# Heightened innate immunity may trigger chronic inflammation, fatigue and post-exertional malaise in ME/CFS

**DOI:** 10.1101/2025.07.23.25332049

**Authors:** Xiaoyu Che, Amit Ranjan, Cheng Guo, Keming Zhang, Rochelle Goldsmith, Susan Levine, Kegan J. Moneghetti, Yali Zhai, Liner Ge, Nischay Mishra, Mady Hornig, Lucinda Bateman, Nancy G. Klimas, Jose G. Montoya, Daniel L. Peterson, Sabra L. Klein, Oliver Fiehn, Anthony L. Komaroff, W. Ian Lipkin

## Abstract

Myalgic encephalomyelitis/chronic fatigue syndrome (ME/CFS) is characterized by unexplained fatigue, post-exertional malaise (PEM), and cognitive dysfunction. ME/CFS patients often report a prodrome consistent with infection. We present a multi-omics analysis based on plasma metabolomic and proteomic profiling, and immune responses to microbial stimulation, before and after exercise. We report evidence of an exaggerated innate immune response after exposures to microbial antigens; impaired energy production involving the citric acid cycle, beta-oxidation of fatty acids, and urea cycle energy production from amino acids; systemic inflammation linked with lipid abnormalities; disrupted extracellular matrix homeostasis with release of endogenous ligands that promote inflammation; reduced cell-cell adhesion and associated gut dysbiosis; complement activation; redox imbalance reflected by disturbances in copper-dependent antioxidant pathways and dysregulation of the tryptophan-serotonin-kynurenine pathways. Many of these underlying abnormalities worsened following exercise in ME/CFS patients, but not in healthy subjects; many abnormalities reinforced each other and several were correlated with the intensity of symptoms. Our findings may inform targeted therapeutic interventions for ME/CFS and PEM.

## Supplementary material for "Heightened innate immunity may trigger chronic inflammation, fatigue and post-exertional malaise in ME/CFS": Table S3 (part 4 of 4)

### Sheet: Table S3F (continued)
Table S3F. Regression and Bayesian estimates in the metabolomics analyses comparing ME/CFSSD† vs. HC.
LPE (18:0) - ESI (+)	Pre-ETT	-0.202434	-0.860398	0.455529	0.546496	0.880428	0.0661519	-0.189781	-0.848565	0.460116
LPE (18:0) - ESI (+)	Post-ETT	-0.494677	-1.15264	0.163287	0.1406	0.811565	0.152117	-0.486893	-1.15688	0.208238
LPE (18:0) - ESI (+)	Case	-0.313818	-0.792891	0.165255	0.199184	0.545721	0.117833	-0.325507	-0.795446	0.201159
LPE (18:0) - ESI (+)	Control	-0.0215757	-0.265856	0.222704	0.862564	0.959602	0.0243991	-0.0186419	-0.276181	0.228059
LPE (18:0) - ESI (+)	Interaction	-0.292242	-0.83	0.245516	0.286815	0.759718	0.0574486	-0.283276	-0.843753	0.250761
LPE (18:1)	Pre-ETT	-0.144199	-0.786782	0.498384	0.660063	0.929519	0.0573026	-0.121436	-0.78272	0.507761
LPE (18:1)	Post-ETT	-0.483278	-1.12586	0.159305	0.140465	0.811565	0.139715	-0.466437	-1.12504	0.19209
LPE (18:1)	Case	-0.309167	-0.747847	0.129513	0.167182	0.509561	0.1178	-0.30737	-0.749611	0.116281
LPE (18:1)	Control	0.0299126	-0.193771	0.253596	0.793244	0.921654	0.0248024	0.0270665	-0.199063	0.25649
LPE (18:1)	Interaction	-0.339079	-0.831496	0.153338	0.177133	0.66773	0.0741019	-0.341268	-0.824211	0.175304
LPE (18:2)	Pre-ETT	-0.389998	-1.04288	0.262887	0.241689	0.793391	0.0881974	-0.364439	-1.02729	0.275161
LPE (18:2)	Post-ETT	-0.686775	-1.33966	-0.0338902	0.0392361	0.623573	0.451722	-0.666682	-1.30832	-0.0247334
LPE (18:2)	Case	-0.430415	-0.862302	0.00147254	0.0507863	0.383049	0.289544	-0.433	-0.856063	0.0165084
LPE (18:2)	Control	-0.133637	-0.353857	0.086583	0.234293	0.550257	0.0449569	-0.132123	-0.35767	0.0952167
LPE (18:2)	Interaction	-0.296778	-0.78157	0.188015	0.230201	0.68529	0.062729	-0.303494	-0.810498	0.200258
LPE (20:4)	Pre-ETT	-0.158119	-0.842684	0.526447	0.65076	0.924967	0.0622756	-0.138721	-0.857805	0.562106
LPE (20:4)	Post-ETT	-0.662102	-1.34667	0.0224638	0.0580066	0.759204	0.253113	-0.626628	-1.33345	0.0648289
LPE (20:4)	Case	-0.581491	-0.995605	-0.167378	0.00592058	0.172889	1.15439	-0.582649	-1.02128	-0.142737
LPE (20:4)	Control	-0.0775085	-0.288666	0.133649	0.471873	0.739487	0.0247268	-0.0763407	-0.294234	0.149679
LPE (20:4)	Interaction	-0.503983	-0.968824	-0.0391414	0.0335866	0.382343	0.238526	-0.502046	-0.997442	-0.0148298
LPE (22:6)	Pre-ETT	0.290483	-0.399979	0.980945	0.409614	0.864216	0.0716598	0.277973	-0.441815	0.973201
LPE (22:6)	Post-ETT	-0.018419	-0.708881	0.672043	0.958302	0.986002	0.0508395	-0.0130111	-0.698534	0.660429
LPE (22:6)	Case	-0.307864	-0.668301	0.0525727	0.0941135	0.403868	0.134254	-0.303387	-0.674521	0.0612055
LPE (22:6)	Control	0.00103796	-0.182749	0.184825	0.991168	0.99927	0.0170262	-0.000982315	-0.189549	0.18997
LPE (22:6)	Interaction	-0.308902	-0.713491	0.0956872	0.134543	0.610937	0.060659	-0.306499	-0.705527	0.125495
Lysine - BA	Pre-ETT	0.393305	-0.232882	1.01949	0.218307	0.737146	0.0988122	0.376795	-0.270742	0.98448	0.598233	-0.139032	-0.637464	0.346724
Lysine - BA	Post-ETT	0.413262	-0.212925	1.03945	0.195835	0.783341	0.102858	0.398457	-0.222282	1.05235	0.921687	0.225179	-0.25486	0.688659
Lysine - BA	Case	0.113639	-0.412789	0.640067	0.672227	0.938534	0.0569801	0.104567	-0.419662	0.638294	1.29672	0.224978	-0.105034	0.557147
Lysine - BA	Control	0.0936819	-0.161673	0.349037	0.47211	0.918717	0.0341349	0.097173	-0.167887	0.353451	0.0863906	-0.13478	-0.317475	0.0448446
Lysine - BA	Interaction	0.019957	-0.565135	0.605049	0.946699	0.989117	0.0349713	0.028679	-0.595447	0.614321	0.934015	0.337254	-0.0770224	0.769793
Lysine - PM	Pre-ETT	0.187562	-0.447046	0.822171	0.562401	0.898655	0.0610953	0.162005	-0.46092	0.800868	0.465211	-0.0602141	-0.490405	0.359482
Lysine - PM	Post-ETT	0.260816	-0.373793	0.895424	0.42052	0.873952	0.0759022	0.242555	-0.411381	0.859376	1.61617	0.348387	-0.0927936	0.785709
Lysine - PM	Case	0.124684	-0.592076	0.841445	0.733144	0.937455	0.0853816	0.121044	-0.59506	0.818598	1.54783	0.250199	-0.112214	0.618776
Lysine - PM	Control	0.0514308	-0.30695	0.409811	0.778501	0.939217	0.0429086	0.0486326	-0.311923	0.418437	0.185599	-0.209206	-0.404079	-0.0187126
Lysine - PM	Interaction	0.0732534	-0.728109	0.874616	0.85781	0.964694	0.0548666	0.0738148	-0.718103	0.892066	1.59522	0.4274	-0.00919999	0.877805
Maleic acid	Pre-ETT	-0.0806624	-0.784423	0.623098	0.822256	0.922284	0.060807	-0.0764992	-0.79802	0.619941	0.577242	-0.0652017	-0.51442	0.38077
Maleic acid	Post-ETT	-0.503742	-1.2075	0.200018	0.160642	0.76263	0.147564	-0.502036	-1.21276	0.254206	0.894462	-0.219287	-0.661136	0.236209
Maleic acid	Case	-0.519724	-1.35915	0.319701	0.224939	0.685502	0.182227	-0.505254	-1.36051	0.336688	1.16556	-0.243409	-0.635898	0.180445
Maleic acid	Control	-0.0966444	-0.503825	0.310536	0.64179	0.92924	0.0457884	-0.0944595	-0.499252	0.315795	1.00274	-0.0841678	-0.299113	0.128578
Maleic acid	Interaction	-0.42308	-1.35605	0.509889	0.374111	0.816908	0.0873126	-0.430064	-1.34316	0.523743	1.13746	-0.235511	-0.754225	0.292197
Malonic acid	Pre-ETT	-0.256572	-0.924527	0.411383	0.451539	0.833931	0.0746519	-0.253819	-0.939328	0.44589
Malonic acid	Post-ETT	0.353148	-0.314807	1.0211	0.300093	0.873952	0.0888963	0.347419	-0.323072	1.02512
Malonic acid	Case	0.243665	-0.536254	1.02358	0.540314	0.875752	0.0934619	0.244839	-0.533382	0.98649
Malonic acid	Control	-0.366055	-0.756014	0.0239052	0.0657954	0.472303	0.214518	-0.361795	-0.756026	0.0290263
Malonic acid	Interaction	0.60972	-0.262257	1.4817	0.170536	0.568905	0.12481	0.594352	-0.277051	1.49179
Maltol	Pre-ETT	0.129744	-0.401215	0.660703	0.631987	0.903848	0.0515354	0.156907	-0.417258	0.792049
Maltol	Post-ETT	-0.165375	-0.696334	0.365584	0.541558	0.912621	0.0558664	-0.13178	-0.702127	0.48187
Maltol	Case	-0.252484	-0.550765	0.0457966	0.0971076	0.523105	0.100085	-0.24812	-0.553919	0.0641003
Maltol	Control	0.0426346	-0.102053	0.187322	0.563577	0.918717	0.0191166	0.044523	-0.106698	0.200601
Maltol	Interaction	-0.295119	-0.626639	0.0364017	0.0810275	0.463469	0.0910602	-0.296596	-0.634127	0.0495561
Maltose	Pre-ETT	-0.022351	-0.652212	0.60751	0.944551	0.985919	0.0566214	-0.0291809	-0.660175	0.621863	0.528459	0.27117	-0.166128	0.732775
Maltose	Post-ETT	-0.224541	-0.854403	0.40532	0.484731	0.873952	0.0723996	-0.21947	-0.852823	0.434258	1.63308	-0.405711	-0.840998	0.0218173
Maltose	Case	-0.20426	-0.928928	0.520408	0.58064	0.884412	0.0883632	-0.19571	-0.928392	0.523029	3.22417	-0.635675	-1.08297	-0.197517
Maltose	Control	-0.00207019	-0.364404	0.360264	0.991065	0.991065	0.0468128	-0.0100473	-0.333489	0.347602	0.817064	0.0789908	-0.154714	0.309147
Maltose	Interaction	-0.20219	-1.01239	0.608013	0.624758	0.884306	0.0647966	-0.205068	-0.97497	0.577088	0.694887	-0.628726	-1.15073	-0.0776185
Mandelic acid	Pre-ETT	-0.255184	-0.895259	0.38489	0.434569	0.797912	0.0672329	-0.258338	-0.886638	0.360189
Mandelic acid	Post-ETT	0.0571494	-0.582925	0.697224	0.861082	0.996555	0.0530354	0.0596106	-0.596606	0.721583
Mandelic acid	Case	0.0645163	-0.624714	0.753747	0.854433	0.988365	0.070107	0.0470775	-0.63512	0.746932
Mandelic acid	Control	-0.247817	-0.582143	0.0865086	0.146276	0.838525	0.102646	-0.247948	-0.565467	0.0926941
Mandelic acid	Interaction	0.312334	-0.453703	1.07837	0.424215	0.827925	0.0602336	0.307557	-0.453111	1.11739
Mannitol	Pre-ETT	0.0128206	-0.638456	0.664098	0.969223	0.986079	0.055063	0.0082682	-0.634408	0.666445	0.195391	0.198899	-0.237909	0.66119
Mannitol	Post-ETT	0.155824	-0.495453	0.807101	0.639113	0.873952	0.0640679	0.155447	-0.497326	0.839194	0.276844	0.584839	0.13507	1.05271
Mannitol	Case	0.155173	-0.597829	0.908175	0.68629	0.937455	0.0843005	0.150642	-0.587294	0.886143	1.19105	0.288019	-0.0760529	0.66172
Mannitol	Control	0.0121697	-0.364331	0.388671	0.949486	0.976809	0.0381717	0.0124227	-0.368701	0.38671	0.755082	-0.0810251	-0.274129	0.106145
Mannitol	Interaction	0.143003	-0.698878	0.984885	0.739193	0.935439	0.0526616	0.144542	-0.675064	0.961786	0.569115	0.295115	-0.162794	0.742998
Mannose	Pre-ETT	-0.0854623	-0.650806	0.479881	0.767012	0.937083	0.0479681	-0.0794279	-0.659496	0.50036	0.588243	-0.0698517	-0.530059	0.396717
Mannose	Post-ETT	0.245707	-0.319637	0.811051	0.394308	0.873952	0.0680224	0.241765	-0.31857	0.807762	0.536412	-0.0522477	-0.535295	0.395239
Mannose	Case	0.394357	-0.00147827	0.790191	0.0508618	0.727323	0.298466	0.394182	-0.000899758	0.815823	1.04541	0.202332	-0.0995759	0.502115
Mannose	Control	0.0631873	-0.13473	0.261105	0.531485	0.896097	0.0255793	0.060207	-0.140347	0.273051	0.538382	0.154282	-0.00681801	0.313796
Mannose	Interaction	0.331169	-0.111388	0.773726	0.142469	0.568905	0.0694254	0.335978	-0.13372	0.788583	0.491032	0.105554	-0.264287	0.460298
Methanolphosphate	Pre-ETT	-0.253303	-0.926304	0.419697	0.460703	0.833931	0.067035	-0.252259	-0.934397	0.400015
Methanolphosphate	Post-ETT	0.383171	-0.28983	1.05617	0.264465	0.873952	0.112292	0.385352	-0.301653	1.06876
Methanolphosphate	Case	0.33087	-0.385404	1.04715	0.365269	0.819182	0.1069	0.329768	-0.397703	1.06994
Methanolphosphate	Control	-0.305604	-0.663741	0.0525338	0.0944328	0.51938	0.148811	-0.309936	-0.689131	0.0536756
Methanolphosphate	Interaction	0.636474	-0.164345	1.43729	0.119296	0.568905	0.165156	0.644441	-0.197349	1.47219
Methionine - BA	Pre-ETT	0.259858	-0.270455	0.79017	0.336854	0.797912	0.0733312	0.252941	-0.288337	0.776441	0.539329	-0.0160741	-0.455657	0.427666
Methionine - BA	Post-ETT	-0.0942423	-0.624555	0.43607	0.72761	0.982588	0.0483258	-0.09655	-0.624327	0.446426	0.453007	0.0957451	-0.342963	0.549158
Methionine - BA	Case	-0.0235521	-0.424492	0.377388	0.90834	0.988365	0.0432931	-0.0216187	-0.426308	0.388369	0.661123	0.145216	-0.172884	0.461879
Methionine - BA	Control	0.330548	0.136064	0.525032	0.000864793	0.131832	2.26003	0.330669	0.12426	0.53353	0.515165	0.120794	-0.0537704	0.279615
Methionine - BA	Interaction	-0.3541	-0.79972	0.0915196	0.119367	0.524282	0.085632	-0.354798	-0.807723	0.104883	0.294017	-0.0143934	-0.37693	0.388797
Methionine - PM	Pre-ETT	0.756682	0.146641	1.36672	0.0150532	0.358767	0.564434	0.73268	0.0652739	1.42707	1.22873	0.282711	-0.201262	0.736261
Methionine - PM	Post-ETT	0.498862	-0.111179	1.1089	0.108987	0.677612	0.162384	0.487212	-0.152774	1.14979	4.31269	0.504731	0.0257606	0.958873
Methionine - PM	Case	-0.303467	-0.988924	0.381991	0.385549	0.819182	0.104975	-0.315068	-1.02273	0.334515	0.563673	0.0721567	-0.339142	0.508644
Methionine - PM	Control	-0.0456473	-0.388376	0.297082	0.794059	0.939217	0.0370074	-0.0465852	-0.412388	0.301328	0.928302	-0.190341	-0.398687	0.0189442
Methionine - PM	Interaction	-0.257819	-1.02418	0.508546	0.509659	0.828196	0.0572233	-0.249914	-1.06639	0.531801	0.599046	0.198849	-0.28218	0.693601
Methionine sulfoxide - BA	Pre-ETT	0.637462	-0.0335499	1.30847	0.0626076	0.523828	0.252846	0.627126	-0.0641909	1.32836	1.01575	0.259883	-0.231636	0.739407
Methionine sulfoxide - BA	Post-ETT	0.0527605	-0.618252	0.723773	0.877524	0.996555	0.0487736	0.0277308	-0.629536	0.712875	0.897135	0.301969	-0.156149	0.783639
Methionine sulfoxide - BA	Case	-0.262588	-0.981694	0.456518	0.474178	0.848644	0.0945969	-0.259764	-0.981697	0.509105	0.626937	0.119436	-0.299979	0.541234
Methionine sulfoxide - BA	Control	0.322114	-0.0267039	0.670932	0.0703085	0.826649	0.174034	0.323908	-0.0509184	0.688878	0.78861	0.0531616	-0.188086	0.285299
Methionine sulfoxide - BA	Interaction	-0.584702	-1.38394	0.21454	0.151615	0.606459	0.132262	-0.593497	-1.4373	0.250383	0.626182	-0.0197206	-0.548154	0.510443
Methionine sulfoxide - PM	Pre-ETT	-0.254185	-0.826238	0.317868	0.383816	0.810865	0.0645293	-0.219857	-0.815416	0.417384	0.855433	-0.196838	-0.66181	0.28209
Methionine sulfoxide - PM	Post-ETT	-0.606459	-1.17851	-0.0344059	0.0377236	0.539448	0.219192	-0.56117	-1.19333	0.100281	0.423181	-0.076064	-0.533307	0.412218
Methionine sulfoxide - PM	Case	0.112098	-0.525851	0.750047	0.730547	0.937455	0.0699689	0.113655	-0.568356	0.743406	1.03756	0.233225	-0.163113	0.626605
Methionine sulfoxide - PM	Control	0.464372	0.145398	0.783347	0.00432577	0.126167	1.37512	0.464309	0.127732	0.799935	1.55924	0.153042	-0.0870492	0.377986
Methionine sulfoxide - PM	Interaction	-0.352274	-1.06552	0.360974	0.33303	0.732666	0.067959	-0.350372	-1.07801	0.368288	0.548595	4.43402e-05	-0.491796	0.519767
Myo-inositol	Pre-ETT	-0.156916	-0.724103	0.410271	0.587656	0.898655	0.052634	-0.16663	-0.716315	0.379947	0.54276	0.14334	-0.323668	0.610482
Myo-inositol	Post-ETT	0.134591	-0.432596	0.701778	0.641867	0.873952	0.0516407	0.128832	-0.4461	0.700514	0.590152	0.081423	-0.392763	0.544547
Myo-inositol	Case	0.158077	-0.232755	0.548909	0.427933	0.841182	0.0618329	0.151927	-0.249024	0.566433	0.509002	-0.0545436	-0.33944	0.220116
Myo-inositol	Control	-0.13343	-0.328846	0.0619859	0.180811	0.757783	0.0491897	-0.133117	-0.337845	0.0715877	0.469674	-0.00596949	-0.159698	0.150843
Myo-inositol	Interaction	0.291507	-0.145456	0.72847	0.191032	0.568905	0.0632083	0.290715	-0.154991	0.733499	0.430307	0.0188549	-0.336326	0.347491
Myristic acid	Pre-ETT	-0.0675068	-0.672436	0.537423	0.826867	0.961317	0.0502162	-0.0659413	-0.688255	0.51739
Myristic acid	Post-ETT	0.156236	-0.448694	0.761165	0.612715	0.873952	0.0597968	0.148117	-0.457445	0.770501
Myristic acid	Case	0.0315976	-0.443619	0.506814	0.896313	0.979619	0.0550188	0.032389	-0.488948	0.523849
Myristic acid	Control	-0.192145	-0.429753	0.0454633	0.112978	0.598363	0.0933428	-0.195163	-0.433351	0.0527127
Myristic acid	Interaction	0.223743	-0.307566	0.755051	0.40916	0.787096	0.0491616	0.221372	-0.327019	0.77198
N-(2-Furoyl)glycine	Pre-ETT	0.0582582	-0.538297	0.654813	0.848208	0.926862	0.0513933	0.036035	-0.618741	0.658616	0.399418	0.161955	-0.307716	0.65494
N-(2-Furoyl)glycine	Post-ETT	-0.254584	-0.851139	0.341971	0.402913	0.861728	0.0698559	-0.257076	-0.921786	0.361265	0.418945	0.0619803	-0.395419	0.515798
N-(2-Furoyl)glycine	Case	-0.0711321	-0.710825	0.56856	0.827474	0.988365	0.0657892	-0.0798549	-0.708404	0.527809	0.580411	-0.0848573	-0.479354	0.315296
N-(2-Furoyl)glycine	Control	0.241711	-0.0685859	0.552007	0.126824	0.838525	0.120067	0.243818	-0.0648541	0.543998	0.839842	0.0785011	-0.136666	0.293406
N-(2-Furoyl)glycine	Interaction	-0.312843	-1.02382	0.398136	0.388458	0.821861	0.0616984	-0.318677	-1.04624	0.380234	0.871028	-0.194207	-0.66838	0.290982
N-Acetylalanine	Pre-ETT	-0.384939	-1.05734	0.287464	0.261843	0.758976	0.0823156	-0.374167	-1.10506	0.325775	0.43686	-0.340755	-0.869534	0.163824
N-Acetylalanine	Post-ETT	-0.303893	-0.976295	0.36851	0.375722	0.861728	0.0704986	-0.294835	-1.02391	0.389882	0.531119	-0.0229657	-0.543174	0.480915
N-Acetylalanine	Case	0.00954449	-0.614454	0.633542	0.976084	0.991577	0.0575401	0.0203643	-0.615706	0.615345	0.833248	0.277375	-0.079881	0.628334
N-Acetylalanine	Control	-0.0715015	-0.374185	0.231182	0.643369	0.92924	0.0313651	-0.070743	-0.385116	0.229676	1.00326	-0.0907727	-0.276983	0.0974538
N-Acetylalanine	Interaction	0.081046	-0.612489	0.774581	0.818838	0.944245	0.0409292	0.0790478	-0.643682	0.809752	0.717619	0.315729	-0.117639	0.750714
N-Acetylglycine - BA	Pre-ETT	0.278918	-0.4073	0.965135	0.42566	0.797912	0.0688328	0.263429	-0.420094	0.941879
N-Acetylglycine - BA	Post-ETT	0.202991	-0.483227	0.889208	0.562064	0.916487	0.0572934	0.178123	-0.514228	0.910955
N-Acetylglycine - BA	Case	0.0108525	-0.373208	0.394913	0.955833	0.988365	0.0357522	0.0141793	-0.398452	0.412462
N-Acetylglycine - BA	Control	0.0867796	-0.0995173	0.273076	0.361255	0.877109	0.0266536	0.0855248	-0.110471	0.278483
N-Acetylglycine - BA	Interaction	-0.075927	-0.502787	0.350933	0.72737	0.906989	0.0248933	-0.0759619	-0.496395	0.361751
N-Acetylglycine - PM	Pre-ETT	0.529378	-0.155353	1.21411	0.1297	0.691415	0.161366	0.513739	-0.16834	1.17933
N-Acetylglycine - PM	Post-ETT	0.351516	-0.333215	1.03625	0.314332	0.873952	0.0877986	0.346288	-0.34317	1.00918
N-Acetylglycine - PM	Case	-0.179015	-0.559746	0.201716	0.356763	0.819182	0.0552473	-0.172595	-0.56171	0.21581
N-Acetylglycine - PM	Control	-0.00115235	-0.191518	0.189213	0.990534	0.991065	0.0205995	-0.00123331	-0.197126	0.196945
N-Acetylglycine - PM	Interaction	-0.177863	-0.603533	0.247807	0.412812	0.787096	0.0336847	-0.17708	-0.608775	0.259834
N-Acetylhistidine	Pre-ETT	-0.151199	-0.833114	0.530716	0.663869	0.914069	0.0596568	-0.138262	-0.817609	0.559844	0.658304	-0.0981452	-0.56993	0.353192
N-Acetylhistidine	Post-ETT	-0.406202	-1.08812	0.275713	0.243005	0.802553	0.103948	-0.377599	-1.04358	0.277499	0.611684	-0.0194465	-0.490616	0.463614
N-Acetylhistidine	Case	-0.312651	-0.895052	0.26975	0.292721	0.770531	0.108322	-0.314531	-0.899622	0.29637	0.697245	-0.0392769	-0.327893	0.261807
N-Acetylhistidine	Control	-0.0576485	-0.340154	0.224857	0.689191	0.92924	0.0309317	-0.0549377	-0.351524	0.24106	0.90058	-0.123118	-0.288444	0.0426504
N-Acetylhistidine	Interaction	-0.255003	-0.902305	0.3923	0.440043	0.834451	0.0495036	-0.243519	-0.91149	0.390585	0.698413	-0.00395148	-0.391495	0.389572
N-Acetylornithine	Pre-ETT	0.371578	-0.249995	0.993152	0.241329	0.799323	0.0911766	0.349393	-0.307677	0.970861	0.697352	-0.119874	-0.622421	0.391558
N-Acetylornithine	Post-ETT	0.183461	-0.438113	0.805034	0.562931	0.873952	0.0526425	0.174402	-0.480591	0.816426	0.204535	0.358212	-0.144963	0.871765
N-Acetylornithine	Case	-0.243858	-0.894354	0.406639	0.462492	0.855544	0.0808997	-0.253749	-0.915246	0.406826	0.218197	0.295064	-0.126385	0.727505
N-Acetylornithine	Control	-0.05574	-0.380988	0.269508	0.736952	0.939217	0.0338547	-0.0532243	-0.385724	0.280502	1.03666	-0.113428	-0.336021	0.111547
N-Acetylornithine	Interaction	-0.188118	-0.915395	0.539159	0.612179	0.875417	0.0480063	-0.189799	-0.928646	0.578635	0.137068	0.216436	-0.297688	0.741951
N-Acetylphenylalanine	Pre-ETT	0.298758	-0.395638	0.993153	0.399084	0.797912	0.0845836	0.317365	-0.392853	1.0073	1.01723	0.299335	-0.152973	0.766694
N-Acetylphenylalanine	Post-ETT	-0.188051	-0.882446	0.506345	0.59557	0.922989	0.058327	-0.162083	-0.824793	0.494362	0.525657	0.125992	-0.339483	0.607113
N-Acetylphenylalanine	Case	-0.523186	-1.05353	0.00715596	0.0531724	0.482405	0.371555	-0.51831	-1.07487	0.00494691	1.6848	-0.302629	-0.674807	0.0802839
N-Acetylphenylalanine	Control	-0.036377	-0.29363	0.220876	0.781666	0.92924	0.0278594	-0.0362673	-0.296656	0.227089	0.681394	-0.0420557	-0.236916	0.155655
N-Acetylphenylalanine	Interaction	-0.486809	-1.07625	0.102633	0.105513	0.508082	0.126097	-0.483064	-1.09203	0.119378	1.59612	-0.327533	-0.788821	0.146004
N-Acetyltryptophan	Pre-ETT	0.443927	-0.224964	1.11282	0.193334	0.707048	0.138738	0.47201	-0.183577	1.12736	0.885629	0.246573	-0.236084	0.729165
N-Acetyltryptophan	Post-ETT	-0.187572	-0.856464	0.481319	0.582581	0.922309	0.0601037	-0.170048	-0.842879	0.470398	0.623571	-0.0985341	-0.55346	0.399645
N-Acetyltryptophan	Case	-0.648633	-1.20714	-0.0901245	0.0228319	0.419304	0.834917	-0.643514	-1.21877	-0.082401	2.775	-0.389157	-0.796971	0.0333441
N-Acetyltryptophan	Control	-0.0171338	-0.28805	0.253783	0.901351	0.950844	0.0289052	-0.0129095	-0.296768	0.277579	0.589019	-0.027757	-0.235676	0.190258
N-Acetyltryptophan	Interaction	-0.631499	-1.25225	-0.0107518	0.0461617	0.407496	0.288635	-0.639824	-1.2888	0.00368225	2.99132	-0.470975	-0.945055	0.0389807
N-Cinnamoylglycine	Pre-ETT	0.27107	-0.401789	0.943929	0.429764	0.797912	0.0753855	0.293834	-0.383396	0.963361	0.59178	0.109546	-0.379367	0.590189
N-Cinnamoylglycine	Post-ETT	0.0699845	-0.602875	0.742844	0.838465	0.990104	0.0523546	0.0756725	-0.6145	0.755781	0.4286	-0.310511	-0.789141	0.156288
N-Cinnamoylglycine	Case	-0.408004	-1.07078	0.254776	0.227608	0.685502	0.134266	-0.40454	-1.06628	0.283337	10.802	-0.461101	-0.733017	-0.179229
N-Cinnamoylglycine	Control	-0.206919	-0.528415	0.114577	0.207143	0.838525	0.0593165	-0.20386	-0.520237	0.113745	0.954442	-0.0273952	-0.165113	0.112811
N-Cinnamoylglycine	Interaction	-0.201085	-0.937725	0.535554	0.592634	0.906989	0.0451691	-0.213296	-0.960455	0.50958	1.1028	-0.389221	-0.727889	-0.0439327
N-epsilon-Acetyllysine	Pre-ETT	0.599176	-0.130928	1.32928	0.107729	0.589539	0.200787	0.616951	-0.119277	1.34211	0.135469	-0.0968285	-0.607487	0.382721
N-epsilon-Acetyllysine	Post-ETT	-0.203269	-0.933373	0.526835	0.585288	0.922309	0.0611849	-0.195183	-0.924072	0.532286	0.439384	-0.030268	-0.496828	0.460856
N-epsilon-Acetyllysine	Case	-0.767271	-1.33971	-0.194831	0.0086131	0.314993	1.26939	-0.759214	-1.34681	-0.151837	0.564098	-0.0627841	-0.458117	0.342903
N-epsilon-Acetyllysine	Control	0.0351737	-0.242501	0.312848	0.803923	0.92924	0.0272668	0.0358692	-0.244615	0.314537	0.61342	-0.166461	-0.358848	0.0254073
N-epsilon-Acetyllysine	Interaction	-0.802445	-1.43868	-0.166213	0.0134361	0.335274	0.756469	-0.796494	-1.42138	-0.173013	0.392701	-0.0579609	-0.508096	0.429569
N-Formylmethionine	Pre-ETT	0.631845	-0.102776	1.36647	0.0918424	0.589539	0.256921	0.631305	-0.111317	1.35881	0.247537	0.0373919	-0.431324	0.497365
N-Formylmethionine	Post-ETT	0.203458	-0.531164	0.93808	0.587251	0.922309	0.0634318	0.200081	-0.525694	0.938391	0.513443	0.126288	-0.361219	0.604794
N-Formylmethionine	Case	-0.583109	-1.31364	0.147427	0.117717	0.538083	0.231388	-0.575849	-1.30581	0.200049	0.75266	-0.0426674	-0.386084	0.310365
N-Formylmethionine	Control	-0.154721	-0.509083	0.199641	0.392132	0.895573	0.0501833	-0.154144	-0.51835	0.226587	2.15866	-0.166899	-0.353243	0.0220877
N-Formylmethionine	Interaction	-0.428388	-1.24033	0.383558	0.301094	0.748351	0.0752018	-0.436599	-1.28381	0.406203	0.665121	0.0782164	-0.350334	0.526177
N-Isobutyrylglycine	Pre-ETT	0.845336	0.217136	1.47354	0.00835394	0.182153	2.01616	0.845119	0.246703	1.4473	5.96065	0.523517	0.0353898	0.996107
N-Isobutyrylglycine	Post-ETT	0.511197	-0.117004	1.1394	0.110731	0.744186	0.199399	0.517024	-0.132321	1.13443	9.14816	0.651082	0.185433	1.12558
N-Isobutyrylglycine	Case	-0.322739	-0.886132	0.240654	0.261538	0.727757	0.109248	-0.30738	-0.896743	0.258597	0.504041	0.00224412	-0.408595	0.412046
N-Isobutyrylglycine	Control	0.0113999	-0.261886	0.284686	0.934839	0.961119	0.0308306	0.0109686	-0.27073	0.2844	0.43739	-0.122371	-0.338784	0.0907431
N-Isobutyrylglycine	Interaction	-0.334139	-0.960315	0.292037	0.29562	0.748351	0.0630612	-0.322924	-0.977388	0.305228	0.421205	0.0391053	-0.444841	0.529528
N-Isovalerylglycine	Pre-ETT	0.499995	-0.103514	1.1035	0.104421	0.589539	0.256539	0.536822	-0.0464215	1.09787	2.68388	0.440213	-0.0477256	0.912566
N-Isovalerylglycine	Post-ETT	0.175726	-0.427783	0.779235	0.56821	0.920644	0.0596888	0.187835	-0.383522	0.750188	1.3249	0.404189	-0.0840573	0.87021
N-Isovalerylglycine	Case	-0.314093	-0.733087	0.104902	0.141763	0.579357	0.13814	-0.312264	-0.726757	0.118462	0.47908	-0.0729773	-0.385742	0.224878
N-Isovalerylglycine	Control	0.0101761	-0.193066	0.213418	0.921826	0.951669	0.0210192	0.00944431	-0.191466	0.212895	0.609775	-0.0234801	-0.186881	0.13826
N-Isovalerylglycine	Interaction	-0.324269	-0.789955	0.141418	0.172325	0.621342	0.0732233	-0.32752	-0.803938	0.14318	0.601801	-0.127013	-0.497472	0.250607
N-Methylanthranilic acid	Pre-ETT	0.260804	-0.425449	0.947056	0.456353	0.816967	0.0659366	0.252251	-0.419066	0.928383
N-Methylanthranilic acid	Post-ETT	0.418134	-0.268118	1.10439	0.232397	0.802553	0.111251	0.412023	-0.28149	1.10668
N-Methylanthranilic acid	Case	0.392943	-0.261046	1.04693	0.238946	0.711281	0.129962	0.403526	-0.245311	1.07455
N-Methylanthranilic acid	Control	0.235612	-0.081619	0.552843	0.145477	0.838525	0.0981226	0.234449	-0.0868355	0.560139
N-Methylanthranilic acid	Interaction	0.157331	-0.569537	0.884198	0.671395	0.906989	0.0459879	0.153484	-0.576504	0.890975
N-Methylglutamic acid	Pre-ETT	-0.213133	-0.855171	0.428905	0.515282	0.844881	0.0607322	-0.20323	-0.881826	0.430415
N-Methylglutamic acid	Post-ETT	-0.620688	-1.26273	0.0213494	0.0581202	0.513061	0.292116	-0.623907	-1.27649	0.0453586
N-Methylglutamic acid	Case	-0.265847	-0.778098	0.246403	0.309067	0.779684	0.0851145	-0.257242	-0.812532	0.267813
N-Methylglutamic acid	Control	0.141708	-0.10677	0.390186	0.263663	0.838525	0.0466068	0.139596	-0.11428	0.401344
N-Methylglutamic acid	Interaction	-0.407555	-0.97689	0.161779	0.160608	0.621342	0.0913059	-0.407842	-0.968164	0.158241
N-Methylhistidine	Pre-ETT	0.414356	-0.307668	1.13638	0.260679	0.758976	0.0995259	0.424434	-0.27231	1.12521
N-Methylhistidine	Post-ETT	0.952971	0.230946	1.675	0.00968502	0.251722	1.78036	0.948668	0.235019	1.65032
N-Methylhistidine	Case	0.277345	-0.444058	0.998747	0.451142	0.830881	0.0857834	0.267687	-0.415222	1.00708
N-Methylhistidine	Control	-0.26127	-0.611202	0.0886618	0.143366	0.838525	0.0978575	-0.255799	-0.622361	0.0921593
N-Methylhistidine	Interaction	0.538614	-0.26318	1.34041	0.187963	0.636348	0.103139	0.520795	-0.259596	1.35202
N-Methylisoleucine	Pre-ETT	-0.231902	-0.860163	0.39636	0.4694	0.828734	0.0685225	-0.242351	-0.888983	0.401522
N-Methylisoleucine	Post-ETT	-0.130813	-0.759074	0.497449	0.683206	0.971671	0.0582882	-0.157914	-0.822199	0.494231
N-Methylisoleucine	Case	-0.0801149	-0.454082	0.293852	0.674571	0.938534	0.0463624	-0.0787868	-0.461398	0.309207
N-Methylisoleucine	Control	-0.181204	-0.362605	0.000196727	0.050249	0.789297	0.128968	-0.17884	-0.37317	0.00378914
N-Methylisoleucine	Interaction	0.101089	-0.314552	0.516731	0.633585	0.906989	0.0293577	0.109892	-0.328004	0.543169
N-Methyllysine	Pre-ETT	-0.10314	-0.827002	0.620723	0.780041	0.917855	0.0534498	-0.112325	-0.758995	0.625839	0.20431	-0.354998	-0.805611	0.110221
N-Methyllysine	Post-ETT	-0.0133033	-0.737166	0.710559	0.971266	0.996555	0.0585704	-0.00274335	-0.725601	0.686255	0.193796	-0.287314	-0.756877	0.177098
N-Methyllysine	Case	0.0516714	-0.131853	0.235196	0.581066	0.895068	0.0224033	0.0514788	-0.135149	0.243468	0.737472	0.00760175	-0.0703759	0.0884745
N-Methyllysine	Control	-0.0381647	-0.127187	0.0508579	0.400767	0.899968	0.0132263	-0.0384178	-0.133498	0.0565537	1.21193	-0.046218	-0.0878506	-0.00456913
N-Methyllysine	Interaction	0.0898362	-0.11414	0.293813	0.388019	0.821861	0.0182446	0.0904787	-0.12601	0.302742	1.32149	0.0627298	-0.0402539	0.169402
N-Methylproline	Pre-ETT	-0.0598147	-0.782466	0.662837	0.871126	0.936321	0.056499	-0.0405021	-0.762471	0.661983	0.576572	0.0365197	-0.432754	0.510545
N-Methylproline	Post-ETT	0.223919	-0.498733	0.94657	0.543646	0.912621	0.076354	0.266364	-0.505668	0.979356	0.685176	-0.00931104	-0.510623	0.505984
N-Methylproline	Case	0.0214405	-0.573421	0.616302	0.943682	0.988365	0.0554677	0.0250666	-0.574247	0.623887	1.02696	-0.17145	-0.467467	0.142932
N-Methylproline	Control	-0.262293	-0.550843	0.0262572	0.0748124	0.826649	0.145037	-0.258337	-0.557548	0.0266613	1.41115	-0.0907894	-0.25171	0.0587709
N-Methylproline	Interaction	0.283733	-0.377418	0.944885	0.400281	0.827925	0.0602014	0.28833	-0.392046	0.960665	0.71341	-0.0268279	-0.409789	0.356027
N-Methylthreonine	Pre-ETT	-0.575548	-1.30001	0.148916	0.11945	0.589539	0.168277	-0.525116	-1.25533	0.155216
N-Methylthreonine	Post-ETT	-0.101775	-0.826239	0.622688	0.783053	0.982588	0.056464	-0.0752352	-0.791878	0.640167
N-Methylthreonine	Case	0.311632	-0.229898	0.853162	0.259365	0.727757	0.0994391	0.313156	-0.228437	0.862271
N-Methylthreonine	Control	-0.162141	-0.424821	0.10054	0.226357	0.838525	0.0550576	-0.164438	-0.427954	0.110638
N-Methylthreonine	Interaction	0.473773	-0.128104	1.07565	0.122879	0.524282	0.115814	0.466584	-0.173896	1.09062
N-omega-Acetylhistamine	Pre-ETT	-0.330552	-0.980239	0.319136	0.318667	0.797912	0.0840428	-0.293205	-0.942998	0.310694
N-omega-Acetylhistamine	Post-ETT	0.0135575	-0.636131	0.663246	0.967376	0.996555	0.0577077	0.0346191	-0.600359	0.69219
N-omega-Acetylhistamine	Case	0.3976	-0.211476	1.00668	0.200739	0.667391	0.136929	0.387662	-0.234086	1.02228
N-omega-Acetylhistamine	Control	0.0534907	-0.241955	0.348936	0.722699	0.92924	0.0341064	0.0510604	-0.244298	0.345066
N-omega-Acetylhistamine	Interaction	0.344109	-0.332841	1.02106	0.319107	0.772829	0.0693367	0.348855	-0.338908	1.04067
N,N-Dimethylarginine	Pre-ETT	-0.783359	-1.31713	-0.249586	0.00402214	0.121838	1.42315	-0.782179	-1.36069	-0.205799
N,N-Dimethylarginine	Post-ETT	-0.39186	-0.925634	0.141913	0.150186	0.76263	0.118625	-0.380627	-0.974036	0.190977
N,N-Dimethylarginine	Case	0.479038	-0.0248984	0.982975	0.0624445	0.482405	0.287799	0.471845	-0.0286813	0.989183
N,N-Dimethylarginine	Control	0.0875395	-0.156906	0.331985	0.482746	0.918717	0.0328128	0.0857792	-0.164114	0.335702
N,N-Dimethylarginine	Interaction	0.391499	-0.168596	0.951593	0.17069	0.621342	0.0838877	0.393661	-0.194274	0.983237
N8-Acetylspermidine	Pre-ETT	-0.211203	-0.87759	0.455185	0.534478	0.844881	0.0699983	-0.232856	-0.920763	0.484898	0.512612	0.0992299	-0.383038	0.575445
N8-Acetylspermidine	Post-ETT	0.330648	-0.335739	0.997036	0.330804	0.850116	0.0835898	0.321923	-0.386916	1.00445	0.688945	0.126525	-0.3797	0.636056
N8-Acetylspermidine	Case	0.469636	-0.0140659	0.953338	0.0570446	0.482405	0.265001	0.465195	-0.0312296	0.96105	0.287712	-0.039944	-0.36256	0.263278
N8-Acetylspermidine	Control	-0.0722151	-0.306845	0.162415	0.546346	0.918717	0.0289778	-0.0729908	-0.313547	0.174382	0.577285	-0.0692746	-0.225026	0.0868823
N8-Acetylspermidine	Interaction	0.541851	0.00424656	1.07946	0.0482176	0.411457	0.212841	0.546489	-0.013554	1.10629	0.782772	0.179341	-0.21951	0.551832
Naftopidil	Pre-ETT	0.392113	-0.280014	1.06424	0.252862	0.758976	0.0936395	0.414633	-0.260557	1.1084
Naftopidil	Post-ETT	-0.284865	-0.956992	0.387263	0.406153	0.861728	0.0699563	-0.265838	-0.910804	0.393064
Naftopidil	Case	-0.89494	-1.66759	-0.122294	0.0231963	0.419304	1.41539	-0.884835	-1.63265	-0.149075
Naftopidil	Control	-0.217962	-0.59275	0.156826	0.254354	0.838525	0.0723494	-0.22053	-0.584558	0.149803
Naftopidil	Interaction	-0.676978	-1.53573	0.18177	0.122322	0.524282	0.177272	-0.672857	-1.54398	0.197502
Naproxen	Pre-ETT	0.0433532	-0.748015	0.834722	0.914494	0.985919	0.0576563	0.0343809	-0.713724	0.786179
Naproxen	Post-ETT	0.0764392	-0.714929	0.867808	0.849846	0.929997	0.0608745	0.0704283	-0.719146	0.841977
Naproxen	Case	-0.129319	-0.359242	0.100605	0.270303	0.781311	0.042282	-0.127581	-0.36595	0.113274
Naproxen	Control	-0.162405	-0.277366	-0.0474429	0.00562614	0.13409	0.381874	-0.161447	-0.282909	-0.0437033
Naproxen	Interaction	0.033086	-0.223976	0.290148	0.800838	0.94102	0.0159686	0.0350507	-0.228333	0.296403
Nateglinide	Pre-ETT	0.584873	-0.0618503	1.2316	0.0763083	0.55814	0.231038	0.587116	-0.0999466	1.23822
Nateglinide	Post-ETT	0.429788	-0.216935	1.07651	0.192739	0.783341	0.116984	0.417864	-0.234145	1.06362
Nateglinide	Case	-0.372073	-1.12273	0.378588	0.331311	0.784114	0.126232	-0.377006	-1.09751	0.337277
Nateglinide	Control	-0.216987	-0.581111	0.147136	0.242817	0.838525	0.0742828	-0.215563	-0.598825	0.150574
Nateglinide	Interaction	-0.155085	-0.989397	0.679227	0.715615	0.906989	0.0515266	-0.155229	-1.00795	0.695083
NE,NE,NE-Trimethyllysine	Pre-ETT	0.259716	-0.378162	0.897594	0.424864	0.797912	0.0791731	0.284006	-0.378449	0.904029	0.385092	-0.124891	-0.591995	0.332139
NE,NE,NE-Trimethyllysine	Post-ETT	-0.107934	-0.745812	0.529944	0.74016	0.982588	0.0530505	-0.0766877	-0.758981	0.556535	0.768192	0.236231	-0.247321	0.691529
NE,NE,NE-Trimethyllysine	Case	-0.260796	-0.76265	0.241058	0.308429	0.779684	0.0815942	-0.250265	-0.779219	0.260889	0.374156	0.251742	-0.111096	0.628273
NE,NE,NE-Trimethyllysine	Control	0.106854	-0.136581	0.350289	0.389618	0.895573	0.036735	0.107697	-0.159945	0.366705	0.473166	-0.0536412	-0.24904	0.132531
NE,NE,NE-Trimethyllysine	Interaction	-0.36765	-0.925429	0.19013	0.196401	0.639405	0.0782201	-0.371254	-0.957569	0.222367	0.102493	0.16774	-0.272523	0.619602
Nialamide	Pre-ETT	0.291959	-0.326171	0.910089	0.354579	0.797912	0.0687278	0.247248	-0.415044	0.90936
Nialamide	Post-ETT	0.359799	-0.258331	0.977929	0.253933	0.802553	0.091251	0.322961	-0.339183	0.988251
Nialamide	Case	0.0315857	-0.63646	0.699631	0.926167	0.988365	0.0758165	0.0339439	-0.644289	0.724757
Nialamide	Control	-0.036254	-0.360304	0.287796	0.826434	0.92924	0.0363059	-0.0334679	-0.358361	0.300109
Nialamide	Interaction	0.0678397	-0.674652	0.810331	0.857877	0.959024	0.0475021	0.0547253	-0.685468	0.802507
Nicotinamide	Pre-ETT	0.039204	-0.651683	0.730091	0.911444	0.949798	0.0574675	0.0848695	-0.58688	0.740999	0.48124	0.227748	-0.233414	0.678748
Nicotinamide	Post-ETT	0.292858	-0.39803	0.983745	0.406086	0.861728	0.0883127	0.342239	-0.347363	0.991133	0.662526	0.113166	-0.344311	0.571565
Nicotinamide	Case	0.179105	-0.459546	0.817756	0.582554	0.895068	0.0747665	0.176658	-0.471733	0.826831	0.46231	-0.174855	-0.592437	0.228082
Nicotinamide	Control	-0.0745485	-0.38434	0.235243	0.637178	0.92924	0.0361482	-0.0746707	-0.389625	0.233792	0.635429	-0.0535574	-0.274692	0.172137
Nicotinamide	Interaction	0.253654	-0.456167	0.963475	0.483683	0.872892	0.0571051	0.249064	-0.494167	0.982143	0.469382	-0.0373965	-0.549718	0.448235
Nicotine	Pre-ETT	0.617315	-0.0616183	1.29625	0.0747358	0.55814	0.190214	0.597186	-0.106494	1.29504
Nicotine	Post-ETT	0.277424	-0.401509	0.956357	0.423204	0.861728	0.0709212	0.26177	-0.451439	0.954581
Nicotine	Case	-0.386728	-1.17108	0.397626	0.333861	0.784114	0.12425	-0.374163	-1.14909	0.41237
Nicotine	Control	-0.0468367	-0.427304	0.333631	0.80934	0.92924	0.0395343	-0.0451456	-0.418243	0.336913
Nicotine	Interaction	-0.339891	-1.21165	0.531869	0.444765	0.837205	0.0700609	-0.344701	-1.19396	0.547234
Nicotinic acid	Pre-ETT	-0.555759	-1.16225	0.0507298	0.0724909	0.595721	0.26238	-0.554459	-1.18267	0.0535477
Nicotinic acid	Post-ETT	-0.0656699	-0.672158	0.540819	0.831933	0.929997	0.0507908	-0.0613308	-0.67815	0.517823
Nicotinic acid	Case	0.218852	-0.343119	0.780822	0.445296	0.855544	0.0774261	0.221082	-0.362671	0.814251
Nicotinic acid	Control	-0.271237	-0.552223	0.00974817	0.0584953	0.467441	0.176001	-0.268981	-0.574937	0.0312103
Nicotinic acid	Interaction	0.490089	-0.138214	1.11839	0.126311	0.568905	0.119215	0.494692	-0.161914	1.12535
O-Acetylsalicylic acid	Pre-ETT	-0.0288102	-0.678338	0.620718	0.930723	0.95306	0.0503384	-0.031483	-0.654229	0.635162
O-Acetylsalicylic acid	Post-ETT	0.161339	-0.488188	0.810867	0.626368	0.954466	0.0617235	0.168218	-0.484077	0.831635
O-Acetylsalicylic acid	Case	0.0649499	-0.579096	0.708995	0.843314	0.988365	0.0666995	0.0698755	-0.59511	0.722556
O-Acetylsalicylic acid	Control	-0.1252	-0.437608	0.187208	0.432178	0.918717	0.0447083	-0.126869	-0.439215	0.181701
O-Acetylsalicylic acid	Interaction	0.19015	-0.525667	0.905966	0.602614	0.906989	0.0521591	0.188649	-0.517589	0.922255
Octadecanedioic acid	Pre-ETT	-0.453489	-1.18902	0.282037	0.226887	0.752265	0.132157	-0.478738	-1.22511	0.227028	0.810142	-0.220852	-0.673562	0.248883
Octadecanedioic acid	Post-ETT	-0.0986925	-0.834219	0.636834	0.792561	0.982588	0.0568355	-0.148123	-0.862706	0.584257	0.674098	-0.0880688	-0.574062	0.386849
Octadecanedioic acid	Case	0.102891	-0.287665	0.493448	0.60561	0.896163	0.046943	0.101649	-0.308723	0.506482	0.484897	0.068724	-0.195101	0.339778
Octadecanedioic acid	Control	-0.251905	-0.441353	-0.062458	0.00915706	0.468841	0.42519	-0.250336	-0.453495	-0.0527149	1.36783	-0.0921755	-0.227746	0.0486619
Octadecanedioic acid	Interaction	0.354797	-0.0792819	0.788876	0.109158	0.508082	0.0900791	0.361728	-0.10046	0.794972	1.01442	0.173812	-0.163085	0.486149
Oleic acid - BA	Pre-ETT	-0.0823293	-0.782095	0.617436	0.817629	0.922284	0.0609887	-0.122517	-0.789926	0.624451
Oleic acid - BA	Post-ETT	-0.335503	-1.03527	0.364262	0.347368	0.861728	0.0943688	-0.36472	-1.05407	0.321003
Oleic acid - BA	Case	-0.339157	-0.880195	0.201881	0.219211	0.681742	0.117131	-0.335234	-0.890155	0.212172
Oleic acid - BA	Control	-0.0859828	-0.348425	0.176459	0.520786	0.918717	0.034271	-0.0934432	-0.356244	0.186157
Oleic acid - BA	Interaction	-0.253174	-0.854505	0.348156	0.409263	0.827925	0.0512975	-0.245798	-0.863118	0.387027
Oleic acid - PM	Pre-ETT	-0.154927	-0.834226	0.524371	0.654869	0.898655	0.0650477	-0.171695	-0.863074	0.517754
Oleic acid - PM	Post-ETT	0.170864	-0.508434	0.850163	0.622019	0.873952	0.0588408	0.148807	-0.493925	0.817988
Oleic acid - PM	Case	0.192794	-0.519902	0.905489	0.595976	0.884412	0.083438	0.186227	-0.544785	0.859102
Oleic acid - PM	Control	-0.132998	-0.489345	0.22335	0.46447	0.896097	0.0459403	-0.130634	-0.486093	0.227056
Oleic acid - PM	Interaction	0.325792	-0.471026	1.12261	0.422922	0.795761	0.0679511	0.321754	-0.510262	1.1746
Orlistat	Pre-ETT	0.361279	-0.286617	1.00918	0.274432	0.758976	0.0921228	0.349212	-0.29497	1.00412
Orlistat	Post-ETT	-0.135345	-0.783242	0.512551	0.68222	0.971671	0.0548663	-0.142318	-0.806818	0.532017
Orlistat	Case	-0.462352	-1.20284	0.278132	0.221033	0.681742	0.171586	-0.476008	-1.15187	0.274347
Orlistat	Control	0.0342725	-0.324915	0.39346	0.851651	0.93172	0.0370488	0.0304848	-0.323409	0.396009
Orlistat	Interaction	-0.496625	-1.31963	0.326378	0.236927	0.653758	0.104694	-0.503337	-1.33292	0.322828
Ornithine - BA	Pre-ETT	-0.298405	-0.967116	0.370305	0.381783	0.797912	0.0850392	-0.320675	-0.993284	0.304217	1.94283	-0.628969	-1.10224	-0.176826
Ornithine - BA	Post-ETT	-0.145913	-0.814623	0.522797	0.668894	0.971671	0.0610522	-0.166005	-0.818484	0.482113	0.564258	0.00971028	-0.447342	0.455486
Ornithine - BA	Case	0.00150344	-0.51785	0.520857	0.995473	1	0.0520365	0.00185694	-0.542452	0.51478	1.39306	0.398197	0.0677018	0.735236
Ornithine - BA	Control	-0.150989	-0.402912	0.100935	0.240118	0.838525	0.0554153	-0.150825	-0.396211	0.117387	2.05029	-0.2666	-0.434191	-0.0958538
Ornithine - BA	Interaction	0.152492	-0.424737	0.729721	0.60461	0.906989	0.0386309	0.14446	-0.453889	0.734488	0.648815	0.548817	0.154932	0.964542
Ornithine - PM	Pre-ETT	-0.3539	-0.965702	0.257902	0.256899	0.799323	0.0900382	-0.335954	-0.966601	0.319619	0.875076	-0.573005	-1.05814	-0.0936057
Ornithine - PM	Post-ETT	-0.364289	-0.976091	0.247513	0.243197	0.873952	0.0969061	-0.348915	-0.979383	0.27186	0.606527	0.0544638	-0.406758	0.527541
Ornithine - PM	Case	0.0311276	-0.487517	0.549772	0.90636	0.979619	0.0549738	0.0250249	-0.508806	0.557921	3.64012	0.456062	0.133855	0.797052
Ornithine - PM	Control	0.0415168	-0.217806	0.300839	0.753685	0.939217	0.0283623	0.0447491	-0.21254	0.30539	0.287705	-0.190277	-0.366534	-0.0103691
Ornithine - PM	Interaction	-0.0103892	-0.590252	0.569473	0.971987	0.994083	0.0362537	-0.0185769	-0.619615	0.58556	0.474218	0.536327	0.126571	0.958282
Orotic acid	Pre-ETT	-0.078703	-0.689662	0.532255	0.80067	0.922284	0.0572217	-0.0796901	-0.706717	0.551416	0.574759	-0.334579	-0.787337	0.104001
Orotic acid	Post-ETT	-0.170552	-0.781511	0.440406	0.584286	0.922309	0.0637262	-0.178113	-0.824976	0.450794	0.518355	-0.0237469	-0.459327	0.425091
Orotic acid	Case	0.0816954	-0.479712	0.643103	0.775482	0.988365	0.0618432	0.0854854	-0.471802	0.625002	0.813814	0.156921	-0.18121	0.513347
Orotic acid	Control	0.173545	-0.0987778	0.445867	0.211651	0.838525	0.067177	0.172459	-0.114683	0.449248	0.0262221	-0.164148	-0.372658	0.0261773
Orotic acid	Interaction	-0.0918493	-0.715819	0.53212	0.772956	0.906989	0.0425394	-0.103841	-0.726786	0.559874	1.26215	0.326038	-0.113363	0.757312
Oxalic acid	Pre-ETT	-0.459213	-1.15483	0.2364	0.195706	0.787027	0.129258	-0.468637	-1.14949	0.239694	0.157588	0.0333041	-0.469583	0.523099
Oxalic acid	Post-ETT	-0.341027	-1.03664	0.354586	0.336613	0.873952	0.0862703	-0.36287	-1.07432	0.36506	0.321841	-0.115593	-0.608576	0.37322
Oxalic acid	Case	-0.0151557	-0.81194	0.781628	0.970261	0.979619	0.0729556	-0.0188437	-0.777358	0.770308	1.18676	-0.160486	-0.48248	0.171587
Oxalic acid	Control	-0.133342	-0.531734	0.26505	0.511823	0.896097	0.0452672	-0.138707	-0.525241	0.265482	0.681244	0.0779335	-0.0848218	0.244315
Oxalic acid	Interaction	0.118186	-0.772645	1.00902	0.794842	0.94102	0.055431	0.136664	-0.764466	0.994623	1.3921	-0.238453	-0.624155	0.143162
Oxamic acid	Pre-ETT	0.316595	-0.362814	0.996004	0.361077	0.810865	0.0929747	0.323286	-0.344893	0.981366
Oxamic acid	Post-ETT	-0.0147526	-0.694163	0.664657	0.966054	0.972857	0.057952	0.0196465	-0.663239	0.68059
Oxamic acid	Case	-0.520743	-1.1589	0.117411	0.109741	0.730979	0.23637	-0.506407	-1.17974	0.151969
Oxamic acid	Control	-0.189395	-0.508472	0.129682	0.244675	0.757783	0.0648318	-0.192456	-0.507675	0.134235
Oxamic acid	Interaction	-0.331348	-1.04483	0.38213	0.362701	0.774123	0.0600261	-0.315033	-1.04909	0.370445
Oxazepam	Pre-ETT	0.0766065	-0.616747	0.76996	0.828559	0.922284	0.0565939	0.0535515	-0.654561	0.748458
Oxazepam	Post-ETT	0.115122	-0.578231	0.808475	0.744859	0.982588	0.0559649	0.100713	-0.558151	0.770171
Oxazepam	Case	0.017027	-0.62895	0.663005	0.958798	0.988365	0.0670138	0.0108851	-0.647135	0.686359
Oxazepam	Control	-0.0214885	-0.334834	0.291857	0.893079	0.950844	0.0315803	-0.0266912	-0.340339	0.290327
Oxazepam	Interaction	0.0385155	-0.679448	0.756479	0.916262	0.988377	0.0435008	0.0522077	-0.691022	0.798625
Oxoproline	Pre-ETT	-0.341821	-0.910516	0.226874	0.238772	0.799323	0.0835672	-0.317479	-0.914476	0.28251	0.323952	-0.590401	-1.09928	-0.0991954
Oxoproline	Post-ETT	-0.019245	-0.58794	0.54945	0.947118	0.966785	0.0477881	-0.00803469	-0.581966	0.61676	0.367182	-0.116809	-0.608701	0.363895
Oxoproline	Case	0.253798	-0.147112	0.654709	0.214693	0.730979	0.0838169	0.244411	-0.161718	0.663316	3.21441	0.391422	0.072411	0.701224
Oxoproline	Control	-0.0687781	-0.269233	0.131677	0.501277	0.896097	0.0271306	-0.070421	-0.276836	0.138634	0.907236	-0.0920029	-0.253524	0.0764136
Oxoproline	Interaction	0.322576	-0.125655	0.770808	0.158387	0.568905	0.0764077	0.321408	-0.140448	0.800428	2.08829	0.453089	0.065844	0.824157
P-Toluenesulfonic acid	Pre-ETT	-0.20941	-0.972844	0.554024	0.590841	0.878889	0.0647631	-0.20186	-0.977027	0.576481
P-Toluenesulfonic acid	Post-ETT	-0.205102	-0.968536	0.558332	0.598501	0.922989	0.0659974	-0.214802	-0.98851	0.587056
P-Toluenesulfonic acid	Case	0.0680762	-0.842526	0.978679	0.883506	0.988365	0.08261	0.0639323	-0.812282	0.946519
P-Toluenesulfonic acid	Control	0.0637682	-0.377939	0.505475	0.777211	0.92924	0.0427555	0.0649752	-0.383329	0.503594
P-Toluenesulfonic acid	Interaction	0.00430804	-1.00777	1.01639	0.993343	0.993343	0.0515801	0.00040551	-1.00771	1.01186
Palatinose	Pre-ETT	-0.195113	-0.866497	0.476272	0.568956	0.86185	0.0653302	-0.204256	-0.870378	0.466856
Palatinose	Post-ETT	-0.346137	-1.01752	0.325248	0.312269	0.832716	0.0935213	-0.351587	-1.04049	0.31319
Palatinose	Case	0.0204826	-0.708396	0.749361	0.956076	0.988365	0.079334	0.0163504	-0.724267	0.762121
Palatinose	Control	0.171507	-0.182051	0.525065	0.341728	0.86996	0.057943	0.16892	-0.180668	0.516434
Palatinose	Interaction	-0.151024	-0.961128	0.659079	0.714822	0.906989	0.051052	-0.139464	-0.960473	0.668838
Palmitic acid	Pre-ETT	-0.389036	-1.03674	0.258662	0.239099	0.799323	0.111811	-0.388103	-1.04919	0.282645	0.15824	-0.630289	-1.10062	-0.164218
Palmitic acid	Post-ETT	0.176714	-0.470984	0.824413	0.592826	0.873952	0.0666527	0.185032	-0.492951	0.845459	0.0950408	-0.189168	-0.668167	0.269986
Palmitic acid	Case	0.258602	-0.312715	0.829919	0.374992	0.819182	0.090338	0.252701	-0.323563	0.812895	1.29358	0.27425	-0.120164	0.656991
Palmitic acid	Control	-0.307149	-0.592808	-0.0214906	0.0350816	0.405914	0.311251	-0.305784	-0.600765	-0.0228384	6.90106	-0.242241	-0.436797	-0.0438419
Palmitic acid	Interaction	0.565751	-0.073001	1.2045	0.0825699	0.568905	0.167957	0.559436	-0.0903306	1.2218	7.83035	0.565773	0.116537	1.00583
Palmitoleic acid	Pre-ETT	-0.129036	-0.719922	0.46185	0.668643	0.898655	0.0542011	-0.1237	-0.721338	0.453798
Palmitoleic acid	Post-ETT	0.455311	-0.135575	1.0462	0.130977	0.689712	0.177392	0.452943	-0.116735	1.02252
Palmitoleic acid	Case	0.315561	-0.11612	0.747243	0.151931	0.730979	0.127143	0.32372	-0.139919	0.75127
Palmitoleic acid	Control	-0.268786	-0.484626	-0.0529448	0.0146574	0.29943	0.412419	-0.266805	-0.494595	-0.0424198
Palmitoleic acid	Interaction	0.584347	0.101712	1.06698	0.0176435	0.360432	0.463149	0.580876	0.0780924	1.07322
Parabanic acid	Pre-ETT	0.360661	-0.293074	1.0144	0.279564	0.810643	0.0982041	0.349211	-0.302925	1.00546
Parabanic acid	Post-ETT	0.0449736	-0.608762	0.698709	0.892742	0.945645	0.0539495	0.0404372	-0.598088	0.683613
Parabanic acid	Case	-0.401866	-1.14116	0.337425	0.286694	0.786224	0.150917	-0.403493	-1.13394	0.329423
Parabanic acid	Control	-0.0861785	-0.455824	0.283467	0.647713	0.911507	0.0469608	-0.0877991	-0.453696	0.287727
Parabanic acid	Interaction	-0.315688	-1.14224	0.510865	0.454114	0.806637	0.0681588	-0.312748	-1.12048	0.524999
Parecoxib	Pre-ETT	0.223488	-0.431766	0.878741	0.503823	0.844881	0.0688304	0.204131	-0.470809	0.857548
Parecoxib	Post-ETT	0.149454	-0.505799	0.804708	0.654845	0.963451	0.0557333	0.131108	-0.53265	0.760382
Parecoxib	Case	-0.21304	-0.924337	0.498257	0.557185	0.891495	0.0901154	-0.219953	-0.919019	0.486266
Parecoxib	Control	-0.139007	-0.484037	0.206023	0.429739	0.918717	0.0493537	-0.141337	-0.499268	0.200919
Parecoxib	Interaction	-0.0740335	-0.864596	0.716529	0.854371	0.959024	0.050076	-0.0793097	-0.887262	0.730172
Paroxetine	Pre-ETT	-0.20757	-0.838383	0.423243	0.518973	0.844881	0.0661294	-0.194635	-0.837466	0.459966
Paroxetine	Post-ETT	-0.00760858	-0.638422	0.623204	0.98114	0.996555	0.0616097	0.0010342	-0.627954	0.624508
Paroxetine	Case	1.89109e-14	-0.731481	0.731481	1	1	0.077404	0.00730787	-0.749427	0.692324
Paroxetine	Control	-0.199962	-0.554782	0.154859	0.269354	0.838525	0.0753299	-0.20174	-0.533518	0.153508
Paroxetine	Interaction	0.199962	-0.613035	1.01296	0.629759	0.906989	0.0603074	0.200678	-0.612064	0.999416
PC (16:0/9:0) CHO	Pre-ETT	0.0167549	-0.51998	0.55349	0.951213	0.989461	0.0504965	-0.00312191	-0.612508	0.585945
PC (16:0/9:0) CHO	Post-ETT	0.178404	-0.35833	0.715139	0.514743	0.899381	0.0568162	0.164793	-0.425541	0.735236
PC (16:0/9:0) CHO	Case	0.266019	-0.32049	0.852528	0.374021	0.662312	0.0897533	0.270436	-0.304797	0.84425
PC (16:0/9:0) CHO	Control	0.104369	-0.194693	0.403431	0.493972	0.755495	0.0405478	0.105761	-0.214968	0.408236
PC (16:0/9:0) CHO	Interaction	0.16165	-0.496705	0.820004	0.630345	0.932708	0.0482742	0.16622	-0.496804	0.825919
PC (28:0)	Pre-ETT	0.223229	-0.440744	0.887203	0.509931	0.871415	0.070278	0.275097	-0.39176	0.924518
PC (28:0)	Post-ETT	-0.00629807	-0.670272	0.657675	0.985167	0.991854	0.0515406	0.0252047	-0.627171	0.685498
PC (28:0)	Case	-0.499871	-0.925064	-0.0746786	0.0212113	0.242027	0.599823	-0.496428	-0.936206	-0.0686892
PC (28:0)	Control	-0.270344	-0.48715	-0.0535372	0.0145275	0.192047	0.358597	-0.269204	-0.491762	-0.0432234
PC (28:0)	Interaction	-0.229528	-0.706805	0.24775	0.345903	0.823138	0.0442389	-0.239462	-0.724846	0.245993
PC (30:0)	Pre-ETT	-0.334912	-0.935274	0.26545	0.274233	0.793771	0.0912291	-0.320151	-0.926043	0.282088
PC (30:0)	Post-ETT	-0.462573	-1.06294	0.137788	0.131009	0.811565	0.147548	-0.454392	-1.04691	0.116221
PC (30:0)	Case	-0.356502	-0.756134	0.0431294	0.080388	0.400919	0.223812	-0.357189	-0.768422	0.0389345
PC (30:0)	Control	-0.228841	-0.432614	-0.0250679	0.0277306	0.246729	0.269143	-0.228417	-0.43291	-0.0305189
PC (30:0)	Interaction	-0.127661	-0.576247	0.320924	0.576995	0.907421	0.0324452	-0.123283	-0.56799	0.335842
PC (31:0)	Pre-ETT	-0.481335	-1.11938	0.156707	0.139251	0.793391	0.19043	-0.485702	-1.10658	0.184426
PC (31:0)	Post-ETT	-0.516279	-1.15432	0.121763	0.112756	0.811565	0.237161	-0.524953	-1.14463	0.0838693
PC (31:0)	Case	-0.17163	-0.458109	0.114849	0.240308	0.58118	0.055124	-0.175117	-0.474526	0.116573
PC (31:0)	Control	-0.136686	-0.282762	0.00939045	0.0666586	0.348532	0.0814042	-0.136161	-0.294695	0.00712426
PC (31:0)	Interaction	-0.0349442	-0.356516	0.286628	0.83134	0.968015	0.021609	-0.0375802	-0.370085	0.303818
PC (31:1)	Pre-ETT	-0.217021	-0.809162	0.375119	0.472552	0.868542	0.0629134	-0.202484	-0.784027	0.404807
PC (31:1)	Post-ETT	-0.311947	-0.904088	0.280193	0.301822	0.873468	0.079548	-0.28767	-0.863969	0.331325
PC (31:1)	Case	-0.192265	-0.582008	0.197479	0.333608	0.651185	0.0572978	-0.195095	-0.600264	0.213143
PC (31:1)	Control	-0.0973386	-0.296069	0.101392	0.337059	0.638866	0.0301656	-0.097162	-0.303511	0.105749
PC (31:1)	Interaction	-0.094926	-0.532412	0.34256	0.670637	0.938207	0.030514	-0.0879027	-0.554779	0.350296
PC (32:0)	Pre-ETT	-0.392326	-0.993254	0.208602	0.200688	0.793391	0.111978	-0.387992	-0.982433	0.18967
PC (32:0)	Post-ETT	-0.362653	-0.963581	0.238275	0.236882	0.873468	0.089057	-0.339327	-0.955763	0.271358
PC (32:0)	Case	-0.0472888	-0.370957	0.27638	0.774606	0.879472	0.0333622	-0.0473066	-0.380277	0.278321
PC (32:0)	Control	-0.0769617	-0.242001	0.0880775	0.360729	0.66515	0.0262942	-0.0781004	-0.242809	0.0862911
PC (32:0)	Interaction	0.0296729	-0.333644	0.39299	0.872822	0.978485	0.0235742	0.0351241	-0.329814	0.404726
PC (32:1)	Pre-ETT	-0.275519	-0.862359	0.31132	0.357469	0.852867	0.067954	-0.24882	-0.800589	0.307801
PC (32:1)	Post-ETT	-0.456147	-1.04299	0.130692	0.127641	0.811565	0.130599	-0.411673	-1.00566	0.128133
PC (32:1)	Case	-0.318774	-0.65935	0.0218017	0.06658	0.400919	0.210878	-0.321774	-0.665569	0.0279745
PC (32:1)	Control	-0.138146	-0.311806	0.0355141	0.118962	0.439462	0.0664788	-0.135448	-0.322889	0.0389571
PC (32:1)	Interaction	-0.180628	-0.562923	0.201667	0.354421	0.825369	0.0361919	-0.18227	-0.562018	0.197129
PC (32:2)	Pre-ETT	-0.483916	-1.15309	0.185257	0.156378	0.793391	0.132869	-0.489873	-1.13379	0.21049
PC (32:2)	Post-ETT	-0.474881	-1.14405	0.194291	0.164257	0.811565	0.146948	-0.47422	-1.1302	0.196989
PC (32:2)	Case	-0.165035	-0.509036	0.178967	0.347068	0.654921	0.0518182	-0.161803	-0.506635	0.184522
PC (32:2)	Control	-0.17407	-0.349477	0.00133746	0.0517726	0.322223	0.0991716	-0.169726	-0.353851	0.00219292
PC (32:2)	Interaction	0.00903493	-0.377106	0.395176	0.963422	0.986746	0.0231975	0.000619875	-0.391698	0.419098
PC (33:0)	Pre-ETT	-0.444697	-1.05437	0.164973	0.152829	0.793391	0.13027	-0.447604	-1.11927	0.192798
PC (33:0)	Post-ETT	-0.435052	-1.04472	0.174618	0.161932	0.811565	0.13924	-0.435944	-1.10573	0.22232
PC (33:0)	Case	-0.0659728	-0.277661	0.145715	0.541316	0.769602	0.0251502	-0.0650284	-0.293158	0.155556
PC (33:0)	Control	-0.0756177	-0.183558	0.0323224	0.169734	0.51121	0.0193282	-0.0763673	-0.186826	0.0410226
PC (33:0)	Interaction	0.00964499	-0.227974	0.247264	0.936591	0.986746	0.0141188	0.00350335	-0.235886	0.252008
PC (33:1)	Pre-ETT	-0.244734	-0.978723	0.489255	0.513427	0.871415	0.064591	-0.242084	-0.982318	0.493601
PC (33:1)	Post-ETT	-0.329468	-1.06346	0.404521	0.378981	0.873468	0.0779638	-0.322379	-1.06435	0.408509
PC (33:1)	Case	-0.197248	-0.534648	0.140153	0.251872	0.595081	0.0597432	-0.19572	-0.54921	0.165526
PC (33:1)	Control	-0.112514	-0.284555	0.0595273	0.199911	0.529526	0.0340025	-0.111592	-0.286433	0.0645214
PC (33:1)	Interaction	-0.0847336	-0.463465	0.293998	0.661022	0.938207	0.0234259	-0.0854168	-0.475236	0.293503
PC (33:2)	Pre-ETT	-0.480122	-1.16915	0.20891	0.172028	0.793391	0.173258	-0.504276	-1.20282	0.175375
PC (33:2)	Post-ETT	-0.244038	-0.93307	0.444994	0.487575	0.892924	0.0790927	-0.276203	-0.949429	0.385009
PC (33:2)	Case	0.183955	-0.0409885	0.408899	0.108973	0.426826	0.0702507	0.184711	-0.0508385	0.417359
PC (33:2)	Control	-0.0521288	-0.166828	0.0625704	0.373053	0.677586	0.0176995	-0.052151	-0.168285	0.0634459
PC (33:2)	Interaction	0.236084	-0.0164147	0.488583	0.0668697	0.479952	0.0699685	0.236589	-0.0358999	0.494604
PC (34:0)	Pre-ETT	-0.00874448	-0.611798	0.594309	0.977327	0.995211	0.0535116	-0.0272279	-0.657106	0.579472
PC (34:0)	Post-ETT	0.0160419	-0.587012	0.619096	0.958419	0.986002	0.0496918	0.0120368	-0.636571	0.635086
PC (34:0)	Case	-0.0774841	-0.3981	0.243132	0.635736	0.83452	0.0403237	-0.0738743	-0.418999	0.261118
PC (34:0)	Control	-0.102271	-0.265753	0.0612124	0.220161	0.547453	0.038644	-0.102433	-0.268526	0.0612791
PC (34:0)	Interaction	0.0247864	-0.335105	0.384677	0.892623	0.978485	0.0250429	0.024749	-0.353394	0.392743
PC (34:1)	Pre-ETT	0.0713384	-0.464901	0.607577	0.794291	0.967111	0.0514713	0.0146491	-0.587651	0.605521
PC (34:1)	Post-ETT	-0.0542099	-0.590449	0.482029	0.842937	0.97592	0.0500835	-0.0888633	-0.733795	0.491409
PC (34:1)	Case	-0.179797	-0.471305	0.111712	0.226714	0.569988	0.0603411	-0.178191	-0.477387	0.126147
PC (34:1)	Control	-0.0542484	-0.202889	0.0943924	0.474415	0.740541	0.0191661	-0.0540621	-0.202786	0.0966025
PC (34:1)	Interaction	-0.125548	-0.452766	0.201669	0.452047	0.868827	0.0296895	-0.128385	-0.445137	0.21606
PC (34:2)	Pre-ETT	-0.733646	-1.45024	-0.0170534	0.0447915	0.790749	0.430005	-0.736987	-1.45872	-0.00140458
PC (34:2)	Post-ETT	-0.361255	-1.07785	0.355338	0.323117	0.873468	0.0938619	-0.372176	-1.10224	0.352502
PC (34:2)	Case	0.213619	-0.0112097	0.438447	0.0625689	0.400279	0.108971	0.213817	-0.0273742	0.447261
PC (34:2)	Control	-0.158773	-0.273413	-0.0441321	0.0066381	0.173762	0.301404	-0.157683	-0.276856	-0.0374728
PC (34:2)	Interaction	0.372391	0.120022	0.62476	0.00382693	0.223587	0.604957	0.368574	0.114098	0.625896
PC (34:3)	Pre-ETT	-0.421172	-1.10351	0.261165	0.22636	0.793391	0.12003	-0.434649	-1.12155	0.278888
PC (34:3)	Post-ETT	-0.466248	-1.14858	0.216089	0.180485	0.811565	0.128287	-0.458574	-1.15655	0.234368
PC (34:3)	Case	0.000113062	-0.381785	0.382011	0.999537	0.999921	0.035027	0.00283662	-0.389855	0.383575
PC (34:3)	Control	0.0451884	-0.149542	0.239919	0.649238	0.857303	0.0204016	0.0456584	-0.158516	0.23959
PC (34:3)	Interaction	-0.0450753	-0.473755	0.383604	0.836722	0.969638	0.0253294	-0.0443165	-0.47694	0.386986
PC (34:3) A	Pre-ETT	-0.252957	-0.910224	0.40431	0.450659	0.864216	0.0676309	-0.262921	-0.936082	0.395717
PC (34:3) A	Post-ETT	-0.134242	-0.791509	0.523025	0.688929	0.925836	0.0531692	-0.14399	-0.799252	0.49987
PC (34:3) A	Case	0.158192	-0.193404	0.509788	0.377864	0.662312	0.0465229	0.160459	-0.200056	0.508422
PC (34:3) A	Control	0.0394769	-0.139802	0.218756	0.666047	0.861806	0.0181431	0.0402695	-0.144108	0.220905
PC (34:3) A	Interaction	0.118715	-0.27595	0.51338	0.555488	0.902458	0.0266915	0.118655	-0.279842	0.500293
PC (34:3) B	Pre-ETT	-0.432874	-1.13487	0.269123	0.226825	0.793391	0.112206	-0.439883	-1.14646	0.301354
PC (34:3) B	Post-ETT	-0.441143	-1.14314	0.260854	0.218075	0.873468	0.115327	-0.441451	-1.15569	0.254216
PC (34:3) B	Case	0.0282212	-0.370146	0.426588	0.88957	0.945081	0.0365743	0.0329888	-0.384614	0.450106
PC (34:3) B	Control	0.0364903	-0.166638	0.239618	0.72477	0.881458	0.0202459	0.0364836	-0.182557	0.246865
PC (34:3) B	Interaction	-0.00826917	-0.455435	0.438897	0.971087	0.986746	0.0278488	-0.00957306	-0.465206	0.456462
PC (34:3) C	Pre-ETT	-0.279498	-0.911509	0.352513	0.386069	0.864216	0.0773653	-0.266348	-0.896193	0.350529
PC (34:3) C	Post-ETT	-0.394457	-1.02647	0.237554	0.221227	0.873468	0.102876	-0.399797	-1.02763	0.230314
PC (34:3) C	Case	-0.164766	-0.491792	0.16226	0.323402	0.64721	0.0535287	-0.156116	-0.507519	0.181465
PC (34:3) C	Control	-0.0498073	-0.216559	0.116944	0.558261	0.802452	0.0210609	-0.0504454	-0.220246	0.116156
PC (34:3) C	Interaction	-0.114958	-0.482044	0.252127	0.539353	0.898566	0.0276078	-0.115288	-0.483599	0.255844
PC (34:4)	Pre-ETT	-0.129325	-0.779587	0.520938	0.696685	0.944644	0.0575067	-0.136948	-0.805629	0.560955
PC (34:4)	Post-ETT	-0.42612	-1.07638	0.224142	0.199011	0.827661	0.119239	-0.427682	-1.06773	0.205425
PC (34:4)	Case	-0.409959	-0.767577	-0.0523425	0.0246507	0.26755	0.449067	-0.407803	-0.755557	-0.0415859
PC (34:4)	Control	-0.113164	-0.295513	0.069186	0.223861	0.547453	0.0388553	-0.113433	-0.297042	0.0746403
PC (34:4)	Interaction	-0.296796	-0.69822	0.104628	0.147306	0.643279	0.0744395	-0.303013	-0.709573	0.115932
PC (35:1)	Pre-ETT	0.348515	-0.433048	1.13008	0.382124	0.864216	0.0915098	0.348098	-0.399295	1.11806
PC (35:1)	Post-ETT	0.213769	-0.567795	0.995332	0.591904	0.900913	0.0649956	0.224906	-0.57203	1.00469
PC (35:1)	Case	-0.117666	-0.392965	0.157633	0.402193	0.672842	0.0329139	-0.116211	-0.416399	0.168568
PC (35:1)	Control	0.0170804	-0.123295	0.157456	0.811507	0.935546	0.0129874	0.0188128	-0.12774	0.164087
PC (35:1)	Interaction	-0.134747	-0.443769	0.174276	0.392759	0.851263	0.0246753	-0.136934	-0.466794	0.186841
PC (35:2)	Pre-ETT	-0.314404	-0.895267	0.266458	0.288747	0.823671	0.0921052	-0.313285	-0.878896	0.302237
PC (35:2)	Post-ETT	-0.0783453	-0.659208	0.502517	0.791506	0.959304	0.0525454	-0.0607222	-0.648329	0.535962
PC (35:2)	Case	0.15057	-0.0619159	0.363056	0.164877	0.509561	0.0588291	0.149601	-0.0696072	0.369972
PC (35:2)	Control	-0.085489	-0.193836	0.0228579	0.121991	0.441349	0.0355357	-0.084835	-0.200751	0.0302573
PC (35:2)	Interaction	0.236059	-0.00245574	0.474574	0.0524059	0.447387	0.0756852	0.23185	-0.0148524	0.490006
PC (35:2) A	Pre-ETT	-0.465744	-1.12306	0.191574	0.164913	0.793391	0.14853	-0.465481	-1.12798	0.185648
PC (35:2) A	Post-ETT	-0.336034	-0.993353	0.321285	0.316357	0.873468	0.0794897	-0.320267	-1.00848	0.347693
PC (35:2) A	Case	0.115066	-0.0480885	0.278221	0.166885	0.509561	0.0425285	0.11449	-0.0585648	0.286694
PC (35:2) A	Control	-0.0146438	-0.0978365	0.068549	0.730097	0.881558	0.00889909	-0.0136231	-0.104327	0.0786188
PC (35:2) A	Interaction	0.12971	-0.0534303	0.31285	0.16509	0.66773	0.0308219	0.130653	-0.0711989	0.328926
PC (35:2) B	Pre-ETT	-0.0460063	-0.624588	0.532576	0.876153	0.976665	0.0549036	-0.0713425	-0.608272	0.522218
PC (35:2) B	Post-ETT	0.184679	-0.393902	0.763261	0.531573	0.899381	0.0606937	0.166367	-0.404287	0.722636
PC (35:2) B	Case	0.234271	-0.000262825	0.468804	0.0502573	0.383049	0.17008	0.231982	-0.0151375	0.472101
PC (35:2) B	Control	0.00358501	-0.116004	0.123174	0.953147	0.980644	0.0140046	0.00398567	-0.119127	0.126437
PC (35:2) B	Interaction	0.230686	-0.0325775	0.493949	0.085901	0.546085	0.0767059	0.232115	-0.0403461	0.505749
PC (35:3)	Pre-ETT	0.300584	-0.34157	0.942738	0.358915	0.852867	0.0760501	0.279263	-0.353062	0.917515
PC (35:3)	Post-ETT	0.0305078	-0.611646	0.672662	0.925812	0.984	0.0554119	0.00534732	-0.637412	0.649826
PC (35:3)	Case	-0.283448	-0.591016	0.0241203	0.070878	0.400919	0.165579	-0.28223	-0.601441	0.0329961
PC (35:3)	Control	-0.0133714	-0.170201	0.143458	0.867285	0.962449	0.0159485	-0.0130434	-0.174524	0.147186
PC (35:3)	Interaction	-0.270076	-0.615321	0.0751679	0.125218	0.604505	0.0716249	-0.271599	-0.624498	0.0870095
PC (35:4)	Pre-ETT	-0.350045	-1.05144	0.351347	0.327994	0.83489	0.0930811	-0.357431	-1.04799	0.325143
PC (35:4)	Post-ETT	-0.333267	-1.03466	0.368125	0.35171	0.873468	0.091785	-0.326876	-1.05842	0.369354
PC (35:4)	Case	-0.025242	-0.237669	0.187185	0.815843	0.9099	0.0216539	-0.023899	-0.23283	0.184487
PC (35:4)	Control	-0.04202	-0.150337	0.0662971	0.447052	0.738835	0.0141402	-0.0412793	-0.15405	0.0686696
PC (35:4)	Interaction	0.0167781	-0.221671	0.255227	0.890312	0.978485	0.0143164	0.0212137	-0.230672	0.262182
PC (36:1)	Pre-ETT	0.516665	-0.189725	1.22305	0.151701	0.793391	0.179457	0.534312	-0.167404	1.25217
PC (36:1)	Post-ETT	0.276507	-0.429883	0.982896	0.442961	0.873468	0.0834829	0.318089	-0.394973	1.00783
PC (36:1)	Case	-0.2874	-0.595457	0.0206565	0.0674686	0.400919	0.157367	-0.290802	-0.605566	0.0281956
PC (36:1)	Control	-0.0472423	-0.204321	0.109836	0.555546	0.802452	0.0192909	-0.0490152	-0.219264	0.121745
PC (36:1)	Interaction	-0.240158	-0.58595	0.105635	0.173443	0.66773	0.0520643	-0.235804	-0.597695	0.132113
PC (36:3) A	Pre-ETT	-0.0284695	-0.643857	0.586918	0.927752	0.989461	0.0506158	-0.0150909	-0.606825	0.567464
PC (36:3) A	Post-ETT	0.0394642	-0.575923	0.654851	0.899977	0.984	0.0513708	0.0397122	-0.580678	0.654695
PC (36:3) A	Case	0.0639802	-0.161514	0.289475	0.578138	0.784364	0.0304486	0.0658311	-0.171185	0.307283
PC (36:3) A	Control	-0.00395356	-0.118934	0.111026	0.946269	0.980644	0.0133301	0.00108102	-0.122001	0.124617
PC (36:3) A	Interaction	0.0679338	-0.185183	0.321051	0.598865	0.918949	0.0201146	0.0618556	-0.204048	0.324214
PC (36:3) B	Pre-ETT	-0.349654	-1.0446	0.345288	0.324065	0.83489	0.092769	-0.360071	-1.03351	0.332237
PC (36:3) B	Post-ETT	-0.464792	-1.15973	0.23015	0.189903	0.811565	0.13336	-0.476373	-1.15979	0.208047
PC (36:3) B	Case	-0.208242	-0.453292	0.0368072	0.0957988	0.403868	0.0977834	-0.206153	-0.46704	0.0367403
PC (36:3) B	Control	-0.0931041	-0.218055	0.0318472	0.144176	0.489758	0.0320249	-0.0923507	-0.218667	0.0356395
PC (36:3) B	Interaction	-0.115138	-0.390206	0.159929	0.411985	0.851263	0.0216827	-0.115552	-0.398474	0.1619
PC (36:4) A	Pre-ETT	-0.698214	-1.39152	-0.00490406	0.0484014	0.790749	0.366895	-0.67982	-1.36082	-0.000222256
PC (36:4) A	Post-ETT	-0.327693	-1.021	0.365617	0.35425	0.873468	0.0820841	-0.333621	-1.0342	0.348826
PC (36:4) A	Case	0.240754	-0.138471	0.619979	0.21339	0.545721	0.0754435	0.237096	-0.144403	0.603925
PC (36:4) A	Control	-0.129767	-0.323135	0.0636003	0.188404	0.518506	0.0399005	-0.126295	-0.324432	0.066912
PC (36:4) A	Interaction	0.370521	-0.0551579	0.796201	0.0880082	0.54809	0.102426	0.361206	-0.072934	0.802146
PC (36:4) B	Pre-ETT	-0.179364	-0.695444	0.336715	0.495752	0.868542	0.0649604	-0.187012	-0.779882	0.428054
PC (36:4) B	Post-ETT	-0.221508	-0.737587	0.294571	0.400212	0.873468	0.0716831	-0.214679	-0.782568	0.336848
PC (36:4) B	Case	-0.0153135	-0.193445	0.162818	0.866196	0.936229	0.0215869	-0.0126546	-0.201054	0.17534
PC (36:4) B	Control	0.0268303	-0.0639993	0.11766	0.562618	0.802452	0.0126458	0.0251584	-0.070164	0.12636
PC (36:4) B	Interaction	-0.0421438	-0.242096	0.157808	0.679533	0.938207	0.0150888	-0.0449839	-0.249586	0.17071
PC (36:5) A [M+CH3COO]-	Pre-ETT	-0.301253	-1.0097	0.407197	0.404601	0.864216	0.0841388	-0.318459	-1.0108	0.423063
PC (36:5) A [M+CH3COO]-	Post-ETT	-0.128357	-0.836808	0.580094	0.72251	0.933066	0.0606277	-0.128282	-0.854184	0.584776
PC (36:5) A [M+CH3COO]-	Case	0.244984	-0.230892	0.720861	0.312974	0.641813	0.073517	0.238557	-0.236982	0.723469
PC (36:5) A [M+CH3COO]-	Control	0.0720878	-0.170563	0.314738	0.560381	0.802452	0.0282179	0.0704267	-0.174095	0.320545
PC (36:5) A [M+CH3COO]-	Interaction	0.172896	-0.361274	0.707067	0.525828	0.896738	0.0401295	0.174375	-0.38599	0.729077
PC (36:5) A [M+H]+_[M+Na]+	Pre-ETT	-0.4472	-1.16087	0.266473	0.219391	0.793391	0.138529	-0.474568	-1.18062	0.216187
PC (36:5) A [M+H]+_[M+Na]+	Post-ETT	-0.013457	-0.72713	0.700216	0.970519	0.987204	0.0552494	-0.0324834	-0.731836	0.653019
PC (36:5) A [M+H]+_[M+Na]+	Case	0.481443	-0.0294865	0.992373	0.0647687	0.400306	0.288369	0.487304	-0.0541783	1.01086
PC (36:5) A [M+H]+_[M+Na]+	Control	0.0476997	-0.212824	0.308224	0.719705	0.87986	0.0275081	0.0493535	-0.235506	0.314644
PC (36:5) A [M+H]+_[M+Na]+	Interaction	0.433744	-0.139774	1.00726	0.138262	0.62148	0.0951495	0.433295	-0.145653	1.00694
PC (36:5) B	Pre-ETT	0.472118	-0.200187	1.14442	0.16871	0.793391	0.124225	0.467578	-0.196802	1.11691
PC (36:5) B	Post-ETT	0.222912	-0.44939	0.895214	0.515785	0.899381	0.0656177	0.213103	-0.430904	0.861613
PC (36:5) B	Case	-0.18949	-0.40123	0.022251	0.0794307	0.400919	0.0970068	-0.187906	-0.400411	0.0327178
PC (36:5) B	Control	0.0597152	-0.0482518	0.167682	0.278351	0.604225	0.018193	0.060859	-0.0530504	0.177161
PC (36:5) B	Interaction	-0.249205	-0.486883	-0.0115265	0.0398776	0.412686	0.0991513	-0.250784	-0.531025	0.00204282
PC (36:5) C	Pre-ETT	-0.151844	-0.766544	0.462856	0.628278	0.923556	0.0587878	-0.137019	-0.752879	0.499363
PC (36:5) C	Post-ETT	-0.288173	-0.902873	0.326527	0.358181	0.873468	0.0815512	-0.288771	-0.863476	0.319552
PC (36:5) C	Case	-0.0536308	-0.362661	0.2554	0.73375	0.861786	0.0324754	-0.053775	-0.380652	0.270341
PC (36:5) C	Control	0.0826985	-0.0748768	0.240274	0.303655	0.63483	0.0274571	0.0821305	-0.0789324	0.250737
PC (36:5) C	Interaction	-0.136329	-0.483215	0.210557	0.441132	0.868827	0.029305	-0.140717	-0.503798	0.219058
PC (36:5) D	Pre-ETT	0.531802	-0.173653	1.23726	0.13954	0.793391	0.169242	0.53437	-0.15958	1.24229
PC (36:5) D	Post-ETT	0.33271	-0.372745	1.03816	0.355296	0.873468	0.0702321	0.303628	-0.381763	1.02583
PC (36:5) D	Case	-0.137613	-0.393139	0.117914	0.291184	0.625974	0.042348	-0.142177	-0.395683	0.11371
PC (36:5) D	Control	0.0614802	-0.0688133	0.191774	0.355056	0.664017	0.0190963	0.0609074	-0.0758699	0.199243
PC (36:5) D	Interaction	-0.199093	-0.485921	0.0877351	0.173688	0.66773	0.0418653	-0.201867	-0.497096	0.088601
PC (36:5); PC (16:1-20:4)	Pre-ETT	-0.0245257	-0.642467	0.593416	0.937995	0.989461	0.0515304	-0.014523	-0.629358	0.616765
PC (36:5); PC (16:1-20:4)	Post-ETT	-0.217841	-0.835783	0.400101	0.489603	0.892924	0.0622957	-0.210765	-0.806626	0.365321
PC (36:5); PC (16:1-20:4)	Case	-0.149609	-0.488463	0.189246	0.386847	0.664775	0.0522934	-0.145271	-0.495036	0.181709
PC (36:5); PC (16:1-20:4)	Control	0.0437066	-0.129076	0.216489	0.620044	0.838662	0.0214187	0.0448243	-0.141818	0.228165
PC (36:5); PC (16:1-20:4)	Interaction	-0.193315	-0.573679	0.187048	0.319187	0.794933	0.0448758	-0.195197	-0.602839	0.21793
PC (36:6)	Pre-ETT	0.147533	-0.525384	0.820449	0.667407	0.936896	0.0520889	0.140773	-0.525865	0.773211
PC (36:6)	Post-ETT	0.0523501	-0.620567	0.725267	0.878811	0.984	0.0508087	0.0380226	-0.684778	0.754402
PC (36:6)	Case	-0.176592	-0.516363	0.16318	0.308362	0.641813	0.0461162	-0.173778	-0.513776	0.171721
PC (36:6)	Control	-0.0814092	-0.254659	0.091841	0.357064	0.664017	0.024727	-0.081162	-0.258459	0.0937478
PC (36:6)	Interaction	-0.0951826	-0.476575	0.28621	0.624742	0.932708	0.0242492	-0.0914712	-0.483317	0.299803
PC (37:2)	Pre-ETT	-0.480645	-0.99932	0.0380306	0.0693313	0.793391	0.202394	-0.459218	-1.01274	0.0988523
PC (37:2)	Post-ETT	-0.30943	-0.828106	0.209245	0.242294	0.873468	0.0819142	-0.293043	-0.842253	0.265912
PC (37:2)	Case	0.0799979	-0.146087	0.306083	0.487987	0.724195	0.0304836	0.0759046	-0.154167	0.315064
PC (37:2)	Control	-0.0912166	-0.206498	0.0240646	0.120943	0.441145	0.0386178	-0.0926389	-0.210586	0.0285889
PC (37:2)	Interaction	0.171215	-0.0825653	0.424994	0.186067	0.66773	0.036055	0.169137	-0.091638	0.434872
PC (37:3) A	Pre-ETT	0.00407126	-0.705038	0.71318	0.991022	0.995211	0.0536971	0.00796201	-0.667098	0.709149
PC (37:3) A	Post-ETT	-0.0981521	-0.807261	0.610957	0.786168	0.959304	0.0569184	-0.130487	-0.873483	0.574612
PC (37:3) A	Case	-0.064305	-0.261584	0.132974	0.522908	0.757503	0.0223764	-0.0644391	-0.271617	0.151505
PC (37:3) A	Control	0.0379183	-0.0626747	0.138511	0.460026	0.738835	0.0124767	0.0399202	-0.0655817	0.143486
PC (37:3) A	Interaction	-0.102223	-0.323669	0.119222	0.365595	0.838606	0.0178884	-0.102646	-0.336284	0.127732
PC (37:3) B	Pre-ETT	-0.182199	-0.939001	0.574604	0.637029	0.923556	0.0595593	-0.188348	-0.939499	0.589595
PC (37:3) B	Post-ETT	-0.0309407	-0.787743	0.725862	0.936134	0.984	0.0519595	-0.0277025	-0.793178	0.708596
PC (37:3) B	Case	0.224891	-0.218362	0.668145	0.32002	0.64721	0.0662743	0.223976	-0.224976	0.688793
PC (37:3) B	Control	0.0736334	-0.152383	0.299649	0.523126	0.773392	0.0271237	0.0746758	-0.169274	0.308917
PC (37:3) B	Interaction	0.151258	-0.346293	0.648809	0.551283	0.902458	0.034452	0.15157	-0.377378	0.670512
PC (37:4)	Pre-ETT	-0.23377	-0.856869	0.389328	0.46214	0.864506	0.0666831	-0.207797	-0.828186	0.449491
PC (37:4)	Post-ETT	-0.28309	-0.906188	0.340008	0.373217	0.873468	0.0713129	-0.240935	-0.884858	0.417706
PC (37:4)	Case	0.0247765	-0.129648	0.179201	0.753168	0.866046	0.0170471	0.0253995	-0.141103	0.176913
PC (37:4)	Control	0.0740963	-0.00464512	0.152838	0.0651334	0.348532	0.0365296	0.0742022	-0.011457	0.161734
PC (37:4)	Interaction	-0.0493197	-0.222661	0.124021	0.577079	0.907421	0.0120605	-0.0502592	-0.235237	0.142516
PC (37:5)	Pre-ETT	0.776639	0.0448645	1.50841	0.0375138	0.790749	0.45237	0.769233	0.0344113	1.50658
PC (37:5)	Post-ETT	0.529501	-0.202274	1.26128	0.156132	0.811565	0.169077	0.538771	-0.225138	1.25988
PC (37:5)	Case	-0.171062	-0.436955	0.0948313	0.207331	0.545721	0.0478008	-0.166693	-0.447545	0.107151
PC (37:5)	Control	0.0760762	-0.0595034	0.211656	0.271432	0.602902	0.0231357	0.0759572	-0.0699931	0.214882
PC (37:5)	Interaction	-0.247138	-0.545603	0.0513263	0.104608	0.571598	0.0531214	-0.243524	-0.561958	0.0783439
PC (37:6) A	Pre-ETT	0.265265	-0.421907	0.952437	0.449293	0.864216	0.069164	0.240233	-0.418635	0.905518
PC (37:6) A	Post-ETT	0.355687	-0.331485	1.04286	0.310346	0.873468	0.0952284	0.349949	-0.298391	1.01859
PC (37:6) A	Case	0.142226	-0.0653362	0.349789	0.179269	0.519928	0.0555181	0.143737	-0.0545311	0.353679
PC (37:6) A	Control	0.0518046	-0.054032	0.157641	0.337379	0.638866	0.0161721	0.0499352	-0.057637	0.160199
PC (37:6) A	Interaction	0.0904218	-0.142567	0.32341	0.446864	0.868827	0.0193475	0.0910985	-0.162913	0.332596
PC (37:6) B	Pre-ETT	-0.351875	-1.04112	0.337368	0.317016	0.83489	0.0812309	-0.342304	-1.03528	0.362071
PC (37:6) B	Post-ETT	-0.166182	-0.855424	0.523061	0.636526	0.900913	0.0535746	-0.174799	-0.828692	0.524763
PC (37:6) B	Case	0.0890352	-0.376095	0.554166	0.707529	0.861786	0.0427019	0.0848885	-0.414249	0.567589
PC (37:6) B	Control	-0.0966577	-0.333829	0.140513	0.424422	0.718522	0.0290207	-0.0947571	-0.328134	0.146159
PC (37:6) B	Interaction	0.185693	-0.336415	0.7078	0.485752	0.884137	0.0380548	0.178116	-0.380552	0.700713
PC (38:1)	Pre-ETT	0.747165	0.1274	1.36693	0.0181346	0.766426	0.633232	0.732742	0.0969718	1.361
PC (38:1)	Post-ETT	0.551697	-0.0680676	1.17146	0.0810363	0.811565	0.221047	0.5657	-0.129539	1.19451
PC (38:1)	Case	-0.27055	-0.663134	0.122034	0.176787	0.517568	0.0981504	-0.275907	-0.670087	0.147162
PC (38:1)	Control	-0.0750824	-0.275262	0.125097	0.462257	0.738835	0.0270937	-0.0768533	-0.287092	0.139492
PC (38:1)	Interaction	-0.195468	-0.636142	0.245207	0.384644	0.851263	0.0384024	-0.193502	-0.646826	0.256807
PC (38:2)	Pre-ETT	-0.157036	-0.788977	0.474906	0.626226	0.923556	0.0586331	-0.15821	-0.775327	0.488794
PC (38:2)	Post-ETT	-0.245982	-0.877924	0.385959	0.445515	0.873468	0.0721728	-0.232232	-0.856567	0.385959
PC (38:2)	Case	-0.214969	-0.468241	0.0383033	0.0962022	0.403868	0.102361	-0.208898	-0.465053	0.0494279
PC (38:2)	Control	-0.126022	-0.255166	0.00312197	0.0558014	0.335563	0.0780161	-0.128304	-0.26137	0.0112138
PC (38:2)	Interaction	-0.0889467	-0.373244	0.19535	0.539741	0.898566	0.0219822	-0.0888141	-0.38412	0.203015
PC (38:3)	Pre-ETT	-0.0557495	-0.728618	0.617118	0.870999	0.973855	0.0493615	-0.065387	-0.753411	0.584785
PC (38:3)	Post-ETT	-0.278578	-0.951446	0.39429	0.417104	0.873468	0.073416	-0.276677	-0.959873	0.374428
PC (38:3)	Case	-0.280315	-0.538465	-0.0221651	0.0333165	0.305595	0.231995	-0.280181	-0.543593	-0.00866913
PC (38:3)	Control	-0.0574869	-0.189118	0.0741443	0.392015	0.691259	0.0198037	-0.0590213	-0.197437	0.0792551
PC (38:3)	Interaction	-0.222828	-0.512601	0.0669446	0.131768	0.604505	0.0521252	-0.22269	-0.520075	0.0722213
PC (38:3) A	Pre-ETT	-0.0414262	-0.716545	0.633693	0.904273	0.988701	0.0519379	-0.0438556	-0.670904	0.615916
PC (38:3) A	Post-ETT	-0.216135	-0.891254	0.458984	0.530352	0.899381	0.0589484	-0.19979	-0.915482	0.488577
PC (38:3) A	Case	-0.248178	-0.504543	0.00818686	0.0577786	0.389931	0.14889	-0.242045	-0.504193	0.0279114
PC (38:3) A	Control	-0.0734693	-0.20419	0.0572516	0.270652	0.602902	0.0249854	-0.0751589	-0.208119	0.0625847
PC (38:3) A	Interaction	-0.174709	-0.462477	0.11306	0.234077	0.68529	0.0332369	-0.171818	-0.484045	0.133007
PC (38:3) B	Pre-ETT	0.121486	-0.500434	0.743405	0.701825	0.9464	0.0483735	0.129791	-0.447766	0.722675
PC (38:3) B	Post-ETT	-0.0912845	-0.713204	0.530635	0.773591	0.959304	0.0504199	-0.045098	-0.643837	0.55826
PC (38:3) B	Case	-0.247652	-0.454029	-0.0412755	0.0186749	0.23709	0.291479	-0.248588	-0.454188	-0.0271477
PC (38:3) B	Control	-0.0348821	-0.140114	0.0703497	0.515895	0.767803	0.0134583	-0.0348473	-0.149754	0.0722142
PC (38:3) B	Interaction	-0.21277	-0.444427	0.0188872	0.0718343	0.507401	0.0398023	-0.208906	-0.467855	0.0444417
PC (38:4) A	Pre-ETT	0.0720654	-0.640719	0.78485	0.84292	0.973855	0.0561049	0.0719447	-0.637694	0.772524
PC (38:4) A	Post-ETT	0.0174961	-0.695288	0.73028	0.961629	0.986002	0.0538742	0.0175528	-0.701871	0.70625
PC (38:4) A	Case	-0.115848	-0.358558	0.126863	0.349528	0.654921	0.0367104	-0.114991	-0.36976	0.142616
PC (38:4) A	Control	-0.0612784	-0.185037	0.0624804	0.331815	0.638866	0.0201513	-0.0591066	-0.18921	0.0708581
PC (38:4) A	Interaction	-0.0545692	-0.327011	0.217873	0.694634	0.938207	0.0168718	-0.0551958	-0.34222	0.220232
PC (38:4) B	Pre-ETT	-0.0606169	-0.736258	0.615024	0.860417	0.973855	0.0544709	-0.0423381	-0.724143	0.592313
PC (38:4) B	Post-ETT	-0.311929	-0.98757	0.363712	0.365532	0.873468	0.0812381	-0.294429	-0.966003	0.367365
PC (38:4) B	Case	-0.263382	-0.490734	-0.03603	0.0231729	0.257798	0.247831	-0.262617	-0.498814	-0.0241391
PC (38:4) B	Control	-0.0120697	-0.127997	0.103857	0.838306	0.951648	0.013612	-0.0113686	-0.133858	0.112704
PC (38:4) B	Interaction	-0.251312	-0.506514	0.00388972	0.0535956	0.447387	0.0893038	-0.258573	-0.525245	0.0238503
PC (38:4) C	Pre-ETT	-0.00710353	-0.633763	0.619556	0.982275	0.995211	0.0539567	-0.00408336	-0.595464	0.630441
PC (38:4) C	Post-ETT	-0.0160321	-0.642692	0.610627	0.960009	0.986002	0.0548388	-0.00665953	-0.604573	0.625475
PC (38:4) C	Case	-0.0148509	-0.186084	0.156382	0.865021	0.936229	0.0221465	-0.0169835	-0.203877	0.164918
PC (38:4) C	Control	-0.00592237	-0.0932345	0.0813898	0.894238	0.972391	0.009361	-0.00654485	-0.0986649	0.0838841
PC (38:4) C	Interaction	-0.00892853	-0.201137	0.18328	0.927457	0.986746	0.0136916	-0.00873145	-0.207682	0.196451
PC (38:4); PC (18:0-20:4)	Pre-ETT	-0.266551	-0.89697	0.363868	0.407272	0.864216	0.0766348	-0.273744	-0.907521	0.369729
PC (38:4); PC (18:0-20:4)	Post-ETT	-0.511409	-1.14183	0.11901	0.111843	0.811565	0.187182	-0.516605	-1.15565	0.131025
PC (38:4); PC (18:0-20:4)	Case	-0.138044	-0.484634	0.208545	0.435013	0.6889	0.0485715	-0.135695	-0.472711	0.207296
PC (38:4); PC (18:0-20:4)	Control	0.106813	-0.0699137	0.283539	0.236178	0.550257	0.0389796	0.107519	-0.080347	0.28912
PC (38:4); PC (18:0-20:4)	Interaction	-0.244857	-0.633903	0.144188	0.217366	0.675895	0.0497044	-0.247787	-0.647392	0.153136
PC (38:4); PC (18:1-20:3)	Pre-ETT	0.0948779	-0.612548	0.802304	0.792655	0.967111	0.0544628	0.0869858	-0.59749	0.81118
PC (38:4); PC (18:1-20:3)	Post-ETT	-0.0798987	-0.787325	0.627528	0.824809	0.968599	0.058051	-0.0673202	-0.76759	0.623144
PC (38:4); PC (18:1-20:3)	Case	-0.242332	-0.498636	0.0139716	0.0638648	0.400279	0.134118	-0.243199	-0.509898	0.0260347
PC (38:4); PC (18:1-20:3)	Control	-0.0675556	-0.198245	0.0631342	0.310995	0.63483	0.0222499	-0.0674312	-0.204751	0.0713948
PC (38:4); PC (18:1-20:3)	Interaction	-0.174777	-0.462477	0.112924	0.233784	0.68529	0.037425	-0.178457	-0.467578	0.128773
PC (38:5) A	Pre-ETT	0.514845	-0.166452	1.19614	0.138577	0.793391	0.168797	0.508046	-0.183813	1.1679
PC (38:5) A	Post-ETT	0.477362	-0.203936	1.15866	0.169666	0.811565	0.133602	0.456997	-0.237906	1.16603
PC (38:5) A	Case	0.0412978	-0.211956	0.294552	0.749265	0.866034	0.0255239	0.0386139	-0.223655	0.316382
PC (38:5) A	Control	0.0787814	-0.0503534	0.207916	0.231807	0.550257	0.0259622	0.0805463	-0.0568191	0.214981
PC (38:5) A	Interaction	-0.0374836	-0.321761	0.246793	0.796073	0.954858	0.0176315	-0.042966	-0.341863	0.260485
PC (38:5) B	Pre-ETT	0.726547	-0.02086	1.47395	0.0567461	0.790749	0.316835	0.722135	-0.0156488	1.4631
PC (38:5) B	Post-ETT	0.417591	-0.329816	1.165	0.273485	0.873468	0.0968915	0.420627	-0.34026	1.19863
PC (38:5) B	Case	-0.280965	-0.512777	-0.0491527	0.0175229	0.23709	0.318349	-0.284593	-0.529245	-0.0357234
PC (38:5) B	Control	0.0279908	-0.0902106	0.146192	0.642553	0.853541	0.0120312	0.0284938	-0.0950437	0.153261
PC (38:5) B	Interaction	-0.308956	-0.569164	-0.0487472	0.0199577	0.324593	0.176152	-0.308833	-0.589003	-0.0384388
PC (38:6) A	Pre-ETT	-0.293954	-1.01076	0.422847	0.421533	0.864216	0.072481	-0.294667	-1.00105	0.413046
PC (38:6) A	Post-ETT	-0.21039	-0.927192	0.506411	0.565106	0.899381	0.0659501	-0.195256	-0.93097	0.522062
PC (38:6) A	Case	0.00487763	-0.292131	0.301886	0.974322	0.987639	0.0277785	0.00153113	-0.30911	0.31289
PC (38:6) A	Control	-0.0786865	-0.230132	0.0727589	0.308517	0.63483	0.0234391	-0.0799185	-0.24504	0.0840614
PC (38:6) A	Interaction	0.0835641	-0.249827	0.416956	0.623241	0.932708	0.0223126	0.0838346	-0.265658	0.433431
PC (38:6) B	Pre-ETT	0.273845	-0.426089	0.973779	0.443186	0.864216	0.0691519	0.278053	-0.429114	0.956468
PC (38:6) B	Post-ETT	0.346232	-0.353702	1.04617	0.332284	0.873468	0.0804112	0.339698	-0.351976	1.02938
PC (38:6) B	Case	0.141543	-0.0119212	0.295008	0.0706512	0.400919	0.0696902	0.141746	-0.0216817	0.296692
PC (38:6) B	Control	0.0691561	-0.00909584	0.147408	0.0832483	0.370455	0.0348562	0.0702808	-0.0130442	0.15182
PC (38:6) B	Interaction	0.0723873	-0.0998763	0.244651	0.410166	0.851263	0.0135406	0.0723788	-0.109089	0.254287
PC (38:7)	Pre-ETT	0.278477	-0.36809	0.925043	0.398581	0.864216	0.0669129	0.280771	-0.354387	0.949108
PC (38:7)	Post-ETT	0.233929	-0.412637	0.880496	0.47825	0.889519	0.0609992	0.220724	-0.423504	0.902059
PC (38:7)	Case	0.0152137	-0.24041	0.270837	0.907138	0.945081	0.0234352	0.0198276	-0.253109	0.275114
PC (38:7)	Control	0.0597609	-0.0705821	0.190104	0.368853	0.673872	0.0171897	0.0600412	-0.0708113	0.195081
PC (38:7)	Interaction	-0.0445472	-0.331484	0.24239	0.76091	0.952226	0.0168867	-0.0468424	-0.337734	0.249767
PC (39:4)	Pre-ETT	-0.0159779	-0.589339	0.557383	0.956443	0.989807	0.0471894	-0.016681	-0.565509	0.549317
PC (39:4)	Post-ETT	0.0275442	-0.545817	0.600905	0.924985	0.984	0.0486667	0.014356	-0.525035	0.597867
PC (39:4)	Case	0.0436329	-0.205439	0.292705	0.731335	0.861786	0.0275327	0.0443202	-0.225279	0.310198
PC (39:4)	Control	0.000110806	-0.126891	0.127113	0.998636	0.99927	0.0143161	-0.000535963	-0.134233	0.133551
PC (39:4)	Interaction	0.0435221	-0.23606	0.323104	0.760287	0.952226	0.0195369	0.0427152	-0.246995	0.331387
PC (39:5)	Pre-ETT	0.500302	-0.15528	1.15588	0.134724	0.793391	0.150216	0.470622	-0.173418	1.14409
PC (39:5)	Post-ETT	0.505323	-0.15026	1.16091	0.130855	0.811565	0.149132	0.482126	-0.153343	1.11657
PC (39:5)	Case	0.0799784	-0.287111	0.447068	0.669364	0.854103	0.0412575	0.0866331	-0.296237	0.449613
PC (39:5)	Control	0.0749576	-0.112222	0.262137	0.432522	0.729062	0.0260863	0.0739239	-0.118037	0.272197
PC (39:5)	Interaction	0.00502083	-0.407036	0.417078	0.980947	0.992094	0.0259106	0.00850201	-0.425392	0.427496
PC (39:6)	Pre-ETT	0.0759736	-0.59834	0.750287	0.825228	0.967111	0.0593503	0.0715937	-0.613051	0.745276
PC (39:6)	Post-ETT	0.163024	-0.511289	0.837337	0.635609	0.900913	0.0569815	0.145288	-0.482402	0.817128
PC (39:6)	Case	0.175601	-0.00995479	0.361157	0.0636227	0.400279	0.0949735	0.170613	-0.0307195	0.377764
PC (39:6)	Control	0.0885507	-0.00606462	0.183166	0.0666043	0.348532	0.0505394	0.0882158	-0.0071846	0.188171
PC (39:6)	Interaction	0.0870504	-0.121236	0.295336	0.412706	0.851263	0.0172773	0.0842717	-0.127411	0.302392
PC (40:4)	Pre-ETT	-0.150843	-0.807763	0.506076	0.652673	0.924967	0.0682321	-0.148453	-0.784277	0.516085
PC (40:4)	Post-ETT	-0.36048	-1.0174	0.29644	0.282144	0.873468	0.0921173	-0.360567	-1.001	0.306937
PC (40:4)	Case	-0.209591	-0.400932	-0.0182501	0.0318008	0.305595	0.199281	-0.209086	-0.410156	-0.00811387
PC (40:4)	Control	4.5539e-05	-0.0975195	0.0976106	0.99927	0.99927	0.0116589	-3.35387e-05	-0.104151	0.104684
PC (40:4)	Interaction	-0.209636	-0.424416	0.00514304	0.055744	0.447387	0.0752651	-0.210752	-0.432939	0.0182517
PC (40:4) A	Pre-ETT	-0.0610551	-0.767908	0.645798	0.865565	0.973855	0.0547538	-0.0588059	-0.767005	0.639721
PC (40:4) A	Post-ETT	-0.261427	-0.96828	0.445426	0.468522	0.888798	0.067974	-0.257009	-0.950264	0.429156
PC (40:4) A	Case	-0.153146	-0.338193	0.0319009	0.104787	0.426826	0.0672858	-0.153054	-0.349576	0.0345921
PC (40:4) A	Control	0.0472261	-0.0471296	0.141582	0.3266	0.638866	0.0151058	0.0469026	-0.0465867	0.142173
PC (40:4) A	Interaction	-0.200372	-0.408086	0.00734252	0.0586669	0.447387	0.0682503	-0.198484	-0.416775	0.0172785
PC (40:4) B	Pre-ETT	0.257472	-0.294181	0.809125	0.360312	0.852867	0.0674052	0.252998	-0.309974	0.838458
PC (40:4) B	Post-ETT	0.0609737	-0.49068	0.612627	0.828494	0.968956	0.0431229	0.0590152	-0.524494	0.618021
PC (40:4) B	Case	-0.200237	-0.457621	0.057147	0.127311	0.463661	0.0699235	-0.198283	-0.463537	0.0609324
PC (40:4) B	Control	-0.00373865	-0.134979	0.127502	0.955474	0.980644	0.0140847	-0.00393574	-0.138685	0.135118
PC (40:4) B	Interaction	-0.196498	-0.485411	0.0924144	0.182522	0.66773	0.0429355	-0.194013	-0.492704	0.101394
PC (40:5) A	Pre-ETT	0.443003	-0.247291	1.1333	0.208455	0.793391	0.118249	0.445688	-0.26658	1.1687
PC (40:5) A	Post-ETT	0.285107	-0.405187	0.975401	0.418223	0.873468	0.0721501	0.273939	-0.394825	0.976136
PC (40:5) A	Case	-0.164245	-0.366561	0.0380711	0.111577	0.428032	0.0682396	-0.16476	-0.376345	0.0415138
PC (40:5) A	Control	-0.0063489	-0.10951	0.0968126	0.90399	0.972391	0.0100646	-0.00724855	-0.111934	0.102363
PC (40:5) A	Interaction	-0.157896	-0.384996	0.0692032	0.172973	0.66773	0.033694	-0.156462	-0.393848	0.0871114
PC (40:5) B	Pre-ETT	-0.26214	-0.955419	0.431139	0.458636	0.864506	0.0736081	-0.243295	-0.950973	0.474333
PC (40:5) B	Post-ETT	-0.369062	-1.06234	0.324217	0.296776	0.873468	0.0975421	-0.36277	-1.04027	0.315419
PC (40:5) B	Case	-0.104674	-0.256364	0.0470158	0.176222	0.517568	0.0382868	-0.105854	-0.268289	0.0611624
PC (40:5) B	Control	0.00224799	-0.075099	0.079595	0.954574	0.980644	0.00833626	0.00317131	-0.0770206	0.0859204
PC (40:5) B	Interaction	-0.106922	-0.277194	0.0633495	0.218412	0.675895	0.0245344	-0.110322	-0.288549	0.0732284
PC (40:6) A	Pre-ETT	-0.209875	-0.949415	0.529666	0.578061	0.899423	0.0666446	-0.242533	-0.972863	0.495047
PC (40:6) A	Post-ETT	-0.172624	-0.912164	0.566917	0.647315	0.902995	0.0665312	-0.201845	-0.942508	0.535233
PC (40:6) A	Case	0.0905443	-0.21746	0.398548	0.564498	0.780772	0.0355672	0.0901684	-0.243737	0.4132
PC (40:6) A	Control	0.0532933	-0.103759	0.210345	0.505996	0.760704	0.0207319	0.0534041	-0.105694	0.219195
PC (40:6) A	Interaction	0.0372511	-0.308483	0.382985	0.83275	0.968015	0.0216052	0.0338955	-0.324197	0.395815
PC (40:6) B	Pre-ETT	0.31607	-0.454251	1.08639	0.421286	0.864216	0.0705098	0.320513	-0.414564	1.08549
PC (40:6) B	Post-ETT	0.24615	-0.524171	1.01647	0.531124	0.899381	0.0669979	0.238642	-0.52836	0.974545
PC (40:6) B	Case	-0.0773878	-0.226626	0.0718506	0.309466	0.641813	0.0202215	-0.0782925	-0.239403	0.0891579
PC (40:6) B	Control	-0.00746776	-0.0835647	0.0686292	0.847475	0.95461	0.00707169	-0.00707352	-0.088967	0.0753575
PC (40:6) B	Interaction	-0.06992	-0.23744	0.0975996	0.413324	0.851263	0.0115654	-0.0694636	-0.246597	0.109615
PC (40:7) A	Pre-ETT	0.259365	-0.401441	0.920172	0.441726	0.864216	0.070889	0.257555	-0.38144	0.901323
PC (40:7) A	Post-ETT	-0.0428355	-0.703642	0.617971	0.8989	0.984	0.0516173	-0.0449732	-0.663743	0.58104
PC (40:7) A	Case	-0.279242	-0.559046	0.000562008	0.0504619	0.383049	0.19553	-0.275995	-0.56179	0.00591335
PC (40:7) A	Control	0.0229591	-0.119713	0.165632	0.752457	0.889261	0.01582	0.0228758	-0.123788	0.168141
PC (40:7) A	Interaction	-0.302201	-0.61628	0.0118781	0.0593165	0.447387	0.113055	-0.301969	-0.637901	0.0216872
PC (40:7) B	Pre-ETT	0.376006	-0.293768	1.04578	0.271197	0.793771	0.0965856	0.372638	-0.307725	0.983073
PC (40:7) B	Post-ETT	0.477261	-0.192512	1.14703	0.16253	0.811565	0.132666	0.462471	-0.187314	1.14299
PC (40:7) B	Case	0.160496	-0.0176497	0.338642	0.0774325	0.400919	0.0772642	0.160071	-0.0243267	0.343483
PC (40:7) B	Control	0.0592411	-0.0315958	0.150078	0.201169	0.529705	0.0207411	0.0585257	-0.0327645	0.154718
PC (40:7) B	Interaction	0.101255	-0.0987132	0.301223	0.320983	0.794933	0.0193897	0.099747	-0.111919	0.314134
PC (40:8)	Pre-ETT	0.34144	-0.254523	0.937402	0.261478	0.793391	0.0881763	0.318075	-0.284888	0.93336
PC (40:8)	Post-ETT	0.427921	-0.168041	1.02388	0.159332	0.811565	0.132322	0.417283	-0.21158	1.01032
PC (40:8)	Case	0.119128	-0.209866	0.448122	0.477891	0.717627	0.0478266	0.126317	-0.206328	0.450962
PC (40:8)	Control	0.0326463	-0.135108	0.200401	0.702889	0.870582	0.0193469	0.0334088	-0.132891	0.198761
PC (40:8)	Interaction	0.0864816	-0.282813	0.455776	0.646245	0.938207	0.0285105	0.0870193	-0.304894	0.475539
PC (42:10)	Pre-ETT	0.165425	-0.516312	0.847162	0.634366	0.923556	0.0621903	0.164266	-0.5072	0.854543
PC (42:10)	Post-ETT	0.0547543	-0.626983	0.736491	0.874917	0.984	0.0505606	0.0435571	-0.647274	0.724132
PC (42:10)	Case	-0.0427127	-0.326269	0.240844	0.767816	0.876098	0.0269691	-0.0374735	-0.326593	0.243622
PC (42:10)	Control	0.0679582	-0.0766279	0.212544	0.356935	0.664017	0.0221704	0.0684754	-0.0847945	0.226484
PC (42:10)	Interaction	-0.110671	-0.428963	0.207621	0.495565	0.889219	0.0250307	-0.1127	-0.442245	0.207294
PC (42:5)	Pre-ETT	-0.0581056	-0.686525	0.570313	0.856191	0.973855	0.0549549	-0.0720465	-0.687717	0.537022
PC (42:5)	Post-ETT	-0.15439	-0.782809	0.474029	0.630143	0.900913	0.0575922	-0.154312	-0.743375	0.454231
PC (42:5)	Case	-0.0141028	-0.243501	0.215295	0.904092	0.945081	0.026941	-0.0147016	-0.252506	0.225053
PC (42:5)	Control	0.082182	-0.0347886	0.199153	0.168498	0.51121	0.0306636	0.0819571	-0.0415305	0.207736
PC (42:5)	Interaction	-0.0962848	-0.353784	0.161214	0.463634	0.870218	0.022608	-0.0971168	-0.362132	0.176967
PC (42:6)	Pre-ETT	0.237356	-0.327171	0.801884	0.4099	0.864216	0.0627768	0.216432	-0.45915	0.855501
PC (42:6)	Post-ETT	-0.0637104	-0.628238	0.500817	0.824941	0.968599	0.0512354	-0.0778014	-0.701805	0.516426
PC (42:6)	Case	-0.319941	-0.696448	0.0565652	0.0958121	0.403868	0.137399	-0.318422	-0.697373	0.0721371
PC (42:6)	Control	-0.0188745	-0.210856	0.173107	0.8472	0.95461	0.0189217	-0.0206166	-0.21611	0.175078
PC (42:6)	Interaction	-0.301067	-0.723694	0.121561	0.162649	0.66773	0.0646865	-0.302857	-0.733478	0.142632
PC (42:7)	Pre-ETT	0.252483	-0.462789	0.967755	0.489035	0.868542	0.0627537	0.242477	-0.401078	0.910864
PC (42:7)	Post-ETT	0.541913	-0.173359	1.25719	0.137562	0.811565	0.173469	0.526829	-0.177877	1.26213
PC (42:7)	Case	0.312208	0.0929825	0.531433	0.00525026	0.172889	0.736274	0.311303	0.0864675	0.541817
PC (42:7)	Control	0.0227776	-0.0890059	0.134561	0.689619	0.864452	0.0109594	0.0208453	-0.0908332	0.140174
PC (42:7)	Interaction	0.28943	0.0433504	0.53551	0.0211532	0.324593	0.177195	0.289395	0.0360349	0.559512
PC (42:8)	Pre-ETT	-0.149424	-0.772683	0.473835	0.63843	0.923556	0.0619034	-0.137549	-0.783582	0.447131
PC (42:8)	Post-ETT	-0.23718	-0.860439	0.386079	0.455752	0.880082	0.0705622	-0.236717	-0.847482	0.407066
PC (42:8)	Case	-0.0910886	-0.325442	0.143265	0.44618	0.701591	0.0327944	-0.0913476	-0.338303	0.150513
PC (42:8)	Control	-0.00333307	-0.12283	0.116164	0.956403	0.980644	0.0128959	-0.00235873	-0.1281	0.118178
PC (42:8)	Interaction	-0.0877555	-0.350817	0.175306	0.513221	0.896738	0.0213168	-0.0915875	-0.386211	0.190202
PC (o-30:0)	Pre-ETT	-0.131006	-0.68253	0.420519	0.641532	0.923556	0.0544624	-0.11176	-0.681464	0.52538
PC (o-30:0)	Post-ETT	-0.0229797	-0.574504	0.528545	0.934914	0.984	0.0492363	0.0117823	-0.569397	0.598462
PC (o-30:0)	Case	0.113657	-0.118857	0.34617	0.338031	0.651185	0.0370614	0.114084	-0.136178	0.363816
PC (o-30:0)	Control	0.00563059	-0.112929	0.12419	0.925838	0.978618	0.0135428	0.00465272	-0.114604	0.128207
PC (o-30:0)	Interaction	0.108026	-0.15297	0.369022	0.417235	0.851263	0.0241356	0.108641	-0.170073	0.366775
PC (o-32:0)	Pre-ETT	-0.512608	-1.10817	0.0829561	0.0916109	0.793391	0.246088	-0.521092	-1.12692	0.0627843
PC (o-32:0)	Post-ETT	-0.396359	-0.991923	0.199205	0.1921	0.811565	0.122521	-0.389439	-0.986888	0.200755
PC (o-32:0)	Case	0.141067	-0.110061	0.392196	0.270907	0.602708	0.0495513	0.142047	-0.121765	0.400331
PC (o-32:0)	Control	0.0248183	-0.103233	0.152869	0.704041	0.870582	0.0143081	0.0234166	-0.106985	0.157855
PC (o-32:0)	Interaction	0.116249	-0.165642	0.39814	0.418936	0.851263	0.0254032	0.121934	-0.169573	0.405376
PC (o-32:1)	Pre-ETT	-0.253142	-0.810876	0.304592	0.373691	0.864101	0.0684118	-0.245923	-0.844885	0.33678
PC (o-32:1)	Post-ETT	-0.109872	-0.667606	0.447862	0.699418	0.925836	0.0543946	-0.110252	-0.686137	0.490832
PC (o-32:1)	Case	0.173364	-0.0669408	0.413669	0.157367	0.50745	0.0709634	0.176808	-0.0715517	0.414758
PC (o-32:1)	Control	0.0300938	-0.0924381	0.152626	0.630256	0.842063	0.0135254	0.0299106	-0.0908721	0.15752
PC (o-32:1)	Interaction	0.14327	-0.126471	0.413012	0.297869	0.775157	0.0307696	0.145294	-0.123335	0.426402
PC (o-34:0)	Pre-ETT	-0.0454533	-0.654988	0.564082	0.883799	0.977005	0.0481589	-0.0433061	-0.684095	0.591139
PC (o-34:0)	Post-ETT	-0.0136496	-0.623185	0.595885	0.964992	0.987176	0.0522622	-0.0120026	-0.660092	0.600188
PC (o-34:0)	Case	0.0667186	-0.253651	0.387088	0.683147	0.858764	0.0345242	0.0679303	-0.251892	0.399367
PC (o-34:0)	Control	0.0349149	-0.128442	0.198272	0.675282	0.864452	0.0167165	0.0343674	-0.138201	0.20793
PC (o-34:0)	Interaction	0.0318037	-0.32781	0.391418	0.862387	0.975678	0.022212	0.0281239	-0.341138	0.414842
PC (o-34:1)	Pre-ETT	0.201992	-0.363404	0.767388	0.483794	0.868542	0.0572286	0.192617	-0.343727	0.737049
PC (o-34:1)	Post-ETT	0.267785	-0.297611	0.833181	0.35326	0.873468	0.0705653	0.259381	-0.303909	0.806415
PC (o-34:1)	Case	0.109882	-0.108033	0.327798	0.323006	0.64721	0.0403303	0.110217	-0.111257	0.333256
PC (o-34:1)	Control	0.0440898	-0.0670256	0.155205	0.436746	0.733404	0.0163304	0.0451291	-0.0684995	0.162831
PC (o-34:1)	Interaction	0.0657926	-0.178817	0.310402	0.598074	0.918949	0.0181293	0.0651292	-0.184315	0.311438
PC (o-34:2)	Pre-ETT	0.585244	0.00597554	1.16451	0.047683	0.790749	0.353212	0.584873	0.00938552	1.16952
PC (o-34:2)	Post-ETT	0.619515	0.0402466	1.19878	0.0360699	0.594485	0.620545	0.622216	0.0837089	1.18381
PC (o-34:2)	Case	0.0676986	-0.0880219	0.223419	0.394168	0.668206	0.0222742	0.0678394	-0.0936165	0.225962
PC (o-34:2)	Control	0.0334274	-0.0459748	0.11283	0.409302	0.703241	0.0117445	0.0336826	-0.0491982	0.115993
PC (o-34:2)	Interaction	0.0342712	-0.140525	0.209067	0.700772	0.938207	0.0122188	0.034417	-0.150312	0.21502
PC (o-34:3)	Pre-ETT	0.123385	-0.470906	0.717675	0.684066	0.942444	0.059064	0.130959	-0.488568	0.737502
PC (o-34:3)	Post-ETT	0.394431	-0.199859	0.988722	0.193317	0.811565	0.118317	0.399634	-0.234455	1.03748
PC (o-34:3)	Case	0.0558433	-0.276248	0.387935	0.741717	0.861786	0.0364398	0.0572778	-0.280011	0.385425
PC (o-34:3)	Control	-0.215203	-0.384537	-0.0458692	0.0127428	0.192047	0.314566	-0.214207	-0.394738	-0.034691
PC (o-34:3)	Interaction	0.271047	-0.101725	0.643818	0.154125	0.653196	0.0615376	0.269682	-0.108009	0.670197
PC (o-35:3)	Pre-ETT	0.468459	-0.192663	1.12958	0.164895	0.793391	0.12047	0.464124	-0.247936	1.18776
PC (o-35:3)	Post-ETT	0.932598	0.271476	1.59372	0.00569612	0.257693	1.67911	0.932771	0.240936	1.60629
PC (o-35:3)	Case	0.504359	0.135842	0.872875	0.00730867	0.172889	0.990431	0.502596	0.125082	0.877848
PC (o-35:3)	Control	0.0402197	-0.147688	0.228127	0.674843	0.864452	0.0205243	0.0393131	-0.158439	0.237734
PC (o-35:3)	Interaction	0.464139	0.0504801	0.877798	0.0278677	0.354317	0.235268	0.467392	0.0465451	0.903541
PC (o-36:3)	Pre-ETT	-0.0898357	-0.678586	0.498914	0.76489	0.967111	0.0532975	-0.0970188	-0.686686	0.502361
PC (o-36:3)	Post-ETT	0.33853	-0.25022	0.927279	0.259753	0.873468	0.0984809	0.338102	-0.238553	0.948005
PC (o-36:3)	Case	0.349043	0.0934075	0.604679	0.00744797	0.172889	0.761117	0.346542	0.0900994	0.606243
PC (o-36:3)	Control	-0.0793221	-0.209671	0.051027	0.232983	0.550257	0.0266908	-0.0781738	-0.208717	0.0536444
PC (o-36:3)	Interaction	0.428365	0.141415	0.715316	0.0034349	0.223587	1.22149	0.426257	0.133258	0.726108
PC (o-36:5)	Pre-ETT	0.72511	-0.0141123	1.46433	0.054537	0.790749	0.290826	0.697601	-0.0684854	1.46688
PC (o-36:5)	Post-ETT	0.69723	-0.0419916	1.43645	0.0645116	0.804672	0.31028	0.69207	-0.0432941	1.42873
PC (o-36:5)	Case	0.0770784	-0.16759	0.321747	0.536937	0.765823	0.0267506	0.0775741	-0.170268	0.337825
PC (o-36:5)	Control	0.104958	-0.0197992	0.229715	0.0991654	0.401169	0.041999	0.105498	-0.0305835	0.235493
PC (o-36:5)	Interaction	-0.0278793	-0.302519	0.24676	0.842294	0.97178	0.01525	-0.0257554	-0.312829	0.261109
PC (o-37:5)	Pre-ETT	0.178721	-0.501228	0.85867	0.606437	0.917907	0.0640107	0.160508	-0.547223	0.8834
PC (o-37:5)	Post-ETT	0.299436	-0.380513	0.979385	0.388066	0.873468	0.0719916	0.29966	-0.431688	0.999797
PC (o-37:5)	Case	0.184589	-0.0296176	0.398796	0.0912257	0.403868	0.0807549	0.182455	-0.0369393	0.402489
PC (o-37:5)	Control	0.0638739	-0.0453507	0.173098	0.251723	0.574444	0.01884	0.064408	-0.0499864	0.17905
PC (o-37:5)	Interaction	0.120716	-0.119731	0.361162	0.325119	0.794933	0.0229993	0.117765	-0.131708	0.37239
PC (o-38:2)	Pre-ETT	-0.204844	-0.703038	0.29335	0.420309	0.864216	0.0614335	-0.212734	-0.732684	0.304033
PC (o-38:2)	Post-ETT	-0.107251	-0.605446	0.390943	0.673067	0.921584	0.0502025	-0.117954	-0.665419	0.408366
PC (o-38:2)	Case	0.0576623	-0.171701	0.287026	0.622198	0.826355	0.0291675	0.0586059	-0.176411	0.290752
PC (o-38:2)	Control	-0.0399303	-0.156883	0.0770226	0.503384	0.759342	0.0161647	-0.0399878	-0.16247	0.0855022
PC (o-38:2)	Interaction	0.0975926	-0.159867	0.355052	0.457516	0.868827	0.020619	0.0958969	-0.178154	0.367392
PC (o-38:4); PC (o-16:0-22:4)	Pre-ETT	-0.490086	-1.25294	0.272772	0.207977	0.793391	0.121721	-0.486738	-1.21718	0.25545
PC (o-38:4); PC (o-16:0-22:4)	Post-ETT	-0.475951	-1.23881	0.286907	0.221394	0.873468	0.11828	-0.472256	-1.25219	0.27762
PC (o-38:4); PC (o-16:0-22:4)	Case	0.0257108	-0.25636	0.307782	0.858212	0.935563	0.0254818	0.0237475	-0.271125	0.331658
PC (o-38:4); PC (o-16:0-22:4)	Control	0.0115757	-0.132253	0.155404	0.874659	0.963424	0.013826	0.0133785	-0.138782	0.16255
PC (o-38:4); PC (o-16:0-22:4)	Interaction	0.0141351	-0.302489	0.330759	0.930275	0.986746	0.017684	0.0140008	-0.324156	0.351779
PC (o-40:3)	Pre-ETT	-0.204766	-0.801657	0.392124	0.501345	0.871415	0.0607517	-0.204897	-0.809202	0.408129
PC (o-40:3)	Post-ETT	0.0824772	-0.514413	0.679368	0.786526	0.959304	0.0485085	0.0750883	-0.509222	0.665915
PC (o-40:3)	Case	0.269069	0.0420787	0.49606	0.0201633	0.23709	0.297963	0.263394	0.0310832	0.498781
PC (o-40:3)	Control	-0.0181741	-0.133917	0.0975688	0.758268	0.89267	0.0119009	-0.0159178	-0.137116	0.102532
PC (o-40:3)	Interaction	0.287243	0.0324471	0.54204	0.027136	0.354317	0.164118	0.286353	0.0231884	0.548167
PC (p-32:0)/PC (o-32:1)	Pre-ETT	-0.253177	-0.874732	0.368378	0.424667	0.864216	0.0725474	-0.255732	-0.884734	0.382901
PC (p-32:0)/PC (o-32:1)	Post-ETT	-0.0490088	-0.670563	0.572546	0.877183	0.984	0.0538774	-0.0545337	-0.660204	0.566817
PC (p-32:0)/PC (o-32:1)	Case	0.191365	-0.0730389	0.455769	0.156032	0.50682	0.0756503	0.187322	-0.0899785	0.46281
PC (p-32:0)/PC (o-32:1)	Control	-0.0128035	-0.147623	0.122016	0.852341	0.95461	0.0139455	-0.0129317	-0.152762	0.123715
PC (p-32:0)/PC (o-32:1)	Interaction	0.204168	-0.0926242	0.500961	0.177565	0.66773	0.045897	0.20009	-0.108743	0.524814
PC (p-32:1)/PC (o-32:2)	Pre-ETT	0.0879799	-0.655066	0.831026	0.816485	0.967111	0.0552467	0.0972294	-0.668623	0.817404
PC (p-32:1)/PC (o-32:2)	Post-ETT	-0.151518	-0.894564	0.591528	0.689403	0.925836	0.0492175	-0.148805	-0.915204	0.621154
PC (p-32:1)/PC (o-32:2)	Case	-0.343611	-0.817301	0.13008	0.155102	0.50682	0.11793	-0.336012	-0.821897	0.159542
PC (p-32:1)/PC (o-32:2)	Control	-0.104113	-0.345649	0.137423	0.398203	0.691259	0.0312675	-0.1056	-0.349172	0.131537
PC (p-32:1)/PC (o-32:2)	Interaction	-0.239498	-0.771214	0.292218	0.377336	0.843791	0.0429194	-0.239133	-0.772695	0.310414
PC (p-34:0)/PC (o-34:1)	Pre-ETT	0.224419	-0.353117	0.801955	0.446297	0.864216	0.0634966	0.215671	-0.373635	0.782493
PC (p-34:0)/PC (o-34:1)	Post-ETT	0.445212	-0.132325	1.02275	0.130814	0.811565	0.180284	0.434145	-0.0935447	0.99488
PC (p-34:0)/PC (o-34:1)	Case	0.220872	0.0562435	0.3855	0.00854944	0.172932	0.486494	0.211181	0.051191	0.394546
PC (p-34:0)/PC (o-34:1)	Control	7.92925e-05	-0.0838651	0.0840237	0.998523	0.99927	0.00937999	-0.000377185	-0.0915605	0.0895093
PC (p-34:0)/PC (o-34:1)	Interaction	0.220793	0.0359977	0.405588	0.019193	0.324593	0.147097	0.22073	0.0190191	0.418494
PC (p-34:1)/PC (o-34:2)	Pre-ETT	-0.126126	-0.63871	0.386458	0.629617	0.923556	0.0515752	-0.0917535	-0.641627	0.456501
PC (p-34:1)/PC (o-34:2)	Post-ETT	0.267148	-0.245436	0.779732	0.307021	0.873468	0.0845456	0.306192	-0.253684	0.943602
PC (p-34:1)/PC (o-34:2)	Case	0.310616	0.0484026	0.572829	0.0202459	0.23709	0.356076	0.307156	0.0270052	0.585063
PC (p-34:1)/PC (o-34:2)	Control	-0.0826581	-0.216361	0.0510448	0.22563	0.548663	0.032054	-0.0837117	-0.221063	0.0542041
PC (p-34:1)/PC (o-34:2)	Interaction	0.393274	0.0989403	0.687607	0.00882378	0.245411	0.52702	0.393732	0.0902551	0.689763
PC (p-34:1)/PC (o-34:2) A	Pre-ETT	-0.283301	-0.777742	0.211141	0.261436	0.793391	0.0657845	-0.243172	-0.784917	0.317004
PC (p-34:1)/PC (o-34:2) A	Post-ETT	0.147695	-0.346746	0.642137	0.558237	0.899381	0.0545217	0.174767	-0.370558	0.743394
PC (p-34:1)/PC (o-34:2) A	Case	0.320932	0.0554721	0.586393	0.0178107	0.23709	0.488474	0.315347	0.0543026	0.588279
PC (p-34:1)/PC (o-34:2) A	Control	-0.110063	-0.245422	0.0252953	0.111005	0.425507	0.0534874	-0.109135	-0.248172	0.0243955
PC (p-34:1)/PC (o-34:2) A	Interaction	0.430996	0.133017	0.728974	0.00458414	0.223587	0.699434	0.434607	0.11324	0.744939
PC (p-34:1)/PC (o-34:2) B	Pre-ETT	0.663706	0.066064	1.26135	0.0295089	0.790749	0.761033	0.678946	0.0960478	1.2405
PC (p-34:1)/PC (o-34:2) B	Post-ETT	0.696807	0.0991646	1.29445	0.0223026	0.472604	0.806619	0.698349	0.114506	1.28031
PC (p-34:1)/PC (o-34:2) B	Case	0.116485	-0.0157981	0.248768	0.0843668	0.400919	0.0556543	0.117457	-0.0247729	0.259397
PC (p-34:1)/PC (o-34:2) B	Control	0.0833841	0.0159328	0.150835	0.0153958	0.192047	0.11487	0.0824739	0.0116896	0.152828
PC (p-34:1)/PC (o-34:2) B	Interaction	0.0331006	-0.115386	0.181588	0.662174	0.938207	0.00997309	0.0318965	-0.127986	0.185199
PC (p-34:2)/PC (o-34:3)	Pre-ETT	0.364077	-0.264899	0.993053	0.256582	0.793391	0.103254	0.366006	-0.23381	0.992184
PC (p-34:2)/PC (o-34:3)	Post-ETT	0.716851	0.0878752	1.34583	0.0254967	0.493305	0.874065	0.724615	0.128998	1.33531
PC (p-34:2)/PC (o-34:3)	Case	0.32829	0.106288	0.550293	0.00375154	0.172889	1.26023	0.329194	0.0998925	0.551496
PC (p-34:2)/PC (o-34:3)	Control	-0.0244838	-0.137683	0.0887159	0.671626	0.864452	0.0132715	-0.0233191	-0.150808	0.0987415
PC (p-34:2)/PC (o-34:3)	Interaction	0.352774	0.103577	0.601972	0.00552686	0.223587	0.524913	0.354688	0.0912832	0.605916
PC (p-36:1)/PC (o-36:2)	Pre-ETT	-0.0970994	-0.452489	0.25829	0.592303	0.912024	0.0409278	-0.0988312	-0.483015	0.318228
PC (p-36:1)/PC (o-36:2)	Post-ETT	0.149459	-0.20593	0.504848	0.409791	0.873468	0.0455191	0.155526	-0.262425	0.568112
PC (p-36:1)/PC (o-36:2)	Case	0.137813	-0.195862	0.471488	0.41823	0.683039	0.0505092	0.137484	-0.197817	0.458302
PC (p-36:1)/PC (o-36:2)	Control	-0.108745	-0.278887	0.0613963	0.210314	0.544126	0.0418325	-0.109397	-0.281946	0.0677445
PC (p-36:1)/PC (o-36:2)	Interaction	0.246558	-0.127991	0.621108	0.19698	0.675895	0.0617089	0.247062	-0.143828	0.638783
PC (p-36:1)/PC (o-36:2) A	Pre-ETT	-0.063217	-0.631398	0.504964	0.827375	0.967111	0.0487657	-0.0590008	-0.651609	0.539563
PC (p-36:1)/PC (o-36:2) A	Post-ETT	0.233642	-0.334539	0.801823	0.420267	0.873468	0.0676474	0.226419	-0.388618	0.851506
PC (p-36:1)/PC (o-36:2) A	Case	0.218312	-0.0260335	0.462657	0.0799214	0.400919	0.110765	0.221404	-0.0437811	0.474676
PC (p-36:1)/PC (o-36:2) A	Control	-0.0785473	-0.203138	0.0460436	0.216591	0.547453	0.0290919	-0.0796925	-0.20417	0.0473527
PC (p-36:1)/PC (o-36:2) A	Interaction	0.296859	0.022585	0.571133	0.0338918	0.382343	0.131335	0.293301	-0.00161866	0.575711
PC (p-36:2)/PC (o-36:3)	Pre-ETT	0.0221515	-0.560678	0.604981	0.940619	0.989461	0.05069	0.00252543	-0.561647	0.591577
PC (p-36:2)/PC (o-36:3)	Post-ETT	0.340895	-0.241935	0.923724	0.25164	0.873468	0.0945915	0.342796	-0.238738	0.916576
PC (p-36:2)/PC (o-36:3)	Case	0.211509	-0.0338925	0.45691	0.0911673	0.403868	0.104932	0.215679	-0.0445581	0.460749
PC (p-36:2)/PC (o-36:3)	Control	-0.107235	-0.232365	0.0178958	0.0930243	0.394265	0.0548769	-0.106857	-0.237257	0.0208891
PC (p-36:2)/PC (o-36:3)	Interaction	0.318743	0.0432813	0.594206	0.0233342	0.342881	0.219112	0.31836	0.0402112	0.610797
PC (p-36:2)/PC (o-36:3) B	Pre-ETT	0.617829	-0.0362527	1.27191	0.0641218	0.793391	0.273372	0.611609	-0.0468932	1.28688
PC (p-36:2)/PC (o-36:3) B	Post-ETT	0.95535	0.301269	1.60943	0.0042002	0.257693	1.79921	0.947875	0.275952	1.60207
PC (p-36:2)/PC (o-36:3) B	Case	0.337816	0.0821742	0.593458	0.00959813	0.185703	0.685668	0.336707	0.076528	0.599473
PC (p-36:2)/PC (o-36:3) B	Control	0.000294068	-0.130058	0.130646	0.996472	0.99927	0.012678	0.00131377	-0.135384	0.137705
PC (p-36:2)/PC (o-36:3) B	Interaction	0.337522	0.0505648	0.624479	0.0211481	0.324593	0.232134	0.335872	0.0365895	0.639184
PC (p-36:3)/PC (o-36:4)	Pre-ETT	-0.169736	-0.662744	0.323271	0.499809	0.871415	0.0477663	-0.160974	-0.70692	0.381316
PC (p-36:3)/PC (o-36:4)	Post-ETT	0.0920929	-0.400915	0.585101	0.714277	0.933054	0.0392895	0.0972291	-0.415578	0.626584
PC (p-36:3)/PC (o-36:4)	Case	0.248645	0.0806798	0.416609	0.0037149	0.172889	0.568046	0.247998	0.0665051	0.434742
PC (p-36:3)/PC (o-36:4)	Control	-0.0131848	-0.0988304	0.0724608	0.762859	0.893348	0.00853508	-0.0125697	-0.105584	0.077997
PC (p-36:3)/PC (o-36:4)	Interaction	0.261829	0.0732894	0.450369	0.00649191	0.224649	0.321166	0.260551	0.0618769	0.461194
PC (p-36:5)/PC (o-36:6)	Pre-ETT	1.05179	0.292198	1.81138	0.00664921	0.4227	1.78304	1.03841	0.288247	1.80966
PC (p-36:5)/PC (o-36:6)	Post-ETT	1.06941	0.309822	1.829	0.00579085	0.257693	2.38787	1.05985	0.293114	1.81264
PC (p-36:5)/PC (o-36:6)	Case	0.10853	-0.107294	0.324355	0.324332	0.64721	0.0294054	0.107172	-0.109843	0.336027
PC (p-36:5)/PC (o-36:6)	Control	0.0909067	-0.0191427	0.200956	0.10544	0.415228	0.0339567	0.091122	-0.0232767	0.208812
PC (p-36:5)/PC (o-36:6)	Interaction	0.0176236	-0.224639	0.259886	0.886622	0.978485	0.0131917	0.0190863	-0.235846	0.277597
PC (p-38:2)/PC (o-38:3)	Pre-ETT	0.0138175	-0.665379	0.693014	0.968194	0.992734	0.045672	0.0292343	-0.635415	0.679018
PC (p-38:2)/PC (o-38:3)	Post-ETT	0.0821336	-0.597063	0.76133	0.812646	0.968599	0.0532643	0.0792669	-0.616056	0.755295
PC (p-38:2)/PC (o-38:3)	Case	0.0859951	-0.127251	0.299242	0.429302	0.684729	0.0267489	0.0865794	-0.139181	0.304259
PC (p-38:2)/PC (o-38:3)	Control	0.017679	-0.0910558	0.126414	0.749979	0.889261	0.0109758	0.0177982	-0.0978116	0.125231
PC (p-38:2)/PC (o-38:3)	Interaction	0.0683161	-0.171052	0.307685	0.575905	0.907421	0.0162374	0.0684128	-0.177175	0.308945
PC (p-38:3)/PC (o-38:4) A	Pre-ETT	-0.372491	-1.01361	0.268631	0.254813	0.793391	0.0894374	-0.363073	-1.03671	0.276652
PC (p-38:3)/PC (o-38:4) A	Post-ETT	-0.321854	-0.962977	0.319269	0.325148	0.873468	0.082833	-0.325994	-0.991711	0.345225
PC (p-38:3)/PC (o-38:4) A	Case	0.102512	-0.114471	0.319494	0.354461	0.654921	0.0309191	0.100851	-0.125591	0.324751
PC (p-38:3)/PC (o-38:4) A	Control	0.0518746	-0.0587651	0.162514	0.358122	0.664017	0.0155812	0.0516373	-0.0572874	0.168197
PC (p-38:3)/PC (o-38:4) A	Interaction	0.0506371	-0.192925	0.294199	0.683654	0.938207	0.0163222	0.0479656	-0.200961	0.297228
PC (p-38:3)/PC (o-38:4) B	Pre-ETT	0.121546	-0.480548	0.72364	0.692355	0.944644	0.0478726	0.0992707	-0.56012	0.72371
PC (p-38:3)/PC (o-38:4) B	Post-ETT	0.218171	-0.383922	0.820265	0.477579	0.889519	0.0569605	0.198364	-0.443001	0.843742
PC (p-38:3)/PC (o-38:4) B	Case	0.118787	-0.0506544	0.288228	0.169431	0.512904	0.0393556	0.119132	-0.0584235	0.299758
PC (p-38:3)/PC (o-38:4) B	Control	0.0221613	-0.0642371	0.10856	0.615153	0.835201	0.00952459	0.0218705	-0.0672369	0.11732
PC (p-38:3)/PC (o-38:4) B	Interaction	0.0966256	-0.0935717	0.286823	0.319388	0.794933	0.0171162	0.0971103	-0.101563	0.302052
PC (p-38:4)/PC (o-38:5) A	Pre-ETT	-0.0413256	-0.568541	0.48589	0.877901	0.976665	0.052055	-0.0366776	-0.597333	0.55148
PC (p-38:4)/PC (o-38:5) A	Post-ETT	0.19462	-0.332596	0.721835	0.469365	0.888798	0.056117	0.183696	-0.394784	0.806322
PC (p-38:4)/PC (o-38:5) A	Case	0.200996	0.0395385	0.362454	0.0146902	0.23709	0.29954	0.203267	0.0398926	0.367989
PC (p-38:4)/PC (o-38:5) A	Control	-0.0349489	-0.117277	0.0473787	0.405395	0.699227	0.0126818	-0.0353813	-0.123467	0.0541317
PC (p-38:4)/PC (o-38:5) A	Interaction	0.235945	0.0547093	0.417181	0.0107225	0.262842	0.227163	0.237531	0.0415712	0.43568
PC (p-38:5)/PC (o-38:6)	Pre-ETT	0.396019	-0.27347	1.06551	0.246307	0.793391	0.104569	0.397597	-0.289229	1.07571
PC (p-38:5)/PC (o-38:6)	Post-ETT	0.483351	-0.186139	1.15284	0.157059	0.811565	0.152623	0.46761	-0.198597	1.1196
PC (p-38:5)/PC (o-38:6)	Case	0.113603	-0.0259375	0.253144	0.110567	0.427845	0.0503523	0.114466	-0.0341668	0.264277
PC (p-38:5)/PC (o-38:6)	Control	0.0262722	-0.04488	0.0974243	0.469252	0.739487	0.0101635	0.0276808	-0.0463131	0.100728
PC (p-38:5)/PC (o-38:6)	Interaction	0.0873312	-0.069303	0.243965	0.274493	0.754007	0.0166078	0.0858785	-0.0779862	0.246776
PC (p-38:5)/PC (o-38:6) A	Pre-ETT	0.343918	-0.330072	1.01791	0.317255	0.83489	0.0881952	0.32889	-0.314228	0.971706
PC (p-38:5)/PC (o-38:6) A	Post-ETT	0.486212	-0.187779	1.1602	0.15739	0.811565	0.157582	0.463713	-0.186142	1.15083
PC (p-38:5)/PC (o-38:6) A	Case	0.19506	0.0307129	0.359407	0.0200058	0.23709	0.221225	0.195744	0.0196241	0.374563
PC (p-38:5)/PC (o-38:6) A	Control	0.0527664	-0.0310344	0.136567	0.217158	0.547453	0.0172586	0.0509208	-0.0357183	0.140962
PC (p-38:5)/PC (o-38:6) A	Interaction	0.142293	-0.0421855	0.326772	0.130592	0.604505	0.0317447	0.141294	-0.0496357	0.334952
PC (p-38:5)/PC (o-38:6) B	Pre-ETT	0.664975	0.109565	1.22038	0.0189454	0.766426	0.636756	0.669181	0.077081	1.251
PC (p-38:5)/PC (o-38:6) B	Post-ETT	0.842585	0.287175	1.39799	0.00294553	0.257693	2.3118	0.847279	0.254591	1.46234
PC (p-38:5)/PC (o-38:6) B	Case	0.206965	0.00311451	0.410815	0.0466009	0.383049	0.125058	0.205894	-0.00754947	0.426468
PC (p-38:5)/PC (o-38:6) B	Control	0.0293544	-0.0745892	0.133298	0.579916	0.814077	0.0121345	0.0287022	-0.0780258	0.138748
PC (p-38:5)/PC (o-38:6) B	Interaction	0.17761	-0.051211	0.406431	0.12818	0.604505	0.0417042	0.176946	-0.0635524	0.412577
PC (p-40:1)/PC (o-40:2)	Pre-ETT	0.305918	-0.283483	0.895319	0.309019	0.83489	0.0867286	0.306782	-0.31764	0.901635
PC (p-40:1)/PC (o-40:2)	Post-ETT	0.31127	-0.278131	0.900672	0.300631	0.873468	0.0879213	0.312016	-0.286642	0.914422
PC (p-40:1)/PC (o-40:2)	Case	0.0789599	-0.136655	0.294574	0.472908	0.717627	0.0316802	0.0803731	-0.142889	0.314192
PC (p-40:1)/PC (o-40:2)	Control	0.0736076	-0.0363347	0.18355	0.189447	0.518506	0.0279363	0.075207	-0.0374746	0.184786
PC (p-40:1)/PC (o-40:2)	Interaction	0.00535231	-0.236674	0.247379	0.965428	0.986746	0.0159762	0.00622203	-0.242194	0.259422
PC (p-40:3)/PC (o-40:4)	Pre-ETT	0.0174905	-0.471308	0.506289	0.944088	0.989461	0.0429101	-0.0205839	-0.546267	0.496207
PC (p-40:3)/PC (o-40:4)	Post-ETT	0.0908368	-0.397962	0.579635	0.715683	0.933054	0.0464847	0.0621939	-0.477203	0.5702
PC (p-40:3)/PC (o-40:4)	Case	0.0887927	-0.0579974	0.235583	0.235791	0.57676	0.0326863	0.088286	-0.0683691	0.245096
PC (p-40:3)/PC (o-40:4)	Control	0.0154463	-0.0594023	0.0902948	0.685866	0.864452	0.00923072	0.0161184	-0.0640788	0.0972005
PC (p-40:3)/PC (o-40:4)	Interaction	0.0733464	-0.091425	0.238118	0.382958	0.851263	0.0160449	0.0713371	-0.104837	0.251098
PC (p-40:4)/PC (o-40:5)	Pre-ETT	0.295375	-0.191548	0.782298	0.234461	0.793391	0.0902982	0.304133	-0.197135	0.819282
PC (p-40:4)/PC (o-40:5)	Post-ETT	0.400907	-0.0860164	0.88783	0.106586	0.811565	0.158021	0.407912	-0.104259	0.941873
PC (p-40:4)/PC (o-40:5)	Case	0.145312	-0.0691926	0.359816	0.184264	0.52065	0.0536337	0.144604	-0.0741878	0.36429
PC (p-40:4)/PC (o-40:5)	Control	0.0397803	-0.0695959	0.149157	0.475943	0.740541	0.0146425	0.0406487	-0.0715513	0.154895
PC (p-40:4)/PC (o-40:5)	Interaction	0.105532	-0.135249	0.346312	0.390323	0.851263	0.0204795	0.104855	-0.147559	0.354038
PC (p-40:5)/PC (o-40:6)	Pre-ETT	0.447087	-0.199049	1.09322	0.175043	0.793391	0.115295	0.445092	-0.190019	1.11253
PC (p-40:5)/PC (o-40:6)	Post-ETT	0.579624	-0.0665123	1.22576	0.078712	0.811565	0.261219	0.597114	-0.0833393	1.2258
PC (p-40:5)/PC (o-40:6)	Case	0.150691	-0.0409003	0.342282	0.123181	0.456798	0.0580085	0.152176	-0.0501169	0.348736
PC (p-40:5)/PC (o-40:6)	Control	0.0181536	-0.079539	0.115846	0.715702	0.877376	0.0106491	0.0172385	-0.0814495	0.123052
PC (p-40:5)/PC (o-40:6)	Interaction	0.132537	-0.0825233	0.347598	0.227092	0.68529	0.027834	0.139804	-0.0934507	0.353526
PC (p-40:6)/PC (o-40:7) A	Pre-ETT	0.426918	-0.249528	1.10336	0.216098	0.793391	0.122788	0.438628	-0.244879	1.12504
PC (p-40:6)/PC (o-40:7) A	Post-ETT	0.589168	-0.0872776	1.26561	0.0878068	0.811565	0.250386	0.578985	-0.0805253	1.23528
PC (p-40:6)/PC (o-40:7) A	Case	0.179079	0.029115	0.329044	0.0192588	0.23709	0.198105	0.179518	0.020267	0.33603
PC (p-40:6)/PC (o-40:7) A	Control	0.0168294	-0.0596377	0.0932966	0.666205	0.861806	0.00869375	0.0166658	-0.0637936	0.0954999
PC (p-40:6)/PC (o-40:7) A	Interaction	0.16225	-0.00608463	0.330585	0.0588759	0.447387	0.0527114	0.16017	-0.0132472	0.338881
PC (p-42:3)/PC (o-42:4)	Pre-ETT	0.00236541	-0.524124	0.528855	0.992974	0.995211	0.0460966	-0.0133746	-0.552115	0.495359
PC (p-42:3)/PC (o-42:4)	Post-ETT	-0.114761	-0.64125	0.411728	0.669218	0.920006	0.0506918	-0.120699	-0.68183	0.403142
PC (p-42:3)/PC (o-42:4)	Case	-0.0682076	-0.251982	0.115567	0.466957	0.71163	0.0273033	-0.068944	-0.253967	0.117977
PC (p-42:3)/PC (o-42:4)	Control	0.0489188	-0.044788	0.142626	0.306222	0.63483	0.0154103	0.0481471	-0.0486695	0.149121
PC (p-42:3)/PC (o-42:4)	Interaction	-0.117126	-0.323412	0.0891596	0.265777	0.7346	0.0258703	-0.117833	-0.335671	0.102866
PC (p-42:4)/PC (o-42:5)	Pre-ETT	0.183651	-0.369226	0.736527	0.515016	0.871415	0.0535056	0.170238	-0.354175	0.704278
PC (p-42:4)/PC (o-42:5)	Post-ETT	0.228714	-0.324162	0.781591	0.417481	0.873468	0.0675419	0.225495	-0.34018	0.814762
PC (p-42:4)/PC (o-42:5)	Case	0.0942874	-0.0694753	0.25805	0.259125	0.597464	0.033806	0.0965475	-0.0711289	0.26036
PC (p-42:4)/PC (o-42:5)	Control	0.0492238	-0.0342791	0.132727	0.247938	0.568724	0.017729	0.0492837	-0.0367629	0.137363
PC (p-42:4)/PC (o-42:5)	Interaction	0.0450635	-0.13876	0.228887	0.630888	0.932708	0.0136682	0.0457163	-0.147754	0.233973
PC (p-42:5)/PC (o-42:6)	Pre-ETT	-0.261635	-0.98214	0.45887	0.47664	0.868542	0.0690551	-0.266169	-0.963364	0.481393
PC (p-42:5)/PC (o-42:6)	Post-ETT	-0.280709	-1.00121	0.439795	0.445103	0.873468	0.0730152	-0.29686	-1.04694	0.434052
PC (p-42:5)/PC (o-42:6)	Case	0.0473584	-0.150091	0.244808	0.638285	0.834526	0.0202104	0.0506931	-0.157428	0.253274
PC (p-42:5)/PC (o-42:6)	Control	0.0664326	-0.0342474	0.167113	0.195921	0.528392	0.0203282	0.0667771	-0.0400594	0.17241
PC (p-42:5)/PC (o-42:6)	Interaction	-0.0190743	-0.240711	0.202562	0.866051	0.975678	0.0131791	-0.0167576	-0.253404	0.209874
PC (p-42:5)/PC (o-42:6) A	Pre-ETT	-0.382403	-1.0765	0.311694	0.280225	0.804516	0.101246	-0.397279	-1.0648	0.321761
PC (p-42:5)/PC (o-42:6) A	Post-ETT	-0.158932	-0.853029	0.535164	0.653585	0.908892	0.063749	-0.157026	-0.84674	0.500771
PC (p-42:5)/PC (o-42:6) A	Case	0.310467	0.0995693	0.521365	0.00391037	0.172889	1.00181	0.309691	0.0913425	0.523862
PC (p-42:5)/PC (o-42:6) A	Control	0.0869969	-0.0205405	0.194534	0.112831	0.425507	0.0356356	0.0867985	-0.0250449	0.194926
PC (p-42:5)/PC (o-42:6) A	Interaction	0.22347	-0.013262	0.460203	0.0642898	0.476816	0.0698553	0.223418	-0.0367631	0.486804
PC (p-42:5)/PC (o-42:6) B	Pre-ETT	-0.17511	-0.795436	0.445216	0.580077	0.899423	0.0539179	-0.1584	-0.798861	0.460669
PC (p-42:5)/PC (o-42:6) B	Post-ETT	0.182118	-0.438208	0.802444	0.56501	0.899381	0.0518558	0.188615	-0.413093	0.812867
PC (p-42:5)/PC (o-42:6) B	Case	0.334568	0.0573515	0.611785	0.0180083	0.23709	0.411902	0.337225	0.0570847	0.61397
PC (p-42:5)/PC (o-42:6) B	Control	-0.0226598	-0.164013	0.118694	0.753374	0.889261	0.0158589	-0.0201465	-0.16935	0.12856
PC (p-42:5)/PC (o-42:6) B	Interaction	0.357228	0.046053	0.668403	0.0244468	0.342881	0.189785	0.355627	0.0187661	0.682515
PC (p-44:4)/PC (o-44:5)	Pre-ETT	0.0125273	-0.5798	0.604855	0.966936	0.992734	0.0506054	0.0185655	-0.578843	0.590674
PC (p-44:4)/PC (o-44:5)	Post-ETT	0.144286	-0.448041	0.736614	0.633055	0.900913	0.0544776	0.147357	-0.433124	0.725774
PC (p-44:4)/PC (o-44:5)	Case	0.17997	-0.00268428	0.362625	0.0534632	0.389931	0.111286	0.180598	-0.0147233	0.368823
PC (p-44:4)/PC (o-44:5)	Control	0.0482115	-0.0449245	0.141347	0.310312	0.63483	0.0155961	0.04808	-0.0442056	0.146051
PC (p-44:4)/PC (o-44:5)	Interaction	0.131759	-0.0732705	0.336788	0.207835	0.675895	0.0280874	0.127921	-0.0804925	0.340647
PC (p-44:5)/PC (o-44:6)	Pre-ETT	0.109222	-0.561953	0.780396	0.749766	0.967111	0.0546672	0.0991229	-0.620574	0.79711
PC (p-44:5)/PC (o-44:6)	Post-ETT	0.308626	-0.362549	0.979801	0.367456	0.873468	0.0856294	0.316925	-0.376419	1.0336
PC (p-44:5)/PC (o-44:6)	Case	0.302356	0.000459258	0.604253	0.0496525	0.383049	0.195176	0.300868	-0.020312	0.628734
PC (p-44:5)/PC (o-44:6)	Control	0.102952	-0.0509859	0.25689	0.189924	0.518506	0.0364251	0.103789	-0.0608293	0.262021
PC (p-44:5)/PC (o-44:6)	Interaction	0.199404	-0.139474	0.538283	0.248791	0.705173	0.0357501	0.199201	-0.147701	0.553243
PE-Cer (34:1;2O); PE-Cer (18:1;2O/16:0)	Pre-ETT	0.249792	-0.31502	0.814605	0.386047	0.864216	0.0698551	0.26759	-0.313494	0.882171
PE-Cer (34:1;2O); PE-Cer (18:1;2O/16:0)	Post-ETT	0.239013	-0.3258	0.803825	0.406877	0.873468	0.0653153	0.252415	-0.346106	0.807911
PE-Cer (34:1;2O); PE-Cer (18:1;2O/16:0)	Case	-0.0140455	-0.236643	0.208552	0.901576	0.945081	0.0207397	-0.0138079	-0.240043	0.218736
PE-Cer (34:1;2O); PE-Cer (18:1;2O/16:0)	Control	-0.00326604	-0.116769	0.110237	0.955025	0.980644	0.0106247	-0.00239009	-0.119486	0.117003
PE-Cer (34:1;2O); PE-Cer (18:1;2O/16:0)	Interaction	-0.0107795	-0.260644	0.239086	0.932615	0.986746	0.0159237	-0.0110306	-0.262039	0.237736
PE (34:1)	Pre-ETT	-0.694331	-1.33302	-0.055645	0.0331119	0.790749	0.545136	-0.677826	-1.33296	-0.0760609
PE (34:1)	Post-ETT	-0.573483	-1.21217	0.0652027	0.0784292	0.811565	0.230433	-0.56471	-1.20272	0.110163
PE (34:1)	Case	-0.127155	-0.477105	0.222795	0.476367	0.717627	0.0455438	-0.118418	-0.5074	0.2553
PE (34:1)	Control	-0.248003	-0.426443	-0.0695628	0.006449	0.173762	0.521115	-0.246323	-0.434103	-0.0622658
PE (34:1)	Interaction	0.120848	-0.27197	0.513665	0.546529	0.902458	0.0301817	0.114706	-0.295157	0.522221
PE (34:2)	Pre-ETT	-0.475006	-1.13805	0.188037	0.160282	0.793391	0.144233	-0.466976	-1.11037	0.195394
PE (34:2)	Post-ETT	-0.440104	-1.10315	0.222939	0.193275	0.811565	0.133172	-0.426974	-1.06018	0.197633
PE (34:2)	Case	-0.129683	-0.418963	0.159596	0.379593	0.662427	0.0411755	-0.126523	-0.4259	0.172193
PE (34:2)	Control	-0.164586	-0.31209	-0.0170815	0.0287473	0.246729	0.141658	-0.162762	-0.314098	-0.00612674
PE (34:2)	Interaction	0.0349024	-0.289813	0.359618	0.833146	0.968015	0.0197779	0.0383282	-0.318885	0.365445
PE (36:1)	Pre-ETT	0.0287902	-0.62505	0.682631	0.931226	0.989461	0.0560497	0.069557	-0.590989	0.70969
PE (36:1)	Post-ETT	-0.155679	-0.80952	0.498161	0.640738	0.900913	0.0590662	-0.124491	-0.762571	0.503676
PE (36:1)	Case	-0.245984	-0.564604	0.0726362	0.130242	0.463661	0.103523	-0.248538	-0.571244	0.0834572
PE (36:1)	Control	-0.0615145	-0.223979	0.10095	0.458023	0.738835	0.0225671	-0.0602133	-0.234343	0.105072
PE (36:1)	Interaction	-0.184469	-0.542119	0.173181	0.312058	0.793519	0.0396787	-0.191291	-0.560768	0.187274
PE (36:2)	Pre-ETT	-0.741596	-1.40546	-0.0777336	0.0285633	0.790749	0.743592	-0.743822	-1.389	-0.0904983
PE (36:2)	Post-ETT	-0.673437	-1.3373	-0.0095747	0.046786	0.671606	0.449997	-0.680936	-1.31551	-0.0126185
PE (36:2)	Case	-0.110629	-0.39465	0.173392	0.44521	0.701591	0.0380018	-0.111369	-0.40374	0.181667
PE (36:2)	Control	-0.178788	-0.323611	-0.0339649	0.0155364	0.192047	0.265163	-0.180136	-0.328052	-0.0332533
PE (36:2)	Interaction	0.0681589	-0.250654	0.386972	0.675202	0.938207	0.0209453	0.0727099	-0.256511	0.395181
PE (36:3)	Pre-ETT	-0.520936	-1.22484	0.182966	0.146916	0.793391	0.172968	-0.541699	-1.23224	0.199667
PE (36:3)	Post-ETT	-0.42619	-1.13009	0.277712	0.235348	0.873468	0.122098	-0.427363	-1.14038	0.242346
PE (36:3)	Case	-0.0940579	-0.387933	0.199817	0.530458	0.761464	0.035428	-0.0971236	-0.39991	0.201891
PE (36:3)	Control	-0.188804	-0.338651	-0.0389563	0.0135301	0.192047	0.265836	-0.18956	-0.344043	-0.0296685
PE (36:3)	Interaction	0.094746	-0.235128	0.42462	0.573477	0.907421	0.0234271	0.0961693	-0.242665	0.437901
PE (36:4)	Pre-ETT	-0.492237	-1.02289	0.0384138	0.0690515	0.793391	0.205897	-0.486492	-1.08878	0.0840192
PE (36:4)	Post-ETT	-0.518798	-1.04945	0.0118529	0.0553415	0.746272	0.218814	-0.515828	-1.09675	0.0791915
PE (36:4)	Case	-0.0505884	-0.323404	0.222228	0.716278	0.861786	0.0284748	-0.0546219	-0.330794	0.22634
PE (36:4)	Control	-0.0240275	-0.163137	0.115082	0.734962	0.881558	0.0147332	-0.0243985	-0.163899	0.121141
PE (36:4)	Interaction	-0.0265608	-0.332796	0.279674	0.865014	0.975678	0.0195402	-0.0250874	-0.348992	0.292708
PE (38:2)	Pre-ETT	-0.39463	-1.05319	0.263927	0.240204	0.793391	0.112018	-0.396383	-1.08113	0.290635
PE (38:2)	Post-ETT	0.0357214	-0.622836	0.694279	0.915335	0.984	0.0503684	0.0403717	-0.622178	0.693191
PE (38:2)	Case	0.191776	-0.106684	0.490236	0.207894	0.545721	0.062267	0.186708	-0.113221	0.495746
PE (38:2)	Control	-0.238576	-0.390761	-0.0863904	0.00212225	0.147721	1.14116	-0.238221	-0.398562	-0.0818811
PE (38:2)	Interaction	0.430352	0.0953312	0.765372	0.0118131	0.262842	0.456357	0.432711	0.0944254	0.779882
PE (38:4)	Pre-ETT	-0.47264	-0.957989	0.0127085	0.0563081	0.790749	0.208722	-0.462372	-1.01974	0.115222
PE (38:4)	Post-ETT	-0.494092	-0.979441	-0.00874373	0.0460131	0.671606	0.25517	-0.485102	-1.01974	0.0490686
PE (38:4)	Case	-0.0951534	-0.389839	0.199532	0.526819	0.758688	0.0364694	-0.0954643	-0.40239	0.20661
PE (38:4)	Control	-0.0737013	-0.223962	0.0765593	0.33638	0.638866	0.023001	-0.0721759	-0.228029	0.0846186
PE (38:4)	Interaction	-0.0214521	-0.352235	0.309331	0.898855	0.979545	0.025877	-0.0224022	-0.365887	0.322091
PE (38:5); PE (16:0-22:5)	Pre-ETT	-0.322412	-0.868843	0.224019	0.247501	0.793391	0.0856058	-0.31924	-0.909753	0.279219
PE (38:5); PE (16:0-22:5)	Post-ETT	-0.176093	-0.722525	0.370338	0.527635	0.899381	0.0525255	-0.16039	-0.739112	0.394903
PE (38:5); PE (16:0-22:5)	Case	0.0904426	-0.159541	0.340426	0.47826	0.717627	0.0303653	0.0874204	-0.156022	0.344682
PE (38:5); PE (16:0-22:5)	Control	-0.0558758	-0.183343	0.0715911	0.390252	0.691259	0.0188938	-0.0548746	-0.187852	0.0767457
PE (38:5); PE (16:0-22:5)	Interaction	0.146318	-0.134287	0.426924	0.306781	0.784583	0.0302798	0.145941	-0.136092	0.432362
PE (38:6)	Pre-ETT	-0.0963613	-0.748973	0.556251	0.772277	0.967111	0.0487933	-0.102508	-0.741243	0.551717
PE (38:6)	Post-ETT	-0.051558	-0.70417	0.601054	0.876946	0.984	0.0525969	-0.0471492	-0.705347	0.589604
PE (38:6)	Case	0.0712652	-0.139681	0.282212	0.507878	0.75085	0.0264829	0.0716303	-0.155256	0.291316
PE (38:6)	Control	0.0264619	-0.0811001	0.134024	0.629677	0.842063	0.0115797	0.0279212	-0.082563	0.13841
PE (38:6)	Interaction	0.0448033	-0.191984	0.28159	0.710748	0.938525	0.0145601	0.0424652	-0.209712	0.287302
PE (40:6)	Pre-ETT	0.392435	-0.303585	1.08845	0.269124	0.793391	0.0942289	0.384129	-0.320251	1.04893
PE (40:6)	Post-ETT	0.372157	-0.323863	1.06818	0.294648	0.873468	0.0842865	0.354648	-0.380322	1.0903
PE (40:6)	Case	-0.0133974	-0.194648	0.167853	0.884811	0.945081	0.017773	-0.0154583	-0.195441	0.168388
PE (40:6)	Control	0.00688057	-0.0855395	0.0993007	0.883987	0.964152	0.00912066	0.00548203	-0.0915121	0.10724
PE (40:6)	Interaction	-0.020278	-0.223731	0.183175	0.845121	0.97178	0.0123451	-0.0199347	-0.233416	0.188408
PE (40:6); PE (18:0-22:6)	Pre-ETT	-0.101153	-0.695648	0.493342	0.738768	0.965841	0.0501112	-0.105446	-0.702049	0.488297
PE (40:6); PE (18:0-22:6)	Post-ETT	-0.129323	-0.723818	0.465173	0.669847	0.920006	0.0482176	-0.131025	-0.731901	0.438646
PE (40:6); PE (18:0-22:6)	Case	-0.0357401	-0.294365	0.222885	0.786504	0.885936	0.0286121	-0.0374956	-0.307927	0.235005
PE (40:6); PE (18:0-22:6)	Control	-0.00757024	-0.139444	0.124303	0.910417	0.973884	0.0132849	-0.00683989	-0.144649	0.134871
PE (40:6); PE (18:0-22:6)	Interaction	-0.0281698	-0.318475	0.262136	0.849164	0.973912	0.0187332	-0.0289308	-0.344924	0.278232
PE (40:7); PE (18:1-22:6)	Pre-ETT	-0.00059146	-0.591965	0.590782	0.998436	0.998436	0.0479141	-0.0254888	-0.593653	0.591756
PE (40:7); PE (18:1-22:6)	Post-ETT	0.0561036	-0.53527	0.647478	0.85249	0.977727	0.0482737	0.0165147	-0.550747	0.591657
PE (40:7); PE (18:1-22:6)	Case	0.102425	-0.14535	0.350201	0.417821	0.683039	0.0374365	0.102403	-0.1479	0.358969
PE (40:7); PE (18:1-22:6)	Control	0.04573	-0.0806112	0.172071	0.478063	0.741039	0.0171717	0.0445984	-0.0845726	0.174375
PE (40:7); PE (18:1-22:6)	Interaction	0.0566951	-0.221432	0.334822	0.689502	0.938207	0.0201204	0.0592736	-0.222326	0.343664
PE (o-36:4); PE (o-18:2-18:2)	Pre-ETT	-0.0860151	-0.711569	0.539538	0.787545	0.967111	0.0527191	-0.0886065	-0.723794	0.522724
PE (o-36:4); PE (o-18:2-18:2)	Post-ETT	0.148143	-0.477411	0.773696	0.642536	0.900913	0.0561068	0.141931	-0.508352	0.761806
PE (o-36:4); PE (o-18:2-18:2)	Case	0.117202	-0.119924	0.354328	0.332678	0.651185	0.0391749	0.115837	-0.133148	0.367067
PE (o-36:4); PE (o-18:2-18:2)	Control	-0.116956	-0.237867	0.00395493	0.0579793	0.34401	0.0704387	-0.115396	-0.242308	0.00944034
PE (o-36:4); PE (o-18:2-18:2)	Interaction	0.234158	-0.0320151	0.500331	0.084668	0.546047	0.072118	0.228153	-0.0406346	0.513572
PE (o-37:5); PE (o-17:1-20:4)	Pre-ETT	0.296809	-0.295745	0.889364	0.326227	0.83489	0.0687056	0.30429	-0.320096	0.918003
PE (o-37:5); PE (o-17:1-20:4)	Post-ETT	0.415772	-0.176782	1.00833	0.16906	0.811565	0.103569	0.412574	-0.214814	1.04319
PE (o-37:5); PE (o-17:1-20:4)	Case	0.109017	-0.101564	0.319597	0.310266	0.641813	0.0305805	0.110447	-0.114741	0.330945
PE (o-37:5); PE (o-17:1-20:4)	Control	-0.00994641	-0.117322	0.097429	0.855931	0.95461	0.0106672	-0.010247	-0.125806	0.105662
PE (o-37:5); PE (o-17:1-20:4)	Interaction	0.118963	-0.117413	0.355339	0.323933	0.794933	0.0204999	0.120902	-0.129003	0.362299
PE (o-38:7); PE (o-18:3-20:4)	Pre-ETT	0.804865	0.110676	1.49905	0.0230595	0.790749	0.784573	0.787977	0.125152	1.46808
PE (o-38:7); PE (o-18:3-20:4)	Post-ETT	0.863614	0.169426	1.5578	0.0147557	0.345594	1.07508	0.843243	0.179621	1.5206
PE (o-38:7); PE (o-18:3-20:4)	Case	0.0260048	-0.19885	0.250859	0.820678	0.910727	0.0207443	0.0236482	-0.208333	0.260792
PE (o-38:7); PE (o-18:3-20:4)	Control	-0.0327448	-0.147399	0.081909	0.575643	0.813109	0.013442	-0.0325878	-0.156595	0.0854675
PE (o-38:7); PE (o-18:3-20:4)	Interaction	0.0587496	-0.193649	0.311148	0.648238	0.938207	0.0161675	0.0563511	-0.209475	0.316345
PE (o-39:7); PE (o-17:1-22:6)	Pre-ETT	0.208612	-0.331917	0.74914	0.449392	0.864216	0.064783	0.212869	-0.368358	0.761392
PE (o-39:7); PE (o-17:1-22:6)	Post-ETT	0.239787	-0.300742	0.780315	0.38459	0.873468	0.0723223	0.245554	-0.302234	0.794754
PE (o-39:7); PE (o-17:1-22:6)	Case	0.0428846	-0.155408	0.241177	0.671654	0.854103	0.0238257	0.0484422	-0.154468	0.251422
PE (o-39:7); PE (o-17:1-22:6)	Control	0.0117097	-0.0894001	0.11282	0.820434	0.940961	0.0120439	0.0108188	-0.0973072	0.116922
PE (o-39:7); PE (o-17:1-22:6)	Interaction	0.0311749	-0.191408	0.253758	0.783692	0.953257	0.0160462	0.0322032	-0.201814	0.266926
PE (p-34:1)/PE (o-34:2)	Pre-ETT	0.442909	-0.329943	1.21576	0.261343	0.793391	0.115119	0.454014	-0.288638	1.22044
PE (p-34:1)/PE (o-34:2)	Post-ETT	0.694273	-0.0785787	1.46713	0.0782914	0.811565	0.346315	0.696847	-0.0340853	1.46674
PE (p-34:1)/PE (o-34:2)	Case	0.168342	-0.0534113	0.390094	0.136781	0.47927	0.0587596	0.169847	-0.0691667	0.412013
PE (p-34:1)/PE (o-34:2)	Control	-0.083023	-0.196095	0.0300492	0.150122	0.493373	0.0309506	-0.0848067	-0.204812	0.0349397
PE (p-34:1)/PE (o-34:2)	Interaction	0.251365	0.0024476	0.500281	0.0477894	0.447387	0.107872	0.251401	-0.00303947	0.51992
PE (p-34:2)/PE (o-34:3)	Pre-ETT	0.205426	-0.457283	0.868135	0.543488	0.880428	0.06808	0.230011	-0.43965	0.861017
PE (p-34:2)/PE (o-34:3)	Post-ETT	0.455496	-0.207213	1.11821	0.177938	0.811565	0.154765	0.457019	-0.220913	1.13646
PE (p-34:2)/PE (o-34:3)	Case	0.12683	-0.150054	0.403714	0.369299	0.659992	0.045995	0.113499	-0.169542	0.408508
PE (p-34:2)/PE (o-34:3)	Control	-0.12324	-0.264424	0.0179435	0.087106	0.380021	0.0664247	-0.121762	-0.263759	0.0179827
PE (p-34:2)/PE (o-34:3)	Interaction	0.250071	-0.060731	0.560872	0.114799	0.594018	0.066639	0.253093	-0.058034	0.563947
PE (p-36:1)/PE (o-36:2)	Pre-ETT	0.706764	-0.139683	1.55321	0.10173	0.793391	0.221901	0.696547	-0.150372	1.52354
PE (p-36:1)/PE (o-36:2)	Post-ETT	0.991703	0.145255	1.83815	0.0216584	0.472604	0.802841	0.987481	0.176879	1.80759
PE (p-36:1)/PE (o-36:2)	Case	0.227234	0.0249938	0.429474	0.0276522	0.27345	0.155893	0.227315	0.00847163	0.446359
PE (p-36:1)/PE (o-36:2)	Control	-0.0577046	-0.160827	0.045418	0.272754	0.602902	0.0144469	-0.0561373	-0.169288	0.051972
PE (p-36:1)/PE (o-36:2)	Interaction	0.284939	0.0579245	0.511952	0.0138912	0.283926	0.159503	0.287354	0.0364481	0.529835
PE (p-36:2)/PE (o-36:3)	Pre-ETT	0.322048	-0.323691	0.967786	0.328327	0.83489	0.06829	0.280329	-0.37792	0.946997
PE (p-36:2)/PE (o-36:3)	Post-ETT	0.560838	-0.0849003	1.20658	0.0887044	0.811565	0.182182	0.51611	-0.161743	1.23749
PE (p-36:2)/PE (o-36:3)	Case	0.192796	-0.0424796	0.428072	0.108255	0.426826	0.0934517	0.196345	-0.0532079	0.4432
PE (p-36:2)/PE (o-36:3)	Control	-0.0459943	-0.165962	0.0739733	0.452394	0.738835	0.0163029	-0.0448458	-0.174161	0.0753011
PE (p-36:2)/PE (o-36:3)	Interaction	0.238791	-0.0253059	0.502887	0.0763682	0.514439	0.092546	0.242056	-0.0309521	0.511819
PE (p-36:4)/PE (o-36:5)	Pre-ETT	0.387418	-0.0971614	0.871997	0.11712	0.793391	0.138358	0.400419	-0.105499	0.939416
PE (p-36:4)/PE (o-36:5)	Post-ETT	0.637931	0.153352	1.12251	0.00987362	0.317317	0.813755	0.648874	0.12013	1.22781
PE (p-36:4)/PE (o-36:5)	Case	0.184224	-0.0474661	0.415914	0.119132	0.449268	0.0741144	0.183346	-0.0706028	0.425412
PE (p-36:4)/PE (o-36:5)	Control	-0.0662896	-0.184429	0.0518498	0.271436	0.602902	0.0248126	-0.0644498	-0.186761	0.0543156
PE (p-36:4)/PE (o-36:5)	Interaction	0.250514	-0.00955793	0.510585	0.0590349	0.447387	0.0927026	0.250798	-0.0199698	0.518844
PE (p-36:5)/PE (o-36:6)	Pre-ETT	1.04133	0.335421	1.74725	0.00383703	0.4227	1.80058	1.02632	0.24956	1.73102
PE (p-36:5)/PE (o-36:6)	Post-ETT	0.90565	0.199737	1.61156	0.0119191	0.331499	1.04225	0.885912	0.169354	1.57682
PE (p-36:5)/PE (o-36:6)	Case	-0.0935415	-0.322678	0.135595	0.423638	0.683039	0.029206	-0.0897704	-0.336808	0.138768
PE (p-36:5)/PE (o-36:6)	Control	0.042143	-0.0746941	0.15898	0.479594	0.741039	0.0148209	0.0431957	-0.0809605	0.164215
PE (p-36:5)/PE (o-36:6)	Interaction	-0.135684	-0.392889	0.12152	0.30116	0.779164	0.0235165	-0.134854	-0.414068	0.134688
PE (p-38:3)/PE (o-38:4)	Pre-ETT	0.63958	-0.233976	1.51314	0.151287	0.793391	0.159538	0.629786	-0.225595	1.46518
PE (p-38:3)/PE (o-38:4)	Post-ETT	0.879073	0.0055174	1.75263	0.0485704	0.675433	0.475947	0.875636	0.0257076	1.69457
PE (p-38:3)/PE (o-38:4)	Case	0.276581	0.0803842	0.472778	0.00572756	0.172889	0.420913	0.277768	0.0548439	0.488766
PE (p-38:3)/PE (o-38:4)	Control	0.0370881	-0.0629531	0.137129	0.467462	0.739487	0.0102939	0.0371738	-0.0697073	0.138496
PE (p-38:3)/PE (o-38:4)	Interaction	0.239493	0.0192625	0.459724	0.0330568	0.382343	0.111579	0.242078	0.0150866	0.474077
PE (p-38:4)/PE (o-38:5)	Pre-ETT	0.498872	-0.0331917	1.03094	0.0661073	0.793391	0.205282	0.492602	-0.078497	1.03102
PE (p-38:4)/PE (o-38:5)	Post-ETT	0.788248	0.256184	1.32031	0.00368816	0.257693	1.83667	0.789135	0.246711	1.32993
PE (p-38:4)/PE (o-38:5)	Case	0.263212	0.071676	0.454749	0.00707245	0.172889	0.574049	0.261678	0.0650852	0.462542
PE (p-38:4)/PE (o-38:5)	Control	-0.0261637	-0.123829	0.0715011	0.599541	0.830648	0.0106949	-0.0261064	-0.128462	0.0760979
PE (p-38:4)/PE (o-38:5)	Interaction	0.289376	0.074377	0.504375	0.00833976	0.245411	0.309316	0.289863	0.0597207	0.517592
PE (p-38:5)/PE (o-38:6)	Pre-ETT	0.302137	-0.181003	0.785277	0.220317	0.793391	0.0904559	0.304228	-0.231602	0.808765
PE (p-38:5)/PE (o-38:6)	Post-ETT	0.544862	0.0617221	1.028	0.0270807	0.502121	0.420767	0.549513	0.0336601	1.06032
PE (p-38:5)/PE (o-38:6)	Case	0.212116	-0.0274543	0.451686	0.0826779	0.400919	0.0970375	0.210131	-0.0371144	0.456195
PE (p-38:5)/PE (o-38:6)	Control	-0.030609	-0.152766	0.0915483	0.623349	0.840577	0.0136946	-0.0292647	-0.157261	0.0954892
PE (p-38:5)/PE (o-38:6)	Interaction	0.242725	-0.026192	0.511642	0.0768827	0.514439	0.0815226	0.242604	-0.0466407	0.523419
PE (p-38:6)/PE (o-38:7)	Pre-ETT	0.551447	-0.0836938	1.18659	0.0888125	0.793391	0.242484	0.534036	-0.106375	1.18192
PE (p-38:6)/PE (o-38:7)	Post-ETT	0.573635	-0.0615049	1.20878	0.0766992	0.811565	0.242674	0.551417	-0.0657043	1.19349
PE (p-38:6)/PE (o-38:7)	Case	-0.028346	-0.224755	0.168063	0.777281	0.880127	0.0196311	-0.0314857	-0.227229	0.169375
PE (p-38:6)/PE (o-38:7)	Control	-0.0505348	-0.150684	0.0496143	0.322668	0.636203	0.0166669	-0.0509531	-0.157574	0.058538
PE (p-38:6)/PE (o-38:7)	Interaction	0.0221889	-0.198279	0.242657	0.843625	0.97178	0.0133465	0.0223387	-0.211401	0.259811
PE (p-40:4)/PE (o-40:5)	Pre-ETT	0.308287	-0.193661	0.810235	0.228677	0.793391	0.0938815	0.281355	-0.301529	0.818228
PE (p-40:4)/PE (o-40:5)	Post-ETT	0.537447	0.0354996	1.0394	0.035854	0.594485	0.229879	0.507748	-0.0590204	1.02484
PE (p-40:4)/PE (o-40:5)	Case	0.21936	-0.0834194	0.522139	0.155616	0.50682	0.0836188	0.219808	-0.0931634	0.525583
PE (p-40:4)/PE (o-40:5)	Control	-0.00980024	-0.164188	0.144587	0.900987	0.972391	0.0166464	-0.0101314	-0.16847	0.143047
PE (p-40:4)/PE (o-40:5)	Interaction	0.22916	-0.110709	0.569029	0.186326	0.66773	0.0537073	0.229936	-0.117962	0.57188
PE (p-40:4)/PE (o-40:5) A	Pre-ETT	0.0550833	-0.608314	0.71848	0.870723	0.973855	0.0501508	0.0735087	-0.584212	0.720691
PE (p-40:4)/PE (o-40:5) A	Post-ETT	0.251839	-0.411558	0.915235	0.456852	0.880082	0.0674771	0.253706	-0.411156	0.945132
PE (p-40:4)/PE (o-40:5) A	Case	0.1594	-0.38476	0.70356	0.56588	0.780772	0.063593	0.156251	-0.384586	0.755228
PE (p-40:4)/PE (o-40:5) A	Control	-0.0373554	-0.314824	0.240113	0.791881	0.921654	0.0302146	-0.0385775	-0.32763	0.239244
PE (p-40:4)/PE (o-40:5) A	Interaction	0.196755	-0.414063	0.807573	0.527819	0.896738	0.0464785	0.20168	-0.455663	0.838785
PE (p-40:4)/PE (o-40:5) B	Pre-ETT	0.0751496	-0.45043	0.600729	0.77929	0.967111	0.0479178	0.0589979	-0.500736	0.602273
PE (p-40:4)/PE (o-40:5) B	Post-ETT	0.602936	0.0773565	1.12851	0.0245483	0.493305	0.416467	0.578512	0.0265011	1.13192
PE (p-40:4)/PE (o-40:5) B	Case	0.465801	0.101935	0.829667	0.0121061	0.215489	0.886154	0.461421	0.0993697	0.830928
PE (p-40:4)/PE (o-40:5) B	Control	-0.061985	-0.247521	0.123551	0.512599	0.765458	0.0237066	-0.060145	-0.249281	0.138006
PE (p-40:4)/PE (o-40:5) B	Interaction	0.527786	0.119347	0.936225	0.0113197	0.262842	0.577664	0.518297	0.100191	0.940517
PE (p-40:5)/PE (o-40:6)	Pre-ETT	0.409727	-0.186525	1.00598	0.178035	0.793391	0.124182	0.430407	-0.208713	1.07433
PE (p-40:5)/PE (o-40:6)	Post-ETT	0.779305	0.183054	1.37556	0.0104165	0.317317	1.2854	0.797502	0.187964	1.45702
PE (p-40:5)/PE (o-40:6)	Case	0.293169	0.0519405	0.534398	0.01722	0.23709	0.338561	0.291093	0.0390536	0.537888
PE (p-40:5)/PE (o-40:6)	Control	-0.0764087	-0.199412	0.0465944	0.223408	0.547453	0.0239528	-0.0770469	-0.206013	0.0526544
PE (p-40:5)/PE (o-40:6)	Interaction	0.369578	0.0987993	0.640357	0.00747075	0.237463	0.348472	0.370556	0.0646917	0.65735
PE (p-40:6)/PE (o-40:7)	Pre-ETT	0.643199	0.0399332	1.24647	0.0366444	0.790749	0.480317	0.662682	0.0266498	1.26207
PE (p-40:6)/PE (o-40:7)	Post-ETT	0.818439	0.215173	1.42171	0.00783628	0.317013	1.63727	0.825429	0.19555	1.42488
PE (p-40:6)/PE (o-40:7)	Case	0.167362	0.000959277	0.333765	0.0486938	0.383049	0.113288	0.169712	-0.00880778	0.334082
PE (p-40:6)/PE (o-40:7)	Control	-0.00787764	-0.0927268	0.0769715	0.855607	0.95461	0.00968518	-0.00839925	-0.0989649	0.0785652
PE (p-40:6)/PE (o-40:7)	Interaction	0.17524	-0.011547	0.362026	0.0659445	0.479952	0.0458915	0.175039	-0.0386643	0.375144
PE (p-40:7)/PE (o-40:8)	Pre-ETT	0.552417	-0.114158	1.21899	0.104312	0.793391	0.1948	0.545891	-0.12335	1.24014
PE (p-40:7)/PE (o-40:8)	Post-ETT	0.625432	-0.0411425	1.29201	0.0659166	0.804672	0.366654	0.644472	-0.0304108	1.37421
PE (p-40:7)/PE (o-40:8)	Case	0.0991188	-0.144781	0.343018	0.425734	0.68394	0.0320942	0.0977278	-0.150379	0.355816
PE (p-40:7)/PE (o-40:8)	Control	0.0261035	-0.0982614	0.150468	0.68079	0.864452	0.0141592	0.026241	-0.102886	0.156805
PE (p-40:7)/PE (o-40:8)	Interaction	0.0730153	-0.200761	0.346792	0.601172	0.919318	0.0204032	0.0732208	-0.219641	0.368443
Pentadecanoic acid	Pre-ETT	-0.0150004	-0.667452	0.637451	0.964059	0.986079	0.0568369	-0.0428683	-0.672291	0.644483
Pentadecanoic acid	Post-ETT	0.0195103	-0.632941	0.671961	0.953264	0.966785	0.0591046	-0.0144193	-0.68455	0.659571
Pentadecanoic acid	Case	-0.0549512	-0.831135	0.721232	0.889641	0.979619	0.0800394	-0.0463285	-0.754814	0.710659
Pentadecanoic acid	Control	-0.0894618	-0.477554	0.29863	0.651409	0.911507	0.0421306	-0.0818187	-0.46241	0.289581
Pentadecanoic acid	Interaction	0.0345106	-0.833289	0.90231	0.937873	0.994083	0.0531291	0.0224013	-0.819113	0.851377
PG (34:0); PG (17:0-17:0)	Pre-ETT	-0.0647998	-0.718517	0.588917	0.845955	0.973855	0.0578435	-0.113894	-0.787722	0.576868
PG (34:0); PG (17:0-17:0)	Post-ETT	0.268062	-0.385655	0.92178	0.42157	0.873468	0.0681732	0.242685	-0.427824	0.889727
PG (34:0); PG (17:0-17:0)	Case	0.0629929	-0.266179	0.392165	0.707606	0.861786	0.0338494	0.0572853	-0.268154	0.393975
PG (34:0); PG (17:0-17:0)	Control	-0.269869	-0.437715	-0.102024	0.00162537	0.147721	1.2503	-0.270495	-0.446847	-0.0919396
PG (34:0); PG (17:0-17:0)	Interaction	0.332862	-0.0366327	0.702357	0.0774549	0.514439	0.107789	0.332455	-0.0606269	0.718346
Phenyl-beta-glucopyranoside	Pre-ETT	0.3434	-0.381203	1.068	0.352964	0.797912	0.0857139	0.331992	-0.370392	1.02261
Phenyl-beta-glucopyranoside	Post-ETT	0.283547	-0.441056	1.00815	0.443105	0.861728	0.0727689	0.275091	-0.432419	0.954475
Phenyl-beta-glucopyranoside	Case	-0.0770401	-0.174658	0.0205775	0.121909	0.538083	0.0299573	-0.0779477	-0.181433	0.0220991
Phenyl-beta-glucopyranoside	Control	-0.0171869	-0.0645384	0.0301646	0.476837	0.918717	0.00636814	-0.0169437	-0.0686863	0.0364106
Phenyl-beta-glucopyranoside	Interaction	-0.0598531	-0.168349	0.0486428	0.279591	0.737889	0.0119857	-0.0610565	-0.178204	0.0602911
Phenylacetylglutamine	Pre-ETT	0.642438	0.0155319	1.26934	0.0445877	0.422758	0.426577	0.638343	0.0290525	1.2561	2.29497	0.367033	-0.0584582	0.804093
Phenylacetylglutamine	Post-ETT	0.622242	-0.00466409	1.24915	0.051729	0.513061	0.363549	0.62033	-0.00159544	1.24161	6.98682	0.52761	0.0910842	0.963027
Phenylacetylglutamine	Case	0.136323	-0.289733	0.562378	0.530582	0.866811	0.048266	0.129288	-0.298103	0.573772	1.37636	0.237038	-0.0418836	0.532398
Phenylacetylglutamine	Control	0.156519	-0.0501488	0.363186	0.137711	0.838525	0.0629017	0.156179	-0.0499219	0.368404	0.873372	0.059397	-0.085151	0.203947
Phenylacetylglutamine	Interaction	-0.020196	-0.493731	0.453339	0.933381	0.989117	0.0278365	-0.0168521	-0.520085	0.467507	0.619521	0.168332	-0.153627	0.494274
Phenylacetylglycine	Pre-ETT	0.383819	-0.160161	0.927798	0.166695	0.70521	0.12092	0.404237	-0.155383	0.974808
Phenylacetylglycine	Post-ETT	0.193794	-0.350185	0.737774	0.485025	0.894956	0.0606294	0.194178	-0.372254	0.761043
Phenylacetylglycine	Case	-0.10641	-0.683843	0.471023	0.717961	0.965981	0.0657706	-0.102897	-0.696694	0.478913
Phenylacetylglycine	Control	0.0836139	-0.196482	0.36371	0.55849	0.918717	0.0354164	0.0869368	-0.214955	0.376593
Phenylacetylglycine	Interaction	-0.190024	-0.831805	0.451757	0.561697	0.906989	0.0467619	-0.199276	-0.859162	0.45241
Phenylalanine - BA	Pre-ETT	0.283893	-0.422948	0.990734	0.43117	0.797912	0.0615019	0.283122	-0.410071	0.949227	0.374916	0.0477228	-0.429322	0.506716
Phenylalanine - BA	Post-ETT	0.750421	0.04358	1.45726	0.0374518	0.513061	0.484668	0.746885	0.0500249	1.48707	2.4102	0.409171	-0.0857703	0.884706
Phenylalanine - BA	Case	0.256319	-0.406629	0.919268	0.448575	0.830881	0.0816801	0.257141	-0.443014	0.925166	0.94986	0.177778	-0.217174	0.543051
Phenylalanine - BA	Control	-0.210209	-0.531786	0.111368	0.200126	0.838525	0.0621375	-0.210543	-0.540373	0.12065	1.64885	-0.255322	-0.459813	-0.0498545
Phenylalanine - BA	Interaction	0.466528	-0.270297	1.20335	0.214617	0.646042	0.0813628	0.461155	-0.269394	1.21786	4.0406	0.503261	0.0231655	0.995152
Phenylalanine - PM	Pre-ETT	-0.115571	-0.733916	0.502773	0.714122	0.90556	0.0582443	-0.115171	-0.749274	0.562063	0.342028	-0.123274	-0.592736	0.302502
Phenylalanine - PM	Post-ETT	0.330546	-0.287798	0.94889	0.294763	0.873952	0.088998	0.331818	-0.305367	0.990587	1.30543	0.284925	-0.180727	0.728758
Phenylalanine - PM	Case	0.54578	-0.0778718	1.16943	0.0863023	0.730979	0.253773	0.534255	-0.0826069	1.19249	2.94525	0.344088	-0.029714	0.716792
Phenylalanine - PM	Control	0.0996626	-0.212163	0.411488	0.531037	0.896097	0.0387647	0.0912623	-0.222466	0.424863	0.190745	-0.112071	-0.324832	0.10271
Phenylalanine - PM	Interaction	0.446117	-0.251146	1.14338	0.209839	0.577058	0.107143	0.457459	-0.28526	1.14355	6.2208	0.545515	0.059815	1.02142
Phenylethylamine	Pre-ETT	0.221705	-0.288762	0.732172	0.394633	0.810865	0.0645637	0.213863	-0.329322	0.752856
Phenylethylamine	Post-ETT	0.0486058	-0.461861	0.559073	0.851955	0.929997	0.0463172	0.0303852	-0.528903	0.594052
Phenylethylamine	Case	0.00704536	-0.533489	0.54758	0.979619	0.979619	0.0606822	0.00603495	-0.540144	0.572515
Phenylethylamine	Control	0.180144	-0.090123	0.450411	0.191418	0.757783	0.0715856	0.183946	-0.0932896	0.462175
Phenylethylamine	Interaction	-0.173099	-0.777435	0.431237	0.574532	0.855814	0.0442289	-0.172175	-0.799192	0.448375
Phlorobenzophenone	Pre-ETT	-0.181524	-0.894668	0.531619	0.617856	0.888601	0.0619886	-0.176469	-0.872902	0.572285
Phlorobenzophenone	Post-ETT	0.497207	-0.215936	1.21035	0.171783	0.768965	0.152562	0.510439	-0.185702	1.23326
Phlorobenzophenone	Case	0.490212	-0.20783	1.18825	0.168692	0.608242	0.180502	0.483801	-0.238349	1.21774
Phlorobenzophenone	Control	-0.188519	-0.52712	0.150081	0.275171	0.838525	0.063967	-0.188807	-0.543491	0.170128
Phlorobenzophenone	Interaction	0.678732	-0.097099	1.45456	0.0864067	0.468957	0.203335	0.679674	-0.106512	1.46876
Phosphoethanolamine	Pre-ETT	-0.0467049	-0.654173	0.560763	0.880219	0.97818	0.0513203	-0.0608416	-0.674008	0.561919	0.216736	0.0855945	-0.3885	0.592594
Phosphoethanolamine	Post-ETT	0.453694	-0.153774	1.06116	0.143243	0.703018	0.125343	0.444826	-0.169271	1.07923	0.498613	0.156992	-0.296316	0.629822
Phosphoethanolamine	Case	0.556526	-0.0774722	1.19053	0.0853482	0.730979	0.265482	0.555158	-0.0875533	1.17723	0.284402	-0.0354518	-0.465098	0.382992
Phosphoethanolamine	Control	0.0561277	-0.260872	0.373127	0.728569	0.939217	0.0353811	0.0550113	-0.266782	0.383565	0.268753	-0.0423175	-0.251778	0.170055
Phosphoethanolamine	Interaction	0.500399	-0.208433	1.20923	0.166471	0.568905	0.119656	0.498674	-0.222745	1.22922	0.654748	0.154887	-0.37487	0.628291
Phthalic acid	Pre-ETT	-0.303649	-0.928129	0.320831	0.340581	0.797912	0.0794041	-0.292363	-0.966796	0.333577
Phthalic acid	Post-ETT	-0.0123597	-0.63684	0.61212	0.969057	0.996555	0.0519025	-0.0315014	-0.639953	0.612811
Phthalic acid	Case	-0.059198	-0.710271	0.591875	0.85856	0.988365	0.0730716	-0.076319	-0.73166	0.596558
Phthalic acid	Control	-0.350487	-0.666304	-0.0346703	0.0296205	0.764974	0.396058	-0.349394	-0.669591	-0.0344256
Phthalic acid	Interaction	0.291289	-0.432338	1.01492	0.430133	0.827925	0.0684011	0.278545	-0.457341	1.04018
PI (32:1)	Pre-ETT	-0.229371	-0.81113	0.352388	0.439666	0.864216	0.0621646	-0.20612	-0.799089	0.377191
PI (32:1)	Post-ETT	-0.442315	-1.02407	0.139444	0.136178	0.811565	0.12371	-0.407647	-0.985619	0.146667
PI (32:1)	Case	-0.35866	-0.674703	-0.0426161	0.0261316	0.270432	0.355021	-0.35405	-0.668325	-0.0210629
PI (32:1)	Control	-0.145715	-0.306867	0.0154359	0.0763566	0.360669	0.0837791	-0.145551	-0.308345	0.0148072
PI (32:1)	Interaction	-0.212944	-0.567703	0.141814	0.239406	0.69179	0.0431263	-0.215261	-0.56506	0.144236
PI (34:1)	Pre-ETT	-0.0448355	-0.640485	0.550814	0.882714	0.977005	0.0542761	-0.0374568	-0.624729	0.558735
PI (34:1)	Post-ETT	-0.0453743	-0.641024	0.550276	0.881315	0.984	0.04841	-0.0234417	-0.627423	0.571423
PI (34:1)	Case	-0.139694	-0.568949	0.289561	0.523579	0.757503	0.0515708	-0.135649	-0.567572	0.288652
PI (34:1)	Control	-0.139155	-0.358033	0.0797226	0.212735	0.545435	0.0439131	-0.136607	-0.362246	0.0859597
PI (34:1)	Interaction	-0.000538799	-0.482376	0.481299	0.998251	0.998993	0.0312917	-0.0123502	-0.513867	0.495405
PI (34:2)	Pre-ETT	-0.899534	-1.64991	-0.149155	0.0187961	0.766426	0.798049	-0.89101	-1.63566	-0.123338
PI (34:2)	Post-ETT	-0.950753	-1.70113	-0.200373	0.013016	0.340713	1.14497	-0.925746	-1.67821	-0.198216
PI (34:2)	Case	-0.225139	-0.598231	0.147952	0.236918	0.57676	0.0551828	-0.225218	-0.614442	0.1292
PI (34:2)	Control	-0.173921	-0.364161	0.016319	0.0731593	0.357757	0.0796608	-0.173765	-0.364586	0.0250576
PI (34:2)	Interaction	-0.0512182	-0.470012	0.367576	0.810561	0.957887	0.0214141	-0.0488572	-0.491075	0.383436
PI (36:1)	Pre-ETT	0.0810911	-0.541297	0.703479	0.798442	0.967111	0.0564297	0.0863654	-0.553386	0.720267
PI (36:1)	Post-ETT	-0.187712	-0.8101	0.434676	0.554438	0.899381	0.0569374	-0.155119	-0.770262	0.465287
PI (36:1)	Case	-0.341191	-0.716194	0.0338121	0.0745466	0.400919	0.221214	-0.346754	-0.729348	0.0330004
PI (36:1)	Control	-0.0723881	-0.263603	0.118827	0.458098	0.738835	0.0304517	-0.0727424	-0.270344	0.124979
PI (36:1)	Interaction	-0.268803	-0.689743	0.152137	0.210719	0.675895	0.0569202	-0.266205	-0.715882	0.168389
PI (36:2)	Pre-ETT	-0.424629	-1.15558	0.306327	0.254876	0.793391	0.0983919	-0.421349	-1.16013	0.328388
PI (36:2)	Post-ETT	-0.420725	-1.15168	0.310231	0.25927	0.873468	0.0872588	-0.419351	-1.19462	0.320168
PI (36:2)	Case	-0.132738	-0.413024	0.147549	0.353305	0.654921	0.0366294	-0.13355	-0.428833	0.168765
PI (36:2)	Control	-0.136642	-0.27956	0.00627696	0.0609466	0.347708	0.0642382	-0.137855	-0.28969	0.009775
PI (36:2)	Interaction	0.00390401	-0.310717	0.318525	0.980597	0.992094	0.0160271	0.00897402	-0.309444	0.317147
PI (36:3)	Pre-ETT	-0.251564	-0.97061	0.467483	0.492897	0.868542	0.0705327	-0.250847	-0.979292	0.487769
PI (36:3)	Post-ETT	-0.386874	-1.10592	0.332172	0.291638	0.873468	0.0896009	-0.384814	-1.13306	0.356519
PI (36:3)	Case	-0.0392947	-0.443932	0.365343	0.849048	0.932904	0.034666	-0.0421276	-0.465512	0.352502
PI (36:3)	Control	0.0960156	-0.11031	0.302341	0.361722	0.66515	0.0266082	0.094378	-0.111286	0.311139
PI (36:3)	Interaction	-0.13531	-0.589515	0.318894	0.559297	0.905045	0.0310517	-0.135971	-0.601876	0.351619
PI (36:4)	Pre-ETT	-0.319823	-0.957153	0.317506	0.325339	0.83489	0.0943855	-0.319093	-0.967832	0.300014
PI (36:4)	Post-ETT	-0.530104	-1.16743	0.107226	0.103056	0.811565	0.226351	-0.533964	-1.16229	0.109003
PI (36:4)	Case	-0.283884	-0.59914	0.0313719	0.0775767	0.400919	0.139798	-0.285349	-0.608828	0.0462552
PI (36:4)	Control	-0.0736034	-0.234353	0.0871461	0.369494	0.673872	0.0257569	-0.0748488	-0.236735	0.0936898
PI (36:4)	Interaction	-0.21028	-0.564154	0.143593	0.244157	0.696474	0.0462587	-0.207989	-0.571976	0.160327
PI (38:3)	Pre-ETT	0.166179	-0.500497	0.832856	0.62516	0.923556	0.0581497	0.156065	-0.501976	0.807825
PI (38:3)	Post-ETT	0.184284	-0.482392	0.850961	0.587972	0.900913	0.0608078	0.175027	-0.48662	0.842965
PI (38:3)	Case	-0.0415482	-0.770906	0.687809	0.911101	0.945081	0.0687293	-0.0518425	-0.757474	0.679286
PI (38:3)	Control	-0.0596532	-0.431554	0.312248	0.753233	0.889261	0.0380324	-0.0589117	-0.43677	0.315355
PI (38:3)	Interaction	0.0181051	-0.800597	0.836807	0.965428	0.986746	0.0526453	0.0287839	-0.791213	0.829949
PI (38:4)	Pre-ETT	0.00816298	-0.588586	0.604912	0.978611	0.995211	0.0519552	0.0330452	-0.59416	0.669272
PI (38:4)	Post-ETT	-0.0330507	-0.6298	0.563698	0.913558	0.984	0.052348	-0.0264127	-0.636547	0.565581
PI (38:4)	Case	-0.0800626	-0.403946	0.24382	0.628035	0.829304	0.038023	-0.0743022	-0.408501	0.264339
PI (38:4)	Control	-0.0388489	-0.203997	0.1263	0.64476	0.853923	0.0200759	-0.0389677	-0.208228	0.131378
PI (38:4)	Interaction	-0.0412136	-0.404771	0.322344	0.824169	0.967692	0.025265	-0.0422676	-0.4077	0.327698
PI (38:5)	Pre-ETT	0.0207249	-0.590764	0.632214	0.947037	0.989461	0.0496101	0.0289678	-0.662652	0.66826
PI (38:5)	Post-ETT	-0.245541	-0.85703	0.365947	0.431272	0.873468	0.0686309	-0.241333	-0.876312	0.379205
PI (38:5)	Case	-0.227232	-0.632874	0.17841	0.272235	0.602708	0.0736106	-0.219799	-0.636117	0.204897
PI (38:5)	Control	0.0390342	-0.167803	0.245872	0.71147	0.874597	0.0232689	0.0377	-0.176504	0.261505
PI (38:5)	Interaction	-0.266266	-0.721598	0.189066	0.251739	0.709011	0.0523841	-0.256584	-0.743334	0.217182
PI (40:6)	Pre-ETT	0.398399	-0.270611	1.06741	0.243142	0.793391	0.106636	0.414797	-0.246767	1.05158
PI (40:6)	Post-ETT	0.257941	-0.411069	0.926952	0.449843	0.877983	0.0676963	0.259981	-0.400008	0.906746
PI (40:6)	Case	-0.125132	-0.319481	0.0692164	0.206974	0.545721	0.0381517	-0.122233	-0.320624	0.0729174
PI (40:6)	Control	0.015326	-0.0837727	0.114425	0.761801	0.893348	0.010171	0.0157225	-0.08905	0.120589
PI (40:6)	Interaction	-0.140458	-0.358614	0.0776975	0.206981	0.675895	0.0277795	-0.143936	-0.369451	0.0845775
Pimelic acid	Pre-ETT	-0.306122	-1.0037	0.391458	0.389734	0.797912	0.0807125	-0.300495	-1.01251	0.41753
Pimelic acid	Post-ETT	-0.0978517	-0.795432	0.599729	0.78337	0.982588	0.0555466	-0.0963824	-0.800364	0.621722
Pimelic acid	Case	0.0216615	-0.762181	0.805504	0.956805	0.988365	0.0796643	0.0258209	-0.777552	0.82619
Pimelic acid	Control	-0.186609	-0.566828	0.19361	0.336081	0.869058	0.066353	-0.187065	-0.574677	0.198381
Pimelic acid	Interaction	0.208271	-0.662921	1.07946	0.639386	0.906989	0.0532844	0.222883	-0.66455	1.08165
Pinitol	Pre-ETT	0.17631	-0.498093	0.850714	0.608374	0.898655	0.0593947	0.136114	-0.501847	0.772844
Pinitol	Post-ETT	0.14447	-0.529933	0.818874	0.674586	0.88657	0.0591442	0.120075	-0.542771	0.776874
Pinitol	Case	-0.50051	-1.13185	0.13083	0.12023	0.730979	0.205946	-0.496463	-1.11857	0.140443
Pinitol	Control	-0.46867	-0.784339	-0.153	0.00361513	0.126167	1.34479	-0.471817	-0.786805	-0.13176
Pinitol	Interaction	-0.03184	-0.737699	0.674019	0.92955	0.994083	0.0420392	-0.0268509	-0.735135	0.697269
Pioglitazone	Pre-ETT	0.465934	-0.456361	1.38823	0.322099	0.797912	0.083623	0.44816	-0.444405	1.33578
Pioglitazone	Post-ETT	0.0260053	-0.89629	0.948301	0.955928	0.996555	0.0566322	0.015758	-0.920685	0.932089
Pioglitazone	Case	-0.246043	-1.27278	0.780693	0.638585	0.918414	0.0774475	-0.236673	-1.27936	0.7523
Pioglitazone	Control	0.193886	-0.304155	0.691926	0.445458	0.918717	0.046896	0.191391	-0.319971	0.716702
Pioglitazone	Interaction	-0.439929	-1.58108	0.701225	0.449895	0.840679	0.0689807	-0.424386	-1.55573	0.74776
Pipecolic acid	Pre-ETT	-0.345436	-1.05656	0.365685	0.341058	0.797912	0.0844156	-0.321517	-1.03241	0.388235	0.471678	-0.0815864	-0.58795	0.439588
Pipecolic acid	Post-ETT	0.100938	-0.610184	0.812059	0.780859	0.982588	0.062888	0.127987	-0.625926	0.856184	0.478062	0.125136	-0.364906	0.605342
Pipecolic acid	Case	0.396515	-0.0932922	0.886321	0.112591	0.538083	0.194386	0.390604	-0.108068	0.902637	0.675121	0.137297	-0.246491	0.484929
Pipecolic acid	Control	-0.0498592	-0.28745	0.187732	0.680849	0.92924	0.0268602	-0.0502388	-0.297363	0.197132	0.516709	-0.0607036	-0.243933	0.126217
Pipecolic acid	Interaction	0.446374	-0.098016	0.990764	0.108037	0.508082	0.118567	0.445257	-0.109614	1.01782	1.18866	0.269957	-0.171664	0.681209
Pipecolinic acid	Pre-ETT	0.355863	-0.325582	1.03731	0.306058	0.810865	0.0857387	0.369805	-0.312181	1.06041
Pipecolinic acid	Post-ETT	-0.126869	-0.808314	0.554577	0.715188	0.908599	0.0569989	-0.126675	-0.830149	0.588608
Pipecolinic acid	Case	-0.682693	-1.32657	-0.038816	0.0376983	0.673857	0.528056	-0.661166	-1.30444	-0.0339662
Pipecolinic acid	Control	-0.199961	-0.5219	0.121977	0.223465	0.757783	0.0723819	-0.199135	-0.531622	0.146987
Pipecolinic acid	Interaction	-0.482732	-1.20261	0.237145	0.188744	0.568905	0.0988415	-0.485111	-1.23619	0.263424
Piperine	Pre-ETT	-0.2032	-0.943503	0.537104	0.590595	0.878889	0.0684469	-0.208761	-0.933078	0.567932	0.809362	-0.205855	-0.694988	0.28488
Piperine	Post-ETT	0.0534532	-0.68685	0.793757	0.887461	0.996555	0.0588857	0.0784448	-0.697075	0.838473	0.659	0.17122	-0.329512	0.677803
Piperine	Case	0.300452	-0.135765	0.73667	0.177029	0.629435	0.110726	0.301687	-0.144943	0.757324	6.79135	0.342457	0.0789663	0.607115
Piperine	Control	0.0437995	-0.167797	0.255396	0.68496	0.92924	0.0223255	0.0408173	-0.175299	0.261856	0.483848	-0.0415717	-0.181067	0.0941976
Piperine	Interaction	0.256653	-0.228175	0.741481	0.299483	0.748351	0.0534158	0.266152	-0.230869	0.76444	1.89338	0.368489	0.0332333	0.706776
Progesterone	Pre-ETT	0.27168	-0.395365	0.938726	0.424713	0.797912	0.0789708	0.289875	-0.391578	0.976982
Progesterone	Post-ETT	-0.440423	-1.10747	0.226622	0.195636	0.783341	0.117739	-0.426651	-1.07621	0.270545
Progesterone	Case	-0.723862	-1.51949	0.0717707	0.0745596	0.493273	0.409074	-0.697603	-1.46914	0.0767008
Progesterone	Control	-0.0117585	-0.397697	0.37418	0.952383	0.968264	0.0370519	-0.0199927	-0.392188	0.359778
Progesterone	Interaction	-0.712103	-1.5964	0.172193	0.114493	0.515502	0.180006	-0.6942	-1.5629	0.183235
Proline-hydroxyproline	Pre-ETT	0.427887	-0.141091	0.996865	0.140496	0.63974	0.133111	0.410038	-0.26845	1.03843	0.852439	0.206414	-0.316547	0.721359
Proline-hydroxyproline	Post-ETT	0.042729	-0.526249	0.611707	0.882983	0.996555	0.0468835	0.022553	-0.596034	0.630652	0.646239	0.104472	-0.380661	0.588591
Proline-hydroxyproline	Case	-0.282164	-0.597756	0.033427	0.0797107	0.497706	0.160225	-0.285201	-0.601395	0.0366178	0.605684	-0.11257	-0.386634	0.158608
Proline-hydroxyproline	Control	0.102994	-0.0500902	0.256078	0.187286	0.838525	0.0346587	0.101544	-0.0530753	0.256406	0.646664	0.0463433	-0.0853099	0.177981
Proline-hydroxyproline	Interaction	-0.385158	-0.735918	-0.0343983	0.0313837	0.363811	0.218512	-0.384097	-0.747728	-0.033095	1.03104	-0.214391	-0.52342	0.0984627
Proline - BA	Pre-ETT	-0.154822	-0.744291	0.434646	0.606707	0.878889	0.0564514	-0.121169	-0.746443	0.506385	0.608993	0.016809	-0.455162	0.490347
Proline - BA	Post-ETT	-0.280666	-0.870134	0.308802	0.350714	0.861728	0.0814157	-0.274366	-0.869217	0.353295	0.535519	0.128176	-0.315582	0.60056
Proline - BA	Case	-0.09809	-0.368658	0.172479	0.477362	0.848644	0.0377414	-0.101268	-0.373712	0.173112	0.47725	-0.00272801	-0.198835	0.200716
Proline - BA	Control	0.0277537	-0.103491	0.158999	0.678534	0.92924	0.0159455	0.0283219	-0.10935	0.16568	0.133351	-0.0627204	-0.174381	0.0509334
Proline - BA	Interaction	-0.125844	-0.426564	0.174876	0.412105	0.827925	0.0272422	-0.127734	-0.432143	0.184658	0.352248	0.0308823	-0.21836	0.291238
Proline - PM	Pre-ETT	0.630942	-0.00456238	1.26645	0.0516676	0.568343	0.315881	0.611329	-0.0341765	1.29339	1.39406	0.300707	-0.146562	0.739846
Proline - PM	Post-ETT	-0.278108	-0.913612	0.357396	0.391049	0.873952	0.0772618	-0.282456	-0.934512	0.372832	1.43467	0.322644	-0.120068	0.765172
Proline - PM	Case	-0.727393	-1.32988	-0.124907	0.0179668	0.553531	0.854607	-0.71521	-1.33273	-0.108602	0.748506	-0.0203588	-0.297777	0.275928
Proline - PM	Control	0.181656	-0.119587	0.4829	0.237244	0.757783	0.0627769	0.181489	-0.134236	0.480304	0.348028	-0.138534	-0.289677	0.0107605
Proline - PM	Interaction	-0.90905	-1.58265	-0.23545	0.00816794	0.233603	0.950729	-0.911086	-1.60239	-0.201804	0.547907	-0.036474	-0.398068	0.336761
Propionic acid	Pre-ETT	-0.0482531	-0.736384	0.639878	0.890686	0.946123	0.0545562	-0.0630911	-0.762599	0.631412
Propionic acid	Post-ETT	0.275522	-0.412609	0.963653	0.432598	0.861728	0.0685154	0.26234	-0.414931	0.961349
Propionic acid	Case	0.376955	-0.408942	1.16285	0.347168	0.799184	0.114702	0.368408	-0.419867	1.18853
Propionic acid	Control	0.0531799	-0.328036	0.434396	0.784533	0.92924	0.0365579	0.0555399	-0.345059	0.446486
Propionic acid	Interaction	0.323775	-0.5497	1.19725	0.467527	0.861057	0.0664147	0.319863	-0.582561	1.18776
Propionylcarnitine	Pre-ETT	0.0764948	-0.541337	0.694326	0.808264	0.922284	0.0544226	0.108307	-0.499604	0.751593	0.509478	-0.00908468	-0.484562	0.463745
Propionylcarnitine	Post-ETT	0.0819699	-0.535862	0.699801	0.794836	0.982588	0.0582474	0.113251	-0.515365	0.731966	0.701403	0.128505	-0.331938	0.587837
Propionylcarnitine	Case	-0.166498	-0.646562	0.313567	0.496656	0.857985	0.067031	-0.160592	-0.647496	0.32735	0.607469	-0.0529651	-0.38353	0.279951
Propionylcarnitine	Control	-0.171973	-0.404838	0.0608928	0.147772	0.838525	0.0706215	-0.173092	-0.409308	0.0615622	2.78621	-0.208391	-0.376196	-0.0382189
Propionylcarnitine	Interaction	0.00547513	-0.528087	0.539037	0.983954	0.991702	0.0333965	-0.000107027	-0.557582	0.530268	0.627226	0.132136	-0.267216	0.520837
Prostaglandin D2	Pre-ETT	-0.162096	-0.790653	0.466462	0.613246	0.993303	0.0659925	-0.165213	-0.807277	0.46461
Prostaglandin D2	Post-ETT	0.108439	-0.520119	0.736996	0.735263	0.989491	0.0591893	0.0926973	-0.532841	0.723501
Prostaglandin D2	Case	0.0529506	-0.623946	0.729847	0.878146	0.965617	0.0676272	0.0624702	-0.61007	0.758232
Prostaglandin D2	Control	-0.217584	-0.563312	0.128144	0.217388	0.599991	0.0764295	-0.21722	-0.570869	0.126308
Prostaglandin D2	Interaction	0.270534	-0.489543	1.03061	0.485421	0.934461	0.0647145	0.263635	-0.494792	1.04627
Prostaglandin E1 - BA	Pre-ETT	0.061245	-0.71945	0.84194	0.877801	0.936321	0.0576222	0.100719	-0.689121	0.878068
Prostaglandin E1 - BA	Post-ETT	-0.038113	-0.818808	0.742582	0.923771	0.996555	0.0570537	-0.0194675	-0.821485	0.790532
Prostaglandin E1 - BA	Case	-0.19484	-0.774112	0.384432	0.509741	0.864197	0.0648345	-0.187439	-0.775558	0.413237
Prostaglandin E1 - BA	Control	-0.0954821	-0.37647	0.185506	0.505403	0.918717	0.0315483	-0.0919158	-0.380445	0.180893
Prostaglandin E1 - BA	Interaction	-0.099358	-0.743182	0.544466	0.762293	0.906989	0.0384342	-0.106822	-0.762254	0.560259
Prostaglandin E1 - OL	Pre-ETT	0.325387	-0.374686	1.02546	0.36231	0.993303	0.0875099	0.310858	-0.408837	1.0139
Prostaglandin E1 - OL	Post-ETT	0.0305176	-0.669555	0.73059	0.931913	0.989491	0.059555	0.0130437	-0.697813	0.722885
Prostaglandin E1 - OL	Case	-0.203675	-0.992472	0.585122	0.612799	0.965617	0.0901033	-0.196979	-0.988288	0.570555
Prostaglandin E1 - OL	Control	0.0911944	-0.311687	0.494076	0.657297	0.855726	0.0425884	0.0951919	-0.302874	0.498189
Prostaglandin E1 - OL	Interaction	-0.294869	-1.1806	0.590859	0.514082	0.934461	0.0626841	-0.28773	-1.16697	0.581451
Prostaglandin E2	Pre-ETT	-0.0308948	-0.674646	0.612856	0.92506	0.993303	0.0597621	-0.0799847	-0.701639	0.54019
Prostaglandin E2	Post-ETT	0.0863286	-0.557422	0.73008	0.792677	0.989491	0.0535587	0.0625634	-0.560499	0.676834
Prostaglandin E2	Case	-0.117926	-0.726106	0.490253	0.703917	0.965617	0.0708558	-0.101915	-0.747778	0.489334
Prostaglandin E2	Control	-0.23515	-0.54578	0.0754804	0.137886	0.598598	0.0955015	-0.235805	-0.562657	0.073533
Prostaglandin E2	Interaction	0.117223	-0.565692	0.800139	0.736546	0.934461	0.0522358	0.11361	-0.573106	0.809904
Prostaglandin E3	Pre-ETT	0.266481	-0.398168	0.93113	0.431974	0.993303	0.0880551	0.27549	-0.376171	0.910906
Prostaglandin E3	Post-ETT	0.0686877	-0.595961	0.733337	0.839486	0.989491	0.057623	0.0748638	-0.56981	0.758209
Prostaglandin E3	Case	-0.0816635	-0.734934	0.571607	0.806449	0.965617	0.0793404	-0.0805409	-0.766726	0.571286
Prostaglandin E3	Control	0.11613	-0.217531	0.44979	0.495137	0.81344	0.0481105	0.119579	-0.23269	0.459648
Prostaglandin E3	Interaction	-0.197793	-0.93134	0.535754	0.597164	0.934461	0.0633809	-0.218897	-0.950925	0.571199
Prostaglandin F2a	Pre-ETT	0.378451	-0.336005	1.09291	0.299175	0.993303	0.0915932	0.375377	-0.323718	1.11446
Prostaglandin F2a	Post-ETT	0.611663	-0.102793	1.32612	0.0933526	0.878681	0.209673	0.64799	-0.0915497	1.36536
Prostaglandin F2a	Case	0.396281	-0.411528	1.20409	0.336308	0.965617	0.10567	0.413594	-0.428272	1.1935
Prostaglandin F2a	Control	0.163069	-0.249522	0.575661	0.438552	0.756502	0.0541528	0.159727	-0.247426	0.574844
Prostaglandin F2a	Interaction	0.233212	-0.673864	1.14029	0.614323	0.934461	0.054956	0.240763	-0.647293	1.1624
Pseudouridine	Pre-ETT	0.0414634	-0.542148	0.625075	0.889254	0.97818	0.048923	0.0332376	-0.556494	0.641792	0.23204	-0.0627213	-0.525199	0.389094
Pseudouridine	Post-ETT	0.445008	-0.138604	1.02862	0.135049	0.689712	0.160692	0.443868	-0.149243	1.05326	0.469829	0.12788	-0.32042	0.579992
Pseudouridine	Case	0.218067	-0.290843	0.726976	0.400998	0.819182	0.0750666	0.212504	-0.319893	0.74222	0.805692	0.117672	-0.177462	0.402943
Pseudouridine	Control	-0.185478	-0.439933	0.0689772	0.153102	0.684174	0.0663291	-0.187459	-0.465525	0.0920002	2.10398	-0.138906	-0.28005	0.00724671
Pseudouridine	Interaction	0.403544	-0.165434	0.972523	0.164501	0.568905	0.0812111	0.401936	-0.179291	1.00846	2.96632	0.32163	-0.0256812	0.672226
Purine	Pre-ETT	-0.157099	-0.756839	0.442641	0.60767	0.878889	0.0612207	-0.152898	-0.762359	0.478482
Purine	Post-ETT	0.0155651	-0.584175	0.615305	0.959431	0.996555	0.0513788	0.0254625	-0.567162	0.608342
Purine	Case	-0.0143148	-0.714323	0.685693	0.968029	0.991262	0.0836881	-0.027259	-0.719091	0.671763
Purine	Control	-0.186979	-0.526533	0.152575	0.280466	0.838525	0.0702024	-0.185914	-0.530566	0.138893
Purine	Interaction	0.172664	-0.605352	0.950679	0.663583	0.906989	0.058848	0.175766	-0.584599	0.918177
Pyroglutamic acid	Pre-ETT	-0.857119	-1.52255	-0.191691	0.0115839	0.21182	1.54238	-0.861459	-1.4842	-0.203377
Pyroglutamic acid	Post-ETT	-0.442404	-1.10783	0.223024	0.192553	0.783341	0.122597	-0.424668	-1.09351	0.241679
Pyroglutamic acid	Case	0.130287	-0.383843	0.644418	0.619414	0.906115	0.0585316	0.130748	-0.407557	0.638364
Pyroglutamic acid	Control	-0.284428	-0.533817	-0.0350376	0.0253959	0.764974	0.298466	-0.28242	-0.545816	-0.0280966
Pyroglutamic acid	Interaction	0.414715	-0.156709	0.986139	0.154894	0.610042	0.0884016	0.417307	-0.173447	0.980819
Pyrophosphate	Pre-ETT	-0.577855	-1.22297	0.0672555	0.0791517	0.595721	0.244292	-0.566798	-1.22561	0.0768826
Pyrophosphate	Post-ETT	0.224319	-0.420792	0.869429	0.495542	0.873952	0.0735001	0.241257	-0.418841	0.888052
Pyrophosphate	Case	0.396261	-0.37119	1.16371	0.31154	0.809326	0.13822	0.395936	-0.319594	1.15616
Pyrophosphate	Control	-0.405913	-0.789638	-0.0221873	0.0381452	0.405914	0.408049	-0.402745	-0.759549	-0.0286604
Pyrophosphate	Interaction	0.802174	-0.0558627	1.66021	0.0668978	0.503494	0.315367	0.788652	-0.0660456	1.63348
Quinic acid	Pre-ETT	-0.493267	-1.10441	0.117875	0.113665	0.677255	0.141878	-0.478056	-1.15333	0.183161	1.13979	-0.367661	-0.864482	0.140345
Quinic acid	Post-ETT	-0.317659	-0.928801	0.293483	0.308323	0.873952	0.0829403	-0.310388	-0.963315	0.313801	0.795888	-0.339721	-0.86749	0.168424
Quinic acid	Case	0.22428	-0.200458	0.649018	0.300694	0.796282	0.073643	0.214038	-0.212496	0.664587	0.658075	0.0568113	-0.190888	0.303022
Quinic acid	Control	0.0486722	-0.163697	0.261041	0.653289	0.911507	0.0231058	0.0476754	-0.173379	0.273849	0.728543	0.00301958	-0.121205	0.124288
Quinic acid	Interaction	0.175608	-0.299263	0.65048	0.468577	0.806637	0.037978	0.175205	-0.318019	0.668234	0.878364	0.0939772	-0.207597	0.395078
Quinolone	Pre-ETT	0.0929309	-0.43165	0.617512	0.728431	0.917855	0.050004	0.0934772	-0.431912	0.594366
Quinolone	Post-ETT	-0.0171772	-0.541758	0.507404	0.948828	0.996555	0.0453185	-0.0139916	-0.551975	0.520465
Quinolone	Case	-0.302062	-0.927767	0.323643	0.344056	0.799184	0.10912	-0.303907	-0.927229	0.327298
Quinolone	Control	-0.191954	-0.495466	0.111557	0.215135	0.838525	0.0768983	-0.190554	-0.493477	0.094886
Quinolone	Interaction	-0.110108	-0.80554	0.585324	0.756316	0.906989	0.0475205	-0.100378	-0.796627	0.550265
Raclopride	Pre-ETT	0.393756	-0.300738	1.08825	0.266466	0.758976	0.0902469	0.385415	-0.324834	1.08398
Raclopride	Post-ETT	-0.0230998	-0.717594	0.671395	0.948022	0.996555	0.0510391	-0.0119725	-0.702297	0.683158
Raclopride	Case	-0.467431	-1.28871	0.353849	0.264631	0.728447	0.152478	-0.451898	-1.26162	0.321578
Raclopride	Control	-0.0505746	-0.448954	0.347805	0.803501	0.92924	0.0396014	-0.0425852	-0.437728	0.336949
Raclopride	Interaction	-0.416856	-1.32966	0.495945	0.370749	0.816908	0.0785567	-0.425205	-1.33215	0.531303
Ranitidine	Pre-ETT	-0.460207	-1.13239	0.211979	0.179637	0.70521	0.14097	-0.461399	-1.11874	0.232811
Ranitidine	Post-ETT	-0.298658	-0.970844	0.373528	0.383847	0.861728	0.0745227	-0.300236	-0.972619	0.383901
Ranitidine	Case	0.050022	-0.737184	0.837228	0.900885	0.988365	0.0805345	0.0699686	-0.719565	0.858242
Ranitidine	Control	-0.111527	-0.493378	0.270324	0.56702	0.918717	0.045807	-0.11157	-0.492244	0.26978
Ranitidine	Interaction	0.161549	-0.713382	1.03648	0.717433	0.906989	0.0506425	0.186836	-0.683482	0.994177
Repaglinide	Pre-ETT	-0.470686	-1.12585	0.184478	0.159106	0.702259	0.13512	-0.47603	-1.13586	0.168379
Repaglinide	Post-ETT	-0.00926345	-0.664428	0.645901	0.977892	0.996555	0.0553581	-0.0154296	-0.687177	0.648006
Repaglinide	Case	0.256187	-0.525274	1.03765	0.520525	0.866811	0.0997995	0.259397	-0.5089	1.03972
Repaglinide	Control	-0.205236	-0.5843	0.173829	0.288609	0.838525	0.0712161	-0.202647	-0.574506	0.173965
Repaglinide	Interaction	0.461423	-0.407123	1.32997	0.29776	0.748351	0.0876661	0.451805	-0.386513	1.28222
Resolvin D1	Pre-ETT	-0.0964811	-0.766605	0.573642	0.777801	0.993303	0.054437	-0.0883231	-0.741605	0.582535
Resolvin D1	Post-ETT	-0.559299	-1.22942	0.110825	0.101876	0.878681	0.185992	-0.539818	-1.21865	0.111184
Resolvin D1	Case	-0.184334	-0.929194	0.560526	0.627647	0.965617	0.0770126	-0.176	-0.871856	0.522335
Resolvin D1	Control	0.278484	-0.101956	0.658924	0.151372	0.598598	0.120609	0.275586	-0.1074	0.645644
Resolvin D1	Interaction	-0.462818	-1.29921	0.373574	0.278123	0.934461	0.0987166	-0.468531	-1.27666	0.366606
Ribitol	Pre-ETT	-0.892077	-1.67676	-0.107394	0.0258665	0.41099	0.606832	-0.878786	-1.70301	-0.0839998	2.84865	-0.507388	-1.01313	0.0295205
Ribitol	Post-ETT	-0.762292	-1.54697	0.0223918	0.0569057	0.567579	0.324643	-0.756269	-1.59749	0.0301794	1.85729	-0.397731	-0.901894	0.109402
Ribitol	Case	-0.279027	-1.19024	0.63219	0.548395	0.875752	0.0881403	-0.289526	-1.21041	0.623772	0.888183	-0.22221	-0.705735	0.274962
Ribitol	Control	-0.408813	-0.864421	0.0467961	0.0786363	0.488913	0.216682	-0.404535	-0.858801	0.0345288	3.45017	-0.271921	-0.542851	-0.0037815
Ribitol	Interaction	0.129786	-0.888987	1.14856	0.802829	0.94102	0.0515658	0.126382	-0.88574	1.08605	0.668145	0.00151792	-0.570922	0.610876
Riboflavin	Pre-ETT	-0.504274	-1.09465	0.0861062	0.0941099	0.589539	0.176733	-0.495627	-1.0672	0.120224
Riboflavin	Post-ETT	-0.487796	-1.07818	0.102584	0.105361	0.744186	0.167712	-0.476849	-1.09213	0.136344
Riboflavin	Case	-0.023342	-0.31832	0.271636	0.876747	0.988365	0.0320379	-0.0201249	-0.341028	0.29211
Riboflavin	Control	-0.0398199	-0.182905	0.103265	0.585446	0.92924	0.0183376	-0.0391199	-0.182623	0.111551
Riboflavin	Interaction	0.0164779	-0.311372	0.344327	0.921528	0.988377	0.0219603	0.0160387	-0.32328	0.345724
Ribonic acid	Pre-ETT	0.0593325	-0.563617	0.682283	0.851915	0.966856	0.0550166	0.0674531	-0.548	0.733413	0.679129	-0.154653	-0.616331	0.323073
Ribonic acid	Post-ETT	0.565008	-0.0579421	1.18796	0.0754593	0.618124	0.259129	0.56175	-0.0598945	1.23429	0.727598	0.0885397	-0.381548	0.543877
Ribonic acid	Case	0.557711	-0.0932475	1.20867	0.0931119	0.730979	0.293411	0.564048	-0.118315	1.2086	1.84855	0.290654	-0.0976513	0.690957
Ribonic acid	Control	0.0520358	-0.273443	0.377515	0.754016	0.939217	0.0358031	0.051663	-0.283639	0.380379	0.864195	0.0269158	-0.180327	0.234057
Ribonic acid	Interaction	0.505675	-0.222119	1.23347	0.173263	0.568905	0.117207	0.503719	-0.253878	1.24119	2.05205	0.360502	-0.100687	0.822551
Ribose	Pre-ETT	0.405786	-0.243476	1.05505	0.220587	0.799323	0.109549	0.399371	-0.251242	1.05086
Ribose	Post-ETT	0.342974	-0.306288	0.992236	0.300503	0.873952	0.0838504	0.336588	-0.311622	0.995998
Ribose	Case	-0.0866797	-0.844136	0.670777	0.822532	0.979619	0.0824537	-0.0882147	-0.836556	0.664341
Ribose	Control	-0.0238676	-0.402596	0.354861	0.901697	0.969494	0.038628	-0.0214778	-0.400509	0.349821
Ribose	Interaction	-0.0628121	-0.909674	0.78405	0.884418	0.97286	0.0508334	-0.0572873	-0.884867	0.775905
Riluzole	Pre-ETT	-0.263753	-0.903089	0.375583	0.418764	0.797912	0.0701633	-0.245225	-0.898114	0.391556
Riluzole	Post-ETT	0.0675172	-0.571819	0.706853	0.836024	0.990104	0.0600215	0.0867597	-0.579235	0.728084
Riluzole	Case	0.477654	-0.15671	1.11202	0.140002	0.579357	0.205802	0.482261	-0.178515	1.12468
Riluzole	Control	0.146384	-0.161328	0.454095	0.351137	0.86996	0.0465099	0.147346	-0.158358	0.455547
Riluzole	Interaction	0.33127	-0.373786	1.03633	0.357109	0.801695	0.0646914	0.323868	-0.371232	1.02335
Saccharic acid	Pre-ETT	0.0855294	-0.614195	0.785254	0.810662	0.952255	0.0532196	0.056495	-0.61491	0.753893
Saccharic acid	Post-ETT	0.759804	0.0600803	1.45953	0.0333162	0.529357	0.441963	0.735425	0.0254962	1.41918
Saccharic acid	Case	0.529901	0.0493275	1.01047	0.0306845	0.669632	0.47978	0.528818	0.0275164	0.993614
Saccharic acid	Control	-0.144374	-0.384661	0.095913	0.238947	0.757783	0.0499246	-0.146699	-0.399462	0.105665
Saccharic acid	Interaction	0.674275	0.136977	1.21157	0.0139079	0.331473	0.683201	0.671578	0.127825	1.22238
Salicylic acid - BA	Pre-ETT	0.279651	-0.477456	1.03676	0.469098	0.828734	0.066966	0.285694	-0.48508	1.02868	0.639129	0.0507716	-0.430802	0.550719
Salicylic acid - BA	Post-ETT	-0.433142	-1.19025	0.323964	0.262161	0.818452	0.0997582	-0.415014	-1.1901	0.347456	0.671988	-0.120996	-0.604306	0.370928
Salicylic acid - BA	Case	-0.511132	-1.20144	0.179178	0.146715	0.579357	0.171232	-0.502727	-1.21804	0.209813	0.785862	-0.104903	-0.462528	0.252157
Salicylic acid - BA	Control	0.201661	-0.133189	0.536511	0.237851	0.838525	0.0638761	0.196753	-0.164028	0.550782	0.849059	0.0333981	-0.158898	0.227253
Salicylic acid - BA	Interaction	-0.712793	-1.48003	0.0544443	0.0686248	0.428486	0.193885	-0.717663	-1.51244	0.112329	1.3933	-0.249373	-0.693765	0.191336
Salicylic acid - PM	Pre-ETT	-0.355241	-0.843911	0.13343	0.154215	0.691415	0.101435	-0.348001	-0.878185	0.211056	0.655929	0.108461	-0.370916	0.581583
Salicylic acid - PM	Post-ETT	0.549175	0.0605041	1.03785	0.0276205	0.526108	0.333929	0.569508	0.0152661	1.13548	1.44072	0.339747	-0.140357	0.80956
Salicylic acid - PM	Case	0.709118	0.182466	1.23577	0.00831453	0.396326	1.20859	0.69697	0.1534	1.25499	1.00639	0.17564	-0.153799	0.524571
Salicylic acid - PM	Control	-0.195297	-0.458623	0.0680283	0.146051	0.673721	0.0817423	-0.199495	-0.468688	0.0832554	0.921136	-0.048885	-0.214201	0.114804
Salicylic acid - PM	Interaction	0.904415	0.315601	1.49323	0.00260824	0.124326	2.17744	0.902075	0.297662	1.48951	4.12762	0.387131	-0.0214368	0.792882
Salicylic alcohol	Pre-ETT	0.15733	-0.228241	0.542901	0.423855	0.797912	0.0462013	0.163084	-0.296181	0.582615
Salicylic alcohol	Post-ETT	0.199706	-0.185866	0.585277	0.31003	0.832716	0.0548127	0.179773	-0.278015	0.598694
Salicylic alcohol	Case	0.0459137	-0.346033	0.437861	0.818406	0.988365	0.0450224	0.0449636	-0.359764	0.437691
Salicylic alcohol	Control	0.00353825	-0.186584	0.193661	0.970903	0.982416	0.022128	0.0119086	-0.186347	0.201619
Salicylic alcohol	Interaction	0.0423755	-0.393249	0.478	0.848795	0.959024	0.0263084	0.040933	-0.384473	0.475183
Scopoletin	Pre-ETT	0.000721927	-0.732843	0.734287	0.998461	0.998461	0.0573958	0.0153742	-0.707618	0.738479
Scopoletin	Post-ETT	-0.0569694	-0.790535	0.676596	0.879019	0.996555	0.0543545	-0.040829	-0.760317	0.685104
Scopoletin	Case	-0.130404	-0.671614	0.410806	0.636748	0.918414	0.0595418	-0.123996	-0.660204	0.40784
Scopoletin	Control	-0.0727124	-0.335238	0.189813	0.587228	0.92924	0.0282587	-0.0716671	-0.346914	0.193459
Scopoletin	Interaction	-0.0576914	-0.659212	0.54383	0.850894	0.959024	0.0354125	-0.0570121	-0.683176	0.579299
Secoisolariciresinol	Pre-ETT	-0.324308	-1.02655	0.377936	0.365389	0.797912	0.0874161	-0.330776	-0.997782	0.374241
Secoisolariciresinol	Post-ETT	-0.60362	-1.30586	0.0986229	0.0920451	0.681882	0.278163	-0.590622	-1.29717	0.0823
Secoisolariciresinol	Case	-0.231193	-0.515594	0.0532073	0.111097	0.538083	0.102428	-0.229796	-0.524743	0.063505
Secoisolariciresinol	Control	0.0481194	-0.0898352	0.186074	0.494198	0.918717	0.0176236	0.0484564	-0.0951317	0.191599
Secoisolariciresinol	Interaction	-0.279313	-0.595407	0.0367809	0.0832912	0.463533	0.0824303	-0.280013	-0.608529	0.0521891
Serine - BA	Pre-ETT	0.212446	-0.392384	0.817276	0.491179	0.844881	0.0691136	0.226891	-0.358942	0.802404	0.604696	0.0884621	-0.381954	0.543831
Serine - BA	Post-ETT	0.325837	-0.278993	0.930667	0.291022	0.832716	0.0854641	0.327965	-0.235571	0.890341	0.922638	0.261601	-0.201604	0.722689
Serine - BA	Case	0.138589	-0.336913	0.614091	0.567831	0.895068	0.057507	0.130788	-0.347936	0.621104	0.910188	0.114939	-0.154832	0.375424
Serine - BA	Control	0.0251979	-0.205454	0.25585	0.830455	0.92924	0.0261995	0.0263463	-0.213674	0.269442	0.577021	-0.0558155	-0.198392	0.082263
Serine - BA	Interaction	0.113391	-0.4151	0.641882	0.674103	0.906989	0.0358994	0.107274	-0.439486	0.648806	1.04165	0.185489	-0.162644	0.535559
Serine - PM	Pre-ETT	0.315543	-0.236409	0.867494	0.262508	0.799323	0.0932056	0.30763	-0.342107	0.897041	0.809523	0.182123	-0.295439	0.62613
Serine - PM	Post-ETT	0.532425	-0.0195264	1.08438	0.0586742	0.567579	0.233078	0.524893	-0.0821845	1.11677	2.02406	0.389494	-0.0992359	0.844986
Serine - PM	Case	0.222919	-0.13825	0.584089	0.226387	0.734285	0.0783369	0.22409	-0.155766	0.596934	1.26157	0.155418	-0.0815703	0.395231
Serine - PM	Control	0.00603729	-0.174548	0.186622	0.947756	0.976809	0.0201008	0.0055483	-0.187927	0.193194	0.47051	-0.0466413	-0.180449	0.0848114
Serine - PM	Interaction	0.216882	-0.186918	0.620682	0.292478	0.708886	0.04619	0.22127	-0.217992	0.652729	1.61695	0.228731	-0.0628372	0.52543
Shikimic acid	Pre-ETT	-0.280236	-0.975121	0.414649	0.429281	0.815317	0.073906	-0.275443	-0.949087	0.415356
Shikimic acid	Post-ETT	0.240091	-0.454794	0.934976	0.498285	0.873952	0.0734792	0.245407	-0.441078	0.945432
Shikimic acid	Case	0.402135	-0.38543	1.1897	0.316939	0.809326	0.132945	0.397172	-0.425871	1.18183
Shikimic acid	Control	-0.118192	-0.511975	0.275591	0.556349	0.911507	0.048475	-0.122874	-0.491891	0.26406
Shikimic acid	Interaction	0.520327	-0.360198	1.40085	0.246783	0.619123	0.103224	0.524695	-0.354724	1.38347
SM (40:8;3O)	Pre-ETT	0.337479	-0.321499	0.996456	0.315501	0.83489	0.088442	0.339133	-0.362846	1.04844
SM (40:8;3O)	Post-ETT	0.402108	-0.256869	1.06108	0.231708	0.873468	0.100923	0.3922	-0.295021	1.12547
SM (40:8;3O)	Case	0.158287	-0.170684	0.487257	0.345654	0.654921	0.0488599	0.159124	-0.178664	0.507603
SM (40:8;3O)	Control	0.0936573	-0.0740852	0.2614	0.273812	0.602902	0.0276489	0.0921498	-0.0778951	0.268573
SM (40:8;3O)	Interaction	0.0646293	-0.304639	0.433898	0.731574	0.952226	0.0224833	0.0642004	-0.332701	0.430983
SM (41:2;2O)	Pre-ETT	0.0659371	-0.528952	0.660827	0.82802	0.967111	0.0497519	0.0897269	-0.520696	0.733169
SM (41:2;2O)	Post-ETT	0.218307	-0.376582	0.813197	0.471987	0.889519	0.0663024	0.228948	-0.414128	0.85244
SM (41:2;2O)	Case	0.215694	0.0399526	0.391435	0.0161487	0.23709	0.266653	0.21293	0.0310048	0.402661
SM (41:2;2O)	Control	0.0633238	-0.026287	0.152935	0.166048	0.51121	0.0239964	0.0641047	-0.0278255	0.157515
SM (41:2;2O)	Interaction	0.15237	-0.044899	0.349639	0.130059	0.604505	0.0371535	0.154163	-0.0505614	0.363985
SM (41:3;2O)	Pre-ETT	-0.745043	-1.43535	-0.0547375	0.0343977	0.790749	0.521416	-0.735581	-1.42441	-0.0370218
SM (41:3;2O)	Post-ETT	-0.298215	-0.988521	0.392091	0.397156	0.873468	0.0774951	-0.302809	-1.00813	0.393247
SM (41:3;2O)	Case	0.538976	0.13758	0.940373	0.00849462	0.172932	0.977472	0.536362	0.112678	0.960418
SM (41:3;2O)	Control	0.092148	-0.112525	0.296821	0.377551	0.680203	0.032178	0.0915965	-0.120789	0.29571
SM (41:3;2O)	Interaction	0.446828	-0.00373759	0.897395	0.051931	0.447387	0.175158	0.448267	-0.0260269	0.897682
SM (42:2;2O)	Pre-ETT	-0.236496	-0.916621	0.443629	0.495538	0.868542	0.0715773	-0.228293	-0.947937	0.459526
SM (42:2;2O)	Post-ETT	-0.221108	-0.901234	0.459017	0.524006	0.899381	0.0684378	-0.209883	-0.899838	0.475167
SM (42:2;2O)	Case	0.0609912	-0.166242	0.288224	0.59884	0.802662	0.0297418	0.0665781	-0.171218	0.29608
SM (42:2;2O)	Control	0.0456035	-0.0702631	0.16147	0.440461	0.734926	0.0166616	0.0449611	-0.0797384	0.167592
SM (42:2;2O)	Interaction	0.0153877	-0.239681	0.270456	0.905878	0.979545	0.0155217	0.0159943	-0.251987	0.278023
SM (d30:1)	Pre-ETT	0.0437988	-0.611202	0.698799	0.895728	0.984195	0.0526643	0.0380644	-0.596758	0.684733
SM (d30:1)	Post-ETT	0.158777	-0.496223	0.813778	0.634708	0.900913	0.0318836	0.136791	-0.459947	0.774283
SM (d30:1)	Case	0.0104897	-0.152279	0.173259	0.899486	0.945081	0.0159059	0.0107301	-0.160604	0.18093
SM (d30:1)	Control	-0.104489	-0.187485	-0.0214925	0.0136056	0.192047	0.160671	-0.10366	-0.186034	-0.018012
SM (d30:1)	Interaction	0.114978	-0.0677294	0.297686	0.217423	0.675895	0.0212045	0.114361	-0.0782581	0.301829
SM (d32:0)	Pre-ETT	0.242864	-0.337006	0.822734	0.411713	0.864216	0.0629492	0.240182	-0.344529	0.819796
SM (d32:0)	Post-ETT	0.423945	-0.155925	1.00382	0.151876	0.811565	0.117541	0.409333	-0.175984	1.00426
SM (d32:0)	Case	0.139239	-0.117531	0.39601	0.287858	0.624863	0.0456803	0.141941	-0.129541	0.414136
SM (d32:0)	Control	-0.0418418	-0.17277	0.0890861	0.531076	0.782546	0.0163466	-0.0433537	-0.181271	0.0997075
SM (d32:0)	Interaction	0.181081	-0.107143	0.469306	0.218182	0.675895	0.0349594	0.184293	-0.103828	0.485171
SM (d32:1)	Pre-ETT	-0.414308	-0.981675	0.15306	0.152367	0.793391	0.12471	-0.428808	-0.978763	0.14051
SM (d32:1)	Post-ETT	-0.297177	-0.864545	0.27019	0.304611	0.873468	0.0873932	-0.294158	-0.873068	0.331227
SM (d32:1)	Case	0.139022	-0.0244128	0.302457	0.0954752	0.403868	0.0660819	0.138488	-0.0259676	0.31343
SM (d32:1)	Control	0.0218912	-0.0614445	0.105227	0.606653	0.830648	0.0103863	0.0219309	-0.0666391	0.107071
SM (d32:1)	Interaction	0.117131	-0.0663243	0.300586	0.210796	0.675895	0.0238945	0.11809	-0.0685879	0.305474
SM (d32:2)	Pre-ETT	-0.20815	-0.794222	0.377923	0.486365	0.868542	0.0561631	-0.196259	-0.799133	0.378754
SM (d32:2)	Post-ETT	-0.188692	-0.774764	0.397381	0.528021	0.899381	0.0546179	-0.178639	-0.766385	0.392474
SM (d32:2)	Case	-0.0257087	-0.15103	0.099613	0.687633	0.858764	0.0141331	-0.0261201	-0.161298	0.108192
SM (d32:2)	Control	-0.0451668	-0.109069	0.018735	0.16595	0.51121	0.0148826	-0.0447264	-0.112385	0.0238509
SM (d32:2)	Interaction	0.0194582	-0.121215	0.160131	0.78631	0.953257	0.00858712	0.0188493	-0.131155	0.164556
SM (d33:1)	Pre-ETT	-0.0854403	-0.726029	0.555148	0.793772	0.967111	0.0540673	-0.0914883	-0.752504	0.601964
SM (d33:1)	Post-ETT	-0.0232459	-0.663834	0.617343	0.943299	0.984	0.0500348	-0.0365153	-0.653785	0.645272
SM (d33:1)	Case	0.10831	-0.0963633	0.312983	0.299651	0.631965	0.0357681	0.106316	-0.112199	0.321575
SM (d33:1)	Control	0.0461155	-0.0582477	0.150479	0.386458	0.691259	0.0150168	0.0454545	-0.0705227	0.158796
SM (d33:1)	Interaction	0.0621944	-0.167551	0.291939	0.595708	0.918949	0.0165071	0.0652156	-0.191418	0.310472
SM (d34:0)	Pre-ETT	0.500964	-0.172982	1.17491	0.145144	0.793391	0.163965	0.479374	-0.150481	1.19278
SM (d34:0)	Post-ETT	0.508376	-0.16557	1.18232	0.139286	0.811565	0.189131	0.521383	-0.140329	1.18696
SM (d34:0)	Case	-0.0249169	-0.208634	0.1588	0.790375	0.885936	0.0191262	-0.028853	-0.221471	0.168964
SM (d34:0)	Control	-0.0323289	-0.126006	0.0613486	0.498787	0.757543	0.0112221	-0.0314472	-0.127532	0.0655174
SM (d34:0)	Interaction	0.00741195	-0.198809	0.213633	0.94384	0.986746	0.0125275	0.0055152	-0.205304	0.218387
SM (d34:1)	Pre-ETT	0.100221	-0.473891	0.674333	0.732242	0.965841	0.0506747	0.117229	-0.491638	0.727502
SM (d34:1)	Post-ETT	0.329767	-0.244345	0.903879	0.260254	0.873468	0.0879235	0.336893	-0.248694	0.965598
SM (d34:1)	Case	0.281302	0.0743823	0.488221	0.00770977	0.172889	0.564449	0.282363	0.0650745	0.501728
SM (d34:1)	Control	0.0517559	-0.0537526	0.157264	0.336333	0.638866	0.017744	0.0515451	-0.05768	0.156896
SM (d34:1)	Interaction	0.229546	-0.00272056	0.461812	0.0527445	0.447387	0.0934476	0.230689	-0.00705962	0.468727
SM (d34:2)	Pre-ETT	-0.161548	-0.713881	0.390785	0.56647	0.896026	0.0539886	-0.174313	-0.755319	0.419448
SM (d34:2)	Post-ETT	-0.114564	-0.666897	0.437769	0.684351	0.925836	0.0503878	-0.128113	-0.722825	0.445324
SM (d34:2)	Case	0.154626	-0.115694	0.424946	0.262236	0.598435	0.0533509	0.155856	-0.11829	0.426578
SM (d34:2)	Control	0.107642	-0.0301947	0.245479	0.125865	0.444525	0.0449932	0.106464	-0.0351979	0.24792
SM (d34:2)	Interaction	0.0469842	-0.256449	0.350418	0.761521	0.952226	0.0199318	0.0446434	-0.268441	0.366064
SM (d36:0)	Pre-ETT	0.373674	-0.258887	1.00624	0.24694	0.793391	0.0881869	0.369047	-0.313169	1.04772
SM (d36:0)	Post-ETT	0.484497	-0.148065	1.11706	0.133306	0.811565	0.143815	0.473377	-0.178165	1.11772
SM (d36:0)	Case	0.13955	-0.0787553	0.357855	0.210245	0.545721	0.0390078	0.138206	-0.0927935	0.363945
SM (d36:0)	Control	0.0287275	-0.0825867	0.140042	0.612984	0.835201	0.0121914	0.0283308	-0.0895362	0.146633
SM (d36:0)	Interaction	0.110822	-0.134225	0.355869	0.375406	0.843715	0.0200547	0.111899	-0.151502	0.37539
SM (d36:1)	Pre-ETT	-0.106399	-0.810987	0.598189	0.767252	0.967111	0.0578031	-0.123318	-0.826239	0.584838
SM (d36:1)	Post-ETT	-0.0231655	-0.727754	0.681423	0.94862	0.984	0.0550434	-0.0543477	-0.769292	0.708704
SM (d36:1)	Case	0.151869	-0.00562189	0.30936	0.058758	0.389931	0.0859062	0.151397	-0.0222375	0.31722
SM (d36:1)	Control	0.0686356	-0.0116693	0.148941	0.0939035	0.394265	0.0291253	0.069201	-0.0153947	0.154534
SM (d36:1)	Interaction	0.0832334	-0.0935497	0.260017	0.356114	0.825369	0.0151944	0.081352	-0.106701	0.273225
SM (d36:2)	Pre-ETT	-0.035362	-0.70111	0.630386	0.917085	0.989461	0.0543118	-0.0598349	-0.751831	0.619556
SM (d36:2)	Post-ETT	-0.00922631	-0.674975	0.656522	0.97833	0.987204	0.061694	-0.0441602	-0.741074	0.630451
SM (d36:2)	Case	0.0710807	-0.102474	0.244636	0.422138	0.683039	0.0260132	0.0719279	-0.111356	0.26171
SM (d36:2)	Control	0.044945	-0.043551	0.133441	0.319532	0.63607	0.0149327	0.0448442	-0.0477952	0.138026
SM (d36:2)	Interaction	0.0261356	-0.168679	0.220951	0.792596	0.953257	0.0139088	0.0247088	-0.190694	0.232448
SM (d36:3)	Pre-ETT	-0.0861641	-0.807466	0.635138	0.814884	0.967111	0.0620985	-0.0979016	-0.84701	0.610552
SM (d36:3)	Post-ETT	0.0944088	-0.626893	0.815711	0.797539	0.959304	0.0559887	0.0634046	-0.657566	0.78471
SM (d36:3)	Case	0.201688	-0.0307471	0.434123	0.0890003	0.403868	0.100625	0.201215	-0.0492937	0.450955
SM (d36:3)	Control	0.0211148	-0.0974041	0.139634	0.726955	0.881458	0.0125467	0.0204272	-0.0999224	0.140778
SM (d36:3)	Interaction	0.180573	-0.0803345	0.44148	0.174946	0.66773	0.0390139	0.179245	-0.0914672	0.445841
SM (d37:1)	Pre-ETT	-0.123217	-0.792666	0.546231	0.718289	0.957217	0.0607848	-0.128069	-0.81746	0.55707
SM (d37:1)	Post-ETT	-0.0329608	-0.702409	0.636488	0.923123	0.984	0.0483457	-0.0474887	-0.698984	0.635399
SM (d37:1)	Case	0.161251	-0.0546461	0.377148	0.143229	0.494083	0.0602938	0.159639	-0.0665516	0.381689
SM (d37:1)	Control	0.0709945	-0.0390918	0.181081	0.206238	0.539858	0.0271337	0.072488	-0.043584	0.189725
SM (d37:1)	Interaction	0.0902564	-0.152087	0.3326	0.46542	0.870218	0.019901	0.0872735	-0.159352	0.335633
SM (d38:0)	Pre-ETT	0.188478	-0.428955	0.805911	0.54964	0.880428	0.054343	0.178587	-0.448985	0.815793
SM (d38:0)	Post-ETT	0.276284	-0.341149	0.893717	0.380472	0.873468	0.0661301	0.269418	-0.35916	0.909447
SM (d38:0)	Case	0.102226	-0.106111	0.310563	0.336195	0.651185	0.0305854	0.0981615	-0.114399	0.325583
SM (d38:0)	Control	0.0144207	-0.0918108	0.120652	0.790193	0.921654	0.0111532	0.0139828	-0.0957669	0.125124
SM (d38:0)	Interaction	0.0878056	-0.146052	0.321663	0.461792	0.870218	0.0188185	0.0886092	-0.155198	0.329114
SM (d38:1)	Pre-ETT	-0.130437	-0.778764	0.517889	0.693339	0.944644	0.0534108	-0.137619	-0.769545	0.459809
SM (d38:1)	Post-ETT	-0.0947725	-0.743099	0.553554	0.774489	0.959304	0.0524481	-0.105007	-0.762598	0.522007
SM (d38:1)	Case	0.083727	-0.0647049	0.232159	0.268912	0.602708	0.0291964	0.0849835	-0.0720469	0.240737
SM (d38:1)	Control	0.0480621	-0.0276236	0.123748	0.213271	0.545435	0.0157511	0.0478219	-0.0315756	0.125744
SM (d38:1)	Interaction	0.0356649	-0.130949	0.202279	0.674819	0.938207	0.0120712	0.0383352	-0.136077	0.211635
SM (d38:2)	Pre-ETT	-0.020719	-0.708353	0.666915	0.952908	0.989461	0.0557788	-0.0217937	-0.687223	0.63578
SM (d38:2)	Post-ETT	0.022765	-0.664869	0.710399	0.948264	0.984	0.0594874	0.028048	-0.650111	0.690266
SM (d38:2)	Case	0.0939937	-0.0772562	0.265244	0.282033	0.61522	0.0313262	0.0925723	-0.0836614	0.264517
SM (d38:2)	Control	0.0505098	-0.0368109	0.13783	0.256911	0.583294	0.0174487	0.0506559	-0.0427707	0.144741
SM (d38:2)	Interaction	0.0434839	-0.148744	0.235711	0.657502	0.938207	0.0126387	0.0426042	-0.163052	0.243729
SM (d39:1)	Pre-ETT	-0.250179	-0.861171	0.360814	0.422245	0.864216	0.0669009	-0.250708	-0.853606	0.353422
SM (d39:1)	Post-ETT	-0.154364	-0.765357	0.456629	0.620477	0.900913	0.0627807	-0.170905	-0.778409	0.43215
SM (d39:1)	Case	0.15492	-0.0318789	0.341718	0.104061	0.426826	0.0699859	0.156854	-0.0341082	0.349196
SM (d39:1)	Control	0.0591048	-0.036144	0.154354	0.223902	0.547453	0.0208788	0.0597897	-0.0449344	0.161408
SM (d39:1)	Interaction	0.0958147	-0.113866	0.305495	0.370458	0.841091	0.0203809	0.0983571	-0.125883	0.314018
SM (d39:2)	Pre-ETT	-0.263809	-0.954679	0.427062	0.454212	0.864216	0.0769993	-0.261088	-0.933826	0.424016
SM (d39:2)	Post-ETT	-0.0666941	-0.757564	0.624176	0.84993	0.97731	0.0609494	-0.0804537	-0.736068	0.618198
SM (d39:2)	Case	0.325656	0.091144	0.560167	0.00649447	0.172889	0.748626	0.32401	0.0757506	0.56584
SM (d39:2)	Control	0.128541	0.00896326	0.248119	0.0351282	0.277671	0.1028	0.129441	0.00267887	0.25209
SM (d39:2)	Interaction	0.197114	-0.0661243	0.460353	0.142205	0.632811	0.0503902	0.192213	-0.0739466	0.467087
SM (d40:0)	Pre-ETT	-0.0070309	-0.626397	0.612335	0.982249	0.995211	0.0551073	-0.0129191	-0.640403	0.611018
SM (d40:0)	Post-ETT	0.0409746	-0.578391	0.66034	0.896833	0.984	0.0490227	0.0378755	-0.566589	0.669942
SM (d40:0)	Case	0.105302	-0.116244	0.326849	0.351553	0.654921	0.0339947	0.10573	-0.134655	0.348168
SM (d40:0)	Control	0.0572966	-0.0556704	0.170264	0.320179	0.63607	0.0195914	0.0601338	-0.0602924	0.173763
SM (d40:0)	Interaction	0.0480055	-0.20068	0.296691	0.705174	0.938207	0.0169748	0.0470021	-0.211277	0.305442
SM (d40:1)	Pre-ETT	-0.0520398	-0.634867	0.530787	0.861078	0.973855	0.0473599	-0.0229644	-0.627631	0.582075
SM (d40:1)	Post-ETT	-0.0388784	-0.621705	0.543948	0.895979	0.984	0.0488069	-0.00715328	-0.609892	0.582066
SM (d40:1)	Case	0.00992792	-0.138319	0.158175	0.895572	0.945081	0.017211	0.0135837	-0.142687	0.167367
SM (d40:1)	Control	-0.00323342	-0.0788248	0.072358	0.933186	0.980644	0.00805885	-0.00280213	-0.0783012	0.0746997
SM (d40:1)	Interaction	0.0131613	-0.153245	0.179568	0.876808	0.978485	0.0103675	0.0134077	-0.157233	0.186214
SM (d40:2) A	Pre-ETT	-0.135102	-0.71063	0.440426	0.645451	0.923556	0.0527701	-0.118892	-0.745254	0.475419
SM (d40:2) A	Post-ETT	-0.0117817	-0.587309	0.563746	0.967995	0.987204	0.0538061	0.00424253	-0.589903	0.581463
SM (d40:2) A	Case	0.205137	0.00314067	0.407133	0.0465427	0.383049	0.133749	0.205818	-0.00970058	0.416087
SM (d40:2) A	Control	0.0818169	-0.0211814	0.184815	0.119494	0.439462	0.032805	0.0809519	-0.0260564	0.187814
SM (d40:2) A	Interaction	0.12332	-0.10342	0.35006	0.286428	0.759718	0.0248099	0.124609	-0.113986	0.366837
SM (d40:2) B	Pre-ETT	-0.299576	-0.983846	0.384693	0.390847	0.864216	0.0843171	-0.289268	-0.977821	0.375041
SM (d40:2) B	Post-ETT	-0.241638	-0.925907	0.442632	0.488858	0.892924	0.078352	-0.250865	-0.949965	0.425985
SM (d40:2) B	Case	0.110903	-0.0867848	0.308591	0.271532	0.602708	0.0373894	0.110273	-0.0850535	0.316602
SM (d40:2) B	Control	0.0529641	-0.0478373	0.153766	0.303092	0.63483	0.019803	0.0534261	-0.0543243	0.160044
SM (d40:2) B	Interaction	0.0579388	-0.163965	0.279843	0.60883	0.924674	0.017856	0.0583989	-0.186237	0.289186
SM (d40:3)	Pre-ETT	-0.75452	-1.57835	0.0693118	0.0726433	0.793391	0.293172	-0.766852	-1.58442	0.0817081
SM (d40:3)	Post-ETT	-0.842425	-1.66626	-0.0185932	0.0450488	0.671606	0.41463	-0.855166	-1.68085	0.00135561
SM (d40:3)	Case	-0.0657557	-0.400742	0.26923	0.700438	0.861786	0.0293999	-0.0696737	-0.425501	0.274634
SM (d40:3)	Control	0.0221493	-0.148661	0.192959	0.799378	0.926362	0.014463	0.0231639	-0.153251	0.200869
SM (d40:3)	Interaction	-0.087905	-0.463926	0.288116	0.646813	0.938207	0.020671	-0.0874059	-0.480976	0.287898
SM (d41:1)	Pre-ETT	-0.0852619	-0.679981	0.509457	0.778718	0.967111	0.0548236	-0.0952847	-0.709935	0.55828
SM (d41:1)	Post-ETT	-0.000283815	-0.595003	0.594435	0.999254	0.999254	0.0505477	0.00540545	-0.621109	0.637196
SM (d41:1)	Case	0.118502	-0.123326	0.360331	0.336837	0.651185	0.041547	0.121209	-0.133352	0.370217
SM (d41:1)	Control	0.0335244	-0.0897845	0.156833	0.594129	0.830648	0.0145133	0.0335057	-0.0967801	0.162593
SM (d41:1)	Interaction	0.0849781	-0.186474	0.35643	0.539502	0.898566	0.0210234	0.0866887	-0.199341	0.378139
SM (d41:2) A	Pre-ETT	0.0546384	-0.562139	0.671416	0.862159	0.973855	0.0543978	0.063914	-0.565618	0.710986
SM (d41:2) A	Post-ETT	0.246577	-0.3702	0.863355	0.433298	0.873468	0.0697823	0.25249	-0.403791	0.898094
SM (d41:2) A	Case	0.287252	0.0355157	0.538988	0.0253202	0.268274	0.315816	0.287825	0.0295744	0.540963
SM (d41:2) A	Control	0.0953127	-0.0330479	0.223673	0.145573	0.490757	0.0379462	0.0965979	-0.0383128	0.232923
SM (d41:2) A	Interaction	0.191939	-0.090634	0.474512	0.183086	0.66773	0.0382454	0.188682	-0.105745	0.47609
SM (d41:2) B	Pre-ETT	-0.193566	-0.824381	0.43725	0.547564	0.880428	0.0654193	-0.188099	-0.779329	0.463867
SM (d41:2) B	Post-ETT	-0.15858	-0.789396	0.472235	0.622215	0.900913	0.0600509	-0.158397	-0.78124	0.45813
SM (d41:2) B	Case	0.106896	-0.100477	0.314269	0.312346	0.641813	0.0389569	0.10726	-0.102826	0.313113
SM (d41:2) B	Control	0.0719104	-0.0338295	0.17765	0.182561	0.518506	0.029323	0.0719089	-0.0329417	0.183162
SM (d41:2) B	Interaction	0.0349852	-0.19779	0.267761	0.768319	0.953257	0.0152186	0.0314402	-0.21109	0.28023
SM (d42:0)	Pre-ETT	-0.249242	-0.883866	0.385382	0.441445	0.864216	0.0702065	-0.255588	-0.852394	0.375631
SM (d42:0)	Post-ETT	-0.111544	-0.746168	0.52308	0.730478	0.939487	0.0490962	-0.104066	-0.734623	0.501498
SM (d42:0)	Case	0.0907654	-0.0612357	0.242766	0.241854	0.581756	0.0296937	0.0936444	-0.072393	0.263375
SM (d42:0)	Control	-0.0469326	-0.124438	0.030573	0.235294	0.550257	0.0133791	-0.0462158	-0.128727	0.0371552
SM (d42:0)	Interaction	0.137698	-0.0329228	0.308319	0.113702	0.594018	0.0332916	0.138591	-0.0440744	0.314509
SM (d42:1)	Pre-ETT	-0.0351343	-0.666844	0.596576	0.913195	0.989461	0.0505901	-0.0354138	-0.718795	0.62301
SM (d42:1)	Post-ETT	-0.0713766	-0.703087	0.560333	0.824738	0.968599	0.0526255	-0.0692712	-0.748732	0.559382
SM (d42:1)	Case	-1.82177e-05	-0.206711	0.206675	0.999862	0.999921	0.0221731	0.000594409	-0.221559	0.213942
SM (d42:1)	Control	0.0362241	-0.0691692	0.141617	0.500536	0.757613	0.0131682	0.0352747	-0.0752375	0.145263
SM (d42:1)	Interaction	-0.0362423	-0.268255	0.19577	0.759481	0.952226	0.0142295	-0.0348574	-0.278316	0.197823
SM (d42:2) A	Pre-ETT	0.349852	-0.351433	1.05114	0.328187	0.83489	0.0936328	0.360928	-0.347856	1.04363
SM (d42:2) A	Post-ETT	0.40681	-0.294475	1.1081	0.255555	0.873468	0.100896	0.394535	-0.273765	1.06819
SM (d42:2) A	Case	0.0939972	-0.0747726	0.262767	0.275004	0.602965	0.0302362	0.0940962	-0.0785624	0.269717
SM (d42:2) A	Control	0.0370389	-0.0490171	0.123095	0.398906	0.691259	0.0123438	0.0379136	-0.0532756	0.131531
SM (d42:2) A	Interaction	0.0569583	-0.132485	0.246402	0.555671	0.902458	0.014396	0.0580973	-0.143987	0.25614
SM (d42:2) B	Pre-ETT	-0.287833	-0.968048	0.392382	0.406901	0.864216	0.078162	-0.279373	-0.929774	0.386917
SM (d42:2) B	Post-ETT	-0.199497	-0.879717	0.480724	0.565411	0.899381	0.0663605	-0.214055	-0.875347	0.469253
SM (d42:2) B	Case	0.0929539	-0.0897649	0.275673	0.318723	0.64721	0.0344774	0.0978923	-0.102331	0.288656
SM (d42:2) B	Control	0.00461757	-0.0885511	0.0977863	0.922616	0.978618	0.0109466	0.00515825	-0.0951103	0.0999277
SM (d42:2) B	Interaction	0.0883363	-0.116765	0.293438	0.398586	0.851263	0.0178698	0.0867119	-0.130982	0.299527
SM (d42:3)	Pre-ETT	-0.219102	-0.900871	0.462667	0.528774	0.880428	0.0688284	-0.221568	-0.868537	0.474458
SM (d42:3)	Post-ETT	-0.133877	-0.815646	0.547892	0.700331	0.925836	0.0594147	-0.130121	-0.804585	0.573377
SM (d42:3)	Case	0.160648	-0.0175764	0.338873	0.0772829	0.400919	0.0891434	0.159294	-0.0133327	0.340081
SM (d42:3)	Control	0.0754234	-0.0154536	0.166301	0.103807	0.412446	0.0320513	0.0763315	-0.0210919	0.176625
SM (d42:3)	Interaction	0.0852247	-0.114832	0.285281	0.403746	0.851263	0.0171163	0.0878661	-0.126497	0.296483
SM (d43:1)	Pre-ETT	-0.364667	-0.879376	0.150043	0.16495	0.793391	0.09474	-0.335778	-0.886796	0.240631
SM (d43:1)	Post-ETT	-0.211985	-0.726694	0.302725	0.419541	0.873468	0.0522053	-0.199461	-0.724344	0.39204
SM (d43:1)	Case	0.150031	-0.0201936	0.320255	0.0840861	0.400919	0.0740725	0.150501	-0.0262799	0.336073
SM (d43:1)	Control	-0.0026516	-0.0894493	0.0841461	0.952255	0.980644	0.00904636	-0.00193058	-0.0966629	0.0893517
SM (d43:1)	Interaction	0.152682	-0.038394	0.343758	0.117316	0.594815	0.0386749	0.151418	-0.0551176	0.360841
SM (d43:2)	Pre-ETT	-0.30126	-0.729274	0.126754	0.167731	0.793391	0.0817777	-0.288093	-0.74049	0.214793
SM (d43:2)	Post-ETT	-0.0967809	-0.524795	0.331233	0.657636	0.911676	0.0375456	-0.081982	-0.52641	0.386073
SM (d43:2)	Case	0.2527	0.0685548	0.436845	0.00715308	0.172889	0.424838	0.255928	0.0497785	0.445353
SM (d43:2)	Control	0.0482206	-0.0456753	0.142117	0.314152	0.63607	0.0161489	0.0470997	-0.0498002	0.148812
SM (d43:2)	Interaction	0.204479	-0.00222315	0.411182	0.0525155	0.447387	0.079275	0.203606	-0.0164538	0.42608
SM (d44:2)	Pre-ETT	0.720776	0.0297496	1.4118	0.0409197	0.790749	0.480341	0.70273	0.0441778	1.40284
SM (d44:2)	Post-ETT	0.861613	0.170586	1.55264	0.0145335	0.345594	1.16238	0.857923	0.183712	1.52803
SM (d44:2)	Case	0.110306	-0.0963119	0.316924	0.295396	0.627494	0.0342668	0.115349	-0.0998801	0.328808
SM (d44:2)	Control	-0.0305303	-0.135885	0.0748247	0.570056	0.807883	0.0117948	-0.0309885	-0.139543	0.0785136
SM (d44:2)	Interaction	0.140837	-0.0910917	0.372765	0.233979	0.68529	0.0286491	0.142871	-0.105963	0.383008
Sorbitol - BA	Pre-ETT	-0.199677	-0.7961	0.396747	0.511711	0.844881	0.0590248	-0.170893	-0.780787	0.498195
Sorbitol - BA	Post-ETT	-0.0669073	-0.663331	0.529516	0.825972	0.990104	0.050829	-0.0546614	-0.692125	0.605684
Sorbitol - BA	Case	0.376428	-0.131131	0.883988	0.146059	0.579357	0.154545	0.372499	-0.144193	0.894224
Sorbitol - BA	Control	0.243659	-0.00254354	0.489862	0.0524143	0.789297	0.173386	0.244664	-0.018794	0.504475
Sorbitol - BA	Interaction	0.132769	-0.431352	0.69689	0.644591	0.906989	0.0414425	0.129495	-0.463395	0.699824
Sorbitol - PM	Pre-ETT	0.135064	-0.486253	0.756382	0.670061	0.898655	0.0616379	0.131819	-0.515799	0.769936
Sorbitol - PM	Post-ETT	0.499277	-0.122041	1.12059	0.115261	0.686762	0.173108	0.49914	-0.095705	1.15255
Sorbitol - PM	Case	0.228239	-0.41674	0.873217	0.48795	0.861442	0.0882988	0.232941	-0.41919	0.880301
Sorbitol - PM	Control	-0.135973	-0.458463	0.186516	0.408581	0.896097	0.0517801	-0.133288	-0.459823	0.190512
Sorbitol - PM	Interaction	0.364212	-0.356895	1.08532	0.322211	0.731367	0.0718164	0.366822	-0.361356	1.0921
ST (28:1;O;S)	Pre-ETT	0.0211093	-0.694341	0.73656	0.953885	0.989461	0.0584909	0.0192442	-0.618243	0.708791
ST (28:1;O;S)	Post-ETT	-0.0651418	-0.780593	0.650309	0.858366	0.981935	0.0615057	-0.0726016	-0.754132	0.605561
ST (28:1;O;S)	Case	-0.0728494	-0.187865	0.0421664	0.214453	0.545721	0.0233339	-0.0726096	-0.190943	0.0470272
ST (28:1;O;S)	Control	0.0134018	-0.0452451	0.0720486	0.654237	0.860504	0.0069112	0.013893	-0.0522836	0.0779325
ST (28:1;O;S)	Interaction	-0.0862512	-0.215356	0.0428538	0.190401	0.66773	0.018444	-0.0854903	-0.225992	0.0601529
ST (29:1;O;S)	Pre-ETT	-0.433099	-1.14037	0.274176	0.230069	0.793391	0.123296	-0.440744	-1.15774	0.249276
ST (29:1;O;S)	Post-ETT	-0.391341	-1.09862	0.315933	0.278158	0.873468	0.103167	-0.39342	-1.11173	0.32632
ST (29:1;O;S)	Case	0.0995265	-0.472015	0.671068	0.732876	0.861786	0.0620589	0.110601	-0.507211	0.671865
ST (29:1;O;S)	Control	0.0577693	-0.233661	0.349199	0.697633	0.869599	0.0273497	0.0601536	-0.239993	0.355734
ST (29:1;O;S)	Interaction	0.0417572	-0.599796	0.683311	0.89849	0.979545	0.0388821	0.0502016	-0.620393	0.726227
Stachydrine	Pre-ETT	-0.224165	-0.989048	0.540717	0.565691	0.86185	0.0624438	-0.235291	-1.0214	0.519631	0.610309	-0.0707107	-0.565539	0.442623
Stachydrine	Post-ETT	-0.318326	-1.08321	0.446557	0.414678	0.861728	0.0818873	-0.325936	-1.11925	0.441264	0.92838	-0.211491	-0.713208	0.339359
Stachydrine	Case	-0.150975	-0.410215	0.108264	0.253686	0.727757	0.0497631	-0.152206	-0.421583	0.105438	1.45071	-0.149091	-0.337094	0.0339565
Stachydrine	Control	-0.0568149	-0.182564	0.0689346	0.37587	0.890951	0.0180926	-0.0555938	-0.186652	0.0741818	0.9445	-0.0496225	-0.143364	0.0422261
Stachydrine	Interaction	-0.0941606	-0.382289	0.193968	0.521836	0.899136	0.0200096	-0.093988	-0.392392	0.210604	0.795031	-0.105963	-0.322591	0.111677
Stearic acid	Pre-ETT	0.142627	-0.510358	0.795612	0.668577	0.898655	0.0623858	0.167056	-0.464279	0.814186	0.0820838	-0.453445	-0.896983	-0.00552614
Stearic acid	Post-ETT	-0.196268	-0.849253	0.456716	0.555788	0.873952	0.0659692	-0.177611	-0.7977	0.502117	0.314311	-0.0632514	-0.509718	0.379989
Stearic acid	Case	-0.216608	-0.888196	0.45498	0.52729	0.875752	0.0898748	-0.214513	-0.87756	0.462763	1.31293	0.377562	-0.0214	0.79159
Stearic acid	Control	0.122288	-0.213506	0.458082	0.47537	0.896097	0.0493537	0.12743	-0.221151	0.45917	0.603177	-0.103736	-0.320061	0.112874
Stearic acid	Interaction	-0.338896	-1.08975	0.411963	0.376363	0.779998	0.0733589	-0.34608	-1.1297	0.435229	0.658468	0.399945	-0.0940313	0.905572
Succinic acid	Pre-ETT	-0.357022	-1.17853	0.464482	0.39433	0.810865	0.0834449	-0.366802	-1.18304	0.474936	1.67223	-0.360213	-0.833988	0.138996
Succinic acid	Post-ETT	-0.145929	-0.967433	0.675575	0.72772	0.912842	0.0616222	-0.140009	-0.99407	0.70423	0.615422	-0.0810302	-0.557956	0.396923
Succinic acid	Case	0.108952	-0.868344	1.08625	0.827037	0.979619	0.0821191	0.110821	-0.864853	1.09253	0.685014	0.0173944	-0.441628	0.488057
Succinic acid	Control	-0.102141	-0.590789	0.386507	0.682037	0.911507	0.0426389	-0.0927326	-0.57028	0.379036	0.630599	-0.254293	-0.494428	-0.0114016
Succinic acid	Interaction	0.211093	-0.881557	1.30374	0.704946	0.906102	0.0581244	0.207609	-0.850744	1.24267	0.85386	0.231659	-0.325428	0.779734
Sucrose	Pre-ETT	0.898441	0.239122	1.55776	0.00756696	0.318014	1.55221	0.879254	0.215791	1.55406	5.76599	0.513365	0.0528957	0.977986
Sucrose	Post-ETT	0.203611	-0.455708	0.86293	0.544996	0.873952	0.0620782	0.182818	-0.476301	0.876763	0.584475	0.0916105	-0.378342	0.569061
Sucrose	Case	-0.563919	-1.33323	0.205393	0.150807	0.730979	0.211982	-0.559925	-1.31484	0.210378	1.33681	-0.415953	-0.836711	0.00577913
Sucrose	Control	0.130912	-0.253744	0.515567	0.504743	0.896097	0.0448853	0.129112	-0.246765	0.510805	0.528053	-0.0630951	-0.291402	0.172576
Sucrose	Interaction	-0.69483	-1.55495	0.165286	0.113348	0.568905	0.173137	-0.682572	-1.53863	0.196464	1.15556	-0.363047	-0.878603	0.16554
Syringic acid	Pre-ETT	0.137698	-0.531319	0.806714	0.686653	0.917855	0.0490248	0.14339	-0.511774	0.842416
Syringic acid	Post-ETT	-0.103599	-0.772616	0.565417	0.761504	0.982588	0.0502974	-0.0815807	-0.757193	0.597396
Syringic acid	Case	-0.276688	-0.669128	0.115753	0.167014	0.608242	0.104688	-0.288288	-0.687569	0.122625
Syringic acid	Control	-0.0353911	-0.225753	0.154971	0.715569	0.92924	0.0198552	-0.0348896	-0.232392	0.158156
Syringic acid	Interaction	-0.241297	-0.67747	0.194876	0.278241	0.737889	0.0493188	-0.245161	-0.691717	0.21687
TAG (40:0)	Pre-ETT	0.481031	-0.0759196	1.03798	0.0904944	0.793391	0.148344	0.453827	-0.20616	1.02947
TAG (40:0)	Post-ETT	0.370334	-0.186616	0.927285	0.192492	0.811565	0.098473	0.349627	-0.299654	0.93972
TAG (40:0)	Case	-0.248514	-0.765306	0.268277	0.345934	0.654921	0.0842597	-0.252802	-0.776524	0.289083
TAG (40:0)	Control	-0.137818	-0.401331	0.125695	0.305332	0.63483	0.0422153	-0.130093	-0.398347	0.137662
TAG (40:0)	Interaction	-0.110696	-0.690794	0.469401	0.708399	0.938207	0.0392047	-0.113682	-0.69177	0.471432
TAG (40:1)	Pre-ETT	0.290758	-0.25736	0.838877	0.298482	0.83489	0.0639652	0.198085	-0.466873	0.808335
TAG (40:1)	Post-ETT	0.105	-0.443118	0.653119	0.707317	0.929009	0.0560112	0.00882775	-0.621422	0.639678
TAG (40:1)	Case	-0.346563	-0.944692	0.251566	0.256113	0.595081	0.129242	-0.336152	-0.933408	0.279105
TAG (40:1)	Control	-0.160805	-0.465792	0.144182	0.30142	0.63483	0.0637948	-0.161562	-0.47753	0.155258
TAG (40:1)	Interaction	-0.185758	-0.857156	0.48564	0.587633	0.917532	0.0475366	-0.17252	-0.866687	0.500285
TAG (42:0)	Pre-ETT	0.216061	-0.299613	0.731735	0.411531	0.864216	0.0684277	0.198209	-0.441575	0.745807
TAG (42:0)	Post-ETT	0.0357725	-0.479902	0.551447	0.89185	0.984	0.0499265	0.00124311	-0.610291	0.529139
TAG (42:0)	Case	-0.33285	-0.821684	0.155984	0.182023	0.519928	0.155197	-0.33934	-0.826568	0.165506
TAG (42:0)	Control	-0.152561	-0.401819	0.0966961	0.230286	0.550257	0.0543973	-0.151319	-0.412453	0.107842
TAG (42:0)	Interaction	-0.180289	-0.729004	0.368426	0.51959	0.896738	0.0452991	-0.182164	-0.737973	0.390466
TAG (42:1)	Pre-ETT	0.365915	-0.272312	1.00414	0.261137	0.793391	0.129126	0.416497	-0.224677	1.08154
TAG (42:1)	Post-ETT	0.178501	-0.459725	0.816727	0.583577	0.900913	0.068752	0.231423	-0.434177	0.874962
TAG (42:1)	Case	-0.366197	-0.884065	0.151672	0.165767	0.509561	0.153088	-0.37534	-0.924079	0.159427
TAG (42:1)	Control	-0.178783	-0.442845	0.0852795	0.184512	0.518506	0.0697911	-0.179568	-0.445629	0.0962249
TAG (42:1)	Interaction	-0.187414	-0.76872	0.393892	0.527456	0.896738	0.0449121	-0.187659	-0.80988	0.427517
TAG (42:2)	Pre-ETT	-0.139059	-0.789794	0.511676	0.675337	0.942444	0.0558397	-0.125538	-0.784937	0.527773
TAG (42:2)	Post-ETT	-0.384836	-1.03557	0.265899	0.246417	0.873468	0.0952827	-0.373931	-1.01318	0.278182
TAG (42:2)	Case	-0.345683	-0.856662	0.165296	0.18486	0.52065	0.120837	-0.341901	-0.854197	0.201112
TAG (42:2)	Control	-0.099906	-0.360455	0.160643	0.45233	0.738835	0.0376538	-0.103516	-0.367508	0.169672
TAG (42:2)	Interaction	-0.245777	-0.819349	0.327795	0.400993	0.851263	0.0508922	-0.250034	-0.856524	0.360259
TAG (42:3)	Pre-ETT	0.116528	-0.519362	0.752418	0.719471	0.957217	0.0555115	0.102842	-0.544933	0.768123
TAG (42:3)	Post-ETT	-0.169231	-0.805121	0.466659	0.601942	0.900913	0.0653427	-0.185683	-0.836815	0.471841
TAG (42:3)	Case	-0.35949	-1.08294	0.36396	0.330093	0.651185	0.122329	-0.361808	-1.10717	0.372183
TAG (42:3)	Control	-0.0737311	-0.44262	0.295158	0.695247	0.869058	0.0362243	-0.0765689	-0.450502	0.278416
TAG (42:3)	Interaction	-0.285759	-1.09783	0.526312	0.490389	0.885944	0.0597649	-0.28255	-1.09436	0.52417
TAG (44:0)	Pre-ETT	-0.0217212	-0.550772	0.507329	0.935863	0.989461	0.0484334	-0.0271077	-0.677785	0.512597
TAG (44:0)	Post-ETT	-0.132113	-0.661164	0.396937	0.624532	0.900913	0.0548766	-0.135195	-0.756941	0.395101
TAG (44:0)	Case	-0.379364	-0.843743	0.0850153	0.109344	0.426826	0.175046	-0.373922	-0.830806	0.100871
TAG (44:0)	Control	-0.268972	-0.50576	-0.032184	0.0259901	0.240949	0.322864	-0.269513	-0.517918	-0.0332868
TAG (44:0)	Interaction	-0.110392	-0.631656	0.410872	0.678086	0.938207	0.037843	-0.115566	-0.626513	0.401848
TAG (44:1)	Pre-ETT	-0.0425768	-0.644204	0.559051	0.889683	0.979973	0.0531921	0.0652807	-0.547942	0.639505
TAG (44:1)	Post-ETT	-0.216934	-0.818562	0.384694	0.47974	0.889519	0.0548398	-0.131495	-0.717228	0.432715
TAG (44:1)	Case	-0.458333	-0.932418	0.0157532	0.058114	0.389931	0.305618	-0.460042	-0.940083	0.0344071
TAG (44:1)	Control	-0.283975	-0.525713	-0.0422382	0.0213113	0.225798	0.349618	-0.283861	-0.528717	-0.0381131
TAG (44:1)	Interaction	-0.174357	-0.706517	0.357803	0.520767	0.896738	0.0454145	-0.180237	-0.737897	0.388083
TAG (44:2)	Pre-ETT	-0.0810531	-0.623942	0.461836	0.769811	0.967111	0.0472906	-0.0576498	-0.649554	0.488653
TAG (44:2)	Post-ETT	-0.0799128	-0.622802	0.462976	0.77296	0.959304	0.0480772	-0.0603881	-0.632835	0.476509
TAG (44:2)	Case	-0.233423	-0.749162	0.282317	0.375038	0.662312	0.0800742	-0.232677	-0.76733	0.285722
TAG (44:2)	Control	-0.234563	-0.49754	0.0284137	0.08043	0.368594	0.134732	-0.232945	-0.507492	0.0352944
TAG (44:2)	Interaction	0.00114031	-0.577776	0.580057	0.99692	0.998993	0.038851	-0.00588757	-0.580753	0.6014
TAG (46:0)	Pre-ETT	-0.364532	-0.950179	0.221115	0.222478	0.793391	0.0816092	-0.311659	-0.904581	0.250637
TAG (46:0)	Post-ETT	-0.446409	-1.03206	0.139238	0.135181	0.811565	0.121754	-0.397516	-1.02188	0.18233
TAG (46:0)	Case	-0.332535	-0.782581	0.117511	0.147561	0.498294	0.142152	-0.341901	-0.782155	0.136476
TAG (46:0)	Control	-0.250658	-0.480138	-0.021179	0.032286	0.261223	0.216343	-0.251683	-0.483549	-0.0152581
TAG (46:0)	Interaction	-0.0818768	-0.587052	0.423299	0.75074	0.952226	0.0338265	-0.0788606	-0.591485	0.460367
TAG (46:1)	Pre-ETT	-0.11726	-0.707381	0.472861	0.696939	0.944644	0.0482243	-0.0656331	-0.671904	0.500699
TAG (46:1)	Post-ETT	-0.261713	-0.851834	0.328408	0.384723	0.873468	0.0613403	-0.20282	-0.790188	0.351547
TAG (46:1)	Case	-0.434631	-0.880487	0.011225	0.0560535	0.389931	0.342169	-0.434121	-0.907505	-0.00192886
TAG (46:1)	Control	-0.290178	-0.517521	-0.062835	0.0123607	0.192047	0.562897	-0.291015	-0.523233	-0.058611
TAG (46:1)	Interaction	-0.144453	-0.644925	0.356019	0.57159	0.907421	0.0373419	-0.138811	-0.685109	0.379595
TAG (46:2)	Pre-ETT	-0.198172	-0.789144	0.392799	0.511026	0.871415	0.0553432	-0.13775	-0.749503	0.459768
TAG (46:2)	Post-ETT	-0.271489	-0.86246	0.319483	0.36791	0.873468	0.0618359	-0.208594	-0.818189	0.35242
TAG (46:2)	Case	-0.346966	-0.76926	0.0753293	0.107323	0.426826	0.150665	-0.343247	-0.780271	0.0846077
TAG (46:2)	Control	-0.273649	-0.488978	-0.0583204	0.0127453	0.192047	0.479578	-0.274916	-0.489848	-0.052491
TAG (46:2)	Interaction	-0.0733163	-0.547341	0.400709	0.761781	0.952226	0.0317567	-0.0760953	-0.55101	0.419146
TAG (46:3) A	Pre-ETT	-0.238332	-0.83747	0.360806	0.435593	0.864216	0.0665659	-0.200584	-0.813693	0.409139
TAG (46:3) A	Post-ETT	-0.175495	-0.774633	0.423643	0.565902	0.899381	0.0557909	-0.136473	-0.736782	0.438294
TAG (46:3) A	Case	-0.26006	-0.716177	0.196057	0.263783	0.598896	0.0899015	-0.263018	-0.72875	0.19598
TAG (46:3) A	Control	-0.322897	-0.555472	-0.0903218	0.00650598	0.173762	0.724507	-0.326009	-0.560916	-0.0845929
TAG (46:3) A	Interaction	0.062837	-0.449153	0.574828	0.809905	0.957887	0.0348989	0.0708124	-0.465245	0.59712
TAG (46:3) B	Pre-ETT	-0.0815628	-0.644091	0.480966	0.776271	0.967111	0.04838	-0.0533204	-0.624834	0.525115
TAG (46:3) B	Post-ETT	-0.203174	-0.765702	0.359354	0.479008	0.889519	0.0605681	-0.164911	-0.727681	0.402326
TAG (46:3) B	Case	-0.298651	-0.810915	0.213612	0.253178	0.595081	0.116322	-0.300534	-0.816902	0.214139
TAG (46:3) B	Control	-0.17704	-0.438244	0.0841642	0.184035	0.518506	0.0669353	-0.178133	-0.437823	0.0897192
TAG (46:3) B	Interaction	-0.121611	-0.696626	0.453403	0.678495	0.938207	0.0388562	-0.105771	-0.714101	0.484769
TAG (46:4) A	Pre-ETT	-0.168827	-0.780428	0.442774	0.588486	0.909292	0.058002	-0.162687	-0.759918	0.427807
TAG (46:4) A	Post-ETT	-0.00397303	-0.615574	0.607628	0.989841	0.99431	0.0484922	-0.00928787	-0.589742	0.588228
TAG (46:4) A	Case	0.061133	-0.482369	0.604635	0.825516	0.912549	0.0607772	0.0640096	-0.471962	0.599016
TAG (46:4) A	Control	-0.103721	-0.380854	0.173412	0.463225	0.738835	0.0391088	-0.101813	-0.390079	0.169098
TAG (46:4) A	Interaction	0.164854	-0.445225	0.774934	0.596378	0.918949	0.0432045	0.156523	-0.459794	0.765256
TAG (47:1); TAG (15:0-16:0-16:1)	Pre-ETT	-0.160964	-0.799864	0.477935	0.621452	0.923556	0.0616919	-0.125723	-0.759238	0.525164
TAG (47:1); TAG (15:0-16:0-16:1)	Post-ETT	-0.33402	-0.97292	0.304879	0.305514	0.873468	0.0789386	-0.296866	-0.938997	0.332886
TAG (47:1); TAG (15:0-16:0-16:1)	Case	-0.413698	-0.879851	0.0524559	0.0819625	0.400919	0.210097	-0.412343	-0.862245	0.0504009
TAG (47:1); TAG (15:0-16:0-16:1)	Control	-0.240642	-0.478334	-0.00294923	0.0472243	0.313654	0.17953	-0.243635	-0.488225	0.00483368
TAG (47:1); TAG (15:0-16:0-16:1)	Interaction	-0.173056	-0.696312	0.3502	0.516845	0.896738	0.0392036	-0.16871	-0.708245	0.34831
TAG (48:0)	Pre-ETT	-0.410455	-0.940451	0.119541	0.129042	0.793391	0.156925	-0.423722	-1.03323	0.11962
TAG (48:0)	Post-ETT	-0.3814	-0.911396	0.148596	0.158408	0.811565	0.13997	-0.401563	-0.937638	0.132409
TAG (48:0)	Case	-0.183602	-0.608716	0.241513	0.397282	0.669662	0.0607638	-0.178633	-0.61224	0.243724
TAG (48:0)	Control	-0.212656	-0.429423	0.00411042	0.0545054	0.332259	0.133854	-0.212636	-0.434232	0.00950094
TAG (48:0)	Interaction	0.0290545	-0.448135	0.506244	0.905009	0.979545	0.0316038	0.0364418	-0.453841	0.530449
TAG (48:1)	Pre-ETT	-0.469991	-1.06882	0.128838	0.123981	0.793391	0.142752	-0.437327	-1.0305	0.165998
TAG (48:1)	Post-ETT	-0.4391	-1.03793	0.159728	0.150668	0.811565	0.134161	-0.410516	-1.00468	0.186408
TAG (48:1)	Case	-0.263635	-0.712039	0.184768	0.249179	0.595081	0.0928426	-0.264309	-0.731023	0.196251
TAG (48:1)	Control	-0.294526	-0.523168	-0.0658836	0.0115787	0.192047	0.562047	-0.293631	-0.52589	-0.0585526
TAG (48:1)	Interaction	0.0308902	-0.472442	0.534222	0.904257	0.979545	0.0320292	0.0222448	-0.473558	0.539542
TAG (48:2)	Pre-ETT	-0.372541	-0.959666	0.214583	0.213635	0.793391	0.0993835	-0.342505	-0.92486	0.222834
TAG (48:2)	Post-ETT	-0.393248	-0.980372	0.193877	0.189265	0.811565	0.106325	-0.378096	-0.94421	0.216891
TAG (48:2)	Case	-0.299893	-0.687347	0.0875601	0.129258	0.463661	0.126164	-0.297933	-0.694111	0.0832192
TAG (48:2)	Control	-0.279187	-0.47675	-0.0816233	0.00561038	0.173762	0.758795	-0.275337	-0.489377	-0.0733732
TAG (48:2)	Interaction	-0.0207067	-0.455622	0.414209	0.925653	0.986746	0.0298578	-0.0331407	-0.458184	0.423972
TAG (48:3)	Pre-ETT	-0.228695	-0.811261	0.353871	0.441648	0.864216	0.0646277	-0.206532	-0.797095	0.362964
TAG (48:3)	Post-ETT	-0.310948	-0.893515	0.271618	0.295495	0.873468	0.0720091	-0.279609	-0.892443	0.295221
TAG (48:3)	Case	-0.322798	-0.732743	0.0871471	0.122756	0.456798	0.1442	-0.321249	-0.751078	0.0972112
TAG (48:3)	Control	-0.240545	-0.449576	-0.0315128	0.0241057	0.240949	0.301511	-0.241838	-0.456397	-0.0298278
TAG (48:3)	Interaction	-0.0822532	-0.542415	0.377909	0.726083	0.950315	0.0310915	-0.0838968	-0.562621	0.41098
TAG (48:4) A	Pre-ETT	-0.0625829	-0.613375	0.48821	0.823771	0.967111	0.0480199	-0.074584	-0.690465	0.490718
TAG (48:4) A	Post-ETT	0.00764288	-0.54315	0.558435	0.978303	0.987204	0.0515926	-0.0121005	-0.638827	0.589662
TAG (48:4) A	Case	-0.159644	-0.647739	0.32845	0.521484	0.757503	0.0603516	-0.155829	-0.650054	0.342797
TAG (48:4) A	Control	-0.22987	-0.47875	0.01901	0.0702558	0.349425	0.138823	-0.231349	-0.485301	0.0156828
TAG (48:4) A	Interaction	0.0702258	-0.477659	0.61811	0.801643	0.957887	0.0351839	0.0598805	-0.478653	0.625551
TAG (48:4) B	Pre-ETT	-0.170951	-0.729898	0.387996	0.548876	0.880428	0.0591321	-0.169158	-0.774856	0.395861
TAG (48:4) B	Post-ETT	-0.277818	-0.836765	0.281129	0.329969	0.873468	0.0692355	-0.282965	-0.892303	0.283696
TAG (48:4) B	Case	-0.264998	-0.698534	0.168538	0.230908	0.57676	0.0927657	-0.263453	-0.713668	0.176266
TAG (48:4) B	Control	-0.158131	-0.379192	0.0629299	0.16091	0.509351	0.0601986	-0.155766	-0.390023	0.0711673
TAG (48:4) B	Interaction	-0.106867	-0.59351	0.379776	0.666898	0.938207	0.034729	-0.1075	-0.606321	0.387767
TAG (48:5)	Pre-ETT	-0.153739	-0.681204	0.373726	0.567819	0.896026	0.0512124	-0.16101	-0.715109	0.377131
TAG (48:5)	Post-ETT	-0.238112	-0.765577	0.289353	0.376275	0.873468	0.0681288	-0.236541	-0.799188	0.300229
TAG (48:5)	Case	-0.236663	-0.774456	0.30113	0.388408	0.664775	0.084239	-0.24872	-0.792952	0.307023
TAG (48:5)	Control	-0.15229	-0.426512	0.121932	0.276387	0.602902	0.0500002	-0.147531	-0.424981	0.117191
TAG (48:5)	Interaction	-0.084373	-0.688044	0.519298	0.784133	0.953257	0.0381232	-0.0888825	-0.68318	0.52631
TAG (49:0)	Pre-ETT	-0.175535	-0.824259	0.473189	0.595878	0.914303	0.0588516	-0.160993	-0.827555	0.490813
TAG (49:0)	Post-ETT	-0.18901	-0.837734	0.459714	0.567967	0.89945	0.0574516	-0.170338	-0.896893	0.480631
TAG (49:0)	Case	-0.269223	-0.744697	0.206252	0.267098	0.602708	0.0909496	-0.262672	-0.770927	0.236696
TAG (49:0)	Control	-0.255748	-0.498193	-0.0133026	0.0386867	0.277671	0.168164	-0.255406	-0.500058	-0.000255241
TAG (49:0)	Interaction	-0.0134748	-0.547193	0.520244	0.960534	0.986746	0.0360561	-0.0244974	-0.54883	0.533366
TAG (49:1)	Pre-ETT	-0.377014	-1.0535	0.299475	0.274698	0.793771	0.0859176	-0.333279	-1.01501	0.341929
TAG (49:1)	Post-ETT	-0.362465	-1.03895	0.314024	0.293646	0.873468	0.0824646	-0.324681	-1.02511	0.333287
TAG (49:1)	Case	-0.289437	-0.741877	0.163003	0.209901	0.545721	0.100249	-0.287154	-0.744234	0.157131
TAG (49:1)	Control	-0.303986	-0.534686	-0.0732855	0.00980653	0.192047	0.511947	-0.302997	-0.545853	-0.0639762
TAG (49:1)	Interaction	0.0145486	-0.493314	0.522411	0.955225	0.986746	0.032135	0.00785681	-0.511983	0.539113
TAG (49:3)	Pre-ETT	-0.472159	-1.0765	0.132187	0.125704	0.793391	0.136091	-0.442774	-1.05174	0.15956
TAG (49:3)	Post-ETT	-0.532053	-1.1364	0.0722936	0.084436	0.811565	0.255411	-0.520755	-1.13542	0.100881
TAG (49:3)	Case	-0.274032	-0.667003	0.118939	0.171704	0.513526	0.098783	-0.273298	-0.676016	0.136398
TAG (49:3)	Control	-0.214138	-0.414515	-0.0137614	0.0362093	0.277671	0.192675	-0.210177	-0.404992	-0.00836442
TAG (49:3)	Interaction	-0.0598939	-0.501003	0.381215	0.790143	0.953257	0.0292809	-0.070873	-0.538367	0.385995
TAG (50:0)	Pre-ETT	-0.36096	-0.934212	0.212291	0.217153	0.793391	0.10941	-0.370229	-1.01616	0.221095
TAG (50:0)	Post-ETT	-0.33211	-0.905362	0.241141	0.256168	0.873468	0.0966519	-0.347992	-0.99247	0.266315
TAG (50:0)	Case	-0.214691	-0.64545	0.216068	0.328643	0.651185	0.0714736	-0.212911	-0.648824	0.202355
TAG (50:0)	Control	-0.243541	-0.463186	-0.0238965	0.0297652	0.246729	0.210592	-0.242809	-0.472462	-0.00943712
TAG (50:0)	Interaction	0.0288501	-0.454675	0.512375	0.906905	0.979545	0.0314684	0.0234024	-0.479102	0.523838
TAG (50:1)	Pre-ETT	-0.393329	-0.966175	0.179518	0.178382	0.793391	0.104144	-0.374082	-1.03045	0.19686
TAG (50:1)	Post-ETT	-0.354065	-0.926912	0.218781	0.225736	0.873468	0.0958218	-0.336035	-0.99215	0.265416
TAG (50:1)	Case	-0.185415	-0.644703	0.273873	0.428804	0.684729	0.0621145	-0.179586	-0.640602	0.270384
TAG (50:1)	Control	-0.224678	-0.45887	0.00951325	0.0600608	0.347708	0.12959	-0.224873	-0.458707	0.0165339
TAG (50:1)	Interaction	0.0392634	-0.476286	0.554812	0.881342	0.978485	0.0350724	0.0380318	-0.497027	0.563474
TAG (50:2)	Pre-ETT	-0.39222	-0.998378	0.213938	0.204722	0.793391	0.105157	-0.372437	-0.977895	0.254969
TAG (50:2)	Post-ETT	-0.287487	-0.893645	0.31867	0.352595	0.873468	0.0759421	-0.271479	-0.878333	0.342845
TAG (50:2)	Case	-0.15421	-0.586152	0.277732	0.484091	0.722888	0.0607229	-0.152909	-0.596916	0.271851
TAG (50:2)	Control	-0.258943	-0.479191	-0.0386947	0.0212056	0.225798	0.313594	-0.26151	-0.482844	-0.0290501
TAG (50:2)	Interaction	0.104733	-0.380121	0.589586	0.672026	0.938207	0.0347062	0.103165	-0.384902	0.613271
TAG (50:3) A	Pre-ETT	-0.553144	-1.14219	0.0359019	0.065694	0.793391	0.300045	-0.527892	-1.12704	0.0494699
TAG (50:3) A	Post-ETT	-0.498626	-1.08767	0.0904198	0.0970946	0.811565	0.211098	-0.480883	-1.06121	0.0877062
TAG (50:3) A	Case	-0.152398	-0.495576	0.190781	0.384096	0.664775	0.0544006	-0.15364	-0.501916	0.205729
TAG (50:3) A	Control	-0.206916	-0.381903	-0.0319281	0.0204723	0.225798	0.255383	-0.204474	-0.387261	-0.027761
TAG (50:3) A	Interaction	0.054518	-0.330699	0.439735	0.781485	0.953257	0.0263512	0.0551734	-0.34376	0.460522
TAG (50:4)	Pre-ETT	-0.48106	-1.04041	0.0782891	0.0918655	0.793391	0.264982	-0.472256	-1.03212	0.0780664
TAG (50:4)	Post-ETT	-0.379866	-0.939215	0.179483	0.183171	0.811565	0.109936	-0.373752	-0.94051	0.174227
TAG (50:4)	Case	-0.0921594	-0.424453	0.240134	0.586729	0.793599	0.0428576	-0.0935758	-0.419715	0.257159
TAG (50:4)	Control	-0.193353	-0.36279	-0.0239158	0.0253118	0.240949	0.203611	-0.193965	-0.376221	-0.0149587
TAG (50:4)	Interaction	0.101194	-0.271805	0.474192	0.594911	0.918949	0.0291277	0.101599	-0.291256	0.483273
TAG (50:5)	Pre-ETT	-0.537795	-1.13456	0.058974	0.0773496	0.793391	0.22885	-0.53571	-1.14921	0.101872
TAG (50:5)	Post-ETT	-0.456585	-1.05335	0.140184	0.133728	0.811565	0.14173	-0.440354	-1.08008	0.188554
TAG (50:5)	Case	-0.0377103	-0.456395	0.380974	0.859877	0.935563	0.045088	-0.0353802	-0.456286	0.408477
TAG (50:5)	Control	-0.11892	-0.332408	0.094568	0.274936	0.602902	0.0387023	-0.120921	-0.331124	0.100132
TAG (50:5)	Interaction	0.0812096	-0.388762	0.551182	0.734854	0.952226	0.0335944	0.0861238	-0.408378	0.584421
TAG (50:6)	Pre-ETT	-0.177424	-0.762098	0.407249	0.551999	0.880428	0.0577351	-0.163749	-0.748262	0.420343
TAG (50:6)	Post-ETT	-0.402337	-0.987011	0.182337	0.177424	0.811565	0.12773	-0.391231	-0.975374	0.178013
TAG (50:6)	Case	-0.222738	-0.695453	0.249976	0.355739	0.654921	0.0806263	-0.217269	-0.694961	0.262096
TAG (50:6)	Control	0.00217412	-0.238864	0.243212	0.985895	0.99927	0.025727	0.00286892	-0.243639	0.262595
TAG (50:6)	Interaction	-0.224913	-0.755534	0.305709	0.406107	0.851263	0.0492348	-0.232195	-0.782494	0.314672
TAG (51:1)	Pre-ETT	-0.367822	-1.08787	0.352222	0.316723	0.83489	0.0845097	-0.331496	-1.05977	0.408994
TAG (51:1)	Post-ETT	-0.329587	-1.04963	0.390457	0.369646	0.873468	0.0757719	-0.307125	-1.02998	0.417485
TAG (51:1)	Case	-0.260176	-0.709817	0.189464	0.256754	0.595081	0.0823855	-0.253392	-0.71404	0.190284
TAG (51:1)	Control	-0.298411	-0.527684	-0.0691388	0.0107413	0.192047	0.478061	-0.297484	-0.529374	-0.0629122
TAG (51:1)	Interaction	0.0382353	-0.466485	0.542956	0.881966	0.978485	0.0274121	0.0266523	-0.529886	0.552724
TAG (51:2)	Pre-ETT	-0.359534	-1.04895	0.329877	0.306715	0.83489	0.0906447	-0.335526	-1.07635	0.349722
TAG (51:2)	Post-ETT	-0.315046	-1.00446	0.374365	0.370433	0.873468	0.0761554	-0.300058	-0.993157	0.395938
TAG (51:2)	Case	-0.200999	-0.635662	0.233665	0.364759	0.659992	0.0649711	-0.208273	-0.638995	0.236428
TAG (51:2)	Control	-0.245487	-0.467122	-0.0238508	0.0299402	0.246729	0.205666	-0.243758	-0.471605	-0.00734656
TAG (51:2)	Interaction	0.044488	-0.443421	0.532396	0.858164	0.975678	0.0291961	0.0430536	-0.470489	0.555562
TAG (51:3)	Pre-ETT	-0.492701	-1.11783	0.132425	0.122402	0.793391	0.188565	-0.49621	-1.10972	0.142481
TAG (51:3)	Post-ETT	-0.369896	-0.995022	0.25523	0.246155	0.873468	0.103066	-0.367764	-0.975801	0.243226
TAG (51:3)	Case	-0.10839	-0.434629	0.217849	0.51493	0.756251	0.0420001	-0.110666	-0.442484	0.224203
TAG (51:3)	Control	-0.231195	-0.397545	-0.0648453	0.00644997	0.173762	0.359841	-0.23091	-0.40842	-0.0501693
TAG (51:3)	Interaction	0.122805	-0.243397	0.489007	0.511007	0.896738	0.0285308	0.120152	-0.283941	0.51984
TAG (51:4)	Pre-ETT	-0.473458	-1.03779	0.090869	0.1001	0.793391	0.150126	-0.461768	-1.0416	0.132854
TAG (51:4)	Post-ETT	-0.273082	-0.837409	0.291245	0.342905	0.873468	0.0754872	-0.25671	-0.828826	0.326574
TAG (51:4)	Case	0.01506	-0.270339	0.300459	0.917627	0.949637	0.0305801	0.0197586	-0.280768	0.318683
TAG (51:4)	Control	-0.185316	-0.330841	-0.0397904	0.0125649	0.192047	0.330441	-0.184646	-0.336415	-0.0356228
TAG (51:4)	Interaction	0.200376	-0.119984	0.520735	0.220235	0.675895	0.0414235	0.199988	-0.132269	0.538284
TAG (51:5)	Pre-ETT	-0.397237	-1.01903	0.224558	0.210521	0.793391	0.108096	-0.378908	-1.05219	0.297192
TAG (51:5)	Post-ETT	-0.337676	-0.959471	0.284119	0.287151	0.873468	0.0842586	-0.322465	-0.992254	0.333954
TAG (51:5)	Case	-0.0683703	-0.492661	0.35592	0.752132	0.866046	0.0481747	-0.0700785	-0.498076	0.346791
TAG (51:5)	Control	-0.127931	-0.344277	0.0884156	0.246467	0.568279	0.0419669	-0.126631	-0.350057	0.095353
TAG (51:5)	Interaction	0.0595606	-0.416704	0.535825	0.806372	0.957887	0.0318337	0.0633727	-0.429499	0.534774
TAG (52:0)	Pre-ETT	-0.235562	-0.834577	0.363452	0.440852	0.864216	0.0681183	-0.250759	-0.899714	0.362841
TAG (52:0)	Post-ETT	-0.249233	-0.848248	0.349782	0.414794	0.873468	0.0705118	-0.26715	-0.934242	0.361606
TAG (52:0)	Case	-0.241222	-0.734619	0.252175	0.337949	0.651185	0.0816677	-0.241533	-0.73758	0.267728
TAG (52:0)	Control	-0.227551	-0.479135	0.0240332	0.0762729	0.360669	0.130082	-0.229685	-0.485416	0.0362654
TAG (52:0)	Interaction	-0.0136707	-0.567508	0.540166	0.961414	0.986746	0.0359802	-0.00969009	-0.603913	0.55444
TAG (52:1)	Pre-ETT	-0.417712	-1.0582	0.222775	0.201162	0.793391	0.101245	-0.398318	-1.05116	0.232516
TAG (52:1)	Post-ETT	-0.395157	-1.03564	0.24533	0.226576	0.873468	0.10657	-0.396631	-1.0692	0.256107
TAG (52:1)	Case	-0.242646	-0.710436	0.225144	0.309321	0.641813	0.0782976	-0.244743	-0.717545	0.238923
TAG (52:1)	Control	-0.265202	-0.503729	-0.0266747	0.0293206	0.246729	0.252324	-0.26312	-0.522232	-0.0185914
TAG (52:1)	Interaction	0.0225554	-0.502537	0.547648	0.932905	0.986746	0.0342403	0.0257515	-0.525718	0.567978
TAG (52:2)	Pre-ETT	-0.275857	-0.909755	0.35804	0.393698	0.864216	0.0741781	-0.242814	-0.870367	0.400454
TAG (52:2)	Post-ETT	-0.285118	-0.919016	0.348779	0.378012	0.873468	0.0700488	-0.255781	-0.891563	0.349857
TAG (52:2)	Case	-0.167246	-0.614477	0.279986	0.463593	0.711375	0.0604753	-0.16744	-0.625062	0.28343
TAG (52:2)	Control	-0.157985	-0.386029	0.0700596	0.174519	0.512203	0.0505489	-0.154361	-0.382484	0.0822137
TAG (52:2)	Interaction	-0.00926117	-0.511277	0.492755	0.971157	0.986746	0.0301043	-0.0241891	-0.548771	0.522217
TAG (52:3)	Pre-ETT	-0.452004	-1.04855	0.144546	0.137528	0.793391	0.168726	-0.464134	-1.0417	0.137032
TAG (52:3)	Post-ETT	-0.30873	-0.905279	0.28782	0.310424	0.873468	0.0901389	-0.31898	-0.890652	0.279504
TAG (52:3)	Case	-0.0427005	-0.335125	0.249724	0.774726	0.879472	0.0321146	-0.038264	-0.340668	0.259434
TAG (52:3)	Control	-0.185974	-0.335082	-0.0368668	0.0145027	0.192047	0.268124	-0.184663	-0.341667	-0.0354723
TAG (52:3)	Interaction	0.143274	-0.184971	0.471519	0.392278	0.851263	0.0313376	0.141846	-0.192259	0.489517
TAG (52:4)	Pre-ETT	-0.478305	-1.03882	0.0822114	0.0944269	0.793391	0.173325	-0.467098	-1.04925	0.125451
TAG (52:4)	Post-ETT	-0.266037	-0.826553	0.294479	0.352238	0.873468	0.0705716	-0.249413	-0.811859	0.338724
TAG (52:4)	Case	0.0577682	-0.225222	0.340759	0.689085	0.858764	0.0333562	0.0544453	-0.233526	0.362781
TAG (52:4)	Control	-0.154499	-0.298796	-0.0102018	0.035858	0.277671	0.137297	-0.155457	-0.298803	-0.00812955
TAG (52:4)	Interaction	0.212267	-0.105388	0.529923	0.190295	0.66773	0.045786	0.21405	-0.123003	0.548441
TAG (52:5)	Pre-ETT	-0.363819	-1.00179	0.274154	0.263689	0.793391	0.0930309	-0.356452	-1.01944	0.269504
TAG (52:5)	Post-ETT	-0.251521	-0.889494	0.386452	0.439691	0.873468	0.0695826	-0.247583	-0.903048	0.381852
TAG (52:5)	Case	-0.0363664	-0.468216	0.395483	0.868905	0.936229	0.0413549	-0.0312812	-0.466292	0.40222
TAG (52:5)	Control	-0.148664	-0.368865	0.0715366	0.185758	0.518506	0.0528724	-0.147969	-0.375265	0.0808385
TAG (52:5)	Interaction	0.112298	-0.372452	0.597048	0.649794	0.938207	0.0336296	0.118025	-0.389106	0.614195
TAG (52:6)	Pre-ETT	0.0269876	-0.62193	0.675905	0.935035	0.989461	0.0487908	0.0358118	-0.634685	0.672402
TAG (52:6)	Post-ETT	-0.201885	-0.850803	0.447032	0.542017	0.899381	0.0605868	-0.19856	-0.824049	0.433911
TAG (52:6)	Case	-0.242158	-0.579676	0.095361	0.159663	0.509561	0.0849602	-0.240915	-0.591687	0.114535
TAG (52:6)	Control	-0.0132848	-0.185386	0.158817	0.879745	0.964152	0.0174006	-0.0150197	-0.192653	0.171552
TAG (52:6)	Interaction	-0.228873	-0.607737	0.149991	0.236405	0.687582	0.042914	-0.225437	-0.617747	0.150999
TAG (53:0)	Pre-ETT	0.102054	-0.54415	0.748258	0.756916	0.967111	0.0582771	0.119379	-0.565195	0.764766
TAG (53:0)	Post-ETT	0.0746903	-0.571514	0.720894	0.820782	0.968599	0.0509887	0.0714894	-0.624347	0.714156
TAG (53:0)	Case	-0.338415	-0.922493	0.245662	0.256122	0.595081	0.108631	-0.334089	-0.901798	0.257465
TAG (53:0)	Control	-0.311052	-0.608874	-0.0132296	0.0406553	0.284356	0.237204	-0.30715	-0.618649	0.00911671
TAG (53:0)	Interaction	-0.0273634	-0.682989	0.628262	0.934804	0.986746	0.0403734	-0.0362856	-0.6969	0.650158
TAG (53:1); TAG (17:0-18:0-18:1)	Pre-ETT	-0.239909	-1.00213	0.522312	0.537302	0.880428	0.0614617	-0.204316	-1.0035	0.505223
TAG (53:1); TAG (17:0-18:0-18:1)	Post-ETT	-0.347319	-1.10954	0.414903	0.371809	0.873468	0.0728202	-0.30419	-1.05222	0.427546
TAG (53:1); TAG (17:0-18:0-18:1)	Case	-0.416186	-0.909972	0.0776005	0.0985452	0.409838	0.177686	-0.42084	-0.918929	0.0723938
TAG (53:1); TAG (17:0-18:0-18:1)	Control	-0.308776	-0.560559	-0.0569937	0.0162335	0.195241	0.417037	-0.312179	-0.564647	-0.0529332
TAG (53:1); TAG (17:0-18:0-18:1)	Interaction	-0.107409	-0.661683	0.446864	0.704087	0.938207	0.0329317	-0.0969526	-0.68287	0.47544
TAG (53:2)	Pre-ETT	-0.21356	-0.933522	0.506401	0.560986	0.891566	0.0659444	-0.198946	-0.918328	0.513326
TAG (53:2)	Post-ETT	-0.152388	-0.87235	0.567573	0.678252	0.925835	0.0534839	-0.149909	-0.859561	0.595981
TAG (53:2)	Case	-0.171892	-0.60254	0.258756	0.43403	0.6889	0.056431	-0.172543	-0.607708	0.275133
TAG (53:2)	Control	-0.233064	-0.452652	-0.0134754	0.0375035	0.277671	0.184158	-0.234885	-0.453287	-0.0113692
TAG (53:2)	Interaction	0.0611719	-0.42223	0.544573	0.804117	0.957887	0.0293128	0.0606497	-0.432586	0.552573
TAG (53:3)	Pre-ETT	-0.303383	-0.936877	0.330111	0.347918	0.852867	0.0914977	-0.309432	-0.935623	0.359841
TAG (53:3)	Post-ETT	-0.156012	-0.789506	0.477482	0.62932	0.900913	0.0594693	-0.167979	-0.787952	0.477717
TAG (53:3)	Case	-0.067809	-0.403893	0.268275	0.692513	0.858764	0.0391429	-0.0728291	-0.416341	0.284633
TAG (53:3)	Control	-0.21518	-0.38655	-0.0438105	0.013854	0.192047	0.328766	-0.215233	-0.394794	-0.0382914
TAG (53:3)	Interaction	0.147371	-0.229882	0.524625	0.443887	0.868827	0.0345273	0.152894	-0.240969	0.533102
TAG (53:4)	Pre-ETT	-0.31188	-0.865135	0.241376	0.269218	0.793391	0.077291	-0.291432	-0.862555	0.272771
TAG (53:4)	Post-ETT	-0.217945	-0.7712	0.335311	0.44006	0.873468	0.0643453	-0.219797	-0.778092	0.36379
TAG (53:4)	Case	-0.0639128	-0.395648	0.267822	0.705719	0.861786	0.0358735	-0.059936	-0.398588	0.276933
TAG (53:4)	Control	-0.157847	-0.327	0.0113049	0.0674034	0.348532	0.0946761	-0.154817	-0.328406	0.013269
TAG (53:4)	Interaction	0.0939345	-0.278437	0.466306	0.621009	0.932708	0.027725	0.0776389	-0.303594	0.455901
TAG (53:5)	Pre-ETT	-0.254812	-0.85052	0.340895	0.401823	0.864216	0.0737099	-0.245413	-0.846962	0.365693
TAG (53:5)	Post-ETT	-0.339789	-0.935496	0.255919	0.263587	0.873468	0.101269	-0.341466	-0.925025	0.259479
TAG (53:5)	Case	-0.134832	-0.496814	0.227151	0.465361	0.71163	0.0540295	-0.140375	-0.50274	0.239123
TAG (53:5)	Control	-0.0498552	-0.234431	0.134721	0.596528	0.830648	0.0225598	-0.0508524	-0.23265	0.142408
TAG (53:5)	Interaction	-0.0849763	-0.491301	0.321348	0.681883	0.938207	0.0290266	-0.0871938	-0.501403	0.332425
TAG (54:0)	Pre-ETT	-0.0909104	-0.703227	0.521406	0.771055	0.967111	0.0573293	-0.106347	-0.748783	0.541929
TAG (54:0)	Post-ETT	-0.0950659	-0.707383	0.517251	0.760902	0.953807	0.051103	-0.102778	-0.75888	0.510144
TAG (54:0)	Case	-0.162017	-0.776115	0.452081	0.60509	0.807539	0.0718111	-0.157992	-0.791204	0.473394
TAG (54:0)	Control	-0.157861	-0.470991	0.155268	0.323105	0.636203	0.0541123	-0.16259	-0.469565	0.164224
TAG (54:0)	Interaction	-0.00415555	-0.693479	0.685168	0.990573	0.997296	0.0431399	0.00469735	-0.705092	0.707436
TAG (54:1)	Pre-ETT	-0.260242	-0.954247	0.433763	0.462365	0.864506	0.0697653	-0.236007	-0.955897	0.481458
TAG (54:1)	Post-ETT	-0.399887	-1.09389	0.294119	0.258757	0.873468	0.0978421	-0.366182	-1.04972	0.35147
TAG (54:1)	Case	-0.319935	-0.824217	0.184347	0.213693	0.545721	0.0986072	-0.317649	-0.832576	0.183777
TAG (54:1)	Control	-0.180291	-0.437425	0.0768438	0.169369	0.51121	0.0660081	-0.181083	-0.433445	0.0742895
TAG (54:1)	Interaction	-0.139645	-0.7057	0.42641	0.628727	0.932708	0.0369249	-0.141609	-0.731416	0.422057
TAG (54:2)	Pre-ETT	-0.266042	-0.943806	0.411721	0.441689	0.864216	0.0668023	-0.240823	-0.92558	0.435576
TAG (54:2)	Post-ETT	-0.374958	-1.05272	0.302805	0.278228	0.873468	0.0973903	-0.359133	-1.05347	0.33209
TAG (54:2)	Case	-0.25941	-0.745787	0.226966	0.29586	0.627494	0.0781795	-0.25714	-0.766843	0.245854
TAG (54:2)	Control	-0.150494	-0.398499	0.0975098	0.234302	0.550257	0.0470099	-0.151746	-0.412902	0.113803
TAG (54:2)	Interaction	-0.108916	-0.654872	0.43704	0.695794	0.938207	0.0364088	-0.109893	-0.681538	0.441457
TAG (54:3)	Pre-ETT	-0.103095	-0.71004	0.503849	0.739195	0.965841	0.0527788	-0.0870305	-0.746607	0.501762
TAG (54:3)	Post-ETT	-0.165356	-0.7723	0.441589	0.593361	0.900913	0.0565053	-0.154754	-0.756911	0.473867
TAG (54:3)	Case	-0.118201	-0.526889	0.290487	0.570807	0.780772	0.0570194	-0.12017	-0.545414	0.288105
TAG (54:3)	Control	-0.055941	-0.264332	0.15245	0.598792	0.830648	0.0258663	-0.0536077	-0.268843	0.165607
TAG (54:3)	Interaction	-0.0622603	-0.521011	0.396491	0.790239	0.953257	0.0365561	-0.0616995	-0.534851	0.416343
TAG (54:4)	Pre-ETT	-0.192324	-0.743508	0.358861	0.494047	0.868542	0.0629623	-0.191595	-0.784331	0.395664
TAG (54:4)	Post-ETT	-0.176051	-0.727235	0.375133	0.531301	0.899381	0.0600645	-0.166596	-0.766799	0.425027
TAG (54:4)	Case	-0.0247688	-0.415558	0.36602	0.901137	0.945081	0.0425626	-0.0221695	-0.423457	0.377335
TAG (54:4)	Control	-0.0410416	-0.240306	0.158223	0.686444	0.864452	0.0242467	-0.0428904	-0.251592	0.168516
TAG (54:4)	Interaction	0.0162728	-0.422387	0.454933	0.942038	0.986746	0.029858	0.0152739	-0.439858	0.480953
TAG (54:5) A	Pre-ETT	-0.29851	-0.853421	0.256402	0.291725	0.826865	0.0812189	-0.298773	-0.851994	0.319701
TAG (54:5) A	Post-ETT	-0.183857	-0.738768	0.371055	0.516088	0.899381	0.0589471	-0.166356	-0.724944	0.443391
TAG (54:5) A	Case	0.0609159	-0.337097	0.458928	0.764198	0.874211	0.0438867	0.063381	-0.366825	0.480545
TAG (54:5) A	Control	-0.0537369	-0.256684	0.14921	0.603786	0.830648	0.0236702	-0.0525831	-0.267699	0.153374
TAG (54:5) A	Interaction	0.114653	-0.332115	0.561421	0.614978	0.930835	0.0312244	0.116575	-0.33588	0.577832
TAG (54:5) B	Pre-ETT	-0.29559	-0.865582	0.274402	0.309434	0.83489	0.0601026	-0.232438	-0.845523	0.280735
TAG (54:5) B	Post-ETT	-0.402942	-0.972933	0.16705	0.165885	0.811565	0.1066	-0.358945	-0.920328	0.211808
TAG (54:5) B	Case	-0.19667	-0.484338	0.0909976	0.180255	0.519928	0.0747075	-0.19658	-0.488627	0.0822437
TAG (54:5) B	Control	-0.0893186	-0.236001	0.0573639	0.232685	0.550257	0.031791	-0.087355	-0.239564	0.0602896
TAG (54:5) B	Interaction	-0.107352	-0.430258	0.215555	0.51466	0.896738	0.0274446	-0.112097	-0.442403	0.231462
TAG (54:6) A	Pre-ETT	-0.317157	-0.879296	0.244982	0.268811	0.793391	0.0851304	-0.305913	-0.874845	0.310573
TAG (54:6) A	Post-ETT	-0.15398	-0.716119	0.408159	0.591358	0.900913	0.0550721	-0.140719	-0.706211	0.496344
TAG (54:6) A	Case	0.149922	-0.250135	0.549978	0.462644	0.711375	0.0571647	0.154827	-0.256651	0.558831
TAG (54:6) A	Control	-0.0132551	-0.217245	0.190734	0.898657	0.972391	0.0211789	-0.0141718	-0.217131	0.191538
TAG (54:6) A	Interaction	0.163177	-0.285885	0.612239	0.476343	0.876383	0.0333767	0.15834	-0.289683	0.64379
TAG (54:6) B	Pre-ETT	-0.206799	-0.854332	0.440734	0.531352	0.880428	0.0626039	-0.201812	-0.863719	0.457914
TAG (54:6) B	Post-ETT	-0.300537	-0.94807	0.346996	0.362996	0.873468	0.0767813	-0.284191	-0.974178	0.379742
TAG (54:6) B	Case	-0.0944116	-0.506338	0.317515	0.653277	0.849004	0.0485775	-0.0907034	-0.51653	0.349287
TAG (54:6) B	Control	-0.00067338	-0.210716	0.209369	0.994987	0.99927	0.0209611	-0.0010141	-0.219747	0.216929
TAG (54:6) B	Interaction	-0.0937382	-0.556125	0.368648	0.691119	0.938207	0.0300191	-0.0949546	-0.566804	0.362388
TAG (54:6) C	Pre-ETT	-0.159006	-0.756573	0.438561	0.602002	0.914303	0.058874	-0.17093	-0.756962	0.429861
TAG (54:6) C	Post-ETT	-0.294211	-0.891778	0.303356	0.334553	0.873468	0.0803542	-0.293501	-0.882659	0.320012
TAG (54:6) C	Case	-0.188287	-0.442562	0.065989	0.146691	0.498294	0.0756509	-0.190653	-0.459477	0.0761531
TAG (54:6) C	Control	-0.0530814	-0.182737	0.0765743	0.422313	0.718522	0.0190958	-0.0527617	-0.1936	0.0906293
TAG (54:6) C	Interaction	-0.135205	-0.420629	0.150219	0.353182	0.825369	0.027591	-0.135578	-0.44351	0.181918
TAG (54:7) A	Pre-ETT	-0.296741	-0.95201	0.358527	0.374767	0.864101	0.0778092	-0.288567	-0.93848	0.387648
TAG (54:7) A	Post-ETT	-0.226589	-0.881857	0.42868	0.497932	0.899381	0.0666112	-0.219814	-0.86894	0.479803
TAG (54:7) A	Case	0.0768751	-0.384112	0.537862	0.743783	0.861937	0.0465772	0.0831019	-0.370369	0.562707
TAG (54:7) A	Control	0.00672261	-0.228336	0.241781	0.955298	0.980644	0.0234811	0.00800002	-0.236345	0.25263
TAG (54:7) A	Interaction	0.0701525	-0.447304	0.587609	0.790458	0.953257	0.0328328	0.0696192	-0.456243	0.606848
TAG (54:8)	Pre-ETT	0.0300316	-0.673303	0.733366	0.933304	0.989461	0.0495163	0.0200783	-0.729826	0.726154
TAG (54:8)	Post-ETT	-0.134542	-0.837876	0.568793	0.707717	0.929009	0.0543927	-0.128961	-0.850662	0.576629
TAG (54:8)	Case	0.00264659	-0.376278	0.381571	0.989078	0.995791	0.0368692	0.0174639	-0.369362	0.38204
TAG (54:8)	Control	0.16722	-0.0259945	0.360434	0.0898335	0.388116	0.0796614	0.166528	-0.0257588	0.361214
TAG (54:8)	Interaction	-0.164573	-0.589915	0.260769	0.448242	0.868827	0.0336158	-0.16169	-0.593369	0.274097
TAG (54:9)	Pre-ETT	0.188327	-0.429686	0.80634	0.550334	0.880428	0.0579461	0.17201	-0.426038	0.794199
TAG (54:9)	Post-ETT	0.0659013	-0.552112	0.683914	0.834449	0.969529	0.0510546	0.0490258	-0.575507	0.634697
TAG (54:9)	Case	0.0242943	-0.541769	0.590358	0.932963	0.961038	0.0570309	0.0308102	-0.536372	0.596925
TAG (54:9)	Control	0.14672	-0.141917	0.435357	0.31911	0.63607	0.0438468	0.149931	-0.14846	0.449972
TAG (54:9)	Interaction	-0.122426	-0.757831	0.512979	0.705703	0.938207	0.0452787	-0.121829	-0.769027	0.537865
TAG (55:1)	Pre-ETT	-0.08718	-0.788255	0.613895	0.807444	0.967111	0.0543725	-0.0169772	-0.710081	0.708774
TAG (55:1)	Post-ETT	-0.188039	-0.889114	0.513036	0.599102	0.900913	0.0548706	-0.091796	-0.808783	0.593467
TAG (55:1)	Case	-0.370587	-0.927476	0.186302	0.192139	0.537747	0.122306	-0.368868	-0.940548	0.215032
TAG (55:1)	Control	-0.269729	-0.553688	0.0142301	0.0626392	0.348431	0.165645	-0.270453	-0.557255	0.022412
TAG (55:1)	Interaction	-0.100859	-0.725965	0.524248	0.751825	0.952226	0.0390326	-0.0939047	-0.741039	0.545973
TAG (55:2)	Pre-ETT	-0.209731	-0.94879	0.529328	0.578073	0.899423	0.0610652	-0.191502	-0.942363	0.53665
TAG (55:2)	Post-ETT	-0.384527	-1.12359	0.354532	0.307845	0.873468	0.0878397	-0.353781	-1.12169	0.392584
TAG (55:2)	Case	-0.343961	-0.787877	0.0999543	0.128851	0.463661	0.122102	-0.341429	-0.800562	0.113596
TAG (55:2)	Control	-0.169166	-0.39552	0.0571873	0.142979	0.489428	0.0605969	-0.17067	-0.409714	0.0717084
TAG (55:2)	Interaction	-0.174795	-0.673089	0.323499	0.491748	0.885944	0.0369048	-0.170301	-0.695399	0.361357
TAG (55:3)	Pre-ETT	-0.258108	-0.945818	0.429602	0.461972	0.864506	0.0776435	-0.253301	-0.982123	0.442993
TAG (55:3)	Post-ETT	-0.272004	-0.959715	0.415706	0.438217	0.873468	0.0768748	-0.270093	-0.934577	0.420586
TAG (55:3)	Case	-0.192868	-0.621446	0.23571	0.377766	0.662312	0.0616142	-0.199444	-0.63037	0.234553
TAG (55:3)	Control	-0.178972	-0.397504	0.0395614	0.108461	0.423379	0.0762233	-0.176234	-0.410779	0.0552265
TAG (55:3)	Interaction	-0.0138965	-0.494975	0.467181	0.954851	0.986746	0.0304327	-0.0209543	-0.524857	0.494007
TAG (55:4); TAG (18:1-19:1-18:2)	Pre-ETT	-0.510814	-1.14758	0.125953	0.115885	0.793391	0.2009	-0.514349	-1.15574	0.112647
TAG (55:4); TAG (18:1-19:1-18:2)	Post-ETT	-0.424581	-1.06135	0.212186	0.191261	0.811565	0.123784	-0.419375	-1.02485	0.220158
TAG (55:4); TAG (18:1-19:1-18:2)	Case	-0.122304	-0.508443	0.263836	0.534739	0.765141	0.053821	-0.127607	-0.5208	0.273269
TAG (55:4); TAG (18:1-19:1-18:2)	Control	-0.208537	-0.40543	-0.0116435	0.0379061	0.277671	0.158844	-0.203535	-0.412347	-0.000631383
TAG (55:4); TAG (18:1-19:1-18:2)	Interaction	0.0862332	-0.347207	0.519674	0.696584	0.938207	0.0307762	0.0817032	-0.354026	0.524839
TAG (56:0)	Pre-ETT	0.103602	-0.515106	0.722309	0.742766	0.966464	0.0634418	0.129111	-0.508318	0.739603
TAG (56:0)	Post-ETT	-0.451973	-1.07068	0.166734	0.152207	0.811565	0.101928	-0.406531	-1.0956	0.223121
TAG (56:0)	Case	-0.769069	-1.35588	-0.182256	0.0102081	0.189274	1.46149	-0.7622	-1.36482	-0.167347
TAG (56:0)	Control	-0.213494	-0.512711	0.0857234	0.161978	0.509351	0.0926427	-0.216619	-0.531667	0.0873264
TAG (56:0)	Interaction	-0.555575	-1.21427	0.103121	0.0983053	0.560844	0.157304	-0.544168	-1.2198	0.15435
TAG (56:1)	Pre-ETT	-0.252734	-0.902589	0.397121	0.445913	0.864216	0.0654465	-0.213409	-0.870441	0.444304
TAG (56:1)	Post-ETT	-0.464001	-1.11386	0.185854	0.161685	0.811565	0.145328	-0.437833	-1.06154	0.197661
TAG (56:1)	Case	-0.316928	-0.797156	0.1633	0.195844	0.544691	0.123766	-0.33108	-0.798228	0.169473
TAG (56:1)	Control	-0.105661	-0.35053	0.139208	0.397707	0.691259	0.036478	-0.105299	-0.366911	0.146721
TAG (56:1)	Interaction	-0.211267	-0.750322	0.327788	0.442397	0.868827	0.0467007	-0.207879	-0.767595	0.329314
TAG (56:10)	Pre-ETT	0.00324085	-0.709759	0.716241	0.992892	0.995211	0.0579319	-0.0191382	-0.750046	0.703602
TAG (56:10)	Post-ETT	-0.0455573	-0.758558	0.667443	0.90034	0.984	0.0555449	-0.0703294	-0.786927	0.656783
TAG (56:10)	Case	0.087666	-0.411221	0.586553	0.730538	0.861786	0.0506807	0.096911	-0.423552	0.600745
TAG (56:10)	Control	0.136464	-0.11792	0.390848	0.293065	0.630018	0.0419758	0.133882	-0.119719	0.403975
TAG (56:10)	Interaction	-0.0487981	-0.608798	0.511202	0.864389	0.975678	0.0338813	-0.0518508	-0.631367	0.530298
TAG (56:2)	Pre-ETT	-0.142248	-0.823258	0.538761	0.68225	0.942444	0.0495526	-0.126442	-0.831816	0.5428
TAG (56:2)	Post-ETT	-0.497489	-1.1785	0.183521	0.152205	0.811565	0.142606	-0.469393	-1.1934	0.219738
TAG (56:2)	Case	-0.349962	-0.832521	0.132597	0.155198	0.50682	0.143907	-0.339805	-0.835091	0.135333
TAG (56:2)	Control	0.00527822	-0.24078	0.251336	0.966464	0.988682	0.0246025	0.00424468	-0.258304	0.259145
TAG (56:2)	Interaction	-0.355241	-0.896912	0.186431	0.198656	0.675895	0.0742089	-0.359429	-0.903269	0.177485
TAG (56:3)	Pre-ETT	-0.13454	-0.766272	0.497192	0.676376	0.942444	0.064021	-0.134455	-0.785119	0.523893
TAG (56:3)	Post-ETT	-0.347755	-0.979486	0.283977	0.280624	0.873468	0.0805847	-0.33643	-0.980923	0.294277
TAG (56:3)	Case	-0.200583	-0.615446	0.214279	0.343317	0.654921	0.0665218	-0.194534	-0.610475	0.22096
TAG (56:3)	Control	0.012631	-0.198908	0.22417	0.906836	0.972391	0.0234547	0.0132528	-0.206215	0.227361
TAG (56:3)	Interaction	-0.213215	-0.678896	0.252467	0.369517	0.841091	0.046688	-0.212043	-0.69595	0.26741
TAG (56:4)	Pre-ETT	-0.353588	-1.03057	0.32339	0.305979	0.83489	0.0894126	-0.342949	-1.03668	0.356677
TAG (56:4)	Post-ETT	-0.340138	-1.01712	0.336841	0.324745	0.873468	0.0944539	-0.335828	-1.00148	0.387342
TAG (56:4)	Case	-0.154585	-0.49829	0.18912	0.378039	0.662312	0.0471675	-0.154167	-0.504082	0.204662
TAG (56:4)	Control	-0.168036	-0.343292	0.00721991	0.0602144	0.347708	0.106312	-0.165146	-0.349638	0.0147938
TAG (56:4)	Interaction	0.0134507	-0.372357	0.399259	0.945522	0.986746	0.0230879	0.0162498	-0.387365	0.41034
TAG (56:5) A	Pre-ETT	-0.602715	-1.22303	0.017597	0.0568628	0.790749	0.305185	-0.591246	-1.19796	0.0463609
TAG (56:5) A	Post-ETT	-0.254741	-0.875053	0.365571	0.420883	0.873468	0.0773416	-0.263063	-0.855104	0.36095
TAG (56:5) A	Case	0.275069	-0.19764	0.747778	0.254077	0.595081	0.0874856	0.269335	-0.196879	0.743146
TAG (56:5) A	Control	-0.0729049	-0.31394	0.16813	0.5533	0.802015	0.0289133	-0.0722727	-0.319475	0.180401
TAG (56:5) A	Interaction	0.347974	-0.18264	0.878588	0.198676	0.675895	0.0744469	0.346588	-0.211385	0.886615
TAG (56:5) B	Pre-ETT	-0.451997	-1.09457	0.19058	0.167998	0.793391	0.124074	-0.433695	-1.08594	0.228136
TAG (56:5) B	Post-ETT	-0.521252	-1.16383	0.121325	0.111857	0.811565	0.164451	-0.499978	-1.14367	0.149863
TAG (56:5) B	Case	-0.195849	-0.518174	0.126477	0.233694	0.57676	0.0715427	-0.197617	-0.534819	0.138374
TAG (56:5) B	Control	-0.126594	-0.290948	0.0377604	0.13113	0.45947	0.0526669	-0.124231	-0.293752	0.0422096
TAG (56:5) B	Interaction	-0.0692548	-0.431064	0.292555	0.707541	0.938207	0.0236323	-0.0700104	-0.429011	0.289736
TAG (56:5) C	Pre-ETT	0.0611063	-0.543283	0.665496	0.842919	0.973855	0.0506074	0.0849702	-0.499931	0.68878
TAG (56:5) C	Post-ETT	-0.186877	-0.791266	0.417513	0.544502	0.899381	0.0566054	-0.146474	-0.738412	0.453004
TAG (56:5) C	Case	-0.170947	-0.541842	0.199949	0.366339	0.659992	0.0568186	-0.169148	-0.529948	0.211163
TAG (56:5) C	Control	0.0770364	-0.112084	0.266157	0.424654	0.718522	0.0263026	0.0799088	-0.117002	0.271144
TAG (56:5) C	Interaction	-0.247983	-0.664312	0.168346	0.243034	0.696474	0.0506114	-0.248171	-0.69824	0.200125
TAG (56:6)	Pre-ETT	0.22195	-0.343954	0.787853	0.442068	0.864216	0.0653521	0.21918	-0.37609	0.792579
TAG (56:6)	Post-ETT	-0.0272509	-0.593155	0.538653	0.924806	0.984	0.0499222	-0.0275782	-0.614797	0.552668
TAG (56:6)	Case	-0.263088	-0.613474	0.0872971	0.141116	0.490599	0.10662	-0.265464	-0.616978	0.0990002
TAG (56:6)	Control	-0.0138879	-0.19255	0.164774	0.878909	0.964152	0.0193932	-0.0139462	-0.195928	0.171818
TAG (56:6)	Interaction	-0.249201	-0.642507	0.144106	0.214296	0.675895	0.0491158	-0.244432	-0.653148	0.155981
TAG (56:7) A	Pre-ETT	-0.111047	-0.767211	0.545117	0.740116	0.965841	0.0608819	-0.113369	-0.795105	0.540543
TAG (56:7) A	Post-ETT	-0.170731	-0.826895	0.485433	0.610069	0.900913	0.0586577	-0.156704	-0.885821	0.490712
TAG (56:7) A	Case	-0.0679275	-0.40493	0.269075	0.6928	0.858764	0.0338697	-0.0702055	-0.416818	0.269303
TAG (56:7) A	Control	-0.00824379	-0.180082	0.163595	0.925087	0.978618	0.0158596	-0.0095086	-0.184791	0.165432
TAG (56:7) A	Interaction	-0.0596838	-0.437968	0.318601	0.757144	0.952226	0.0230238	-0.0592966	-0.465819	0.342055
TAG (56:7) B	Pre-ETT	0.244182	-0.411021	0.899386	0.46512	0.866018	0.0667148	0.237319	-0.44317	0.940961
TAG (56:7) B	Post-ETT	0.0348506	-0.620353	0.690054	0.91697	0.984	0.0481361	0.0235497	-0.631745	0.670223
TAG (56:7) B	Case	-0.0847271	-0.372271	0.202817	0.563589	0.780772	0.0331648	-0.08571	-0.38055	0.215628
TAG (56:7) B	Control	0.124605	-0.0220147	0.271224	0.0957775	0.397117	0.0526721	0.123674	-0.023908	0.274684
TAG (56:7) B	Interaction	-0.209332	-0.532099	0.113436	0.203679	0.675895	0.04694	-0.208057	-0.541813	0.111552
TAG (56:8) A	Pre-ETT	0.340441	-0.439292	1.12017	0.392139	0.864216	0.0741527	0.329737	-0.455062	1.1323
TAG (56:8) A	Post-ETT	0.213775	-0.565959	0.993508	0.591025	0.900913	0.0594267	0.217619	-0.549745	1.03491
TAG (56:8) A	Case	0.0253592	-0.401158	0.451877	0.90723	0.945081	0.0365224	0.0253815	-0.434329	0.457789
TAG (56:8) A	Control	0.152026	-0.0654564	0.369508	0.170666	0.51121	0.0487032	0.154056	-0.0658675	0.380874
TAG (56:8) A	Interaction	-0.126667	-0.605431	0.352098	0.604077	0.920597	0.0290373	-0.1324	-0.63525	0.393574
TAG (56:8) B	Pre-ETT	0.122754	-0.565254	0.810762	0.726567	0.962268	0.0533259	0.102957	-0.573279	0.811509
TAG (56:8) B	Post-ETT	0.0488039	-0.639204	0.736812	0.889426	0.984	0.0510138	0.0271253	-0.636772	0.739771
TAG (56:8) B	Case	0.0353931	-0.258723	0.329509	0.813544	0.909616	0.02919	0.0352804	-0.257699	0.337119
TAG (56:8) B	Control	0.109343	-0.0406268	0.259314	0.153001	0.493373	0.0400719	0.107912	-0.0429998	0.262716
TAG (56:8) B	Interaction	-0.0739504	-0.404095	0.256194	0.660647	0.938207	0.0214465	-0.0679044	-0.413205	0.264075
TAG (56:9)	Pre-ETT	0.0392528	-0.704879	0.783385	0.917655	0.989461	0.0555766	0.00513774	-0.736124	0.751007
TAG (56:9)	Post-ETT	-0.034534	-0.778666	0.709598	0.927525	0.984	0.0537626	-0.0550423	-0.79429	0.691622
TAG (56:9)	Case	0.0749822	-0.324836	0.4748	0.713191	0.861786	0.0373429	0.0738676	-0.326659	0.467395
TAG (56:9)	Control	0.148769	-0.0550988	0.352637	0.152645	0.493373	0.0553846	0.149994	-0.0578466	0.359665
TAG (56:9)	Interaction	-0.0737869	-0.522581	0.375008	0.747271	0.952226	0.0270903	-0.0807839	-0.547263	0.391433
TAG (57:1)	Pre-ETT	0.215869	-0.422798	0.854537	0.507673	0.871415	0.0686537	0.254948	-0.381039	0.863254
TAG (57:1)	Post-ETT	-0.126914	-0.765581	0.511754	0.696924	0.925836	0.0554998	-0.0816596	-0.712122	0.53466
TAG (57:1)	Case	-0.433193	-1.00039	0.134005	0.134417	0.474727	0.175775	-0.427569	-1.02375	0.140445
TAG (57:1)	Control	-0.0904109	-0.379626	0.198805	0.540075	0.790571	0.0360146	-0.0961353	-0.388462	0.198083
TAG (57:1)	Interaction	-0.342783	-0.979461	0.293896	0.291321	0.767087	0.0672259	-0.333163	-0.977146	0.324219
TAG (57:2)	Pre-ETT	-0.0550839	-0.627208	0.51704	0.850324	0.973855	0.0460754	-0.0676214	-0.696756	0.499822
TAG (57:2)	Post-ETT	-0.452024	-1.02415	0.1201	0.121495	0.811565	0.14617	-0.462337	-1.10574	0.142971
TAG (57:2)	Case	-0.342105	-0.867177	0.182967	0.201604	0.545721	0.116635	-0.342281	-0.889239	0.191898
TAG (57:2)	Control	0.0548346	-0.212901	0.32257	0.688112	0.864452	0.0282169	0.0501975	-0.223132	0.31923
TAG (57:2)	Interaction	-0.39694	-0.986331	0.192452	0.18684	0.66773	0.0834721	-0.387131	-1.013	0.233765
TAG (58:0)	Pre-ETT	0.237536	-0.378062	0.853135	0.449483	0.864216	0.0674688	0.211127	-0.439672	0.831553
TAG (58:0)	Post-ETT	-0.121068	-0.736666	0.49453	0.699896	0.925836	0.0607469	-0.154682	-0.82822	0.518114
TAG (58:0)	Case	-0.446573	-1.10279	0.209644	0.182267	0.519928	0.169568	-0.44772	-1.12531	0.230496
TAG (58:0)	Control	-0.0879683	-0.422574	0.246638	0.60636	0.830648	0.0393606	-0.093403	-0.407739	0.241551
TAG (58:0)	Interaction	-0.358605	-1.09521	0.377997	0.339991	0.817204	0.0695011	-0.355166	-1.06942	0.367667
TAG (58:1)	Pre-ETT	-0.165837	-0.808243	0.476569	0.612882	0.921738	0.0539002	-0.106727	-0.722101	0.544517
TAG (58:1)	Post-ETT	-0.478107	-1.12051	0.164299	0.14465	0.811565	0.120221	-0.416097	-1.0826	0.225391
TAG (58:1)	Case	-0.491192	-0.972437	-0.00994678	0.0454491	0.383049	0.426258	-0.492472	-0.986078	-0.0166985
TAG (58:1)	Control	-0.178922	-0.42431	0.0664659	0.152979	0.493373	0.0677446	-0.177514	-0.428141	0.0787937
TAG (58:1)	Interaction	-0.31227	-0.852467	0.227926	0.257218	0.719886	0.0670825	-0.320155	-0.865597	0.22813
TAG (58:10)	Pre-ETT	0.094678	-0.56209	0.751446	0.777527	0.967111	0.0551994	0.0688012	-0.61656	0.735927
TAG (58:10)	Post-ETT	0.103263	-0.553506	0.760031	0.757959	0.952801	0.0545149	0.0867207	-0.587751	0.746809
TAG (58:10)	Case	0.159166	-0.176084	0.494417	0.352097	0.654921	0.0505554	0.158132	-0.183989	0.500071
TAG (58:10)	Control	0.150582	-0.0203633	0.321527	0.0842594	0.371242	0.0778902	0.150238	-0.02708	0.330092
TAG (58:10)	Interaction	0.0085848	-0.367733	0.384903	0.964337	0.986746	0.0225191	0.010718	-0.354316	0.407599
TAG (58:2)	Pre-ETT	-0.567852	-1.28595	0.15025	0.121171	0.793391	0.157861	-0.539071	-1.26651	0.179468
TAG (58:2)	Post-ETT	-0.648165	-1.36627	0.0699361	0.0768801	0.811565	0.197882	-0.614913	-1.34344	0.0664148
TAG (58:2)	Case	-0.0891937	-0.601363	0.422976	0.732859	0.861786	0.0498236	-0.0880391	-0.60676	0.442509
TAG (58:2)	Control	-0.0088799	-0.270036	0.252276	0.946866	0.980644	0.0246679	-0.00727216	-0.271734	0.257307
TAG (58:2)	Interaction	-0.0803138	-0.655223	0.494595	0.784236	0.953257	0.0321726	-0.0764941	-0.697117	0.494539
TAG (58:3)	Pre-ETT	-0.191245	-0.861636	0.479146	0.576075	0.899423	0.063476	-0.180884	-0.866425	0.502875
TAG (58:3)	Post-ETT	-0.282288	-0.952679	0.388103	0.409201	0.873468	0.0750163	-0.275025	-0.939153	0.391988
TAG (58:3)	Case	-0.124153	-0.706526	0.458219	0.676067	0.857122	0.0665451	-0.118497	-0.717359	0.483404
TAG (58:3)	Control	-0.0331112	-0.330064	0.263842	0.827007	0.946062	0.0329564	-0.0343832	-0.339445	0.261807
TAG (58:3)	Interaction	-0.0910422	-0.744753	0.562669	0.784881	0.953257	0.0393137	-0.0975066	-0.769883	0.579251
TAG (58:4)	Pre-ETT	-0.408431	-1.08057	0.263708	0.233658	0.793391	0.112449	-0.395555	-1.03963	0.302447
TAG (58:4)	Post-ETT	-0.465946	-1.13808	0.206192	0.17424	0.811565	0.133611	-0.4555	-1.13765	0.224164
TAG (58:4)	Case	-0.116542	-0.582445	0.349362	0.623945	0.826355	0.0559325	-0.114818	-0.600888	0.361267
TAG (58:4)	Control	-0.0590258	-0.296591	0.178539	0.626276	0.841972	0.027935	-0.0518459	-0.29609	0.189045
TAG (58:4)	Interaction	-0.0575159	-0.580491	0.46546	0.829336	0.968015	0.0303126	-0.0666921	-0.57932	0.463737
TAG (58:5)	Pre-ETT	-0.244197	-0.943141	0.454748	0.493489	0.868542	0.067832	-0.232356	-0.93459	0.482027
TAG (58:5)	Post-ETT	-0.543585	-1.24253	0.15536	0.127432	0.811565	0.180183	-0.532748	-1.20512	0.143268
TAG (58:5)	Case	-0.377948	-0.676	-0.0798958	0.0129423	0.221513	0.554183	-0.377042	-0.701292	-0.0659083
TAG (58:5)	Control	-0.0785594	-0.230537	0.0734179	0.310995	0.63483	0.0245893	-0.077056	-0.228486	0.080396
TAG (58:5)	Interaction	-0.299388	-0.633951	0.0351741	0.079447	0.51991	0.0859852	-0.299218	-0.650731	0.0516211
TAG (58:6)	Pre-ETT	0.192172	-0.338921	0.723264	0.478201	0.868542	0.0542667	0.17655	-0.422042	0.77543
TAG (58:6)	Post-ETT	-0.253282	-0.784374	0.27781	0.349932	0.873468	0.0661782	-0.274521	-0.879937	0.308606
TAG (58:6)	Case	-0.442982	-0.809918	-0.0760465	0.0179736	0.23709	0.532812	-0.447963	-0.819184	-0.0716781
TAG (58:6)	Control	0.00247146	-0.18463	0.189573	0.979345	0.997761	0.0197727	0.00630096	-0.192953	0.198292
TAG (58:6)	Interaction	-0.445454	-0.857338	-0.0335693	0.034031	0.382343	0.216301	-0.448239	-0.88148	-0.011455
TAG (58:8)	Pre-ETT	0.403249	-0.252536	1.05904	0.228125	0.793391	0.105148	0.404991	-0.269892	1.06952
TAG (58:8)	Post-ETT	0.0926435	-0.563142	0.748429	0.781868	0.959304	0.0548009	0.0875635	-0.581062	0.710648
TAG (58:8)	Case	-0.0686801	-0.396659	0.259299	0.681494	0.858764	0.0357965	-0.0667531	-0.390366	0.269453
TAG (58:8)	Control	0.241926	0.0746888	0.409163	0.00457837	0.173762	0.677246	0.241306	0.0713251	0.409834
TAG (58:8)	Interaction	-0.310606	-0.678761	0.0575493	0.0982116	0.560844	0.0871344	-0.310843	-0.696326	0.0674796
TAG (58:9)	Pre-ETT	0.300137	-0.374974	0.975248	0.383564	0.864216	0.0723311	0.283399	-0.394308	0.956454
TAG (58:9)	Post-ETT	0.0984474	-0.576664	0.773559	0.775024	0.959304	0.0525776	0.0710111	-0.593651	0.779872
TAG (58:9)	Case	0.0197007	-0.309956	0.349357	0.906757	0.945081	0.0317341	0.0192461	-0.324847	0.369488
TAG (58:9)	Control	0.22139	0.0532977	0.389482	0.00983957	0.192047	0.375575	0.222844	0.0433078	0.395401
TAG (58:9)	Interaction	-0.201689	-0.571728	0.168349	0.285395	0.759718	0.0393645	-0.203463	-0.589924	0.180492
TAG (59:2)	Pre-ETT	-0.0936201	-0.761385	0.574144	0.783481	0.967111	0.0589646	-0.0302534	-0.737271	0.606252
TAG (59:2)	Post-ETT	-0.27561	-0.943375	0.392154	0.418546	0.873468	0.0717528	-0.224148	-0.890984	0.475666
TAG (59:2)	Case	-0.37032	-0.903993	0.163353	0.173819	0.515664	0.150503	-0.374451	-0.916611	0.169727
TAG (59:2)	Control	-0.18833	-0.460451	0.0837912	0.174955	0.512203	0.0716947	-0.188193	-0.467929	0.0874672
TAG (59:2)	Interaction	-0.18199	-0.781037	0.417057	0.551552	0.902458	0.0434644	-0.180139	-0.787183	0.435684
TAG (59:3)	Pre-ETT	-0.30311	-0.961385	0.355165	0.366798	0.863625	0.083775	-0.30319	-0.945733	0.331057
TAG (59:3)	Post-ETT	-0.439277	-1.09755	0.218998	0.190903	0.811565	0.129577	-0.435453	-1.11297	0.241965
TAG (59:3)	Case	-0.124622	-0.561632	0.312387	0.576213	0.784143	0.0516003	-0.138285	-0.562124	0.306505
TAG (59:3)	Control	0.0115443	-0.211288	0.234376	0.919122	0.978491	0.0245399	0.0112983	-0.229429	0.24696
TAG (59:3)	Interaction	-0.136167	-0.626708	0.354375	0.586404	0.917532	0.0342822	-0.131477	-0.623255	0.383146
TAG (60:1)	Pre-ETT	-0.171603	-0.813068	0.469862	0.600053	0.914303	0.0608679	-0.115375	-0.779052	0.509976
TAG (60:1)	Post-ETT	-0.362079	-1.00354	0.279386	0.26859	0.873468	0.092255	-0.30834	-0.950097	0.32417
TAG (60:1)	Case	-0.38058	-0.914556	0.153396	0.162437	0.509561	0.150175	-0.382938	-0.928911	0.175868
TAG (60:1)	Control	-0.190104	-0.46238	0.0821714	0.171169	0.51121	0.0725846	-0.185451	-0.485893	0.0896383
TAG (60:1)	Interaction	-0.190476	-0.789863	0.408911	0.533385	0.898566	0.0504681	-0.196255	-0.782925	0.422673
TAG (60:11)	Pre-ETT	0.394819	-0.297732	1.08737	0.263839	0.793391	0.092391	0.373372	-0.328833	1.09169
TAG (60:11)	Post-ETT	0.125062	-0.567489	0.817614	0.723388	0.933066	0.0530128	0.121923	-0.562625	0.846659
TAG (60:11)	Case	-0.0652636	-0.362105	0.231578	0.666528	0.854103	0.0284861	-0.0634339	-0.372851	0.240391
TAG (60:11)	Control	0.204493	0.0531334	0.355854	0.00809722	0.191655	0.354441	0.204496	0.0458131	0.364623
TAG (60:11)	Interaction	-0.269757	-0.602961	0.0634467	0.112567	0.594018	0.0695443	-0.265077	-0.610596	0.0641091
TAG (60:2)	Pre-ETT	0.041228	-0.59715	0.679606	0.899273	0.985657	0.053578	0.0556413	-0.60366	0.67488
TAG (60:2)	Post-ETT	-0.348258	-0.986636	0.29012	0.284966	0.873468	0.0833885	-0.317812	-0.972102	0.317121
TAG (60:2)	Case	-0.464202	-0.96672	0.0383156	0.0702148	0.400919	0.289569	-0.457161	-0.976367	0.0340745
TAG (60:2)	Control	-0.0747163	-0.330951	0.181518	0.567652	0.807046	0.032442	-0.0787624	-0.343116	0.189209
TAG (60:2)	Interaction	-0.389486	-0.953561	0.174589	0.175951	0.66773	0.0833278	-0.383349	-0.961697	0.195513
TAG (60:3)	Pre-ETT	0.0134447	-0.63382	0.66071	0.967526	0.992734	0.0529344	0.027892	-0.623426	0.649824
TAG (60:3)	Post-ETT	-0.210838	-0.858103	0.436427	0.523192	0.899381	0.0660022	-0.210208	-0.858638	0.448474
TAG (60:3)	Case	-0.198221	-0.664564	0.268122	0.404794	0.674656	0.070753	-0.202927	-0.678116	0.268557
TAG (60:3)	Control	0.0260619	-0.211727	0.263851	0.829913	0.946952	0.0235418	0.0239078	-0.218131	0.271105
TAG (60:3)	Interaction	-0.224283	-0.747752	0.299186	0.401045	0.851263	0.0468202	-0.218603	-0.751297	0.310228
TAG (60:4)	Pre-ETT	-0.157858	-0.822844	0.507128	0.64174	0.923556	0.0639881	-0.15959	-0.840711	0.508249
TAG (60:4)	Post-ETT	-0.112696	-0.777683	0.55229	0.73977	0.948104	0.0547267	-0.112799	-0.766726	0.522192
TAG (60:4)	Case	0.133641	-0.42555	0.692832	0.639491	0.834526	0.0639531	0.127368	-0.451908	0.6985
TAG (60:4)	Control	0.0884791	-0.196654	0.373612	0.543059	0.791374	0.0355809	0.0892672	-0.21024	0.383
TAG (60:4)	Interaction	0.0451616	-0.582529	0.672852	0.887856	0.978485	0.042792	0.0426408	-0.621817	0.692828
TAG (60:5)	Pre-ETT	-0.0762632	-0.681853	0.529327	0.805046	0.967111	0.0554604	-0.0736517	-0.705537	0.574023
TAG (60:5)	Post-ETT	0.0292394	-0.576351	0.634829	0.924607	0.984	0.0517599	0.00880213	-0.594835	0.661467
TAG (60:5)	Case	0.195816	-0.317373	0.709004	0.454547	0.707249	0.0739752	0.193953	-0.332452	0.726051
TAG (60:5)	Control	0.0903129	-0.171363	0.351989	0.498756	0.757543	0.0354464	0.0911258	-0.17761	0.359067
TAG (60:5)	Interaction	0.105503	-0.47055	0.681555	0.719623	0.947433	0.0381795	0.10753	-0.498518	0.681774
TAG (62:1)	Pre-ETT	-0.071914	-0.696646	0.552818	0.821501	0.967111	0.0505997	-0.0663745	-0.733745	0.58519
TAG (62:1)	Post-ETT	-0.695952	-1.32068	-0.0712198	0.0290063	0.516312	0.574046	-0.681349	-1.33124	-0.0654917
TAG (62:1)	Case	-0.526858	-1.2423	0.188588	0.148928	0.498294	0.202738	-0.520879	-1.22568	0.151049
TAG (62:1)	Control	0.0971805	-0.267627	0.461988	0.601592	0.830648	0.0398106	0.0936798	-0.277563	0.465596
TAG (62:1)	Interaction	-0.624038	-1.42712	0.179048	0.127761	0.604505	0.143876	-0.62785	-1.4263	0.163991
TAG (62:2)	Pre-ETT	0.248262	-0.402226	0.898751	0.454442	0.864216	0.0743465	0.270078	-0.381487	0.897603
TAG (62:2)	Post-ETT	-0.344392	-0.99488	0.306097	0.299422	0.873468	0.0833163	-0.308611	-0.967982	0.316723
TAG (62:2)	Case	-0.578199	-1.1076	-0.048801	0.0323033	0.305595	0.454357	-0.577187	-1.1107	-0.0274318
TAG (62:2)	Control	0.014455	-0.255486	0.284396	0.916413	0.977946	0.0260003	0.0163292	-0.247353	0.281085
TAG (62:2)	Interaction	-0.592654	-1.1869	0.00159381	0.0506176	0.447387	0.254522	-0.595196	-1.17982	0.0196969
TAG (62:3)	Pre-ETT	0.196234	-0.368362	0.76083	0.495736	0.868542	0.0627191	0.177488	-0.445331	0.746118
TAG (62:3)	Post-ETT	-0.0457863	-0.610383	0.51881	0.873713	0.984	0.0532771	-0.0470991	-0.678071	0.547225
TAG (62:3)	Case	-0.317801	-0.840582	0.20498	0.233468	0.57676	0.109542	-0.31256	-0.85812	0.233513
TAG (62:3)	Control	-0.075781	-0.342348	0.190786	0.577399	0.813109	0.0300125	-0.0756045	-0.352399	0.194131
TAG (62:3)	Interaction	-0.24202	-0.82884	0.3448	0.418894	0.851263	0.0520677	-0.240686	-0.837384	0.360652
TAG (62:4)	Pre-ETT	-0.149637	-0.778585	0.47931	0.640995	0.923556	0.0540967	-0.146461	-0.787161	0.466447
TAG (62:4)	Post-ETT	-0.0334974	-0.662445	0.59545	0.916863	0.984	0.0500979	-0.0294536	-0.661428	0.592625
TAG (62:4)	Case	0.144564	-0.524124	0.813252	0.671766	0.854103	0.0740906	0.143839	-0.526888	0.84025
TAG (62:4)	Control	0.0284238	-0.312541	0.369389	0.870213	0.963295	0.0350186	0.0260445	-0.313318	0.362102
TAG (62:4)	Interaction	0.11614	-0.63446	0.86674	0.761689	0.952226	0.0535504	0.120044	-0.654098	0.876286
TAG (64:2)	Pre-ETT	0.28103	-0.371521	0.933582	0.398622	0.864216	0.0862368	0.273499	-0.37567	0.941033
TAG (64:2)	Post-ETT	0.0232528	-0.629299	0.675805	0.94432	0.984	0.0550624	0.0117144	-0.609971	0.659362
TAG (64:2)	Case	-0.325563	-0.928581	0.277455	0.289981	0.625974	0.114732	-0.331506	-0.914193	0.304367
TAG (64:2)	Control	-0.0677855	-0.375266	0.239695	0.665681	0.861806	0.0372423	-0.0685555	-0.387732	0.249573
TAG (64:2)	Interaction	-0.257777	-0.934664	0.419109	0.45542	0.868827	0.0526462	-0.263553	-0.973493	0.448076
TAG (64:3)	Pre-ETT	0.475932	-0.0947627	1.04663	0.102151	0.793391	0.124325	0.414491	-0.221755	1.03456
TAG (64:3)	Post-ETT	-0.0826794	-0.653374	0.488015	0.776449	0.959304	0.0584018	-0.145221	-0.802421	0.465912
TAG (64:3)	Case	-0.239141	-0.868635	0.390353	0.456527	0.707855	0.0830204	-0.241746	-0.855457	0.411335
TAG (64:3)	Control	0.31947	-0.00151011	0.64045	0.0510876	0.322223	0.221932	0.321508	0.000760453	0.666434
TAG (64:3)	Interaction	-0.558611	-1.26522	0.147994	0.121271	0.604505	0.146558	-0.577756	-1.31328	0.148012
Tagatose	Pre-ETT	-0.464674	-1.09629	0.166942	0.149323	0.691415	0.124485	-0.447053	-1.07885	0.18334
Tagatose	Post-ETT	-0.00586652	-0.637482	0.625749	0.985476	0.985476	0.049367	-0.00339632	-0.662525	0.660956
Tagatose	Case	0.37158	-0.122812	0.865972	0.140727	0.730979	0.162863	0.365469	-0.131628	0.857562
Tagatose	Control	-0.0872281	-0.334424	0.159968	0.489181	0.896097	0.0322417	-0.0869294	-0.35054	0.165654
Tagatose	Interaction	0.458808	-0.0939394	1.01155	0.103765	0.568905	0.126917	0.458594	-0.112506	1.04083
Taurine	Pre-ETT	0.106268	-0.55384	0.766375	0.752363	0.917855	0.0561592	0.0835071	-0.563905	0.772011	0.368014	0.117531	-0.344452	0.592225
Taurine	Post-ETT	-0.119783	-0.779891	0.540325	0.722099	0.982588	0.0604903	-0.136089	-0.777249	0.52099	0.796756	-0.151775	-0.599094	0.300654
Taurine	Case	-0.180503	-0.750305	0.389299	0.534677	0.866811	0.069099	-0.173292	-0.759658	0.413964	0.938102	-0.350538	-0.721083	0.0361579
Taurine	Control	0.0455474	-0.230847	0.321942	0.746707	0.92924	0.0294467	0.0451157	-0.243358	0.334123	0.372416	-0.0378188	-0.23443	0.160336
Taurine	Interaction	-0.226051	-0.85935	0.407249	0.484182	0.872892	0.0500039	-0.231057	-0.888658	0.439511	0.969774	-0.294222	-0.773556	0.17894
Taurocholic acid	Pre-ETT	0.526376	-0.0374521	1.0902	0.0672838	0.53018	0.237341	0.538788	-0.0717696	1.14546	1.05436	0.267131	-0.202501	0.73507
Taurocholic acid	Post-ETT	0.407931	-0.155896	0.971759	0.156179	0.76263	0.120118	0.403471	-0.15077	0.993546	0.338298	0.043736	-0.444863	0.519189
Taurocholic acid	Case	0.0913486	-0.422547	0.605244	0.727542	0.965981	0.0557242	0.0784452	-0.439358	0.611263	0.253212	-0.127994	-0.41311	0.166723
Taurocholic acid	Control	0.209793	-0.0394831	0.459069	0.0990405	0.838525	0.0971595	0.209108	-0.0513289	0.472656	0.853961	0.0529357	-0.108877	0.214242
Taurocholic acid	Interaction	-0.118444	-0.689607	0.452719	0.684415	0.906989	0.0374152	-0.11666	-0.70916	0.473195	0.364305	-0.107233	-0.462984	0.25832
Testosterone	Pre-ETT	0.093211	-0.579725	0.766147	0.78602	0.917855	0.0559718	0.0850103	-0.600615	0.789237
Testosterone	Post-ETT	-0.05837	-0.731306	0.614566	0.865005	0.996555	0.0590451	-0.0809514	-0.768541	0.59106
Testosterone	Case	-0.516759	-1.23861	0.205091	0.160586	0.604561	0.201041	-0.511051	-1.26597	0.248819
Testosterone	Control	-0.365178	-0.715327	-0.0150294	0.0409445	0.764974	0.29636	-0.36062	-0.719663	0.00133305
Testosterone	Interaction	-0.151581	-0.953873	0.650711	0.711155	0.906989	0.0531446	-0.162085	-1.00273	0.669842
Theanine	Pre-ETT	-0.478974	-0.862428	-0.0955194	0.0143574	0.234581	0.638202	-0.475277	-0.861596	-0.0856126
Theanine	Post-ETT	-0.300357	-0.683811	0.0830976	0.124729	0.744186	0.103227	-0.298653	-0.68901	0.0827615
Theanine	Case	0.14852	-0.188432	0.485471	0.387641	0.804904	0.0505507	0.145635	-0.221383	0.50014
Theanine	Control	-0.0300973	-0.193543	0.133348	0.718164	0.92924	0.0179284	-0.0271152	-0.190913	0.142482
Theanine	Interaction	0.178617	-0.195883	0.553118	0.349891	0.801695	0.0349031	0.172416	-0.204772	0.560644
Thiazolidine-4-carboxylic acid	Pre-ETT	0.12262	-0.518436	0.763675	0.707737	0.917855	0.0570066	0.121341	-0.551814	0.8024	0.723127	0.169557	-0.270311	0.621799
Thiazolidine-4-carboxylic acid	Post-ETT	0.259522	-0.381534	0.900577	0.427509	0.861728	0.0698151	0.250546	-0.41517	0.915307	0.856184	0.20125	-0.243809	0.643001
Thiazolidine-4-carboxylic acid	Case	0.0483136	-0.694929	0.791556	0.89862	0.988365	0.0739261	0.0402777	-0.674635	0.770802	0.411444	-0.164476	-0.609534	0.291257
Thiazolidine-4-carboxylic acid	Control	-0.0885884	-0.449114	0.271937	0.630088	0.92924	0.044798	-0.0935686	-0.452774	0.284962	0.39445	-0.201942	-0.454278	0.0314949
Thiazolidine-4-carboxylic acid	Interaction	0.136902	-0.689166	0.96297	0.745318	0.906989	0.0525247	0.139048	-0.709696	0.964432	0.686584	0.124226	-0.418144	0.681183
Threitol	Pre-ETT	0.116878	-0.472586	0.706343	0.697558	0.898655	0.0538007	0.12004	-0.437279	0.726892
Threitol	Post-ETT	-0.097059	-0.686524	0.492406	0.746907	0.928763	0.0586035	-0.0872434	-0.687875	0.504213
Threitol	Case	-0.065342	-0.618981	0.488297	0.817066	0.979619	0.058111	-0.0582433	-0.638454	0.502691
Threitol	Control	0.148595	-0.128224	0.425415	0.292754	0.775256	0.0509782	0.149696	-0.143021	0.438371
Threitol	Interaction	-0.213937	-0.832925	0.40505	0.498145	0.825026	0.0503226	-0.213714	-0.848038	0.421132
Threonic acid	Pre-ETT	0.837014	0.223979	1.45005	0.00744936	0.318014	1.81362	0.819294	0.197316	1.42422	6.37016	0.566249	0.126486	0.995796
Threonic acid	Post-ETT	0.68112	0.0680853	1.29416	0.0294326	0.526108	0.413477	0.629523	0.00913359	1.28634	3.40352	0.53013	0.067982	0.981393
Threonic acid	Case	-0.15183	-0.5904	0.28674	0.497438	0.865928	0.0562209	-0.152841	-0.605862	0.313864	0.664374	-0.0500625	-0.302424	0.204798
Threonic acid	Control	0.00406375	-0.215221	0.223349	0.971026	0.984799	0.0234466	0.00118519	-0.216426	0.223914	0.77251	-0.0106777	-0.139664	0.112661
Threonic acid	Interaction	-0.155894	-0.64623	0.334442	0.533195	0.837878	0.036729	-0.152143	-0.656566	0.347074	0.724282	-0.0478494	-0.358954	0.254
Threonine - BA	Pre-ETT	-0.104718	-0.849648	0.640211	0.782916	0.917855	0.0583835	-0.115786	-0.867482	0.604149	1.06987	-0.385483	-0.873455	0.111065
Threonine - BA	Post-ETT	-0.316928	-1.06186	0.428002	0.40436	0.861728	0.0788325	-0.315023	-1.0716	0.422823	0.601641	0.0586896	-0.411502	0.531816
Threonine - BA	Case	-0.188579	-0.65872	0.281562	0.431771	0.824838	0.0648493	-0.192445	-0.681036	0.288272	0.811993	0.250839	-0.0378632	0.561976
Threonine - BA	Control	0.0236305	-0.204421	0.251682	0.839065	0.92924	0.0232694	0.0214205	-0.214059	0.258029	0.42909	-0.195756	-0.347984	-0.0500121
Threonine - BA	Interaction	-0.212209	-0.734742	0.310323	0.426046	0.827925	0.039733	-0.206291	-0.741163	0.314397	0.111774	0.323281	-0.026976	0.699873
Threonine - PM	Pre-ETT	0.240886	-0.493429	0.975201	0.520257	0.885676	0.0681466	0.235023	-0.494822	0.969493	0.575264	-0.299132	-0.800608	0.171046
Threonine - PM	Post-ETT	-0.44032	-1.17464	0.293995	0.23989	0.873952	0.120487	-0.442415	-1.17246	0.311466	0.676452	0.152196	-0.332627	0.646647
Threonine - PM	Case	-0.492096	-1.10283	0.118634	0.11428	0.730979	0.189931	-0.485029	-1.11323	0.143946	1.04606	0.290501	-0.0426459	0.625763
Threonine - PM	Control	0.189111	-0.116254	0.494475	0.224826	0.757783	0.0622881	0.191223	-0.127314	0.498202	0.174293	-0.211296	-0.381763	-0.0345127
Threonine - PM	Interaction	-0.681206	-1.36402	0.00160999	0.0505426	0.489399	0.270648	-0.691784	-1.37584	0.0277267	0.139611	0.338642	-0.0799523	0.768258
Thromboxane B2	Pre-ETT	0.36689	-0.331019	1.0648	0.302845	0.993303	0.0945054	0.372357	-0.319209	1.07292
Thromboxane B2	Post-ETT	-0.0367987	-0.734707	0.66111	0.91769	0.989491	0.0578042	-0.0341656	-0.762023	0.701787
Thromboxane B2	Case	-0.507499	-1.25329	0.23829	0.182293	0.965617	0.191306	-0.499276	-1.24488	0.227764
Thromboxane B2	Control	-0.103811	-0.484726	0.277104	0.593238	0.836462	0.0443686	-0.104777	-0.493033	0.278341
Thromboxane B2	Interaction	-0.403688	-1.24112	0.433747	0.344757	0.934461	0.0912018	-0.406683	-1.25499	0.461708
TMAO	Pre-ETT	0.751464	0.0898593	1.41307	0.026003	0.332839	0.556685	0.745511	0.0633016	1.44481	2.32008	0.587132	0.0495308	1.09282
TMAO	Post-ETT	0.864342	0.202738	1.52595	0.0104503	0.251722	1.26812	0.846646	0.202636	1.52698	2.47477	0.489782	0.00431905	0.988603
TMAO	Case	0.043482	-0.443167	0.530131	0.860983	0.988365	0.0430744	0.0441093	-0.44216	0.55165	0.53253	-0.087346	-0.41579	0.224685
TMAO	Control	-0.0693965	-0.305456	0.166663	0.564488	0.918717	0.0260503	-0.0664769	-0.309266	0.179093	0.68572	-0.0195619	-0.189705	0.149041
TMAO	Interaction	0.112878	-0.428001	0.653758	0.682515	0.906989	0.0316875	0.108216	-0.478439	0.656713	0.548308	-0.0206113	-0.430665	0.377765
Tocopherol alpha-	Pre-ETT	0.458042	-0.131583	1.04767	0.127866	0.691415	0.157271	0.4664	-0.159209	1.09663
Tocopherol alpha-	Post-ETT	0.583151	-0.00647363	1.17278	0.0525689	0.567579	0.355526	0.577516	-0.0375967	1.21997
Tocopherol alpha-	Case	0.100724	-0.262847	0.464294	0.587137	0.884412	0.0419253	0.0965402	-0.281375	0.454243
Tocopherol alpha-	Control	-0.0243853	-0.206171	0.1574	0.792615	0.939217	0.0190972	-0.023536	-0.212844	0.164577
Tocopherol alpha-	Interaction	0.125109	-0.281375	0.531593	0.546346	0.849211	0.0308937	0.125559	-0.32367	0.534834
Tocopherol gamma-	Pre-ETT	-0.213055	-0.894757	0.468647	0.540171	0.898191	0.0609425	-0.231829	-0.899575	0.438453
Tocopherol gamma-	Post-ETT	-0.0761775	-0.75788	0.605525	0.826636	0.929997	0.0554703	-0.0873647	-0.748321	0.575535
Tocopherol gamma-	Case	0.0391588	-0.373319	0.451637	0.85239	0.979619	0.041303	0.0353698	-0.401918	0.463815
Tocopherol gamma-	Control	-0.0977186	-0.303958	0.10852	0.353068	0.879034	0.0307033	-0.095016	-0.300633	0.109747
Tocopherol gamma-	Interaction	0.136877	-0.324287	0.598042	0.560746	0.851865	0.0297804	0.132308	-0.333518	0.591688
trans-12,13-Epoxy-11-oxo-trans-9-octadecenoic acid	Pre-ETT	-0.0589914	-0.736441	0.618458	0.864482	0.993303	0.0588827	7.16436e-05	-0.694534	0.675226
trans-12,13-Epoxy-11-oxo-trans-9-octadecenoic acid	Post-ETT	-0.49224	-1.16969	0.185209	0.15441	0.989491	0.126803	-0.454366	-1.14444	0.202308
trans-12,13-Epoxy-11-oxo-trans-9-octadecenoic acid	Case	-0.504605	-1.03857	0.0293598	0.0639976	0.641456	0.31087	-0.500761	-1.05714	0.0512024
trans-12,13-Epoxy-11-oxo-trans-9-octadecenoic acid	Control	-0.0713565	-0.344081	0.201368	0.608084	0.836462	0.0332309	-0.0720778	-0.349477	0.203347
trans-12,13-Epoxy-11-oxo-trans-9-octadecenoic acid	Interaction	-0.433249	-1.03283	0.166332	0.156705	0.934461	0.102945	-0.433657	-1.06388	0.178218
trans-4-Hydroxyproline	Pre-ETT	-0.17507	-0.80854	0.4584	0.588047	0.898655	0.0659891	-0.189265	-0.79247	0.470435	0.577157	0.0441575	-0.406821	0.481488
trans-4-Hydroxyproline	Post-ETT	0.116727	-0.516743	0.750197	0.717984	0.908599	0.0581086	0.116561	-0.527884	0.753842	0.495471	0.0448094	-0.417065	0.485378
trans-4-Hydroxyproline	Case	0.070273	-0.597827	0.738373	0.836669	0.979619	0.0796171	0.0668302	-0.631004	0.734885	0.628784	-0.0630851	-0.476392	0.327326
trans-4-Hydroxyproline	Control	-0.221524	-0.555574	0.112526	0.193689	0.757783	0.0878142	-0.222507	-0.57166	0.1152	0.952859	-0.0756009	-0.291612	0.14605
trans-4-Hydroxyproline	Interaction	0.291797	-0.455161	1.03876	0.443882	0.806637	0.0666007	0.294968	-0.460413	1.05167	0.652566	0.0604793	-0.432364	0.546417
Tripelennamine	Pre-ETT	0.195926	-0.420065	0.811916	0.533023	0.844881	0.0605259	0.138124	-0.494029	0.799348
Tripelennamine	Post-ETT	-0.338919	-0.95491	0.277071	0.280866	0.832716	0.100711	-0.377819	-1.04491	0.269801
Tripelennamine	Case	-0.647924	-1.3481	0.0522478	0.0697226	0.482405	0.447699	-0.638426	-1.35087	0.0542896
Tripelennamine	Control	-0.113079	-0.452712	0.226554	0.514041	0.918717	0.0444198	-0.116663	-0.447066	0.233112
Tripelennamine	Interaction	-0.534845	-1.31304	0.243352	0.177962	0.624084	0.12077	-0.535918	-1.34208	0.251663
Tryptophan - BA	Pre-ETT	0.71133	0.0296839	1.39298	0.0408238	0.401957	0.416026	0.704148	0.0073068	1.37949	1.03092	0.264029	-0.255059	0.76854
Tryptophan - BA	Post-ETT	0.18553	-0.496116	0.867176	0.593714	0.922989	0.0656917	0.211761	-0.487395	0.903389	0.768164	0.303996	-0.176983	0.797947
Tryptophan - BA	Case	-0.409784	-0.816798	-0.00276953	0.0484613	0.477158	0.26491	-0.39562	-0.830751	0.0150876	0.739493	-0.150622	-0.482192	0.196308
Tryptophan - BA	Control	0.116016	-0.0814147	0.313447	0.249431	0.838525	0.0384737	0.116172	-0.0885651	0.313918	0.0343587	-0.0769389	-0.254696	0.0914377
Tryptophan - BA	Interaction	-0.5258	-0.978171	-0.073429	0.0227203	0.363811	0.240637	-0.518405	-0.984351	-0.0409522	0.429421	-0.139767	-0.533622	0.272899
Tryptophan - PM	Pre-ETT	0.585307	-0.0508014	1.22142	0.0713198	0.595721	0.260193	0.578394	-0.0819482	1.21539	0.644696	0.108879	-0.331348	0.572448
Tryptophan - PM	Post-ETT	0.0683659	-0.567742	0.704474	0.833162	0.929997	0.0573163	0.0532803	-0.584764	0.70369	0.99817	0.328016	-0.127279	0.775324
Tryptophan - PM	Case	-0.190623	-0.854032	0.472785	0.573316	0.884412	0.0849702	-0.200689	-0.874191	0.491314	0.75976	0.126931	-0.308789	0.539177
Tryptophan - PM	Control	0.326318	-0.00538659	0.658022	0.0538382	0.467441	0.233471	0.327774	-0.0158391	0.67043	0.053025	-0.100115	-0.343511	0.119144
Tryptophan - PM	Interaction	-0.516941	-1.25865	0.224772	0.171937	0.568905	0.11837	-0.530002	-1.28124	0.247576	0.512754	0.146546	-0.351801	0.696066
Tyrosine - BA	Pre-ETT	0.177427	-0.623435	0.97829	0.664128	0.914069	0.0663967	0.206395	-0.575645	1.00402	0.501474	-0.177428	-0.69105	0.315432
Tyrosine - BA	Post-ETT	0.0388395	-0.762023	0.839702	0.924273	0.996555	0.0578945	0.0694742	-0.705319	0.874761	0.713427	0.0988938	-0.402968	0.587133
Tyrosine - BA	Case	-0.109864	-0.611187	0.391459	0.667543	0.938534	0.0497279	-0.105096	-0.611984	0.385429	0.708462	0.179548	-0.141446	0.487719
Tyrosine - BA	Control	0.0287238	-0.214454	0.271901	0.81692	0.92924	0.0246074	0.0276067	-0.222286	0.283174	0.564066	-0.0958948	-0.264238	0.0772272
Tyrosine - BA	Interaction	-0.138588	-0.695778	0.418602	0.625908	0.906989	0.0362026	-0.138589	-0.696952	0.432476	0.431308	0.195343	-0.195604	0.582799
Tyrosine - PM	Pre-ETT	-0.169175	-0.791639	0.453288	0.594251	0.898655	0.0587753	-0.146784	-0.775677	0.465756	0.720372	-0.274406	-0.714753	0.148695
Tyrosine - PM	Post-ETT	-0.154058	-0.776522	0.468405	0.627615	0.873952	0.0577837	-0.128031	-0.755017	0.464823	0.629672	0.0622653	-0.351697	0.497269
Tyrosine - PM	Case	0.0796116	-0.521778	0.681001	0.795281	0.979619	0.0668254	0.0867464	-0.542923	0.695795	1.39918	0.269866	-0.0700598	0.628244
Tyrosine - PM	Control	0.0644946	-0.2362	0.365189	0.674205	0.911507	0.0348549	0.0664156	-0.24101	0.380881	0.489507	-0.0900313	-0.269619	0.0906874
Tyrosine - PM	Interaction	0.015117	-0.657257	0.68749	0.964852	0.994083	0.0414128	0.0089361	-0.687971	0.709734	0.919003	0.318301	-0.0909725	0.735107
Urea	Pre-ETT	-0.662529	-1.29956	-0.0255027	0.041507	0.539591	0.42074	-0.632979	-1.25997	0.00140355	0.682962	-0.234186	-0.646838	0.190148
Urea	Post-ETT	0.156385	-0.480642	0.793411	0.630407	0.873952	0.0611316	0.1674	-0.454581	0.797263	0.478687	-0.013376	-0.441896	0.407412
Urea	Case	0.640666	-0.117168	1.3985	0.0975324	0.730979	0.314739	0.637665	-0.0899143	1.35207	0.817125	0.0661251	-0.250089	0.37147
Urea	Control	-0.178248	-0.557165	0.200669	0.356531	0.879034	0.0586391	-0.175651	-0.543424	0.195238	0.835245	-0.126574	-0.285802	0.0355377
Urea	Interaction	0.818914	-0.0283702	1.6662	0.0581803	0.489399	0.362524	0.819055	0.000982737	1.62367	2.67388	0.29361	-0.0907358	0.67708
Uric acid	Pre-ETT	0.465451	-0.153946	1.08485	0.140796	0.691415	0.169976	0.459035	-0.141098	1.05783	0.282424	0.0996284	-0.349064	0.522872
Uric acid	Post-ETT	0.0911327	-0.528264	0.710529	0.773062	0.929997	0.0528403	0.0899204	-0.535566	0.703893	0.469259	0.13246	-0.32316	0.58864
Uric acid	Case	-0.209395	-0.525252	0.106461	0.193824	0.730979	0.0752204	-0.211762	-0.53321	0.111053	0.57972	0.0931029	-0.0977058	0.278263
Uric acid	Control	0.164923	0.00699463	0.322851	0.0406806	0.405914	0.124066	0.166149	-0.00207918	0.325444	1.35035	0.0542295	-0.0411009	0.146085
Uric acid	Interaction	-0.374318	-0.727456	-0.02118	0.037754	0.489399	0.187888	-0.375973	-0.743221	-0.0164904	0.604642	-0.0215961	-0.256367	0.218218
Uridine	Pre-ETT	0.281888	-0.370935	0.934712	0.39738	0.810865	0.0788445	0.264813	-0.371135	0.933761	0.840307	0.202897	-0.265473	0.666963
Uridine	Post-ETT	0.536208	-0.116616	1.18903	0.107431	0.677612	0.210135	0.537987	-0.149586	1.20891	0.845876	0.242086	-0.23934	0.685148
Uridine	Case	0.335837	-0.440789	1.11246	0.396689	0.819182	0.115276	0.337229	-0.421647	1.08493	0.575523	0.11275	-0.365546	0.594375
Uridine	Control	0.0815177	-0.306795	0.469831	0.680742	0.911507	0.0457044	0.0807507	-0.300658	0.47399	0.707425	0.0280163	-0.22321	0.268917
Uridine	Interaction	0.254319	-0.613975	1.12261	0.565924	0.851865	0.0633888	0.258546	-0.582449	1.06587	0.761052	0.206416	-0.363911	0.778917
Urocanic acid	Pre-ETT	0.190802	-0.422029	0.803634	0.541712	0.847476	0.0640538	0.177266	-0.440051	0.81511
Urocanic acid	Post-ETT	0.0654919	-0.547339	0.678323	0.834092	0.990104	0.0581222	0.0515251	-0.563578	0.648056
Urocanic acid	Case	0.0320258	-0.698942	0.762993	0.931568	0.988365	0.076873	0.0402696	-0.680116	0.742405
Urocanic acid	Control	0.157336	-0.197235	0.511907	0.38446	0.895573	0.0602657	0.162002	-0.193727	0.510131
Urocanic acid	Interaction	-0.12531	-0.937735	0.687114	0.762416	0.906989	0.0500133	-0.118123	-0.899325	0.657121
Valdecoxib	Pre-ETT	0.274796	-0.380985	0.930578	0.411478	0.797912	0.0795692	0.293377	-0.395357	0.960902
Valdecoxib	Post-ETT	-0.520191	-1.17597	0.135591	0.120013	0.744186	0.157973	-0.509188	-1.21131	0.195277
Valdecoxib	Case	-0.552798	-1.31621	0.210615	0.15583	0.595409	0.219458	-0.549314	-1.31998	0.219364
Valdecoxib	Control	0.242189	-0.12812	0.612499	0.199894	0.838525	0.0831793	0.237451	-0.136815	0.629883
Valdecoxib	Interaction	-0.794987	-1.64347	0.0534983	0.0663007	0.424324	0.31813	-0.800116	-1.63273	0.0353973
Valine	Pre-ETT	0.732938	0.113844	1.35203	0.0203204	0.364666	0.909901	0.733332	0.118726	1.35982	0.426747	0.214491	-0.21774	0.62058
Valine	Post-ETT	0.238307	-0.380787	0.857401	0.450582	0.873952	0.0693877	0.237294	-0.362919	0.852846	6.40317	0.465949	0.0493148	0.879466
Valine	Case	-0.449759	-1.1817	0.282179	0.228454	0.734285	0.155685	-0.434635	-1.17452	0.276561	0.722768	0.234331	-0.140637	0.607116
Valine	Control	0.0448727	-0.321096	0.410842	0.810084	0.939217	0.0405643	0.0444117	-0.309741	0.403062	1.06789	-0.128111	-0.334102	0.0693997
Valine	Interaction	-0.494631	-1.31296	0.3237	0.236145	0.612647	0.108365	-0.499266	-1.27572	0.316641	0.519065	0.291429	-0.161255	0.747252
Valsartan	Pre-ETT	-0.285035	-0.762776	0.192705	0.242251	0.758976	0.0920505	-0.312219	-0.918724	0.217259
Valsartan	Post-ETT	-0.116107	-0.593848	0.361633	0.633834	0.960127	0.0510801	-0.151126	-0.74351	0.350291
Valsartan	Case	-0.0717344	-0.487695	0.344226	0.735359	0.965981	0.0476272	-0.0703493	-0.499187	0.339674
Valsartan	Control	-0.240663	-0.442433	-0.0388922	0.0193999	0.709481	0.323611	-0.238673	-0.448705	-0.0337236
Valsartan	Interaction	0.168928	-0.293386	0.631242	0.473889	0.866541	0.0391374	0.161293	-0.313744	0.633134
Vanillic acid	Pre-ETT	0.323997	-0.249846	0.897839	0.268461	0.758976	0.093648	0.342627	-0.238343	0.898774
Vanillic acid	Post-ETT	0.342652	-0.23119	0.916495	0.241868	0.802553	0.0970284	0.340342	-0.217851	0.938653
Vanillic acid	Case	-0.11052	-0.685118	0.464078	0.706184	0.961612	0.0658537	-0.124178	-0.681352	0.450805
Vanillic acid	Control	-0.129176	-0.407897	0.149545	0.363687	0.877109	0.0422609	-0.125765	-0.414365	0.177786
Vanillic acid	Interaction	0.0186554	-0.619975	0.657285	0.954343	0.989117	0.0401502	0.00930145	-0.65066	0.68277
Vanillin	Pre-ETT	0.334345	-0.365558	1.03425	0.34913	0.797912	0.085873	0.328023	-0.409362	1.05907
Vanillin	Post-ETT	0.508479	-0.191423	1.20838	0.154471	0.76263	0.13793	0.508856	-0.216603	1.24878
Vanillin	Case	0.054009	-0.333532	0.44155	0.78474	0.988365	0.0385671	0.0531913	-0.338056	0.455749
Vanillin	Control	-0.120126	-0.308111	0.0678593	0.210405	0.838525	0.0394489	-0.122504	-0.318637	0.0832801
Vanillin	Interaction	0.174135	-0.256593	0.604862	0.428142	0.827925	0.0344712	0.178427	-0.270447	0.621375
Venlafaxine	Pre-ETT	-0.121001	-0.74686	0.504858	0.704738	0.917855	0.0540679	-0.118555	-0.767238	0.509342
Venlafaxine	Post-ETT	0.44774	-0.178119	1.0736	0.160867	0.76263	0.123286	0.423089	-0.190838	1.07992
Venlafaxine	Case	0.692801	-0.0328794	1.41848	0.0613227	0.482405	0.518113	0.681572	0.00574374	1.41389
Venlafaxine	Control	0.124059	-0.227947	0.476066	0.489717	0.918717	0.0525366	0.126097	-0.230251	0.473778
Venlafaxine	Interaction	0.568742	-0.237807	1.37529	0.166948	0.621342	0.137095	0.561327	-0.243001	1.36475
Xylitol	Pre-ETT	-0.102914	-0.802639	0.596811	0.773142	0.937083	0.0552542	-0.0768232	-0.787229	0.673071
Xylitol	Post-ETT	0.53391	-0.165815	1.23363	0.134782	0.689712	0.175481	0.547897	-0.167166	1.23724
Xylitol	Case	0.547328	-0.285095	1.37975	0.197502	0.730979	0.189928	0.53615	-0.291283	1.37782
Xylitol	Control	-0.089496	-0.505707	0.326715	0.673432	0.911507	0.0446648	-0.082981	-0.511292	0.339143
Xylitol	Interaction	0.636824	-0.293853	1.5675	0.17988	0.568905	0.133939	0.618543	-0.353006	1.61219
Xylose	Pre-ETT	0.44094	-0.166367	1.04825	0.154722	0.691415	0.14607	0.43076	-0.179518	1.04753	0.735618	0.268153	-0.17949	0.715105
Xylose	Post-ETT	0.448816	-0.15849	1.05612	0.147486	0.703018	0.144925	0.432894	-0.194344	1.04008	1.13355	0.36881	-0.0822782	0.827296
Xylose	Case	0.137626	-0.576352	0.851604	0.705579	0.937455	0.0819359	0.135551	-0.559687	0.835692	0.703428	0.101624	-0.31798	0.53402
Xylose	Control	0.129749	-0.22724	0.486738	0.476244	0.896097	0.0490996	0.124611	-0.210431	0.478479	0.607405	0.00819305	-0.234045	0.245791
Xylose	Interaction	0.00787652	-0.790375	0.806128	0.98457	0.994083	0.0485843	0.0225346	-0.747343	0.774672	0.658536	0.0812886	-0.430702	0.617888

### Sheet: Table S3G
Table S3G. Regression and Bayesian estimates in the metabolomics analyses comparing ME/CFSLD† vs. HC.
Metabolites	ME/CFSLD† vs. HC
	Comparison*	Coefficient	95% CI		p-value	padj	BF	MAP	95% HDI		BFcombined	MAPcombined	95% HDIcombined
12,13-Dihydroxyoctadec-9-enoic acid	Pre-ETT	-0.894582	-1.39816	-0.391007	0.00049805	0.0343655	11.882	-0.895914	-1.40078	-0.388776	18.1671	-0.439165	-0.742925	-0.1227
12,13-Dihydroxyoctadec-9-enoic acid	Post-ETT	-0.082827	-0.586402	0.420748	0.747172	0.951339	0.0478665	-0.0918024	-0.622441	0.450081	0.865462	-0.111324	-0.41907	0.196618
12,13-Dihydroxyoctadec-9-enoic acid	Case	0.543692	0.0715926	1.01579	0.0239964	0.373234	0.509578	0.544059	0.0592284	1.00922	2.26229	0.192017	-0.0242021	0.411999
12,13-Dihydroxyoctadec-9-enoic acid	Control	-0.268063	-0.691467	0.155342	0.21465	0.61712	0.0778339	-0.268927	-0.70848	0.16387	0.758127	-0.0839723	-0.309555	0.141345
12,13-Dihydroxyoctadec-9-enoic acid	Interaction	0.811755	0.177603	1.44591	0.0121116	0.139283	1.13956	0.808361	0.174513	1.45265	4.26872	0.349217	0.0360999	0.65583
2,6-Diaminopimelic acid	Pre-ETT	-0.536565	-0.938747	-0.134383	0.00892653	0.163228	1.33531	-0.537643	-0.931704	-0.13073
2,6-Diaminopimelic acid	Post-ETT	0.15738	-0.244802	0.559562	0.443102	0.835016	0.0604225	0.159912	-0.255106	0.561311
2,6-Diaminopimelic acid	Case	0.0982288	-0.311739	0.508197	0.638634	0.851622	0.0459695	0.0997059	-0.307545	0.494901
2,6-Diaminopimelic acid	Control	-0.595716	-0.954223	-0.23721	0.00112678	0.162978	7.80851	-0.596914	-0.933531	-0.238889
2,6-Diaminopimelic acid	Interaction	0.693945	0.149334	1.23856	0.012511	0.332655	1.32883	0.692145	0.176339	1.22765
2-Amino-3-methoxybenzoic acid	Pre-ETT	0.830644	0.124199	1.53709	0.0211922	0.217129	0.586952	0.836142	0.119207	1.57732
2-Amino-3-methoxybenzoic acid	Post-ETT	1.43668	0.730239	2.14313	6.72131e-05	0.0172066	23.469	1.4177	0.741058	2.15237
2-Amino-3-methoxybenzoic acid	Case	0.673206	0.22027	1.12614	0.00357828	0.0864222	1.30265	0.66732	0.203837	1.11583
2-Amino-3-methoxybenzoic acid	Control	0.0671665	-0.328914	0.463247	0.739613	0.949494	0.0252151	0.0667955	-0.328543	0.485261
2-Amino-3-methoxybenzoic acid	Interaction	0.60604	0.00434971	1.20773	0.0483666	0.338797	0.206754	0.602671	-0.0173498	1.19897
2-Hydroxy-4-methylpentanoic acid	Pre-ETT	-0.574784	-0.963423	-0.186144	0.00374694	0.101644	2.04547	-0.568858	-0.943781	-0.182573	20.7725	-0.346128	-0.599807	-0.0901351
2-Hydroxy-4-methylpentanoic acid	Post-ETT	-0.556551	-0.94519	-0.167911	0.0050042	0.128108	1.39038	-0.555614	-0.942804	-0.170173	0.286347	-0.0603151	-0.318345	0.202698
2-Hydroxy-4-methylpentanoic acid	Case	-0.103704	-0.384279	0.176871	0.468805	0.773989	0.0369464	-0.104365	-0.375953	0.176134	0.668275	-0.0198805	-0.210366	0.167807
2-Hydroxy-4-methylpentanoic acid	Control	-0.121937	-0.367293	0.123419	0.330026	0.902183	0.0402112	-0.122352	-0.379639	0.125685	0.686203	-0.212642	-0.392621	-0.0309004
2-Hydroxy-4-methylpentanoic acid	Interaction	0.0182332	-0.354489	0.390955	0.923616	0.973028	0.0300016	0.0174209	-0.360645	0.396049	0.210269	0.12802	-0.132663	0.40723
3-Hydroxyvaleric acid	Pre-ETT	-0.780961	-1.20501	-0.356916	0.000306605	0.0368143	11.1087	-0.782571	-1.19489	-0.351104
3-Hydroxyvaleric acid	Post-ETT	-0.498994	-0.923039	-0.0749488	0.0210893	0.321795	0.570901	-0.494703	-0.911236	-0.0586233
3-Hydroxyvaleric acid	Case	0.234319	0.0377336	0.430904	0.0194824	0.1995	0.288943	0.234983	0.0376935	0.423482
3-Hydroxyvaleric acid	Control	-0.0476486	-0.219557	0.12426	0.586958	0.940802	0.020183	-0.0464757	-0.224845	0.135719
3-Hydroxyvaleric acid	Interaction	0.281967	0.0208192	0.543116	0.0343265	0.338797	0.181002	0.277133	0.0115709	0.554046
3-Methyl-2-oxovaleric acid	Pre-ETT	-0.639685	-1.01783	-0.261537	0.000914715	0.0368143	8.29086	-0.640567	-0.999389	-0.261337	1.44144	-0.214555	-0.498289	0.0591205
3-Methyl-2-oxovaleric acid	Post-ETT	-0.330412	-0.708561	0.0477365	0.0867966	0.516743	0.162324	-0.333595	-0.723496	0.0501469	0.338019	-0.0718161	-0.343293	0.211185
3-Methyl-2-oxovaleric acid	Case	0.174693	-0.10121	0.450595	0.21461	0.573033	0.0611703	0.174919	-0.0980825	0.446406	0.774992	0.0969931	-0.0816248	0.28094
3-Methyl-2-oxovaleric acid	Control	-0.13458	-0.37585	0.106689	0.274275	0.902183	0.0444152	-0.129335	-0.37756	0.10916	0.669156	-0.0269844	-0.189185	0.147972
3-Methyl-2-oxovaleric acid	Interaction	0.309273	-0.0572416	0.675789	0.0981558	0.417146	0.11155	0.303026	-0.0748213	0.682681	0.86721	0.105777	-0.147237	0.349414
4-Acetamidobutyric acid	Pre-ETT	0.00679072	-0.421439	0.435021	0.975205	0.988641	0.0407096	0.0206817	-0.410575	0.443831	0.141241	-0.198317	-0.497394	0.081704
4-Acetamidobutyric acid	Post-ETT	0.530506	0.102276	0.958736	0.0151795	0.277568	0.885091	0.538067	0.0956265	0.954132	0.0431925	-0.0336532	-0.337374	0.26195
4-Acetamidobutyric acid	Case	0.551737	0.247433	0.856041	0.000379953	0.0374118	10.5865	0.556922	0.238639	0.871978	0.571495	0.164672	-0.0490797	0.37992
4-Acetamidobutyric acid	Control	0.0280218	-0.238084	0.294128	0.836486	0.951733	0.0295141	0.0324487	-0.240271	0.308354	0.29067	-0.00010256	-0.2013	0.194023
4-Acetamidobutyric acid	Interaction	0.523715	0.119471	0.927959	0.0111102	0.332655	0.752648	0.514817	0.101902	0.93304	31.9384	0.420693	0.133229	0.709478
4-Hydroxyphenyllactic acid	Pre-ETT	-0.599245	-0.990038	-0.208452	0.00265211	0.0848676	3.29857	-0.588091	-0.978229	-0.210405	28.0908	-0.506011	-0.770885	-0.251076
4-Hydroxyphenyllactic acid	Post-ETT	-0.360473	-0.751266	0.0303204	0.0706226	0.463574	0.205072	-0.349416	-0.751881	0.047393	5.72138	-0.361244	-0.609917	-0.11049
4-Hydroxyphenyllactic acid	Case	0.129544	-0.164756	0.423844	0.388287	0.695117	0.0479534	0.132195	-0.15274	0.424079	0.476325	-0.0473972	-0.182261	0.0864822
4-Hydroxyphenyllactic acid	Control	-0.109229	-0.366587	0.14813	0.405492	0.93277	0.0385665	-0.10904	-0.376352	0.150818	0.363647	-0.157893	-0.290211	-0.0199456
4-Hydroxyphenyllactic acid	Interaction	0.238772	-0.152183	0.629727	0.231295	0.598095	0.0758502	0.234171	-0.170333	0.624716	3.06005	0.170555	-0.0163763	0.356655
8-Hydroxyeicosa-5,9,11,14-tetraenoic acid	Pre-ETT	-0.735958	-1.18551	-0.286408	0.00133357	0.0460082	3.73505	-0.719333	-1.1812	-0.244228
8-Hydroxyeicosa-5,9,11,14-tetraenoic acid	Post-ETT	-0.31059	-0.76014	0.13896	0.175697	0.951339	0.0979542	-0.302765	-0.752565	0.153195
8-Hydroxyeicosa-5,9,11,14-tetraenoic acid	Case	0.300649	-0.146713	0.748012	0.187774	0.652487	0.10989	0.303416	-0.147397	0.738556
8-Hydroxyeicosa-5,9,11,14-tetraenoic acid	Control	-0.124718	-0.525937	0.276501	0.542358	0.841027	0.0457178	-0.116787	-0.542188	0.28458
8-Hydroxyeicosa-5,9,11,14-tetraenoic acid	Interaction	0.425367	-0.175557	1.02629	0.165329	0.567802	0.122022	0.408644	-0.18777	1.04045
9-Hydroxylinoleic acid	Pre-ETT	-0.487129	-0.880648	-0.0936096	0.015258	0.112773	0.785829	-0.487638	-0.892165	-0.0901277	4.9578	-0.359335	-0.66559	-0.0588961
9-Hydroxylinoleic acid	Post-ETT	0.101375	-0.292144	0.494894	0.613623	0.951339	0.0453856	0.10318	-0.29626	0.501998	0.604268	-0.071601	-0.367945	0.234358
9-Hydroxylinoleic acid	Case	0.303605	-0.0116276	0.618837	0.0590704	0.509482	0.181827	0.303326	-0.0137642	0.625773	0.8503	0.089831	-0.127505	0.302428
9-Hydroxylinoleic acid	Control	-0.284899	-0.567617	-0.0021817	0.048258	0.500539	0.212875	-0.286176	-0.575637	0.00352924	1.5521	-0.209188	-0.429582	-0.0001446
9-Hydroxylinoleic acid	Interaction	0.588504	0.165065	1.01194	0.00644971	0.139283	1.89625	0.590869	0.158131	1.03755	19.9701	0.401167	0.106525	0.690434
Aspartic acid - BA	Pre-ETT	-0.410538	-0.842607	0.0215319	0.0625622	0.400398	0.242344	-0.402683	-0.838157	0.027284	0.107318	0.0195304	-0.245014	0.292042
Aspartic acid - BA	Post-ETT	0.239264	-0.192806	0.671333	0.277765	0.781406	0.0832938	0.249089	-0.189962	0.691461	0.228458	0.248119	-0.0165328	0.508207
Aspartic acid - BA	Case	0.629384	0.241763	1.01701	0.00146055	0.0537929	4.20028	0.630876	0.239962	1.03208	1.802	0.113739	-0.0647731	0.292366
Aspartic acid - BA	Control	-0.020417	-0.359382	0.318548	0.906024	0.955174	0.0327722	-0.0181055	-0.354685	0.314431	0.45529	-0.000466908	-0.184256	0.180476
Aspartic acid - BA	Interaction	0.649801	0.134876	1.16473	0.0133855	0.332655	0.9274	0.648815	0.123595	1.15525	4.01614	0.24847	-0.00914574	0.492797
Benzyldimethylstearylammonium cation	Pre-ETT	-0.623938	-0.992359	-0.255516	0.000902498	0.0368143	7.21981	-0.630544	-0.988227	-0.261246
Benzyldimethylstearylammonium cation	Post-ETT	-0.270792	-0.639214	0.09763	0.149703	0.638731	0.108057	-0.260876	-0.636542	0.0988634
Benzyldimethylstearylammonium cation	Case	-0.0994293	-0.4544	0.255541	0.583008	0.829166	0.0479293	-0.101186	-0.46832	0.258475
Benzyldimethylstearylammonium cation	Control	-0.452575	-0.762988	-0.142162	0.0042688	0.294686	2.17895	-0.454023	-0.758053	-0.145328
Benzyldimethylstearylammonium cation	Interaction	0.353146	-0.118405	0.824697	0.142153	0.454888	0.150406	0.35873	-0.121473	0.832747
Carboxyibuprofen	Pre-ETT	0.508688	-0.162825	1.1802	0.137618	0.51809	0.111578	0.471457	-0.223666	1.17386
Carboxyibuprofen	Post-ETT	1.17255	0.501034	1.84406	0.000620833	0.0529778	5.70421	1.16334	0.480097	1.84868
Carboxyibuprofen	Case	0.74781	0.322062	1.17356	0.000576157	0.0374118	9.10193	0.753169	0.316937	1.17741
Carboxyibuprofen	Control	0.0839513	-0.288355	0.456258	0.658524	0.949494	0.0258275	0.0818683	-0.309147	0.458708
Carboxyibuprofen	Interaction	0.663859	0.0982849	1.22943	0.0214162	0.338797	0.429406	0.665661	0.0664235	1.23251
Cinnamic acid	Pre-ETT	-0.153985	-0.548576	0.240606	0.444358	0.968666	0.0545018	-0.148941	-0.544147	0.249304
Cinnamic acid	Post-ETT	0.523308	0.128717	0.917898	0.00934114	0.445261	1.24998	0.525998	0.120726	0.937943
Cinnamic acid	Case	0.0422431	-0.342316	0.426802	0.829535	0.919562	0.0411357	0.0354018	-0.328233	0.425724
Cinnamic acid	Control	-0.635049	-0.977214	-0.292885	0.000275136	0.0393445	65.218	-0.634161	-0.96858	-0.294112
Cinnamic acid	Interaction	0.677292	0.162548	1.19204	0.00991192	0.475328	1.33548	0.674548	0.169777	1.18776
Citric acid - BA	Pre-ETT	-0.480654	-0.907218	-0.0540905	0.0272096	0.253321	0.53057	-0.478684	-0.933999	-0.0646573	0.743129	-0.0773707	-0.345918	0.191742
Citric acid - BA	Post-ETT	0.355168	-0.0713956	0.781732	0.102697	0.553582	0.138494	0.355752	-0.0668975	0.774312	0.698757	0.0565856	-0.203814	0.333684
Citric acid - BA	Case	0.573636	0.15353	0.993741	0.00744528	0.136142	1.72773	0.566941	0.165464	0.96974	1.02481	0.0465662	-0.10682	0.205404
Citric acid - BA	Control	-0.262187	-0.629559	0.105185	0.161875	0.902183	0.0989357	-0.265003	-0.638777	0.0950594	0.797919	-0.0258893	-0.190293	0.144564
Citric acid - BA	Interaction	0.835823	0.277744	1.3939	0.00333118	0.22688	4.61919	0.839845	0.30368	1.39446	2.8798	0.196114	-0.0314615	0.423127
Citrulline - BA	Pre-ETT	-0.637564	-1.07824	-0.196887	0.00457339	0.103292	2.03987	-0.635894	-1.0848	-0.198785	10.4129	-0.382984	-0.700917	-0.0593424
Citrulline - BA	Post-ETT	0.0435904	-0.397087	0.484268	0.846275	0.947883	0.0431367	0.0408079	-0.411526	0.487862	1.15916	-0.219441	-0.536464	0.090217
Citrulline - BA	Case	0.493108	0.163317	0.822899	0.00338347	0.0864222	2.53572	0.493556	0.164941	0.811073	1.17901	0.112667	-0.107077	0.319809
Citrulline - BA	Control	-0.188047	-0.476441	0.100347	0.201253	0.902183	0.0585793	-0.182741	-0.480208	0.104198	0.628332	-0.00904726	-0.208635	0.189094
Citrulline - BA	Interaction	0.681155	0.243053	1.11926	0.00230888	0.22688	2.35407	0.680423	0.227549	1.10819	3.20079	0.264854	-0.0349608	0.558666
DAG (34:1)	Pre-ETT	0.513688	0.0878579	0.939518	0.0180619	0.263244	0.582894	0.512128	0.0691366	0.939663
DAG (34:1)	Post-ETT	0.687355	0.261525	1.11319	0.00155786	0.053674	5.59707	0.681271	0.255121	1.111
DAG (34:1)	Case	-0.0590608	-0.295175	0.177054	0.623951	0.843947	0.0247652	-0.0594904	-0.312406	0.182029
DAG (34:1)	Control	-0.232728	-0.441259	-0.0241974	0.0287138	0.212961	0.205817	-0.231831	-0.439563	-0.0140702
DAG (34:1)	Interaction	0.173667	-0.141349	0.488684	0.27991	0.711519	0.04334	0.173071	-0.153767	0.478844
DAG (36:2)	Pre-ETT	0.811109	0.396347	1.22587	0.00012664	0.0217114	15.2112	0.827738	0.40884	1.24622
DAG (36:2)	Post-ETT	0.820554	0.405792	1.23532	0.00010552	0.0156519	24.2699	0.81654	0.412013	1.24809
DAG (36:2)	Case	-0.173552	-0.440475	0.0933714	0.202537	0.607998	0.0617938	-0.177826	-0.436935	0.0945683
DAG (36:2)	Control	-0.182997	-0.418737	0.0527433	0.128146	0.422409	0.0706711	-0.177191	-0.411239	0.0610894
DAG (36:2)	Interaction	0.0094451	-0.346675	0.365565	0.958543	0.992635	0.0288788	0.00699935	-0.35494	0.360964
DAG (36:3)	Pre-ETT	0.704189	0.31217	1.09621	0.00043039	0.0319206	6.66238	0.722776	0.314604	1.14422
DAG (36:3)	Post-ETT	0.813249	0.42123	1.20527	4.7832e-05	0.0143337	109.112	0.81358	0.425208	1.21875
DAG (36:3)	Case	-0.0680527	-0.279942	0.143836	0.529031	0.782987	0.0258624	-0.0687231	-0.27936	0.137338
DAG (36:3)	Control	-0.177113	-0.364248	0.0100226	0.0635973	0.340974	0.097831	-0.178182	-0.374023	0.0114588
DAG (36:3)	Interaction	0.10906	-0.173635	0.391755	0.449573	0.807745	0.0300321	0.109415	-0.177318	0.40304
DAG (38:5)	Pre-ETT	0.702594	0.267465	1.13772	0.00155235	0.0531382	3.28818	0.702404	0.262429	1.12541
DAG (38:5)	Post-ETT	0.678919	0.24379	1.11405	0.00222762	0.0546925	1.71349	0.675723	0.219576	1.11386
DAG (38:5)	Case	-0.21542	-0.460978	0.0301366	0.0855375	0.606001	0.105058	-0.212519	-0.455683	0.0237713
DAG (38:5)	Control	-0.191746	-0.408616	0.0251241	0.0831126	0.367254	0.0909541	-0.191974	-0.410825	0.0280507
DAG (38:5)	Interaction	-0.0236744	-0.351289	0.30394	0.88737	0.975011	0.0235889	-0.0220733	-0.36141	0.317513
Docosahexanoic acid	Pre-ETT	-0.902151	-1.41973	-0.384572	0.000634886	0.0368143	9.72879	-0.893981	-1.41025	-0.383273	6.61273	-0.315204	-0.628231	-0.0110615
Docosahexanoic acid	Post-ETT	-0.578031	-1.09561	-0.0604518	0.0286054	0.33317	0.406852	-0.562943	-1.07855	-0.0210364	2.14289	-0.221882	-0.515084	0.0954369
Docosahexanoic acid	Case	0.151953	-0.191658	0.495565	0.386083	0.695117	0.0399709	0.159018	-0.178439	0.5038	0.620497	-0.0576007	-0.207572	0.0881831
Docosahexanoic acid	Control	-0.172167	-0.472646	0.128313	0.261434	0.902183	0.0417102	-0.169962	-0.477351	0.135813	0.753952	-0.13765	-0.293812	0.0162175
Docosahexanoic acid	Interaction	0.32412	-0.132341	0.780581	0.164009	0.478784	0.0774316	0.322594	-0.185512	0.783413	1.16169	0.11175	-0.0989733	0.329098
Glucuronic acid - BA	Pre-ETT	-0.0656718	-0.503645	0.372301	0.768844	0.941743	0.0459455	-0.0589177	-0.488324	0.379052	0.774227	0.0839746	-0.178095	0.348115
Glucuronic acid - BA	Post-ETT	0.667448	0.229476	1.10542	0.00281835	0.103071	3.6664	0.674636	0.222762	1.11696	7.40723	0.322586	0.0562241	0.595944
Glucuronic acid - BA	Case	0.6182	0.176673	1.05973	0.0060654	0.119442	2.09687	0.61425	0.182159	1.03677	4.10321	0.200425	-0.00494617	0.402611
Glucuronic acid - BA	Control	-0.11492	-0.501024	0.271184	0.559648	0.940802	0.0434978	-0.112259	-0.503534	0.25197	0.716846	0.00565909	-0.206013	0.220335
Glucuronic acid - BA	Interaction	0.73312	0.146586	1.31965	0.0142938	0.332655	1.16904	0.728616	0.172566	1.31386	8.52067	0.342035	0.0448214	0.636331
Glucuronic acid - PM	Pre-ETT	0.786332	0.376966	1.1957	0.000166682	0.0238355	24.0697	0.785776	0.351105	1.19601	4.70356	0.290484	-0.00296721	0.602207
Glucuronic acid - PM	Post-ETT	0.658867	0.249501	1.06823	0.00160758	0.229884	2.32522	0.659704	0.223704	1.07101	9.16253	0.36628	0.0599371	0.659844
Glucuronic acid - PM	Case	-0.0945493	-0.379425	0.190327	0.515366	0.821518	0.0308174	-0.0984811	-0.375968	0.188377	0.630714	0.0445728	-0.14306	0.219547
Glucuronic acid - PM	Control	0.0329149	-0.220555	0.286385	0.799097	0.944245	0.0228712	0.0297357	-0.22783	0.285999	0.645108	-0.043303	-0.226821	0.138433
Glucuronic acid - PM	Interaction	-0.127464	-0.50878	0.253851	0.51236	0.913695	0.0353785	-0.129143	-0.522657	0.263917	0.608171	0.0532913	-0.206576	0.315029
Histidine	Pre-ETT	0.133828	-0.45187	0.719526	0.65427	0.916674	0.0509001	0.132556	-0.470516	0.710568	2.19025	0.277279	-0.0407247	0.599374
Histidine	Post-ETT	0.809847	0.224149	1.39554	0.00672734	0.156563	1.50278	0.791479	0.205367	1.39765	10.7353	0.419539	0.110192	0.729521
Histidine	Case	0.406164	-0.179565	0.991894	0.174113	0.559242	0.11557	0.417516	-0.158142	0.972157	1.24513	0.142467	-0.0668228	0.351389
Histidine	Control	-0.269855	-0.78206	0.242351	0.30179	0.902183	0.0632714	-0.269488	-0.770624	0.230612	0.86388	0.0104004	-0.19816	0.225692
Histidine	Interaction	0.676019	-0.102077	1.45411	0.088598	0.397263	0.215128	0.66458	-0.0816575	1.40178	1.71938	0.197057	-0.0990259	0.482568
Ketoisovaleric acid	Pre-ETT	-1.02572	-1.6171	-0.434329	0.000675316	0.0368143	10.6613	-1.0025	-1.57997	-0.413648	2.05097	-0.239041	-0.556395	0.0844488
Ketoisovaleric acid	Post-ETT	-0.270312	-0.861699	0.321075	0.370326	0.835016	0.0625034	-0.260672	-0.855499	0.317036	0.999305	-0.152014	-0.493847	0.174392
Ketoisovaleric acid	Case	0.589557	0.0402675	1.13885	0.0354094	0.261954	0.376628	0.590902	0.0259488	1.16844	0.828527	0.00576974	-0.196044	0.207777
Ketoisovaleric acid	Control	-0.165846	-0.646186	0.314494	0.498588	0.940802	0.0419777	-0.16239	-0.649924	0.327123	0.644666	-0.0312183	-0.232707	0.166729
Ketoisovaleric acid	Interaction	0.755404	0.0257146	1.48509	0.0424548	0.338797	0.349687	0.751028	0.0355577	1.48178	1.15592	0.110675	-0.168975	0.392658
Kynurenine - BA	Pre-ETT	-0.489061	-0.922158	-0.0559641	0.026882	0.253321	0.630804	-0.484867	-0.916612	-0.0649979	3.26746	-0.458231	-0.776284	-0.132912
Kynurenine - BA	Post-ETT	-0.135271	-0.568367	0.297826	0.540431	0.835016	0.0566887	-0.141181	-0.570751	0.302752	0.435755	-0.365731	-0.652336	-0.0633222
Kynurenine - BA	Case	0.330726	0.122598	0.538854	0.00184271	0.0589667	1.60804	0.331066	0.121973	0.537972	0.0346087	-0.00400916	-0.140179	0.131046
Kynurenine - BA	Control	-0.0230643	-0.205067	0.158939	0.803843	0.949494	0.0202516	-0.0219714	-0.20683	0.15966	0.110163	-0.0452064	-0.171591	0.0790768
Kynurenine - BA	Interaction	0.35379	0.077308	0.630273	0.0121418	0.332655	0.609268	0.353818	0.0846215	0.630663	12.192	0.226096	0.0416924	0.41143
Leucine - BA	Pre-ETT	-0.285895	-0.648437	0.0766471	0.122202	0.512848	0.121731	-0.288268	-0.655768	0.0736883	1.66528	-0.22302	-0.527636	0.0787075
Leucine - BA	Post-ETT	-0.603386	-0.965928	-0.240844	0.00110625	0.0677027	6.21278	-0.609776	-0.964075	-0.242917	0.213027	-0.0775855	-0.375996	0.220448
Leucine - BA	Case	-0.189682	-0.441643	0.0622792	0.140077	0.538174	0.0845629	-0.189467	-0.445458	0.0576274	0.16483	0.0661292	-0.128306	0.252393
Leucine - BA	Control	0.127809	-0.0925244	0.348143	0.255572	0.902183	0.0407412	0.129161	-0.0941865	0.354812	0.45474	-0.0150574	-0.194493	0.163064
Leucine - BA	Interaction	-0.317492	-0.652203	0.0172195	0.0630085	0.350656	0.150675	-0.321031	-0.672313	0.0261144	0.142866	-0.0594711	-0.318895	0.205344
Linoleic acid - BA	Pre-ETT	0.518243	0.000318118	1.03617	0.0498594	0.347289	0.278483	0.495972	-0.0215721	0.997864	0.0691811	-0.00749739	-0.358886	0.331562
Linoleic acid - BA	Post-ETT	0.848539	0.330613	1.36646	0.00132232	0.0677027	5.41889	0.832916	0.301096	1.34588	0.110081	0.0866202	-0.261956	0.434829
Linoleic acid - BA	Case	0.154098	-0.0666227	0.374818	0.171198	0.559242	0.0481122	0.154889	-0.0741463	0.37472	0.38164	0.022645	-0.135502	0.177214
Linoleic acid - BA	Control	-0.176198	-0.369212	0.0168165	0.0735824	0.902183	0.0841471	-0.177687	-0.385971	0.0204765	2.20696	-0.15338	-0.30281	-0.00877658
Linoleic acid - BA	Interaction	0.330295	0.0370856	0.623505	0.0272538	0.338797	0.244175	0.331736	0.0291717	0.642457	12.8232	0.274267	0.059585	0.490478
Mandelic acid	Pre-ETT	-0.669079	-1.05405	-0.284111	0.000658165	0.0368143	4.21468	-0.668818	-1.08147	-0.273152
Mandelic acid	Post-ETT	0.0396101	-0.345358	0.424578	0.840179	0.947883	0.0433404	0.0395448	-0.357035	0.433384
Mandelic acid	Case	0.460871	0.0879332	0.83381	0.0154314	0.183764	0.782637	0.461478	0.0850408	0.839789
Mandelic acid	Control	-0.247817	-0.573942	0.0783076	0.136396	0.902183	0.112222	-0.248527	-0.58068	0.0885777
Mandelic acid	Interaction	0.708689	0.213269	1.20411	0.00505208	0.258666	2.63891	0.703908	0.229502	1.22421
N-epsilon-Acetyllysine	Pre-ETT	0.0340254	-0.441166	0.509217	0.888391	0.97353	0.0447862	0.00623613	-0.447682	0.491224	0.165712	-0.182388	-0.515305	0.118694
N-epsilon-Acetyllysine	Post-ETT	0.441527	-0.0336645	0.916719	0.0685898	0.463437	0.213866	0.410856	-0.0728627	0.898556	1.16713	0.198641	-0.118177	0.501858
N-epsilon-Acetyllysine	Case	0.442676	0.0976513	0.7877	0.0119138	0.160523	0.970583	0.439021	0.110443	0.790386	15.1826	0.250922	0.0490624	0.450878
N-epsilon-Acetyllysine	Control	0.0351737	-0.266541	0.336889	0.819265	0.949494	0.0332281	0.0365892	-0.276151	0.33567	0.240719	-0.0936662	-0.292441	0.0999268
N-epsilon-Acetyllysine	Interaction	0.407502	-0.0508361	0.86584	0.0814076	0.378915	0.158063	0.405148	-0.0543062	0.87175	33.44	0.489626	0.205803	0.772846
Propionic acid	Pre-ETT	0.646685	-0.111671	1.40504	0.0946522	0.484234	0.179969	0.652842	-0.132983	1.44022
Propionic acid	Post-ETT	1.44088	0.682521	2.19923	0.000196143	0.0251063	23.37	1.44262	0.690599	2.21969
Propionic acid	Case	0.847372	0.325162	1.36958	0.0014709	0.0537929	3.04023	0.844577	0.315238	1.39319
Propionic acid	Control	0.0531799	-0.40348	0.509839	0.819455	0.949494	0.0286694	0.0583684	-0.424766	0.513438
Propionic acid	Interaction	0.794192	0.100476	1.48791	0.0248426	0.338797	0.401214	0.779489	0.0807743	1.49246
Riboflavin	Pre-ETT	-0.254807	-0.620826	0.111212	0.172428	0.558188	0.0963998	-0.255643	-0.645567	0.114718
Riboflavin	Post-ETT	0.0997463	-0.266273	0.465766	0.593257	0.83668	0.0488882	0.0964469	-0.272673	0.464288
Riboflavin	Case	0.314734	0.135343	0.494124	0.00058456	0.0374118	3.79804	0.312661	0.138212	0.489037
Riboflavin	Control	-0.0398199	-0.196692	0.117053	0.61883	0.949494	0.022164	-0.0398239	-0.20248	0.114184
Riboflavin	Interaction	0.354553	0.116247	0.59286	0.003545	0.22688	0.921965	0.354757	0.114308	0.598717
Serine - BA	Pre-ETT	-0.0773014	-0.469852	0.31525	0.699528	0.923739	0.0468557	-0.0903399	-0.503059	0.310542	0.718671	0.07427	-0.210737	0.352347
Serine - BA	Post-ETT	0.315052	-0.0774987	0.707603	0.115714	0.581714	0.129231	0.312121	-0.082549	0.701181	4.28907	0.320204	0.0367611	0.604825
Serine - BA	Case	0.417552	0.161898	0.673206	0.00136882	0.0537929	4.27848	0.414922	0.157453	0.689191	12.4911	0.175117	0.03572	0.311749
Serine - BA	Control	0.0251979	-0.198365	0.248761	0.825164	0.949494	0.0256506	0.0239262	-0.207418	0.258096	0.389815	-0.0125088	-0.146525	0.119706
Serine - BA	Interaction	0.392354	0.0527372	0.73197	0.0235547	0.338797	0.376159	0.396503	0.0435265	0.743693	29.8051	0.300185	0.103893	0.492055
ST (28:1;O;S)	Pre-ETT	0.779218	0.299057	1.25938	0.00146928	0.0531382	4.59399	0.740089	0.266277	1.20452
ST (28:1;O;S)	Post-ETT	0.773482	0.293322	1.25364	0.00159253	0.053674	3.01002	0.743145	0.263173	1.2198
ST (28:1;O;S)	Case	0.00766612	-0.0447491	0.0600814	0.774373	0.912252	0.00533208	0.00744143	-0.0472827	0.0651005
ST (28:1;O;S)	Control	0.0134018	-0.0328902	0.0596937	0.570429	0.794574	0.00533925	0.0132141	-0.0389019	0.0634741
ST (28:1;O;S)	Interaction	-0.0057356	-0.0756663	0.0641951	0.872287	0.963196	0.00565281	-0.0063127	-0.0826591	0.0717789
TAG (48:2)	Pre-ETT	0.0938458	-0.313783	0.501475	0.651824	0.898024	0.0473933	0.0988854	-0.31695	0.519837
TAG (48:2)	Post-ETT	0.194793	-0.212836	0.602422	0.348962	0.697003	0.0639563	0.201616	-0.201766	0.611202
TAG (48:2)	Case	-0.178239	-0.371285	0.0148057	0.0703512	0.606001	0.107397	-0.17866	-0.36792	0.0187897
TAG (48:2)	Control	-0.279187	-0.449679	-0.108694	0.00132969	0.144864	3.58121	-0.277115	-0.447142	-0.107635
TAG (48:2)	Interaction	0.100947	-0.156607	0.358502	0.44237	0.807745	0.0274941	0.0987283	-0.156357	0.357992
TAG (49:2)	Pre-ETT	0.192229	-0.232276	0.616734	0.374792	0.731502	0.0605494	0.197977	-0.232067	0.62965
TAG (49:2)	Post-ETT	0.486482	0.0619776	0.910987	0.0246964	0.238911	0.481002	0.47588	0.0706248	0.919059
TAG (49:2)	Case	-0.089635	-0.308464	0.129194	0.422076	0.726363	0.0299877	-0.0902885	-0.316825	0.134212
TAG (49:2)	Control	-0.383888	-0.577153	-0.190624	9.8951e-05	0.0440333	7.21375	-0.38841	-0.573268	-0.186154
TAG (49:2)	Interaction	0.294253	0.00229917	0.586207	0.0482229	0.523037	0.169048	0.295543	-0.008773	0.587996
TAG (52:2)	Pre-ETT	0.717796	0.307145	1.12845	0.00061274	0.0389527	8.63346	0.716194	0.302685	1.1166
TAG (52:2)	Post-ETT	0.706183	0.295532	1.11683	0.00075036	0.0371014	5.37483	0.708333	0.294205	1.11889
TAG (52:2)	Case	-0.169598	-0.40883	0.0696344	0.16469	0.607998	0.0574667	-0.164166	-0.415448	0.0791162
TAG (52:2)	Control	-0.157985	-0.369269	0.0532997	0.142776	0.453822	0.0551004	-0.158459	-0.37153	0.0585173
TAG (52:2)	Interaction	-0.0116134	-0.330789	0.307562	0.943148	0.985684	0.0243908	-0.0163822	-0.341545	0.325128
TAG (52:3)	Pre-ETT	0.619788	0.244237	0.995339	0.00121807	0.0531382	6.70873	0.623372	0.256333	0.983845
TAG (52:3)	Post-ETT	0.765678	0.390127	1.14123	6.4421e-05	0.0143337	98.7835	0.775028	0.396398	1.16666
TAG (52:3)	Case	-0.0400843	-0.216846	0.136677	0.656709	0.854024	0.0205696	-0.0412269	-0.217892	0.146519
TAG (52:3)	Control	-0.185974	-0.342086	-0.0298628	0.0195493	0.19776	0.219226	-0.184514	-0.345483	-0.025881
TAG (52:3)	Interaction	0.14589	-0.0899393	0.38172	0.225327	0.671667	0.0412835	0.142906	-0.0937687	0.386363
TAG (52:4)	Pre-ETT	0.409039	0.0455006	0.772578	0.0274349	0.312435	0.5287	0.414133	0.0378036	0.795164
TAG (52:4)	Post-ETT	0.582442	0.218903	0.945981	0.00168862	0.053674	5.76716	0.595098	0.228249	0.961811
TAG (52:4)	Case	0.0189036	-0.147963	0.18577	0.824286	0.930983	0.0199556	0.0187311	-0.139806	0.184931
TAG (52:4)	Control	-0.154499	-0.301872	-0.0071264	0.0399041	0.253676	0.120825	-0.152296	-0.301219	0.00255138
TAG (52:4)	Interaction	0.173403	-0.0492253	0.396031	0.126861	0.595598	0.0561997	0.168744	-0.0586815	0.407946
TAG (53:2)	Pre-ETT	0.707728	0.2309	1.18456	0.0036252	0.0957869	2.57442	0.705268	0.227636	1.19013
TAG (53:2)	Post-ETT	0.756851	0.280023	1.23368	0.00186472	0.0546925	6.01341	0.775387	0.309375	1.28962
TAG (53:2)	Case	-0.183941	-0.428135	0.0602534	0.139849	0.606001	0.0629482	-0.184537	-0.42793	0.0667954
TAG (53:2)	Control	-0.233064	-0.44873	-0.0173973	0.0341692	0.228498	0.190311	-0.237439	-0.454771	-0.0114258
TAG (53:2)	Interaction	0.049123	-0.276673	0.374919	0.767597	0.927334	0.0254764	0.0560424	-0.282831	0.384667
TAG (53:3)	Pre-ETT	0.652255	0.212359	1.09215	0.00365928	0.0957869	2.33412	0.653935	0.197772	1.11538
TAG (53:3)	Post-ETT	0.789783	0.349887	1.22968	0.00043335	0.0241054	13.0981	0.789842	0.365119	1.23336
TAG (53:3)	Case	-0.077652	-0.291623	0.136319	0.476905	0.736885	0.0267495	-0.0778572	-0.291375	0.141138
TAG (53:3)	Control	-0.21518	-0.404154	-0.0262062	0.0256305	0.201966	0.219422	-0.214442	-0.409252	-0.026373
TAG (53:3)	Interaction	0.137528	-0.147945	0.423001	0.345055	0.752694	0.0358267	0.136331	-0.152742	0.421822
TAG (53:4)	Pre-ETT	0.456987	0.0514082	0.862567	0.0272168	0.312435	0.587789	0.456692	0.0557679	0.874524
TAG (53:4)	Post-ETT	0.615432	0.209853	1.02101	0.0029387	0.0622725	3.61628	0.6188	0.210298	1.03636
TAG (53:4)	Case	0.00059711	-0.206155	0.20735	0.995484	0.995484	0.0217241	0.00237627	-0.194011	0.19928
TAG (53:4)	Control	-0.157847	-0.340446	0.0247515	0.0902104	0.367254	0.0856933	-0.158661	-0.339224	0.0234151
TAG (53:4)	Interaction	0.158444	-0.117398	0.434287	0.260247	0.685378	0.0419247	0.159071	-0.119932	0.42964
TAG (54:2)	Pre-ETT	0.76218	0.303232	1.22113	0.0011342	0.0531382	5.76651	0.752555	0.291616	1.21751
TAG (54:2)	Post-ETT	0.712769	0.253821	1.17172	0.00233518	0.0546925	2.87996	0.722624	0.260734	1.1928
TAG (54:2)	Case	-0.199906	-0.457471	0.0576596	0.12821	0.606001	0.0738165	-0.193014	-0.450925	0.059028
TAG (54:2)	Control	-0.150494	-0.37797	0.076981	0.19474	0.518918	0.0475064	-0.15058	-0.379395	0.074252
TAG (54:2)	Interaction	-0.0494112	-0.393046	0.294224	0.778079	0.927334	0.0284977	-0.0482745	-0.383865	0.301772
TAG (54:3)	Pre-ETT	0.890974	0.470481	1.31147	3.2825e-05	0.0146073	53.4772	0.891484	0.453501	1.3046
TAG (54:3)	Post-ETT	0.775175	0.354682	1.19567	0.00030247	0.0241054	15.9968	0.772471	0.369158	1.21751
TAG (54:3)	Case	-0.17174	-0.405079	0.0615985	0.149145	0.606001	0.0678622	-0.172052	-0.40606	0.0668337
TAG (54:3)	Control	-0.055941	-0.26202	0.150138	0.594698	0.809299	0.0222572	-0.0552422	-0.260651	0.144145
TAG (54:3)	Interaction	-0.115799	-0.427112	0.195513	0.465971	0.807745	0.031898	-0.10921	-0.420962	0.202107
TAG (54:4)	Pre-ETT	0.749171	0.352534	1.14581	0.00021391	0.0228654	12.4515	0.743886	0.35275	1.14388
TAG (54:4)	Post-ETT	0.720929	0.324292	1.11757	0.00036743	0.0241054	17.7307	0.729694	0.330847	1.11404
TAG (54:4)	Case	-0.069283	-0.28924	0.150674	0.536999	0.783491	0.0279191	-0.0657767	-0.305514	0.168317
TAG (54:4)	Control	-0.0410416	-0.235302	0.153219	0.678813	0.852858	0.02144	-0.0420948	-0.237059	0.148903
TAG (54:4)	Interaction	-0.0282413	-0.321701	0.265218	0.850392	0.950815	0.0251477	-0.0231211	-0.317234	0.27497
TAG (54:5) A	Pre-ETT	0.529752	0.142164	0.91734	0.00738733	0.149425	1.39424	0.542373	0.140729	0.929613
TAG (54:5) A	Post-ETT	0.578549	0.190962	0.966136	0.00343762	0.0695336	4.3771	0.585609	0.214925	0.994298
TAG (54:5) A	Case	-0.0049398	-0.218647	0.208767	0.963865	0.983761	0.0239801	-0.0027817	-0.216886	0.210877
TAG (54:5) A	Control	-0.0537369	-0.242477	0.135003	0.576825	0.799648	0.024334	-0.0522405	-0.240858	0.134812
TAG (54:5) A	Interaction	0.0487971	-0.236322	0.333916	0.737293	0.919035	0.0286868	0.0471264	-0.242513	0.344091
TAG (54:5) B	Pre-ETT	0.629843	0.23451	1.02518	0.00179259	0.0569789	3.29061	0.631745	0.233541	1.0171
TAG (54:5) B	Post-ETT	0.636846	0.241512	1.03218	0.00159226	0.053674	6.06322	0.639118	0.255357	1.03642
TAG (54:5) B	Case	-0.082316	-0.241481	0.0768494	0.310755	0.688997	0.0246215	-0.0818987	-0.252756	0.0842006
TAG (54:5) B	Control	-0.0893186	-0.22989	0.0512525	0.213	0.538552	0.0321451	-0.0907274	-0.226702	0.0587506
TAG (54:5) B	Interaction	0.0070026	-0.205351	0.219356	0.948467	0.988449	0.016147	0.00450785	-0.208086	0.22014
TAG (55:3)	Pre-ETT	0.770971	0.298717	1.24323	0.00137567	0.0531382	5.94649	0.788509	0.317399	1.27586
TAG (55:3)	Post-ETT	0.739083	0.266829	1.21134	0.00215955	0.0546925	4.29147	0.74092	0.287741	1.20955
TAG (55:3)	Case	-0.210859	-0.457044	0.0353249	0.0932048	0.606001	0.101269	-0.208568	-0.458779	0.0305367
TAG (55:3)	Control	-0.178972	-0.396396	0.0384526	0.106672	0.395119	0.0762804	-0.179266	-0.3838	0.0539087
TAG (55:3)	Interaction	-0.0318879	-0.360339	0.296563	0.849086	0.950815	0.0264259	-0.0399215	-0.376722	0.295967
TAG (55:4); TAG (18:1-19:1-18:2)	Pre-ETT	0.661177	0.209174	1.11318	0.00414414	0.102452	2.70084	0.671805	0.206358	1.11669
TAG (55:4); TAG (18:1-19:1-18:2)	Post-ETT	0.744927	0.292923	1.19693	0.00123734	0.053674	6.9266	0.748149	0.280637	1.19736
TAG (55:4); TAG (18:1-19:1-18:2)	Case	-0.124787	-0.364725	0.115151	0.308042	0.688997	0.0387028	-0.123703	-0.364206	0.125216
TAG (55:4); TAG (18:1-19:1-18:2)	Control	-0.208537	-0.420444	0.00337045	0.0537569	0.318958	0.161562	-0.20752	-0.418348	0.00410274
TAG (55:4); TAG (18:1-19:1-18:2)	Interaction	0.0837498	-0.236367	0.403867	0.608111	0.849298	0.0272829	0.0826664	-0.235331	0.399585
TAG (56:3)	Pre-ETT	0.727753	0.289801	1.1657	0.00112633	0.0531382	6.04924	0.722263	0.28258	1.1555
TAG (56:3)	Post-ETT	0.486399	0.0484473	0.924351	0.029497	0.247663	0.505569	0.497505	0.058067	0.952227
TAG (56:3)	Case	-0.228723	-0.469578	0.0121331	0.0627116	0.606001	0.11812	-0.23001	-0.465207	0.0222653
TAG (56:3)	Control	0.012631	-0.200088	0.22535	0.907351	0.972942	0.0204225	0.00894598	-0.206479	0.222203
TAG (56:3)	Interaction	-0.241354	-0.562696	0.0799892	0.140997	0.595598	0.0761577	-0.235152	-0.561947	0.0919597
TAG (56:4)	Pre-ETT	0.482115	0.0445353	0.919695	0.0308159	0.318908	0.50793	0.482623	0.0473397	0.905411
TAG (56:4)	Post-ETT	0.682555	0.244975	1.12013	0.00223391	0.0546925	5.09399	0.686335	0.245082	1.10932
TAG (56:4)	Case	0.0324038	-0.13955	0.204357	0.71187	0.894429	0.0190022	0.0327122	-0.143523	0.200792
TAG (56:4)	Control	-0.168036	-0.319901	-0.0161706	0.0301084	0.216101	0.166863	-0.168866	-0.320279	-0.010332
TAG (56:4)	Interaction	0.20044	-0.028975	0.429854	0.0868191	0.595598	0.0823058	0.199391	-0.0295667	0.435837
TAG (56:5) C	Pre-ETT	0.76788	0.371526	1.16423	0.00014637	0.0217114	15.9829	0.765502	0.362072	1.16705
TAG (56:5) C	Post-ETT	0.716998	0.320643	1.11335	0.00039181	0.0241054	10.8008	0.705076	0.330629	1.09116
TAG (56:5) C	Case	0.0261541	-0.193878	0.246186	0.815784	0.923725	0.0210543	0.0240308	-0.187611	0.235517
TAG (56:5) C	Control	0.0770364	-0.117291	0.271364	0.43717	0.721578	0.0250464	0.0770167	-0.115996	0.278059
TAG (56:5) C	Interaction	-0.0508823	-0.344442	0.242677	0.734069	0.919035	0.0251973	-0.0536024	-0.349728	0.250568
TAG (56:6)	Pre-ETT	0.740108	0.34326	1.13696	0.00025691	0.0228654	10.2422	0.733087	0.317483	1.12721
TAG (56:6)	Post-ETT	0.76333	0.366482	1.16018	0.00016328	0.0181644	18.2413	0.760155	0.357163	1.17507
TAG (56:6)	Case	0.00933424	-0.198205	0.216874	0.929757	0.975527	0.0190723	0.00771372	-0.195537	0.218029
TAG (56:6)	Control	-0.0138879	-0.197182	0.169406	0.881946	0.966635	0.0179337	-0.0153675	-0.205778	0.175999
TAG (56:6)	Interaction	0.0232221	-0.25367	0.300114	0.869435	0.962434	0.0209222	0.0241663	-0.261657	0.305842
TAG (64:3)	Pre-ETT	0.492014	0.0679008	0.916128	0.0229807	0.292183	0.596549	0.493249	0.0642834	0.928085
TAG (64:3)	Post-ETT	-0.195429	-0.619542	0.228685	0.366452	0.699876	0.0705246	-0.198286	-0.62015	0.257107
TAG (64:3)	Case	-0.367973	-0.68271	-0.0532366	0.0219353	0.606001	0.502651	-0.366622	-0.686445	-0.0543252
TAG (64:3)	Control	0.31947	0.0415025	0.597438	0.0242844	0.201966	0.294355	0.319358	0.0242177	0.617607
TAG (64:3)	Interaction	-0.687443	-1.10735	-0.267533	0.00133341	0.216557	3.73915	-0.684204	-1.12832	-0.248638
Theophylline	Pre-ETT	-1.07665	-1.71831	-0.434992	0.00100664	0.0368143	8.94914	-1.08012	-1.74445	-0.451126	13.375	-0.693374	-1.02596	-0.339832
Theophylline	Post-ETT	-0.685402	-1.32706	-0.0437452	0.0362969	0.344149	0.459172	-0.68804	-1.31071	-0.0547752	4.74018	-0.649689	-0.990901	-0.312256
Theophylline	Case	0.429221	0.0773654	0.781076	0.0168063	0.187061	0.382525	0.427222	0.068093	0.783831	0.172219	-0.0256313	-0.201445	0.14853
Theophylline	Control	0.0379732	-0.269715	0.345662	0.808867	0.949494	0.0214926	0.0377058	-0.271353	0.357493	0.21153	-0.0285361	-0.203993	0.144882
Theophylline	Interaction	0.391247	-0.0761649	0.85866	0.100883	0.417146	0.114124	0.392505	-0.0793058	0.858703	2.3667	0.187057	-0.0637878	0.433416
Torasemide	Pre-ETT	-0.576147	-1.03879	-0.113504	0.014654	0.197444	0.668698	-0.558327	-1.01065	-0.0977486
Torasemide	Post-ETT	-0.170815	-0.633458	0.291827	0.46928	0.835016	0.0503057	-0.163475	-0.635156	0.312228
Torasemide	Case	0.88594	0.487137	1.28474	1.33641e-05	0.00342121	91.6086	0.883007	0.469293	1.28796
Torasemide	Control	0.480608	0.131865	0.829351	0.00691191	0.35389	1.06344	0.484972	0.118892	0.844868
Torasemide	Interaction	0.405331	-0.124447	0.93511	0.133728	0.454888	0.10619	0.404378	-0.160445	0.957058
(R)-Butyrylcarnitine	Pre-ETT	-0.0872289	-0.491564	0.317106	0.672418	0.916674	0.0563387	-0.0839918	-0.490683	0.333468	0.344092	-0.176747	-0.448037	0.0915928
(R)-Butyrylcarnitine	Post-ETT	-0.160355	-0.56469	0.24398	0.43698	0.835016	0.0620717	-0.160725	-0.550262	0.254844	0.370196	-0.188068	-0.462977	0.0904792
(R)-Butyrylcarnitine	Case	0.0212312	-0.130363	0.172826	0.783702	0.901071	0.0159668	0.0217255	-0.138485	0.172492	0.313904	-0.02577	-0.112332	0.0605807
(R)-Butyrylcarnitine	Control	0.0943576	-0.038208	0.226923	0.162997	0.902183	0.0411653	0.0941306	-0.0410549	0.23092	0.404131	0.00811425	-0.0785074	0.091375
(R)-Butyrylcarnitine	Interaction	-0.0731264	-0.274508	0.128255	0.476645	0.757224	0.0231808	-0.0723363	-0.276274	0.138829	0.731113	0.00376593	-0.119482	0.128325
1-Methyl-L-histidine	Pre-ETT	-0.358283	-0.776827	0.0602601	0.0933907	0.484234	0.158404	-0.352901	-0.769958	0.080173	0.667127	-0.0604728	-0.339915	0.21116
1-Methyl-L-histidine	Post-ETT	0.158406	-0.260139	0.576951	0.458219	0.835016	0.0529042	0.157477	-0.254798	0.58921	0.454954	-0.0767429	-0.359444	0.196721
1-Methyl-L-histidine	Case	0.439806	0.0459868	0.833625	0.0286091	0.244131	0.432139	0.438105	0.0240634	0.842185	0.32248	-0.0533651	-0.220514	0.114432
1-Methyl-L-histidine	Control	-0.0768836	-0.421268	0.267501	0.661705	0.949494	0.0394188	-0.0803312	-0.420978	0.274454	1.04331	0.0629816	-0.114531	0.240606
1-Methyl-L-histidine	Interaction	0.51669	-0.00646862	1.03985	0.0529008	0.343323	0.291487	0.519231	-0.0304527	1.03724	0.521101	0.0353113	-0.216611	0.278686
1-Methyladenosine	Pre-ETT	-0.159249	-0.598777	0.280278	0.477621	0.810885	0.0579116	-0.163692	-0.595487	0.275659	0.903106	-0.170954	-0.464989	0.135571
1-Methyladenosine	Post-ETT	0.024897	-0.41463	0.464424	0.911599	0.971216	0.0434923	0.0136384	-0.437907	0.45525	0.608509	-0.022492	-0.319802	0.268738
1-Methyladenosine	Case	0.0962858	-0.123395	0.315966	0.390312	0.695117	0.029955	0.0986695	-0.128547	0.325643	0.207831	-0.0237194	-0.173681	0.126376
1-Methyladenosine	Control	-0.0878608	-0.279966	0.104244	0.370036	0.902183	0.029057	-0.0858397	-0.283347	0.11012	0.291283	-0.142408	-0.28539	0.00330793
1-Methyladenosine	Interaction	0.184147	-0.107682	0.475975	0.216177	0.582541	0.0534783	0.183818	-0.118057	0.484196	2.97851	0.203424	-0.000952739	0.411041
1-Methylgalactose	Pre-ETT	0.550767	-0.0151377	1.11667	0.0564512	0.746325	0.328547	0.559176	-0.00124739	1.16182	8.5539	0.408618	0.0872182	0.725586
1-Methylgalactose	Post-ETT	0.382249	-0.183656	0.948154	0.18554	0.875552	0.101044	0.381379	-0.214706	0.942772	4.35204	0.347421	0.016921	0.683672
1-Methylgalactose	Case	0.00150207	-0.35976	0.362764	0.993498	0.998442	0.0280565	0.00148117	-0.356118	0.365705	0.68869	-0.0252475	-0.188947	0.142478
1-Methylgalactose	Control	0.17002	-0.151415	0.491455	0.299874	0.858428	0.0460551	0.16958	-0.154463	0.499647	0.939137	0.0478555	-0.12792	0.213217
1-Methylgalactose	Interaction	-0.168518	-0.652078	0.315043	0.494584	0.913695	0.0397611	-0.16677	-0.673675	0.324659	0.779349	-0.0398532	-0.285536	0.197733
1-Methylnicotinamide	Pre-ETT	-0.083927	-0.572509	0.404655	0.736361	0.923739	0.0508526	-0.0988019	-0.58397	0.392297	0.600831	-0.160328	-0.483838	0.153318
1-Methylnicotinamide	Post-ETT	-0.0825447	-0.571127	0.406037	0.740546	0.898482	0.0470271	-0.0840612	-0.57339	0.402882	0.573763	-0.262773	-0.57179	0.0478623
1-Methylnicotinamide	Case	-0.0114814	-0.210499	0.187536	0.909974	0.957133	0.0178487	-0.0108939	-0.225673	0.188602	0.603632	-0.0616429	-0.203515	0.0754148
1-Methylnicotinamide	Control	-0.0128637	-0.1869	0.161172	0.884814	0.951733	0.0177518	-0.0137352	-0.192842	0.169628	0.557138	0.0195056	-0.112581	0.155795
1-Methylnicotinamide	Interaction	0.00138229	-0.262997	0.265762	0.991824	0.991824	0.0202745	0.00165179	-0.269866	0.268634	0.458319	-0.0540616	-0.251375	0.133671
1-Monopalmitin	Pre-ETT	0.270129	-0.154718	0.694976	0.212693	0.968666	0.0983728	0.262325	-0.153965	0.693336
1-Monopalmitin	Post-ETT	0.312146	-0.112701	0.736994	0.149857	0.83747	0.117044	0.302437	-0.120569	0.731016
1-Monopalmitin	Case	-0.0347017	-0.451312	0.381908	0.870317	0.942843	0.0417488	-0.0365001	-0.460112	0.364475
1-Monopalmitin	Control	-0.0767192	-0.447401	0.293962	0.685	0.941875	0.0394761	-0.0745124	-0.440189	0.286808
1-Monopalmitin	Interaction	0.0420175	-0.515628	0.599663	0.882596	0.981264	0.0460862	0.0436297	-0.513915	0.609588
1-Monostearin	Pre-ETT	0.0562563	-0.452672	0.565185	0.82848	0.997495	0.0463163	0.0427755	-0.479458	0.569861
1-Monostearin	Post-ETT	-0.154844	-0.663772	0.354085	0.550957	0.913973	0.052557	-0.149655	-0.683758	0.35882
1-Monostearin	Case	0.0106999	-0.438149	0.459549	0.962734	0.988793	0.0370167	0.0111825	-0.427355	0.462061
1-Monostearin	Control	0.2218	-0.177566	0.621166	0.276364	0.848013	0.0606347	0.213873	-0.188217	0.610271
1-Monostearin	Interaction	-0.2111	-0.811898	0.389698	0.491035	0.913695	0.0540596	-0.198817	-0.820139	0.40621
1,3,7-Trimethyluric acid	Pre-ETT	-0.332565	-0.791291	0.126161	0.155339	0.558188	0.133618	-0.343288	-0.802442	0.112675	0.336492	-0.332666	-0.61061	-0.0464334
1,3,7-Trimethyluric acid	Post-ETT	0.121458	-0.337268	0.580184	0.603799	0.83668	0.0510702	0.120331	-0.334709	0.568082	0.0841859	-0.369539	-0.645746	-0.0915662
1,3,7-Trimethyluric acid	Case	0.524966	0.161371	0.888562	0.00465719	0.0993533	1.33531	0.518977	0.144888	0.884629	0.0146832	-0.179059	-0.353488	-0.00170411
1,3,7-Trimethyluric acid	Control	0.0709435	-0.247011	0.388898	0.661882	0.949494	0.0334076	0.0739517	-0.239556	0.396796	0.080577	-0.056585	-0.229033	0.115515
1,3,7-Trimethyluric acid	Interaction	0.454023	-0.0289854	0.937031	0.0654245	0.353398	0.211084	0.451899	-0.0329464	0.926764	1.22631	0.16534	-0.0902269	0.402008
1,4-Cyclohexanedione	Pre-ETT	0.0904493	-0.210328	0.391227	0.555595	0.873505	0.0383331	0.0908076	-0.213827	0.409434
1,4-Cyclohexanedione	Post-ETT	0.168051	-0.132726	0.468829	0.273483	0.777906	0.0563236	0.165431	-0.142141	0.468905
1,4-Cyclohexanedione	Case	0.0277713	-0.123521	0.179063	0.719017	0.874129	0.0172272	0.0269454	-0.133098	0.185393
1,4-Cyclohexanedione	Control	-0.0498308	-0.182132	0.0824701	0.460383	0.940802	0.0188461	-0.0493774	-0.188303	0.0870402
1,4-Cyclohexanedione	Interaction	0.0776021	-0.123377	0.278582	0.449181	0.741874	0.0226894	0.0790316	-0.126046	0.285085
10-Hydroxydecanoic acid	Pre-ETT	-0.13272	-0.606349	0.34091	0.582856	0.891169	0.0510435	-0.126624	-0.604383	0.344489
10-Hydroxydecanoic acid	Post-ETT	-0.0383733	-0.512002	0.435256	0.87383	0.947883	0.0448849	-0.047754	-0.53538	0.439704
10-Hydroxydecanoic acid	Case	-0.152709	-0.517273	0.211855	0.41165	0.719305	0.042839	-0.157065	-0.514377	0.201542
10-Hydroxydecanoic acid	Control	-0.247055	-0.565857	0.0717463	0.128794	0.902183	0.0921863	-0.245065	-0.563885	0.0847699
10-Hydroxydecanoic acid	Interaction	0.0943463	-0.389948	0.578641	0.702592	0.859099	0.0440727	0.0861579	-0.406503	0.584321
10-nitrolinoleic acid	Pre-ETT	0.0635322	-0.440617	0.567682	0.804915	0.957571	0.0484471	0.0739269	-0.443037	0.575541
10-nitrolinoleic acid	Post-ETT	0.163881	-0.340268	0.668031	0.52405	0.951339	0.0562319	0.166712	-0.336129	0.654247
10-nitrolinoleic acid	Case	0.0480395	-0.342228	0.438308	0.809354	0.961527	0.0374614	0.0487426	-0.341653	0.445285
10-nitrolinoleic acid	Control	-0.0523096	-0.402323	0.297704	0.769586	0.931604	0.0341203	-0.0551211	-0.408334	0.308018
10-nitrolinoleic acid	Interaction	0.100349	-0.423882	0.624581	0.707527	0.85648	0.046378	0.109231	-0.466896	0.63797
10-Nitrooleic acid	Pre-ETT	0.100664	-0.404668	0.605997	0.696216	0.914381	0.0501858	0.10177	-0.43624	0.601562
10-Nitrooleic acid	Post-ETT	-0.086197	-0.591529	0.419135	0.738138	0.951339	0.0486732	-0.0896157	-0.619358	0.418757
10-Nitrooleic acid	Case	-0.352484	-0.689462	-0.0155052	0.0403501	0.397737	0.292301	-0.351416	-0.683608	-0.017921
10-Nitrooleic acid	Control	-0.165623	-0.467843	0.136598	0.28278	0.636607	0.0486515	-0.161602	-0.478339	0.157404
10-Nitrooleic acid	Interaction	-0.186861	-0.639511	0.265789	0.418455	0.687461	0.0464572	-0.188089	-0.669802	0.278523
11-Hydroxy-14,15-epoxyeicosatrienoic acid	Pre-ETT	0.16345	-0.426662	0.753561	0.587217	0.844125	0.0459372	0.174305	-0.419311	0.762989
11-Hydroxy-14,15-epoxyeicosatrienoic acid	Post-ETT	-0.238818	-0.82893	0.351293	0.427662	0.951339	0.0596727	-0.226511	-0.836781	0.344494
11-Hydroxy-14,15-epoxyeicosatrienoic acid	Case	-0.33851	-0.92199	0.24497	0.255502	0.766507	0.0862685	-0.342848	-0.925865	0.226676
11-Hydroxy-14,15-epoxyeicosatrienoic acid	Control	0.0637585	-0.459538	0.587055	0.811259	0.945309	0.0424858	0.0570203	-0.42623	0.573891
11-Hydroxy-14,15-epoxyeicosatrienoic acid	Interaction	-0.402268	-1.18603	0.381497	0.314438	0.613433	0.0815254	-0.398747	-1.16286	0.381117
11-Hydroxy-arachidonic acid	Pre-ETT	-0.513886	-0.949052	-0.0787199	0.0206396	0.118677	0.578264	-0.510525	-0.976585	-0.0585821
11-Hydroxy-arachidonic acid	Post-ETT	-0.0433678	-0.478534	0.391798	0.845138	0.951339	0.0424984	-0.0385466	-0.492339	0.419905
11-Hydroxy-arachidonic acid	Case	0.241033	-0.173697	0.655764	0.254664	0.766507	0.0752753	0.238335	-0.174087	0.635009
11-Hydroxy-arachidonic acid	Control	-0.229485	-0.601438	0.142468	0.226569	0.625329	0.0723321	-0.231652	-0.594124	0.143792
11-Hydroxy-arachidonic acid	Interaction	0.470518	-0.0865727	1.02761	0.0978468	0.450095	0.191681	0.466565	-0.0593852	1.02744
11(12)-Epoxy-5,8,14,17- eicosatetraenoic acid	Pre-ETT	0.180756	-0.192388	0.553901	0.3424	0.61475	0.0613424	0.166931	-0.235179	0.560075
11(12)-Epoxy-5,8,14,17- eicosatetraenoic acid	Post-ETT	-0.0171763	-0.390321	0.355968	0.928113	0.951339	0.0463748	-0.0424233	-0.440109	0.366024
11(12)-Epoxy-5,8,14,17- eicosatetraenoic acid	Case	-0.038615	-0.382987	0.305757	0.826047	0.961527	0.0388252	-0.0435358	-0.384584	0.30051
11(12)-Epoxy-5,8,14,17- eicosatetraenoic acid	Control	0.159318	-0.149534	0.468169	0.312004	0.672758	0.0568738	0.155021	-0.155583	0.471063
11(12)-Epoxy-5,8,14,17- eicosatetraenoic acid	Interaction	-0.197933	-0.660513	0.264648	0.401669	0.687461	0.0611665	-0.194837	-0.654939	0.285432
11,12-Dihydroxyeicosa-5,8,14-trienoic acid	Pre-ETT	0.201949	-0.236801	0.6407	0.366984	0.633047	0.0677786	0.207503	-0.242976	0.653101
11,12-Dihydroxyeicosa-5,8,14-trienoic acid	Post-ETT	-0.478173	-0.916924	-0.0394229	0.0326735	0.839963	0.449314	-0.482989	-0.92526	-0.0337197
11,12-Dihydroxyeicosa-5,8,14-trienoic acid	Case	-0.392403	-0.822894	0.0380884	0.0740098	0.513809	0.264826	-0.390389	-0.79989	0.0409711
11,12-Dihydroxyeicosa-5,8,14-trienoic acid	Control	0.28772	-0.0983679	0.673808	0.144125	0.58173	0.123286	0.288795	-0.092404	0.684966
11,12-Dihydroxyeicosa-5,8,14-trienoic acid	Interaction	-0.680123	-1.25838	-0.101861	0.0211547	0.182459	0.834642	-0.683446	-1.24664	-0.11229
11,12-Epoxyeicosa-5,8,14-trienoic acid	Pre-ETT	0.292556	-0.161561	0.746673	0.206709	0.509389	0.0965794	0.296799	-0.146087	0.747464
11,12-Epoxyeicosa-5,8,14-trienoic acid	Post-ETT	0.13152	-0.322597	0.585638	0.57028	0.951339	0.0523029	0.132237	-0.319224	0.595341
11,12-Epoxyeicosa-5,8,14-trienoic acid	Case	-0.140863	-0.588301	0.306576	0.537211	0.961527	0.0557653	-0.140392	-0.575905	0.297251
11,12-Epoxyeicosa-5,8,14-trienoic acid	Control	0.0201731	-0.381114	0.42146	0.921512	0.979684	0.0399006	0.0216103	-0.351688	0.405377
11,12-Epoxyeicosa-5,8,14-trienoic acid	Interaction	-0.161036	-0.762061	0.43999	0.599484	0.778468	0.0540099	-0.157278	-0.744397	0.417811
12-Hydroxy-5,8,10,14-eicosatetraenoic acid	Pre-ETT	-0.388485	-0.77364	-0.0033292	0.0480523	0.207226	0.273492	-0.381668	-0.77458	0.0029828	0.14876	0.0333242	-0.262742	0.353302
12-Hydroxy-5,8,10,14-eicosatetraenoic acid	Post-ETT	-0.0802362	-0.465392	0.304919	0.683051	0.951339	0.0423267	-0.0709829	-0.479073	0.318378	0.329325	0.019098	-0.268261	0.330638
12-Hydroxy-5,8,10,14-eicosatetraenoic acid	Case	0.0319138	-0.298932	0.36276	0.850045	0.961527	0.0345384	0.0339718	-0.296986	0.383549	0.48861	-0.266787	-0.454133	-0.0787399
12-Hydroxy-5,8,10,14-eicosatetraenoic acid	Control	-0.276335	-0.573055	0.0203859	0.0679548	0.520987	0.159177	-0.276036	-0.582248	0.0240162	0.759354	-0.19354	-0.386987	-0.0071715
12-Hydroxy-5,8,10,14-eicosatetraenoic acid	Interaction	0.308248	-0.136164	0.75266	0.174004	0.567802	0.0975082	0.311182	-0.139783	0.755846	0.588715	0.0212872	-0.258007	0.285151
12-Hydroxy-5,8,10,14,17-eicosapentaenoic acid	Pre-ETT	-0.413364	-0.830604	0.0038761	0.0521666	0.211735	0.328714	-0.406397	-0.839661	0.0106897
12-Hydroxy-5,8,10,14,17-eicosapentaenoic acid	Post-ETT	-0.148394	-0.565634	0.268846	0.485758	0.951339	0.0561126	-0.146526	-0.548868	0.262958
12-Hydroxy-5,8,10,14,17-eicosapentaenoic acid	Case	0.113482	-0.246154	0.473118	0.536271	0.961527	0.0466305	0.114344	-0.255038	0.491736
12-Hydroxy-5,8,10,14,17-eicosapentaenoic acid	Control	-0.151488	-0.474028	0.171051	0.357289	0.688885	0.0507892	-0.156187	-0.478508	0.169186
12-Hydroxy-5,8,10,14,17-eicosapentaenoic acid	Interaction	0.26497	-0.218112	0.748053	0.282357	0.608832	0.0752268	0.266892	-0.225993	0.759989
12(13)-Epoxy-9,15-octadecadienoic acid	Pre-ETT	-0.0014415	-0.381899	0.379016	0.994075	0.995215	0.0389442	-0.0077155	-0.414826	0.38943
12(13)-Epoxy-9,15-octadecadienoic acid	Post-ETT	0.260848	-0.11961	0.641306	0.179019	0.951339	0.0869309	0.254716	-0.15229	0.641375
12(13)-Epoxy-9,15-octadecadienoic acid	Case	0.121909	-0.212397	0.456214	0.474778	0.961527	0.044042	0.127054	-0.219652	0.468218
12(13)-Epoxy-9,15-octadecadienoic acid	Control	-0.140381	-0.440204	0.159443	0.358787	0.688885	0.0527025	-0.145736	-0.443731	0.165356
12(13)-Epoxy-9,15-octadecadienoic acid	Interaction	0.26229	-0.18677	0.711349	0.252296	0.606834	0.0783595	0.269448	-0.202451	0.715373
12,13-Dihydroxyoctadeca-9,15-dienoic acid	Pre-ETT	-0.597799	-0.99473	-0.200869	0.00315914	0.0544951	1.69817	-0.596575	-1.01846	-0.172591
12,13-Dihydroxyoctadeca-9,15-dienoic acid	Post-ETT	-0.117199	-0.51413	0.279732	0.562788	0.951339	0.0464047	-0.117982	-0.522091	0.289024
12,13-Dihydroxyoctadeca-9,15-dienoic acid	Case	0.249691	-0.122985	0.622367	0.189127	0.652487	0.0900101	0.250398	-0.127383	0.6269
12,13-Dihydroxyoctadeca-9,15-dienoic acid	Control	-0.230909	-0.565145	0.103327	0.175719	0.58173	0.0896639	-0.233409	-0.561308	0.103877
12,13-Dihydroxyoctadeca-9,15-dienoic acid	Interaction	0.4806	-0.0200004	0.981201	0.0598825	0.344324	0.276286	0.488657	-0.0307875	0.974281
12,13-Epoxy-9-octadecenoic acid	Pre-ETT	-0.314736	-0.710967	0.0814962	0.119508	0.343585	0.154377	-0.318696	-0.735705	0.0851006
12,13-Epoxy-9-octadecenoic acid	Post-ETT	0.203344	-0.192887	0.599576	0.31449	0.951339	0.068727	0.198367	-0.20006	0.59762
12,13-Epoxy-9-octadecenoic acid	Case	0.212085	-0.0662693	0.49044	0.135347	0.583683	0.09588	0.213304	-0.0794665	0.489073
12,13-Epoxy-9-octadecenoic acid	Control	-0.305995	-0.555638	-0.0563508	0.0162889	0.374645	0.479934	-0.303145	-0.560014	-0.0471963
12,13-Epoxy-9-octadecenoic acid	Interaction	0.51808	0.144177	0.891983	0.00661305	0.139283	1.48147	0.516408	0.145554	0.903886
13-Hydroxyoctadeca-9,11,15-trienoic acid	Pre-ETT	-0.225244	-0.659554	0.209066	0.309398	0.61329	0.0756161	-0.22939	-0.681669	0.217549
13-Hydroxyoctadeca-9,11,15-trienoic acid	Post-ETT	-0.12529	-0.5596	0.30902	0.571794	0.951339	0.0552291	-0.129812	-0.580927	0.323281
13-Hydroxyoctadeca-9,11,15-trienoic acid	Case	0.0909322	-0.335	0.516865	0.675631	0.961527	0.047181	0.0852632	-0.354686	0.526302
13-Hydroxyoctadeca-9,11,15-trienoic acid	Control	-0.0090216	-0.391021	0.372978	0.963081	0.979684	0.0411332	-0.0097712	-0.397404	0.375999
13-Hydroxyoctadeca-9,11,15-trienoic acid	Interaction	0.0999538	-0.472184	0.672092	0.732042	0.870878	0.0542281	0.100227	-0.454207	0.669037
13-Hydroxyoctadecadienoic acid	Pre-ETT	-0.411895	-0.81013	-0.0136594	0.0426429	0.206395	0.349893	-0.406062	-0.82211	-0.0077464
13-Hydroxyoctadecadienoic acid	Post-ETT	0.182773	-0.215463	0.581008	0.368366	0.951339	0.0657614	0.17986	-0.223142	0.586025
13-Hydroxyoctadecadienoic acid	Case	0.259171	-0.0327569	0.5511	0.0818522	0.513809	0.149977	0.259516	-0.0449073	0.55999
13-Hydroxyoctadecadienoic acid	Control	-0.335496	-0.597313	-0.0736791	0.012021	0.374645	0.675817	-0.331737	-0.596801	-0.0774231
13-Hydroxyoctadecadienoic acid	Interaction	0.594668	0.202532	0.986803	0.00295621	0.139283	2.23724	0.587469	0.192543	0.970903
13-Ketooctadeca-9,11-dienoic acid	Pre-ETT	0.0365955	-0.402821	0.476012	0.870337	0.974324	0.0459442	0.0316753	-0.411663	0.487273
13-Ketooctadeca-9,11-dienoic acid	Post-ETT	-0.0933547	-0.532771	0.346062	0.677119	0.951339	0.0500152	-0.0951071	-0.54908	0.341782
13-Ketooctadeca-9,11-dienoic acid	Case	-0.138555	-0.57312	0.29601	0.532033	0.961527	0.0548561	-0.135488	-0.575226	0.294002
13-Ketooctadeca-9,11-dienoic acid	Control	-0.0086045	-0.398346	0.381137	0.965486	0.979684	0.040045	-0.0066383	-0.392651	0.373292
13-Ketooctadeca-9,11-dienoic acid	Interaction	-0.12995	-0.713684	0.453784	0.662601	0.816419	0.0550589	-0.130083	-0.710872	0.45824
14-Hydroxydocosa-4,7,10,12,16,19-hexaenoic acid	Pre-ETT	-0.33849	-0.739124	0.0621439	0.0977327	0.306525	0.157136	-0.336955	-0.736699	0.0759383	0.200205	0.0638513	-0.222345	0.36576
14-Hydroxydocosa-4,7,10,12,16,19-hexaenoic acid	Post-ETT	-0.253375	-0.654009	0.147259	0.215142	0.951339	0.0943358	-0.24707	-0.654492	0.158249	0.349895	-0.0175516	-0.312592	0.274228
14-Hydroxydocosa-4,7,10,12,16,19-hexaenoic acid	Case	-0.175608	-0.563639	0.212422	0.375075	0.924291	0.0631719	-0.174171	-0.574712	0.209677	3.50977	-0.272344	-0.50642	-0.050267
14-Hydroxydocosa-4,7,10,12,16,19-hexaenoic acid	Control	-0.260723	-0.60873	0.0872836	0.142	0.58173	0.11405	-0.257781	-0.606216	0.0842014	1.219	-0.158673	-0.385731	0.0730644
14-Hydroxydocosa-4,7,10,12,16,19-hexaenoic acid	Interaction	0.0851149	-0.436111	0.606341	0.748925	0.875861	0.0532998	0.0963879	-0.444623	0.612854	0.791096	-0.118912	-0.44157	0.19741
14(15)-Epoxy-5,8,11,17-eicosatetraenoic acid	Pre-ETT	-0.325264	-0.804176	0.153649	0.183139	0.497853	0.106472	-0.325358	-0.823056	0.142636
14(15)-Epoxy-5,8,11,17-eicosatetraenoic acid	Post-ETT	0.0277359	-0.451176	0.506648	0.909626	0.951339	0.0420653	0.0273913	-0.443995	0.516769
14(15)-Epoxy-5,8,11,17-eicosatetraenoic acid	Case	0.333459	-0.13801	0.804928	0.165674	0.649595	0.121443	0.323695	-0.155285	0.786983
14(15)-Epoxy-5,8,11,17-eicosatetraenoic acid	Control	-0.0195405	-0.442379	0.403298	0.92783	0.979684	0.0416926	-0.0166737	-0.438554	0.396832
14(15)-Epoxy-5,8,11,17-eicosatetraenoic acid	Interaction	0.353	-0.280305	0.986305	0.274627	0.608832	0.0933291	0.355007	-0.283645	0.990101
14,15-Dihydroxyeicosa-5,8,11-trienoic acid	Pre-ETT	-0.166924	-0.506799	0.172951	0.335746	0.61475	0.0556889	-0.164195	-0.515529	0.177344
14,15-Dihydroxyeicosa-5,8,11-trienoic acid	Post-ETT	0.148112	-0.191763	0.487987	0.393037	0.951339	0.0540938	0.148887	-0.202494	0.494986
14,15-Dihydroxyeicosa-5,8,11-trienoic acid	Case	0.010335	-0.244803	0.265473	0.93672	0.979298	0.0269742	0.0147939	-0.239146	0.265999
14,15-Dihydroxyeicosa-5,8,11-trienoic acid	Control	-0.304702	-0.533523	-0.0758799	0.00905657	0.374645	0.632038	-0.304601	-0.53804	-0.0669022
14,15-Dihydroxyeicosa-5,8,11-trienoic acid	Interaction	0.315036	-0.0276801	0.657753	0.0715982	0.353785	0.166165	0.318529	-0.0342291	0.670084
14,15-Dihydroxyeicosa-5,8,11,17-tetraenoic acid	Pre-ETT	-0.223752	-0.631297	0.183793	0.281896	0.607839	0.0811818	-0.230864	-0.645056	0.192852
14,15-Dihydroxyeicosa-5,8,11,17-tetraenoic acid	Post-ETT	-0.158012	-0.565557	0.249533	0.447308	0.951339	0.0633864	-0.174086	-0.600223	0.234028
14,15-Dihydroxyeicosa-5,8,11,17-tetraenoic acid	Case	-0.008522	-0.389202	0.372158	0.965003	0.980844	0.0400417	-0.0105965	-0.398201	0.372935
14,15-Dihydroxyeicosa-5,8,11,17-tetraenoic acid	Control	-0.0742623	-0.415677	0.267153	0.669876	0.884799	0.0396003	-0.0703242	-0.419272	0.279356
14,15-Dihydroxyeicosa-5,8,11,17-tetraenoic acid	Interaction	0.0657403	-0.445613	0.577093	0.80106	0.890446	0.0448242	0.0668513	-0.440469	0.587873
15-Deoxy-delta-12,14-Prostaglandin J2	Pre-ETT	-0.257395	-0.651916	0.137127	0.200994	0.509389	0.0859609	-0.264187	-0.685844	0.152931
15-Deoxy-delta-12,14-Prostaglandin J2	Post-ETT	-0.40348	-0.798001	-0.0089583	0.0450199	0.839963	0.294584	-0.401907	-0.813733	0.00046283
15-Deoxy-delta-12,14-Prostaglandin J2	Case	-0.156315	-0.533263	0.220633	0.416351	0.957606	0.0527987	-0.158718	-0.524419	0.222639
15-Deoxy-delta-12,14-Prostaglandin J2	Control	-0.0102301	-0.348298	0.327838	0.952705	0.979684	0.034528	-0.0054277	-0.340644	0.337086
15-Deoxy-delta-12,14-Prostaglandin J2	Interaction	-0.146085	-0.652424	0.360255	0.571752	0.778468	0.0534572	-0.151394	-0.68145	0.351362
15-Hydroxyeicosa-5,8,11,13-tetraenoic acid	Pre-ETT	-0.255811	-0.698642	0.187019	0.257542	0.592348	0.0829895	-0.253443	-0.68022	0.202425
15-Hydroxyeicosa-5,8,11,13-tetraenoic acid	Post-ETT	-0.041642	-0.484472	0.401188	0.853773	0.951339	0.0496367	-0.0383362	-0.476585	0.410802
15-Hydroxyeicosa-5,8,11,13-tetraenoic acid	Case	-0.109833	-0.477294	0.257629	0.557993	0.961527	0.0463796	-0.10928	-0.495518	0.27214
15-Hydroxyeicosa-5,8,11,13-tetraenoic acid	Control	-0.324002	-0.653561	0.00555735	0.0539905	0.500539	0.214626	-0.320447	-0.649181	0.0142703
15-Hydroxyeicosa-5,8,11,13-tetraenoic acid	Interaction	0.214169	-0.279427	0.707766	0.395092	0.687461	0.0631774	0.215984	-0.299623	0.698501
15-Keto-prostaglandin E2	Pre-ETT	0.00556956	-0.490103	0.501242	0.98243	0.995215	0.0449685	0.00511284	-0.486563	0.52173
15-Keto-prostaglandin E2	Post-ETT	-0.043312	-0.538984	0.45236	0.864018	0.951339	0.0497386	-0.0487917	-0.5647	0.466919
15-Keto-prostaglandin E2	Case	-0.118948	-0.556031	0.318135	0.593766	0.961527	0.0508426	-0.114348	-0.56085	0.337878
15-Keto-prostaglandin E2	Control	-0.0700667	-0.462066	0.321933	0.726093	0.910917	0.0412164	-0.0696008	-0.456632	0.347757
15-Keto-prostaglandin E2	Interaction	-0.0488815	-0.635997	0.538234	0.870376	0.890446	0.0469437	-0.0516266	-0.685161	0.569579
15-Ketoeicosa-5,8,11,13-tetraenoic acid	Pre-ETT	-0.225871	-0.634085	0.182345	0.278155	0.607839	0.0733518	-0.215154	-0.627464	0.190577
15-Ketoeicosa-5,8,11,13-tetraenoic acid	Post-ETT	0.0701978	-0.338017	0.478413	0.736086	0.951339	0.0469576	0.0796146	-0.350056	0.505635
15-Ketoeicosa-5,8,11,13-tetraenoic acid	Case	0.239373	-0.140178	0.618923	0.216422	0.711102	0.0871571	0.241347	-0.153645	0.62477
15-Ketoeicosa-5,8,11,13-tetraenoic acid	Control	-0.0566957	-0.397097	0.283706	0.74409	0.916825	0.0395241	-0.0530251	-0.389072	0.27671
15-Ketoeicosa-5,8,11,13-tetraenoic acid	Interaction	0.296068	-0.213767	0.805904	0.255046	0.606834	0.0918825	0.295343	-0.234011	0.799664
15(16)-Epoxy-9,12-octadecadienoic acid	Pre-ETT	-0.484498	-0.88584	-0.0831569	0.0179784	0.112773	0.710177	-0.483924	-0.893619	-0.0807212
15(16)-Epoxy-9,12-octadecadienoic acid	Post-ETT	-0.140706	-0.542047	0.260636	0.491995	0.951339	0.0508676	-0.140379	-0.553211	0.259364
15(16)-Epoxy-9,12-octadecadienoic acid	Case	0.171373	-0.17132	0.514065	0.32702	0.892189	0.0592409	0.173469	-0.172822	0.519623
15(16)-Epoxy-9,12-octadecadienoic acid	Control	-0.17242	-0.479765	0.134925	0.271535	0.636607	0.058376	-0.17061	-0.481731	0.13456
15(16)-Epoxy-9,12-octadecadienoic acid	Interaction	0.343793	-0.116532	0.804118	0.14325	0.567802	0.126785	0.347703	-0.14538	0.818366
15,16-Dihydroxyoctadeca-9,12-dienoic acid	Pre-ETT	-0.490055	-0.948447	-0.031664	0.0361398	0.191819	0.435192	-0.500723	-1.00471	-0.0305482
15,16-Dihydroxyoctadeca-9,12-dienoic acid	Post-ETT	-0.348953	-0.807345	0.109438	0.13569	0.951339	0.147462	-0.361819	-0.829592	0.114303
15,16-Dihydroxyoctadeca-9,12-dienoic acid	Case	0.0158678	-0.262885	0.294621	0.911165	0.967236	0.0284963	0.0160099	-0.261358	0.297188
15,16-Dihydroxyoctadeca-9,12-dienoic acid	Control	-0.125235	-0.375235	0.124766	0.326189	0.682032	0.0406632	-0.127808	-0.381918	0.129878
15,16-Dihydroxyoctadeca-9,12-dienoic acid	Interaction	0.141102	-0.233335	0.51554	0.460156	0.711125	0.0410704	0.144571	-0.24557	0.533503
16(17)-Epoxy-4,7,10,13,19-docosapentaenoic acid	Pre-ETT	0.195079	-0.262764	0.652922	0.403657	0.653584	0.062452	0.19112	-0.266686	0.67158
16(17)-Epoxy-4,7,10,13,19-docosapentaenoic acid	Post-ETT	-0.184142	-0.641985	0.273701	0.43053	0.951339	0.0594759	-0.180086	-0.678413	0.282969
16(17)-Epoxy-4,7,10,13,19-docosapentaenoic acid	Case	-0.35293	-0.809803	0.103943	0.130012	0.583683	0.157651	-0.348871	-0.810818	0.0919182
16(17)-Epoxy-4,7,10,13,19-docosapentaenoic acid	Control	0.0262907	-0.383458	0.436039	0.899924	0.979684	0.041678	0.0269022	-0.380018	0.431763
16(17)-Epoxy-4,7,10,13,19-docosapentaenoic acid	Interaction	-0.379221	-0.99292	0.234478	0.225852	0.577177	0.104814	-0.37797	-0.955708	0.219811
17-Hydroxy-4,7,10,13,15,19-docosahexaenoic acid	Pre-ETT	0.151444	-0.297602	0.60049	0.508604	0.746674	0.0584256	0.147144	-0.314603	0.602848
17-Hydroxy-4,7,10,13,15,19-docosahexaenoic acid	Post-ETT	-0.451636	-0.900682	-0.0025893	0.0486935	0.839963	0.32693	-0.446	-0.893269	-0.0049348
17-Hydroxy-4,7,10,13,15,19-docosahexaenoic acid	Case	-0.484029	-0.923437	-0.0446213	0.0308505	0.373234	0.478968	-0.479126	-0.928779	-0.0381849
17-Hydroxy-4,7,10,13,15,19-docosahexaenoic acid	Control	0.11905	-0.275035	0.513135	0.553789	0.841027	0.0520975	0.118107	-0.284777	0.506802
17-Hydroxy-4,7,10,13,15,19-docosahexaenoic acid	Interaction	-0.60308	-1.19332	-0.0128405	0.04522	0.331091	0.346526	-0.602739	-1.18749	0.00327749
17,18-Dihydroxyeicosa-5,8,11,14-tetraenoic acid	Pre-ETT	-0.539915	-0.921142	-0.158688	0.00550643	0.0759888	1.31267	-0.532052	-0.931198	-0.138707
17,18-Dihydroxyeicosa-5,8,11,14-tetraenoic acid	Post-ETT	-0.0534969	-0.434724	0.32773	0.783287	0.951339	0.0408113	-0.0526585	-0.440244	0.333004
17,18-Dihydroxyeicosa-5,8,11,14-tetraenoic acid	Case	0.255119	-0.108815	0.619053	0.169459	0.649595	0.0974545	0.255413	-0.107263	0.620465
17,18-Dihydroxyeicosa-5,8,11,14-tetraenoic acid	Control	-0.231299	-0.557695	0.0950963	0.164856	0.58173	0.0916403	-0.225398	-0.558639	0.0980464
17,18-Dihydroxyeicosa-5,8,11,14-tetraenoic acid	Interaction	0.486418	-0.0024394	0.975276	0.0511542	0.331091	0.313396	0.474384	-0.0146627	0.968274
17,18-Epoxy-5,8,11,14-eicosatetraenoic acid	Pre-ETT	0.191782	-0.24915	0.632715	0.393947	0.653584	0.0744708	0.193998	-0.23365	0.642013
17,18-Epoxy-5,8,11,14-eicosatetraenoic acid	Post-ETT	-0.0540388	-0.494971	0.386894	0.810171	0.951339	0.0447618	-0.051117	-0.498841	0.388951
17,18-Epoxy-5,8,11,14-eicosatetraenoic acid	Case	-0.348311	-0.786733	0.0901117	0.119442	0.583683	0.152902	-0.34649	-0.785207	0.107918
17,18-Epoxy-5,8,11,14-eicosatetraenoic acid	Control	-0.102489	-0.495691	0.290712	0.60944	0.841027	0.0442064	-0.101727	-0.480094	0.282634
17,18-Epoxy-5,8,11,14-eicosatetraenoic acid	Interaction	-0.245821	-0.834737	0.343094	0.413291	0.687461	0.0717324	-0.24974	-0.825534	0.340645
18-(3-Ethyloxiran-2-yl)octadeca-4,7,10,13,16-pentaenoic acid	Pre-ETT	-0.178586	-0.655141	0.297969	0.462654	0.709403	0.0580626	-0.193908	-0.715142	0.318916
18-(3-Ethyloxiran-2-yl)octadeca-4,7,10,13,16-pentaenoic acid	Post-ETT	-0.225224	-0.701779	0.251331	0.354293	0.951339	0.0761076	-0.246951	-0.739968	0.236774
18-(3-Ethyloxiran-2-yl)octadeca-4,7,10,13,16-pentaenoic acid	Case	-0.0900672	-0.528222	0.348087	0.687028	0.961527	0.0448447	-0.0916603	-0.52392	0.335475
18-(3-Ethyloxiran-2-yl)octadeca-4,7,10,13,16-pentaenoic acid	Control	-0.0434293	-0.43639	0.349531	0.828511	0.945309	0.0371429	-0.0415319	-0.439092	0.362731
18-(3-Ethyloxiran-2-yl)octadeca-4,7,10,13,16-pentaenoic acid	Interaction	-0.046638	-0.635193	0.541917	0.876577	0.890446	0.0432785	-0.0461672	-0.659246	0.535601
19,20-Dihydroxydocosa-4,7,10,13,16-pentaenoic acid	Pre-ETT	-0.21551	-0.565839	0.134819	0.227933	0.542324	0.0808767	-0.222679	-0.603582	0.137869
19,20-Dihydroxydocosa-4,7,10,13,16-pentaenoic acid	Post-ETT	-0.0163042	-0.366633	0.334025	0.927321	0.951339	0.0381418	-0.0190708	-0.379202	0.330396
19,20-Dihydroxydocosa-4,7,10,13,16-pentaenoic acid	Case	0.0165476	-0.220401	0.253496	0.891128	0.967156	0.0286538	0.0193377	-0.220399	0.254557
19,20-Dihydroxydocosa-4,7,10,13,16-pentaenoic acid	Control	-0.182658	-0.395167	0.0298504	0.0920554	0.566318	0.105467	-0.184169	-0.401803	0.0359302
19,20-Dihydroxydocosa-4,7,10,13,16-pentaenoic acid	Interaction	0.199206	-0.119078	0.51749	0.219939	0.577177	0.0590738	0.204569	-0.119923	0.526452
2-Aminobutyric acid	Pre-ETT	-0.152269	-0.578675	0.274137	0.48399	0.968666	0.0563687	-0.155574	-0.588742	0.25716	0.646348	0.140923	-0.12985	0.405207
2-Aminobutyric acid	Post-ETT	0.209647	-0.216759	0.636053	0.335228	0.913973	0.0737685	0.207736	-0.23417	0.61167	0.582988	-0.0479347	-0.320775	0.214742
2-Aminobutyric acid	Case	0.203204	-0.18197	0.588378	0.301132	0.721464	0.0724552	0.205738	-0.204977	0.583521	0.975576	-0.0682289	-0.225196	0.0982274
2-Aminobutyric acid	Control	-0.158711	-0.501422	0.184	0.364052	0.911347	0.0546437	-0.156891	-0.516229	0.192481	0.638557	0.160915	0.000403685	0.319932
2-Aminobutyric acid	Interaction	0.361916	-0.153652	0.877483	0.168869	0.740766	0.114437	0.35468	-0.152605	0.882639	0.408915	-0.172363	-0.395665	0.0536833
2-Aminophenol	Pre-ETT	0.304889	-0.186561	0.796339	0.22401	0.603648	0.0973191	0.299645	-0.177839	0.796256
2-Aminophenol	Post-ETT	0.18029	-0.31116	0.671741	0.472129	0.835016	0.063545	0.190511	-0.320549	0.655859
2-Aminophenol	Case	0.0397154	-0.305962	0.385392	0.821837	0.922764	0.0340635	0.0373495	-0.307239	0.386168
2-Aminophenol	Control	0.164314	-0.137972	0.4666	0.286704	0.902183	0.0438432	0.160762	-0.132577	0.472376
2-Aminophenol	Interaction	-0.124599	-0.583804	0.334606	0.594859	0.847892	0.0419285	-0.122066	-0.590166	0.333399
2-Deoxytetronic acid	Pre-ETT	-0.00210564	-0.427319	0.423108	0.992256	0.997495	0.0504376	-0.022447	-0.436884	0.431723	0.594999	0.0441716	-0.208612	0.312149
2-Deoxytetronic acid	Post-ETT	0.0880464	-0.337167	0.51326	0.684861	0.913973	0.0489981	0.0729189	-0.363572	0.485738	0.746902	-0.10212	-0.375165	0.162127
2-Deoxytetronic acid	Case	0.00921188	-0.378005	0.396429	0.96281	0.988793	0.04251	0.0118476	-0.36631	0.391506	0.901505	-0.112926	-0.312076	0.0758434
2-Deoxytetronic acid	Control	-0.0809402	-0.425469	0.263588	0.64519	0.941451	0.0435037	-0.0793966	-0.429973	0.269679	0.693769	0.0448466	-0.145379	0.24339
2-Deoxytetronic acid	Interaction	0.0901521	-0.42815	0.608454	0.733171	0.980289	0.0496032	0.091945	-0.436534	0.625768	0.672119	-0.135226	-0.410141	0.144216
2-Hydroxybutanoic acid	Pre-ETT	0.181193	-0.277464	0.63985	0.438762	0.968666	0.0625667	0.198688	-0.266727	0.67216
2-Hydroxybutanoic acid	Post-ETT	-0.0157627	-0.47442	0.442894	0.946296	0.995003	0.0467909	-0.00205672	-0.468068	0.48934
2-Hydroxybutanoic acid	Case	-0.0793438	-0.526308	0.367621	0.727895	0.888363	0.0443488	-0.0766826	-0.532225	0.382384
2-Hydroxybutanoic acid	Control	0.117612	-0.280078	0.515301	0.56216	0.913603	0.044313	0.116277	-0.284666	0.521539
2-Hydroxybutanoic acid	Interaction	-0.196956	-0.795232	0.40132	0.518778	0.913695	0.060858	-0.198771	-0.801147	0.401423
2-Hydroxyisobutyric acid	Pre-ETT	-0.374012	-0.8311	0.0830753	0.108771	0.484234	0.155202	-0.361484	-0.82892	0.0783453	0.738651	-0.151063	-0.453236	0.156785
2-Hydroxyisobutyric acid	Post-ETT	-0.168098	-0.625186	0.288989	0.471036	0.835016	0.0551686	-0.165172	-0.619185	0.289212	0.514484	-0.0911668	-0.400296	0.221035
2-Hydroxyisobutyric acid	Case	0.080914	-0.237566	0.399394	0.618516	0.851622	0.0341385	0.0735871	-0.244775	0.393679	0.814128	0.0160166	-0.139458	0.171657
2-Hydroxyisobutyric acid	Control	-0.125	-0.403503	0.153503	0.379028	0.912438	0.0392594	-0.124669	-0.39402	0.154715	0.832377	-0.0342008	-0.198285	0.12817
2-Hydroxyisobutyric acid	Interaction	0.205914	-0.217162	0.62899	0.34012	0.683139	0.0545979	0.205469	-0.214998	0.629384	0.796788	0.0394618	-0.195166	0.267965
2-Hydroxyvaleric acid	Pre-ETT	0.00697753	-0.480527	0.494482	0.97762	0.997495	0.0455207	0.0154442	-0.483898	0.499896
2-Hydroxyvaleric acid	Post-ETT	-0.575983	-1.06349	-0.0884782	0.0205756	0.458347	0.710446	-0.56262	-1.05599	-0.0856096
2-Hydroxyvaleric acid	Case	-0.18281	-0.520902	0.155281	0.289246	0.719877	0.0507674	-0.176637	-0.507337	0.16248
2-Hydroxyvaleric acid	Control	0.40015	0.0993313	0.700969	0.00912993	0.261116	0.755504	0.395749	0.0895258	0.714905
2-Hydroxyvaleric acid	Interaction	-0.58296	-1.03551	-0.130415	0.0115769	0.475328	0.837169	-0.582199	-1.04696	-0.121867
2-Ketoadipic acid	Pre-ETT	0.108969	-0.355626	0.573563	0.645731	0.97536	0.0516033	0.110009	-0.354504	0.585208
2-Ketoadipic acid	Post-ETT	-0.141025	-0.60562	0.323569	0.551886	0.913973	0.0568123	-0.139116	-0.614319	0.314235
2-Ketoadipic acid	Case	-0.473242	-0.879113	-0.0673712	0.0222951	0.554548	0.576535	-0.470579	-0.900913	-0.0534885
2-Ketoadipic acid	Control	-0.223248	-0.584375	0.137878	0.225647	0.840295	0.0696155	-0.219925	-0.589959	0.14207
2-Ketoadipic acid	Interaction	-0.249994	-0.793265	0.293277	0.367107	0.905109	0.0656885	-0.256455	-0.7922	0.296939
2-Ketogluconic acid	Pre-ETT	-0.091389	-0.502865	0.320087	0.663339	0.916674	0.0490494	-0.0861774	-0.517582	0.330161
2-Ketogluconic acid	Post-ETT	0.310584	-0.100893	0.72206	0.139037	0.624446	0.144012	0.31034	-0.0895179	0.723882
2-Ketogluconic acid	Case	0.241367	-0.151319	0.634053	0.228318	0.573033	0.0794205	0.24094	-0.153661	0.634409
2-Ketogluconic acid	Control	-0.160606	-0.504	0.182788	0.359312	0.902183	0.055431	-0.157523	-0.499204	0.196788
2-Ketogluconic acid	Interaction	0.401973	-0.119681	0.923626	0.130967	0.454888	0.143068	0.393615	-0.127577	0.936373
2-Ketoisocaproic acid	Pre-ETT	-0.17104	-0.582812	0.240732	0.415576	0.968666	0.0632058	-0.174792	-0.577209	0.238705	0.663706	-0.034436	-0.315505	0.241596
2-Ketoisocaproic acid	Post-ETT	0.206103	-0.205669	0.617875	0.326586	0.913973	0.0702245	0.202471	-0.209435	0.578495	0.893195	0.10917	-0.167674	0.394634
2-Ketoisocaproic acid	Case	0.199833	-0.139388	0.539054	0.248253	0.719877	0.0694408	0.204161	-0.147393	0.562604	0.998844	0.108379	-0.0575659	0.289765
2-Ketoisocaproic acid	Control	-0.17731	-0.479134	0.124514	0.249565	0.840295	0.062212	-0.175376	-0.490788	0.13193	0.836814	-0.0474252	-0.218957	0.131064
2-Ketoisocaproic acid	Interaction	0.377143	-0.0769143	0.8312	0.103534	0.727197	0.145944	0.370354	-0.0889094	0.858361	1.60901	0.174578	-0.0747365	0.430879
2-Phenylacetamide	Pre-ETT	0.113423	-0.197229	0.424074	0.474234	0.810885	0.0392638	0.112514	-0.196253	0.424903
2-Phenylacetamide	Post-ETT	0.00311796	-0.307534	0.31377	0.984305	0.992056	0.0292976	0.00331127	-0.323277	0.326651
2-Phenylacetamide	Case	-0.0389566	-0.16647	0.0885567	0.549314	0.805467	0.0164152	-0.0391482	-0.169542	0.0948961
2-Phenylacetamide	Control	0.0713482	-0.0401589	0.182855	0.209809	0.902183	0.0252459	0.0706653	-0.0445352	0.187862
2-Phenylacetamide	Interaction	-0.110305	-0.279696	0.0590867	0.201851	0.551265	0.0305227	-0.110056	-0.286651	0.0719263
2-Picolinic acid	Pre-ETT	0.210592	-0.269503	0.690688	0.389937	0.968666	0.0654434	0.21574	-0.251579	0.701745	0.726439	0.0960925	-0.199797	0.400741
2-Picolinic acid	Post-ETT	-0.189283	-0.669378	0.290812	0.439678	0.913973	0.058676	-0.188475	-0.673511	0.312336	0.697275	-0.0676522	-0.370824	0.230084
2-Picolinic acid	Case	-0.0640288	-0.530975	0.402918	0.788118	0.888363	0.0442796	-0.0589633	-0.539099	0.412037	0.662555	0.0598199	-0.196055	0.313325
2-Picolinic acid	Control	0.335846	-0.0796223	0.751315	0.113115	0.651902	0.137505	0.335507	-0.0899842	0.748589	2.0564	0.220445	-0.035152	0.476517
2-Picolinic acid	Interaction	-0.399875	-1.0249	0.225147	0.209864	0.740766	0.115582	-0.405764	-1.00858	0.220936	1.19455	-0.205767	-0.563366	0.152065
2-Piperidinobenzonitrile	Pre-ETT	0.023891	-0.510092	0.557874	0.930122	0.997495	0.0495324	0.0270749	-0.501627	0.569718
2-Piperidinobenzonitrile	Post-ETT	-0.559697	-1.09368	-0.0257143	0.0399421	0.553238	0.326446	-0.552724	-1.09418	-0.00358391
2-Piperidinobenzonitrile	Case	-0.362233	-0.900477	0.176012	0.187158	0.719877	0.111944	-0.361236	-0.890025	0.180481
2-Piperidinobenzonitrile	Control	0.221356	-0.257551	0.700262	0.36498	0.911347	0.0578935	0.221168	-0.248618	0.681344
2-Piperidinobenzonitrile	Interaction	-0.583588	-1.30405	0.136869	0.112372	0.727197	0.173594	-0.590261	-1.29829	0.132044
2,3-Dihydroxybenzoic acid A	Pre-ETT	0.189454	-0.200441	0.579348	0.340911	0.714395	0.070448	0.202678	-0.211767	0.58951
2,3-Dihydroxybenzoic acid A	Post-ETT	0.297128	-0.0927665	0.687022	0.135271	0.621964	0.132492	0.302158	-0.0917594	0.67999
2,3-Dihydroxybenzoic acid A	Case	0.0352213	-0.353276	0.423718	0.858966	0.936068	0.0443172	0.0306538	-0.367516	0.425487
2,3-Dihydroxybenzoic acid A	Control	-0.0724529	-0.412184	0.267278	0.675952	0.949494	0.043226	-0.0727442	-0.408559	0.255613
2,3-Dihydroxybenzoic acid A	Interaction	0.107674	-0.408414	0.623762	0.6826	0.859099	0.0518692	0.10516	-0.420716	0.63585
2,3-Dihydroxybutanoic acid	Pre-ETT	0.183207	-0.297844	0.664259	0.455397	0.968666	0.0635451	0.194623	-0.303617	0.669972	0.971162	0.114929	-0.18297	0.405414
2,3-Dihydroxybutanoic acid	Post-ETT	0.102263	-0.378789	0.583314	0.676933	0.913973	0.0402232	0.0950041	-0.38894	0.584867	0.268885	-0.136527	-0.431475	0.16684
2,3-Dihydroxybutanoic acid	Case	-0.105211	-0.360241	0.149818	0.418759	0.777696	0.0335314	-0.109739	-0.372121	0.153452	1.49184	-0.114245	-0.254576	0.0281839
2,3-Dihydroxybutanoic acid	Control	-0.024267	-0.251181	0.202647	0.833976	0.944245	0.0213938	-0.0252839	-0.253242	0.213092	0.353902	0.0901882	-0.056093	0.230084
2,3-Dihydroxybutanoic acid	Interaction	-0.0809445	-0.42231	0.260421	0.642113	0.96738	0.0298063	-0.0854555	-0.44439	0.285809	0.895129	-0.200146	-0.409831	0.00550976
2,3-Dihydroxypyridine	Pre-ETT	-0.124137	-0.556736	0.308463	0.573828	0.97536	0.0564011	-0.132015	-0.574808	0.312009
2,3-Dihydroxypyridine	Post-ETT	0.139913	-0.292687	0.572512	0.526147	0.913973	0.0566783	0.131962	-0.309499	0.571818
2,3-Dihydroxypyridine	Case	0.157976	-0.256342	0.572293	0.454873	0.804627	0.0535576	0.154559	-0.258417	0.561647
2,3-Dihydroxypyridine	Control	-0.106074	-0.474716	0.262568	0.572777	0.920305	0.0435748	-0.102492	-0.483885	0.272347
2,3-Dihydroxypyridine	Interaction	0.26405	-0.290527	0.818627	0.35072	0.895588	0.0724923	0.254349	-0.295389	0.800469
2,4-Diaminobutyric acid	Pre-ETT	0.472733	0.0602214	0.885244	0.024698	0.706363	0.46783	0.471643	0.0248969	0.910673
2,4-Diaminobutyric acid	Post-ETT	0.373424	-0.0390873	0.785935	0.076022	0.679447	0.206192	0.374375	-0.035501	0.775973
2,4-Diaminobutyric acid	Case	0.113179	-0.291248	0.517606	0.583352	0.821518	0.0519404	0.113092	-0.292711	0.50699
2,4-Diaminobutyric acid	Control	0.212488	-0.147354	0.57233	0.247124	0.840295	0.0766906	0.218763	-0.159302	0.567319
2,4-Diaminobutyric acid	Interaction	-0.0993087	-0.640648	0.44203	0.719179	0.980289	0.0493977	-0.102591	-0.633647	0.449181
2,5-Dihydroxybenzaldehyde	Pre-ETT	0.0258231	-0.520083	0.571729	0.926132	0.97353	0.0440311	0.030098	-0.538565	0.562618
2,5-Dihydroxybenzaldehyde	Post-ETT	0.367045	-0.178861	0.912951	0.187571	0.695914	0.105155	0.363994	-0.161749	0.918256
2,5-Dihydroxybenzaldehyde	Case	0.308172	-0.193144	0.809488	0.228264	0.573033	0.0871187	0.300662	-0.184377	0.806137
2,5-Dihydroxybenzaldehyde	Control	-0.0330496	-0.471438	0.405338	0.882532	0.951733	0.0358938	-0.0386865	-0.499357	0.415952
2,5-Dihydroxybenzaldehyde	Interaction	0.341222	-0.324737	1.00718	0.315263	0.663386	0.0755155	0.35193	-0.317288	1.0192
2,5-Dihydroxypyrazine	Pre-ETT	-0.0374716	-0.464071	0.389127	0.863312	0.997495	0.0457842	-0.0453135	-0.461523	0.389675
2,5-Dihydroxypyrazine	Post-ETT	0.314271	-0.112328	0.74087	0.148771	0.83747	0.123053	0.306468	-0.132431	0.744134
2,5-Dihydroxypyrazine	Case	0.212945	-0.166424	0.592315	0.271264	0.719877	0.0733864	0.214372	-0.188193	0.613608
2,5-Dihydroxypyrazine	Control	-0.138798	-0.476344	0.198749	0.420284	0.911347	0.050296	-0.134966	-0.484357	0.178006
2,5-Dihydroxypyrazine	Interaction	0.351743	-0.156055	0.859541	0.17458	0.740766	0.0959846	0.349182	-0.152217	0.857038
20-Hydroxyarachidonic acid	Pre-ETT	-0.217508	-0.638371	0.203355	0.311089	0.61329	0.0737896	-0.229033	-0.67005	0.212575
20-Hydroxyarachidonic acid	Post-ETT	-0.172643	-0.593506	0.24822	0.421397	0.951339	0.0632485	-0.183664	-0.625386	0.235838
20-Hydroxyarachidonic acid	Case	0.00823865	-0.377727	0.394204	0.966629	0.980844	0.0379604	0.00575901	-0.381528	0.388004
20-Hydroxyarachidonic acid	Control	-0.036627	-0.382782	0.309528	0.835708	0.945309	0.0361469	-0.0411111	-0.385604	0.316637
20-Hydroxyarachidonic acid	Interaction	0.0448657	-0.473586	0.563318	0.865316	0.890446	0.0424012	0.0453094	-0.488563	0.561155
3'-O-Methylcytidine	Pre-ETT	-0.189312	-0.586986	0.208361	0.3508	0.724231	0.0615411	-0.179729	-0.573554	0.233244
3'-O-Methylcytidine	Post-ETT	-0.158189	-0.555862	0.239485	0.4356	0.835016	0.0568135	-0.153111	-0.562665	0.242102
3'-O-Methylcytidine	Case	0.213329	-0.117176	0.543833	0.20584	0.572143	0.0746221	0.21214	-0.120621	0.544911
3'-O-Methylcytidine	Control	0.182205	-0.106812	0.471223	0.2166	0.902183	0.0635216	0.184725	-0.114153	0.476236
3'-O-Methylcytidine	Interaction	0.0311236	-0.407926	0.470173	0.889498	0.953087	0.0324034	0.0266909	-0.419297	0.488212
3'-O-Methylguanosine	Pre-ETT	0.133616	-0.288872	0.556105	0.53535	0.861948	0.053064	0.138124	-0.26228	0.573494
3'-O-Methylguanosine	Post-ETT	-0.125924	-0.548412	0.296564	0.559103	0.835016	0.0488842	-0.121725	-0.529494	0.298479
3'-O-Methylguanosine	Case	-0.0738361	-0.455843	0.30817	0.704813	0.874129	0.0433366	-0.0740309	-0.46756	0.319267
3'-O-Methylguanosine	Control	0.185704	-0.148351	0.519759	0.275906	0.902183	0.0649449	0.190582	-0.139539	0.547735
3'-O-Methylguanosine	Interaction	-0.25954	-0.767006	0.247926	0.316145	0.663386	0.073452	-0.260541	-0.798277	0.261654
3-(1-Pyrazolyl)-alanine	Pre-ETT	-0.353621	-0.881719	0.174477	0.18938	0.558188	0.108681	-0.346544	-0.858623	0.173042
3-(1-Pyrazolyl)-alanine	Post-ETT	-0.341569	-0.869667	0.186529	0.20491	0.713357	0.103831	-0.343501	-0.860561	0.162592
3-(1-Pyrazolyl)-alanine	Case	-0.0175557	-0.145882	0.110771	0.788597	0.901071	0.0126109	-0.0172851	-0.146067	0.113854
3-(1-Pyrazolyl)-alanine	Control	-0.0296074	-0.141826	0.0826108	0.605077	0.949494	0.0117761	-0.0307112	-0.144034	0.0835992
3-(1-Pyrazolyl)-alanine	Interaction	0.0120517	-0.15842	0.182523	0.889796	0.953087	0.0126533	0.0102344	-0.162333	0.189019
3-(3-Hydroxyphenyl)propionic acid	Pre-ETT	0.259308	-0.207572	0.726187	0.276341	0.653235	0.0784373	0.261986	-0.220411	0.75417	1.85351	0.2164	-0.086884	0.503368
3-(3-Hydroxyphenyl)propionic acid	Post-ETT	0.464609	-0.00227058	0.931488	0.0511246	0.405876	0.418441	0.481919	0.0282722	0.952945	7.83516	0.348816	0.0503694	0.63283
3-(3-Hydroxyphenyl)propionic acid	Case	0.291546	-9.80128e-05	0.583191	0.050077	0.30735	0.186367	0.290743	0.00235091	0.583931	0.571264	0.0816227	-0.110045	0.26421
3-(3-Hydroxyphenyl)propionic acid	Control	0.0862454	-0.16879	0.341281	0.507458	0.940802	0.0294812	0.0823766	-0.180053	0.350774	0.220467	-0.0136889	-0.194629	0.162165
3-(3-Hydroxyphenyl)propionic acid	Interaction	0.205301	-0.182126	0.592728	0.29899	0.663386	0.0556351	0.21109	-0.209723	0.596104	3.46931	0.229877	-0.026	0.494293
3-(4-Hydroxyphenyl)propionic acid	Pre-ETT	0.296032	-0.261062	0.853125	0.297645	0.968666	0.0870212	0.30159	-0.228631	0.864153
3-(4-Hydroxyphenyl)propionic acid	Post-ETT	-0.178231	-0.735324	0.378862	0.530625	0.913973	0.0553158	-0.174412	-0.719968	0.409322
3-(4-Hydroxyphenyl)propionic acid	Case	-0.486792	-1.0315	0.0579201	0.0798499	0.575658	0.215966	-0.48418	-1.02188	0.0533314
3-(4-Hydroxyphenyl)propionic acid	Control	-0.012529	-0.49719	0.472132	0.959591	0.980024	0.0386867	-0.0115832	-0.503941	0.476081
3-(4-Hydroxyphenyl)propionic acid	Interaction	-0.474263	-1.20338	0.254851	0.202349	0.740766	0.09581	-0.472316	-1.24733	0.228448
3-Aminoisobutyric acid	Pre-ETT	0.150279	-0.292818	0.593376	0.506222	0.968666	0.0605537	0.161337	-0.291885	0.600985	0.817113	0.109693	-0.148601	0.355033
3-Aminoisobutyric acid	Post-ETT	0.115041	-0.328056	0.558139	0.610846	0.913973	0.0508794	0.122216	-0.322986	0.578501	0.765836	0.0753335	-0.178008	0.32157
3-Aminoisobutyric acid	Case	0.0536612	-0.306382	0.413704	0.770198	0.888363	0.0399209	0.0559097	-0.3233	0.417326	0.597387	-0.0685263	-0.178878	0.0375522
3-Aminoisobutyric acid	Control	0.0888985	-0.231452	0.409249	0.586512	0.923649	0.037429	0.0891072	-0.239046	0.41715	0.723489	-0.0193731	-0.133733	0.0962329
3-Aminoisobutyric acid	Interaction	-0.0352372	-0.517166	0.446691	0.886048	0.981264	0.0438559	-0.0337226	-0.527263	0.459418	0.758356	-0.0252077	-0.184316	0.128694
3-Chlorotyrosine	Pre-ETT	-0.391532	-0.87628	0.0932165	0.113407	0.484234	0.153941	-0.38551	-0.86728	0.0905942
3-Chlorotyrosine	Post-ETT	-0.354092	-0.83884	0.130656	0.152234	0.638882	0.135066	-0.357061	-0.830376	0.121547
3-Chlorotyrosine	Case	0.192101	0.0127274	0.371474	0.035814	0.261954	0.13456	0.191024	0.000749309	0.379258
3-Chlorotyrosine	Control	0.154661	-0.00219646	0.311518	0.0532955	0.902183	0.0997598	0.1559	-0.0083187	0.31904
3-Chlorotyrosine	Interaction	0.0374398	-0.200844	0.275723	0.758117	0.894368	0.020318	0.037354	-0.219773	0.275574
3-Cyclohexyl-1,1-dimethylurea	Pre-ETT	-0.0716319	-0.506711	0.363447	0.74693	0.923739	0.0450669	-0.0785533	-0.515861	0.385542
3-Cyclohexyl-1,1-dimethylurea	Post-ETT	0.256958	-0.178121	0.692037	0.247045	0.755201	0.0834881	0.248857	-0.201334	0.682707
3-Cyclohexyl-1,1-dimethylurea	Case	0.139088	-0.262094	0.54027	0.496815	0.773989	0.05138	0.138119	-0.267289	0.54756
3-Cyclohexyl-1,1-dimethylurea	Control	-0.189502	-0.540325	0.161321	0.289736	0.902183	0.0627106	-0.187379	-0.543141	0.177554
3-Cyclohexyl-1,1-dimethylurea	Interaction	0.32859	-0.204349	0.861529	0.226878	0.592662	0.092885	0.322917	-0.231528	0.850579
3-Hydroxy-3-methylglutaric acid	Pre-ETT	0.104413	-0.309039	0.517865	0.620621	0.902722	0.0516738	0.1123	-0.302474	0.540935	0.705651	0.180721	-0.0851422	0.44348
3-Hydroxy-3-methylglutaric acid	Post-ETT	0.0535984	-0.359854	0.46705	0.799432	0.921867	0.0492997	0.0656369	-0.348027	0.479219	0.634465	0.151208	-0.128186	0.417807
3-Hydroxy-3-methylglutaric acid	Case	0.0181456	-0.403311	0.439602	0.93275	0.965944	0.0415256	0.0177587	-0.376462	0.429875	0.758665	-0.0190532	-0.23911	0.20212
3-Hydroxy-3-methylglutaric acid	Control	0.0689605	-0.299592	0.437513	0.713819	0.949494	0.0442114	0.0678183	-0.300794	0.438267	0.748001	0.0464749	-0.181575	0.26986
3-Hydroxy-3-methylglutaric acid	Interaction	-0.050815	-0.610687	0.509057	0.858809	0.939729	0.0498791	-0.0489672	-0.600055	0.523839	0.768795	-0.0593043	-0.364641	0.239008
3-Hydroxybutyric acid - BA	Pre-ETT	-0.186118	-0.657624	0.285388	0.439133	0.775296	0.0583662	-0.167794	-0.664237	0.287983	0.803516	-0.0993617	-0.419979	0.211377
3-Hydroxybutyric acid - BA	Post-ETT	0.0957575	-0.375748	0.567263	0.690596	0.87514	0.0502545	0.105624	-0.355881	0.569581	0.784179	-0.1686	-0.482669	0.155057
3-Hydroxybutyric acid - BA	Case	0.0812454	-0.217987	0.380478	0.594619	0.836387	0.0321	0.078522	-0.222998	0.371743	0.717709	-0.0549774	-0.243847	0.125809
3-Hydroxybutyric acid - BA	Control	-0.20063	-0.462301	0.0610414	0.132903	0.902183	0.077021	-0.20014	-0.462143	0.0597134	0.567902	-0.026582	-0.206592	0.154872
3-Hydroxybutyric acid - BA	Interaction	0.281875	-0.115632	0.679383	0.164582	0.478784	0.0854676	0.280179	-0.128482	0.678196	0.474469	0.00565413	-0.252983	0.267956
3-Hydroxybutyric acid - PM	Pre-ETT	0.076376	-0.417574	0.570326	0.761848	0.997495	0.0499427	0.0857409	-0.404305	0.603766	0.653796	-0.0250885	-0.339051	0.285814
3-Hydroxybutyric acid - PM	Post-ETT	0.0270288	-0.466922	0.520979	0.914592	0.987063	0.0443741	0.0288359	-0.466341	0.531988	0.807361	-0.166859	-0.497986	0.152233
3-Hydroxybutyric acid - PM	Case	-0.200634	-0.522274	0.121006	0.221484	0.719877	0.0565312	-0.195794	-0.537387	0.123506	1.99496	-0.14339	-0.327881	0.0416322
3-Hydroxybutyric acid - PM	Control	-0.151286	-0.437468	0.134895	0.30015	0.858428	0.0440743	-0.152339	-0.450314	0.135168	0.59553	-0.0396652	-0.220989	0.142851
3-Hydroxybutyric acid - PM	Interaction	-0.0493472	-0.479873	0.381178	0.822249	0.981264	0.0324697	-0.0483661	-0.501017	0.390747	0.973611	-0.143466	-0.405817	0.122124
3-Hydroxypropionic acid	Pre-ETT	0.530413	0.118893	0.941933	0.0115297	0.549581	1.36416	0.544115	0.136755	0.951982
3-Hydroxypropionic acid	Post-ETT	0.301359	-0.110161	0.712879	0.151202	0.83747	0.131405	0.307247	-0.100807	0.702007
3-Hydroxypropionic acid	Case	-0.398727	-0.739441	-0.0580129	0.0218086	0.554548	0.46113	-0.394298	-0.752723	-0.0509987
3-Hydroxypropionic acid	Control	-0.169673	-0.472825	0.133479	0.272649	0.848013	0.0593686	-0.167568	-0.474126	0.12615
3-Hydroxypropionic acid	Interaction	-0.229054	-0.68511	0.227002	0.324924	0.895588	0.0662842	-0.229431	-0.699319	0.207051
3-Indoleacetic acid	Pre-ETT	-0.0718271	-0.409519	0.265865	0.676763	0.916674	0.0382681	-0.0764391	-0.420509	0.277607	0.158476	0.352899	0.0144051	0.698705
3-Indoleacetic acid	Post-ETT	0.10222	-0.235472	0.439912	0.552992	0.835016	0.0390042	0.0961727	-0.250252	0.434511	0.381486	0.368301	0.0460547	0.664344
3-Indoleacetic acid	Case	0.0828879	-0.0376215	0.203397	0.17763	0.559242	0.0292378	0.0818461	-0.0428729	0.20434	0.392701	-0.0138965	-0.105379	0.0741393
3-Indoleacetic acid	Control	-0.0911587	-0.196541	0.0142236	0.089995	0.902183	0.0407628	-0.0899496	-0.202219	0.0127312	0.557204	-0.019536	-0.104155	0.0652693
3-Indoleacetic acid	Interaction	0.174047	0.0139593	0.334134	0.0331	0.338797	0.110343	0.176383	0.0073138	0.340667	0.424124	0.0435393	-0.0858633	0.170342
3-Indolepropionic acid	Pre-ETT	-0.208139	-0.669199	0.252921	0.376266	0.748517	0.0654201	-0.211997	-0.68746	0.267961	1.20611	-0.23217	-0.554481	0.0906741
3-Indolepropionic acid	Post-ETT	-0.0820103	-0.54307	0.37905	0.727371	0.889511	0.0447429	-0.0836627	-0.539736	0.385601	0.811321	-0.135448	-0.442775	0.182895
3-Indolepropionic acid	Case	0.0902112	-0.173084	0.353507	0.501883	0.773989	0.0302423	0.0900797	-0.17704	0.354614	0.695487	-0.00835547	-0.112088	0.098568
3-Indolepropionic acid	Control	-0.0359172	-0.266163	0.194328	0.759799	0.949494	0.0234775	-0.0356783	-0.268438	0.200985	0.567147	-0.0766038	-0.189472	0.0357133
3-Indolepropionic acid	Interaction	0.126128	-0.223639	0.475896	0.479706	0.757224	0.0338416	0.124229	-0.22587	0.477753	1.35878	0.0986667	-0.0570375	0.256209
3-Methyladipic acid	Pre-ETT	-0.071052	-0.51723	0.375126	0.754952	0.929172	0.0448948	-0.0707652	-0.524159	0.372052
3-Methyladipic acid	Post-ETT	0.120915	-0.325263	0.567094	0.595312	0.83668	0.0540525	0.122879	-0.357758	0.58262
3-Methyladipic acid	Case	0.271315	-0.0337712	0.576401	0.0813323	0.39285	0.139159	0.271121	-0.0430206	0.577371
3-Methyladipic acid	Control	0.0793474	-0.187442	0.346137	0.559945	0.940802	0.0318808	0.0828407	-0.195	0.346013
3-Methyladipic acid	Interaction	0.191967	-0.213316	0.59725	0.35322	0.686306	0.0520334	0.189874	-0.242954	0.596321
3-Methylcrotonylglycine	Pre-ETT	-0.386068	-0.862486	0.0903494	0.112225	0.484234	0.14939	-0.379365	-0.874453	0.099067
3-Methylcrotonylglycine	Post-ETT	-0.370435	-0.846853	0.105983	0.12752	0.60454	0.127709	-0.363143	-0.844947	0.12839
3-Methylcrotonylglycine	Case	0.239142	-0.123098	0.601382	0.195693	0.563607	0.0776946	0.244732	-0.132106	0.605233
3-Methylcrotonylglycine	Control	0.223508	-0.0932615	0.540278	0.166688	0.902183	0.0700722	0.220079	-0.108387	0.54358
3-Methylcrotonylglycine	Interaction	0.0156336	-0.465574	0.496841	0.949228	0.991824	0.0341062	0.0167017	-0.464002	0.519476
3-Methylhistidine	Pre-ETT	-0.236504	-0.660528	0.187521	0.274311	0.653235	0.0765476	-0.245074	-0.673386	0.189345	2.79316	-0.269609	-0.57416	0.0298793
3-Methylhistidine	Post-ETT	-0.352782	-0.776807	0.0712423	0.102962	0.553582	0.194907	-0.367914	-0.80436	0.0653503	1.02775	-0.161829	-0.468775	0.151778
3-Methylhistidine	Case	0.0449283	-0.214352	0.304208	0.734139	0.874552	0.0284167	0.046849	-0.215534	0.318138	0.693307	0.0358533	-0.124042	0.199691
3-Methylhistidine	Control	0.161207	-0.0655268	0.387941	0.16346	0.902183	0.0604928	0.162738	-0.0701561	0.396561	0.188216	-0.0100389	-0.166122	0.140335
3-Methylhistidine	Interaction	-0.116279	-0.460712	0.228155	0.508181	0.781311	0.0358316	-0.113043	-0.465286	0.226452	0.520679	0.0768473	-0.144174	0.298842
3-Phosphoglycerate	Pre-ETT	0.262199	-0.210185	0.734584	0.276645	0.968666	0.075569	0.251293	-0.219354	0.730037	0.682035	0.334478	0.0489195	0.624392
3-Phosphoglycerate	Post-ETT	0.0590966	-0.413288	0.531481	0.806304	0.947417	0.0470535	0.0611677	-0.423212	0.530342	0.56765	0.24867	-0.0227515	0.521436
3-Phosphoglycerate	Case	-0.185077	-0.626196	0.256042	0.410891	0.777696	0.0589992	-0.183872	-0.617738	0.264322	1.41003	-0.25539	-0.460422	-0.0485201
3-Phosphoglycerate	Control	0.0180258	-0.374463	0.410515	0.928275	0.980024	0.0363374	0.0157584	-0.369497	0.399947	0.466723	-0.114609	-0.326708	0.0969773
3-Phosphoglycerate	Interaction	-0.203103	-0.793555	0.387349	0.500193	0.913695	0.0599784	-0.198944	-0.791671	0.390243	0.953288	-0.124979	-0.415417	0.165269
3-Pyridinemthanol	Pre-ETT	0.178321	-0.32283	0.679471	0.485552	0.810885	0.0602467	0.180077	-0.314641	0.681763
3-Pyridinemthanol	Post-ETT	0.184644	-0.316507	0.685794	0.470216	0.835016	0.0571191	0.183593	-0.320798	0.700134
3-Pyridinemthanol	Case	0.116782	-0.268344	0.501909	0.552297	0.805467	0.0391378	0.11147	-0.270959	0.499807
3-Pyridinemthanol	Control	0.110459	-0.226324	0.447243	0.520331	0.940802	0.0365993	0.109029	-0.22658	0.454556
3-Pyridinemthanol	Interaction	0.00632274	-0.505288	0.517934	0.980675	0.991824	0.040838	0.0074626	-0.510064	0.545536
4-Acetylbutyric acid	Pre-ETT	-0.323442	-0.746199	0.0993148	0.133737	0.51809	0.131529	-0.324347	-0.737235	0.109288
4-Acetylbutyric acid	Post-ETT	-0.201897	-0.624654	0.22086	0.34926	0.835016	0.0616207	-0.201504	-0.632895	0.222821
4-Acetylbutyric acid	Case	0.124311	-0.22805	0.476672	0.489274	0.773989	0.0455812	0.123023	-0.230843	0.478137
4-Acetylbutyric acid	Control	0.00276596	-0.305365	0.310897	0.985963	0.993245	0.0337772	0.00186654	-0.312642	0.323412
4-Acetylbutyric acid	Interaction	0.121545	-0.346539	0.589629	0.610799	0.847892	0.042938	0.122674	-0.344946	0.60915
4-Aminobenzoic acid	Pre-ETT	0.00878506	-0.434282	0.451852	0.969	0.988641	0.0457953	0.00495009	-0.447786	0.451452
4-Aminobenzoic acid	Post-ETT	0.152905	-0.290161	0.595972	0.498788	0.835016	0.0559634	0.155915	-0.317771	0.620505
4-Aminobenzoic acid	Case	0.10804	-0.11222	0.3283	0.33636	0.673063	0.0333967	0.110639	-0.116623	0.324497
4-Aminobenzoic acid	Control	-0.0360806	-0.228693	0.156531	0.71351	0.949494	0.021493	-0.0359902	-0.233205	0.157421
4-Aminobenzoic acid	Interaction	0.14412	-0.148478	0.436719	0.334351	0.679317	0.0373478	0.143257	-0.146809	0.434488
4-Aminomethylcyclohexanecarboxylic acid	Pre-ETT	-0.154812	-0.55269	0.243066	0.445696	0.781494	0.0643764	-0.168443	-0.578795	0.241766
4-Aminomethylcyclohexanecarboxylic acid	Post-ETT	0.137725	-0.260153	0.535603	0.497492	0.835016	0.0490703	0.131648	-0.253687	0.533443
4-Aminomethylcyclohexanecarboxylic acid	Case	0.167146	-0.120367	0.454658	0.254525	0.619653	0.0556139	0.168118	-0.124747	0.470434
4-Aminomethylcyclohexanecarboxylic acid	Control	-0.125392	-0.376814	0.126031	0.328326	0.902183	0.0421251	-0.123263	-0.376752	0.141693
4-Aminomethylcyclohexanecarboxylic acid	Interaction	0.292537	-0.0894007	0.674475	0.133306	0.454888	0.107228	0.283832	-0.114369	0.6972
4-Guanidinobutyric acid	Pre-ETT	-0.205515	-0.619269	0.208239	0.33029	0.710541	0.0702175	-0.20433	-0.623527	0.213228	1.03579	-0.12474	-0.379083	0.126375
4-Guanidinobutyric acid	Post-ETT	-0.169325	-0.58308	0.244429	0.422496	0.835016	0.0613658	-0.177779	-0.575769	0.22446	0.390831	0.0720821	-0.177918	0.322422
4-Guanidinobutyric acid	Case	0.0587403	-0.255474	0.372955	0.714065	0.874129	0.0354086	0.0586031	-0.260253	0.369809	1.12689	0.143121	0.00230111	0.277047
4-Guanidinobutyric acid	Control	0.0225506	-0.252222	0.297323	0.872208	0.951733	0.029809	0.0199577	-0.260628	0.31205	0.78667	-0.0600384	-0.203276	0.0851499
4-Guanidinobutyric acid	Interaction	0.0361897	-0.38122	0.453599	0.865065	0.939729	0.0401896	0.03576	-0.402496	0.482422	0.596026	0.166427	-0.0437879	0.364074
4-Hydroxybenzoic acid	Pre-ETT	0.516949	0.039472	0.994425	0.0338386	0.282468	0.390322	0.520967	0.0373738	1.02481
4-Hydroxybenzoic acid	Post-ETT	-0.132843	-0.61032	0.344634	0.585548	0.83668	0.0473593	-0.129465	-0.594752	0.346636
4-Hydroxybenzoic acid	Case	-0.462229	-0.836336	-0.0881224	0.0154506	0.183764	0.554531	-0.449076	-0.842568	-0.0671873
4-Hydroxybenzoic acid	Control	0.187562	-0.139584	0.514709	0.261139	0.902183	0.0531394	0.191831	-0.146065	0.529444
4-Hydroxybenzoic acid	Interaction	-0.649792	-1.14676	-0.15282	0.0103875	0.332655	0.927442	-0.651243	-1.17296	-0.146436
4-Hydroxydocosa-5,7,10,13,16,19-hexaenoic acid	Pre-ETT	-0.0498387	-0.391574	0.291896	0.774999	0.957571	0.0363259	-0.0637823	-0.42201	0.289029
4-Hydroxydocosa-5,7,10,13,16,19-hexaenoic acid	Post-ETT	-0.015466	-0.357201	0.326269	0.929318	0.951339	0.03415	-0.0231371	-0.37947	0.326146
4-Hydroxydocosa-5,7,10,13,16,19-hexaenoic acid	Case	-0.0634077	-0.377268	0.250453	0.692133	0.961527	0.0377828	-0.0698035	-0.378073	0.237665
4-Hydroxydocosa-5,7,10,13,16,19-hexaenoic acid	Control	-0.0977804	-0.379267	0.183707	0.495976	0.825221	0.0370617	-0.1006	-0.383645	0.179968
4-Hydroxydocosa-5,7,10,13,16,19-hexaenoic acid	Interaction	0.0343727	-0.387223	0.455969	0.873042	0.890446	0.0364683	0.0316736	-0.394857	0.443795
4-Hydroxyhippuric acid	Pre-ETT	0.347885	-0.144156	0.839927	0.165825	0.558188	0.111196	0.32632	-0.159239	0.824391	2.88577	0.308732	-0.00829479	0.631499
4-Hydroxyhippuric acid	Post-ETT	0.779352	0.287311	1.27139	0.00190654	0.0813456	2.66125	0.772347	0.273609	1.26435	4.72277	0.341475	-0.00404128	0.67176
4-Hydroxyhippuric acid	Case	0.329845	-0.00817405	0.667865	0.0558034	0.311792	0.178156	0.325951	-0.0122481	0.673742	0.638883	0.0570309	-0.159618	0.256214
4-Hydroxyhippuric acid	Control	-0.101621	-0.39721	0.193968	0.500427	0.940802	0.0333807	-0.103599	-0.40671	0.211643	0.647566	0.0112786	-0.185984	0.214556
4-Hydroxyhippuric acid	Interaction	0.431466	-0.0175662	0.880499	0.0596611	0.34757	0.188937	0.434379	-0.0341664	0.912191	1.30835	0.173797	-0.124062	0.46534
4-Hydroxymandelonitrile	Pre-ETT	0.0347386	-0.342981	0.412458	0.856951	0.97353	0.0465421	0.0421355	-0.34116	0.414142
4-Hydroxymandelonitrile	Post-ETT	0.164413	-0.213306	0.542132	0.393588	0.835016	0.061822	0.177004	-0.220337	0.550793
4-Hydroxymandelonitrile	Case	0.118295	-0.147878	0.384468	0.38372	0.695117	0.0412518	0.113526	-0.150264	0.382862
4-Hydroxymandelonitrile	Control	-0.0113795	-0.244141	0.221382	0.923663	0.957636	0.0262324	-0.0117089	-0.245855	0.218374
4-Hydroxymandelonitrile	Interaction	0.129674	-0.223916	0.483265	0.472271	0.755634	0.0418955	0.134471	-0.233315	0.48569
4-Hydroxyphenylacetic acid	Pre-ETT	-0.0199755	-0.535014	0.495063	0.939406	0.977594	0.0439767	-0.0284032	-0.541085	0.461517	0.760958	-0.0891263	-0.405535	0.237677
4-Hydroxyphenylacetic acid	Post-ETT	0.0169849	-0.498053	0.532023	0.948464	0.979424	0.0457132	0.0186665	-0.496783	0.541254	0.942487	0.157453	-0.165596	0.465384
4-Hydroxyphenylacetic acid	Case	0.07308	-0.234252	0.380412	0.641175	0.851622	0.0317086	0.0752908	-0.235361	0.380432	1.15488	0.106358	-0.0982593	0.302362
4-Hydroxyphenylacetic acid	Control	0.0361196	-0.232635	0.304874	0.792233	0.949494	0.0242346	0.0343955	-0.234945	0.302681	0.314024	-0.0994368	-0.290648	0.0985595
4-Hydroxyphenylacetic acid	Interaction	0.0369604	-0.371307	0.445228	0.859166	0.939729	0.0297855	0.0387622	-0.366638	0.450789	0.855834	0.214709	-0.0664863	0.500265
4-Hydroxyquinoline	Pre-ETT	-0.337005	-0.77583	0.101821	0.132275	0.51809	0.140134	-0.335309	-0.7667	0.113863
4-Hydroxyquinoline	Post-ETT	-0.0859014	-0.524727	0.352924	0.701224	0.876863	0.0475	-0.0882638	-0.517783	0.339402
4-Hydroxyquinoline	Case	0.313569	-0.113552	0.740689	0.150179	0.538174	0.127552	0.30979	-0.108723	0.755895
4-Hydroxyquinoline	Control	0.0624654	-0.311041	0.435971	0.743074	0.949494	0.0410645	0.0611042	-0.321657	0.452959
4-Hydroxyquinoline	Interaction	0.251103	-0.316293	0.818499	0.385729	0.70457	0.070572	0.257492	-0.330873	0.83144
4-Imidazoleacrylic acid	Pre-ETT	0.18433	-0.272051	0.640711	0.428582	0.768844	0.058287	0.17611	-0.274718	0.635411	0.0156008	-0.33155	-0.639006	-0.021923
4-Imidazoleacrylic acid	Post-ETT	-0.133597	-0.589978	0.322784	0.566141	0.835016	0.049832	-0.135429	-0.584144	0.319527	0.0472685	-0.334538	-0.642145	-0.0336538
4-Imidazoleacrylic acid	Case	0.0736563	-0.39156	0.538872	0.756321	0.888157	0.045276	0.079513	-0.37925	0.531833	1.41366	0.138581	-0.105855	0.385488
4-Imidazoleacrylic acid	Control	0.391584	-0.0152359	0.798403	0.0592194	0.902183	0.295173	0.392745	-0.00577684	0.798134	1.08195	0.114074	-0.122331	0.356834
4-Imidazoleacrylic acid	Interaction	-0.317928	-0.935931	0.300076	0.313315	0.663386	0.0800534	-0.315427	-0.919995	0.263656	0.893548	0.113773	-0.236403	0.4568
4-Methyl-2-oxovaleric Acid	Pre-ETT	-0.232168	-0.620408	0.156071	0.241172	0.6174	0.0729031	-0.238124	-0.621649	0.163268
4-Methyl-2-oxovaleric Acid	Post-ETT	-0.406444	-0.794683	-0.018204	0.0401829	0.354718	0.416781	-0.414006	-0.798005	-0.0338921
4-Methyl-2-oxovaleric Acid	Case	-0.174596	-0.490269	0.141076	0.278346	0.653729	0.056072	-0.175068	-0.494754	0.15969
4-Methyl-2-oxovaleric Acid	Control	-0.000320857	-0.276368	0.275727	0.998182	0.998182	0.0273711	0.0031606	-0.284565	0.29152
4-Methyl-2-oxovaleric Acid	Interaction	-0.174275	-0.593622	0.245071	0.415337	0.723307	0.0437255	-0.176383	-0.608997	0.240088
4-Methyl-5-thiazoleethanol	Pre-ETT	-0.224316	-0.562857	0.114224	0.194057	0.558188	0.0975476	-0.227081	-0.592255	0.123029
4-Methyl-5-thiazoleethanol	Post-ETT	0.0991256	-0.239415	0.437666	0.566047	0.835016	0.0468679	0.0899585	-0.236087	0.436579
4-Methyl-5-thiazoleethanol	Case	0.22356	-0.0117932	0.458914	0.0626378	0.341176	0.150832	0.217561	-0.0236045	0.458949
4-Methyl-5-thiazoleethanol	Control	-0.0998817	-0.305692	0.105929	0.341509	0.902183	0.0412205	-0.100995	-0.314227	0.102201
4-Methyl-5-thiazoleethanol	Interaction	0.323442	0.0107933	0.636091	0.0425984	0.338797	0.251993	0.325369	0.000897776	0.654498
4-Methylumbelliferone	Pre-ETT	0.178557	-0.227994	0.585108	0.38934	0.748517	0.0612597	0.17938	-0.251113	0.588907
4-Methylumbelliferone	Post-ETT	-0.301033	-0.707584	0.105518	0.146705	0.636552	0.129408	-0.301975	-0.735676	0.134118
4-Methylumbelliferone	Case	-0.301627	-0.632959	0.0297055	0.074384	0.369004	0.16686	-0.299347	-0.63097	0.0429468
4-Methylumbelliferone	Control	0.177964	-0.111778	0.467705	0.228652	0.902183	0.0606153	0.179182	-0.106135	0.47767
4-Methylumbelliferone	Interaction	-0.47959	-0.91974	-0.0394411	0.0327126	0.338797	0.396844	-0.485311	-0.939355	-0.0389625
4-Nitrocatechol	Pre-ETT	0.252865	-0.204118	0.709847	0.278135	0.653235	0.078418	0.263102	-0.205282	0.72699
4-Nitrocatechol	Post-ETT	-0.0957891	-0.552772	0.361193	0.681195	0.874	0.041538	-0.0812253	-0.544515	0.37295
4-Nitrocatechol	Case	-0.0960825	-0.543338	0.351173	0.673716	0.857659	0.0462417	-0.0981462	-0.527765	0.347109
4-Nitrocatechol	Control	0.252571	-0.138542	0.643685	0.205622	0.902183	0.0826047	0.251967	-0.134543	0.626207
4-Nitrocatechol	Interaction	-0.348654	-0.942798	0.24549	0.250086	0.609733	0.0876889	-0.346475	-0.931234	0.238667
4-Nitrophenol	Pre-ETT	-0.391583	-0.863867	0.0807023	0.104151	0.484234	0.190452	-0.395799	-0.858861	0.0798118
4-Nitrophenol	Post-ETT	0.133347	-0.338937	0.605632	0.579999	0.835016	0.0474158	0.119757	-0.357287	0.592913
4-Nitrophenol	Case	0.298814	-0.137665	0.735293	0.179662	0.559242	0.0917554	0.286307	-0.144564	0.722406
4-Nitrophenol	Control	-0.226116	-0.607805	0.155573	0.245602	0.902183	0.0727298	-0.228717	-0.625165	0.16016
4-Nitrophenol	Interaction	0.52493	-0.0548978	1.10476	0.0759977	0.360823	0.214826	0.525625	-0.0533557	1.11663
4-Pyridoxic acid	Pre-ETT	0.329247	-0.17391	0.832404	0.199658	0.567916	0.114082	0.336122	-0.180448	0.851552	0.556534	0.032899	-0.263322	0.34388
4-Pyridoxic acid	Post-ETT	0.182434	-0.320723	0.68559	0.477307	0.835016	0.0624076	0.188221	-0.315842	0.679106	0.61341	0.0302249	-0.269455	0.324419
4-Pyridoxic acid	Case	-0.0962679	-0.25182	0.0592841	0.225137	0.573033	0.0321215	-0.0951693	-0.256251	0.0691654	0.804112	-0.0368917	-0.135568	0.0644689
4-Pyridoxic acid	Control	0.0505452	-0.085481	0.186572	0.466435	0.940802	0.0171628	0.0493423	-0.0876741	0.185848	0.543471	-0.0067889	-0.10989	0.0900002
4-Pyridoxic acid	Interaction	-0.146813	-0.353452	0.0598256	0.163765	0.478784	0.0414859	-0.144362	-0.359456	0.0715929	0.767221	-0.043939	-0.181271	0.101527
5'-Methylthioadenosine	Pre-ETT	0.202717	-0.259893	0.665327	0.390417	0.748517	0.0645	0.215396	-0.269483	0.67852	0.794121	0.129557	-0.172662	0.444364
5'-Methylthioadenosine	Post-ETT	0.173926	-0.288684	0.636536	0.461194	0.835016	0.0572833	0.183169	-0.273202	0.64208	1.11554	0.218113	-0.0963833	0.523284
5'-Methylthioadenosine	Case	0.0652966	-0.29236	0.422953	0.720473	0.874129	0.0339899	0.0609984	-0.300686	0.405282	0.752728	0.0418689	-0.17009	0.263765
5'-Methylthioadenosine	Control	0.0940876	-0.218674	0.406849	0.555451	0.940802	0.0362568	0.0973027	-0.226111	0.425405	0.494412	-0.00330663	-0.212632	0.204869
5'-Methylthioadenosine	Interaction	-0.0287909	-0.50391	0.446328	0.905459	0.961009	0.0380415	-0.0328121	-0.525566	0.443646	0.655328	0.0770152	-0.208215	0.382233
5-Aminosalicylic acid	Pre-ETT	0.21971	-0.197573	0.636992	0.302086	0.681396	0.0705167	0.213118	-0.21059	0.616415
5-Aminosalicylic acid	Post-ETT	0.0366691	-0.380614	0.453952	0.863254	0.947883	0.0441366	0.0290253	-0.3743	0.451116
5-Aminosalicylic acid	Case	-0.125714	-0.46803	0.216601	0.471654	0.773989	0.0457019	-0.120241	-0.480899	0.228341
5-Aminosalicylic acid	Control	0.0573263	-0.24202	0.356673	0.707406	0.949494	0.042221	0.0520318	-0.239293	0.35719
5-Aminosalicylic acid	Interaction	-0.183041	-0.637781	0.271699	0.430159	0.724595	0.0551842	-0.180466	-0.635425	0.258932
5-Hydroxy-3-indoleacetic acid	Pre-ETT	-0.202267	-0.606112	0.201577	0.326269	0.710541	0.0728535	-0.200575	-0.611569	0.21371
5-Hydroxy-3-indoleacetic acid	Post-ETT	-0.0532114	-0.457056	0.350633	0.796215	0.921867	0.0472705	-0.0439247	-0.460816	0.366506
5-Hydroxy-3-indoleacetic acid	Case	0.199893	-0.203248	0.603035	0.331137	0.673063	0.0694269	0.200452	-0.212583	0.60504
5-Hydroxy-3-indoleacetic acid	Control	0.050837	-0.3017	0.403374	0.777458	0.949494	0.0369013	0.047043	-0.289659	0.395932
5-Hydroxy-3-indoleacetic acid	Interaction	0.149056	-0.386486	0.684598	0.585402	0.841926	0.057673	0.157289	-0.379575	0.685978
5-Hydroxy-6,8,11,14-eicosatetraenoic acid	Pre-ETT	-0.0671721	-0.411684	0.27734	0.702351	0.914381	0.0381822	-0.0725603	-0.43034	0.286302
5-Hydroxy-6,8,11,14-eicosatetraenoic acid	Post-ETT	0.162352	-0.182161	0.506864	0.355677	0.951339	0.0522205	0.158201	-0.195668	0.509994
5-Hydroxy-6,8,11,14-eicosatetraenoic acid	Case	0.0473657	-0.271952	0.366683	0.771258	0.961527	0.0329261	0.0447949	-0.275099	0.369997
5-Hydroxy-6,8,11,14-eicosatetraenoic acid	Control	-0.182158	-0.468539	0.104224	0.212519	0.61712	0.0581669	-0.181531	-0.455687	0.113762
5-Hydroxy-6,8,11,14-eicosatetraenoic acid	Interaction	0.229524	-0.199403	0.65845	0.294271	0.613433	0.0650706	0.22647	-0.225848	0.666156
5-Hydroxy-6,8,11,14,17-eicosapentaenoic acid	Pre-ETT	-0.62656	-1.03434	-0.218778	0.00259961	0.0544951	2.70288	-0.617797	-1.01411	-0.197791
5-Hydroxy-6,8,11,14,17-eicosapentaenoic acid	Post-ETT	-0.140849	-0.548631	0.266933	0.49842	0.951339	0.0525223	-0.13286	-0.572352	0.291502
5-Hydroxy-6,8,11,14,17-eicosapentaenoic acid	Case	0.442524	0.0489075	0.83614	0.02756	0.373234	0.51145	0.436647	0.0473919	0.83056
5-Hydroxy-6,8,11,14,17-eicosapentaenoic acid	Control	-0.0431864	-0.396203	0.30983	0.810507	0.945309	0.0400172	-0.0490529	-0.377708	0.323887
5-Hydroxy-6,8,11,14,17-eicosapentaenoic acid	Interaction	0.48571	-0.0430189	1.01444	0.0717824	0.353785	0.233819	0.486126	-0.055091	1.00131
5-Hydroxytryptophan	Pre-ETT	-0.300539	-0.748491	0.147412	0.188517	0.558188	0.126246	-0.283962	-0.735531	0.163313
5-Hydroxytryptophan	Post-ETT	-0.0208912	-0.468843	0.42706	0.927169	0.979424	0.0451426	-0.0129262	-0.470523	0.426706
5-Hydroxytryptophan	Case	0.185225	-0.203609	0.574059	0.350486	0.681379	0.0620775	0.188821	-0.19839	0.5914
5-Hydroxytryptophan	Control	-0.0944233	-0.434449	0.245602	0.586255	0.940802	0.04166	-0.090334	-0.429286	0.266099
5-Hydroxytryptophan	Interaction	0.279648	-0.236888	0.796184	0.288641	0.659326	0.0724852	0.268431	-0.251041	0.80305
5-Ketoeicosa-6,8,11,14-tetraenoic acid	Pre-ETT	0.00588674	-0.325162	0.336936	0.972198	0.995215	0.0347377	-0.0103626	-0.358011	0.346945
5-Ketoeicosa-6,8,11,14-tetraenoic acid	Post-ETT	0.118752	-0.212297	0.449801	0.482014	0.951339	0.0432203	0.113038	-0.235273	0.454283
5-Ketoeicosa-6,8,11,14-tetraenoic acid	Case	-0.002837	-0.306047	0.300373	0.985369	0.985369	0.0301908	-4.457e-05	-0.310068	0.304711
5-Ketoeicosa-6,8,11,14-tetraenoic acid	Control	-0.115702	-0.387637	0.156233	0.404325	0.715344	0.0404419	-0.116419	-0.384695	0.166443
5-Ketoeicosa-6,8,11,14-tetraenoic acid	Interaction	0.112865	-0.294424	0.520155	0.587039	0.778468	0.0397219	0.11011	-0.305284	0.52965
5-Methoxy-3-indoleacetic acid	Pre-ETT	-0.246612	-0.673474	0.180251	0.257495	0.641088	0.0932956	-0.250468	-0.669959	0.173751
5-Methoxy-3-indoleacetic acid	Post-ETT	-0.0902609	-0.517123	0.336601	0.678553	0.874	0.0495297	-0.0917394	-0.510444	0.342875
5-Methoxy-3-indoleacetic acid	Case	0.0472562	-0.316164	0.410677	0.798833	0.902062	0.039892	0.0413609	-0.29339	0.410112
5-Methoxy-3-indoleacetic acid	Control	-0.109095	-0.426896	0.208707	0.501066	0.940802	0.0470863	-0.112114	-0.442586	0.221761
5-Methoxy-3-indoleacetic acid	Interaction	0.156351	-0.326425	0.639126	0.525591	0.78685	0.0539246	0.167546	-0.341862	0.660847
5,6-Dihydroxyeicosa-8,11,14-trienoic acid	Pre-ETT	0.189154	-0.20545	0.583758	0.347467	0.61475	0.064916	0.182407	-0.226218	0.590092
5,6-Dihydroxyeicosa-8,11,14-trienoic acid	Post-ETT	0.448613	0.0540093	0.843217	0.0258656	0.839963	0.445103	0.445738	0.0465182	0.845948
5,6-Dihydroxyeicosa-8,11,14-trienoic acid	Case	0.0429034	-0.243533	0.32934	0.769087	0.961527	0.0299483	0.0427054	-0.236915	0.34782
5,6-Dihydroxyeicosa-8,11,14-trienoic acid	Control	-0.216556	-0.473447	0.0403362	0.0984901	0.566318	0.108205	-0.21565	-0.475245	0.0590681
5,6-Dihydroxyeicosa-8,11,14-trienoic acid	Interaction	0.259459	-0.1253	0.644218	0.186273	0.567802	0.080085	0.254576	-0.147544	0.658669
5,6,15-Trihydroxyeicosa-7,9,11,13-tetraenoic acid	Pre-ETT	0.0818128	-0.277008	0.440634	0.654961	0.903847	0.0442482	0.0640779	-0.332148	0.43285
5,6,15-Trihydroxyeicosa-7,9,11,13-tetraenoic acid	Post-ETT	0.117794	-0.241027	0.476615	0.519953	0.951339	0.0482804	0.0944872	-0.30199	0.491703
5,6,15-Trihydroxyeicosa-7,9,11,13-tetraenoic acid	Case	0.0370614	-0.303658	0.377781	0.831176	0.961527	0.039278	0.0410086	-0.315929	0.389318
5,6,15-Trihydroxyeicosa-7,9,11,13-tetraenoic acid	Control	0.00108026	-0.304495	0.306656	0.994472	0.994472	0.0346408	-0.0001777	-0.302665	0.312133
5,6,15-Trihydroxyeicosa-7,9,11,13-tetraenoic acid	Interaction	0.0359812	-0.421693	0.493656	0.877541	0.890446	0.0421313	0.0276552	-0.434217	0.473814
6-Deoxyglucose	Pre-ETT	0.059292	-0.411003	0.529587	0.804831	0.997495	0.0452395	0.0791315	-0.405053	0.567129
6-Deoxyglucose	Post-ETT	0.254875	-0.21542	0.725171	0.288147	0.913973	0.0830194	0.260889	-0.203866	0.773677
6-Deoxyglucose	Case	-0.0281607	-0.193467	0.137146	0.738464	0.888363	0.0184165	-0.0311533	-0.198551	0.139464
6-Deoxyglucose	Control	-0.223744	-0.370826	-0.0766611	0.00286823	0.166406	0.848927	-0.222821	-0.377644	-0.0673654
6-Deoxyglucose	Interaction	0.195583	-0.0256851	0.416851	0.0831937	0.727197	0.0959122	0.195996	-0.0296528	0.428707
6-Hydroxycaproic acid	Pre-ETT	-0.384978	-0.860708	0.0907514	0.112722	0.484234	0.154678	-0.364082	-0.858353	0.0929231
6-Hydroxycaproic acid	Post-ETT	-0.0860733	-0.561803	0.389656	0.722879	0.889511	0.0465175	-0.0692493	-0.560304	0.422583
6-Hydroxycaproic acid	Case	0.32213	0.0230678	0.621193	0.03476	0.261954	0.283254	0.324426	0.0247885	0.635147
6-Hydroxycaproic acid	Control	0.0232251	-0.238297	0.284748	0.861819	0.951733	0.0256976	0.0183842	-0.242604	0.296034
6-Hydroxycaproic acid	Interaction	0.298905	-0.0983761	0.696186	0.140312	0.454888	0.13085	0.299675	-0.109205	0.702285
6-Hydroxyflavone	Pre-ETT	0.585154	0.134779	1.03553	0.0108808	0.169158	1.10137	0.570922	0.121735	1.04112
6-Hydroxyflavone	Post-ETT	0.190267	-0.260108	0.640641	0.407663	0.835016	0.0627387	0.189025	-0.272887	0.633257
6-Hydroxyflavone	Case	-0.258047	-0.649141	0.133047	0.195942	0.563607	0.0861027	-0.260163	-0.648929	0.145361
6-Hydroxyflavone	Control	0.13684	-0.205162	0.478842	0.432916	0.940802	0.0469592	0.134001	-0.225353	0.480192
6-Hydroxyflavone	Interaction	-0.394887	-0.914425	0.124651	0.136299	0.454888	0.129908	-0.391033	-0.930584	0.143424
6-Ketoprostaglandin F1 alpha	Pre-ETT	-0.0337112	-0.509706	0.442284	0.8896	0.974324	0.0442463	-0.0338053	-0.511097	0.457974
6-Ketoprostaglandin F1 alpha	Post-ETT	0.252484	-0.223511	0.728479	0.298511	0.951339	0.0750644	0.251216	-0.240554	0.738134
6-Ketoprostaglandin F1 alpha	Case	0.364001	-0.0559611	0.783964	0.0893581	0.513809	0.144142	0.351071	-0.0693977	0.785225
6-Ketoprostaglandin F1 alpha	Control	0.0778063	-0.298839	0.454451	0.685563	0.884799	0.0409632	0.0781316	-0.301392	0.464513
6-Ketoprostaglandin F1 alpha	Interaction	0.286195	-0.277924	0.850314	0.320052	0.613433	0.0714373	0.290937	-0.310986	0.852622
6-trans-Leukotriene B4	Pre-ETT	-0.0463892	-0.482584	0.389806	0.834884	0.974324	0.047067	-0.037657	-0.473431	0.413494
6-trans-Leukotriene B4	Post-ETT	-0.129394	-0.565589	0.306801	0.560965	0.951339	0.0598047	-0.126033	-0.551921	0.292221
6-trans-Leukotriene B4	Case	-0.18616	-0.626195	0.253875	0.407004	0.957606	0.0681508	-0.193982	-0.614575	0.252838
6-trans-Leukotriene B4	Control	-0.103155	-0.497802	0.291492	0.608437	0.841027	0.0446347	-0.0984812	-0.475956	0.284818
6-trans-Leukotriene B4	Interaction	-0.0830049	-0.674086	0.508077	0.783135	0.890446	0.0554105	-0.0951343	-0.687012	0.476195
8-Oxo-2-deoxyadenosine	Pre-ETT	-0.305169	-0.761341	0.151002	0.189798	0.558188	0.106106	-0.309467	-0.747642	0.152475
8-Oxo-2-deoxyadenosine	Post-ETT	-0.271216	-0.727387	0.184956	0.243901	0.755201	0.0920033	-0.273258	-0.727157	0.181672
8-Oxo-2-deoxyadenosine	Case	-0.028147	-0.463804	0.40751	0.899233	0.955003	0.0415858	-0.0401362	-0.471793	0.386159
8-Oxo-2-deoxyadenosine	Control	-0.0621008	-0.443072	0.31887	0.749357	0.949494	0.0398162	-0.0551915	-0.432339	0.309212
8-Oxo-2-deoxyadenosine	Interaction	0.0339538	-0.544782	0.61269	0.908454	0.961009	0.0485004	0.0264252	-0.543783	0.596166
8,15-Dihydroxyeicosa-5,9,11,13-tetraenoic acid	Pre-ETT	0.0672148	-0.403098	0.537527	0.779394	0.957571	0.0498073	0.0657557	-0.397467	0.550648
8,15-Dihydroxyeicosa-5,9,11,13-tetraenoic acid	Post-ETT	-0.264727	-0.73504	0.205585	0.269933	0.951339	0.0792194	-0.246328	-0.715949	0.213753
8,15-Dihydroxyeicosa-5,9,11,13-tetraenoic acid	Case	-0.177434	-0.651887	0.297018	0.46357	0.961527	0.0595053	-0.168386	-0.658459	0.275172
8,15-Dihydroxyeicosa-5,9,11,13-tetraenoic acid	Control	0.154508	-0.271007	0.580023	0.476664	0.822245	0.0510203	0.15117	-0.275666	0.561562
8,15-Dihydroxyeicosa-5,9,11,13-tetraenoic acid	Interaction	-0.331942	-0.969255	0.305371	0.30733	0.613433	0.0853478	-0.319757	-0.983199	0.29307
8,9-Dihydroxyeicosa-5,11,14-trienoic acid	Pre-ETT	-0.0868843	-0.514935	0.341166	0.690758	0.914381	0.0527592	-0.0866743	-0.526657	0.350815
8,9-Dihydroxyeicosa-5,11,14-trienoic acid	Post-ETT	0.117573	-0.310477	0.545624	0.590338	0.951339	0.0518753	0.112077	-0.331338	0.548446
8,9-Dihydroxyeicosa-5,11,14-trienoic acid	Case	0.103116	-0.293456	0.499687	0.610314	0.961527	0.0480766	0.0971112	-0.284911	0.492859
8,9-Dihydroxyeicosa-5,11,14-trienoic acid	Control	-0.101342	-0.457009	0.254325	0.576528	0.841027	0.045728	-0.101493	-0.463456	0.264443
8,9-Dihydroxyeicosa-5,11,14-trienoic acid	Interaction	0.204458	-0.328241	0.737157	0.451893	0.711125	0.0608192	0.199298	-0.338906	0.754422
8,9-Epoxyeicosa-5,11,14-trienoic acid	Pre-ETT	0.400573	-0.0643827	0.865529	0.0913025	0.299994	0.162901	0.398491	-0.0679465	0.85569
8,9-Epoxyeicosa-5,11,14-trienoic acid	Post-ETT	0.0947643	-0.370191	0.55972	0.689549	0.951339	0.0489099	0.0987315	-0.363512	0.5641
8,9-Epoxyeicosa-5,11,14-trienoic acid	Case	-0.583637	-1.04219	-0.125082	0.0126102	0.373234	0.927995	-0.573747	-1.0241	-0.1094
8,9-Epoxyeicosa-5,11,14-trienoic acid	Control	-0.277828	-0.689085	0.133428	0.185479	0.58173	0.112416	-0.279709	-0.679906	0.113266
8,9-Epoxyeicosa-5,11,14-trienoic acid	Interaction	-0.305809	-0.921767	0.31015	0.330516	0.616367	0.0758072	-0.290556	-0.889691	0.298557
9-Hydroxy-5,7,11,14,17-icosapentaenoic acid	Pre-ETT	-0.556003	-0.965932	-0.146074	0.00785175	0.0902952	1.49005	-0.577317	-1.02629	-0.149711
9-Hydroxy-5,7,11,14,17-icosapentaenoic acid	Post-ETT	0.0816075	-0.328321	0.491536	0.6964	0.951339	0.0449289	0.0572585	-0.388094	0.507565
9-Hydroxy-5,7,11,14,17-icosapentaenoic acid	Case	0.429026	0.0358657	0.822186	0.0324551	0.373234	0.390456	0.423685	0.0389896	0.824658
9-Hydroxy-5,7,11,14,17-icosapentaenoic acid	Control	-0.208585	-0.561192	0.144022	0.246287	0.636607	0.0747047	-0.209414	-0.554443	0.145949
9-Hydroxy-5,7,11,14,17-icosapentaenoic acid	Interaction	0.63761	0.109494	1.16573	0.0179657	0.177091	0.767013	0.642155	0.105268	1.17488
9-Hydroxyeicosa-5,7,11,14-tetraenoic acid	Pre-ETT	-0.35076	-0.720754	0.0192347	0.0631587	0.242108	0.195644	-0.351529	-0.726455	0.0433979
9-Hydroxyeicosa-5,7,11,14-tetraenoic acid	Post-ETT	-0.0485152	-0.418509	0.321479	0.79718	0.951339	0.0449527	-0.0378614	-0.439096	0.368546
9-Hydroxyeicosa-5,7,11,14-tetraenoic acid	Case	0.0906828	-0.252819	0.434185	0.604863	0.961527	0.0443093	0.0889124	-0.262375	0.4333
9-Hydroxyeicosa-5,7,11,14-tetraenoic acid	Control	-0.211562	-0.519633	0.0965096	0.178314	0.58173	0.0862862	-0.215026	-0.526208	0.109192
9-Hydroxyeicosa-5,7,11,14-tetraenoic acid	Interaction	0.302244	-0.159168	0.763657	0.199192	0.572676	0.0997958	0.303481	-0.145473	0.772694
9-Hydroxyoctadeca-10,12,15-trienoic acid	Pre-ETT	-0.363494	-0.812468	0.0854812	0.112557	0.337672	0.16717	-0.37192	-0.826444	0.0719015
9-Hydroxyoctadeca-10,12,15-trienoic acid	Post-ETT	0.397759	-0.0512154	0.846734	0.0824954	0.951339	0.163379	0.379639	-0.0961531	0.856174
9-Hydroxyoctadeca-10,12,15-trienoic acid	Case	0.343334	-0.0774216	0.764089	0.10975	0.582519	0.144647	0.333507	-0.0691652	0.755305
9-Hydroxyoctadeca-10,12,15-trienoic acid	Control	-0.417919	-0.795275	-0.0405629	0.029958	0.435523	0.378374	-0.418984	-0.787838	-0.026678
9-Hydroxyoctadeca-10,12,15-trienoic acid	Interaction	0.761253	0.196069	1.32644	0.00829308	0.139283	1.34144	0.758025	0.195613	1.31402
9-Ketooctadeca-10,12-dienoic acid	Pre-ETT	-0.391064	-0.834206	0.0520792	0.0836974	0.288756	0.220054	-0.406858	-0.851635	0.0529968
9-Ketooctadeca-10,12-dienoic acid	Post-ETT	0.0283164	-0.414826	0.471459	0.900334	0.951339	0.0459731	0.0206329	-0.419464	0.464003
9-Ketooctadeca-10,12-dienoic acid	Case	0.207992	-0.224998	0.640982	0.346452	0.892189	0.0753084	0.21242	-0.225226	0.633435
9-Ketooctadeca-10,12-dienoic acid	Control	-0.211388	-0.599716	0.176941	0.286012	0.636607	0.0774262	-0.211785	-0.586207	0.195613
9-Ketooctadeca-10,12-dienoic acid	Interaction	0.41938	-0.162238	1.001	0.157583	0.567802	0.135417	0.428741	-0.154525	0.980191
9-Myristoleate	Pre-ETT	0.285619	-0.167971	0.739208	0.217143	0.968666	0.094818	0.285279	-0.195753	0.743139	0.0759681	-0.179621	-0.488167	0.12426
9-Myristoleate	Post-ETT	0.161416	-0.292174	0.615005	0.485503	0.913973	0.0539178	0.153188	-0.31116	0.610219	0.0963927	-0.213267	-0.513074	0.0840673
9-Myristoleate	Case	-0.228642	-0.593478	0.136194	0.219332	0.719877	0.0763303	-0.224507	-0.586494	0.145266	1.16144	-0.131796	-0.330416	0.068114
9-Myristoleate	Control	-0.104439	-0.429054	0.220176	0.528314	0.913603	0.0385611	-0.104125	-0.424329	0.224996	1.50637	-0.147374	-0.334972	0.0452073
9-Myristoleate	Interaction	-0.124203	-0.612547	0.364141	0.61814	0.950474	0.0426141	-0.124588	-0.625425	0.360821	0.703709	0.0201502	-0.251973	0.294515
9-Nitrooleic acid	Pre-ETT	0.202944	-0.212798	0.618687	0.338691	0.61475	0.0746975	0.213699	-0.210521	0.623257
9-Nitrooleic acid	Post-ETT	0.0167717	-0.398971	0.432514	0.936979	0.951339	0.0501446	0.0198111	-0.399068	0.442166
9-Nitrooleic acid	Case	-0.353002	-0.758939	0.0529345	0.0883096	0.513809	0.199841	-0.351312	-0.775987	0.0617332
9-Nitrooleic acid	Control	-0.166829	-0.530895	0.197237	0.369115	0.688885	0.0623724	-0.163384	-0.528832	0.195003
9-Nitrooleic acid	Interaction	-0.186173	-0.731451	0.359106	0.503378	0.739001	0.0702555	-0.196262	-0.72322	0.360698
9(10)-Epoxy-12,15-octadecadienoic acid	Pre-ETT	-0.588332	-1.04596	-0.130701	0.0117444	0.112773	0.769916	-0.57542	-1.04066	-0.101873
9(10)-Epoxy-12,15-octadecadienoic acid	Post-ETT	-0.191821	-0.649453	0.26581	0.411339	0.951339	0.055934	-0.178834	-0.656133	0.288525
9(10)-Epoxy-12,15-octadecadienoic acid	Case	0.118647	-0.322072	0.559365	0.597745	0.961527	0.0478221	0.111566	-0.341368	0.540538
9(10)-Epoxy-12,15-octadecadienoic acid	Control	-0.277864	-0.673125	0.117396	0.168254	0.58173	0.107602	-0.279103	-0.652903	0.125865
9(10)-Epoxy-12,15-octadecadienoic acid	Interaction	0.396511	-0.195489	0.988511	0.189267	0.567802	0.109333	0.392057	-0.195369	0.977164
9(10)-Epoxy-12Z-octadecenoic acid	Pre-ETT	0.045039	-0.453085	0.543162	0.85934	0.974324	0.0473052	0.0517948	-0.446334	0.523355
9(10)-Epoxy-12Z-octadecenoic acid	Post-ETT	-0.0155095	-0.513633	0.482614	0.951339	0.951339	0.0474618	-0.0120452	-0.514501	0.494813
9(10)-Epoxy-12Z-octadecenoic acid	Case	-0.0291431	-0.470694	0.412408	0.897072	0.967156	0.0432541	-0.0409402	-0.477088	0.433919
9(10)-Epoxy-12Z-octadecenoic acid	Control	0.0314054	-0.364602	0.427412	0.876478	0.975435	0.0388919	0.0353147	-0.383743	0.439717
9(10)-Epoxy-12Z-octadecenoic acid	Interaction	-0.0605485	-0.653667	0.53257	0.841416	0.890446	0.0472645	-0.0576487	-0.668198	0.522861
9,10-Dihydroxyoctadec-12-enoic acid	Pre-ETT	-0.544261	-0.976281	-0.112242	0.0135424	0.112773	0.976752	-0.54926	-1.01097	-0.115752	5.49797	-0.350671	-0.655031	-0.0368776
9,10-Dihydroxyoctadec-12-enoic acid	Post-ETT	-0.186651	-0.618671	0.245369	0.397114	0.951339	0.0619103	-0.182554	-0.629815	0.261358	1.30829	-0.190248	-0.493735	0.121487
9,10-Dihydroxyoctadec-12-enoic acid	Case	0.0925544	-0.17687	0.361979	0.500757	0.961527	0.0329914	0.0947265	-0.180481	0.381726	0.594876	-0.0124017	-0.200504	0.167024
9,10-Dihydroxyoctadec-12-enoic acid	Control	-0.265056	-0.506691	-0.0234217	0.0315596	0.435523	0.301669	-0.262952	-0.51313	-0.0275992	2.69303	-0.179075	-0.359021	0.00178664
9,10-Dihydroxyoctadec-12-enoic acid	Interaction	0.357611	-0.0042965	0.719518	0.0527826	0.331091	0.200901	0.361262	0.00872285	0.727289	1.91575	0.198244	-0.0604884	0.447488
9,10-Dihydroxyoctadeca-12,15-dienoic acid	Pre-ETT	-0.397431	-0.785765	-0.0090984	0.0448686	0.206395	0.313118	-0.390205	-0.790919	0.0113672
9,10-Dihydroxyoctadeca-12,15-dienoic acid	Post-ETT	-0.0444994	-0.432833	0.343834	0.822295	0.951339	0.0468	-0.0409452	-0.426157	0.341043
9,10-Dihydroxyoctadeca-12,15-dienoic acid	Case	0.0372209	-0.326782	0.401224	0.841156	0.961527	0.0458488	0.032044	-0.34798	0.396615
9,10-Dihydroxyoctadeca-12,15-dienoic acid	Control	-0.315711	-0.642169	0.0107465	0.0580335	0.500539	0.208923	-0.309443	-0.661544	0.0117835
9,10-Dihydroxyoctadeca-12,15-dienoic acid	Interaction	0.352932	-0.136019	0.841883	0.157147	0.567802	0.115093	0.344977	-0.156546	0.874862
9,10-Epoxystearic acid	Pre-ETT	-0.0261457	-0.358073	0.305781	0.877306	0.974324	0.0351397	-0.0356804	-0.377235	0.302185
9,10-Epoxystearic acid	Post-ETT	0.0769898	-0.254937	0.408917	0.64939	0.951339	0.0384783	0.0700167	-0.268681	0.402425
9,10-Epoxystearic acid	Case	-0.0217012	-0.325642	0.282239	0.888707	0.967156	0.0305077	-0.0209767	-0.33154	0.290627
9,10-Epoxystearic acid	Control	-0.124837	-0.397427	0.147754	0.369402	0.688885	0.0443255	-0.126633	-0.406201	0.149006
9,10-Epoxystearic acid	Interaction	0.103136	-0.305136	0.511407	0.620518	0.778468	0.0407624	0.108735	-0.303322	0.501937
9,11,15-Trihydroxy-5,13,1Z-prostatrienoic acid	Pre-ETT	0.166637	-0.227504	0.560779	0.407306	0.653584	0.0708256	0.177813	-0.230177	0.573352
9,11,15-Trihydroxy-5,13,1Z-prostatrienoic acid	Post-ETT	-0.142716	-0.536858	0.251426	0.477897	0.951339	0.0547128	-0.13208	-0.547901	0.248198
9,11,15-Trihydroxy-5,13,1Z-prostatrienoic acid	Case	-0.200566	-0.564658	0.163526	0.280286	0.805821	0.0728306	-0.199039	-0.570803	0.177813
9,11,15-Trihydroxy-5,13,1Z-prostatrienoic acid	Control	0.108787	-0.21775	0.435325	0.513775	0.825221	0.043179	0.110342	-0.2209	0.44018
9,11,15-Trihydroxy-5,13,1Z-prostatrienoic acid	Interaction	-0.309353	-0.798423	0.179717	0.21507	0.577177	0.0903668	-0.313479	-0.789177	0.198273
9,12,13-Trihydroxyoctadec-10-enoic acid	Pre-ETT	0.153201	-0.254546	0.560947	0.461483	0.709403	0.0616575	0.170738	-0.237972	0.576256
9,12,13-Trihydroxyoctadec-10-enoic acid	Post-ETT	0.324962	-0.0827844	0.732709	0.11828	0.951339	0.15929	0.338492	-0.0773537	0.758773
9,12,13-Trihydroxyoctadec-10-enoic acid	Case	-0.0472969	-0.354957	0.260363	0.76318	0.961527	0.0357557	-0.047066	-0.366434	0.261474
9,12,13-Trihydroxyoctadec-10-enoic acid	Control	-0.219059	-0.494985	0.0568679	0.119704	0.58173	0.0974081	-0.21585	-0.492428	0.0769573
9,12,13-Trihydroxyoctadec-10-enoic acid	Interaction	0.171762	-0.241506	0.58503	0.415303	0.687461	0.0478766	0.162786	-0.254086	0.577491
9S,10R-Dihydroxy-stearic acid	Pre-ETT	-0.0801729	-0.423453	0.263108	0.647134	0.903847	0.0399116	-0.0862132	-0.464372	0.261176
9S,10R-Dihydroxy-stearic acid	Post-ETT	0.0338794	-0.309401	0.37716	0.846618	0.951339	0.0372584	0.023346	-0.343466	0.385228
9S,10R-Dihydroxy-stearic acid	Case	-0.0417056	-0.353405	0.269993	0.793133	0.961527	0.0334843	-0.0417071	-0.356307	0.277189
9S,10R-Dihydroxy-stearic acid	Control	-0.155758	-0.435306	0.123791	0.274813	0.636607	0.0514328	-0.159099	-0.439829	0.128626
9S,10R-Dihydroxy-stearic acid	Interaction	0.114052	-0.30464	0.532745	0.593413	0.778468	0.0428214	0.118268	-0.302424	0.54229
Abietic acid	Pre-ETT	-0.208689	-0.684543	0.267166	0.390036	0.748517	0.0622486	-0.207277	-0.684652	0.255844
Abietic acid	Post-ETT	0.0893842	-0.386471	0.565239	0.712755	0.881475	0.0466066	0.0868888	-0.392566	0.564225
Abietic acid	Case	0.241666	-0.243401	0.726733	0.328828	0.673063	0.0763826	0.246583	-0.253464	0.719472
Abietic acid	Control	-0.0564064	-0.480585	0.367772	0.794376	0.949494	0.0386369	-0.0536441	-0.471837	0.372121
Abietic acid	Interaction	0.298073	-0.346301	0.942447	0.3646	0.686306	0.0744583	0.289445	-0.335294	0.918532
Abscisic acid	Pre-ETT	-0.470259	-0.934414	-0.00610397	0.0470623	0.344227	0.328966	-0.47468	-0.927583	-0.00254029
Abscisic acid	Post-ETT	-0.430959	-0.895114	0.0331965	0.0687915	0.463437	0.239117	-0.432026	-0.901603	0.0248157
Abscisic acid	Case	-0.0128484	-0.335422	0.309725	0.937775	0.965944	0.0322609	-0.0117169	-0.334716	0.300853
Abscisic acid	Control	-0.0521489	-0.334231	0.229934	0.717098	0.949494	0.0279638	-0.0538545	-0.33957	0.232389
Abscisic acid	Interaction	0.0393004	-0.389214	0.467815	0.857345	0.939729	0.0352187	0.0364185	-0.406124	0.47157
ACar (10:1)	Pre-ETT	-0.289595	-0.668973	0.0897825	0.134621	0.51809	0.129925	-0.300674	-0.685947	0.0921075	1.17313	-0.313147	-0.584248	-0.0281572
ACar (10:1)	Post-ETT	-0.243183	-0.622561	0.136195	0.208991	0.713357	0.0967853	-0.256938	-0.655813	0.134722	1.49238	-0.537806	-0.824653	-0.25568
ACar (10:1)	Case	0.0404817	-0.19345	0.274414	0.734482	0.874552	0.025471	0.0407466	-0.199893	0.276357	0.557648	-0.151546	-0.288749	-0.0182225
ACar (10:1)	Control	-0.00593116	-0.210499	0.198636	0.954683	0.969837	0.0230909	-0.00364422	-0.214615	0.197825	0.9326	0.0893566	-0.0468852	0.2254
ACar (10:1)	Interaction	0.0464129	-0.264348	0.357173	0.769732	0.903905	0.0281009	0.0451542	-0.277237	0.363578	0.148561	-0.154579	-0.356655	0.0394859
Acetominophen	Pre-ETT	0.929198	-0.121493	1.97989	0.083037	0.47503	0.238848	0.952614	-0.144462	1.99599
Acetominophen	Post-ETT	1.21265	0.161963	2.26334	0.0236918	0.33317	0.582353	1.19857	0.167393	2.22892
Acetominophen	Case	0.447117	-0.129467	1.0237	0.128544	0.522336	0.0845187	0.451884	-0.104498	1.02822
Acetominophen	Control	0.163661	-0.340548	0.667869	0.524657	0.940802	0.0271948	0.168921	-0.352477	0.679657
Acetominophen	Interaction	0.283456	-0.482491	1.0494	0.46825	0.755634	0.0374138	0.28393	-0.512485	1.06301
Acetylcarnitine	Pre-ETT	0.0196301	-0.437247	0.476508	0.932888	0.974773	0.0439637	0.02077	-0.44518	0.505293	0.705357	0.129664	-0.159309	0.410969
Acetylcarnitine	Post-ETT	0.327951	-0.128926	0.784829	0.159462	0.641811	0.125608	0.326074	-0.120586	0.792151	0.185611	0.0194888	-0.250386	0.295604
Acetylcarnitine	Case	0.173637	-0.288979	0.636252	0.461945	0.767909	0.0536237	0.17195	-0.272281	0.620788	0.488331	-0.168602	-0.321897	-0.00933923
Acetylcarnitine	Control	-0.134684	-0.53923	0.269861	0.514062	0.940802	0.0429229	-0.129135	-0.549003	0.266863	0.789842	-0.0378125	-0.209742	0.130117
Acetylcarnitine	Interaction	0.308321	-0.306227	0.92287	0.32545	0.671896	0.0702612	0.303085	-0.315971	0.920155	0.480947	-0.0137154	-0.253986	0.219882
Acetylenedicarboxylic acid	Pre-ETT	-0.440048	-0.936281	0.0561851	0.0822019	0.47503	0.20505	-0.437002	-0.940878	0.0358741
Acetylenedicarboxylic acid	Post-ETT	-0.212614	-0.708847	0.283619	0.401043	0.835016	0.0619133	-0.209714	-0.717996	0.286165
Acetylenedicarboxylic acid	Case	0.0354174	-0.468318	0.539153	0.890395	0.953268	0.045941	0.0328998	-0.466966	0.528888
Acetylenedicarboxylic acid	Control	-0.192016	-0.63252	0.248488	0.392911	0.914411	0.0564656	-0.200413	-0.627876	0.231742
Acetylenedicarboxylic acid	Interaction	0.227434	-0.44174	0.896607	0.505323	0.781311	0.0626072	0.226206	-0.402821	0.883752
Aconitic acid	Pre-ETT	0.203278	-0.301425	0.707981	0.429872	0.968666	0.0608827	0.206572	-0.299779	0.707631	0.604245	0.141237	-0.152014	0.438971
Aconitic acid	Post-ETT	-0.256091	-0.760794	0.248612	0.319978	0.913973	0.0684954	-0.247459	-0.7557	0.256178	0.356948	0.160274	-0.139315	0.458092
Aconitic acid	Case	-0.59787	-1.02441	-0.171332	0.00600981	0.554548	1.2969	-0.601547	-1.03306	-0.156111	1.58737	-0.102415	-0.282406	0.0750826
Aconitic acid	Control	-0.138501	-0.518016	0.241014	0.474439	0.911347	0.0435951	-0.14447	-0.535962	0.23923	3.13746	-0.183297	-0.364847	0.00407288
Aconitic acid	Interaction	-0.459369	-1.0303	0.111565	0.114802	0.727197	0.156525	-0.453454	-1.03277	0.137447	0.800713	-0.0906267	-0.352915	0.169733
Adenosine-5-monophosphate	Pre-ETT	-0.0937361	-0.550706	0.363234	0.687656	0.993281	0.0540019	-0.107803	-0.549702	0.337268	0.062366	0.211801	-0.0739647	0.504235
Adenosine-5-monophosphate	Post-ETT	-0.168326	-0.625296	0.288645	0.470322	0.913973	0.061246	-0.180278	-0.638172	0.280619	0.0708063	0.156119	-0.126721	0.448636
Adenosine-5-monophosphate	Case	-0.219547	-0.618065	0.178972	0.28025	0.719877	0.073036	-0.217356	-0.635916	0.202139	3.26578	-0.212979	-0.395856	-0.0310111
Adenosine-5-monophosphate	Control	-0.144957	-0.499542	0.209627	0.422987	0.911347	0.0486945	-0.147004	-0.50619	0.215831	0.928578	-0.138774	-0.322121	0.0480468
Adenosine-5-monophosphate	Interaction	-0.0745895	-0.608019	0.45884	0.784037	0.981264	0.0456274	-0.0745307	-0.606481	0.457112	1.21922	-0.126706	-0.377019	0.136712
Adipic acid	Pre-ETT	-0.30455	-0.774568	0.165467	0.204095	0.968666	0.105325	-0.303556	-0.76452	0.180489	0.695294	-0.0800367	-0.360929	0.203785
Adipic acid	Post-ETT	-0.0398156	-0.509833	0.430202	0.868133	0.977563	0.0439023	-0.0402049	-0.493414	0.444049	0.943915	-0.16488	-0.472485	0.121109
Adipic acid	Case	0.343983	-0.128829	0.816796	0.15389	0.719877	0.141302	0.34764	-0.10664	0.825435	0.597722	-0.00511073	-0.229937	0.214213
Adipic acid	Control	0.0792483	-0.34144	0.499936	0.711968	0.944245	0.0386172	0.0789546	-0.329039	0.481971	1.58055	0.153488	-0.077139	0.380966
Adipic acid	Interaction	0.264735	-0.368139	0.897609	0.412294	0.913695	0.0632451	0.256975	-0.35069	0.88849	0.5052	-0.0531289	-0.373743	0.26501
Agmatine	Pre-ETT	0.145201	-0.295848	0.586251	0.518762	0.856794	0.0597903	0.136583	-0.311411	0.595129
Agmatine	Post-ETT	0.201769	-0.239281	0.642819	0.369914	0.835016	0.0638225	0.199894	-0.243039	0.647636
Agmatine	Case	-0.0195994	-0.434265	0.395067	0.926191	0.965944	0.0414316	-0.0128195	-0.427035	0.390538
Agmatine	Control	-0.0761671	-0.438782	0.286448	0.680567	0.949494	0.042411	-0.0810751	-0.449252	0.295162
Agmatine	Interaction	0.0565678	-0.494284	0.607419	0.840486	0.939729	0.0496256	0.06107	-0.495664	0.645329
Ala-Leu	Pre-ETT	0.120336	-0.411717	0.652389	0.657555	0.916674	0.0486232	0.110308	-0.44231	0.654114
Ala-Leu	Post-ETT	-0.183576	-0.715629	0.348476	0.498879	0.835016	0.0563238	-0.188869	-0.737095	0.33638
Ala-Leu	Case	-0.342808	-0.642756	-0.0428592	0.0250896	0.229391	0.317269	-0.343162	-0.648038	-0.0303393
Ala-Leu	Control	-0.0388952	-0.301193	0.223402	0.771329	0.949494	0.0263325	-0.0403278	-0.300397	0.230329
Ala-Leu	Interaction	-0.303912	-0.702371	0.0945458	0.134939	0.454888	0.0763187	-0.300513	-0.70747	0.0985815
Alanine - BA	Pre-ETT	0.211305	-0.147823	0.570433	0.248824	0.630684	0.0633081	0.187208	-0.175503	0.560649	1.06124	0.181088	-0.103515	0.458289
Alanine - BA	Post-ETT	0.180506	-0.178622	0.539634	0.324564	0.830884	0.0628512	0.174394	-0.184508	0.54108	1.64206	0.355048	0.075582	0.638382
Alanine - BA	Case	0.0548223	-0.0835729	0.193218	0.437514	0.740404	0.0194252	0.0522129	-0.0883067	0.194572	0.781583	0.0691294	-0.0504915	0.189206
Alanine - BA	Control	0.0856214	-0.0354018	0.206645	0.165553	0.902183	0.0289549	0.0843738	-0.0397305	0.207	0.0302632	-0.00110523	-0.112193	0.110083
Alanine - BA	Interaction	-0.030799	-0.214646	0.153048	0.742652	0.886459	0.0181247	-0.0312596	-0.218449	0.158396	0.208216	0.086858	-0.0787061	0.259246
Alanine - PM	Pre-ETT	0.00493032	-0.419188	0.429049	0.981822	0.997495	0.046392	0.00220097	-0.430143	0.426413	0.592836	0.0968331	-0.163591	0.367221
Alanine - PM	Post-ETT	0.259572	-0.164546	0.68369	0.230313	0.884898	0.0890536	0.253645	-0.176936	0.674654	6.05606	0.429314	0.149788	0.711683
Alanine - PM	Case	0.117125	-0.269032	0.503281	0.552194	0.821518	0.0524562	0.119701	-0.272447	0.51451	0.753855	0.0405804	-0.164152	0.244175
Alanine - PM	Control	-0.137517	-0.481102	0.206068	0.432771	0.911347	0.0499005	-0.139298	-0.474235	0.207003	0.744806	-0.245736	-0.444082	-0.0354162
Alanine - PM	Interaction	0.254642	-0.262241	0.771524	0.334257	0.895588	0.0762619	0.258419	-0.273674	0.791707	2.77345	0.324345	0.04199	0.616422
Alizarin	Pre-ETT	-0.621941	-1.04513	-0.198757	0.00397046	0.101644	2.67089	-0.636479	-1.0928	-0.198397
Alizarin	Post-ETT	-0.46498	-0.888165	-0.041796	0.0312762	0.333613	0.466808	-0.468594	-0.871744	-0.035187
Alizarin	Case	0.00100309	-0.267165	0.269171	0.994151	0.994151	0.0271359	-0.00443913	-0.266708	0.267139
Alizarin	Control	-0.155958	-0.390464	0.0785487	0.192415	0.902183	0.0520092	-0.155364	-0.387339	0.0860277
Alizarin	Interaction	0.156961	-0.19928	0.513202	0.387826	0.70457	0.0426958	0.156628	-0.199027	0.510833
Allantoic acid	Pre-ETT	0.261618	-0.15383	0.677066	0.217114	0.968666	0.0981775	0.273035	-0.147886	0.681864
Allantoic acid	Post-ETT	-0.0777929	-0.493241	0.337655	0.713615	0.929012	0.0456936	-0.0608211	-0.503178	0.363696
Allantoic acid	Case	-0.138565	-0.523425	0.246295	0.480396	0.817817	0.0541452	-0.138491	-0.517328	0.255042
Allantoic acid	Control	0.200846	-0.141585	0.543278	0.250318	0.840295	0.0652603	0.195248	-0.144612	0.544666
Allantoic acid	Interaction	-0.339411	-0.854558	0.175736	0.196583	0.740766	0.103751	-0.334334	-0.841779	0.190989
Alloxanoic acid	Pre-ETT	0.0974965	-0.337463	0.532456	0.660424	0.97536	0.0480375	0.0959943	-0.356586	0.557358
Alloxanoic acid	Post-ETT	0.134817	-0.300143	0.569776	0.543522	0.913973	0.0514067	0.134273	-0.315247	0.58318
Alloxanoic acid	Case	0.171253	-0.240909	0.583416	0.415436	0.777696	0.0577953	0.174938	-0.257474	0.593074
Alloxanoic acid	Control	0.133933	-0.232792	0.500658	0.474111	0.911347	0.0457761	0.12846	-0.235299	0.505157
Alloxanoic acid	Interaction	0.0373202	-0.514373	0.589013	0.894521	0.981264	0.0464706	0.046726	-0.506134	0.591822
alpha-Hydroxyhippuric acid	Pre-ETT	0.160681	-0.360986	0.682348	0.546046	0.869036	0.0537225	0.144654	-0.368613	0.655844
alpha-Hydroxyhippuric acid	Post-ETT	0.199121	-0.322547	0.720788	0.454388	0.835016	0.0587846	0.190556	-0.338936	0.707294
alpha-Hydroxyhippuric acid	Case	-0.103669	-0.446916	0.239579	0.553882	0.805467	0.0352616	-0.101869	-0.446243	0.242224
alpha-Hydroxyhippuric acid	Control	-0.142108	-0.44227	0.158053	0.353447	0.902183	0.0408142	-0.141174	-0.452216	0.171719
alpha-Hydroxyhippuric acid	Interaction	0.0384397	-0.417538	0.494418	0.868764	0.939729	0.0338827	0.0386867	-0.437379	0.524897
alpha-Santonin	Pre-ETT	-0.118859	-0.569006	0.331288	0.604795	0.891169	0.0560228	-0.122533	-0.577688	0.315433
alpha-Santonin	Post-ETT	0.00638694	-0.44376	0.456534	0.977814	0.989409	0.0441194	-0.00300928	-0.457296	0.443806
alpha-Santonin	Case	0.101722	-0.325972	0.529416	0.641104	0.851622	0.0485754	0.104354	-0.320446	0.541566
alpha-Santonin	Control	-0.0235235	-0.397531	0.350484	0.90189	0.955174	0.0362964	-0.0257681	-0.395559	0.35794
alpha-Santonin	Interaction	0.125246	-0.442912	0.693404	0.665699	0.859099	0.0528176	0.130744	-0.443915	0.704035
Aminomalonate	Pre-ETT	0.346497	-0.0377475	0.730741	0.0771578	0.746325	0.189633	0.330161	-0.0558188	0.704918
Aminomalonate	Post-ETT	0.3823	-0.00194372	0.766543	0.0511702	0.553238	0.239256	0.363238	-0.016128	0.762107
Aminomalonate	Case	-0.160167	-0.471476	0.151141	0.313264	0.721464	0.062603	-0.158141	-0.471322	0.161498
Aminomalonate	Control	-0.19597	-0.472958	0.081017	0.165537	0.78906	0.0885163	-0.199205	-0.476094	0.0866818
Aminomalonate	Interaction	0.035803	-0.380891	0.452497	0.866266	0.981264	0.0407342	0.0391341	-0.392019	0.462865
Amphetamine	Pre-ETT	0.439874	-0.455456	1.3352	0.335584	0.714395	0.0702433	0.420261	-0.462489	1.30563
Amphetamine	Post-ETT	0.704369	-0.19096	1.5997	0.12309	0.60454	0.148143	0.686132	-0.223668	1.61244
Amphetamine	Case	0.31339	-0.188324	0.815103	0.220851	0.573033	0.0554291	0.31244	-0.207607	0.834025
Amphetamine	Control	0.0488942	-0.389842	0.48763	0.827098	0.949494	0.022275	0.0462668	-0.383914	0.486483
Amphetamine	Interaction	0.264495	-0.401993	0.930983	0.436681	0.725911	0.0384341	0.25892	-0.40254	0.915781
Androstenedione	Pre-ETT	-0.184098	-0.626482	0.258287	0.414709	0.761324	0.06522	-0.198053	-0.645303	0.261264
Androstenedione	Post-ETT	-0.451674	-0.894059	-0.0092895	0.0453794	0.37911	0.409103	-0.469113	-0.885947	-0.0238275
Androstenedione	Case	-0.270157	-0.704065	0.163751	0.222351	0.573033	0.0936082	-0.268206	-0.697706	0.151039
Androstenedione	Control	-0.00258058	-0.382022	0.376861	0.989365	0.993245	0.0352136	-0.00339659	-0.377708	0.370218
Androstenedione	Interaction	-0.267577	-0.84399	0.308837	0.36291	0.686306	0.0750863	-0.268557	-0.846272	0.312932
Anserine	Pre-ETT	0.0896682	-0.386292	0.565628	0.711944	0.923739	0.0451986	0.0789305	-0.413143	0.578938
Anserine	Post-ETT	0.154335	-0.321625	0.630295	0.525078	0.835016	0.0517156	0.157324	-0.308875	0.657364
Anserine	Case	0.0813508	-0.265446	0.428147	0.645685	0.851622	0.0340976	0.0829978	-0.276488	0.447582
Anserine	Control	0.0166844	-0.28658	0.319949	0.914131	0.955174	0.0280743	0.0154017	-0.301442	0.326989
Anserine	Interaction	0.0646665	-0.396026	0.525359	0.783227	0.907267	0.0352447	0.0596736	-0.417068	0.553924
Anthranilic acid	Pre-ETT	0.0436323	-0.404381	0.491646	0.848618	0.997495	0.0451111	0.0373985	-0.418974	0.49883
Anthranilic acid	Post-ETT	-0.198942	-0.646956	0.249072	0.38412	0.913973	0.0708374	-0.209018	-0.673018	0.256086
Anthranilic acid	Case	-0.0796401	-0.312476	0.153196	0.502607	0.821518	0.029264	-0.0755917	-0.317978	0.160509
Anthranilic acid	Control	0.162934	-0.0442329	0.370102	0.123198	0.666797	0.071599	0.165026	-0.0440227	0.374266
Anthranilic acid	Interaction	-0.242574	-0.554233	0.0690837	0.127132	0.727197	0.0900251	-0.24672	-0.558572	0.0737758
Arabitol	Pre-ETT	0.145041	-0.269523	0.559605	0.492888	0.968666	0.0529589	0.141793	-0.266674	0.543908	0.557691	-0.0303419	-0.294743	0.225696
Arabitol	Post-ETT	-0.314344	-0.728908	0.10022	0.13724	0.83747	0.124848	-0.309871	-0.727767	0.0898773	0.626751	0.026823	-0.232478	0.277019
Arabitol	Case	-0.375433	-0.763855	0.0129896	0.0581694	0.554548	0.237493	-0.370888	-0.750568	0.0178905	1.00393	-0.181485	-0.333972	-0.0278192
Arabitol	Control	0.0839525	-0.261649	0.429553	0.633997	0.941451	0.0388048	0.0838235	-0.261346	0.42664	0.687168	-0.242146	-0.40022	-0.0792039
Arabitol	Interaction	-0.459385	-0.9793	0.0605297	0.0833127	0.727197	0.200606	-0.458012	-0.959	0.0609225	0.674451	0.0324939	-0.177936	0.250616
Arachidic acid	Pre-ETT	0.0738669	-0.368287	0.51602	0.743339	0.99587	0.0505652	0.0755613	-0.377614	0.523465	0.487253	-0.103069	-0.360742	0.160881
Arachidic acid	Post-ETT	-0.114925	-0.557078	0.327229	0.610447	0.913973	0.0521421	-0.112873	-0.562436	0.348212	0.540755	-0.0464769	-0.32544	0.231512
Arachidic acid	Case	-0.0643693	-0.505882	0.377143	0.775071	0.888363	0.0502678	-0.0628448	-0.487347	0.370509	0.830484	0.00101017	-0.21455	0.218676
Arachidic acid	Control	0.124422	-0.268416	0.517261	0.534749	0.913603	0.0514356	0.130013	-0.284542	0.514242	0.594835	-0.06334	-0.281468	0.155603
Arachidic acid	Interaction	-0.188792	-0.77977	0.402187	0.531235	0.913695	0.0612566	-0.198374	-0.78232	0.431193	0.82021	0.0781069	-0.212398	0.35669
Arachidonic acid	Pre-ETT	0.0881884	-0.381002	0.557379	0.712581	0.995397	0.04771	0.0940464	-0.379374	0.560442	1.00501	-0.144579	-0.440384	0.151912
Arachidonic acid	Post-ETT	-0.223724	-0.692914	0.245467	0.350011	0.913973	0.0721616	-0.227173	-0.684348	0.237799	0.773462	-0.0647427	-0.368825	0.228792
Arachidonic acid	Case	-0.332884	-0.706435	0.0406664	0.0807079	0.575658	0.172113	-0.326704	-0.707185	0.0571009	1.54685	-0.155752	-0.326773	0.00848285
Arachidonic acid	Control	-0.0209722	-0.353341	0.311397	0.901575	0.980024	0.0317379	-0.0163207	-0.349741	0.327153	1.07332	-0.225909	-0.401108	-0.0534991
Arachidonic acid	Interaction	-0.311912	-0.811921	0.188097	0.221462	0.754025	0.0919757	-0.32199	-0.830423	0.188646	0.600618	0.0165092	-0.227076	0.259858
Arginine	Pre-ETT	-0.360509	-0.857126	0.136107	0.154795	0.558188	0.109564	-0.34981	-0.848761	0.167429	0.509897	-0.094349	-0.410599	0.219233
Arginine	Post-ETT	-0.35146	-0.848077	0.145157	0.165416	0.649868	0.115446	-0.346662	-0.88542	0.163816	0.0398944	0.238843	-0.0654447	0.547038
Arginine	Case	0.172301	-0.0769135	0.421516	0.175394	0.559242	0.0588599	0.174039	-0.0907446	0.441173	16.4334	0.23665	0.0974627	0.37631
Arginine	Control	0.163252	-0.05468	0.381184	0.142049	0.902183	0.0587568	0.168299	-0.0637329	0.379951	0.243904	-0.0232033	-0.170829	0.118921
Arginine	Interaction	0.00904924	-0.322013	0.340112	0.957275	0.991824	0.0256298	0.00894376	-0.334078	0.345699	0.520442	0.239954	0.0386052	0.440259
Asparagine	Pre-ETT	-0.0972195	-0.524381	0.329942	0.655542	0.97536	0.0499012	-0.106006	-0.527024	0.319511	0.417048	-0.0250583	-0.305487	0.264692
Asparagine	Post-ETT	-0.437376	-0.864538	-0.0102145	0.0447676	0.553238	0.382953	-0.441929	-0.868725	-0.00743355	0.0864497	0.147354	-0.146914	0.450011
Asparagine	Case	-0.226731	-0.607973	0.15451	0.243765	0.719877	0.0842504	-0.227274	-0.605442	0.153999	0.491157	0.111108	-0.0768966	0.300597
Asparagine	Control	0.113425	-0.225787	0.452637	0.512229	0.913603	0.0450463	0.112128	-0.239523	0.454531	0.744523	-0.0779028	-0.28217	0.127654
Asparagine	Interaction	-0.340157	-0.85046	0.170147	0.191394	0.740766	0.0972513	-0.328553	-0.843088	0.17966	0.234637	0.0395248	-0.239543	0.324492
Aspartic acid - PM	Pre-ETT	-0.048991	-0.434621	0.336639	0.803363	0.997495	0.0455232	-0.0479078	-0.446589	0.362323	0.176723	0.144189	-0.122377	0.404189
Aspartic acid - PM	Post-ETT	0.104712	-0.280918	0.490342	0.594588	0.913973	0.047659	0.108952	-0.27774	0.501982	0.25462	0.263393	-0.00571784	0.534443
Aspartic acid - PM	Case	0.0139929	-0.358724	0.386709	0.941342	0.986896	0.0395489	0.014874	-0.36324	0.392308	0.819509	-0.0223688	-0.197601	0.155351
Aspartic acid - PM	Control	-0.13971	-0.471337	0.191917	0.40897	0.911347	0.0532765	-0.147072	-0.473345	0.194149	0.953446	-0.112347	-0.29429	0.0717549
Aspartic acid - PM	Interaction	0.153703	-0.34519	0.652596	0.545948	0.913695	0.0550625	0.158158	-0.357676	0.661573	0.726611	0.0754793	-0.183953	0.329788
Benzoic acid - BA	Pre-ETT	0.0880294	-0.323837	0.499896	0.675283	0.916674	0.0475648	0.0870659	-0.35527	0.516018	0.319357	0.00902145	-0.284158	0.311749
Benzoic acid - BA	Post-ETT	0.219486	-0.192381	0.631352	0.296266	0.805285	0.0692592	0.211906	-0.200521	0.640164	0.0286102	-0.208604	-0.50238	0.089253
Benzoic acid - BA	Case	0.112228	-0.125092	0.349547	0.353998	0.681379	0.0362935	0.114692	-0.129778	0.355705	0.664274	0.0624173	-0.126215	0.24445
Benzoic acid - BA	Control	-0.0192285	-0.226758	0.188301	0.855898	0.951733	0.0200301	-0.0167648	-0.225399	0.199209	0.0999743	0.106913	-0.0655505	0.28648
Benzoic acid - BA	Interaction	0.131456	-0.183804	0.446717	0.41378	0.723307	0.0349966	0.130965	-0.204037	0.469109	0.233776	-0.0270265	-0.282598	0.225911
Benzoic acid - PM	Pre-ETT	-0.0291999	-0.401316	0.342916	0.877769	0.997495	0.0405732	-0.0353161	-0.422747	0.34553	0.338592	-0.0250086	-0.298911	0.246933
Benzoic acid - PM	Post-ETT	-0.164498	-0.536614	0.207618	0.386258	0.913973	0.0562387	-0.162267	-0.553342	0.210993	0.194998	-0.337118	-0.600721	-0.0653634
Benzoic acid - PM	Case	-0.10697	-0.458904	0.244964	0.551357	0.821518	0.041674	-0.0961227	-0.459483	0.242966	0.679172	-0.0352702	-0.253735	0.18208
Benzoic acid - PM	Control	0.0283281	-0.284807	0.341463	0.859265	0.952519	0.0325	0.0294912	-0.281094	0.342364	0.209074	0.180083	-0.0308754	0.398875
Benzoic acid - PM	Interaction	-0.135298	-0.606372	0.335777	0.573487	0.921445	0.0481097	-0.145544	-0.621267	0.323126	0.784215	-0.238933	-0.540662	0.0650277
Benzylsuccinic acid	Pre-ETT	0.026431	-0.414924	0.467786	0.906564	0.97353	0.0428747	0.0268856	-0.427537	0.461223
Benzylsuccinic acid	Post-ETT	-0.367653	-0.809008	0.0737025	0.102539	0.553582	0.158663	-0.375452	-0.815744	0.0706711
Benzylsuccinic acid	Case	-0.26651	-0.706192	0.173172	0.234826	0.583644	0.0896606	-0.263137	-0.692593	0.171604
Benzylsuccinic acid	Control	0.127573	-0.256918	0.512064	0.515491	0.940802	0.0495774	0.130746	-0.258443	0.522513
Benzylsuccinic acid	Interaction	-0.394084	-0.978167	0.19	0.186036	0.52917	0.125476	-0.395721	-0.98203	0.177713
beta-Alanine	Pre-ETT	-0.0344063	-0.427057	0.358244	0.863639	0.997495	0.0416365	-0.0169939	-0.402512	0.363884	0.1877	0.098293	-0.173579	0.378834
beta-Alanine	Post-ETT	-0.0699252	-0.462576	0.322725	0.727059	0.929012	0.04686	-0.0506684	-0.434943	0.341298	0.192572	0.11606	-0.143445	0.390236
beta-Alanine	Case	0.0463233	-0.288952	0.381599	0.786546	0.888363	0.0404486	0.0487717	-0.298108	0.393894	0.603521	-0.0325985	-0.24344	0.166914
beta-Alanine	Control	0.0818422	-0.216471	0.380156	0.590774	0.923649	0.0398031	0.0853674	-0.224417	0.387985	0.560871	0.0226301	-0.180981	0.2278
beta-Alanine	Interaction	-0.0355189	-0.484296	0.413258	0.876724	0.981264	0.044354	-0.0378566	-0.49693	0.421516	0.656699	-0.0399928	-0.329297	0.248361
beta-Glycerolphosphate	Pre-ETT	-0.0187668	-0.553938	0.516405	0.945205	0.997495	0.0445065	-0.00322759	-0.576884	0.511173
beta-Glycerolphosphate	Post-ETT	0.523732	-0.011439	1.0589	0.055102	0.553238	0.304883	0.533418	-0.013236	1.08175
beta-Glycerolphosphate	Case	0.429864	0.0103089	0.84942	0.0446303	0.554548	0.31427	0.431428	0.0315564	0.854848
beta-Glycerolphosphate	Control	-0.112635	-0.485937	0.260668	0.554272	0.913603	0.0376678	-0.112101	-0.5039	0.263563
beta-Glycerolphosphate	Interaction	0.542499	-0.0190893	1.10409	0.0583124	0.727197	0.203481	0.5355	-0.0371997	1.11922
beta-Hydroxyisovaleric acid	Pre-ETT	-0.577197	-1.05822	-0.0961722	0.0186817	0.207935	0.774378	-0.58712	-1.08884	-0.106172	2.4152	-0.37472	-0.687641	-0.0546396
beta-Hydroxyisovaleric acid	Post-ETT	-0.0482337	-0.529258	0.432791	0.844195	0.947883	0.045649	-0.0440132	-0.538691	0.43743	0.843549	-0.27854	-0.596051	0.0382525
beta-Hydroxyisovaleric acid	Case	0.443722	0.103491	0.783954	0.010584	0.160523	0.765867	0.441649	0.0914757	0.784917	1.82042	0.128334	-0.0583976	0.310197
beta-Hydroxyisovaleric acid	Control	-0.0852408	-0.382765	0.212283	0.574435	0.940802	0.0306262	-0.0876354	-0.386205	0.225829	0.760287	0.0482806	-0.134859	0.220897
beta-Hydroxyisovaleric acid	Interaction	0.528963	0.0769921	0.980934	0.0217998	0.338797	0.439904	0.530868	0.0588971	1.00579	2.39711	0.200476	-0.0548113	0.460719
beta-Hydroxymyristic acid	Pre-ETT	-0.343331	-0.789427	0.102765	0.131438	0.51809	0.121851	-0.33614	-0.776675	0.137306	0.551762	-0.106124	-0.39385	0.184245
beta-Hydroxymyristic acid	Post-ETT	0.107739	-0.338357	0.553835	0.635955	0.847153	0.0492348	0.104735	-0.329641	0.563513	0.453718	-0.37538	-0.661372	-0.0965111
beta-Hydroxymyristic acid	Case	-0.00701825	-0.36937	0.355334	0.969718	0.987398	0.0387497	-0.00731065	-0.394663	0.341624	5.55272	-0.261027	-0.467456	-0.0636705
beta-Hydroxymyristic acid	Control	-0.458088	-0.774956	-0.141221	0.00460446	0.294686	1.27348	-0.451258	-0.770722	-0.128757	0.530527	-0.0531802	-0.26158	0.163115
beta-Hydroxymyristic acid	Interaction	0.45107	-0.0302862	0.932426	0.0662621	0.353398	0.219368	0.43884	-0.013754	0.950467	0.150136	-0.131496	-0.433474	0.159194
Betaine	Pre-ETT	-0.109462	-0.502506	0.283582	0.585171	0.891169	0.0419986	-0.120663	-0.52644	0.269202	1.59625	-0.200701	-0.493509	0.111256
Betaine	Post-ETT	-0.0692963	-0.46234	0.323748	0.729677	0.889511	0.0400046	-0.0788332	-0.481053	0.320838	1.36666	-0.194223	-0.514818	0.124734
Betaine	Case	0.0278623	-0.0962932	0.152018	0.66005	0.853397	0.0134171	0.0280355	-0.100734	0.155535	0.230361	-0.0302819	-0.127645	0.0673879
Betaine	Control	-0.0123037	-0.120875	0.0962672	0.824228	0.949494	0.0110869	-0.0109667	-0.123829	0.0952437	0.335256	-0.0171282	-0.106936	0.077718
Betaine	Interaction	0.040166	-0.124765	0.205097	0.633138	0.847892	0.0153278	0.0425816	-0.130868	0.201979	0.543345	0.021403	-0.111787	0.1595
Butylamine	Pre-ETT	0.212069	-0.237607	0.661745	0.355316	0.968666	0.0610498	0.199667	-0.256676	0.655205
Butylamine	Post-ETT	0.50305	0.053374	0.952726	0.0283362	0.506509	0.345522	0.482684	0.0203928	0.933181
Butylamine	Case	-0.220934	-0.664685	0.222817	0.329152	0.724134	0.0691457	-0.209379	-0.660309	0.228112
Butylamine	Control	-0.511915	-0.906745	-0.117085	0.0110479	0.263309	1.22165	-0.513554	-0.894899	-0.128243
Butylamine	Interaction	0.290981	-0.302994	0.884956	0.336973	0.895588	0.0728457	0.284693	-0.296841	0.866453
Butyrylglycine	Pre-ETT	0.0305798	-0.433106	0.494266	0.897153	0.97353	0.0465647	0.0178056	-0.449896	0.478266	0.405016	0.158775	-0.157898	0.480778
Butyrylglycine	Post-ETT	-0.0693612	-0.533047	0.394325	0.769381	0.916101	0.0468972	-0.0831445	-0.541544	0.388444	0.415916	0.202718	-0.0926182	0.515254
Butyrylglycine	Case	-0.084271	-0.452281	0.283739	0.653566	0.851622	0.0365968	-0.0800504	-0.45614	0.295532	0.754362	-0.0548022	-0.259975	0.140521
Butyrylglycine	Control	0.01567	-0.306146	0.337486	0.923969	0.957636	0.0312639	0.0152229	-0.320069	0.34494	0.624903	-0.0665846	-0.267948	0.130469
Butyrylglycine	Interaction	-0.099941	-0.588814	0.388932	0.688657	0.859099	0.0435098	-0.100662	-0.592363	0.411127	0.758356	-0.00735985	-0.286675	0.271922
Caffeic acid	Pre-ETT	0.177242	-0.322388	0.676871	0.486874	0.810885	0.0581516	0.166069	-0.32189	0.659379
Caffeic acid	Post-ETT	0.528613	0.028983	1.02824	0.0381109	0.348443	0.397157	0.5201	0.0331271	1.0352
Caffeic acid	Case	0.394355	0.0887003	0.700009	0.0114472	0.160523	0.672429	0.392338	0.081426	0.707632
Caffeic acid	Control	0.0429836	-0.224303	0.310271	0.752617	0.949494	0.0255852	0.0443467	-0.221226	0.322202
Caffeic acid	Interaction	0.351371	-0.054667	0.757409	0.08987	0.397263	0.137003	0.345613	-0.0726086	0.763647
Caffeine	Pre-ETT	-0.76541	-1.36478	-0.16604	0.0123173	0.175179	0.846344	-0.738894	-1.3142	-0.145883	2.31103	-0.650735	-0.995238	-0.313292
Caffeine	Post-ETT	-0.670086	-1.26946	-0.0707167	0.0284366	0.33317	0.539009	-0.635646	-1.26512	-0.0803454	5.03109	-0.729261	-1.08392	-0.388765
Caffeine	Case	0.170119	-0.165911	0.506148	0.321073	0.673063	0.0402784	0.167206	-0.167171	0.495852	0.0699903	-0.180235	-0.373303	0.00804086
Caffeine	Control	0.0747953	-0.219054	0.368645	0.617863	0.949494	0.025252	0.0757812	-0.220219	0.379245	0.134101	-0.0518602	-0.235429	0.120257
Caffeine	Interaction	0.0953235	-0.351066	0.541713	0.675554	0.859099	0.0303006	0.0899558	-0.350149	0.546233	0.561435	0.0371429	-0.210051	0.29502
Capric acid	Pre-ETT	-0.719612	-1.53593	0.096701	0.0840267	0.746325	0.177249	-0.723629	-1.53979	0.112548	1.35517	-0.198348	-0.582898	0.179473
Capric acid	Post-ETT	-0.529409	-1.34572	0.286904	0.20369	0.875552	0.0973871	-0.5404	-1.37108	0.302707	4.02769	-0.369618	-0.746164	0.0232066
Capric acid	Case	0.283676	-0.534334	1.10169	0.4967	0.821518	0.0558776	0.276777	-0.509038	1.08526	0.989043	0.00420485	-0.251808	0.255402
Capric acid	Control	0.093473	-0.634357	0.821303	0.801263	0.944245	0.0391994	0.0827961	-0.602272	0.814439	1.39379	0.201869	-0.0665597	0.46315
Capric acid	Interaction	0.190203	-0.904729	1.28514	0.733503	0.980289	0.0505202	0.164908	-0.880641	1.2413	1.06314	-0.204288	-0.55529	0.151812
CAR (10:0)	Pre-ETT	-0.121821	-0.506026	0.262385	0.534304	0.858359	0.0496816	-0.124815	-0.531102	0.275365	0.808505	-0.117448	-0.430877	0.188903
CAR (10:0)	Post-ETT	-0.236292	-0.620498	0.147913	0.228046	0.615478	0.0810725	-0.238719	-0.629498	0.152869	5.18637	-0.445546	-0.764256	-0.134546
CAR (10:0)	Case	0.0114696	-0.226418	0.249357	0.924713	0.975527	0.024973	0.0100243	-0.232629	0.249683	0.627882	-0.143807	-0.291267	0.00424167
CAR (10:0)	Control	0.125941	-0.084155	0.336038	0.240038	0.556338	0.0418085	0.125885	-0.0815119	0.333013	6.00568	0.187404	0.0496159	0.324448
CAR (10:0)	Interaction	-0.114472	-0.431853	0.202909	0.479621	0.807783	0.034118	-0.111714	-0.439366	0.202516	0.672261	-0.269601	-0.462346	-0.0731164
CAR (12:0)	Pre-ETT	-0.333987	-0.730844	0.0628711	0.099053	0.436422	0.158735	-0.329339	-0.708855	0.0756119	2.69777	-0.311219	-0.614624	-0.0085664
CAR (12:0)	Post-ETT	-0.469996	-0.866853	-0.0731382	0.0202776	0.209849	0.538982	-0.466948	-0.854312	-0.0606629	9.78001	-0.604273	-0.911562	-0.306057
CAR (12:0)	Case	0.0134701	-0.234266	0.261207	0.915131	0.975527	0.0259777	0.0160864	-0.237335	0.265004	0.486784	-0.118206	-0.274529	0.031433
CAR (12:0)	Control	0.149479	-0.0693157	0.368274	0.180559	0.499233	0.0559901	0.150315	-0.0849091	0.374149	4.8838	0.187179	0.0404239	0.337915
CAR (12:0)	Interaction	-0.136009	-0.466531	0.194513	0.419942	0.807745	0.0452704	-0.140282	-0.469389	0.208915	0.853757	-0.248903	-0.46167	-0.0371395
CAR (12:1)	Pre-ETT	-0.441283	-0.907079	0.0245139	0.0633374	0.390499	0.223507	-0.425941	-0.889116	0.0492404
CAR (12:1)	Post-ETT	-0.492441	-0.958237	-0.0266443	0.0382583	0.275694	0.391966	-0.483124	-0.937715	-0.038998
CAR (12:1)	Case	0.0370673	-0.258774	0.332909	0.806013	0.919294	0.0288668	0.0359847	-0.25732	0.331716
CAR (12:1)	Control	0.0882254	-0.173055	0.349505	0.508091	0.771674	0.0283607	0.0909953	-0.178604	0.366003
CAR (12:1)	Interaction	-0.0511581	-0.44586	0.343544	0.799468	0.93463	0.03083	-0.0562613	-0.468237	0.366888
CAR (14:1)	Pre-ETT	-0.3115	-0.770083	0.147084	0.183079	0.577803	0.103558	-0.301278	-0.748519	0.162605
CAR (14:1)	Post-ETT	-0.327084	-0.785668	0.131499	0.16213	0.526444	0.112138	-0.3225	-0.781114	0.132184
CAR (14:1)	Case	0.0807438	-0.216054	0.377542	0.59389	0.820749	0.0314653	0.0770154	-0.217038	0.382145
CAR (14:1)	Control	0.0963285	-0.165796	0.358453	0.471359	0.746459	0.0335727	0.0958812	-0.15842	0.364561
CAR (14:1)	Interaction	-0.0155848	-0.411563	0.380393	0.938513	0.985684	0.0310131	-0.0118726	-0.426342	0.372607
CAR (14:2)	Pre-ETT	-0.436712	-0.849838	-0.0235854	0.0382786	0.33704	0.317124	-0.419625	-0.838343	-0.0220939
CAR (14:2)	Post-ETT	-0.420259	-0.833385	-0.0071321	0.0461739	0.306677	0.266029	-0.398866	-0.809597	0.0320339
CAR (14:2)	Case	0.0934929	-0.175073	0.362059	0.495049	0.756403	0.0322954	0.0888054	-0.184869	0.376473
CAR (14:2)	Control	0.0770396	-0.160151	0.314231	0.524388	0.777283	0.0312736	0.0773013	-0.162879	0.309297
CAR (14:2)	Interaction	0.0164533	-0.341858	0.374765	0.928288	0.985684	0.031564	0.0176455	-0.356801	0.384931
CAR (16:0)	Pre-ETT	-0.390063	-0.847125	0.0669991	0.0943943	0.433046	0.143545	-0.378097	-0.860311	0.0801356	1.65683	-0.403233	-0.70341	-0.117279
CAR (16:0)	Post-ETT	-0.500787	-0.95785	-0.0437248	0.0317564	0.24899	0.441905	-0.504807	-0.962284	-0.0385188	1.56265	-0.474766	-0.776952	-0.171333
CAR (16:0)	Case	-0.1272	-0.392229	0.137829	0.34687	0.701387	0.0436573	-0.129867	-0.403541	0.148489	1.03673	-0.0903324	-0.249514	0.0684294
CAR (16:0)	Control	-0.0164755	-0.250543	0.217592	0.890274	0.966635	0.0214609	-0.0132664	-0.251131	0.228201	0.687302	-0.0284003	-0.180215	0.126875
CAR (16:0)	Interaction	-0.110724	-0.464317	0.242869	0.539384	0.840089	0.0320289	-0.113196	-0.465378	0.239881	0.786479	-0.0712522	-0.291469	0.145167
CAR (18:0)	Pre-ETT	0.00343317	-0.480127	0.486993	0.988898	0.995683	0.0413935	0.0257897	-0.460415	0.51768	0.60019	-0.0507206	-0.366121	0.253843
CAR (18:0)	Post-ETT	-0.131736	-0.615297	0.351824	0.593374	0.819492	0.0490865	-0.123975	-0.642924	0.369187	0.619781	-0.176491	-0.490997	0.129823
CAR (18:0)	Case	-0.0463609	-0.309252	0.21653	0.729613	0.894429	0.0246945	-0.0451689	-0.304959	0.229948	0.553288	-0.0858797	-0.247942	0.0787506
CAR (18:0)	Control	0.0888085	-0.14337	0.320987	0.453443	0.733753	0.0272264	0.089743	-0.156089	0.323774	0.728489	0.0527801	-0.111859	0.21605
CAR (18:0)	Interaction	-0.135169	-0.485909	0.215571	0.450046	0.807745	0.0359534	-0.138951	-0.483819	0.225631	0.718039	-0.100886	-0.343492	0.145472
CAR (18:1)	Pre-ETT	0.192531	-0.285728	0.67079	0.430103	0.794174	0.0611841	0.196701	-0.266207	0.665049
CAR (18:1)	Post-ETT	-0.134729	-0.612988	0.34353	0.580854	0.819492	0.0511036	-0.117842	-0.593692	0.361762
CAR (18:1)	Case	-0.247831	-0.510165	0.0145024	0.0640814	0.606001	0.156488	-0.249135	-0.518094	0.0025446
CAR (18:1)	Control	0.0794289	-0.152258	0.311116	0.501627	0.769737	0.0248275	0.0760522	-0.153186	0.317681
CAR (18:1)	Interaction	-0.32726	-0.677257	0.0227365	0.066856	0.595598	0.145702	-0.327639	-0.667121	0.0141294
CAR (18:2)	Pre-ETT	-0.239129	-0.608963	0.130704	0.205053	0.584272	0.0952204	-0.253785	-0.604999	0.133215	0.309311	-0.387612	-0.650465	-0.117165
CAR (18:2)	Post-ETT	-0.225359	-0.595192	0.144474	0.232357	0.615478	0.0803209	-0.227375	-0.592096	0.150778	0.193342	-0.386665	-0.657113	-0.129148
CAR (18:2)	Case	0.0460684	-0.150716	0.242853	0.646349	0.85026	0.0236741	0.0469458	-0.152981	0.243983	0.411697	-0.0105857	-0.133126	0.121105
CAR (18:2)	Control	0.0322982	-0.141497	0.206093	0.715678	0.864931	0.0203922	0.0352664	-0.149359	0.211421	0.482007	-0.0057247	-0.131807	0.121029
CAR (18:2)	Interaction	0.0137702	-0.248773	0.276313	0.918123	0.984804	0.0232316	0.0133251	-0.260848	0.279982	0.712005	0.0471048	-0.129774	0.227945
Carnitine	Pre-ETT	-0.0714377	-0.470849	0.327974	0.725923	0.923739	0.0446749	-0.0711662	-0.478761	0.351175	0.384767	0.195614	-0.100432	0.491365
Carnitine	Post-ETT	-0.114192	-0.513603	0.28522	0.575239	0.835016	0.0530128	-0.104242	-0.493134	0.29561	0.558728	0.133299	-0.154125	0.428029
Carnitine	Case	0.0468473	-0.0878657	0.18156	0.495498	0.773989	0.0179507	0.0457039	-0.0855579	0.177376	0.0372376	-0.0651243	-0.164949	0.0336131
Carnitine	Control	0.0896013	-0.0282018	0.207404	0.136027	0.902183	0.0394743	0.0902223	-0.0325065	0.21252	0.410165	0.0443223	-0.0465409	0.136053
Carnitine	Interaction	-0.042754	-0.22171	0.136202	0.639605	0.847892	0.0190891	-0.0450377	-0.228492	0.135556	0.377527	-0.0331429	-0.165598	0.0963841
Carnosine	Pre-ETT	0.512607	-0.000434044	1.02565	0.0501941	0.347289	0.341147	0.525704	-0.00313682	1.05547
Carnosine	Post-ETT	0.128223	-0.384818	0.641264	0.624241	0.83668	0.0512125	0.141589	-0.386311	0.651774
Carnosine	Case	-0.316294	-0.781366	0.148778	0.182543	0.559242	0.105812	-0.330979	-0.785586	0.153777
Carnosine	Control	0.0680905	-0.338603	0.474784	0.742801	0.949494	0.0378812	0.0712299	-0.356818	0.48999
Carnosine	Interaction	-0.384385	-1.0022	0.233428	0.22268	0.58851	0.0930726	-0.393316	-1.01589	0.261702
CE (16:1)	Pre-ETT	-0.37205	-0.785753	0.0416538	0.0779638	0.396992	0.204333	-0.373632	-0.777018	0.0329441
CE (16:1)	Post-ETT	-0.511826	-0.925529	-0.0981221	0.0153157	0.177665	0.794271	-0.514074	-0.909625	-0.0995707
CE (16:1)	Case	-0.0437535	-0.144493	0.0569857	0.394625	0.713854	0.0150245	-0.0433403	-0.146767	0.0608582
CE (16:1)	Control	0.0960224	0.00705204	0.184993	0.034403	0.228498	0.0664898	0.0952979	0.0021526	0.187897
CE (16:1)	Interaction	-0.139776	-0.274179	-0.0053731	0.0415181	0.523037	0.0848109	-0.139169	-0.27526	-0.0008295
CE (18:1)	Pre-ETT	-0.377611	-0.796914	0.0416925	0.0775504	0.396992	0.197487	-0.378835	-0.811093	0.0581379
CE (18:1)	Post-ETT	-0.459838	-0.879141	-0.0405343	0.0315999	0.24899	0.431023	-0.463575	-0.909984	-0.0350084
CE (18:1)	Case	0.1831	-0.0457234	0.411924	0.116805	0.606001	0.0793753	0.179055	-0.0429499	0.416185
CE (18:1)	Control	0.265327	0.0632355	0.467419	0.0100749	0.151819	0.516552	0.26362	0.0601985	0.47592
CE (18:1)	Interaction	-0.0822268	-0.387516	0.223062	0.59757	0.849298	0.0287611	-0.0820811	-0.39445	0.229418
CE (18:2)	Pre-ETT	0.0105614	-0.422966	0.444089	0.961917	0.993163	0.0435748	0.0187858	-0.418718	0.45296
CE (18:2)	Post-ETT	-0.1251	-0.558627	0.308427	0.571684	0.819492	0.0491168	-0.109574	-0.546899	0.334269
CE (18:2)	Case	-0.0457217	-0.19915	0.107707	0.559173	0.792459	0.0189178	-0.0469275	-0.202399	0.113845
CE (18:2)	Control	0.0899396	-0.0455645	0.225444	0.19329	0.518157	0.0314103	0.0912116	-0.048247	0.23176
CE (18:2)	Interaction	-0.135661	-0.34036	0.0690375	0.193965	0.650467	0.0421362	-0.133533	-0.346353	0.0776644
CE (18:3)	Pre-ETT	-0.358443	-0.869398	0.152512	0.169148	0.550763	0.101655	-0.341011	-0.886596	0.141094
CE (18:3)	Post-ETT	-0.461798	-0.972753	0.0491567	0.0764934	0.425495	0.190602	-0.443841	-0.967659	0.0801781
CE (18:3)	Case	0.0422411	-0.146147	0.230629	0.660321	0.854024	0.0182539	0.0435649	-0.149964	0.234093
CE (18:3)	Control	0.145596	-0.0207836	0.311977	0.0863209	0.367254	0.0623922	0.1455	-0.0226687	0.316064
CE (18:3)	Interaction	-0.103355	-0.354697	0.147986	0.420262	0.807745	0.023922	-0.100765	-0.36347	0.145685
CE (20:2)	Pre-ETT	0.0999945	-0.290115	0.490104	0.615396	0.888571	0.0454307	0.0994711	-0.303411	0.494756
CE (20:2)	Post-ETT	0.0645131	-0.325596	0.454622	0.745845	0.894455	0.0447702	0.0724161	-0.331997	0.458493
CE (20:2)	Case	-0.0456522	-0.318874	0.22757	0.7433	0.905715	0.0343111	-0.0496873	-0.322721	0.230886
CE (20:2)	Control	-0.0101708	-0.251474	0.231133	0.934161	0.981647	0.0261639	-0.0137733	-0.255982	0.223261
CE (20:2)	Interaction	-0.0354814	-0.400005	0.329043	0.848701	0.950815	0.0329479	-0.0275089	-0.39781	0.334286
CE (20:3)	Pre-ETT	-0.450336	-0.898093	-0.0025781	0.0486954	0.368441	0.301364	-0.456896	-0.919562	0.00440822
CE (20:3)	Post-ETT	-0.613492	-1.06125	-0.165735	0.00724359	0.111152	1.53423	-0.604027	-1.07542	-0.1622
CE (20:3)	Case	0.109868	-0.10574	0.325477	0.317917	0.688997	0.0343248	0.109983	-0.0930545	0.326729
CE (20:3)	Control	0.273025	0.0826051	0.463445	0.00495098	0.151819	0.697121	0.273239	0.0796655	0.471146
CE (20:3)	Interaction	-0.163157	-0.450814	0.1245	0.266278	0.692945	0.0400005	-0.160314	-0.452282	0.116135
CE (20:4)	Pre-ETT	0.00345405	-0.439314	0.446222	0.987801	0.995683	0.0479811	0.00554717	-0.440055	0.452172
CE (20:4)	Post-ETT	-0.202287	-0.645054	0.240481	0.370549	0.702166	0.0616202	-0.180209	-0.626098	0.257009
CE (20:4)	Case	-0.0257348	-0.1748	0.12333	0.735084	0.89866	0.0166128	-0.0239198	-0.179933	0.127674
CE (20:4)	Control	0.180006	0.0483553	0.311656	0.00736529	0.151819	0.478604	0.177131	0.0450971	0.318466
CE (20:4)	Interaction	-0.205741	-0.404618	-0.0068633	0.0426008	0.523037	0.126739	-0.204126	-0.40233	0.00067069
CE (20:5)	Pre-ETT	-0.123625	-0.511601	0.264351	0.532282	0.858359	0.0472769	-0.127741	-0.519776	0.242605
CE (20:5)	Post-ETT	-0.253641	-0.641617	0.134335	0.200076	0.578875	0.0928716	-0.261493	-0.645536	0.108026
CE (20:5)	Case	-0.0560823	-0.152484	0.0403199	0.254197	0.658285	0.0195615	-0.054206	-0.152768	0.0413384
CE (20:5)	Control	0.0739336	-0.0112066	0.159074	0.0887584	0.367254	0.0350621	0.0739096	-0.0137186	0.163572
CE (20:5)	Interaction	-0.130016	-0.258632	-0.0013993	0.0475591	0.523037	0.0788497	-0.130229	-0.263389	2.4724e-05
CE (22:6)	Pre-ETT	0.175427	-0.224673	0.575527	0.390141	0.745119	0.0590102	0.175034	-0.234512	0.58742
CE (22:6)	Post-ETT	0.0208307	-0.379269	0.420931	0.918722	0.965205	0.0385511	0.0220305	-0.378149	0.417479
CE (22:6)	Case	-0.0494037	-0.13885	0.0400427	0.279012	0.682199	0.0162849	-0.0493267	-0.146361	0.0415729
CE (22:6)	Control	0.105193	0.0261957	0.18419	0.00905701	0.151819	0.243364	0.104465	0.0259611	0.186329
CE (22:6)	Interaction	-0.154596	-0.273933	-0.0352599	0.0111148	0.504347	0.24994	-0.154047	-0.274949	-0.0325033
Cefpodoxime proxetil	Pre-ETT	0.077351	-0.389289	0.543991	0.745267	0.923739	0.0479631	0.0869304	-0.376096	0.549386
Cefpodoxime proxetil	Post-ETT	-0.119513	-0.586153	0.347127	0.615686	0.83668	0.0481233	-0.0957843	-0.587197	0.365422
Cefpodoxime proxetil	Case	-0.317265	-0.79218	0.15765	0.190417	0.563607	0.10405	-0.32315	-0.775948	0.140713
Cefpodoxime proxetil	Control	-0.120401	-0.535703	0.2949	0.569886	0.940802	0.0480809	-0.127936	-0.522175	0.289443
Cefpodoxime proxetil	Interaction	-0.196864	-0.827752	0.434024	0.540807	0.793388	0.0592503	-0.192707	-0.830251	0.442115
Ceramide (42:1;2O); Cer (18:1;2O/24:0)	Pre-ETT	0.107825	-0.344558	0.560209	0.640388	0.898024	0.0507728	0.12043	-0.342695	0.571087
Ceramide (42:1;2O); Cer (18:1;2O/24:0)	Post-ETT	0.144916	-0.307468	0.5973	0.530101	0.810689	0.058688	0.150368	-0.312937	0.598574
Ceramide (42:1;2O); Cer (18:1;2O/24:0)	Case	-0.0589011	-0.192773	0.0749704	0.388495	0.708619	0.0191071	-0.0583585	-0.194342	0.0767378
Ceramide (42:1;2O); Cer (18:1;2O/24:0)	Control	-0.0959916	-0.214224	0.0222405	0.111547	0.403565	0.0447757	-0.0978634	-0.219696	0.0336768
Ceramide (42:1;2O); Cer (18:1;2O/24:0)	Interaction	0.0370905	-0.141516	0.215697	0.683995	0.89787	0.0168334	0.0362868	-0.154358	0.230258
Ceramide (d32:1)	Pre-ETT	-0.250959	-0.668387	0.166468	0.238661	0.621958	0.0893489	-0.247518	-0.655577	0.15302
Ceramide (d32:1)	Post-ETT	-0.156414	-0.573842	0.261013	0.462695	0.770361	0.057842	-0.158366	-0.577891	0.256297
Ceramide (d32:1)	Case	-0.0349582	-0.128735	0.0588182	0.464999	0.734004	0.0126357	-0.0369866	-0.130565	0.0540219
Ceramide (d32:1)	Control	-0.129503	-0.212324	-0.0466823	0.00217886	0.144864	0.534205	-0.129251	-0.218202	-0.0416156
Ceramide (d32:1)	Interaction	0.0945453	-0.0305681	0.219659	0.13858	0.595598	0.0302589	0.0935462	-0.0353554	0.225626
Ceramide (d33:1)	Pre-ETT	0.107573	-0.309915	0.52506	0.613546	0.888571	0.0465456	0.0947993	-0.33047	0.532939
Ceramide (d33:1)	Post-ETT	0.253678	-0.16381	0.671165	0.23368	0.615478	0.081759	0.249415	-0.177779	0.687762
Ceramide (d33:1)	Case	0.0373297	-0.0951819	0.169841	0.580853	0.807748	0.0176637	0.0392306	-0.0923237	0.168413
Ceramide (d33:1)	Control	-0.108775	-0.225806	0.00825584	0.0685005	0.352426	0.0616994	-0.111141	-0.228801	0.0128369
Ceramide (d33:1)	Interaction	0.146105	-0.0306876	0.322898	0.105285	0.595598	0.0566137	0.145625	-0.0310391	0.330746
Ceramide (d34:0)	Pre-ETT	0.385428	-0.195479	0.966335	0.193456	0.584272	0.0959985	0.361686	-0.210662	0.973494
Ceramide (d34:0)	Post-ETT	0.79144	0.210533	1.37235	0.00757847	0.112414	1.21739	0.789219	0.179041	1.38505
Ceramide (d34:0)	Case	0.2785	-0.170579	0.72758	0.22418	0.627423	0.0680057	0.280423	-0.177707	0.748492
Ceramide (d34:0)	Control	-0.127511	-0.524127	0.269105	0.528613	0.777283	0.0362041	-0.130932	-0.53925	0.284282
Ceramide (d34:0)	Interaction	0.406011	-0.193135	1.00516	0.184122	0.640113	0.0784913	0.409033	-0.207719	1.03353
Ceramide (d34:1)	Pre-ETT	0.0186657	-0.409458	0.44679	0.931902	0.982114	0.0405755	0.00176538	-0.44153	0.445568
Ceramide (d34:1)	Post-ETT	0.226782	-0.201343	0.654906	0.299171	0.675793	0.0629449	0.211144	-0.232873	0.67318
Ceramide (d34:1)	Case	0.06348	-0.0750608	0.202021	0.369151	0.702974	0.0210064	0.0626627	-0.0839847	0.206633
Ceramide (d34:1)	Control	-0.144636	-0.266992	-0.0222799	0.0205116	0.19776	0.148005	-0.144244	-0.272258	-0.0142627
Ceramide (d34:1)	Interaction	0.208116	0.0232793	0.392952	0.0273272	0.523037	0.191562	0.202636	0.0158421	0.388653
Ceramide (d34:2)	Pre-ETT	0.00880213	-0.441972	0.459576	0.969471	0.995683	0.0431286	-0.00584	-0.469132	0.454393
Ceramide (d34:2)	Post-ETT	0.152772	-0.298002	0.603546	0.506528	0.797996	0.0506764	0.14509	-0.33816	0.601393
Ceramide (d34:2)	Case	0.0229755	-0.132077	0.178028	0.771491	0.912252	0.0165899	0.0234065	-0.135323	0.180684
Ceramide (d34:2)	Control	-0.120995	-0.257933	0.0159441	0.0833163	0.367254	0.0547732	-0.121486	-0.264977	0.0242802
Ceramide (d34:2)	Interaction	0.14397	-0.0628958	0.350836	0.172551	0.640113	0.0443549	0.141873	-0.0748503	0.365368
Ceramide (d36:1)	Pre-ETT	0.0431903	-0.399844	0.486225	0.848469	0.956091	0.0459525	0.0311496	-0.428003	0.488246
Ceramide (d36:1)	Post-ETT	0.222212	-0.220822	0.665246	0.32558	0.697003	0.0694648	0.222064	-0.229718	0.666226
Ceramide (d36:1)	Case	0.00158123	-0.147222	0.150384	0.983383	0.992303	0.0143882	0.0009135	-0.146418	0.147866
Ceramide (d36:1)	Control	-0.177441	-0.30886	-0.0460214	0.00813728	0.151819	0.450156	-0.175395	-0.314629	-0.0456184
Ceramide (d36:1)	Interaction	0.179022	-0.019506	0.377549	0.0771628	0.595598	0.0697906	0.179419	-0.0293275	0.392902
Ceramide (d38:1)	Pre-ETT	0.108389	-0.315276	0.532054	0.616069	0.888571	0.0477269	0.112357	-0.302483	0.532468
Ceramide (d38:1)	Post-ETT	0.168975	-0.25469	0.59264	0.434383	0.748048	0.0554766	0.167503	-0.236256	0.572981
Ceramide (d38:1)	Case	-0.0465664	-0.14947	0.056337	0.375115	0.702974	0.016339	-0.0466664	-0.156966	0.0590477
Ceramide (d38:1)	Control	-0.107152	-0.198034	-0.0162706	0.0208407	0.19776	0.108931	-0.107051	-0.200398	-0.0091516
Ceramide (d38:1)	Interaction	0.0605861	-0.0767042	0.197876	0.387077	0.79745	0.0185234	0.0608955	-0.0842762	0.202022
Ceramide (d39:1)	Pre-ETT	-0.076952	-0.503066	0.349162	0.723376	0.919857	0.0475708	-0.0809072	-0.488013	0.338514
Ceramide (d39:1)	Post-ETT	-0.0569627	-0.483076	0.369151	0.793316	0.914991	0.0449657	-0.0590771	-0.485026	0.358112
Ceramide (d39:1)	Case	-0.0518719	-0.135435	0.0316908	0.223735	0.627423	0.0181134	-0.0516378	-0.138951	0.0354276
Ceramide (d39:1)	Control	-0.0718612	-0.145662	0.0019394	0.056332	0.325555	0.0537898	-0.0716287	-0.147209	0.00252213
Ceramide (d39:1)	Interaction	0.0199893	-0.0914973	0.131476	0.725276	0.919035	0.0104648	0.0202629	-0.0928286	0.135996
Ceramide (d40:0)	Pre-ETT	-0.0342728	-0.418205	0.34966	0.86111	0.957985	0.0424179	-0.0291811	-0.399989	0.358912
Ceramide (d40:0)	Post-ETT	0.227479	-0.156454	0.611412	0.245531	0.620803	0.0819059	0.22819	-0.149039	0.639254
Ceramide (d40:0)	Case	0.107503	-0.0323154	0.247322	0.131818	0.606001	0.0450607	0.107902	-0.0296008	0.251228
Ceramide (d40:0)	Control	-0.154248	-0.277733	-0.0307637	0.0143553	0.182051	0.249805	-0.155514	-0.282659	-0.0260471
Ceramide (d40:0)	Interaction	0.261752	0.0752101	0.448293	0.00595616	0.441749	0.75908	0.26284	0.0754013	0.451993
Ceramide (d40:1)	Pre-ETT	0.118828	-0.317357	0.555013	0.593379	0.878711	0.0554926	0.126578	-0.320974	0.557667
Ceramide (d40:1)	Post-ETT	0.111959	-0.324225	0.548144	0.614907	0.821723	0.0552052	0.122674	-0.323346	0.557164
Ceramide (d40:1)	Case	-0.0811633	-0.179295	0.0169686	0.105006	0.606001	0.0379999	-0.07532	-0.180345	0.0164773
Ceramide (d40:1)	Control	-0.0742946	-0.160962	0.0123733	0.0929288	0.369226	0.0368979	-0.0749934	-0.16851	0.0165438
Ceramide (d40:1)	Interaction	-0.0068688	-0.137793	0.124056	0.918101	0.984804	0.0121114	-0.0048902	-0.147179	0.131326
Ceramide (d40:2)	Pre-ETT	0.137816	-0.311522	0.587154	0.547748	0.8653	0.0563405	0.151397	-0.295951	0.576057
Ceramide (d40:2)	Post-ETT	0.214634	-0.234704	0.663972	0.349165	0.697003	0.0764387	0.228245	-0.235703	0.670755
Ceramide (d40:2)	Case	-0.0418091	-0.156083	0.0724647	0.47332	0.736885	0.0143072	-0.0399427	-0.161675	0.0774942
Ceramide (d40:2)	Control	-0.118627	-0.219551	-0.0177034	0.0212357	0.19776	0.122951	-0.117497	-0.226546	-0.0136216
Ceramide (d40:2)	Interaction	0.0768181	-0.0756421	0.229278	0.323377	0.737964	0.0204644	0.0798322	-0.0806478	0.234351
Ceramide (d41:1)	Pre-ETT	-0.116211	-0.571661	0.33924	0.617008	0.888571	0.0484841	-0.116949	-0.579942	0.32861
Ceramide (d41:1)	Post-ETT	-0.173326	-0.628777	0.282124	0.455737	0.765293	0.0641396	-0.159161	-0.631437	0.29237
Ceramide (d41:1)	Case	-0.0380746	-0.169563	0.093414	0.570349	0.801726	0.0157518	-0.0380363	-0.171981	0.100742
Ceramide (d41:1)	Control	0.0190413	-0.0970862	0.135169	0.747927	0.88518	0.0120779	0.0189295	-0.101088	0.133998
Ceramide (d41:1)	Interaction	-0.0571159	-0.232543	0.118312	0.523391	0.831818	0.0170924	-0.0549944	-0.232488	0.122154
Ceramide (d42:0)	Pre-ETT	-0.0806623	-0.470815	0.30949	0.68532	0.911385	0.0469717	-0.0711059	-0.467013	0.323152
Ceramide (d42:0)	Post-ETT	0.196672	-0.19348	0.586825	0.323152	0.697003	0.0664341	0.208636	-0.180414	0.592895
Ceramide (d42:0)	Case	0.12567	-0.0091711	0.260512	0.067751	0.606001	0.08355	0.12717	-0.0123191	0.264684
Ceramide (d42:0)	Control	-0.151664	-0.270753	-0.0325755	0.012557	0.174621	0.293557	-0.152484	-0.274448	-0.0325153
Ceramide (d42:0)	Interaction	0.277335	0.0974337	0.457236	0.00251548	0.279848	1.79832	0.275689	0.101482	0.45953
Ceramide (d42:1)	Pre-ETT	0.0152289	-0.435286	0.465744	0.947176	0.984739	0.0445066	0.0233746	-0.40427	0.471609
Ceramide (d42:1)	Post-ETT	-0.0419187	-0.492434	0.408596	0.855295	0.942819	0.0466006	-0.0333844	-0.478081	0.416549
Ceramide (d42:1)	Case	-0.0650444	-0.208978	0.0788887	0.375768	0.702974	0.0227886	-0.0636326	-0.213122	0.0830485
Ceramide (d42:1)	Control	-0.0078967	-0.135015	0.119222	0.903093	0.972942	0.0134017	-0.0076007	-0.138402	0.119358
Ceramide (d42:1)	Interaction	-0.0571476	-0.249178	0.134883	0.559706	0.840089	0.0203192	-0.0591033	-0.252878	0.138823
Ceramide (d42:2) A	Pre-ETT	-0.151689	-0.675094	0.371716	0.570021	0.873147	0.0509834	-0.162499	-0.723379	0.357075
Ceramide (d42:2) A	Post-ETT	-0.123792	-0.647197	0.399613	0.642965	0.844011	0.0473512	-0.129645	-0.656065	0.402247
Ceramide (d42:2) A	Case	-0.0070756	-0.140571	0.12642	0.917262	0.975527	0.0119134	-0.008447	-0.142518	0.128976
Ceramide (d42:2) A	Control	-0.0349727	-0.152873	0.0829278	0.560983	0.7875	0.0118702	-0.0363607	-0.155803	0.0894709
Ceramide (d42:2) A	Interaction	0.0278971	-0.150209	0.206003	0.758849	0.927334	0.0143095	0.0312373	-0.153398	0.21386
Ceramide (d42:2) B	Pre-ETT	0.105813	-0.351613	0.56324	0.650271	0.898024	0.0499269	0.0975403	-0.354077	0.538329
Ceramide (d42:2) B	Post-ETT	0.0631426	-0.394284	0.520569	0.786736	0.914991	0.0470059	0.068853	-0.410316	0.522019
Ceramide (d42:2) B	Case	-0.137229	-0.261037	-0.0134218	0.0298224	0.606001	0.145716	-0.137314	-0.268315	-0.0117524
Ceramide (d42:2) B	Control	-0.0945585	-0.203902	0.0147853	0.0900866	0.367254	0.041966	-0.0942275	-0.205012	0.0191565
Ceramide (d42:2) B	Interaction	-0.0426708	-0.20785	0.122509	0.612635	0.849298	0.0160697	-0.0425249	-0.21531	0.124325
Ceramide (d43:1)	Pre-ETT	-0.0648542	-0.509513	0.379804	0.774982	0.935904	0.0398474	-0.0581575	-0.50393	0.37022
Ceramide (d43:1)	Post-ETT	-0.118095	-0.562754	0.326563	0.602688	0.819492	0.0476144	-0.121189	-0.515651	0.310587
Ceramide (d43:1)	Case	-0.0920391	-0.19601	0.0119319	0.0827346	0.606001	0.039574	-0.0918126	-0.201686	0.0187025
Ceramide (d43:1)	Control	-0.0387981	-0.130623	0.0530266	0.407596	0.709656	0.0127933	-0.038035	-0.133272	0.0553976
Ceramide (d43:1)	Interaction	-0.053241	-0.191956	0.0854736	0.45189	0.807745	0.0152768	-0.0535796	-0.198429	0.0911957
Ceramide (d44:1)	Pre-ETT	0.149848	-0.25406	0.553757	0.467141	0.823747	0.0506779	0.141558	-0.262046	0.574063
Ceramide (d44:1)	Post-ETT	0.139607	-0.264301	0.543516	0.498124	0.797996	0.0501007	0.146231	-0.271065	0.533343
Ceramide (d44:1)	Case	-0.0699389	-0.218303	0.0784257	0.355526	0.702974	0.0216218	-0.0689395	-0.218401	0.0787705
Ceramide (d44:1)	Control	-0.0596979	-0.19073	0.0713341	0.371881	0.67337	0.0204935	-0.0634332	-0.199082	0.0769123
Ceramide (d44:1)	Interaction	-0.010241	-0.208184	0.187702	0.919231	0.984804	0.0174999	-0.007095	-0.213139	0.1992
Cholesterol - CL	Pre-ETT	-0.112255	-0.508031	0.283521	0.578271	0.875274	0.0495268	-0.115092	-0.511231	0.29677	0.707922	-0.0667794	-0.33606	0.192271
Cholesterol - CL	Post-ETT	-0.102251	-0.498027	0.293525	0.612598	0.821102	0.0442605	-0.0886125	-0.497521	0.299835	0.862962	-0.0853173	-0.345992	0.180509
Cholesterol - CL	Case	0.193974	-0.0931335	0.481081	0.185443	0.607998	0.067267	0.187875	-0.114181	0.485027	0.154147	-0.0561583	-0.180321	0.0743989
Cholesterol - CL	Control	0.18397	-0.0695967	0.437536	0.155023	0.465001	0.0736389	0.184355	-0.0747187	0.431578	0.562659	0.033618	-0.0994553	0.162279
Cholesterol - CL	Interaction	0.0100042	-0.373045	0.393053	0.959175	0.992635	0.0333205	0.0104028	-0.364765	0.397228	0.641155	0.00654874	-0.185623	0.184279
Cholesterol - PM	Pre-ETT	0.0925798	-0.264974	0.450134	0.611815	0.97536	0.042703	0.0961387	-0.280927	0.465057	0.793198	0.0653214	-0.219958	0.357607
Cholesterol - PM	Post-ETT	0.137789	-0.219765	0.495343	0.450068	0.913973	0.0488691	0.136216	-0.219991	0.522381	0.713819	0.0156869	-0.27068	0.292554
Cholesterol - PM	Case	-0.102617	-0.272807	0.067572	0.237293	0.719877	0.0359414	-0.10127	-0.273828	0.0735456	4.92638	-0.146329	-0.251991	-0.0417626
Cholesterol - PM	Control	-0.147826	-0.299253	0.00360069	0.0557021	0.479911	0.102955	-0.149703	-0.305277	0.00751494	3.09546	-0.105999	-0.210856	0.00235086
Cholesterol - PM	Interaction	0.0452091	-0.182595	0.273013	0.697301	0.980289	0.0220909	0.0461818	-0.188828	0.286566	0.563662	-0.0257544	-0.182933	0.127059
Choline	Pre-ETT	-0.230953	-0.708556	0.24665	0.343244	0.714395	0.0739299	-0.246563	-0.731605	0.243181	1.46866	-0.429107	-0.726236	-0.133877
Choline	Post-ETT	-0.0166085	-0.494211	0.460994	0.945661	0.979424	0.0409113	-0.0318404	-0.514627	0.442807	0.372733	-0.232188	-0.538508	0.0642222
Choline	Case	0.277876	-0.104021	0.659774	0.153837	0.538174	0.101075	0.281397	-0.0984129	0.670868	0.714761	0.055578	-0.146906	0.25799
Choline	Control	0.0635317	-0.270428	0.397491	0.709253	0.949494	0.0345671	0.0607429	-0.276005	0.408833	0.319568	-0.0820666	-0.273872	0.107931
Choline	Interaction	0.214344	-0.292977	0.721666	0.40762	0.723307	0.0528262	0.217487	-0.321382	0.730322	4.08432	0.266722	0.00262525	0.531274
Citric acid - PM	Pre-ETT	0.152973	-0.309126	0.615072	0.516452	0.968666	0.0614012	0.170408	-0.313607	0.648677	0.78219	0.0849097	-0.218192	0.383957
Citric acid - PM	Post-ETT	0.122182	-0.339917	0.584281	0.604299	0.913973	0.0501952	0.123341	-0.361403	0.581591	0.844545	0.0839522	-0.213046	0.378451
Citric acid - PM	Case	-0.221971	-0.448345	0.0044035	0.0546261	0.554548	0.146899	-0.222655	-0.452313	0.0139434	1.90647	-0.0935315	-0.229954	0.0340183
Citric acid - PM	Control	-0.19118	-0.392598	0.0102378	0.0628372	0.499207	0.12373	-0.189869	-0.388903	0.00937474	5.25453	-0.140175	-0.271347	-0.0081564
Citric acid - PM	Interaction	-0.0307906	-0.333799	0.272218	0.842134	0.981264	0.0244316	-0.0339382	-0.34242	0.261095	0.659377	-0.0193534	-0.209846	0.173325
Citrulline - PM	Pre-ETT	-0.102998	-0.487268	0.281271	0.599344	0.97536	0.0456002	-0.104978	-0.508551	0.273357	0.528901	-0.0777115	-0.360719	0.211648
Citrulline - PM	Post-ETT	-0.0929736	-0.477243	0.291295	0.635349	0.913973	0.0465102	-0.0979601	-0.486953	0.306097	0.670054	-0.154309	-0.457876	0.130954
Citrulline - PM	Case	-0.311494	-0.638921	0.0159331	0.062239	0.556261	0.192663	-0.310982	-0.667285	0.0218659	3.73707	-0.201711	-0.396479	0.000154168
Citrulline - PM	Control	-0.321519	-0.612849	-0.0301884	0.0305365	0.431756	0.330546	-0.322499	-0.618994	-0.023139	3.66313	-0.199829	-0.402398	0.00785754
Citrulline - PM	Interaction	0.0100248	-0.428247	0.448296	0.964242	0.981264	0.04158	0.0155917	-0.429532	0.476058	0.674292	-0.074436	-0.350271	0.204282
CMPF	Pre-ETT	-0.237324	-0.671689	0.197041	0.28423	0.66148	0.0694967	-0.224374	-0.672922	0.185897	0.260385	0.0347294	-0.260606	0.341909
CMPF	Post-ETT	-0.173314	-0.607679	0.261051	0.434193	0.835016	0.054966	-0.167268	-0.599739	0.25833	0.306743	0.054385	-0.245602	0.365304
CMPF	Case	0.0743298	0.0241205	0.124539	0.00371345	0.0864222	0.209896	0.0740548	0.0218099	0.12783	0.298599	0.0069662	-0.0217356	0.034098
CMPF	Control	0.0103198	-0.0335869	0.0542266	0.645035	0.949494	0.00451337	0.00935425	-0.0366068	0.0544662	0.0499142	-0.0146515	-0.0426372	0.0118243
CMPF	Interaction	0.06401	-0.00268918	0.130709	0.0599798	0.34757	0.029765	0.0642286	-0.00450124	0.131433	14.8263	0.0516859	0.0119566	0.0903833
Conduritol-beta-epoxide	Pre-ETT	-0.0896853	-0.630503	0.451133	0.745161	0.99587	0.0510712	-0.125154	-0.65501	0.427384
Conduritol-beta-epoxide	Post-ETT	-0.137297	-0.678115	0.403521	0.618783	0.913973	0.0584222	-0.16044	-0.707785	0.378398
Conduritol-beta-epoxide	Case	-0.0833573	-0.420008	0.253294	0.627463	0.830807	0.0305039	-0.0847952	-0.423075	0.254653
Conduritol-beta-epoxide	Control	-0.0357453	-0.335283	0.263792	0.815069	0.944245	0.0276782	-0.0418224	-0.345492	0.265991
Conduritol-beta-epoxide	Interaction	-0.047612	-0.49823	0.403006	0.835941	0.981264	0.031286	-0.0391736	-0.516197	0.425776
Coniferylaldehyde	Pre-ETT	0.0106038	-0.523022	0.544229	0.968933	0.988641	0.0454786	-0.0102011	-0.535052	0.520264
Coniferylaldehyde	Post-ETT	0.349446	-0.184179	0.883072	0.199321	0.708696	0.102975	0.33486	-0.222853	0.87765
Coniferylaldehyde	Case	0.167035	-0.147952	0.482022	0.298641	0.673063	0.0449075	0.165894	-0.164086	0.495226
Coniferylaldehyde	Control	-0.171808	-0.447256	0.103641	0.221517	0.902183	0.0507066	-0.171017	-0.451163	0.114203
Coniferylaldehyde	Interaction	0.338843	-0.0795936	0.757279	0.11248	0.424363	0.100689	0.342018	-0.102088	0.763414
CoQ10	Pre-ETT	0.459684	-0.165303	1.08467	0.149423	0.540596	0.113379	0.466111	-0.159366	1.07553
CoQ10	Post-ETT	0.340505	-0.284482	0.965492	0.285599	0.670207	0.076357	0.33368	-0.303006	0.953121
CoQ10	Case	-0.0704852	-0.211599	0.0706289	0.327588	0.69881	0.0173828	-0.07337	-0.218645	0.0794266
CoQ10	Control	0.0486935	-0.0759352	0.173322	0.44381	0.723427	0.0121784	0.0472355	-0.0784759	0.173251
CoQ10	Interaction	-0.119179	-0.307448	0.0690911	0.214717	0.671667	0.0240331	-0.118484	-0.31169	0.0818275
Cortisol	Pre-ETT	-0.0969316	-0.520982	0.327118	0.654139	0.916674	0.0522759	-0.101747	-0.528881	0.323829	0.623708	-0.0209037	-0.281289	0.238272
Cortisol	Post-ETT	0.0142858	-0.409764	0.438336	0.947355	0.979424	0.0457928	0.00445417	-0.420031	0.430186	0.59943	0.0075442	-0.253273	0.285035
Cortisol	Case	0.226061	-0.187044	0.639167	0.283478	0.65973	0.0861075	0.237381	-0.169889	0.642462	0.333659	-0.0510968	-0.2428	0.129456
Cortisol	Control	0.114844	-0.246406	0.476094	0.533228	0.940802	0.0443334	0.107601	-0.256845	0.465269	0.438441	-0.0207377	-0.219958	0.169832
Cortisol	Interaction	0.111217	-0.437561	0.659996	0.69121	0.859099	0.0534968	0.113948	-0.452708	0.66342	0.898384	0.0781433	-0.199274	0.346377
Cortisone	Pre-ETT	-0.493709	-0.875111	-0.112306	0.0111779	0.169158	1.15379	-0.506649	-0.884351	-0.119628	0.775017	-0.16218	-0.42677	0.113449
Cortisone	Post-ETT	-0.52125	-0.902653	-0.139848	0.00739262	0.157709	1.65601	-0.52758	-0.914361	-0.162038	1.45431	-0.188676	-0.460871	0.0807321
Cortisone	Case	0.04346	-0.199358	0.286278	0.72574	0.874552	0.0297838	0.0437065	-0.211419	0.290838	0.367454	-0.0810597	-0.230861	0.066047
Cortisone	Control	0.0710017	-0.141336	0.28334	0.512227	0.940802	0.0289636	0.0705166	-0.148007	0.286141	0.432859	0.0200336	-0.123221	0.158761
Cortisone	Interaction	-0.0275417	-0.350106	0.295023	0.867096	0.939729	0.0321782	-0.0240904	-0.361782	0.300965	0.692155	-0.0484804	-0.255986	0.160505
Cortodoxone A	Pre-ETT	-0.232302	-0.679627	0.215024	0.308758	0.681396	0.0696928	-0.230046	-0.68333	0.205437
Cortodoxone A	Post-ETT	-0.0146507	-0.461977	0.432675	0.948817	0.979424	0.0495365	-0.00699803	-0.461713	0.452166
Cortodoxone A	Case	-0.0166864	-0.447811	0.414438	0.939531	0.965944	0.0395876	-0.0216203	-0.442058	0.421434
Cortodoxone A	Control	-0.234337	-0.611345	0.14267	0.223126	0.902183	0.0848539	-0.238942	-0.596896	0.146015
Cortodoxone A	Interaction	0.217651	-0.355065	0.790367	0.456362	0.744132	0.0664277	0.224123	-0.362468	0.787977
Cortodoxone B	Pre-ETT	-0.207921	-0.60552	0.189677	0.305387	0.681396	0.0786529	-0.203622	-0.625806	0.190315
Cortodoxone B	Post-ETT	-0.149547	-0.547145	0.248052	0.461006	0.835016	0.0575386	-0.146785	-0.547155	0.253259
Cortodoxone B	Case	0.0326033	-0.359158	0.424365	0.87043	0.944195	0.0455287	0.0317045	-0.362484	0.429627
Cortodoxone B	Control	-0.0257715	-0.368357	0.316814	0.882784	0.951733	0.0416546	-0.0258758	-0.374283	0.315674
Cortodoxone B	Interaction	0.0583748	-0.46205	0.578799	0.825992	0.939729	0.0490239	0.0599518	-0.455431	0.58514
Cotinine	Pre-ETT	0.0739524	-0.446944	0.594849	0.780814	0.947338	0.0452514	0.0629217	-0.454406	0.573371
Cotinine	Post-ETT	0.001099	-0.519798	0.521996	0.996701	0.997745	0.0461097	-0.00843421	-0.519342	0.522396
Cotinine	Case	-0.0582903	-0.226129	0.109549	0.496066	0.773989	0.0193784	-0.0564383	-0.229377	0.109717
Cotinine	Control	0.0145631	-0.132208	0.161334	0.845804	0.951733	0.0137176	0.0136145	-0.135415	0.166997
Cotinine	Interaction	-0.0728534	-0.295815	0.150108	0.521896	0.78685	0.0216458	-0.0730597	-0.292651	0.154926
Creatine	Pre-ETT	0.218424	-0.135862	0.572711	0.22691	0.603879	0.0728411	0.209749	-0.16348	0.574225	0.4852	0.210337	-0.0373769	0.490481
Creatine	Post-ETT	0.139145	-0.215141	0.493431	0.441437	0.835016	0.0493947	0.125424	-0.226389	0.478231	0.575195	0.337379	0.0613624	0.622997
Creatine	Case	0.0222117	-0.106211	0.150634	0.734616	0.874552	0.0150403	0.0227811	-0.109651	0.155228	0.37519	0.0156316	-0.0743624	0.102627
Creatine	Control	0.101492	-0.0108105	0.213794	0.0765119	0.902183	0.0589227	0.101351	-0.0108579	0.214509	0.0118706	-0.0305925	-0.123704	0.0586482
Creatine	Interaction	-0.07928	-0.249879	0.0913193	0.362388	0.686306	0.0235798	-0.0787931	-0.253338	0.0873869	0.448149	0.0765988	-0.0540444	0.208516
Creatinine - BA	Pre-ETT	0.116853	-0.30602	0.539726	0.588094	0.891169	0.0465871	0.118174	-0.286758	0.534383	0.571956	-0.00599984	-0.285704	0.291795
Creatinine - BA	Post-ETT	0.160573	-0.2623	0.583446	0.456733	0.835016	0.0491812	0.151629	-0.262008	0.585386	0.379885	-0.0587236	-0.36727	0.233039
Creatinine - BA	Case	0.0854514	-0.0847713	0.255674	0.325166	0.673063	0.0274211	0.0864666	-0.0873577	0.263262	0.0175709	-0.106109	-0.221358	0.00885059
Creatinine - BA	Control	0.0417314	-0.107124	0.190587	0.582681	0.940802	0.0170809	0.0425443	-0.110112	0.192344	0.0796452	-0.0212148	-0.133069	0.0857661
Creatinine - BA	Interaction	0.0437201	-0.182408	0.269848	0.704729	0.859099	0.0197945	0.0425397	-0.189891	0.270473	0.456571	0.039121	-0.121166	0.197534
Creatinine - PM	Pre-ETT	-0.0340635	-0.424263	0.356136	0.864145	0.997495	0.0468813	-0.0205943	-0.423719	0.386048	0.534445	-0.00723293	-0.264802	0.248016
Creatinine - PM	Post-ETT	-0.178637	-0.568837	0.211562	0.369563	0.913973	0.0585491	-0.160721	-0.560424	0.231851	0.461255	-0.109841	-0.380547	0.153871
Creatinine - PM	Case	-0.190147	-0.556758	0.176463	0.309363	0.721464	0.0682487	-0.187629	-0.564339	0.166101	0.882734	-0.277989	-0.428957	-0.126159
Creatinine - PM	Control	-0.0455731	-0.371767	0.280621	0.784215	0.944245	0.0360999	-0.0403638	-0.370396	0.268645	0.556565	-0.151177	-0.305497	0.00192443
Creatinine - PM	Interaction	-0.144574	-0.635294	0.346146	0.563644	0.915922	0.0530068	-0.152548	-0.622009	0.36287	0.703527	-0.079915	-0.286397	0.132979
Cyclohexanamine	Pre-ETT	0.3814	-0.0628592	0.82566	0.0924439	0.484234	0.22391	0.401708	-0.043946	0.850011
Cyclohexanamine	Post-ETT	-0.0683617	-0.512621	0.375898	0.762961	0.912701	0.0466797	-0.0490818	-0.503622	0.39842
Cyclohexanamine	Case	-0.325544	-0.645721	-0.00536665	0.0462816	0.30735	0.268192	-0.319693	-0.644779	-0.00903589
Cyclohexanamine	Control	0.124218	-0.155768	0.404205	0.384544	0.912438	0.0397734	0.122829	-0.162643	0.409407
Cyclohexanamine	Interaction	-0.449762	-0.875092	-0.0244318	0.0382144	0.338797	0.321951	-0.450142	-0.890388	-0.025701
Cysteine	Pre-ETT	0.36088	-0.0680722	0.789833	0.0991621	0.746325	0.172647	0.36034	-0.0582861	0.789462	0.251991	0.214421	-0.0420654	0.492704
Cysteine	Post-ETT	-0.0363224	-0.465275	0.39263	0.868185	0.977563	0.0454404	-0.0468012	-0.472747	0.387949	0.378299	0.339563	0.0695095	0.603661
Cysteine	Case	-0.183391	-0.614632	0.247849	0.404562	0.777696	0.0618836	-0.177907	-0.610327	0.235794	0.245206	-0.199064	-0.371641	-0.0324269
Cysteine	Control	0.213812	-0.169887	0.597511	0.27476	0.848013	0.0771815	0.207333	-0.149359	0.599722	0.145399	-0.269952	-0.455389	-0.0870344
Cysteine	Interaction	-0.397203	-0.974432	0.180026	0.177436	0.740766	0.1274	-0.401376	-0.961019	0.149461	0.660599	0.0737424	-0.171322	0.322938
Cystine - BA	Pre-ETT	-0.0642092	-0.412958	0.28454	0.718208	0.923739	0.0439585	-0.0645036	-0.411363	0.296132	0.72784	0.00646692	-0.269306	0.286808
Cystine - BA	Post-ETT	0.245577	-0.103172	0.594326	0.167544	0.649868	0.087862	0.243425	-0.125446	0.607084	0.72376	0.0283822	-0.258794	0.300732
Cystine - BA	Case	0.118331	-0.177518	0.414181	0.433082	0.740404	0.0422339	0.120063	-0.170821	0.418945	0.5629	0.082351	-0.124949	0.27857
Cystine - BA	Control	-0.191455	-0.450168	0.0672582	0.146939	0.902183	0.0649443	-0.186885	-0.457418	0.0770558	0.32377	-0.0279298	-0.220142	0.161633
Cystine - BA	Interaction	0.309786	-0.0832272	0.7028	0.122368	0.447519	0.0982768	0.308432	-0.108207	0.725084	0.765427	0.102878	-0.185838	0.376743
Cystine - PM	Pre-ETT	0.270133	-0.121913	0.66218	0.176861	0.968666	0.111317	0.264677	-0.13013	0.655931	0.849238	0.0796174	-0.170925	0.337529
Cystine - PM	Post-ETT	-0.0899424	-0.481989	0.302104	0.652963	0.913973	0.0481738	-0.0949197	-0.490073	0.307343	0.705315	-0.0428366	-0.310852	0.223421
Cystine - PM	Case	-0.101805	-0.414451	0.210842	0.523338	0.821518	0.0424086	-0.103591	-0.425985	0.223402	0.505128	0.0529589	-0.159369	0.265762
Cystine - PM	Control	0.258271	-0.0199082	0.53645	0.0688052	0.517849	0.157153	0.253428	-0.0240874	0.548353	1.52987	0.183627	-0.0195963	0.379752
Cystine - PM	Interaction	-0.360076	-0.778563	0.0584115	0.0917194	0.727197	0.14668	-0.358039	-0.784062	0.0739549	1.34149	-0.178666	-0.46655	0.105694
Cytosine	Pre-ETT	-0.223946	-0.616088	0.168197	0.263012	0.647414	0.0778474	-0.221147	-0.615332	0.198364	0.593453	0.030303	-0.264192	0.308827
Cytosine	Post-ETT	-0.0101452	-0.402288	0.381997	0.959559	0.986535	0.0423919	0.00453818	-0.395667	0.41769	0.51212	0.00729777	-0.288668	0.289714
Cytosine	Case	0.157611	-0.187076	0.502297	0.370141	0.695117	0.0534488	0.159861	-0.183255	0.511179	0.166843	-0.136676	-0.335816	0.0582587
Cytosine	Control	-0.0561898	-0.357609	0.24523	0.714834	0.949494	0.0345513	-0.0583851	-0.361366	0.250015	0.410729	-0.0591267	-0.247589	0.131222
Cytosine	Interaction	0.213801	-0.244089	0.67169	0.360108	0.686306	0.0613194	0.213069	-0.246399	0.663553	0.64199	0.0732335	-0.208529	0.344578
DAG (34:2)	Pre-ETT	0.491721	0.070899	0.912542	0.0220112	0.288088	0.589474	0.489716	0.0717601	0.923012
DAG (34:2)	Post-ETT	0.606677	0.185855	1.0275	0.00471954	0.08596	1.73022	0.613688	0.172724	1.03364
DAG (34:2)	Case	0.0027147	-0.247984	0.253413	0.983067	0.992303	0.0238242	0.00397182	-0.243539	0.255848
DAG (34:2)	Control	-0.112241	-0.333652	0.109169	0.320428	0.623284	0.0329621	-0.107976	-0.34332	0.121202
DAG (34:2)	Interaction	0.114956	-0.219517	0.449429	0.500549	0.821935	0.0329042	0.107737	-0.229907	0.454624
DAG (34:3)	Pre-ETT	-0.0212477	-0.43248	0.389985	0.919338	0.980272	0.0404876	-0.0288875	-0.439	0.37745
DAG (34:3)	Post-ETT	0.347229	-0.0640037	0.758461	0.0979412	0.453998	0.161896	0.338053	-0.0581553	0.750556
DAG (34:3)	Case	0.197845	-0.1152	0.51089	0.215456	0.618567	0.0687496	0.197905	-0.107894	0.519539
DAG (34:3)	Control	-0.170631	-0.447105	0.105842	0.22642	0.548353	0.0682609	-0.166848	-0.449611	0.118242
DAG (34:3)	Interaction	0.368476	-0.0491773	0.78613	0.083776	0.595598	0.146126	0.364654	-0.0631803	0.796256
DAG (36:4)	Pre-ETT	0.362176	-0.0113025	0.735655	0.0573479	0.368441	0.235776	0.366315	-0.0147113	0.739144
DAG (36:4)	Post-ETT	0.531217	0.157739	0.904696	0.00530749	0.0908398	1.80013	0.53121	0.168351	0.903446
DAG (36:4)	Case	0.0445763	-0.146794	0.235947	0.648002	0.85026	0.021425	0.0430035	-0.147668	0.240011
DAG (36:4)	Control	-0.124465	-0.293478	0.0445489	0.148921	0.463178	0.0509463	-0.126128	-0.306858	0.0511145
DAG (36:4)	Interaction	0.169041	-0.0862787	0.424361	0.194409	0.650467	0.0541835	0.171079	-0.0916843	0.440311
DAG (36:5)	Pre-ETT	0.293151	-0.0900166	0.676319	0.13374	0.522056	0.11751	0.28709	-0.109772	0.65943
DAG (36:5)	Post-ETT	0.196521	-0.186647	0.579688	0.314784	0.691272	0.0719426	0.189002	-0.222341	0.564454
DAG (36:5)	Case	-0.0882403	-0.364555	0.188075	0.531376	0.782987	0.0399397	-0.0860653	-0.359656	0.192515
DAG (36:5)	Control	0.00839041	-0.235645	0.252425	0.946273	0.98234	0.0263481	0.00953228	-0.238888	0.255892
DAG (36:5)	Interaction	-0.0966307	-0.465281	0.27202	0.60743	0.849298	0.0384811	-0.092785	-0.467086	0.272557
DAG (38:6)	Pre-ETT	0.482221	0.0870643	0.877378	0.016766	0.263244	0.700955	0.467989	0.0800336	0.870136
DAG (38:6)	Post-ETT	0.568192	0.173035	0.963349	0.00482921	0.08596	2.05198	0.569138	0.168292	0.986347
DAG (38:6)	Case	0.0349025	-0.161112	0.230917	0.727095	0.894429	0.0215899	0.0379974	-0.163022	0.23709
DAG (38:6)	Control	-0.0510681	-0.224183	0.122047	0.563143	0.788046	0.0220733	-0.0508712	-0.234457	0.125744
DAG (38:6)	Interaction	0.0859705	-0.175545	0.347486	0.519369	0.828385	0.0288045	0.0866392	-0.185182	0.359036
Daidzein	Pre-ETT	0.127134	-0.344592	0.598859	0.597343	0.891169	0.0525831	0.128962	-0.360955	0.622938
Daidzein	Post-ETT	-0.146244	-0.61797	0.325481	0.543434	0.835016	0.049721	-0.144137	-0.612748	0.312449
Daidzein	Case	-0.118676	-0.585978	0.348625	0.618657	0.851622	0.0473005	-0.110908	-0.559836	0.356009
Daidzein	Control	0.154701	-0.253942	0.563345	0.458094	0.940802	0.0476584	0.147991	-0.258005	0.562644
Daidzein	Interaction	-0.273378	-0.894152	0.347396	0.388064	0.70457	0.0733194	-0.279389	-0.898017	0.346037
Dehydroisoandrosterone sulfate	Pre-ETT	-0.188265	-0.573248	0.196718	0.337828	0.714395	0.0685618	-0.194	-0.576362	0.204588	1.61469	-0.215497	-0.494237	0.0698163
Dehydroisoandrosterone sulfate	Post-ETT	-0.078322	-0.463305	0.306661	0.690084	0.87514	0.0427409	-0.0754626	-0.444437	0.297216	1.19996	-0.191219	-0.484136	0.0768379
Dehydroisoandrosterone sulfate	Case	0.061333	-0.0228439	0.14551	0.153272	0.538174	0.0246753	0.0611926	-0.0278374	0.146042	0.017727	-0.0567386	-0.110862	-0.00399902
Dehydroisoandrosterone sulfate	Control	-0.0486098	-0.12222	0.0250008	0.195565	0.902183	0.0166561	-0.0489014	-0.124779	0.0252795	0.210644	-0.0513505	-0.105641	-0.000982304
Dehydroisoandrosterone sulfate	Interaction	0.109943	-0.0018797	0.221765	0.0539774	0.343323	0.0530256	0.109952	-0.00880523	0.223589	1.88164	0.0562251	-0.0203967	0.134352
Dihydro-4,4-dimethyl-2,3-furandione	Pre-ETT	0.122479	-0.285409	0.530367	0.556177	0.873505	0.0485559	0.115218	-0.301882	0.527106
Dihydro-4,4-dimethyl-2,3-furandione	Post-ETT	0.119031	-0.288857	0.526919	0.567347	0.835016	0.0490824	0.117582	-0.309882	0.526324
Dihydro-4,4-dimethyl-2,3-furandione	Case	0.119139	-0.183003	0.421282	0.439615	0.740404	0.0428126	0.120313	-0.189165	0.4318
Dihydro-4,4-dimethyl-2,3-furandione	Control	0.122587	-0.141629	0.386803	0.363163	0.902183	0.0396138	0.122915	-0.152193	0.383942
Dihydro-4,4-dimethyl-2,3-furandione	Interaction	-0.00344757	-0.40482	0.397925	0.986568	0.991824	0.0314504	-0.000197195	-0.418764	0.403066
Ecgonine	Pre-ETT	0.00849442	-0.397715	0.414704	0.967307	0.988641	0.042278	0.0253202	-0.39595	0.461076
Ecgonine	Post-ETT	-0.0168903	-0.4231	0.38932	0.935048	0.979424	0.0428498	-0.00820536	-0.412076	0.43389
Ecgonine	Case	0.0183923	-0.184938	0.221722	0.859282	0.936068	0.022119	0.0166442	-0.187157	0.227321
Ecgonine	Control	0.0437769	-0.13403	0.221584	0.629414	0.949494	0.0210734	0.0442671	-0.135933	0.222947
Ecgonine	Interaction	-0.0253847	-0.295493	0.244724	0.853859	0.939729	0.023158	-0.0270961	-0.294015	0.25024
epsilon-Caprolactam	Pre-ETT	-0.0283982	-0.430743	0.373947	0.889974	0.997495	0.0458298	-0.0298279	-0.437952	0.368608
epsilon-Caprolactam	Post-ETT	-0.0348478	-0.437193	0.367497	0.865202	0.977563	0.0443424	-0.0422453	-0.459922	0.370187
epsilon-Caprolactam	Case	0.0448978	-0.229504	0.3193	0.748445	0.888363	0.0308007	0.0405236	-0.231565	0.331612
epsilon-Caprolactam	Control	0.0513473	-0.192804	0.295498	0.680193	0.941875	0.0288472	0.0523745	-0.198678	0.304517
epsilon-Caprolactam	Interaction	-0.00644957	-0.373746	0.360846	0.972545	0.981264	0.0313762	-0.00988967	-0.385732	0.355305
Ergothioneine	Pre-ETT	-0.505145	-0.922572	-0.0877185	0.0177001	0.205965	1.06704	-0.528197	-0.932637	-0.119634	0.480279	-0.16689	-0.476122	0.149031
Ergothioneine	Post-ETT	-0.562841	-0.980267	-0.145414	0.00822396	0.161949	1.80214	-0.582981	-0.988856	-0.161685	1.29335	-0.237932	-0.567782	0.0860287
Ergothioneine	Case	-0.063673	-0.276113	0.148767	0.556905	0.805467	0.0240948	-0.0587999	-0.277656	0.149889	1.15026	-0.0999559	-0.180827	-0.0209834
Ergothioneine	Control	-0.00597736	-0.19175	0.179796	0.949716	0.969837	0.0174743	-0.00987347	-0.200791	0.175862	0.619998	-0.0513759	-0.13938	0.0337588
Ergothioneine	Interaction	-0.0576956	-0.339905	0.224514	0.688641	0.859099	0.0236147	-0.0530437	-0.350114	0.223181	0.940047	-0.0472989	-0.165765	0.0725139
Erucamide	Pre-ETT	-0.131118	-0.557336	0.295099	0.546542	0.869036	0.0529148	-0.123065	-0.546093	0.317252
Erucamide	Post-ETT	0.172726	-0.253491	0.598943	0.427031	0.835016	0.0630638	0.176809	-0.256281	0.599068
Erucamide	Case	0.207435	-0.213306	0.628175	0.33389	0.673063	0.0693536	0.207239	-0.215205	0.618874
Erucamide	Control	-0.0964097	-0.464336	0.271517	0.607546	0.949494	0.0423779	-0.0888754	-0.463505	0.266876
Erucamide	Interaction	0.303844	-0.255076	0.862765	0.286655	0.659326	0.0861973	0.302299	-0.272415	0.861266
Erythritol	Pre-ETT	0.084164	-0.415855	0.584182	0.741472	0.99587	0.0515139	0.0983646	-0.416877	0.603801	1.05393	0.112877	-0.174092	0.394376
Erythritol	Post-ETT	0.0668882	-0.43313	0.566907	0.793177	0.947417	0.0501166	0.0706297	-0.436804	0.580514	1.01886	0.126439	-0.152373	0.406533
Erythritol	Case	-0.00554398	-0.276816	0.265728	0.968049	0.988793	0.0277398	-0.00609071	-0.280609	0.257713	0.692527	-0.0243255	-0.185972	0.140852
Erythritol	Control	0.0117318	-0.229634	0.253098	0.924104	0.980024	0.0224534	0.00823732	-0.238375	0.260159	0.648631	-0.033146	-0.191456	0.128311
Erythritol	Interaction	-0.0172757	-0.380382	0.34583	0.925705	0.981264	0.0302971	-0.0151321	-0.392843	0.366973	0.753355	0.0283237	-0.194836	0.259394
Ethanolamine	Pre-ETT	-0.19152	-0.628845	0.245806	0.390707	0.748517	0.0666943	-0.205394	-0.64436	0.233137
Ethanolamine	Post-ETT	-0.350819	-0.788144	0.0865062	0.115888	0.581714	0.177963	-0.365445	-0.796278	0.0653805
Ethanolamine	Case	0.00581273	-0.370176	0.381801	0.975827	0.987398	0.0399616	-0.00431962	-0.392646	0.37593
Ethanolamine	Control	0.165113	-0.16368	0.493905	0.324991	0.902183	0.0553152	0.168517	-0.160954	0.504552
Ethanolamine	Interaction	-0.1593	-0.658772	0.340172	0.531902	0.788824	0.0527512	-0.171333	-0.695288	0.324445
Ethylmalonic acid	Pre-ETT	-0.0919401	-0.483869	0.299989	0.645677	0.916674	0.0440019	-0.0804275	-0.489076	0.329204	0.0757341	-0.15207	-0.422331	0.113246
Ethylmalonic acid	Post-ETT	0.093552	-0.298377	0.485481	0.639901	0.847153	0.0444549	0.101	-0.286575	0.498791	0.0478052	-0.174287	-0.448934	0.0795836
Ethylmalonic acid	Case	0.131832	-0.126891	0.390554	0.317942	0.673063	0.0455727	0.13689	-0.125623	0.396921	0.57764	-0.0516614	-0.142222	0.0351532
Ethylmalonic acid	Control	-0.0536606	-0.279907	0.172585	0.642031	0.949494	0.0291983	-0.0513763	-0.282341	0.184809	0.8088	-0.00650567	-0.0953791	0.0825102
Ethylmalonic acid	Interaction	0.185492	-0.1582	0.529184	0.290147	0.659326	0.056163	0.186153	-0.159226	0.536669	0.588134	0.00462523	-0.11856	0.131071
FA (10:0) (capric acid)	Pre-ETT	0.0610132	-0.386614	0.508641	0.789353	0.941722	0.0464029	0.0555472	-0.385783	0.512451
FA (10:0) (capric acid)	Post-ETT	-0.148759	-0.596386	0.298869	0.514821	0.798306	0.054574	-0.144604	-0.606115	0.291189
FA (10:0) (capric acid)	Case	-0.238126	-0.568754	0.0925019	0.158064	0.606001	0.0882309	-0.240984	-0.57543	0.106147
FA (10:0) (capric acid)	Control	-0.0283541	-0.320357	0.263649	0.849061	0.952634	0.028516	-0.0272931	-0.326329	0.266138
FA (10:0) (capric acid)	Interaction	-0.209772	-0.650885	0.231341	0.351303	0.762585	0.0543286	-0.207676	-0.671118	0.245941
FA (11:0) (undecylic acid)	Pre-ETT	0.0290379	-0.405614	0.46369	0.895823	0.975119	0.0469544	0.0219253	-0.423092	0.464674
FA (11:0) (undecylic acid)	Post-ETT	0.0794964	-0.355156	0.514149	0.719991	0.889328	0.0445078	0.0765537	-0.35272	0.529923
FA (11:0) (undecylic acid)	Case	-0.0254418	-0.376259	0.325375	0.88697	0.967406	0.0381374	-0.0214952	-0.385153	0.320477
FA (11:0) (undecylic acid)	Control	-0.0759003	-0.385734	0.233933	0.631131	0.83132	0.0343892	-0.0716327	-0.396251	0.240649
FA (11:0) (undecylic acid)	Interaction	0.0504585	-0.41759	0.518507	0.832656	0.948265	0.0424457	0.0494224	-0.430016	0.539092
FA (12:0) (lauric acid)	Pre-ETT	-0.0029113	-0.435762	0.42994	0.989482	0.995683	0.0445009	0.0055871	-0.433302	0.446165	0.534701	-0.0476694	-0.399155	0.286871
FA (12:0) (lauric acid)	Post-ETT	-0.0146698	-0.447521	0.418181	0.947039	0.975538	0.0439208	-0.0064939	-0.442744	0.410289	0.554938	-0.172414	-0.516522	0.158729
FA (12:0) (lauric acid)	Case	-0.115627	-0.355449	0.124195	0.344675	0.701387	0.0397625	-0.118132	-0.359013	0.125417	1.17878	-0.110934	-0.285448	0.0635688
FA (12:0) (lauric acid)	Control	-0.103869	-0.315674	0.107937	0.336473	0.642619	0.0385817	-0.105739	-0.329446	0.122856	0.400426	-0.0265289	-0.195047	0.144743
FA (12:0) (lauric acid)	Interaction	-0.0117585	-0.331722	0.308204	0.94258	0.985684	0.0281599	-0.0099366	-0.340374	0.320702	0.595496	-0.103485	-0.355449	0.149838
FA (13:0) (tridecylic acid)	Pre-ETT	-0.36153	-0.825443	0.102384	0.126659	0.512395	0.173704	-0.375565	-0.835858	0.0949954
FA (13:0) (tridecylic acid)	Post-ETT	0.0464085	-0.417505	0.510322	0.844556	0.941254	0.0445694	0.0247732	-0.425043	0.484542
FA (13:0) (tridecylic acid)	Case	0.319635	0.0164223	0.622847	0.0388174	0.606001	0.30798	0.319154	0.0194952	0.630723
FA (13:0) (tridecylic acid)	Control	-0.0883038	-0.356094	0.179486	0.518086	0.774022	0.0313262	-0.0867263	-0.362359	0.18795
FA (13:0) (tridecylic acid)	Interaction	0.407938	0.00340268	0.812474	0.0481038	0.523037	0.237393	0.405417	0.00107484	0.827141
FA (14:0) (myristic acid)	Pre-ETT	-0.0777581	-0.484047	0.328531	0.707579	0.919857	0.0438515	-0.0648788	-0.468787	0.314596	0.329708	-0.214907	-0.505211	0.0768986
FA (14:0) (myristic acid)	Post-ETT	0.115436	-0.290853	0.521724	0.577617	0.819492	0.0475527	0.120954	-0.28523	0.51805	0.181411	-0.163073	-0.454331	0.129466
FA (14:0) (myristic acid)	Case	0.0388857	-0.238362	0.316133	0.783395	0.912252	0.028525	0.0373306	-0.239312	0.338552	0.523941	-0.0473299	-0.220519	0.131374
FA (14:0) (myristic acid)	Control	-0.154308	-0.399166	0.0905505	0.216773	0.539403	0.055834	-0.151049	-0.396381	0.101267	1.1482	-0.124006	-0.305764	0.0481878
FA (14:0) (myristic acid)	Interaction	0.193194	-0.176701	0.563088	0.305988	0.714662	0.0549647	0.18937	-0.203148	0.560357	1.07447	0.132073	-0.113413	0.389184
FA (14:1) (physeteric acid)	Pre-ETT	-0.0010341	-0.431689	0.429621	0.996245	0.997812	0.0404932	-0.0038115	-0.446179	0.444324
FA (14:1) (physeteric acid)	Post-ETT	0.198856	-0.231799	0.629511	0.365456	0.699876	0.0629591	0.195836	-0.211074	0.61841
FA (14:1) (physeteric acid)	Case	0.0362923	-0.241495	0.31408	0.797901	0.917483	0.0271386	0.0413925	-0.230942	0.315656
FA (14:1) (physeteric acid)	Control	-0.163598	-0.408933	0.0817373	0.191223	0.518157	0.0556492	-0.160465	-0.416724	0.0883151
FA (14:1) (physeteric acid)	Interaction	0.19989	-0.170724	0.570505	0.290465	0.714662	0.0508272	0.198212	-0.169449	0.576677
FA (15:0) (pentadecylic acid)	Pre-ETT	0.0751253	-0.361609	0.51186	0.736008	0.919857	0.0449863	0.0811252	-0.354236	0.518749	0.146728	-0.168604	-0.464804	0.116663
FA (15:0) (pentadecylic acid)	Post-ETT	0.290274	-0.146461	0.727008	0.192683	0.575464	0.102281	0.291089	-0.160477	0.73168	0.09508	-0.0829842	-0.36167	0.191379
FA (15:0) (pentadecylic acid)	Case	0.127928	-0.198201	0.454056	0.442001	0.729457	0.0465791	0.124435	-0.209168	0.449236	0.406517	-0.020306	-0.213532	0.174087
FA (15:0) (pentadecylic acid)	Control	-0.0872207	-0.37525	0.200808	0.552837	0.785533	0.0347628	-0.0860095	-0.39219	0.211175	0.650319	-0.11254	-0.299577	0.0734689
FA (15:0) (pentadecylic acid)	Interaction	0.215149	-0.219961	0.650258	0.332474	0.745881	0.0578394	0.215134	-0.223786	0.648346	2.35039	0.201968	-0.055672	0.462152
FA (16:1) (palmitoleic acid)	Pre-ETT	-0.199612	-0.62621	0.226986	0.35909	0.7235	0.0625566	-0.193926	-0.62633	0.260817	0.576336	-0.336462	-0.627235	-0.0410283
FA (16:1) (palmitoleic acid)	Post-ETT	0.0236362	-0.402962	0.450234	0.913524	0.963313	0.0396849	0.0172314	-0.413631	0.46237	0.209395	-0.264028	-0.542601	0.0249555
FA (16:1) (palmitoleic acid)	Case	0.123341	-0.154089	0.400771	0.383553	0.708619	0.0400543	0.119256	-0.154563	0.405346	0.37027	-0.0310513	-0.201236	0.137193
FA (16:1) (palmitoleic acid)	Control	-0.0999077	-0.344927	0.145112	0.424184	0.712309	0.0326505	-0.100471	-0.34663	0.157733	0.673664	-0.0997423	-0.271188	0.0710439
FA (16:1) (palmitoleic acid)	Interaction	0.223249	-0.146889	0.593386	0.237145	0.677288	0.0596003	0.227023	-0.155872	0.609533	1.60868	0.160469	-0.0745639	0.395689
FA (17:0) (margaric acid)	Pre-ETT	-0.0284302	-0.447206	0.390345	0.894146	0.975119	0.0415949	-0.0308447	-0.436912	0.405794	0.369778	-0.11271	-0.410637	0.182309
FA (17:0) (margaric acid)	Post-ETT	0.21624	-0.202535	0.635016	0.311513	0.691272	0.0685431	0.209486	-0.188457	0.62973	0.31115	-0.056747	-0.346198	0.223077
FA (17:0) (margaric acid)	Case	-0.0230021	-0.363822	0.317818	0.894764	0.97352	0.034152	-0.0192563	-0.366617	0.32094	0.967144	-0.116971	-0.318622	0.0798127
FA (17:0) (margaric acid)	Control	-0.267673	-0.568677	0.0333312	0.0813458	0.367254	0.135284	-0.266142	-0.55908	0.0456408	2.85341	-0.195307	-0.393462	0.00362153
FA (17:0) (margaric acid)	Interaction	0.244671	-0.21004	0.699381	0.2916	0.714662	0.0642559	0.243127	-0.230577	0.701488	1.14662	0.129447	-0.147157	0.415291
FA (18:1) (oleic acid)	Pre-ETT	-0.145571	-0.603086	0.311943	0.532878	0.858359	0.0571679	-0.137311	-0.58796	0.314087	0.527631	-0.202427	-0.515154	0.103377
FA (18:1) (oleic acid)	Post-ETT	0.212563	-0.244952	0.670077	0.362503	0.69922	0.0666117	0.219256	-0.231276	0.684274	0.274742	-0.123023	-0.438089	0.1659
FA (18:1) (oleic acid)	Case	0.177436	-0.15761	0.512481	0.299283	0.687456	0.0590155	0.179572	-0.16237	0.505357	0.408804	-0.0544338	-0.245624	0.125636
FA (18:1) (oleic acid)	Control	-0.180699	-0.476602	0.115205	0.231352	0.549556	0.05861	-0.181895	-0.474593	0.126429	0.874885	-0.110307	-0.296194	0.0743642
FA (18:1) (oleic acid)	Interaction	0.358134	-0.0888718	0.80514	0.116347	0.595598	0.122722	0.351374	-0.101186	0.816983	1.69697	0.164518	-0.0920938	0.420396
FA (18:2) (linoleic acid)	Pre-ETT	-0.232162	-0.651734	0.187411	0.278142	0.649201	0.0714931	-0.225074	-0.644403	0.198102
FA (18:2) (linoleic acid)	Post-ETT	0.141281	-0.278292	0.560854	0.509273	0.797996	0.0578902	0.150278	-0.285482	0.579152
FA (18:2) (linoleic acid)	Case	0.176897	-0.127867	0.481662	0.255271	0.658285	0.0596238	0.180039	-0.132439	0.460804
FA (18:2) (linoleic acid)	Control	-0.196545	-0.465706	0.0726155	0.152374	0.464428	0.0793818	-0.198412	-0.479814	0.0890637
FA (18:2) (linoleic acid)	Interaction	0.373442	-0.033164	0.780049	0.0718443	0.595598	0.174276	0.37002	-0.04863	0.785698
FA (18:3) (linolenic acid)	Pre-ETT	-0.162709	-0.566191	0.240773	0.429306	0.794174	0.0595915	-0.164321	-0.557363	0.243354
FA (18:3) (linolenic acid)	Post-ETT	0.00891071	-0.394571	0.412393	0.965474	0.983149	0.0407925	0.0102922	-0.400553	0.413294
FA (18:3) (linolenic acid)	Case	0.0336809	-0.243702	0.311064	0.811892	0.921663	0.0296962	0.0358996	-0.25188	0.304596
FA (18:3) (linolenic acid)	Control	-0.137939	-0.382917	0.107039	0.269772	0.588473	0.0511673	-0.133572	-0.380636	0.113959
FA (18:3) (linolenic acid)	Interaction	0.17162	-0.198456	0.541695	0.363393	0.773732	0.0548732	0.168371	-0.218066	0.54817
FA (20:0) (arachidic acid)	Pre-ETT	-0.184486	-0.522319	0.153348	0.284481	0.649201	0.0691436	-0.176413	-0.531217	0.153792
FA (20:0) (arachidic acid)	Post-ETT	-0.0698607	-0.407694	0.267973	0.685256	0.866872	0.0483221	-0.0696527	-0.413848	0.273771
FA (20:0) (arachidic acid)	Case	0.0446582	-0.0798968	0.169213	0.482224	0.742525	0.0199916	0.0448966	-0.0737885	0.163826
FA (20:0) (arachidic acid)	Control	-0.0699668	-0.179971	0.0400372	0.212539	0.538552	0.031558	-0.0702857	-0.179367	0.0415455
FA (20:0) (arachidic acid)	Interaction	0.114625	-0.051552	0.280802	0.176395	0.640113	0.0435997	0.11386	-0.0543876	0.282207
FA (20:1) (eicosenoic acid)	Pre-ETT	-0.170403	-0.619633	0.278828	0.457206	0.810585	0.060381	-0.16489	-0.600636	0.262503	0.744258	-0.217414	-0.514182	0.0951384
FA (20:1) (eicosenoic acid)	Post-ETT	0.096041	-0.35319	0.545272	0.675201	0.866872	0.0443942	0.0947433	-0.325961	0.540696	0.475892	-0.168865	-0.45744	0.126273
FA (20:1) (eicosenoic acid)	Case	0.118348	-0.183207	0.419902	0.441771	0.729457	0.0387319	0.11632	-0.189377	0.422272	0.3649	-0.0626907	-0.228129	0.109283
FA (20:1) (eicosenoic acid)	Control	-0.148096	-0.414421	0.11823	0.275767	0.589982	0.0439901	-0.148893	-0.425379	0.115764	0.801843	-0.101941	-0.266714	0.0676083
FA (20:1) (eicosenoic acid)	Interaction	0.266444	-0.13588	0.668767	0.194284	0.650467	0.0760273	0.267336	-0.14027	0.680112	1.18819	0.12351	-0.120245	0.360149
FA (20:2) (eicosadienoic acid)	Pre-ETT	-0.368227	-0.787412	0.0509586	0.085124	0.416266	0.180641	-0.365535	-0.795816	0.0638441	1.74972	-0.32903	-0.613268	-0.0482662
FA (20:2) (eicosadienoic acid)	Post-ETT	-0.0329768	-0.452162	0.386208	0.877462	0.945449	0.0437964	-0.0221778	-0.441757	0.414622	0.571935	-0.249222	-0.531014	0.0377164
FA (20:2) (eicosadienoic acid)	Case	0.125862	-0.149587	0.401311	0.370479	0.702974	0.0425168	0.123011	-0.153848	0.403943	0.439247	-0.0665377	-0.227829	0.0942254
FA (20:2) (eicosadienoic acid)	Control	-0.209387	-0.452657	0.0338826	0.0916071	0.367254	0.108839	-0.210971	-0.460859	0.0360262	1.36123	-0.143858	-0.305186	0.0310157
FA (20:2) (eicosadienoic acid)	Interaction	0.33525	-0.0322451	0.702745	0.0737774	0.595598	0.147808	0.3362	-0.0322428	0.701451	1.74138	0.166122	-0.0760914	0.40029
FA (20:3) (eicosatrienoic acid)	Pre-ETT	-0.210819	-0.62756	0.205922	0.321442	0.687701	0.0823225	-0.225352	-0.650379	0.215813
FA (20:3) (eicosatrienoic acid)	Post-ETT	0.11393	-0.302811	0.530671	0.592082	0.819492	0.0584779	0.122208	-0.305318	0.542091
FA (20:3) (eicosatrienoic acid)	Case	0.131804	-0.11093	0.374538	0.287212	0.683472	0.045168	0.131623	-0.104628	0.364616
FA (20:3) (eicosatrienoic acid)	Control	-0.192945	-0.407322	0.0214315	0.077728	0.367254	0.101001	-0.193995	-0.411004	0.0226513
FA (20:3) (eicosatrienoic acid)	Interaction	0.324749	0.000902	0.648596	0.0493653	0.523037	0.204575	0.326546	-0.002385	0.657781
FA (20:3) (homo-gamma-linolenic acid)	Pre-ETT	-0.270718	-0.690407	0.148972	0.206136	0.584272	0.10423	-0.274573	-0.697389	0.149741	1.10138	-0.23491	-0.507081	0.0408644
FA (20:3) (homo-gamma-linolenic acid)	Post-ETT	0.0842995	-0.33539	0.503989	0.693816	0.870833	0.0445833	0.0862266	-0.349872	0.532616	0.538276	-0.0538646	-0.329582	0.230557
FA (20:3) (homo-gamma-linolenic acid)	Case	0.158797	-0.123597	0.441191	0.270403	0.66487	0.0487117	0.159411	-0.126353	0.443152	0.525113	-0.0091465	-0.172786	0.149554
FA (20:3) (homo-gamma-linolenic acid)	Control	-0.19622	-0.445624	0.0531834	0.123069	0.412777	0.0828078	-0.196938	-0.455623	0.0641629	1.60111	-0.164774	-0.320206	-0.010594
FA (20:3) (homo-gamma-linolenic acid)	Interaction	0.355017	-0.0217434	0.731778	0.0647686	0.595598	0.197978	0.35711	-0.0241073	0.733629	4.90745	0.23268	0.00628282	0.468438
FA (20:4) (arachidonic acid)	Pre-ETT	-0.16475	-0.610017	0.280516	0.468332	0.823747	0.0574148	-0.163074	-0.600799	0.288406
FA (20:4) (arachidonic acid)	Post-ETT	0.158474	-0.286793	0.60374	0.485449	0.785545	0.0603373	0.158316	-0.281295	0.609881
FA (20:4) (arachidonic acid)	Case	0.138211	-0.14755	0.423971	0.343154	0.701387	0.0456899	0.140153	-0.168139	0.439862
FA (20:4) (arachidonic acid)	Control	-0.185013	-0.437391	0.0673638	0.15077	0.463178	0.0655294	-0.1833	-0.432684	0.0693809
FA (20:4) (arachidonic acid)	Interaction	0.323224	-0.0580286	0.704476	0.0965835	0.595598	0.133835	0.324396	-0.055587	0.706068
FA (20:5) (eicosapentaenoic acid)	Pre-ETT	-0.227353	-0.624588	0.169882	0.261963	0.640084	0.0809998	-0.233334	-0.634538	0.166615	1.69308	-0.24338	-0.513168	0.0327892
FA (20:5) (eicosapentaenoic acid)	Post-ETT	-0.131999	-0.529234	0.265236	0.514863	0.798306	0.0530631	-0.132245	-0.529911	0.277921	0.763499	-0.0719939	-0.348617	0.202648
FA (20:5) (eicosapentaenoic acid)	Case	0.06484	-0.124851	0.254531	0.502888	0.758593	0.0252233	0.0628602	-0.127489	0.258711	0.281246	-0.0047959	-0.12787	0.116641
FA (20:5) (eicosapentaenoic acid)	Control	-0.0305141	-0.198045	0.137016	0.7211	0.864931	0.0202491	-0.0297085	-0.197035	0.138454	0.146203	-0.134475	-0.254397	-0.0193226
FA (20:5) (eicosapentaenoic acid)	Interaction	0.0953541	-0.157725	0.348433	0.460231	0.807745	0.0288652	0.0948803	-0.157473	0.351859	3.30514	0.184166	0.0150478	0.359055
FA (22:0) (behenic acid)	Pre-ETT	0.383354	-0.166814	0.933522	0.172036	0.550763	0.110421	0.380738	-0.158249	0.944398
FA (22:0) (behenic acid)	Post-ETT	0.604938	0.0547699	1.15511	0.0311555	0.24899	0.539258	0.607025	0.0438935	1.16015
FA (22:0) (behenic acid)	Case	0.0875634	-0.361529	0.536656	0.702349	0.887913	0.0386876	0.0837707	-0.373164	0.556762
FA (22:0) (behenic acid)	Control	-0.134021	-0.530648	0.262607	0.507796	0.771674	0.0434301	-0.13898	-0.529787	0.296101
FA (22:0) (behenic acid)	Interaction	0.221584	-0.377579	0.820748	0.468551	0.807745	0.0547643	0.229126	-0.39607	0.807626
FA (22:2) (docosadienoic acid)	Pre-ETT	-0.274657	-0.71215	0.162835	0.218524	0.609083	0.0865963	-0.272923	-0.705449	0.140056	2.32045	-0.394297	-0.674094	-0.125445
FA (22:2) (docosadienoic acid)	Post-ETT	-0.242917	-0.68041	0.194575	0.276477	0.657927	0.0843752	-0.24453	-0.67333	0.188517	1.0823	-0.312663	-0.591815	-0.0320808
FA (22:2) (docosadienoic acid)	Case	-0.0400392	-0.418952	0.338873	0.835926	0.936996	0.0381446	-0.0413205	-0.424879	0.345034	0.619622	-0.106091	-0.285261	0.0640922
FA (22:2) (docosadienoic acid)	Control	-0.0717793	-0.406426	0.262867	0.674195	0.852858	0.0349227	-0.0743511	-0.406558	0.255964	0.73831	-0.174809	-0.353621	-0.0035114
FA (22:2) (docosadienoic acid)	Interaction	0.0317401	-0.473792	0.537272	0.902062	0.979239	0.0411998	0.0378793	-0.477397	0.534578	1.04376	0.114354	-0.137832	0.379696
FA (22:4)	Pre-ETT	-0.28932	-0.721152	0.142511	0.189134	0.582081	0.0880472	-0.282148	-0.715019	0.131283
FA (22:4)	Post-ETT	-0.0399955	-0.471827	0.391836	0.855953	0.942819	0.0440973	-0.0348187	-0.461353	0.383782
FA (22:4)	Case	0.0729432	-0.155255	0.301142	0.530988	0.782987	0.0270245	0.0728322	-0.153819	0.30128
FA (22:4)	Control	-0.176381	-0.377921	0.0251579	0.0862894	0.367254	0.09341	-0.177577	-0.377896	0.0220934
FA (22:4)	Interaction	0.249325	-0.0551299	0.553779	0.108481	0.595598	0.0866362	0.248315	-0.0612457	0.556209
FA (22:6) (docosahexaenoic acid)	Pre-ETT	-0.367659	-0.79054	0.0552218	0.0883769	0.41838	0.186535	-0.365458	-0.783395	0.0774923
FA (22:6) (docosahexaenoic acid)	Post-ETT	-0.259071	-0.681952	0.16381	0.229852	0.615478	0.0855249	-0.263505	-0.694118	0.179566
FA (22:6) (docosahexaenoic acid)	Case	-0.0182115	-0.225667	0.189244	0.863394	0.948668	0.0220786	-0.0182007	-0.235503	0.197462
FA (22:6) (docosahexaenoic acid)	Control	-0.126799	-0.310019	0.0564205	0.174967	0.491785	0.0515286	-0.128707	-0.312129	0.0550344
FA (22:6) (docosahexaenoic acid)	Interaction	0.108588	-0.168192	0.385368	0.441927	0.807745	0.0295373	0.10951	-0.16909	0.392396
FA (24:0) (lignoceric acid)	Pre-ETT	0.441054	-0.130509	1.01262	0.130424	0.513617	0.145711	0.442035	-0.142787	1.02788
FA (24:0) (lignoceric acid)	Post-ETT	0.621728	0.0501646	1.19329	0.0330081	0.253252	0.421632	0.61048	0.0279854	1.17228
FA (24:0) (lignoceric acid)	Case	0.122396	-0.330719	0.575511	0.596509	0.821816	0.0404857	0.125067	-0.32544	0.578279
FA (24:0) (lignoceric acid)	Control	-0.0582778	-0.458458	0.341902	0.775317	0.903183	0.0323376	-0.0584917	-0.484378	0.361857
FA (24:0) (lignoceric acid)	Interaction	0.180674	-0.423857	0.785204	0.558032	0.840089	0.0462943	0.176879	-0.464158	0.823899
FA (24:1) (nervonic acid)	Pre-ETT	-0.326304	-0.774019	0.12141	0.153158	0.540916	0.1283	-0.323738	-0.767511	0.139663
FA (24:1) (nervonic acid)	Post-ETT	-0.178179	-0.625894	0.269535	0.435381	0.748048	0.0581119	-0.167052	-0.60818	0.28812
FA (24:1) (nervonic acid)	Case	0.100108	-0.16188	0.362096	0.453905	0.731168	0.0334544	0.0979363	-0.169692	0.363808
FA (24:1) (nervonic acid)	Control	-0.0480167	-0.279398	0.183365	0.684203	0.852858	0.0256087	-0.0489826	-0.286377	0.188004
FA (24:1) (nervonic acid)	Interaction	0.148125	-0.201411	0.497661	0.406208	0.807745	0.0416513	0.149218	-0.211838	0.501438
FA (26:0) (cerotic acid)	Pre-ETT	0.478799	-0.0151903	0.972789	0.0574732	0.368441	0.26128	0.465785	-0.025366	0.941904
FA (26:0) (cerotic acid)	Post-ETT	0.561496	0.067506	1.05549	0.0258937	0.240056	0.496922	0.555691	0.0528462	1.06451
FA (26:0) (cerotic acid)	Case	0.0870968	-0.343355	0.517549	0.691681	0.879989	0.037291	0.0830011	-0.344277	0.500067
FA (26:0) (cerotic acid)	Control	0.00440045	-0.375765	0.384566	0.9819	0.999051	0.0344976	0.00452623	-0.379871	0.396675
FA (26:0) (cerotic acid)	Interaction	0.0826963	-0.491599	0.656991	0.777769	0.927334	0.0465689	0.0836256	-0.504166	0.64949
FA (8:0) (caprylic acid)	Pre-ETT	0.317606	-0.111963	0.747175	0.147305	0.5373	0.123477	0.306881	-0.125492	0.742387	2.40025	0.25932	-0.0364762	0.535819
FA (8:0) (caprylic acid)	Post-ETT	-0.126677	-0.556246	0.302892	0.563277	0.819492	0.0537087	-0.128472	-0.563026	0.295207	0.496127	-0.0152351	-0.312227	0.276549
FA (8:0) (caprylic acid)	Case	-0.229317	-0.657434	0.1988	0.293794	0.687456	0.0785135	-0.226975	-0.644237	0.194724	0.875456	-0.0706362	-0.301721	0.182114
FA (8:0) (caprylic acid)	Control	0.214966	-0.163137	0.593069	0.265144	0.585731	0.0700855	0.21932	-0.165096	0.586826	0.967148	0.161179	-0.0699685	0.393702
FA (8:0) (caprylic acid)	Interaction	-0.444283	-1.01546	0.126897	0.127377	0.595598	0.162814	-0.439883	-1.01648	0.136195	1.89224	-0.272127	-0.597184	0.0379675
Famotidine	Pre-ETT	0.735662	0.129684	1.34164	0.0173403	0.205965	0.663179	0.710131	0.0986963	1.32249
Famotidine	Post-ETT	0.308709	-0.297269	0.914687	0.318046	0.830884	0.0648097	0.291152	-0.310466	0.910267
Famotidine	Case	-0.28295	-0.673098	0.107198	0.155189	0.538174	0.0782177	-0.282005	-0.680337	0.105457
Famotidine	Control	0.144004	-0.197171	0.485178	0.408087	0.93277	0.0356789	0.139404	-0.205837	0.488113
Famotidine	Interaction	-0.426953	-0.945234	0.0913279	0.106399	0.418982	0.118529	-0.418543	-0.949972	0.0894075
Ferulic acid	Pre-ETT	-0.0321439	-0.467324	0.403036	0.884893	0.97353	0.0480666	-0.0349228	-0.48964	0.41004
Ferulic acid	Post-ETT	0.0682595	-0.366921	0.50344	0.758518	0.912701	0.0449245	0.0683546	-0.369726	0.49408
Ferulic acid	Case	0.351519	0.000415673	0.702622	0.0497294	0.30735	0.29003	0.351631	0.0128981	0.698703
Ferulic acid	Control	0.251115	-0.0559154	0.558146	0.10893	0.902183	0.118668	0.251614	-0.0677568	0.560004
Ferulic acid	Interaction	0.100403	-0.36601	0.566816	0.673086	0.859099	0.0440058	0.0983972	-0.38585	0.58145
Folinic acid	Pre-ETT	0.0903241	-0.355589	0.536237	0.69136	0.923739	0.0487793	0.0840622	-0.372976	0.527987
Folinic acid	Post-ETT	-0.165227	-0.61114	0.280686	0.467692	0.835016	0.0575065	-0.168472	-0.624985	0.287871
Folinic acid	Case	-0.317721	-0.758442	0.123001	0.157668	0.538174	0.12023	-0.314616	-0.743228	0.112018
Folinic acid	Control	-0.0621693	-0.447569	0.323231	0.751878	0.949494	0.0386856	-0.0602151	-0.462425	0.316058
Folinic acid	Interaction	-0.255551	-0.841016	0.329913	0.392268	0.707188	0.0689825	-0.255277	-0.842155	0.323207
Fructose	Pre-ETT	0.0788972	-0.233737	0.391531	0.620867	0.97536	0.0381255	0.0819466	-0.231663	0.409642	0.0940724	0.353685	0.00441561	0.688693
Fructose	Post-ETT	-0.0767757	-0.38941	0.235858	0.630288	0.913973	0.0393004	-0.0769887	-0.401154	0.254586	0.0877348	0.228641	-0.103535	0.566894
Fructose	Case	-0.0582131	-0.23337	0.116944	0.514794	0.821518	0.0230604	-0.0583974	-0.237274	0.12799	0.355294	-0.0307804	-0.182147	0.122029
Fructose	Control	0.0974599	-0.0583869	0.253307	0.22032	0.840295	0.0368795	0.0982655	-0.0689449	0.26373	0.917893	0.116049	-0.0208129	0.252044
Fructose	Interaction	-0.155673	-0.390126	0.0787798	0.193127	0.740766	0.0504621	-0.15593	-0.399226	0.093716	1.9858	-0.179507	-0.381844	0.0271717
Fucose	Pre-ETT	0.137639	-0.365776	0.641054	0.592045	0.97536	0.0552233	0.135834	-0.391572	0.624647
Fucose	Post-ETT	0.0191277	-0.484287	0.522543	0.940636	0.995003	0.0499464	0.0217688	-0.482517	0.518768
Fucose	Case	-0.22005	-0.496014	0.0559146	0.118089	0.714166	0.0820181	-0.215035	-0.501906	0.0587106
Fucose	Control	-0.101538	-0.347079	0.144003	0.417652	0.911347	0.0318024	-0.10454	-0.361275	0.139488
Fucose	Interaction	-0.118511	-0.487898	0.250876	0.529467	0.913695	0.0367534	-0.117744	-0.478415	0.274559
Fumaric acid - BA	Pre-ETT	-0.437882	-1.15104	0.275279	0.228814	0.603879	0.0870979	-0.417565	-1.15218	0.321364	0.892088	-0.164374	-0.562806	0.222462
Fumaric acid - BA	Post-ETT	0.367607	-0.345555	1.08077	0.312359	0.830884	0.0764121	0.382754	-0.295723	1.10673	1.10731	0.240922	-0.15761	0.623782
Fumaric acid - BA	Case	0.721417	-0.00555152	1.44838	0.0517754	0.308244	0.304619	0.709041	-0.0110528	1.42081	1.40227	0.168805	-0.163561	0.488473
Fumaric acid - BA	Control	-0.0840726	-0.719788	0.551643	0.795479	0.949494	0.0404352	-0.0801361	-0.73125	0.555813	0.436662	-0.12883	-0.466573	0.206361
Fumaric acid - BA	Interaction	0.805489	-0.160231	1.77121	0.102098	0.417146	0.203257	0.802727	-0.204661	1.77388	5.74201	0.484083	0.0602425	0.935309
Fumaric acid - PM	Pre-ETT	-0.170978	-0.654746	0.31279	0.488492	0.968666	0.0580805	-0.170339	-0.659408	0.318096	1.00155	-0.184575	-0.518032	0.163771
Fumaric acid - PM	Post-ETT	0.183564	-0.300204	0.667331	0.457058	0.913973	0.0567498	0.177312	-0.321123	0.665016	0.741665	0.173462	-0.170126	0.51082
Fumaric acid - PM	Case	0.287319	-0.189399	0.764037	0.237493	0.719877	0.0922652	0.287741	-0.172685	0.746112	0.992823	0.134094	-0.148071	0.420281
Fumaric acid - PM	Control	-0.067222	-0.491385	0.356941	0.756091	0.944245	0.040391	-0.0757183	-0.49198	0.344096	0.404931	-0.144903	-0.43521	0.141665
Fumaric acid - PM	Interaction	0.354541	-0.283561	0.992644	0.276157	0.813251	0.0874287	0.361449	-0.248408	0.979	1.63618	0.344565	-0.063259	0.749018
Gabapentin	Pre-ETT	0.672479	0.191177	1.15378	0.00617243	0.121549	1.46423	0.658163	0.167974	1.13472
Gabapentin	Post-ETT	-0.000693909	-0.481996	0.480608	0.997745	0.997745	0.0421175	-0.0120889	-0.503945	0.465404
Gabapentin	Case	-0.351113	-0.782125	0.079898	0.110346	0.47081	0.142626	-0.343768	-0.794025	0.105116
Gabapentin	Control	0.32206	-0.0548488	0.698968	0.0939843	0.902183	0.131344	0.316696	-0.0686409	0.706397
Gabapentin	Interaction	-0.673173	-1.24574	-0.100608	0.0212026	0.338797	0.544834	-0.660949	-1.24707	-0.0790094
Galactonic acid	Pre-ETT	-0.131265	-0.576225	0.313695	0.56313	0.97536	0.049994	-0.127832	-0.588537	0.33427	0.959542	0.135938	-0.135555	0.430624
Galactonic acid	Post-ETT	0.133804	-0.311156	0.578764	0.555605	0.913973	0.0568467	0.144581	-0.298407	0.59801	0.342142	-0.035209	-0.324395	0.253365
Galactonic acid	Case	0.256702	-0.179793	0.693197	0.249053	0.719877	0.0874865	0.265175	-0.180712	0.703782	0.577227	-0.0458782	-0.250117	0.156665
Galactonic acid	Control	-0.00836748	-0.396742	0.380007	0.966318	0.980024	0.0413865	-0.0140239	-0.39371	0.392443	1.04353	0.151501	-0.0736165	0.378498
Galactonic acid	Interaction	0.265069	-0.319193	0.849331	0.373895	0.90622	0.0708044	0.262634	-0.319357	0.868288	0.314493	-0.0707507	-0.382027	0.232929
Galactosamine	Pre-ETT	-0.0699938	-0.448473	0.308485	0.717005	0.923739	0.041102	-0.0631584	-0.461567	0.329096
Galactosamine	Post-ETT	0.152342	-0.226137	0.530822	0.430165	0.835016	0.0549278	0.155055	-0.232306	0.546487
Galactosamine	Case	0.0795166	-0.113973	0.273006	0.42055	0.727437	0.0272891	0.0779975	-0.122122	0.275904
Galactosamine	Control	-0.14282	-0.312021	0.026382	0.0980532	0.902183	0.0640425	-0.14333	-0.322361	0.0340421
Galactosamine	Interaction	0.222336	-0.0346995	0.479372	0.090005	0.397263	0.0884157	0.222351	-0.0447974	0.491396
Galactose	Pre-ETT	0.046596	-0.39947	0.492662	0.837777	0.97353	0.0452491	0.0565623	-0.384157	0.509211
Galactose	Post-ETT	0.121613	-0.324453	0.567679	0.593096	0.83668	0.0471964	0.128457	-0.302353	0.570293
Galactose	Case	-0.0699433	-0.395101	0.255214	0.673317	0.857659	0.036195	-0.0760617	-0.407521	0.264454
Galactose	Control	-0.14496	-0.429302	0.139381	0.317693	0.902183	0.0468472	-0.147514	-0.438631	0.148304
Galactose	Interaction	0.0750172	-0.356929	0.506963	0.733561	0.88581	0.0361989	0.0745047	-0.387614	0.503129
gamma-Glutamylglutamine	Pre-ETT	-0.0682707	-0.459409	0.322868	0.732276	0.923739	0.0413774	-0.0683996	-0.461441	0.326998	0.627138	-0.102818	-0.36795	0.165266
gamma-Glutamylglutamine	Post-ETT	-0.110262	-0.5014	0.280877	0.580597	0.835016	0.0538637	-0.104857	-0.513047	0.294064	0.536607	-0.0965045	-0.380201	0.182958
gamma-Glutamylglutamine	Case	0.161459	-0.179384	0.502303	0.353177	0.681379	0.0562355	0.159657	-0.182111	0.511708	0.246662	-0.04201	-0.210587	0.123433
gamma-Glutamylglutamine	Control	0.20345	-0.0946088	0.50151	0.180949	0.902183	0.0739506	0.202841	-0.107726	0.507659	0.448202	0.0161442	-0.147786	0.182729
gamma-Glutamylglutamine	Interaction	-0.0419911	-0.494775	0.410793	0.855766	0.939729	0.0401023	-0.0412517	-0.498916	0.402098	0.730938	0.0393124	-0.192165	0.272872
gamma-Glutamylleucine	Pre-ETT	-0.043297	-0.565563	0.478969	0.870924	0.97353	0.0423474	-0.0407682	-0.587333	0.483476	1.32923	-0.183916	-0.505082	0.138716
gamma-Glutamylleucine	Post-ETT	-0.624633	-1.1469	-0.102367	0.0190717	0.321795	0.779246	-0.619806	-1.13641	-0.124955	0.883738	-0.122003	-0.453577	0.193933
gamma-Glutamylleucine	Case	-0.369947	-0.768812	0.028919	0.0690854	0.353717	0.178435	-0.37088	-0.785152	0.047361	0.679397	0.00952867	-0.174259	0.199014
gamma-Glutamylleucine	Control	0.211389	-0.137409	0.560187	0.234898	0.902183	0.0506006	0.207393	-0.163545	0.574511	0.729402	-0.0383954	-0.226841	0.151158
gamma-Glutamylleucine	Interaction	-0.581336	-1.1112	-0.0514735	0.0315264	0.338797	0.314682	-0.575854	-1.11841	-0.00962446	0.695558	-0.0797513	-0.356626	0.196508
Geranic acid	Pre-ETT	-0.395187	-0.809407	0.0190325	0.0614966	0.400398	0.270924	-0.394701	-0.819435	0.022118
Geranic acid	Post-ETT	-0.0351393	-0.449359	0.37908	0.867945	0.947883	0.0423418	-0.031387	-0.439182	0.382999
Geranic acid	Case	0.169984	-0.237027	0.576994	0.413038	0.719305	0.0589373	0.168676	-0.231591	0.573168
Geranic acid	Control	-0.190064	-0.545984	0.165856	0.295268	0.902183	0.0635091	-0.187174	-0.545256	0.170321
Geranic acid	Interaction	0.360048	-0.180634	0.900729	0.191836	0.53967	0.113868	0.355076	-0.190285	0.898815
GlcCer (d14:14E/20:0) 2OH	Pre-ETT	0.35898	-0.077337	0.795297	0.10684	0.457151	0.149419	0.34028	-0.100475	0.773083
GlcCer (d14:14E/20:0) 2OH	Post-ETT	0.285441	-0.150875	0.721758	0.199765	0.578875	0.0946593	0.267201	-0.177857	0.694571
GlcCer (d14:14E/20:0) 2OH	Case	-0.0728888	-0.173516	0.0277386	0.155699	0.606001	0.0275904	-0.0720729	-0.175287	0.0320678
GlcCer (d14:14E/20:0) 2OH	Control	0.00064966	-0.0882221	0.0895214	0.988569	0.999051	0.00993685	0.00039191	-0.0939693	0.0985797
GlcCer (d14:14E/20:0) 2OH	Interaction	-0.0735385	-0.207792	0.0607152	0.283009	0.711519	0.0201503	-0.0750396	-0.22011	0.0714196
GlcCer (d34:1)	Pre-ETT	-0.110039	-0.442818	0.222739	0.516921	0.853256	0.0412707	-0.103139	-0.452243	0.242051
GlcCer (d34:1)	Post-ETT	-0.230162	-0.56294	0.102616	0.175231	0.545298	0.0882456	-0.233265	-0.582251	0.104567
GlcCer (d34:1)	Case	-0.045271	-0.153349	0.0628066	0.411658	0.7206	0.0159883	-0.0449957	-0.154044	0.0614664
GlcCer (d34:1)	Control	0.0748518	-0.0205997	0.170303	0.124299	0.412783	0.033294	0.0746439	-0.0185994	0.175868
GlcCer (d34:1)	Interaction	-0.120123	-0.264316	0.0240706	0.102515	0.595598	0.0509453	-0.120126	-0.265814	0.0229429
GlcCer (d38:1)	Pre-ETT	0.0808771	-0.324824	0.486578	0.696003	0.913632	0.0509373	0.0855288	-0.329839	0.478355
GlcCer (d38:1)	Post-ETT	-0.0581404	-0.463842	0.347561	0.778803	0.913442	0.0461304	-0.0584727	-0.46628	0.335028
GlcCer (d38:1)	Case	-0.122902	-0.209496	-0.0363081	0.00540651	0.606001	0.406178	-0.123547	-0.210831	-0.0339842
GlcCer (d38:1)	Control	0.0161154	-0.0603624	0.0925932	0.679604	0.852858	0.00970839	0.0166387	-0.0650661	0.0968132
GlcCer (d38:1)	Interaction	-0.139018	-0.254548	-0.0234867	0.0183533	0.523037	0.18049	-0.140543	-0.261567	-0.0197881
GlcCer (d40:1)	Pre-ETT	0.0682111	-0.300793	0.437215	0.717125	0.919857	0.0413938	0.0675532	-0.315598	0.468559
GlcCer (d40:1)	Post-ETT	-0.0104986	-0.379503	0.358505	0.95553	0.979749	0.0397787	-0.0075099	-0.38682	0.379281
GlcCer (d40:1)	Case	-0.0877586	-0.164287	-0.01123	0.0246034	0.606001	0.100828	-0.0872812	-0.16676	-0.0082862
GlcCer (d40:1)	Control	-0.0090488	-0.076637	0.0585395	0.793012	0.921273	0.00807178	-0.0097218	-0.0812457	0.0606493
GlcCer (d40:1)	Interaction	-0.0787098	-0.180812	0.0233921	0.130808	0.595598	0.0303577	-0.0783281	-0.183709	0.0295373
GlcCer (d41:1)	Pre-ETT	-0.0965552	-0.508344	0.315234	0.645827	0.898024	0.0510019	-0.121602	-0.525068	0.328504
GlcCer (d41:1)	Post-ETT	-0.17235	-0.584139	0.239439	0.412032	0.733737	0.0635993	-0.178172	-0.58919	0.216868
GlcCer (d41:1)	Case	-0.0878534	-0.156954	-0.0187532	0.0127068	0.606001	0.136277	-0.0858119	-0.160956	-0.0155378
GlcCer (d41:1)	Control	-0.0120586	-0.0730862	0.0489691	0.698554	0.864053	0.00745454	-0.0124918	-0.0765924	0.0504004
GlcCer (d41:1)	Interaction	-0.0757949	-0.167986	0.0163963	0.107096	0.595598	0.0282966	-0.0754659	-0.167668	0.0180413
GlcCer (d42:1)	Pre-ETT	-0.0626982	-0.392078	0.266682	0.709086	0.919857	0.0388184	-0.0563342	-0.408005	0.291967
GlcCer (d42:1)	Post-ETT	-0.158897	-0.488277	0.170483	0.344397	0.697003	0.0521104	-0.151769	-0.500178	0.20527
GlcCer (d42:1)	Case	-0.102993	-0.185125	-0.02086	0.0139809	0.606001	0.147056	-0.102941	-0.18585	-0.0153125
GlcCer (d42:1)	Control	-0.0067934	-0.079331	0.0657442	0.854361	0.952634	0.00910176	-0.0071192	-0.0820383	0.0707371
GlcCer (d42:1)	Interaction	-0.0961992	-0.205778	0.0133794	0.0853135	0.595598	0.0395547	-0.0964179	-0.210316	0.0179149
GlcCer (d42:2)	Pre-ETT	-0.202085	-0.606606	0.202435	0.327513	0.697337	0.0637756	-0.207106	-0.609074	0.192312
GlcCer (d42:2)	Post-ETT	-0.287856	-0.692377	0.116664	0.163104	0.526444	0.103542	-0.285521	-0.690997	0.128838
GlcCer (d42:2)	Case	-0.0657974	-0.160561	0.028966	0.173555	0.607998	0.0216471	-0.065116	-0.164067	0.0323363
GlcCer (d42:2)	Control	0.0199735	-0.0637193	0.103666	0.639963	0.83132	0.00995026	0.0198844	-0.0676385	0.10779
GlcCer (d42:2)	Interaction	-0.0857709	-0.212201	0.0406593	0.183634	0.640113	0.0272358	-0.0865823	-0.215581	0.0458996
Glimepiride	Pre-ETT	0.0216258	-0.446762	0.490014	0.927895	0.97353	0.0459929	0.00647452	-0.465167	0.48513
Glimepiride	Post-ETT	0.335418	-0.132971	0.803806	0.160453	0.641811	0.108756	0.31823	-0.163963	0.769815
Glimepiride	Case	0.465774	0.0697809	0.861768	0.0211473	0.20822	0.513319	0.459339	0.0442939	0.872046
Glimepiride	Control	0.151983	-0.194304	0.498269	0.389671	0.914411	0.0506955	0.154435	-0.199855	0.49547
Glimepiride	Interaction	0.313792	-0.212255	0.839838	0.242349	0.604435	0.0794724	0.310601	-0.209697	0.853836
Gluconic acid	Pre-ETT	-0.19653	-0.625479	0.232419	0.369192	0.968666	0.0645484	-0.190202	-0.649891	0.224577	0.653714	0.179779	-0.104233	0.464266
Gluconic acid	Post-ETT	0.230212	-0.198737	0.659161	0.29285	0.913973	0.0743426	0.230776	-0.195083	0.645204	1.09834	0.187023	-0.0931459	0.450888
Gluconic acid	Case	0.379935	-0.0517649	0.811635	0.0845372	0.575658	0.206969	0.378925	-0.0470289	0.792516	0.362804	-0.0523271	-0.245222	0.140425
Gluconic acid	Control	-0.0468066	-0.430915	0.337301	0.811232	0.944245	0.0389778	-0.0477204	-0.418424	0.312973	0.760702	0.0296203	-0.169684	0.229765
Gluconic acid	Interaction	0.426742	-0.151102	1.00459	0.147772	0.740766	0.138234	0.428566	-0.106468	0.990854	0.63624	0.0505809	-0.232479	0.328343
Glucose-1-phosphate	Pre-ETT	0.0103725	-0.453184	0.473929	0.965019	0.997495	0.0438449	0.00767042	-0.449849	0.468201
Glucose-1-phosphate	Post-ETT	-0.100069	-0.563626	0.363488	0.672221	0.913973	0.0515851	-0.0933702	-0.568096	0.35677
Glucose-1-phosphate	Case	-0.0553321	-0.514417	0.403753	0.813255	0.908559	0.0473012	-0.0525364	-0.49451	0.393199
Glucose-1-phosphate	Control	0.0551094	-0.353365	0.463583	0.791449	0.944245	0.0456935	0.0555039	-0.356804	0.466826
Glucose-1-phosphate	Interaction	-0.110442	-0.724941	0.504058	0.724646	0.980289	0.0510773	-0.10499	-0.736635	0.504646
Glucose - BA	Pre-ETT	-0.18898	-0.603932	0.225973	0.372062	0.748517	0.0628682	-0.190001	-0.611077	0.245284	0.0192204	0.240458	-0.029551	0.524369
Glucose - BA	Post-ETT	-0.243521	-0.658473	0.171431	0.250047	0.755201	0.0777452	-0.236428	-0.648671	0.17262	0.0961814	0.00532903	-0.277804	0.294062
Glucose - BA	Case	0.00656277	-0.400672	0.413798	0.974802	0.987398	0.0453621	0.00884281	-0.416098	0.396283	0.856071	-0.0641324	-0.274312	0.143547
Glucose - BA	Control	0.0611041	-0.295013	0.417221	0.736645	0.949494	0.0379248	0.0597632	-0.302703	0.421064	0.997145	0.217897	0.00264215	0.42859
Glucose - BA	Interaction	-0.0545413	-0.595521	0.486439	0.843356	0.939729	0.046549	-0.0434035	-0.596896	0.511676	4.36749	-0.337292	-0.617595	-0.0420803
Glucose - PM	Pre-ETT	-0.0265449	-0.431622	0.378532	0.897803	0.997495	0.041201	-0.0179151	-0.429195	0.40692	0.819138	0.457398	0.178124	0.738155
Glucose - PM	Post-ETT	0.0149689	-0.390108	0.420046	0.942262	0.995003	0.0444724	0.0201298	-0.40554	0.441901	0.285112	0.217367	-0.0718692	0.498498
Glucose - PM	Case	-0.199789	-0.536082	0.136503	0.244261	0.719877	0.0714646	-0.202526	-0.54308	0.120888	2.70887	-0.165153	-0.352455	0.0271748
Glucose - PM	Control	-0.241303	-0.540522	0.0579153	0.113969	0.651902	0.0908517	-0.235678	-0.557951	0.078917	0.161385	0.0439185	-0.146306	0.239036
Glucose - PM	Interaction	0.0415138	-0.408624	0.491652	0.856558	0.981264	0.0403813	0.0369847	-0.441982	0.497069	2.66701	-0.292437	-0.569626	-0.0160913
Glutamic acid - BA	Pre-ETT	-0.249893	-0.651429	0.151642	0.222551	0.603648	0.0813991	-0.232605	-0.653533	0.166947	0.281489	0.0855014	-0.215432	0.361817
Glutamic acid - BA	Post-ETT	0.123644	-0.277891	0.52518	0.546156	0.835016	0.0475019	0.131405	-0.26935	0.531824	0.584641	0.227725	-0.0501041	0.518898
Glutamic acid - BA	Case	0.296889	0.0242153	0.569563	0.032841	0.261954	0.265143	0.296741	0.0196577	0.573868	0.0547889	-0.068542	-0.225965	0.0819222
Glutamic acid - BA	Control	-0.0766486	-0.315095	0.161798	0.528674	0.940802	0.0279781	-0.0755959	-0.316397	0.16748	0.0725863	-0.1221	-0.276816	0.0281561
Glutamic acid - BA	Interaction	0.373538	0.0113117	0.735764	0.0432621	0.338797	0.185322	0.366979	-0.0109994	0.751263	4.12214	0.208319	-0.010784	0.422603
Glutamic acid - PM	Pre-ETT	-0.027342	-0.451698	0.397014	0.899507	0.997495	0.0429776	-0.0301519	-0.447856	0.41097	0.269455	0.0654391	-0.218523	0.347028
Glutamic acid - PM	Post-ETT	-0.0960768	-0.520433	0.328279	0.657225	0.913973	0.0473011	-0.0980531	-0.528521	0.333223	0.286892	0.145512	-0.142386	0.419503
Glutamic acid - PM	Case	0.0517127	-0.266305	0.36973	0.749947	0.888363	0.0350477	0.0553275	-0.265799	0.374293	0.138628	-0.119177	-0.275905	0.0357432
Glutamic acid - PM	Control	0.120448	-0.162511	0.403406	0.404111	0.911347	0.0416194	0.116506	-0.175652	0.409349	0.0734397	-0.110796	-0.269668	0.0450078
Glutamic acid - PM	Interaction	-0.0687348	-0.494412	0.356942	0.751639	0.981264	0.0397342	-0.0697761	-0.490552	0.376829	0.879552	0.0581066	-0.162384	0.28232
Glutamine - BA	Pre-ETT	-0.462706	-0.915598	-0.00981333	0.0452382	0.344227	0.273496	-0.45216	-0.902865	0.0193445	2.38948	-0.263504	-0.560646	0.0473614
Glutamine - BA	Post-ETT	-0.0607686	-0.513661	0.392124	0.792561	0.921867	0.0404681	-0.0543494	-0.542346	0.410439	0.979921	-0.146763	-0.442924	0.148368
Glutamine - BA	Case	0.30211	0.000913101	0.603307	0.0493095	0.30735	0.202411	0.304411	0.00331615	0.596417	1.54639	0.105663	-0.0604478	0.264804
Glutamine - BA	Control	-0.0998271	-0.363216	0.163562	0.457575	0.940802	0.030797	-0.0959086	-0.366619	0.1869	0.739038	0.00626056	-0.147446	0.158315
Glutamine - BA	Interaction	0.401937	0.00182049	0.802054	0.0489667	0.338797	0.217824	0.400585	-0.00867586	0.816104	1.98547	0.16397	-0.0591449	0.387513
Glutamine - PM	Pre-ETT	-0.0810594	-0.519308	0.35719	0.716965	0.995397	0.044262	-0.0827697	-0.526328	0.341905	0.846128	-0.143904	-0.434015	0.141391
Glutamine - PM	Post-ETT	-0.248316	-0.686565	0.189933	0.266769	0.913973	0.078537	-0.254473	-0.70061	0.191264	1.01974	-0.138765	-0.426571	0.146807
Glutamine - PM	Case	-0.246789	-0.646883	0.153305	0.226679	0.719877	0.0774754	-0.241498	-0.651473	0.181412	0.753937	-0.0118177	-0.185739	0.162409
Glutamine - PM	Control	-0.0795323	-0.435518	0.276454	0.661471	0.941875	0.0364571	-0.0806307	-0.437381	0.286953	0.905987	-0.0518826	-0.230971	0.126237
Glutamine - PM	Interaction	-0.167256	-0.702795	0.368282	0.540455	0.913695	0.0487342	-0.171908	-0.699983	0.361579	0.8151	-0.0347796	-0.277841	0.211399
Glutaric acid	Pre-ETT	0.232789	-0.267108	0.732686	0.361398	0.740143	0.0710282	0.239667	-0.277043	0.732141	1.17443	0.156755	-0.139823	0.447124
Glutaric acid	Post-ETT	-0.043397	-0.543294	0.4565	0.864893	0.947883	0.0475946	-0.0491055	-0.530207	0.479083	0.71967	0.0233869	-0.271179	0.308242
Glutaric acid	Case	-0.243365	-0.671816	0.185087	0.265588	0.631323	0.0720886	-0.248068	-0.676537	0.190461	1.56886	-0.118615	-0.287703	0.0583142
Glutaric acid	Control	0.0328211	-0.341849	0.407491	0.863679	0.951733	0.0339239	0.0255699	-0.362447	0.417614	0.794345	-0.00589852	-0.181882	0.157888
Glutaric acid	Interaction	-0.276186	-0.84535	0.292978	0.341569	0.683139	0.0647884	-0.270996	-0.839912	0.308836	1.1377	-0.133058	-0.381678	0.110441
Gly-Tyr	Pre-ETT	0.354238	-0.0774494	0.785926	0.107764	0.484234	0.146562	0.354283	-0.111575	0.786973
Gly-Tyr	Post-ETT	0.506889	0.0752016	0.938577	0.0213692	0.321795	0.555619	0.506657	0.0669434	0.933413
Gly-Tyr	Case	0.26061	-0.100716	0.621935	0.157466	0.538174	0.0903902	0.255528	-0.120047	0.640507
Gly-Tyr	Control	0.107959	-0.208011	0.423929	0.503069	0.940802	0.035238	0.112997	-0.228027	0.426625
Gly-Tyr	Interaction	0.152651	-0.327342	0.632644	0.533072	0.788824	0.0428152	0.140148	-0.331706	0.663345
Glyceraldehyde	Pre-ETT	-0.277436	-0.69247	0.137599	0.19014	0.558188	0.0869945	-0.266724	-0.707764	0.135091
Glyceraldehyde	Post-ETT	-0.189261	-0.604296	0.225773	0.371445	0.835016	0.0623793	-0.185592	-0.588529	0.228327
Glyceraldehyde	Case	0.154933	-0.179518	0.489383	0.363908	0.690077	0.0516212	0.151525	-0.198156	0.488115
Glyceraldehyde	Control	0.0667583	-0.22571	0.359227	0.654603	0.949494	0.0316889	0.0686557	-0.23377	0.375692
Glyceraldehyde	Interaction	0.0881743	-0.356117	0.532466	0.697295	0.859099	0.0399585	0.0811293	-0.397424	0.542317
Glyceric acid - BA	Pre-ETT	-0.320245	-0.710769	0.0702791	0.108	0.484234	0.148729	-0.316729	-0.715595	0.0759385	0.135672	0.149268	-0.135342	0.451586
Glyceric acid - BA	Post-ETT	0.118437	-0.272087	0.508961	0.552237	0.835016	0.0455482	0.11827	-0.265243	0.520287	0.37427	0.286829	0.0130767	0.583826
Glyceric acid - BA	Case	0.478766	0.116588	0.840945	0.00957279	0.160523	0.984948	0.47777	0.110812	0.837008	1.24303	0.0810901	-0.0790906	0.242615
Glyceric acid - BA	Control	0.0400844	-0.276631	0.3568	0.804089	0.949494	0.0333432	0.0381525	-0.278769	0.378988	0.784406	0.0386833	-0.126666	0.198378
Glyceric acid - BA	Interaction	0.438682	-0.042444	0.919808	0.0739278	0.360823	0.18897	0.435023	-0.0668913	0.932939	1.7678	0.148614	-0.0881273	0.380826
Glyceric acid - PM	Pre-ETT	0.0161452	-0.388587	0.420877	0.937681	0.997495	0.0365216	0.0204639	-0.394525	0.43243	0.357775	0.281633	-0.04695	0.599615
Glyceric acid - PM	Post-ETT	0.0969887	-0.307743	0.501721	0.638584	0.913973	0.0414662	0.0997984	-0.302635	0.512953	0.626039	0.352848	0.0256045	0.676025
Glyceric acid - PM	Case	0.105834	-0.164428	0.376097	0.442773	0.804627	0.0346066	0.107812	-0.171338	0.383554	0.768686	0.0271261	-0.118061	0.173758
Glyceric acid - PM	Control	0.0249908	-0.215477	0.265458	0.838595	0.944245	0.0227849	0.0313543	-0.228314	0.276242	0.646787	-0.00661172	-0.148208	0.135305
Glyceric acid - PM	Interaction	0.0808435	-0.280911	0.442598	0.661383	0.978478	0.0309071	0.0757211	-0.295285	0.454417	0.798748	0.0602314	-0.151191	0.264445
Glycerol	Pre-ETT	0.344853	-0.0423326	0.732038	0.0808678	0.746325	0.1993	0.338513	-0.0457582	0.73637	1.17338	0.140465	-0.107984	0.386409
Glycerol	Post-ETT	0.336831	-0.0503546	0.724016	0.0881823	0.726214	0.210922	0.341212	-0.0446171	0.723102	0.321232	-0.0135479	-0.263873	0.236187
Glycerol	Case	-0.107506	-0.401278	0.186265	0.473218	0.815303	0.0429497	-0.10919	-0.401909	0.181148	1.39626	-0.171205	-0.344377	-0.0023961
Glycerol	Control	-0.0994845	-0.36087	0.161901	0.455685	0.911347	0.0397175	-0.100058	-0.372373	0.170358	0.674494	-0.0507802	-0.226383	0.124908
Glycerol	Interaction	-0.00802197	-0.401245	0.385201	0.968106	0.981264	0.0374725	-0.0100296	-0.419788	0.400785	0.500644	-0.080781	-0.325086	0.166264
Glycerol-3-galactoside	Pre-ETT	0.352938	-0.12339	0.829267	0.146433	0.908596	0.133198	0.352088	-0.119405	0.85584
Glycerol-3-galactoside	Post-ETT	0.288525	-0.187804	0.764853	0.235148	0.884898	0.0866704	0.287979	-0.186208	0.776134
Glycerol-3-galactoside	Case	-0.0250885	-0.43991	0.389733	0.90564	0.966467	0.0385835	-0.0304332	-0.437759	0.383986
Glycerol-3-galactoside	Control	0.0393251	-0.329765	0.408415	0.834584	0.944245	0.0361041	0.0451047	-0.327285	0.417177
Glycerol-3-galactoside	Interaction	-0.0644136	-0.619665	0.490838	0.820135	0.981264	0.0419824	-0.0689227	-0.626492	0.468632
Glycerol-alpha-phosphate	Pre-ETT	0.122815	-0.313222	0.558851	0.580916	0.97536	0.0456191	0.112838	-0.314998	0.566376
Glycerol-alpha-phosphate	Post-ETT	0.056383	-0.379653	0.492419	0.799929	0.947417	0.0432858	0.0636628	-0.385658	0.499425
Glycerol-alpha-phosphate	Case	-0.0871659	-0.434018	0.259686	0.62233	0.830807	0.0398938	-0.0892377	-0.437414	0.267682
Glycerol-alpha-phosphate	Control	-0.0207342	-0.329348	0.287879	0.895237	0.980024	0.0273389	-0.0258157	-0.350534	0.29809
Glycerol-alpha-phosphate	Interaction	-0.0664317	-0.530704	0.39784	0.779135	0.981264	0.0359151	-0.0677853	-0.528639	0.412824
Glycerophosphocholine	Pre-ETT	-0.0473666	-0.414029	0.319296	0.800118	0.966181	0.0345573	-0.0571772	-0.418169	0.288044	0.647348	0.173933	-0.140724	0.485172
Glycerophosphocholine	Post-ETT	0.0981886	-0.268474	0.464851	0.599681	0.83668	0.0382609	0.095913	-0.270758	0.449038	1.44373	0.411678	0.104126	0.738874
Glycerophosphocholine	Case	0.120879	-0.114625	0.356382	0.314412	0.673063	0.0362599	0.119535	-0.120469	0.350553	0.29788	0.0155562	-0.147681	0.169578
Glycerophosphocholine	Control	-0.0246763	-0.230618	0.181265	0.814328	0.949494	0.020567	-0.0246575	-0.233097	0.190876	0.0659584	-0.152498	-0.316373	-0.0025731
Glycerophosphocholine	Interaction	0.145555	-0.167293	0.458403	0.361827	0.686306	0.039739	0.144903	-0.185763	0.462291	3.07381	0.247116	0.025782	0.480367
Glycine	Pre-ETT	0.220092	-0.196561	0.636744	0.300516	0.968666	0.0829563	0.238441	-0.192132	0.66732	1.66841	0.183806	-0.106474	0.467505
Glycine	Post-ETT	0.118889	-0.297764	0.535542	0.575983	0.913973	0.0538412	0.138532	-0.305447	0.583266	1.93317	0.218776	-0.0717252	0.51406
Glycine	Case	-0.167209	-0.400508	0.0660904	0.160101	0.719877	0.0625214	-0.16834	-0.405221	0.0636615	1.37495	-0.0828233	-0.183907	0.0233079
Glycine	Control	-0.0660062	-0.273586	0.141573	0.533133	0.913603	0.0268058	-0.0713118	-0.30881	0.142793	2.76476	-0.137546	-0.245587	-0.0320935
Glycine	Interaction	-0.101203	-0.413481	0.211076	0.52531	0.913695	0.0322359	-0.095921	-0.420073	0.231227	0.692587	0.0387489	-0.115855	0.191839
Glycolic acid	Pre-ETT	0.144589	-0.237444	0.526622	0.458213	0.968666	0.0562453	0.142501	-0.252096	0.521941
Glycolic acid	Post-ETT	0.329022	-0.0530111	0.711055	0.0914115	0.726214	0.198284	0.319385	-0.0491682	0.715084
Glycolic acid	Case	-0.0759026	-0.42567	0.273865	0.670596	0.856208	0.0429711	-0.0733238	-0.429831	0.266115
Glycolic acid	Control	-0.260336	-0.571543	0.050872	0.101093	0.628537	0.138619	-0.255481	-0.580164	0.0470963
Glycolic acid	Interaction	0.184433	-0.283741	0.652608	0.440049	0.913695	0.0601873	0.180836	-0.279517	0.656662
Glycyltyrosine	Pre-ETT	0.290442	-0.12594	0.706824	0.171579	0.558188	0.0919644	0.293988	-0.131297	0.712174
Glycyltyrosine	Post-ETT	0.424089	0.00770652	0.840471	0.0459079	0.37911	0.260866	0.411244	-0.0188416	0.833869
Glycyltyrosine	Case	0.333716	-0.0551735	0.722606	0.0925892	0.427369	0.143955	0.335756	-0.0702881	0.729863
Glycyltyrosine	Control	0.200069	-0.140005	0.540144	0.248882	0.902183	0.0648971	0.198221	-0.147357	0.560174
Glycyltyrosine	Interaction	0.133647	-0.382963	0.650257	0.612125	0.847892	0.044645	0.130417	-0.403146	0.661619
GM3 (34:1;2O)	Pre-ETT	0.107885	-0.295451	0.511221	0.600101	0.878711	0.0420102	0.0956977	-0.294461	0.489705
GM3 (34:1;2O)	Post-ETT	-0.0141137	-0.41745	0.389222	0.945321	0.975538	0.0412962	-0.0160645	-0.432407	0.374817
GM3 (34:1;2O)	Case	-0.105451	-0.262892	0.0519894	0.189266	0.607998	0.0392383	-0.104167	-0.264196	0.0557107
GM3 (34:1;2O)	Control	0.0165475	-0.1225	0.155595	0.81557	0.940112	0.0142623	0.0159658	-0.130482	0.162377
GM3 (34:1;2O)	Interaction	-0.121999	-0.332051	0.0880533	0.254973	0.684357	0.0331066	-0.120133	-0.337328	0.0945848
Guanidinoacetic acid	Pre-ETT	-0.118246	-0.554709	0.318216	0.595424	0.891169	0.0496523	-0.124015	-0.551086	0.32207	0.764612	-0.00319498	-0.267235	0.273627
Guanidinoacetic acid	Post-ETT	0.109993	-0.32647	0.546456	0.621355	0.83668	0.0503279	0.101467	-0.348505	0.535314	0.807158	0.0457339	-0.215636	0.308789
Guanidinoacetic acid	Case	0.0682395	-0.266557	0.403036	0.689534	0.86956	0.0345235	0.0649994	-0.267876	0.399856	0.811709	0.0166083	-0.0969871	0.129201
Guanidinoacetic acid	Control	-0.16	-0.452771	0.132771	0.284113	0.902183	0.0535526	-0.159295	-0.461227	0.143898	1.02561	-0.0283155	-0.148539	0.0905685
Guanidinoacetic acid	Interaction	0.22824	-0.216511	0.67299	0.3145	0.663386	0.0590315	0.22079	-0.248696	0.702685	1.01408	0.0531819	-0.105973	0.21727
H-gamma-glutamyl-glutamine	Pre-ETT	-0.226985	-0.660559	0.206589	0.304853	0.681396	0.0575938	-0.227412	-0.662988	0.186689
H-gamma-glutamyl-glutamine	Post-ETT	-0.408821	-0.842395	0.024753	0.0645924	0.459324	0.229243	-0.406148	-0.833565	-0.00550718
H-gamma-glutamyl-glutamine	Case	-0.0189972	-0.356936	0.318941	0.912267	0.957133	0.0287236	-0.00953517	-0.362036	0.312381
H-gamma-glutamyl-glutamine	Control	0.162839	-0.13268	0.458357	0.280145	0.902183	0.0440574	0.167275	-0.137073	0.450892
H-gamma-glutamyl-glutamine	Interaction	-0.181836	-0.630761	0.267089	0.427266	0.724595	0.0474907	-0.179754	-0.634948	0.260839
Heptadecanoic acid	Pre-ETT	-0.220098	-0.648713	0.208517	0.314194	0.968666	0.0735429	-0.221493	-0.656636	0.187047
Heptadecanoic acid	Post-ETT	0.0251517	-0.403463	0.453767	0.908435	0.987063	0.0453563	0.0253476	-0.399919	0.461401
Heptadecanoic acid	Case	0.291385	-0.0827938	0.665564	0.126938	0.719877	0.13406	0.287854	-0.0884718	0.660967
Heptadecanoic acid	Control	0.0461354	-0.286793	0.379064	0.785929	0.944245	0.0373508	0.0446077	-0.295519	0.389741
Heptadecanoic acid	Interaction	0.24525	-0.255601	0.7461	0.337192	0.895588	0.0759144	0.247843	-0.260608	0.760115
Histamine	Pre-ETT	0.113002	-0.303764	0.529769	0.595123	0.891169	0.0483421	0.119932	-0.319666	0.550247
Histamine	Post-ETT	-0.164748	-0.581514	0.252019	0.438474	0.835016	0.0617342	-0.165542	-0.587569	0.259064
Histamine	Case	-0.0828191	-0.433956	0.268318	0.643883	0.851622	0.0418314	-0.0800377	-0.431479	0.276668
Histamine	Control	0.194931	-0.11213	0.501992	0.213411	0.902183	0.07258	0.2006	-0.119851	0.505938
Histamine	Interaction	-0.27775	-0.744209	0.188709	0.243191	0.604435	0.0808763	-0.279122	-0.749016	0.201772
Homoarginine	Pre-ETT	-0.0776851	-0.496496	0.341126	0.716192	0.923739	0.0461422	-0.0671984	-0.489022	0.365579	1.01968	-0.101272	-0.386774	0.173742
Homoarginine	Post-ETT	-0.0343045	-0.453115	0.384506	0.872456	0.947883	0.0395761	-0.0103588	-0.439669	0.393902	0.623504	0.0693315	-0.200885	0.342961
Homoarginine	Case	-0.0213507	-0.151785	0.109084	0.748343	0.882837	0.0141167	-0.0212814	-0.155871	0.109421	0.831749	0.0113625	-0.0637562	0.0839885
Homoarginine	Control	-0.0647313	-0.178793	0.0493301	0.266007	0.902183	0.0198609	-0.0644191	-0.179996	0.0541263	0.900509	-0.143201	-0.213741	-0.0725368
Homoarginine	Interaction	0.0433806	-0.129891	0.216652	0.623639	0.847892	0.0163535	0.043996	-0.136895	0.214357	1.58204	0.150632	0.0512309	0.257068
Homogentisic acid	Pre-ETT	0.251824	-0.339963	0.843611	0.404265	0.749942	0.0656681	0.250772	-0.359609	0.841728
Homogentisic acid	Post-ETT	0.298405	-0.293382	0.890192	0.323006	0.830884	0.0813723	0.29879	-0.300489	0.887017
Homogentisic acid	Case	-0.0279924	-0.438536	0.382551	0.893689	0.953268	0.0329948	-0.0333481	-0.439642	0.391708
Homogentisic acid	Control	-0.074573	-0.433583	0.284436	0.683919	0.949494	0.0358135	-0.0778546	-0.450719	0.305285
Homogentisic acid	Interaction	0.0465806	-0.498794	0.591955	0.867055	0.939729	0.0386065	0.0558437	-0.512184	0.602395
Homoserine	Pre-ETT	0.034023	-0.395706	0.463752	0.876682	0.97353	0.0448759	0.0472678	-0.379313	0.478445
Homoserine	Post-ETT	-0.0148916	-0.44462	0.414837	0.94585	0.979424	0.0406918	-0.00523912	-0.442528	0.438745
Homoserine	Case	0.0145227	-0.218493	0.247539	0.902777	0.955003	0.0205597	0.0166392	-0.212936	0.247534
Homoserine	Control	0.0634373	-0.140329	0.267204	0.541741	0.940802	0.0251227	0.0705367	-0.134831	0.267259
Homoserine	Interaction	-0.0489146	-0.358458	0.260629	0.756776	0.894368	0.0238783	-0.0530704	-0.362531	0.244983
Honokiol	Pre-ETT	0.00792679	-0.434098	0.449951	0.971962	0.988641	0.0400566	0.0109475	-0.42459	0.448772
Honokiol	Post-ETT	-0.299317	-0.741341	0.142708	0.184446	0.694385	0.0983242	-0.297532	-0.718977	0.114624
Honokiol	Case	-0.21116	-0.608682	0.186361	0.297821	0.673063	0.0731402	-0.210319	-0.627598	0.189569
Honokiol	Control	0.0960832	-0.25154	0.443706	0.588001	0.940802	0.04379	0.0945343	-0.254081	0.451776
Honokiol	Interaction	-0.307244	-0.835321	0.220833	0.254145	0.613785	0.0858332	-0.308167	-0.854957	0.216574
Hydrocinnamic acid	Pre-ETT	-0.161442	-0.67225	0.349365	0.535619	0.968666	0.0525679	-0.161626	-0.675038	0.368037	1.00116	-0.141624	-0.423415	0.142241
Hydrocinnamic acid	Post-ETT	-0.334883	-0.84569	0.175925	0.198813	0.875552	0.106136	-0.322404	-0.846673	0.170701	1.84687	-0.21123	-0.490814	0.0822063
Hydrocinnamic acid	Case	-0.0843811	-0.552948	0.384185	0.724121	0.888363	0.0484159	-0.0881853	-0.56855	0.389425	0.820922	-0.0737139	-0.228933	0.0791782
Hydrocinnamic acid	Control	0.0890595	-0.327851	0.50597	0.675447	0.941875	0.0396138	0.0875465	-0.346785	0.49978	0.913991	0.00357605	-0.154735	0.161705
Hydrocinnamic acid	Interaction	-0.173441	-0.800632	0.45375	0.587819	0.923715	0.0548752	-0.170512	-0.809248	0.481126	1.03294	-0.089815	-0.305754	0.126081
Hydroxycarbamate	Pre-ETT	-0.427983	-0.91644	0.0604749	0.0859235	0.746325	0.207339	-0.43438	-0.920099	0.0769162
Hydroxycarbamate	Post-ETT	-0.074952	-0.563409	0.413505	0.763606	0.947417	0.051332	-0.0863388	-0.577965	0.416853
Hydroxycarbamate	Case	0.518117	0.0409453	0.995289	0.0333251	0.554548	0.503108	0.515827	0.0402342	0.980824
Hydroxycarbamate	Control	0.165087	-0.25948	0.589654	0.445998	0.911347	0.0539976	0.166908	-0.246104	0.595915
Hydroxycarbamate	Interaction	0.353031	-0.285679	0.99174	0.278666	0.813251	0.0850528	0.338469	-0.288852	0.969577
Hypoxanthine - BA	Pre-ETT	0.0205662	-0.36775	0.408883	0.917324	0.97353	0.0421467	0.012299	-0.406229	0.406963	0.462892	-0.16983	-0.475817	0.139071
Hypoxanthine - BA	Post-ETT	-0.131084	-0.5194	0.257233	0.508213	0.835016	0.0512953	-0.139669	-0.544311	0.256023	0.646296	-0.182214	-0.489666	0.125658
Hypoxanthine - BA	Case	-0.164135	-0.419551	0.0912821	0.207849	0.572143	0.0627207	-0.163706	-0.422646	0.103979	0.901757	-0.121027	-0.311162	0.0721441
Hypoxanthine - BA	Control	-0.0124849	-0.23584	0.210871	0.912762	0.955174	0.0261214	-0.011161	-0.243088	0.217136	0.53192	-0.0860485	-0.254871	0.0911164
Hypoxanthine - BA	Interaction	-0.15165	-0.490951	0.187652	0.38103	0.70457	0.0446756	-0.152324	-0.49669	0.208356	0.58382	-0.0346999	-0.291089	0.231997
Hypoxanthine - PM	Pre-ETT	0.228119	-0.14946	0.605697	0.236359	0.968666	0.085951	0.228571	-0.167731	0.612335	0.271858	-0.0668145	-0.373477	0.228543
Hypoxanthine - PM	Post-ETT	-0.0843252	-0.461904	0.293253	0.661588	0.913973	0.04539	-0.0747815	-0.473591	0.296063	0.473465	-0.145397	-0.442984	0.160828
Hypoxanthine - PM	Case	-0.280663	-0.56894	0.00761302	0.0563649	0.554548	0.22565	-0.280802	-0.578444	0.00382479	1.51331	-0.159138	-0.354483	0.0454678
Hypoxanthine - PM	Control	0.0317807	-0.224715	0.288277	0.808125	0.944245	0.028899	0.0283934	-0.228857	0.301394	0.51726	-0.0945362	-0.291205	0.0999781
Hypoxanthine - PM	Interaction	-0.312444	-0.698311	0.073423	0.112508	0.727197	0.108019	-0.310314	-0.702887	0.0862265	0.705387	-0.089649	-0.378533	0.19942
Imidazole	Pre-ETT	0.0547013	-0.318933	0.428336	0.774154	0.943731	0.0405628	0.0505112	-0.333616	0.443327
Imidazole	Post-ETT	-0.15706	-0.530695	0.216575	0.410005	0.835016	0.0527869	-0.164734	-0.552967	0.209084
Imidazole	Case	-0.0572045	-0.260994	0.146585	0.582204	0.829166	0.0234185	-0.0587502	-0.26296	0.147672
Imidazole	Control	0.154557	-0.0236522	0.332766	0.0891621	0.902183	0.0777368	0.156264	-0.0253258	0.338363
Imidazole	Interaction	-0.211761	-0.482481	0.0589577	0.125246	0.451593	0.076165	-0.211328	-0.492602	0.0674659
Indarubicin	Pre-ETT	-0.187893	-0.623281	0.247496	0.39765	0.748517	0.0616089	-0.185713	-0.629083	0.256141
Indarubicin	Post-ETT	-0.244971	-0.680359	0.190417	0.270126	0.77699	0.0766424	-0.239784	-0.676846	0.204686
Indarubicin	Case	-0.0802277	-0.517794	0.357339	0.719327	0.874129	0.0452003	-0.0799276	-0.503536	0.352953
Indarubicin	Control	-0.0231492	-0.40579	0.359492	0.905612	0.955174	0.0365365	-0.0247337	-0.401551	0.352632
Indarubicin	Interaction	-0.0570785	-0.638351	0.524195	0.847382	0.939729	0.0478372	-0.055623	-0.63693	0.507166
Indole-3-acetate	Pre-ETT	0.175575	-0.318655	0.669805	0.486257	0.968666	0.0582176	0.184259	-0.311037	0.680602
Indole-3-acetate	Post-ETT	-0.0611843	-0.555414	0.433046	0.808286	0.947417	0.048238	-0.05027	-0.549792	0.440433
Indole-3-acetate	Case	-0.246997	-0.616741	0.122746	0.190432	0.719877	0.0809243	-0.239309	-0.637772	0.141337
Indole-3-acetate	Control	-0.0102383	-0.33922	0.318743	0.951362	0.980024	0.029813	-0.013486	-0.349718	0.33496
Indole-3-acetate	Interaction	-0.236759	-0.731672	0.258154	0.348441	0.895588	0.0581788	-0.22624	-0.743259	0.284591
Indole-3-lactate	Pre-ETT	-0.316795	-0.733849	0.100259	0.136543	0.888977	0.149573	-0.32878	-0.745299	0.0744724	3.68638	-0.301861	-0.579228	-0.0291255
Indole-3-lactate	Post-ETT	-0.408055	-0.825109	0.00899947	0.0551528	0.553238	0.294881	-0.431019	-0.842088	0.0101749	1.25209	-0.164895	-0.432993	0.122561
Indole-3-lactate	Case	0.00884601	-0.244726	0.262418	0.945488	0.986896	0.026945	0.00754235	-0.24662	0.259357	0.188298	-0.0559284	-0.189529	0.0697096
Indole-3-lactate	Control	0.100106	-0.125512	0.325724	0.384502	0.911347	0.0334946	0.0966675	-0.140201	0.326262	0.0609492	-0.138024	-0.27467	-0.00409202
Indole-3-lactate	Interaction	-0.09126	-0.430675	0.248155	0.598204	0.929818	0.0345921	-0.0894631	-0.440444	0.266344	1.00066	0.128337	-0.0512057	0.313858
Indole-3-propionic acid	Pre-ETT	-0.593711	-1.03703	-0.150395	0.00866781	0.549581	1.20688	-0.594526	-1.06094	-0.141528
Indole-3-propionic acid	Post-ETT	-0.199622	-0.642937	0.243693	0.377474	0.913973	0.0631024	-0.204979	-0.665035	0.259859
Indole-3-propionic acid	Case	0.279174	0.0150695	0.543279	0.0382844	0.554548	0.2171	0.283298	0.0124308	0.545442
Indole-3-propionic acid	Control	-0.114914	-0.349903	0.120075	0.337832	0.911347	0.0346013	-0.116553	-0.359604	0.130729
Indole-3-propionic acid	Interaction	0.394088	0.0405756	0.747601	0.0288943	0.59027	0.28346	0.391802	0.026704	0.754301
Indolelactic acid	Pre-ETT	-0.55065	-1.01901	-0.082291	0.021204	0.217129	0.707667	-0.575225	-1.03344	-0.0916338
Indolelactic acid	Post-ETT	-0.51971	-0.988069	-0.0513517	0.0296408	0.33317	0.54582	-0.528248	-0.98982	-0.0502705
Indolelactic acid	Case	0.178238	-0.170236	0.526713	0.316109	0.673063	0.056104	0.175068	-0.18471	0.515786
Indolelactic acid	Control	0.147299	-0.157433	0.452031	0.343439	0.902183	0.046571	0.14949	-0.155824	0.461116
Indolelactic acid	Interaction	0.0309393	-0.431982	0.493861	0.89578	0.955499	0.0362544	0.0272448	-0.434715	0.498446
Indoxyl sulfate	Pre-ETT	0.21073	-0.283977	0.705436	0.403783	0.749942	0.068401	0.20631	-0.291509	0.716839	0.358047	-0.0893244	-0.393184	0.217644
Indoxyl sulfate	Post-ETT	0.0336161	-0.461091	0.528323	0.894049	0.961666	0.0447301	0.0343337	-0.483429	0.508074	0.307982	-0.110919	-0.421388	0.201576
Indoxyl sulfate	Case	0.0586981	-0.199055	0.316451	0.65535	0.851622	0.0265053	0.0633675	-0.200688	0.330661	0.744532	0.0491875	-0.0994922	0.202979
Indoxyl sulfate	Control	0.235812	0.0104131	0.46121	0.0403145	0.902183	0.184806	0.240378	0.00118268	0.460134	1.52265	0.101975	-0.0482614	0.249824
Indoxyl sulfate	Interaction	-0.177114	-0.519518	0.165291	0.31067	0.663386	0.0453726	-0.173858	-0.520152	0.165473	0.703464	-0.0143193	-0.224102	0.213993
Isocitric acid	Pre-ETT	0.281686	-0.362572	0.925944	0.391475	0.968666	0.0713578	0.296476	-0.344554	0.934587	0.782528	0.127798	-0.210729	0.473366
Isocitric acid	Post-ETT	-0.190789	-0.835048	0.453469	0.561632	0.913973	0.0556765	-0.178999	-0.84499	0.491871	0.618012	0.0995996	-0.234408	0.438594
Isocitric acid	Case	-0.607309	-1.11828	-0.0963414	0.0198321	0.554548	0.451795	-0.597575	-1.12117	-0.0566737	1.8305	-0.170911	-0.431929	0.0965636
Isocitric acid	Control	-0.134834	-0.589471	0.319803	0.561054	0.913603	0.0405228	-0.13652	-0.58902	0.336149	1.73524	-0.180624	-0.449778	0.0831183
Isocitric acid	Interaction	-0.472475	-1.15642	0.211471	0.17575	0.740766	0.0945248	-0.466403	-1.16409	0.22117	1.0195	-0.169266	-0.532066	0.206281
Isoleucine BA	Pre-ETT	-0.232433	-0.620721	0.155854	0.240693	0.6174	0.0684415	-0.224084	-0.616572	0.155462
Isoleucine BA	Post-ETT	-0.38443	-0.772718	0.00385773	0.05232	0.405876	0.232473	-0.378126	-0.759631	0.0282675
Isoleucine BA	Case	-0.0961643	-0.315888	0.123559	0.391003	0.695117	0.0318025	-0.0969775	-0.32484	0.133092
Isoleucine BA	Control	0.0558324	-0.13631	0.247975	0.569001	0.940802	0.0230584	0.0551083	-0.140312	0.260768
Isoleucine BA	Interaction	-0.151997	-0.443882	0.139889	0.307428	0.663386	0.0416826	-0.154685	-0.444853	0.149214
Isoleucine PM	Pre-ETT	-0.37064	-0.804206	0.0629255	0.0938352	0.746325	0.166029	-0.365349	-0.804639	0.0723827
Isoleucine PM	Post-ETT	-0.538097	-0.971663	-0.104531	0.0149949	0.451943	0.817749	-0.535764	-0.974688	-0.100633
Isoleucine PM	Case	-0.183065	-0.515097	0.148968	0.279867	0.719877	0.0535338	-0.184264	-0.539546	0.160774
Isoleucine PM	Control	-0.0156082	-0.311036	0.27982	0.917527	0.980024	0.0245747	-0.0137048	-0.325311	0.299415
Isoleucine PM	Interaction	-0.167456	-0.611892	0.276979	0.460221	0.913695	0.0464023	-0.171507	-0.629413	0.310236
Isothreonic acid	Pre-ETT	0.129046	-0.231412	0.489504	0.482881	0.968666	0.0547614	0.13468	-0.249617	0.504972	2.87506	0.214086	-0.0273428	0.462694
Isothreonic acid	Post-ETT	0.419848	0.0593904	0.780307	0.0224365	0.458347	0.499984	0.418068	0.0340005	0.768471	8.29693	0.281423	0.0345993	0.526691
Isothreonic acid	Case	0.000335002	-0.335911	0.336581	0.998442	0.998442	0.0360667	0.00656452	-0.337696	0.337506	0.900064	-0.0756101	-0.248734	0.0943966
Isothreonic acid	Control	-0.290468	-0.589644	0.00870901	0.0570523	0.479911	0.226927	-0.288247	-0.591976	0.0127426	3.23236	-0.16876	-0.342353	-0.00465785
Isothreonic acid	Interaction	0.290803	-0.159273	0.740878	0.20538	0.740766	0.0934586	0.288791	-0.158563	0.763658	1.36884	0.139818	-0.100672	0.38288
Kynurenic acid	Pre-ETT	-0.138683	-0.572259	0.294892	0.530717	0.859895	0.0536099	-0.141688	-0.594006	0.311055	0.745711	-0.113831	-0.424199	0.200525
Kynurenic acid	Post-ETT	-0.425121	-0.858697	0.00845456	0.0546378	0.41139	0.305548	-0.428638	-0.850832	0.0050071	1.3877	-0.202453	-0.526659	0.110445
Kynurenic acid	Case	-0.189876	-0.487117	0.107364	0.210563	0.573033	0.0651268	-0.191352	-0.493941	0.118546	1.11681	-0.0922841	-0.247651	0.0612192
Kynurenic acid	Control	0.0965616	-0.163368	0.356491	0.466546	0.940802	0.0341124	0.0981991	-0.175186	0.378809	0.580962	-0.00110846	-0.16289	0.154211
Kynurenic acid	Interaction	-0.286438	-0.681299	0.108423	0.155089	0.478346	0.0726419	-0.290984	-0.69772	0.137606	1.348	-0.129416	-0.354836	0.0928119
Kynurenine - PM	Pre-ETT	0.00799044	-0.413445	0.429426	0.970357	0.997495	0.0458368	0.0174373	-0.420166	0.469335	0.243557	-0.267428	-0.533826	-0.00433309
Kynurenine - PM	Post-ETT	-0.213156	-0.634591	0.20828	0.321529	0.913973	0.0750477	-0.201325	-0.645525	0.226494	0.333033	-0.293308	-0.555144	-0.0372972
Kynurenine - PM	Case	-0.156319	-0.581118	0.26848	0.470765	0.815303	0.0606731	-0.150527	-0.556018	0.257754	0.506804	-0.18799	-0.353072	-0.0224134
Kynurenine - PM	Control	0.0648272	-0.31314	0.442795	0.736747	0.944245	0.0413397	0.0656027	-0.30744	0.452971	0.465907	-0.144616	-0.309913	0.0186639
Kynurenine - PM	Interaction	-0.221146	-0.789753	0.34746	0.445892	0.913695	0.0720933	-0.225347	-0.81239	0.339725	0.848125	0.0070217	-0.224055	0.238221
Lactic acid	Pre-ETT	0.106633	-0.371289	0.584554	0.661892	0.97536	0.0584209	0.112716	-0.385374	0.586638	0.247981	0.265493	-0.0336725	0.57088
Lactic acid	Post-ETT	-0.150351	-0.628273	0.32757	0.537504	0.913973	0.0540461	-0.147523	-0.609039	0.339105	0.270854	0.268294	-0.0376513	0.577405
Lactic acid	Case	-0.0625759	-0.509488	0.384336	0.783753	0.888363	0.0433178	-0.06325	-0.527577	0.389995	0.505646	-0.132576	-0.353662	0.086643
Lactic acid	Control	0.194408	-0.203235	0.592051	0.337948	0.911347	0.0597209	0.191818	-0.221739	0.611659	0.295554	-0.0557081	-0.290883	0.167399
Lactic acid	Interaction	-0.256984	-0.855189	0.341222	0.399797	0.913695	0.0675096	-0.263006	-0.846102	0.378844	0.78942	-0.0568482	-0.378413	0.255591
Lactosylceramide (d18:1/24:1(15Z))	Pre-ETT	-0.0310613	-0.354411	0.292289	0.85066	0.956091	0.036837	-0.0257517	-0.367931	0.30717
Lactosylceramide (d18:1/24:1(15Z))	Post-ETT	-0.124442	-0.447792	0.198909	0.450673	0.759657	0.0448254	-0.110489	-0.458271	0.224118
Lactosylceramide (d18:1/24:1(15Z))	Case	-0.0526747	-0.158792	0.0534429	0.330609	0.69881	0.0189184	-0.0520069	-0.15409	0.0552016
Lactosylceramide (d18:1/24:1(15Z))	Control	0.0407056	-0.0530144	0.134426	0.394617	0.696843	0.0147246	0.0407299	-0.0515237	0.137426
Lactosylceramide (d18:1/24:1(15Z))	Interaction	-0.0933803	-0.234958	0.0481975	0.196104	0.651242	0.0314965	-0.0940255	-0.23592	0.046878
Lactulose	Pre-ETT	0.115992	-0.369214	0.601198	0.639397	0.97536	0.0491369	0.115777	-0.369488	0.602575
Lactulose	Post-ETT	-0.169	-0.654205	0.316206	0.494819	0.913973	0.0560404	-0.170886	-0.648307	0.304662
Lactulose	Case	-0.245558	-0.702275	0.211159	0.291978	0.719877	0.0818417	-0.242828	-0.686876	0.209859
Lactulose	Control	0.0394333	-0.366934	0.4458	0.849158	0.948669	0.0393006	0.036264	-0.369215	0.461173
Lactulose	Interaction	-0.284991	-0.896321	0.326339	0.360874	0.905109	0.0687282	-0.285121	-0.934872	0.324074
Latanoprost	Pre-ETT	0.0243915	-0.391352	0.440135	0.908453	0.97353	0.046011	0.0297562	-0.407541	0.449855
Latanoprost	Post-ETT	0.105134	-0.31061	0.520877	0.620151	0.83668	0.0452608	0.10231	-0.308444	0.527906
Latanoprost	Case	0.273188	-0.146766	0.693142	0.202312	0.569141	0.0973434	0.275751	-0.152522	0.688888
Latanoprost	Control	0.192446	-0.174793	0.559685	0.304379	0.902183	0.0668941	0.193783	-0.181534	0.571955
Latanoprost	Interaction	0.080742	-0.477135	0.638619	0.776665	0.904447	0.0483071	0.0813657	-0.479825	0.633638
Lauric acid	Pre-ETT	-0.29089	-0.75833	0.176551	0.222582	0.968666	0.102675	-0.285669	-0.761601	0.192873
Lauric acid	Post-ETT	-0.0830666	-0.550507	0.384374	0.727618	0.929012	0.049729	-0.0725541	-0.555961	0.393086
Lauric acid	Case	0.118686	-0.293782	0.531155	0.572772	0.821518	0.0486457	0.114616	-0.312168	0.538587
Lauric acid	Control	-0.0891365	-0.456133	0.27786	0.634047	0.941451	0.043009	-0.0881773	-0.443914	0.299217
Lauric acid	Interaction	0.207823	-0.344279	0.759925	0.460653	0.913695	0.0597969	0.20454	-0.365391	0.758358
Leucine - PM	Pre-ETT	-0.203087	-0.59947	0.193297	0.31529	0.968666	0.0709363	-0.194439	-0.589022	0.195997	1.28961	-0.186768	-0.473035	0.0970705
Leucine - PM	Post-ETT	-0.14797	-0.544353	0.248414	0.46438	0.913973	0.0565982	-0.149803	-0.540651	0.241102	0.205377	0.0669354	-0.217743	0.360239
Leucine - PM	Case	-0.151727	-0.449436	0.145982	0.317848	0.721464	0.0543304	-0.155676	-0.45289	0.141561	0.159289	0.0630903	-0.134013	0.26115
Leucine - PM	Control	-0.206843	-0.471732	0.0580451	0.125899	0.666797	0.0708823	-0.206527	-0.480136	0.0714652	4.8421	-0.218527	-0.414649	-0.0196233
Leucine - PM	Interaction	0.0551168	-0.343376	0.45361	0.786323	0.981264	0.0372203	0.0476487	-0.351765	0.458408	0.236349	0.147992	-0.124995	0.427808
Leukotriene B4	Pre-ETT	-0.217039	-0.626474	0.192395	0.29882	0.61329	0.0714445	-0.22327	-0.659732	0.212361
Leukotriene B4	Post-ETT	-0.0833889	-0.492824	0.326046	0.689759	0.951339	0.0446096	-0.0899693	-0.518154	0.324542
Leukotriene B4	Case	-0.0647799	-0.456009	0.32645	0.745536	0.961527	0.0430738	-0.063325	-0.442062	0.333496
Leukotriene B4	Control	-0.19843	-0.549306	0.152445	0.267682	0.636607	0.0673441	-0.195862	-0.557961	0.169435
Leukotriene B4	Interaction	0.13365	-0.391872	0.659173	0.618163	0.778468	0.0528907	0.129287	-0.408136	0.650185
Leukotriene B5	Pre-ETT	0.0015528	-0.505878	0.508983	0.995215	0.995215	0.048168	0.00597422	-0.5084	0.528307
Leukotriene B5	Post-ETT	-0.161754	-0.669184	0.345677	0.532117	0.951339	0.0513609	-0.151465	-0.664513	0.365293
Leukotriene B5	Case	-0.0616054	-0.541107	0.417896	0.801186	0.961527	0.0457235	-0.0565558	-0.535146	0.403113
Leukotriene B5	Control	0.101701	-0.328342	0.531744	0.642997	0.869937	0.0414045	0.103837	-0.326561	0.527962
Leukotriene B5	Interaction	-0.163306	-0.807402	0.480789	0.619234	0.778468	0.0543025	-0.16173	-0.812605	0.484699
Levocetirizine	Pre-ETT	-0.0325936	-0.443369	0.378182	0.876414	0.97353	0.0460786	-0.0281447	-0.438953	0.390146
Levocetirizine	Post-ETT	-0.133981	-0.544756	0.276794	0.522645	0.835016	0.0548153	-0.132214	-0.539587	0.288079
Levocetirizine	Case	-0.0459812	-0.370462	0.2785	0.781212	0.901071	0.0351761	-0.0444038	-0.380165	0.292358
Levocetirizine	Control	0.0554061	-0.228344	0.339156	0.701935	0.949494	0.035369	0.0565324	-0.242244	0.340747
Levocetirizine	Interaction	-0.101387	-0.532435	0.32966	0.644794	0.847892	0.0414593	-0.101534	-0.549739	0.329415
Levoglucosan	Pre-ETT	-0.2848	-0.763287	0.193687	0.243376	0.968666	0.0975609	-0.295579	-0.784005	0.192597
Levoglucosan	Post-ETT	0.0320276	-0.44646	0.510515	0.895625	0.987063	0.045553	0.0159035	-0.486011	0.501861
Levoglucosan	Case	-0.0351188	-0.427572	0.357335	0.860775	0.939625	0.0390808	-0.0336242	-0.440581	0.369159
Levoglucosan	Control	-0.351946	-0.701134	-0.00275862	0.0482173	0.459672	0.283564	-0.352658	-0.707233	-0.00154847
Levoglucosan	Interaction	0.316828	-0.208483	0.842139	0.237165	0.767271	0.078263	0.310966	-0.224034	0.858211
Linalool	Pre-ETT	-0.622402	-1.05539	-0.189415	0.00484184	0.103292	1.70868	-0.616815	-1.04703	-0.160526
Linalool	Post-ETT	-0.102203	-0.53519	0.330784	0.643627	0.847153	0.0490128	-0.0927382	-0.520515	0.344438
Linalool	Case	0.405465	-0.0272465	0.838176	0.0662762	0.346259	0.257676	0.400056	-0.0150624	0.844432
Linalool	Control	-0.114734	-0.493129	0.263662	0.552323	0.940802	0.0449335	-0.116274	-0.483135	0.266506
Linalool	Interaction	0.520199	-0.0546249	1.09502	0.0761111	0.360823	0.272786	0.52944	-0.0249144	1.09638
Linoleic acid - PM	Pre-ETT	-0.40047	-0.885885	0.0849446	0.105882	0.757057	0.159288	-0.386279	-0.881276	0.0925345	2.00492	-0.397168	-0.702564	-0.107308
Linoleic acid - PM	Post-ETT	-0.0308987	-0.516314	0.454516	0.900714	0.987063	0.0404737	-0.0303382	-0.508427	0.457395	0.605513	-0.297725	-0.6099	-0.0023243
Linoleic acid - PM	Case	0.0948052	-0.251644	0.441254	0.591723	0.821518	0.0366991	0.0930278	-0.260328	0.429052	0.589428	-0.080519	-0.263006	0.100877
Linoleic acid - PM	Control	-0.274766	-0.583022	0.0334889	0.0806315	0.549062	0.129179	-0.273021	-0.602372	0.0396084	1.91996	-0.179535	-0.364777	0.0086183
Linoleic acid - PM	Interaction	0.369572	-0.0941613	0.833304	0.11829	0.727197	0.115706	0.367552	-0.111785	0.845995	1.64279	0.17516	-0.0829696	0.429062
Linolenic acid	Pre-ETT	-0.187145	-0.627017	0.252728	0.404354	0.968666	0.0591404	-0.161729	-0.592804	0.266099
Linolenic acid	Post-ETT	-0.227708	-0.667581	0.212165	0.310292	0.913973	0.0646726	-0.200009	-0.639946	0.23315
Linolenic acid	Case	0.113578	-0.266657	0.493813	0.558244	0.821518	0.04923	0.113079	-0.280754	0.504611
Linolenic acid	Control	0.154141	-0.184175	0.492458	0.371865	0.911347	0.0529402	0.1584	-0.189797	0.499229
Linolenic acid	Interaction	-0.0405633	-0.549519	0.468393	0.87587	0.981264	0.0436652	-0.0461753	-0.564957	0.452007
Liquiritigenin	Pre-ETT	-0.368248	-0.853611	0.117114	0.137004	0.51809	0.102223	-0.361699	-0.825528	0.1148
Liquiritigenin	Post-ETT	-0.377775	-0.863138	0.107587	0.127132	0.60454	0.129731	-0.362644	-0.85518	0.126192
Liquiritigenin	Case	0.0657507	-0.422814	0.554316	0.791957	0.901071	0.0466279	0.0707494	-0.40035	0.548547
Liquiritigenin	Control	0.0752777	-0.35196	0.502516	0.72984	0.949494	0.0403197	0.0689635	-0.340324	0.479937
Liquiritigenin	Interaction	-0.00952702	-0.658548	0.639494	0.977048	0.991824	0.0456027	-0.01291	-0.6404	0.632294
LNAPE (36:2); LNAPE (18:2/N-18:0)	Pre-ETT	-0.123084	-0.535204	0.289037	0.558305	0.865664	0.047599	-0.121562	-0.537158	0.31301
LNAPE (36:2); LNAPE (18:2/N-18:0)	Post-ETT	0.218368	-0.193753	0.630488	0.299031	0.675793	0.0656801	0.207515	-0.209765	0.619247
LNAPE (36:2); LNAPE (18:2/N-18:0)	Case	0.113851	-0.0789337	0.306636	0.247077	0.65673	0.0378888	0.116638	-0.0775652	0.310129
LNAPE (36:2); LNAPE (18:2/N-18:0)	Control	-0.2276	-0.397863	-0.0573371	0.00879312	0.151819	0.424645	-0.228	-0.403223	-0.0516539
LNAPE (36:2); LNAPE (18:2/N-18:0)	Interaction	0.341451	0.0842441	0.598658	0.00927036	0.504347	0.571269	0.337235	0.0773256	0.598484
Lofexidine	Pre-ETT	-0.0334715	-0.478482	0.411539	0.882802	0.97353	0.0446436	-0.0183726	-0.476987	0.424608
Lofexidine	Post-ETT	0.17688	-0.268131	0.621891	0.43596	0.835016	0.0574225	0.170026	-0.293727	0.642227
Lofexidine	Case	0.158399	-0.283156	0.599953	0.481995	0.773989	0.0575762	0.160975	-0.278141	0.591003
Lofexidine	Control	-0.0519524	-0.438081	0.334176	0.792005	0.949494	0.0403093	-0.0509751	-0.419254	0.337199
Lofexidine	Interaction	0.210351	-0.37622	0.796922	0.482139	0.757224	0.0616577	0.201065	-0.380446	0.785046
LPC (14:0)	Pre-ETT	-0.386751	-0.829325	0.0558224	0.0867583	0.41838	0.146321	-0.389073	-0.802093	0.0805741
LPC (14:0)	Post-ETT	-0.344013	-0.786587	0.0985602	0.127638	0.473933	0.137278	-0.337646	-0.794423	0.10642
LPC (14:0)	Case	-0.0852297	-0.302009	0.131549	0.440952	0.729457	0.0272665	-0.0850219	-0.302527	0.13326
LPC (14:0)	Control	-0.127968	-0.319422	0.0634865	0.190184	0.518157	0.0424651	-0.128067	-0.330508	0.0704556
LPC (14:0)	Interaction	0.0427378	-0.246481	0.331957	0.772105	0.927334	0.0227188	0.0448328	-0.257284	0.344412
LPC (15:0)	Pre-ETT	0.0409063	-0.428411	0.510223	0.864355	0.959197	0.0429879	0.0555456	-0.442643	0.513357
LPC (15:0)	Post-ETT	-0.0281235	-0.49744	0.441193	0.906504	0.963313	0.0401852	-0.0196056	-0.521847	0.44664
LPC (15:0)	Case	-0.0798928	-0.272606	0.112821	0.416483	0.721147	0.0223874	-0.0798606	-0.280494	0.112683
LPC (15:0)	Control	-0.0108631	-0.181063	0.159337	0.900448	0.972571	0.0163258	-0.0109737	-0.192169	0.168747
LPC (15:0)	Interaction	-0.0690298	-0.326141	0.188082	0.598739	0.849298	0.0221309	-0.0697052	-0.327497	0.201071
LPC (16:0) A	Pre-ETT	0.286216	-0.146517	0.718948	0.194855	0.584272	0.0803327	0.267067	-0.155377	0.708865
LPC (16:0) A	Post-ETT	0.0380469	-0.394685	0.470779	0.863182	0.945053	0.0388001	0.018943	-0.399876	0.445806
LPC (16:0) A	Case	-0.0475868	-0.304198	0.209024	0.71626	0.894429	0.023748	-0.0458922	-0.313619	0.231989
LPC (16:0) A	Control	0.200582	-0.0260509	0.427215	0.0827991	0.367254	0.0895155	0.200818	-0.0258249	0.429863
LPC (16:0) A	Interaction	-0.248169	-0.590531	0.0941932	0.155397	0.621353	0.0722846	-0.248192	-0.603674	0.0874288
LPC (16:0) B	Pre-ETT	0.328176	-0.138797	0.795148	0.168385	0.550763	0.0997525	0.316669	-0.143218	0.785547
LPC (16:0) B	Post-ETT	0.0825288	-0.384443	0.549501	0.729051	0.889328	0.0432307	0.0734094	-0.386006	0.562303
LPC (16:0) B	Case	-0.0438771	-0.282291	0.194537	0.718319	0.894429	0.0206679	-0.0397831	-0.287162	0.196638
LPC (16:0) B	Control	0.20177	-0.0087922	0.412332	0.0603641	0.340026	0.0923623	0.198063	-0.0146684	0.411157
LPC (16:0) B	Interaction	-0.245647	-0.563731	0.0724376	0.130122	0.595598	0.0675359	-0.246247	-0.558689	0.0880497
LPC (16:1)	Pre-ETT	-0.292067	-0.735094	0.15096	0.196318	0.584272	0.0870544	-0.279329	-0.762509	0.131129
LPC (16:1)	Post-ETT	-0.365261	-0.808288	0.0777662	0.106111	0.460197	0.192891	-0.382429	-0.819886	0.0631207
LPC (16:1)	Case	0.0013713	-0.180724	0.183466	0.988224	0.994817	0.0180614	0.00134874	-0.187291	0.189476
LPC (16:1)	Control	0.0745651	-0.0862569	0.235387	0.363489	0.665648	0.0236037	0.0738865	-0.0933642	0.249163
LPC (16:1)	Interaction	-0.0731938	-0.316139	0.169751	0.55486	0.840089	0.0230551	-0.0722344	-0.327248	0.175773
LPC (17:0/0:0)	Pre-ETT	0.370846	-0.0426152	0.784306	0.0787557	0.396992	0.194536	0.382989	-0.0305214	0.799272
LPC (17:0/0:0)	Post-ETT	0.15928	-0.254181	0.572741	0.45022	0.759657	0.0534618	0.170196	-0.242481	0.566053
LPC (17:0/0:0)	Case	-0.0774607	-0.261639	0.106717	0.409763	0.7206	0.0224422	-0.0762212	-0.260013	0.111431
LPC (17:0/0:0)	Control	0.134105	-0.0285568	0.296767	0.106122	0.395119	0.0595391	0.1363	-0.032412	0.303116
LPC (17:0/0:0)	Interaction	-0.211566	-0.45729	0.0341587	0.0915063	0.595598	0.081783	-0.214256	-0.469508	0.0399287
LPC (17:1)	Pre-ETT	0.0480092	-0.433634	0.529653	0.845107	0.956091	0.0449774	0.0489877	-0.425323	0.536493
LPC (17:1)	Post-ETT	-0.228226	-0.70987	0.253417	0.35303	0.697003	0.0677348	-0.222313	-0.711819	0.237239
LPC (17:1)	Case	-0.164109	-0.405106	0.0768884	0.18199	0.607998	0.0486647	-0.166347	-0.409019	0.073325
LPC (17:1)	Control	0.112127	-0.100717	0.32497	0.30183	0.607757	0.0338125	0.110582	-0.108835	0.327645
LPC (17:1)	Interaction	-0.276236	-0.597766	0.045295	0.0922092	0.595598	0.105648	-0.276576	-0.60472	0.0629686
LPC (18:0) A	Pre-ETT	0.170776	-0.265737	0.607289	0.443205	0.801733	0.0493432	0.158932	-0.287128	0.609006
LPC (18:0) A	Post-ETT	0.0432365	-0.393277	0.47975	0.846071	0.941254	0.0402784	0.0550875	-0.398222	0.502582
LPC (18:0) A	Case	-0.0393131	-0.233903	0.155277	0.692126	0.879989	0.0185985	-0.0381621	-0.23775	0.151041
LPC (18:0) A	Control	0.0882263	-0.0836312	0.260084	0.314327	0.621669	0.0244395	0.0860363	-0.0939342	0.261994
LPC (18:0) A	Interaction	-0.127539	-0.387155	0.132077	0.33562	0.745881	0.0310434	-0.123522	-0.390685	0.138205
LPC (18:0) B	Pre-ETT	0.255878	-0.192381	0.704138	0.263225	0.640084	0.0749856	0.248878	-0.195688	0.68082
LPC (18:0) B	Post-ETT	0.213499	-0.234757	0.661756	0.350557	0.697003	0.0595498	0.202285	-0.226924	0.681332
LPC (18:0) B	Case	-0.0310459	-0.196877	0.134785	0.713669	0.894429	0.0156969	-0.0307867	-0.189028	0.137598
LPC (18:0) B	Control	0.0113331	-0.135125	0.157791	0.879452	0.966635	0.013734	0.00944081	-0.142277	0.165221
LPC (18:0) B	Interaction	-0.0423789	-0.263625	0.178867	0.707345	0.912373	0.0198619	-0.0450315	-0.270552	0.187213
LPC (18:1) A	Pre-ETT	0.0628672	-0.313754	0.439489	0.743543	0.919857	0.0423462	0.0748018	-0.308378	0.451655
LPC (18:1) A	Post-ETT	-0.219981	-0.596602	0.15664	0.252293	0.630188	0.0693184	-0.215591	-0.601804	0.184221
LPC (18:1) A	Case	-0.115437	-0.290195	0.0593204	0.195435	0.607998	0.04257	-0.113699	-0.295661	0.0613859
LPC (18:1) A	Control	0.167411	0.0130688	0.321753	0.0335097	0.228498	0.152473	0.167814	0.0145952	0.324322
LPC (18:1) A	Interaction	-0.282848	-0.516004	-0.0496921	0.0174216	0.523037	0.327674	-0.279555	-0.516119	-0.0457225
LPC (18:1) B	Pre-ETT	0.0461224	-0.345353	0.437598	0.81738	0.952877	0.0411303	0.0530115	-0.339276	0.433452
LPC (18:1) B	Post-ETT	-0.18897	-0.580445	0.202506	0.344099	0.697003	0.0579661	-0.181918	-0.581114	0.1975
LPC (18:1) B	Case	-0.117983	-0.270993	0.0350283	0.130718	0.606001	0.0493842	-0.117846	-0.273974	0.0390566
LPC (18:1) B	Control	0.117109	-0.0180261	0.252245	0.0894098	0.367254	0.0620347	0.117932	-0.024023	0.259276
LPC (18:1) B	Interaction	-0.235092	-0.439234	-0.0309501	0.0240009	0.523037	0.258688	-0.23377	-0.450759	-0.0295408
LPC (18:2)	Pre-ETT	-0.28217	-0.713149	0.148809	0.199413	0.584272	0.077605	-0.274823	-0.695248	0.155747
LPC (18:2)	Post-ETT	-0.392641	-0.82362	0.0383373	0.0741613	0.417744	0.173299	-0.3849	-0.835248	0.0666679
LPC (18:2)	Case	-0.0558063	-0.280497	0.168885	0.626404	0.844696	0.0244193	-0.0603577	-0.288063	0.175918
LPC (18:2)	Control	0.054665	-0.143777	0.253107	0.589256	0.809299	0.0209433	0.0552518	-0.150502	0.259573
LPC (18:2)	Interaction	-0.110471	-0.410246	0.189304	0.470126	0.807745	0.0301032	-0.109031	-0.430352	0.195142
LPC (18:3)	Pre-ETT	-0.210247	-0.671886	0.251393	0.372052	0.729353	0.0629662	-0.225243	-0.685173	0.242688
LPC (18:3)	Post-ETT	-0.348587	-0.810226	0.113053	0.138878	0.494407	0.158823	-0.364841	-0.817094	0.123948
LPC (18:3)	Case	-0.0233697	-0.264111	0.217372	0.849104	0.939225	0.0230762	-0.0246027	-0.269655	0.219622
LPC (18:3)	Control	0.11497	-0.0976465	0.327587	0.289222	0.598622	0.0311732	0.112597	-0.10624	0.332131
LPC (18:3)	Interaction	-0.13834	-0.459529	0.182849	0.398568	0.802547	0.0353469	-0.141207	-0.455843	0.198557
LPC (20:0)	Pre-ETT	0.0634117	-0.24866	0.375483	0.69044	0.913145	0.0414973	0.0662566	-0.2705	0.392463
LPC (20:0)	Post-ETT	0.0456185	-0.266453	0.35769	0.77449	0.913442	0.0367289	0.0468809	-0.273882	0.374616
LPC (20:0)	Case	-0.0919463	-0.309632	0.125739	0.407754	0.7206	0.0338309	-0.091491	-0.315356	0.132818
LPC (20:0)	Control	-0.074153	-0.266408	0.118102	0.449672	0.730307	0.0279848	-0.0714711	-0.266665	0.126449
LPC (20:0)	Interaction	-0.0177933	-0.308222	0.272635	0.904421	0.979239	0.0273171	-0.022158	-0.315269	0.282011
LPC (20:1)	Pre-ETT	0.250049	-0.0956519	0.59575	0.156289	0.54335	0.0907686	0.25096	-0.0939474	0.607806
LPC (20:1)	Post-ETT	0.126785	-0.218916	0.472486	0.472257	0.775477	0.0472269	0.12241	-0.230907	0.495856
LPC (20:1)	Case	-0.0570831	-0.205858	0.0916921	0.452043	0.731168	0.0208442	-0.054738	-0.209838	0.0858454
LPC (20:1)	Control	0.0661809	-0.0652139	0.197576	0.323547	0.623284	0.0213031	0.0658062	-0.0673231	0.20474
LPC (20:1)	Interaction	-0.123264	-0.321755	0.0752269	0.223548	0.671667	0.0376382	-0.118813	-0.32701	0.083188
LPC (20:2)	Pre-ETT	-0.241914	-0.674722	0.190895	0.273297	0.649201	0.0823658	-0.256396	-0.683792	0.178586
LPC (20:2)	Post-ETT	-0.381484	-0.814292	0.0513248	0.0840706	0.438885	0.205098	-0.384706	-0.80911	0.0610461
LPC (20:2)	Case	-0.16812	-0.36709	0.0308502	0.0977071	0.606001	0.0781026	-0.167068	-0.366824	0.0295486
LPC (20:2)	Control	-0.02855	-0.204276	0.147176	0.750156	0.885463	0.0198053	-0.0306226	-0.207661	0.158779
LPC (20:2)	Interaction	-0.13957	-0.405029	0.125889	0.302782	0.714662	0.0344099	-0.134866	-0.41327	0.123219
LPC (20:3)	Pre-ETT	-0.266465	-0.695475	0.162545	0.223466	0.610075	0.0884685	-0.265325	-0.712	0.162031
LPC (20:3)	Post-ETT	-0.291324	-0.720334	0.137686	0.183211	0.558416	0.108296	-0.300232	-0.722802	0.146619
LPC (20:3)	Case	-0.0688016	-0.229751	0.0921478	0.402125	0.718825	0.0232592	-0.0685072	-0.235364	0.0983471
LPC (20:3)	Control	-0.0439426	-0.186089	0.098204	0.544584	0.785533	0.0172629	-0.0428023	-0.188624	0.104007
LPC (20:3)	Interaction	-0.0248589	-0.239592	0.189874	0.820503	0.944579	0.0195973	-0.0240903	-0.244201	0.193714
LPC (20:4)	Pre-ETT	-0.0554772	-0.525478	0.414524	0.817045	0.952877	0.0437725	-0.045646	-0.507267	0.448545
LPC (20:4)	Post-ETT	-0.279988	-0.749989	0.190013	0.242975	0.620803	0.0842694	-0.28382	-0.758714	0.183426
LPC (20:4)	Case	-0.0842998	-0.266623	0.0980234	0.364821	0.702974	0.0251928	-0.0848991	-0.267965	0.109745
LPC (20:4)	Control	0.140211	-0.0208128	0.301234	0.0878903	0.367254	0.062667	0.139211	-0.0278529	0.302746
LPC (20:4)	Interaction	-0.224511	-0.46776	0.018739	0.0704547	0.595598	0.0935452	-0.224791	-0.460735	0.0296151
LPC (20:5)	Pre-ETT	-0.297684	-0.712597	0.117229	0.159665	0.545245	0.106451	-0.289068	-0.682425	0.141015
LPC (20:5)	Post-ETT	-0.578378	-0.993291	-0.163465	0.00629242	0.103708	1.4961	-0.572852	-1.01057	-0.151276
LPC (20:5)	Case	-0.132004	-0.325898	0.0618899	0.182088	0.607998	0.0475302	-0.133309	-0.323991	0.0697203
LPC (20:5)	Control	0.14869	-0.0225527	0.319932	0.0887862	0.367254	0.0768666	0.15031	-0.0187877	0.324011
LPC (20:5)	Interaction	-0.280694	-0.539381	-0.022007	0.0334448	0.523037	0.234065	-0.283556	-0.548112	-0.0298097
LPC (22:4)	Pre-ETT	-0.11846	-0.585949	0.349029	0.619438	0.889194	0.04638	-0.123892	-0.59804	0.343962
LPC (22:4)	Post-ETT	-0.374757	-0.842247	0.0927321	0.11614	0.461995	0.153598	-0.38198	-0.84202	0.104257
LPC (22:4)	Case	-0.161145	-0.383706	0.0614157	0.155866	0.606001	0.0513364	-0.159636	-0.381394	0.0593878
LPC (22:4)	Control	0.0951521	-0.101408	0.291713	0.342727	0.648994	0.029522	0.0964295	-0.110683	0.294695
LPC (22:4)	Interaction	-0.256297	-0.553231	0.0406359	0.0906957	0.595598	0.0985365	-0.258344	-0.559383	0.053244
LPC (22:5)	Pre-ETT	-0.191185	-0.646412	0.264042	0.410428	0.7739	0.0532418	-0.176022	-0.632261	0.312029
LPC (22:5)	Post-ETT	-0.221101	-0.676328	0.234126	0.341126	0.697003	0.0655023	-0.218552	-0.664777	0.23248
LPC (22:5)	Case	-0.0122787	-0.228658	0.204101	0.911442	0.975527	0.0203525	-0.0128635	-0.234166	0.216952
LPC (22:5)	Control	0.0176373	-0.173464	0.208738	0.856453	0.952634	0.0202669	0.0227138	-0.183633	0.220093
LPC (22:5)	Interaction	-0.029916	-0.318602	0.25877	0.839051	0.948265	0.0241885	-0.0359758	-0.33807	0.261753
LPC (22:6) - ESI (-)	Pre-ETT	-0.088844	-0.533842	0.356154	0.69557	0.913632	0.0460596	-0.0781923	-0.51306	0.344961
LPC (22:6) - ESI (-)	Post-ETT	-0.211064	-0.656062	0.233934	0.352569	0.697003	0.0685441	-0.21384	-0.663877	0.243928
LPC (22:6) - ESI (-)	Case	-0.0798346	-0.246017	0.0863477	0.346411	0.701387	0.0285205	-0.080285	-0.248803	0.0876831
LPC (22:6) - ESI (-)	Control	0.0423855	-0.104383	0.189154	0.571379	0.794574	0.0179382	0.0424792	-0.11191	0.194416
LPC (22:6) - ESI (-)	Interaction	-0.12222	-0.343935	0.0994948	0.279952	0.711519	0.0309615	-0.122096	-0.348867	0.117262
LPC (22:6) - ESI (+)	Pre-ETT	-0.152533	-0.632387	0.32732	0.53327	0.858359	0.0621159	-0.210163	-0.675812	0.300271
LPC (22:6) - ESI (+)	Post-ETT	-0.368363	-0.848217	0.111491	0.132432	0.47526	0.151749	-0.385757	-0.873783	0.08702
LPC (22:6) - ESI (+)	Case	-0.110547	-0.268138	0.0470454	0.169174	0.607998	0.0370785	-0.108817	-0.271626	0.0561133
LPC (22:6) - ESI (+)	Control	0.105283	-0.0338979	0.244465	0.138178	0.442368	0.0473476	0.11193	-0.0401422	0.249166
LPC (22:6) - ESI (+)	Interaction	-0.21583	-0.426084	-0.0055762	0.0442258	0.523037	0.133496	-0.225898	-0.430412	0.00044771
LPC (o-16:0)	Pre-ETT	-0.0304032	-0.488293	0.427487	0.896457	0.975119	0.0418132	-0.0306439	-0.51383	0.439448
LPC (o-16:0)	Post-ETT	-0.136359	-0.594249	0.321532	0.55944	0.819492	0.0515773	-0.150465	-0.602129	0.310587
LPC (o-16:0)	Case	-0.0131927	-0.228184	0.201799	0.904269	0.975527	0.0195962	-0.0154995	-0.227645	0.195301
LPC (o-16:0)	Control	0.0927628	-0.0971128	0.282638	0.338299	0.643347	0.0271605	0.0949194	-0.099883	0.28555
LPC (o-16:0)	Interaction	-0.105955	-0.39279	0.180879	0.469065	0.807745	0.0276889	-0.107271	-0.408041	0.185555
LPC (p-16:0)/LPC (o-16:1)	Pre-ETT	0.145768	-0.28128	0.572816	0.503488	0.84548	0.0498991	0.126813	-0.302652	0.555492
LPC (p-16:0)/LPC (o-16:1)	Post-ETT	-0.172504	-0.599552	0.254544	0.428526	0.745131	0.0596187	-0.180951	-0.617071	0.254576
LPC (p-16:0)/LPC (o-16:1)	Case	-0.116478	-0.31677	0.0838137	0.254368	0.658285	0.0361148	-0.115132	-0.312457	0.0831013
LPC (p-16:0)/LPC (o-16:1)	Control	0.201793	0.0249001	0.378686	0.0253613	0.201966	0.23511	0.201978	0.0265065	0.379974
LPC (p-16:0)/LPC (o-16:1)	Interaction	-0.318272	-0.585495	-0.0510487	0.0195756	0.523037	0.363878	-0.319386	-0.597033	-0.052803
LPC (p-18:0)/LPC (o-18:1)	Pre-ETT	0.340655	-0.0330761	0.714386	0.0740179	0.390499	0.174764	0.340794	-0.0453721	0.72203
LPC (p-18:0)/LPC (o-18:1)	Post-ETT	0.236595	-0.137135	0.610326	0.214686	0.599318	0.0890304	0.250052	-0.146095	0.62101
LPC (p-18:0)/LPC (o-18:1)	Case	0.0668398	-0.103374	0.237053	0.441512	0.729457	0.0228752	0.0662324	-0.107258	0.235962
LPC (p-18:0)/LPC (o-18:1)	Control	0.170899	0.0205706	0.321228	0.0258698	0.201966	0.190592	0.171667	0.0237811	0.329687
LPC (p-18:0)/LPC (o-18:1)	Interaction	-0.104059	-0.331153	0.123034	0.369132	0.7785	0.0290597	-0.107849	-0.338151	0.120939
LPE (16:0)	Pre-ETT	0.290062	-0.180175	0.7603	0.226667	0.611314	0.0963606	0.296408	-0.180408	0.757246
LPE (16:0)	Post-ETT	0.0995746	-0.370663	0.569812	0.67812	0.866872	0.0464656	0.0895624	-0.351082	0.575187
LPE (16:0)	Case	-0.0890585	-0.316391	0.138274	0.442592	0.729457	0.0304493	-0.0876394	-0.307959	0.141337
LPE (16:0)	Control	0.101429	-0.0993454	0.302204	0.322099	0.623284	0.0320428	0.102678	-0.100553	0.311159
LPE (16:0)	Interaction	-0.190488	-0.493787	0.112812	0.218338	0.671667	0.0494855	-0.19227	-0.497955	0.11297
LPE (18:0) - ESI (-)	Pre-ETT	0.371406	-0.0975691	0.840381	0.120615	0.496977	0.140903	0.362162	-0.106002	0.840251
LPE (18:0) - ESI (-)	Post-ETT	0.191879	-0.277096	0.660854	0.422604	0.741843	0.05264	0.177025	-0.278337	0.650156
LPE (18:0) - ESI (-)	Case	-0.106629	-0.33523	0.121972	0.360607	0.702974	0.0316366	-0.104659	-0.340236	0.122559
LPE (18:0) - ESI (-)	Control	0.0728976	-0.128997	0.274793	0.479145	0.753426	0.0243114	0.0695489	-0.14531	0.276222
LPE (18:0) - ESI (-)	Interaction	-0.179527	-0.484519	0.125465	0.248627	0.682958	0.0388108	-0.177262	-0.494722	0.139335
LPE (18:0) - ESI (+)	Pre-ETT	0.268093	-0.209119	0.745304	0.270859	0.649201	0.0767701	0.259811	-0.212134	0.71579
LPE (18:0) - ESI (+)	Post-ETT	0.135922	-0.34129	0.613134	0.576676	0.819492	0.054836	0.136091	-0.355178	0.615798
LPE (18:0) - ESI (+)	Case	-0.153746	-0.451719	0.144227	0.311878	0.688997	0.0461781	-0.15032	-0.445997	0.160775
LPE (18:0) - ESI (+)	Control	-0.0215757	-0.284738	0.241587	0.872337	0.963251	0.0253749	-0.0199846	-0.289859	0.247536
LPE (18:0) - ESI (+)	Interaction	-0.13217	-0.529716	0.265375	0.514645	0.826776	0.03456	-0.127108	-0.537069	0.274692
LPE (18:1)	Pre-ETT	0.266489	-0.14576	0.678738	0.205165	0.584272	0.0916933	0.261398	-0.145959	0.663183
LPE (18:1)	Post-ETT	0.00950918	-0.40274	0.421758	0.96394	0.983149	0.0420796	0.00668216	-0.408864	0.412124
LPE (18:1)	Case	-0.227067	-0.482541	0.0284069	0.0815032	0.606001	0.117303	-0.225948	-0.482384	0.0226378
LPE (18:1)	Control	0.0299126	-0.195716	0.255541	0.794986	0.921273	0.0245477	0.0269353	-0.198817	0.249208
LPE (18:1)	Interaction	-0.25698	-0.597824	0.083865	0.139484	0.595598	0.0853339	-0.257272	-0.597081	0.0877118
LPE (18:2)	Pre-ETT	-0.10294	-0.534531	0.328651	0.640158	0.898024	0.0462095	-0.113853	-0.537626	0.305804
LPE (18:2)	Post-ETT	-0.0587505	-0.490341	0.37284	0.789622	0.914991	0.0505381	-0.0704847	-0.502862	0.362324
LPE (18:2)	Case	-0.0894474	-0.375649	0.196754	0.540171	0.785543	0.0380683	-0.0938197	-0.376812	0.189556
LPE (18:2)	Control	-0.133637	-0.386403	0.119129	0.300095	0.60701	0.0465185	-0.139026	-0.385029	0.118439
LPE (18:2)	Interaction	0.0441896	-0.33765	0.42603	0.820561	0.944579	0.0324073	0.048164	-0.347768	0.438028
LPE (20:4)	Pre-ETT	0.218472	-0.242734	0.679679	0.353185	0.72236	0.066411	0.215981	-0.242989	0.674305
LPE (20:4)	Post-ETT	0.116017	-0.345189	0.577224	0.62199	0.825607	0.0515181	0.112326	-0.352329	0.566967
LPE (20:4)	Case	-0.179963	-0.45174	0.0918133	0.194343	0.607998	0.0622306	-0.176058	-0.456669	0.0966198
LPE (20:4)	Control	-0.0775085	-0.317535	0.162518	0.526796	0.777283	0.0282165	-0.0749401	-0.327762	0.167387
LPE (20:4)	Interaction	-0.102455	-0.465051	0.260141	0.579711	0.848589	0.0355717	-0.109252	-0.485928	0.262951
LPE (22:6)	Pre-ETT	-0.12397	-0.530984	0.283045	0.550526	0.8653	0.046772	-0.120349	-0.555139	0.30172
LPE (22:6)	Post-ETT	-0.198702	-0.605717	0.208312	0.338646	0.697003	0.0645919	-0.194044	-0.604469	0.219402
LPE (22:6)	Case	-0.0736948	-0.253874	0.106484	0.422759	0.726363	0.0225943	-0.074371	-0.25804	0.109354
LPE (22:6)	Control	0.00103796	-0.158092	0.160168	0.9898	0.999051	0.0153606	0.00136265	-0.16298	0.166818
LPE (22:6)	Interaction	-0.0747328	-0.315121	0.165656	0.542312	0.840089	0.0234424	-0.0744049	-0.317869	0.169676
Lysine - BA	Pre-ETT	-0.347589	-0.777665	0.0824861	0.113182	0.484234	0.133296	-0.341054	-0.769932	0.09294	1.25512	-0.202846	-0.536966	0.114086
Lysine - BA	Post-ETT	-0.292596	-0.722671	0.13748	0.182389	0.694385	0.0970955	-0.282282	-0.721055	0.151704	0.583796	0.0787102	-0.240975	0.378604
Lysine - BA	Case	0.148675	-0.138139	0.43549	0.309638	0.673063	0.0519214	0.151242	-0.140425	0.442769	1.41971	0.101897	-0.0693611	0.272806
Lysine - BA	Control	0.0936819	-0.15713	0.344494	0.464123	0.940802	0.0339675	0.0939797	-0.162995	0.354316	0.0637702	-0.107918	-0.282835	0.0584299
Lysine - BA	Interaction	0.0549935	-0.326017	0.436004	0.777259	0.904447	0.0336404	0.0544214	-0.343409	0.449017	1.86263	0.263825	0.0238109	0.504029
Lysine - PM	Pre-ETT	0.124438	-0.267113	0.515989	0.533355	0.968666	0.0551071	0.131338	-0.262449	0.518785	0.528056	-0.0410674	-0.306555	0.233431
Lysine - PM	Post-ETT	-0.0933642	-0.484915	0.298186	0.640251	0.913973	0.0500613	-0.0991255	-0.480104	0.316765	1.03835	0.177563	-0.0867391	0.443687
Lysine - PM	Case	-0.166371	-0.540814	0.208071	0.383838	0.773082	0.064974	-0.170911	-0.537761	0.210261	0.769827	0.00131099	-0.180366	0.184729
Lysine - PM	Control	0.0514308	-0.281732	0.384593	0.762223	0.944245	0.039703	0.0551719	-0.275318	0.392129	0.553144	-0.221374	-0.405829	-0.0277014
Lysine - PM	Interaction	-0.217802	-0.719005	0.283401	0.39437	0.913695	0.072021	-0.226062	-0.73377	0.267052	0.553972	0.19631	-0.0571575	0.44887
Maleic acid	Pre-ETT	0.111113	-0.435694	0.657919	0.69043	0.923739	0.0482391	0.105596	-0.439033	0.670825	0.580492	-0.0188662	-0.3132	0.272718
Maleic acid	Post-ETT	0.487513	-0.0592931	1.03432	0.0805619	0.491044	0.18773	0.499304	-0.0588058	1.03587	1.42648	0.166586	-0.116819	0.466042
Maleic acid	Case	0.279756	-0.271707	0.831219	0.320084	0.673063	0.0688946	0.28318	-0.264674	0.812892	1.32298	0.122371	-0.0726844	0.321075
Maleic acid	Control	-0.0966444	-0.578885	0.385596	0.694474	0.949494	0.0423258	-0.0902727	-0.571069	0.38116	0.9199	-0.0521719	-0.253636	0.154415
Maleic acid	Interaction	0.3764	-0.356176	1.10898	0.313917	0.663386	0.0846111	0.376811	-0.382249	1.11227	2.26248	0.239199	-0.0543744	0.525812
Malonic acid	Pre-ETT	-0.278952	-0.72877	0.170867	0.224192	0.968666	0.091829	-0.289027	-0.750659	0.172887
Malonic acid	Post-ETT	0.212319	-0.2375	0.662138	0.354903	0.913973	0.0643567	0.202847	-0.259376	0.664631
Malonic acid	Case	0.125216	-0.328193	0.578625	0.588318	0.821518	0.0511493	0.122454	-0.317365	0.562752
Malonic acid	Control	-0.366055	-0.769478	0.0373688	0.0753359	0.538652	0.243208	-0.366628	-0.752207	0.0271673
Malonic acid	Interaction	0.49127	-0.115631	1.09817	0.112617	0.727197	0.201994	0.489326	-0.0889753	1.06896
Maltol	Pre-ETT	-0.0579368	-0.352285	0.236412	0.699659	0.923739	0.0324575	-0.0575113	-0.36582	0.224875
Maltol	Post-ETT	0.0928305	-0.201518	0.387179	0.536492	0.835016	0.0373272	0.0932994	-0.210994	0.385584
Maltol	Case	0.193402	0.0208143	0.365989	0.0280677	0.244131	0.221774	0.195099	0.022551	0.370725
Maltol	Control	0.0426346	-0.108289	0.193558	0.579803	0.940802	0.0188984	0.0413803	-0.10573	0.195421
Maltol	Interaction	0.150767	-0.0785019	0.380036	0.197443	0.549406	0.0440797	0.150052	-0.0816263	0.384027
Maltose	Pre-ETT	0.437662	-0.0336709	0.908995	0.0687668	0.746325	0.172942	0.435453	-0.0431876	0.909728	1.42897	0.434816	0.156384	0.715537
Maltose	Post-ETT	-0.0041849	-0.475518	0.467148	0.986116	0.996236	0.047597	-0.00424526	-0.510556	0.460794	0.386824	0.102044	-0.165296	0.378007
Maltose	Case	-0.443917	-0.897718	0.0098833	0.0552026	0.554548	0.315045	-0.441554	-0.895642	-0.00610889	5.86627	-0.280397	-0.479694	-0.0798403
Maltose	Control	-0.00207019	-0.405842	0.401702	0.991982	0.992687	0.0388622	0.00100572	-0.390643	0.412719	0.749292	0.0380377	-0.172717	0.251842
Maltose	Interaction	-0.441847	-1.04927	0.165579	0.153957	0.740766	0.112699	-0.441865	-1.0459	0.165957	9.40964	-0.403041	-0.689548	-0.118131
Mannitol	Pre-ETT	0.375044	-0.150413	0.900502	0.161837	0.925706	0.112173	0.366545	-0.18822	0.88852	4.01445	0.35458	0.0180275	0.691178
Mannitol	Post-ETT	0.262446	-0.263011	0.787904	0.327615	0.913973	0.0679066	0.255861	-0.271513	0.779239	1.22747	0.201048	-0.131991	0.53585
Mannitol	Case	-0.100428	-0.496755	0.295899	0.619436	0.830807	0.0420003	-0.0992818	-0.507348	0.323128	0.660659	-0.219076	-0.426659	-0.00856638
Mannitol	Control	0.0121697	-0.340465	0.364804	0.946072	0.980024	0.0303228	0.00799031	-0.343403	0.365529	0.586183	-0.0457517	-0.256854	0.165631
Mannitol	Interaction	-0.112598	-0.643094	0.417898	0.677408	0.978478	0.0450027	-0.107807	-0.656409	0.435487	0.634184	-0.107019	-0.399041	0.189701
Mannose	Pre-ETT	0.0207021	-0.398051	0.439456	0.922809	0.997495	0.0436357	0.0217368	-0.411605	0.447522	0.399388	0.24884	-0.0500285	0.55356
Mannose	Post-ETT	0.00598356	-0.41277	0.424737	0.977657	0.996236	0.0408267	0.0135528	-0.398874	0.435002	0.509627	0.0222595	-0.282594	0.325585
Mannose	Case	0.0484688	-0.191699	0.288637	0.692441	0.876275	0.0247965	0.0484532	-0.195235	0.282722	0.692786	-0.0258649	-0.171908	0.124236
Mannose	Control	0.0631873	-0.150504	0.276878	0.562217	0.913603	0.0251845	0.0647591	-0.148969	0.274843	0.959514	0.185321	0.0414669	0.333053
Mannose	Interaction	-0.0147186	-0.336191	0.306754	0.928496	0.981264	0.0249379	-0.0186186	-0.336223	0.309634	1.09139	-0.20708	-0.416187	0.0083885
Methadone	Pre-ETT	-0.557242	-1.05649	-0.0579921	0.0286965	0.253321	0.565329	-0.553369	-1.05168	-0.0679028
Methadone	Post-ETT	0.04489	-0.45436	0.544139	0.860113	0.947883	0.0509954	0.0419217	-0.447216	0.548889
Methadone	Case	0.217642	-0.240608	0.675892	0.351922	0.681379	0.057514	0.220517	-0.219035	0.671155
Methadone	Control	-0.38449	-0.785218	0.016238	0.060034	0.902183	0.19798	-0.38399	-0.774512	0.0158535
Methadone	Interaction	0.602132	-0.00661779	1.21088	0.0525431	0.343323	0.30523	0.602939	-0.0140746	1.19694
Methanolphosphate	Pre-ETT	-0.332995	-0.986828	0.320838	0.318181	0.968666	0.0720985	-0.317644	-1.01115	0.33167
Methanolphosphate	Post-ETT	-0.17024	-0.824073	0.483593	0.609828	0.913973	0.0530998	-0.172593	-0.826502	0.491382
Methanolphosphate	Case	-0.142848	-0.774969	0.489272	0.657825	0.855172	0.0499538	-0.145725	-0.778421	0.478498
Methanolphosphate	Control	-0.305604	-0.868037	0.25683	0.286892	0.854698	0.0632024	-0.295462	-0.875555	0.27208
Methanolphosphate	Interaction	0.162755	-0.683358	1.00887	0.706165	0.980289	0.0500808	0.144012	-0.705355	1.00571
Methionine - BA	Pre-ETT	0.142472	-0.209013	0.493956	0.426929	0.768844	0.0518444	0.145358	-0.214344	0.502443	0.625341	0.0454541	-0.229022	0.335539
Methionine - BA	Post-ETT	-0.321344	-0.672829	0.0301401	0.0731497	0.468158	0.186843	-0.322066	-0.67573	0.0354661	0.201701	0.18024	-0.10228	0.479777
Methionine - BA	Case	-0.133268	-0.36321	0.0966738	0.255981	0.619653	0.0457716	-0.131504	-0.366101	0.101897	0.503322	0.090444	-0.0833529	0.271173
Methionine - BA	Control	0.330548	0.12947	0.531626	0.00127327	0.162978	2.44936	0.331163	0.130098	0.536924	0.216176	0.0590419	-0.109836	0.222176
Methionine - BA	Interaction	-0.463816	-0.769276	-0.158356	0.00291992	0.22688	1.20263	-0.46593	-0.778357	-0.138114	0.0748373	-0.0387962	-0.276253	0.214839
Methionine - PM	Pre-ETT	0.105326	-0.338856	0.549508	0.642108	0.97536	0.0446669	0.113397	-0.338309	0.565789	0.692896	-0.0132221	-0.324167	0.294434
Methionine - PM	Post-ETT	0.092233	-0.351949	0.536415	0.684022	0.913973	0.0497495	0.0858233	-0.381834	0.562515	0.914175	0.318542	0.022596	0.616363
Methionine - PM	Case	-0.0587404	-0.413272	0.295791	0.745381	0.888363	0.035222	-0.059566	-0.42732	0.292478	0.843675	0.127385	-0.0816683	0.32799
Methionine - PM	Control	-0.0456473	-0.361094	0.2698	0.776702	0.944245	0.0333382	-0.0462366	-0.378465	0.272848	0.86864	-0.184704	-0.393831	0.0168965
Methionine - PM	Interaction	-0.0130931	-0.487645	0.461459	0.956874	0.981264	0.0401302	-0.0169828	-0.511816	0.472348	0.419128	0.242987	-0.0591501	0.53465
Methionine sulfoxide - BA	Pre-ETT	0.183633	-0.326237	0.693503	0.480254	0.810885	0.0530367	0.176977	-0.323155	0.679003	0.515829	0.322612	-0.0338465	0.674577
Methionine sulfoxide - BA	Post-ETT	-0.188966	-0.698836	0.320904	0.467597	0.835016	0.0574522	-0.209634	-0.707892	0.317056	0.404294	0.40827	0.0669463	0.775979
Methionine sulfoxide - BA	Case	-0.0504855	-0.440806	0.339835	0.799875	0.902062	0.0346927	-0.042316	-0.434076	0.333097	1.00385	0.098053	-0.119522	0.308546
Methionine sulfoxide - BA	Control	0.322114	-0.0192114	0.663439	0.0643643	0.902183	0.188156	0.321793	-0.0193066	0.664991	0.713604	0.0530849	-0.153706	0.258922
Methionine sulfoxide - BA	Interaction	-0.372599	-0.89111	0.145911	0.159006	0.478784	0.102323	-0.372149	-0.923537	0.141843	0.53536	-0.00433248	-0.299772	0.296074
Methionine sulfoxide - PM	Pre-ETT	0.00850755	-0.430864	0.44788	0.969727	0.997495	0.0427546	0.0100285	-0.448445	0.448599	0.104018	0.07097	-0.244602	0.395666
Methionine sulfoxide - PM	Post-ETT	-0.626343	-1.06571	-0.186971	0.00520589	0.372221	1.56224	-0.612446	-1.08186	-0.167022	0.0340873	0.117582	-0.211402	0.445908
Methionine sulfoxide - PM	Case	-0.170478	-0.553974	0.213017	0.383603	0.773082	0.0501338	-0.17827	-0.5629	0.223807	0.781386	0.0686491	-0.145968	0.286639
Methionine sulfoxide - PM	Control	0.464372	0.123155	0.80559	0.00764478	0.261116	0.886917	0.457813	0.104364	0.785102	0.912073	0.099084	-0.11574	0.31014
Methionine sulfoxide - PM	Interaction	-0.63485	-1.14817	-0.12153	0.0153511	0.475328	0.64178	-0.630405	-1.15811	-0.094056	0.725604	-0.122158	-0.414805	0.17959
Myo-inositol	Pre-ETT	0.107102	-0.452249	0.666454	0.707448	0.995397	0.047701	0.102101	-0.462832	0.663359	0.628242	0.142237	-0.177162	0.469179
Myo-inositol	Post-ETT	-0.0736322	-0.632983	0.485719	0.796402	0.947417	0.044928	-0.105837	-0.682923	0.463714	0.731749	-0.0581452	-0.391779	0.280865
Myo-inositol	Case	-0.314165	-0.75633	0.128	0.163746	0.719877	0.0931297	-0.314343	-0.761578	0.15324	2.84734	-0.15561	-0.33997	0.0243354
Myo-inositol	Control	-0.13343	-0.526849	0.259989	0.506223	0.913603	0.0375588	-0.12988	-0.534786	0.253504	0.614968	0.0184023	-0.174505	0.218162
Myo-inositol	Interaction	-0.180735	-0.772586	0.411117	0.549495	0.913695	0.0443542	-0.187596	-0.779244	0.401051	2.39385	-0.251525	-0.52552	0.0297464
Myristic acid	Pre-ETT	-0.141949	-0.548865	0.264966	0.494153	0.968666	0.0618582	-0.141065	-0.543592	0.276209
Myristic acid	Post-ETT	0.0979256	-0.30899	0.504841	0.637161	0.913973	0.0506604	0.0966537	-0.309686	0.499917
Myristic acid	Case	0.0477298	-0.252123	0.347583	0.755055	0.888363	0.0349627	0.0473437	-0.26046	0.35077
Myristic acid	Control	-0.192145	-0.458941	0.0746514	0.158082	0.78906	0.0748214	-0.188653	-0.465354	0.0942438
Myristic acid	Interaction	0.239875	-0.161488	0.641238	0.241449	0.767271	0.0652011	0.23574	-0.196307	0.652349
N-(2-Furoyl)glycine	Pre-ETT	0.32548	-0.162262	0.813223	0.190899	0.558188	0.106709	0.327474	-0.14339	0.832953	0.360062	-0.0736568	-0.393748	0.251939
N-(2-Furoyl)glycine	Post-ETT	0.155149	-0.332594	0.642891	0.532985	0.835016	0.0533237	0.154719	-0.340758	0.654566	0.42888	-0.0560105	-0.366863	0.252525
N-(2-Furoyl)glycine	Case	0.0713788	-0.263109	0.405867	0.675764	0.857659	0.0337725	0.0766447	-0.257469	0.414295	0.870597	0.0705946	-0.122243	0.269541
N-(2-Furoyl)glycine	Control	0.241711	-0.0507909	0.534212	0.105312	0.902183	0.111407	0.246898	-0.0498884	0.541467	0.739612	0.0711038	-0.115655	0.261592
N-(2-Furoyl)glycine	Interaction	-0.170332	-0.614673	0.27401	0.452458	0.742496	0.0460681	-0.179069	-0.628525	0.266557	0.631955	0.051363	-0.225428	0.315594
N-Acetylalanine	Pre-ETT	-0.411002	-0.983097	0.161093	0.15911	0.558188	0.111085	-0.393743	-0.949267	0.164592	0.367395	-0.406069	-0.730862	-0.0830593
N-Acetylalanine	Post-ETT	0.192049	-0.380046	0.764144	0.510571	0.835016	0.0568405	0.206594	-0.381028	0.778975	0.127834	-0.255398	-0.589041	0.0738583
N-Acetylalanine	Case	0.53155	0.0999195	0.96318	0.0157922	0.183764	0.683935	0.521193	0.101512	0.957967	1.34284	0.0910692	-0.0825116	0.271574
N-Acetylalanine	Control	-0.0715015	-0.448951	0.305948	0.710427	0.949494	0.0316916	-0.07528	-0.471804	0.30129	0.670853	-0.0151188	-0.204022	0.171333
N-Acetylalanine	Interaction	0.603051	0.0296641	1.17644	0.0392685	0.338797	0.276096	0.611546	0.0196415	1.20724	6.57442	0.273769	0.00380292	0.528699
N-Acetylglycine	Pre-ETT	0.0788631	-0.371744	0.52947	0.731581	0.99587	0.0481951	0.0743937	-0.391342	0.540315
N-Acetylglycine	Pre-ETT	0.0314864	-0.393956	0.456929	0.884668	0.97353	0.0443755	0.0189451	-0.396738	0.443411
N-Acetylglycine	Post-ETT	-0.00108446	-0.451691	0.449522	0.996236	0.996236	0.0440702	-0.000411081	-0.474806	0.459397
N-Acetylglycine	Post-ETT	0.0552329	-0.370209	0.480675	0.799147	0.921867	0.0474785	0.0541239	-0.3775	0.497962
N-Acetylglycine	Case	-0.0810999	-0.358055	0.195855	0.566015	0.821518	0.0331948	-0.0814097	-0.35785	0.205337
N-Acetylglycine	Case	0.110526	-0.103526	0.324578	0.311523	0.673063	0.0362702	0.107057	-0.100669	0.324786
N-Acetylglycine	Control	-0.00115235	-0.247575	0.24527	0.992687	0.992687	0.0258055	-0.00269516	-0.259746	0.252179
N-Acetylglycine	Control	0.0867796	-0.100403	0.273962	0.363532	0.902183	0.0281401	0.0897487	-0.102222	0.280003
N-Acetylglycine	Interaction	-0.0799475	-0.45066	0.290765	0.672526	0.978478	0.0326709	-0.0752934	-0.454996	0.311085
N-Acetylglycine	Interaction	0.0237466	-0.260605	0.308098	0.869984	0.939729	0.0251823	0.021585	-0.265955	0.313511
N-Acetylhistidine	Pre-ETT	-0.32872	-0.837562	0.180121	0.205452	0.571693	0.0971625	-0.328428	-0.825002	0.18614	0.748468	-0.0841424	-0.391927	0.224608
N-Acetylhistidine	Post-ETT	0.154349	-0.354493	0.66319	0.552163	0.835016	0.055259	0.159008	-0.384694	0.676462	0.556931	-0.0637853	-0.359073	0.252646
N-Acetylhistidine	Case	0.42542	0.0988676	0.751973	0.0106687	0.160523	0.642008	0.425219	0.0946463	0.760511	0.145051	-0.0580486	-0.197605	0.0774709
N-Acetylhistidine	Control	-0.0576485	-0.343211	0.227914	0.692347	0.949494	0.0275942	-0.0544049	-0.346028	0.224244	0.314039	-0.0443735	-0.181001	0.0921613
N-Acetylhistidine	Interaction	0.483069	0.0492689	0.916869	0.0290677	0.338797	0.322542	0.483447	0.0553207	0.914443	1.84978	0.136706	-0.0614496	0.339623
N-Acetylleucine	Pre-ETT	-0.247786	-0.84531	0.349739	0.416349	0.761324	0.0589155	-0.254559	-0.858441	0.351624	0.70826	0.00854116	-0.297303	0.319946
N-Acetylleucine	Post-ETT	0.196181	-0.401343	0.793706	0.519898	0.835016	0.0576535	0.188979	-0.40876	0.79258	0.854345	0.197342	-0.116636	0.516339
N-Acetylleucine	Case	0.400901	-0.192813	0.994614	0.185686	0.559242	0.107825	0.405669	-0.200599	0.972429	1.54432	0.230973	-0.0110315	0.479452
N-Acetylleucine	Control	-0.0430664	-0.562254	0.476121	0.87085	0.951733	0.0410688	-0.0447113	-0.572361	0.482164	0.878385	0.0558234	-0.187845	0.306737
N-Acetylleucine	Interaction	0.443967	-0.344736	1.23267	0.269906	0.639777	0.0842867	0.439724	-0.363206	1.23454	1.22148	0.199569	-0.142493	0.547652
N-Acetylornithine	Pre-ETT	-0.0482257	-0.531902	0.435451	0.845063	0.997495	0.0478827	-0.0553445	-0.537305	0.41413	0.50906	-0.0625561	-0.435356	0.279873
N-Acetylornithine	Post-ETT	-0.35328	-0.836957	0.130396	0.152267	0.83747	0.125519	-0.360553	-0.854963	0.131604	0.857848	-0.190188	-0.529165	0.155751
N-Acetylornithine	Case	-0.360795	-0.765795	0.0442058	0.0808051	0.575658	0.185359	-0.360269	-0.779816	0.0564067	2.62986	-0.228237	-0.490439	0.0306965
N-Acetylornithine	Control	-0.05574	-0.416092	0.304612	0.761759	0.944245	0.0372248	-0.0582181	-0.428562	0.305451	0.70507	-0.0892121	-0.358436	0.165333
N-Acetylornithine	Interaction	-0.305055	-0.84716	0.237051	0.270065	0.813251	0.0708643	-0.297337	-0.842827	0.246629	1.29462	-0.224711	-0.59473	0.136002
N-Acetylphenylalanine	Pre-ETT	0.221313	-0.403874	0.8465	0.487798	0.810885	0.0540232	0.216411	-0.388794	0.849894	0.897742	0.0934907	-0.19974	0.392412
N-Acetylphenylalanine	Post-ETT	0.253689	-0.371498	0.878876	0.42643	0.835016	0.0513101	0.247178	-0.3554	0.865593	0.739855	-0.0159942	-0.326297	0.293081
N-Acetylphenylalanine	Case	-0.00400044	-0.558488	0.550487	0.988718	0.994151	0.0380635	-0.00896417	-0.571594	0.565855	0.865796	-0.112791	-0.324685	0.09456
N-Acetylphenylalanine	Control	-0.036377	-0.521262	0.448508	0.8831	0.951733	0.0328168	-0.0395223	-0.505112	0.450502	0.87557	0.00141961	-0.231556	0.220189
N-Acetylphenylalanine	Interaction	0.0323765	-0.704217	0.76897	0.931348	0.977152	0.0410368	0.0383395	-0.710645	0.767574	0.705362	-0.0728207	-0.373967	0.224072
N-Acetyltryptophan	Pre-ETT	-0.588117	-1.11214	-0.0640911	0.0278298	0.253321	0.571932	-0.594823	-1.11234	-0.0631741	0.340299	-0.0585634	-0.35328	0.246234
N-Acetyltryptophan	Post-ETT	-0.250738	-0.774763	0.273288	0.348341	0.835016	0.0700199	-0.256145	-0.784244	0.282812	0.878748	-0.1258	-0.43555	0.197741
N-Acetyltryptophan	Case	0.320245	-0.105624	0.746114	0.140521	0.538174	0.101473	0.323269	-0.10629	0.757581	0.530125	-0.0355021	-0.275489	0.197013
N-Acetyltryptophan	Control	-0.0171338	-0.389545	0.355278	0.92815	0.95809	0.0326138	-0.009915	-0.398871	0.373518	0.951422	0.102102	-0.142197	0.344675
N-Acetyltryptophan	Interaction	0.337379	-0.228355	0.903112	0.24247	0.604435	0.0758389	0.331098	-0.243199	0.91286	0.578771	-0.0502157	-0.394997	0.286176
N-Cinnamoylglycine	Pre-ETT	-0.391991	-0.835902	0.051921	0.0835014	0.47503	0.168406	-0.388545	-0.830163	0.0664618	0.698585	-0.0439167	-0.315541	0.242332
N-Cinnamoylglycine	Post-ETT	0.0522015	-0.39171	0.496113	0.817718	0.934535	0.0480766	0.063901	-0.387158	0.507706	0.683869	-0.00991702	-0.297225	0.256439
N-Cinnamoylglycine	Case	0.237273	-0.106596	0.581142	0.176249	0.559242	0.0852374	0.240693	-0.112587	0.572379	0.862392	0.0129601	-0.103421	0.126875
N-Cinnamoylglycine	Control	-0.206919	-0.507624	0.0937858	0.177441	0.902183	0.0868176	-0.212049	-0.507682	0.0992345	0.918137	-0.000625699	-0.117737	0.117114
N-Cinnamoylglycine	Interaction	0.444192	-0.0126115	0.900996	0.0566693	0.345413	0.265041	0.456982	-0.0191008	0.90375	0.987813	0.0474985	-0.120902	0.205542
N-Formylmethionine	Pre-ETT	-0.234158	-0.673868	0.205551	0.296606	0.681396	0.0694913	-0.225055	-0.676612	0.210598	0.337785	-0.238928	-0.522219	0.0335277
N-Formylmethionine	Post-ETT	0.283437	-0.156272	0.723147	0.206447	0.713357	0.101522	0.288346	-0.130789	0.736249	0.209991	-0.0497766	-0.329836	0.245831
N-Formylmethionine	Case	0.362875	-0.0213719	0.747121	0.0641767	0.342276	0.219044	0.363571	-0.0313461	0.765229	1.06593	0.0594275	-0.10796	0.218484
N-Formylmethionine	Control	-0.154721	-0.490735	0.181293	0.366799	0.902183	0.0504622	-0.153812	-0.4939	0.189493	0.705253	-0.0916822	-0.257721	0.0797386
N-Formylmethionine	Interaction	0.517596	0.00715402	1.02804	0.0468744	0.338797	0.309248	0.517605	-0.00344078	1.03828	6.5886	0.261241	0.0290016	0.493077
N-Isobutyrylglycine	Pre-ETT	-0.0796514	-0.524873	0.36557	0.725856	0.923739	0.0487162	-0.0749979	-0.516793	0.369117	0.102062	0.177865	-0.0934005	0.454698
N-Isobutyrylglycine	Post-ETT	0.113432	-0.33179	0.558653	0.617532	0.83668	0.0518447	0.112024	-0.320349	0.550644	0.196346	0.377636	0.0964151	0.659131
N-Isobutyrylglycine	Case	0.204483	-0.156081	0.565047	0.266339	0.631323	0.0649377	0.204245	-0.164679	0.568132	0.58945	0.0269774	-0.173211	0.21424
N-Isobutyrylglycine	Control	0.0113999	-0.303904	0.326704	0.943507	0.969837	0.0332046	0.0198999	-0.313453	0.336736	0.236867	-0.0781448	-0.279195	0.112412
N-Isobutyrylglycine	Interaction	0.193083	-0.285899	0.672065	0.429479	0.724595	0.0563778	0.19442	-0.317361	0.678415	0.917095	0.154545	-0.136598	0.434679
N-Isovalerylglycine	Pre-ETT	-0.308506	-0.68941	0.0723975	0.112413	0.484234	0.206966	-0.328551	-0.70905	0.0431487	0.888857	-0.11	-0.394237	0.171309
N-Isovalerylglycine	Post-ETT	-0.215296	-0.5962	0.165607	0.267939	0.77699	0.0844875	-0.221912	-0.620325	0.15893	0.696891	-0.0770894	-0.366011	0.197139
N-Isovalerylglycine	Case	0.103386	-0.107461	0.314233	0.336532	0.673063	0.0364453	0.102114	-0.112171	0.326963	0.715641	0.0325732	-0.118067	0.181871
N-Isovalerylglycine	Control	0.0101761	-0.174204	0.194557	0.913859	0.955174	0.0201528	0.00921465	-0.179091	0.199415	0.570595	0.0174356	-0.117909	0.155825
N-Isovalerylglycine	Interaction	0.0932099	-0.186884	0.373304	0.514248	0.783616	0.0327975	0.0934445	-0.193108	0.380032	0.674608	0.0469366	-0.159489	0.248723
N-Methylanthranilic acid	Pre-ETT	0.299963	-0.145678	0.745604	0.187082	0.558188	0.122124	0.310895	-0.150525	0.753393
N-Methylanthranilic acid	Post-ETT	-0.0695179	-0.515159	0.376123	0.759798	0.912701	0.0479455	-0.0512605	-0.513626	0.385807
N-Methylanthranilic acid	Case	-0.133869	-0.470507	0.20277	0.435741	0.740404	0.043337	-0.123448	-0.466445	0.210579
N-Methylanthranilic acid	Control	0.235612	-0.0587697	0.529994	0.116722	0.902183	0.106085	0.236474	-0.0719033	0.530228
N-Methylanthranilic acid	Interaction	-0.369481	-0.816679	0.0777172	0.105372	0.418982	0.13092	-0.36723	-0.824345	0.0947229
N-Methylglutamic acid	Pre-ETT	0.0458293	-0.375704	0.467362	0.831258	0.97353	0.043313	0.0482485	-0.387426	0.490147
N-Methylglutamic acid	Post-ETT	-0.12257	-0.544103	0.298963	0.568743	0.835016	0.0506108	-0.114121	-0.567962	0.32452
N-Methylglutamic acid	Case	-0.0266915	-0.318858	0.265475	0.857893	0.936068	0.0294532	-0.0259564	-0.322606	0.272962
N-Methylglutamic acid	Control	0.141708	-0.113784	0.3972	0.276998	0.902183	0.0443731	0.139445	-0.115915	0.397137
N-Methylglutamic acid	Interaction	-0.168399	-0.55652	0.219721	0.395104	0.707319	0.042263	-0.169516	-0.567403	0.226146
N-Methylhistidine	Pre-ETT	0.0240486	-0.44933	0.497427	0.920686	0.97353	0.0451006	0.0212593	-0.45853	0.499141
N-Methylhistidine	Post-ETT	0.124995	-0.348384	0.598374	0.604789	0.83668	0.0503843	0.123857	-0.354197	0.608241
N-Methylhistidine	Case	-0.160323	-0.525289	0.204643	0.38925	0.695117	0.0528237	-0.159793	-0.517406	0.221343
N-Methylhistidine	Control	-0.26127	-0.580423	0.0578837	0.108605	0.902183	0.108912	-0.257198	-0.585016	0.0667804
N-Methylhistidine	Interaction	0.100946	-0.383883	0.585776	0.683211	0.859099	0.0417744	0.0962107	-0.390608	0.592506
N-Methylisoleucine	Pre-ETT	0.131272	-0.377866	0.64041	0.613319	0.897198	0.0547993	0.147755	-0.363611	0.645984
N-Methylisoleucine	Post-ETT	0.411378	-0.0977596	0.920516	0.113278	0.581714	0.182525	0.421871	-0.091308	0.943346
N-Methylisoleucine	Case	0.0989019	-0.133714	0.331518	0.404663	0.71444	0.0297563	0.102698	-0.133402	0.336109
N-Methylisoleucine	Control	-0.181204	-0.384621	0.0222128	0.0808216	0.902183	0.0992117	-0.183065	-0.387072	0.0143252
N-Methylisoleucine	Interaction	0.280106	-0.0289065	0.589118	0.0756308	0.360823	0.129566	0.281941	-0.0212912	0.58291
N-Methyllysine	Pre-ETT	-0.106263	-0.542466	0.32994	0.633031	0.912492	0.0511208	-0.121841	-0.568049	0.317471	0.987551	-0.187539	-0.506117	0.109985
N-Methyllysine	Post-ETT	-0.00759754	-0.443801	0.428606	0.972767	0.989409	0.0468869	-0.0120842	-0.43969	0.416344	0.743127	-0.109245	-0.419711	0.195504
N-Methyllysine	Case	0.0605008	-0.0286918	0.149693	0.183691	0.559242	0.0223827	0.0601047	-0.0309257	0.154965	0.963789	0.00857275	-0.030925	0.0480747
N-Methyllysine	Control	-0.0381647	-0.116161	0.039832	0.337542	0.902183	0.012799	-0.0381356	-0.120958	0.0470661	0.663171	-0.0395908	-0.0804382	0.00149994
N-Methyllysine	Interaction	0.0986655	-0.01982	0.217151	0.102657	0.417146	0.0348964	0.0989689	-0.0206678	0.224048	4.62711	0.0663006	0.00800259	0.122873
N-Methylproline	Pre-ETT	-0.293886	-0.736654	0.148882	0.193286	0.558188	0.0934474	-0.296973	-0.732416	0.138693	0.451619	0.0823188	-0.247682	0.409557
N-Methylproline	Post-ETT	0.0888917	-0.353877	0.53166	0.693958	0.87514	0.0443875	0.0745379	-0.372937	0.537822	0.598018	0.0883758	-0.222536	0.410523
N-Methylproline	Case	0.120485	-0.217799	0.458769	0.485134	0.773989	0.0423451	0.125186	-0.232602	0.463011	0.8689	-0.086034	-0.248258	0.073599
N-Methylproline	Control	-0.262293	-0.558114	0.033528	0.0822419	0.902183	0.144851	-0.265197	-0.562416	0.0457447	1.08038	-0.0703873	-0.245333	0.0953541
N-Methylproline	Interaction	0.382778	-0.0666065	0.832162	0.0950256	0.412314	0.148097	0.38109	-0.0871191	0.846309	0.805884	0.0348599	-0.201051	0.267351
N-Methylthreonine	Pre-ETT	-0.369586	-0.768917	0.0297461	0.0696828	0.435093	0.259609	-0.366969	-0.758583	0.021568
N-Methylthreonine	Post-ETT	-0.303711	-0.703042	0.095621	0.136055	0.621964	0.119564	-0.288974	-0.675064	0.124487
N-Methylthreonine	Case	-0.0962658	-0.37588	0.183349	0.499817	0.773989	0.0383675	-0.0913155	-0.379818	0.191898
N-Methylthreonine	Control	-0.162141	-0.406656	0.0823749	0.193714	0.902183	0.0630107	-0.164536	-0.406428	0.0892257
N-Methylthreonine	Interaction	0.0658749	-0.305571	0.437321	0.728145	0.883436	0.0376852	0.0682907	-0.296511	0.435848
N-omega-Acetylhistamine	Pre-ETT	0.36889	-0.116158	0.853938	0.136067	0.51809	0.1305	0.357975	-0.139851	0.863282
N-omega-Acetylhistamine	Post-ETT	0.246997	-0.238051	0.732045	0.318251	0.830884	0.0672961	0.230503	-0.236683	0.705487
N-omega-Acetylhistamine	Case	-0.068402	-0.430303	0.293499	0.711049	0.874129	0.0368294	-0.0697529	-0.437804	0.297232
N-omega-Acetylhistamine	Control	0.0534907	-0.262982	0.369964	0.740436	0.949494	0.0323332	0.0572027	-0.281687	0.373892
N-omega-Acetylhistamine	Interaction	-0.121893	-0.60265	0.358864	0.619235	0.847892	0.0425177	-0.114381	-0.609249	0.360061
N,N-Dimethylarginine	Pre-ETT	-0.211702	-0.637523	0.214119	0.329849	0.710541	0.0799736	-0.22529	-0.64666	0.194287
N,N-Dimethylarginine	Post-ETT	-0.0830769	-0.508898	0.342744	0.702176	0.876863	0.0477353	-0.0861515	-0.51029	0.342003
N,N-Dimethylarginine	Case	0.216164	-0.0816236	0.513952	0.154812	0.538174	0.076065	0.216109	-0.0756815	0.512092
N,N-Dimethylarginine	Control	0.0875395	-0.172869	0.347947	0.509981	0.940802	0.0344774	0.0897325	-0.189646	0.353892
N,N-Dimethylarginine	Interaction	0.128625	-0.266963	0.524213	0.523943	0.78685	0.0426905	0.132354	-0.276253	0.539992
N8-Acetylspermidine	Pre-ETT	-0.0556383	-0.546155	0.434878	0.824069	0.97353	0.0464622	-0.0583496	-0.569203	0.464543	0.345536	-0.338172	-0.680507	-0.00934061
N8-Acetylspermidine	Post-ETT	0.158488	-0.332028	0.649005	0.526555	0.835016	0.0599765	0.165983	-0.309221	0.652863	0.244173	-0.197896	-0.524896	0.125496
N8-Acetylspermidine	Case	0.141911	-0.131056	0.414879	0.308225	0.673063	0.0398205	0.144436	-0.130601	0.410987	0.884207	0.064675	-0.117783	0.239674
N8-Acetylspermidine	Control	-0.0722151	-0.310918	0.166488	0.553215	0.940802	0.025524	-0.0689908	-0.32224	0.178563	0.726815	-0.0893573	-0.266054	0.0868079
N8-Acetylspermidine	Interaction	0.214126	-0.14849	0.576743	0.247122	0.608301	0.0571536	0.212645	-0.161291	0.5945	2.03827	0.211522	-0.0364058	0.458751
Naftopidil	Pre-ETT	0.00703827	-0.439559	0.453635	0.975358	0.988641	0.04274	-0.00750186	-0.460923	0.443805
Naftopidil	Post-ETT	0.283395	-0.163202	0.729992	0.2136	0.719495	0.0897291	0.270856	-0.156955	0.715365
Naftopidil	Case	0.058395	-0.345912	0.462702	0.777114	0.901071	0.0436911	0.0543913	-0.344333	0.465977
Naftopidil	Control	-0.217962	-0.571518	0.135594	0.226937	0.902183	0.0720811	-0.218409	-0.584422	0.141861
Naftopidil	Interaction	0.276357	-0.260734	0.813448	0.31322	0.663386	0.0709039	0.266984	-0.282319	0.840302
Naproxen	Pre-ETT	-0.284323	-0.773351	0.204705	0.254481	0.968666	0.0968308	-0.296508	-0.794796	0.207894
Naproxen	Post-ETT	0.235486	-0.253542	0.724514	0.345273	0.913973	0.0633616	0.222459	-0.248608	0.70836
Naproxen	Case	0.357404	0.0271377	0.687671	0.0339208	0.554548	0.316845	0.358204	0.0216022	0.689323
Naproxen	Control	-0.162405	-0.456261	0.131452	0.278718	0.848013	0.0550698	-0.159764	-0.451923	0.126228
Naproxen	Interaction	0.519809	0.0777366	0.961881	0.0211881	0.504984	0.548921	0.517843	0.0834712	0.95536
Nateglinide	Pre-ETT	-0.0872998	-0.494951	0.320351	0.674681	0.916674	0.0474168	-0.0679544	-0.501817	0.350027
Nateglinide	Post-ETT	0.465321	0.0576706	0.872972	0.0252706	0.33317	0.59226	0.479721	0.0712069	0.897071
Nateglinide	Case	0.335634	-0.0691336	0.740401	0.104119	0.459559	0.170717	0.333998	-0.0607606	0.745137
Nateglinide	Control	-0.216987	-0.570946	0.136971	0.229551	0.902183	0.0791479	-0.208645	-0.564071	0.152786
Nateglinide	Interaction	0.552621	0.0149191	1.09032	0.0439733	0.338797	0.2927	0.543306	-0.00855777	1.09167
NE,NE,NE-Trimethyllysine	Pre-ETT	-0.160132	-0.563632	0.243368	0.436672	0.775296	0.0588611	-0.163289	-0.569977	0.263632	0.819125	-0.112823	-0.40494	0.187197
NE,NE,NE-Trimethyllysine	Post-ETT	-0.24316	-0.64666	0.16034	0.237553	0.755201	0.0813612	-0.236759	-0.643624	0.159051	0.739095	-0.0848184	-0.369225	0.19295
NE,NE,NE-Trimethyllysine	Case	0.0238258	-0.232701	0.280352	0.855553	0.936068	0.0286167	0.0195882	-0.237757	0.283496	0.456412	-0.0208568	-0.199357	0.145678
NE,NE,NE-Trimethyllysine	Control	0.106854	-0.117472	0.33118	0.350513	0.902183	0.0401816	0.105975	-0.123876	0.337088	0.308148	0.000325087	-0.161713	0.16116
NE,NE,NE-Trimethyllysine	Interaction	-0.083028	-0.423803	0.257747	0.632982	0.847892	0.0359584	-0.0811211	-0.428595	0.255409	0.638931	0.0143879	-0.219144	0.247185
Nialamide	Pre-ETT	-0.206848	-0.604685	0.190989	0.308181	0.681396	0.0706947	-0.186932	-0.60632	0.2331
Nialamide	Post-ETT	0.156188	-0.241649	0.554025	0.441616	0.835016	0.0583711	0.167976	-0.244002	0.601959
Nialamide	Case	0.326782	-0.0551377	0.708701	0.0935417	0.427369	0.191714	0.326226	-0.0429464	0.714688
Nialamide	Control	-0.036254	-0.370233	0.297725	0.831516	0.950304	0.0379308	-0.0393904	-0.380321	0.297967
Nialamide	Interaction	0.363036	-0.144315	0.870386	0.160779	0.478784	0.121788	0.364561	-0.132988	0.852177
Nicotinamide	Pre-ETT	0.114412	-0.320002	0.548826	0.605717	0.891169	0.0499837	0.10144	-0.328401	0.547588	0.150518	0.286918	-0.00725796	0.593006
Nicotinamide	Post-ETT	0.0400314	-0.394383	0.474446	0.856673	0.947883	0.0426051	0.0342182	-0.407618	0.473747	0.210017	0.193573	-0.102931	0.495277
Nicotinamide	Case	-0.148929	-0.479432	0.181574	0.377136	0.695117	0.0507058	-0.144449	-0.488436	0.185648	2.08547	-0.205611	-0.397248	-0.0184365
Nicotinamide	Control	-0.0745485	-0.363565	0.214468	0.613172	0.949494	0.0371344	-0.0820343	-0.377596	0.214168	0.646675	-0.0649032	-0.254284	0.125635
Nicotinamide	Interaction	-0.0743805	-0.513428	0.364667	0.739856	0.886459	0.0380133	-0.0575362	-0.519204	0.384519	0.985259	-0.142943	-0.418102	0.125135
Nicotine	Pre-ETT	-0.0937133	-0.573834	0.386407	0.702046	0.923739	0.048117	-0.116017	-0.591188	0.365964
Nicotine	Post-ETT	0.11276	-0.367361	0.59288	0.645293	0.847153	0.0489921	0.100868	-0.390497	0.589309
Nicotine	Case	0.159636	-0.302396	0.621668	0.498288	0.773989	0.053023	0.159089	-0.295504	0.622216
Nicotine	Control	-0.0468367	-0.450872	0.357199	0.820266	0.949494	0.0407752	-0.0518573	-0.465758	0.3593
Nicotine	Interaction	0.206473	-0.407301	0.820246	0.509684	0.781311	0.0579044	0.214588	-0.432268	0.835526
Nicotinic acid	Pre-ETT	-0.127098	-0.5035	0.249304	0.508093	0.968666	0.0511153	-0.136106	-0.531572	0.261067
Nicotinic acid	Post-ETT	0.162343	-0.214059	0.538745	0.397922	0.913973	0.0577954	0.160156	-0.241727	0.544551
Nicotinic acid	Case	0.0182036	-0.241605	0.278012	0.890774	0.957749	0.0281399	0.0178879	-0.252274	0.280945
Nicotinic acid	Control	-0.271237	-0.502404	-0.0400707	0.0214648	0.431756	0.299641	-0.270054	-0.504922	-0.0363852
Nicotinic acid	Interaction	0.289441	-0.0583214	0.637203	0.102834	0.727197	0.111154	0.28712	-0.0590618	0.646066
O-Acetylsalicylic acid	Pre-ETT	0.246454	-0.319262	0.812169	0.393184	0.748517	0.0587966	0.234804	-0.313274	0.793734
O-Acetylsalicylic acid	Post-ETT	0.420472	-0.145243	0.986188	0.145183	0.636552	0.120505	0.409962	-0.159661	0.999404
O-Acetylsalicylic acid	Case	0.0488187	-0.459362	0.556999	0.850653	0.936068	0.0424135	0.0344683	-0.461455	0.546443
O-Acetylsalicylic acid	Control	-0.1252	-0.569591	0.319191	0.58082	0.940802	0.0388301	-0.118512	-0.580561	0.319604
O-Acetylsalicylic acid	Interaction	0.174018	-0.501059	0.849096	0.613397	0.847892	0.0476314	0.162716	-0.501463	0.83931
Octadecanedioic acid	Pre-ETT	-0.353961	-0.752343	0.044421	0.0816098	0.47503	0.215419	-0.374517	-0.797636	0.0272795	1.31296	-0.279591	-0.59077	0.0421335
Octadecanedioic acid	Post-ETT	-0.0218718	-0.420254	0.37651	0.914309	0.971216	0.0402258	-0.0476789	-0.468794	0.359572	0.625786	-0.121019	-0.43878	0.173992
Octadecanedioic acid	Case	0.0801837	-0.162086	0.322453	0.51654	0.780485	0.0308872	0.0844068	-0.164707	0.318965	0.392305	0.0923122	-0.0707991	0.259274
Octadecanedioic acid	Control	-0.251905	-0.463764	-0.040047	0.0197824	0.844048	0.347501	-0.254052	-0.469589	-0.0353969	1.71506	-0.128237	-0.286487	0.0330342
Octadecanedioic acid	Interaction	0.332089	0.010253	0.653925	0.0431346	0.338797	0.214454	0.33936	0.00594557	0.663221	1.75195	0.191138	-0.0447542	0.420826
Oleic acid - BA	Pre-ETT	-0.295043	-0.750159	0.160073	0.203868	0.571693	0.103358	-0.298829	-0.761656	0.158833
Oleic acid - BA	Post-ETT	-0.164768	-0.619884	0.290348	0.477967	0.835016	0.0572343	-0.171814	-0.638241	0.281126
Oleic acid - BA	Case	0.0442921	-0.271189	0.359773	0.783186	0.901071	0.0318025	0.0478268	-0.270617	0.357397
Oleic acid - BA	Control	-0.0859828	-0.361863	0.189897	0.541294	0.940802	0.0325373	-0.0890009	-0.371962	0.201078
Oleic acid - BA	Interaction	0.130275	-0.288817	0.549367	0.542355	0.793388	0.0428282	0.138362	-0.300101	0.547845
Oleic acid - PM	Pre-ETT	-0.0846408	-0.508073	0.338792	0.69522	0.994164	0.0467061	-0.0703106	-0.497336	0.348403
Oleic acid - PM	Post-ETT	0.268288	-0.155144	0.69172	0.214296	0.875552	0.115686	0.287947	-0.139124	0.708984
Oleic acid - PM	Case	0.219931	-0.154656	0.594518	0.249835	0.719877	0.078695	0.211348	-0.182942	0.592894
Oleic acid - PM	Control	-0.132998	-0.466289	0.200294	0.43415	0.911347	0.0491947	-0.135084	-0.474226	0.200533
Oleic acid - PM	Interaction	0.352929	-0.148468	0.854326	0.16771	0.740766	0.113694	0.35808	-0.139512	0.868688
Orlistat	Pre-ETT	-0.108051	-0.553474	0.337372	0.634467	0.912492	0.049121	-0.0991662	-0.554639	0.360124
Orlistat	Post-ETT	0.00715796	-0.438265	0.452581	0.974873	0.989409	0.047402	0.0108695	-0.422517	0.470719
Orlistat	Case	0.149481	-0.297893	0.596855	0.512543	0.780485	0.0575384	0.150085	-0.290725	0.58954
Orlistat	Control	0.0342725	-0.356945	0.42549	0.863672	0.951733	0.0390316	0.0326081	-0.352926	0.416161
Orlistat	Interaction	0.115209	-0.479093	0.709511	0.703982	0.859099	0.0547527	0.115995	-0.47928	0.706381
Ornithine - BA	Pre-ETT	0.0475604	-0.422501	0.517622	0.842805	0.97353	0.0425965	0.0423077	-0.455069	0.528896	0.351612	-0.221795	-0.53936	0.0898719
Ornithine - BA	Post-ETT	0.197396	-0.272665	0.667458	0.410473	0.835016	0.0580706	0.198991	-0.28893	0.673217	0.672626	0.0490506	-0.281926	0.369807
Ornithine - BA	Case	-0.00115276	-0.271597	0.269291	0.993334	0.994151	0.0272141	-0.00129013	-0.272666	0.272688	0.714443	0.0147166	-0.14554	0.180438
Ornithine - BA	Control	-0.150989	-0.387485	0.0855076	0.210818	0.902183	0.0463943	-0.149772	-0.383549	0.0845416	3.88005	-0.243443	-0.398384	-0.0921919
Ornithine - BA	Interaction	0.149836	-0.209428	0.5091	0.413682	0.723307	0.0388835	0.14876	-0.204538	0.495312	3.11693	0.278983	0.0444981	0.500945
Ornithine - PM	Pre-ETT	0.359361	-0.0647074	0.78343	0.0967338	0.746325	0.167155	0.359314	-0.079625	0.780232	0.216467	-0.169141	-0.480655	0.139993
Ornithine - PM	Post-ETT	0.097278	-0.326791	0.521347	0.652999	0.913973	0.0456061	0.0910849	-0.357785	0.532097	0.63092	0.0317167	-0.274036	0.334477
Ornithine - PM	Case	-0.220566	-0.517929	0.0767959	0.146005	0.719877	0.0812707	-0.221599	-0.531239	0.0841528	0.757572	-0.0202538	-0.192803	0.148486
Ornithine - PM	Control	0.0415168	-0.223063	0.306097	0.758426	0.944245	0.0266982	0.0427789	-0.230891	0.323734	0.572281	-0.211636	-0.385777	-0.0374198
Ornithine - PM	Interaction	-0.262083	-0.660112	0.135946	0.196862	0.740766	0.0699904	-0.267614	-0.676741	0.139052	0.426262	0.157958	-0.0767699	0.392989
Orotic acid	Pre-ETT	0.0559953	-0.437282	0.549272	0.823933	0.97353	0.0462696	0.0379211	-0.456255	0.547374	0.252332	-0.16074	-0.459641	0.124704
Orotic acid	Post-ETT	0.171489	-0.321788	0.664766	0.495628	0.835016	0.057556	0.159429	-0.336232	0.663402	0.851791	0.116629	-0.194353	0.408167
Orotic acid	Case	0.289038	-0.0817771	0.659853	0.12658	0.522336	0.113283	0.289101	-0.0784715	0.654677	0.1737	0.00374855	-0.18026	0.185459
Orotic acid	Control	0.173545	-0.150724	0.497813	0.294201	0.902183	0.0507442	0.174233	-0.162967	0.512472	0.01949	-0.204325	-0.391579	-0.0255956
Orotic acid	Interaction	0.115493	-0.377106	0.608092	0.645855	0.847892	0.038483	0.123174	-0.400904	0.62991	19.0377	0.367339	0.123576	0.614701
Oxalic acid	Pre-ETT	-0.243114	-0.746727	0.260498	0.34407	0.968666	0.0725457	-0.252411	-0.760547	0.27401	0.211506	0.0837096	-0.225194	0.401093
Oxalic acid	Post-ETT	-0.00210837	-0.505721	0.501504	0.993453	0.996236	0.0440078	-0.00202668	-0.504342	0.499566	0.224186	0.0736107	-0.224943	0.383953
Oxalic acid	Case	0.107664	-0.301913	0.517241	0.606408	0.830807	0.041556	0.0994899	-0.300426	0.526278	0.731332	0.0546834	-0.0945404	0.206321
Oxalic acid	Control	-0.133342	-0.497766	0.231082	0.473283	0.911347	0.0432853	-0.133906	-0.52146	0.25438	0.601724	0.076321	-0.0787651	0.231574
Oxalic acid	Interaction	0.241006	-0.307226	0.789238	0.388901	0.913695	0.0634911	0.248173	-0.326576	0.80503	0.961578	-0.0466593	-0.25822	0.159216
Oxamic acid	Pre-ETT	-0.150903	-0.593861	0.292054	0.504322	0.968666	0.0514943	-0.141989	-0.583684	0.29815
Oxamic acid	Post-ETT	0.237341	-0.205617	0.680298	0.293641	0.913973	0.0766873	0.242932	-0.213269	0.667215
Oxamic acid	Case	0.198849	-0.165878	0.563576	0.285263	0.719877	0.0617262	0.19206	-0.171537	0.563812
Oxamic acid	Control	-0.189395	-0.513914	0.135123	0.252676	0.840295	0.0640232	-0.192439	-0.517338	0.141419
Oxamic acid	Interaction	0.388244	-0.0999547	0.876443	0.119073	0.727197	0.148479	0.391266	-0.0993575	0.906481
Oxazepam	Pre-ETT	-0.0403788	-0.471405	0.390647	0.854319	0.97353	0.0446929	-0.0409664	-0.495591	0.411085
Oxazepam	Post-ETT	0.27107	-0.159956	0.702096	0.217721	0.723853	0.0922314	0.280812	-0.173534	0.698904
Oxazepam	Case	0.28996	-0.0871182	0.667038	0.131774	0.527095	0.106987	0.295551	-0.0859148	0.664435
Oxazepam	Control	-0.0214885	-0.351234	0.308257	0.898367	0.955174	0.0347129	-0.020935	-0.367694	0.327489
Oxazepam	Interaction	0.311448	-0.189471	0.812368	0.22299	0.58851	0.0877636	0.309314	-0.207854	0.833299
Oxoproline	Pre-ETT	-0.101256	-0.470322	0.267811	0.590764	0.97536	0.0423065	-0.0941481	-0.491206	0.276321	0.513835	-0.141292	-0.432586	0.144858
Oxoproline	Post-ETT	-0.204424	-0.57349	0.164642	0.27765	0.913973	0.0622849	-0.197521	-0.586643	0.186775	0.672874	-0.105338	-0.392042	0.183453
Oxoproline	Case	-0.171946	-0.388622	0.0447291	0.11986	0.714166	0.0810279	-0.173375	-0.391451	0.0466643	0.762276	-0.0567475	-0.20029	0.0984894
Oxoproline	Control	-0.0687781	-0.261567	0.12401	0.484411	0.911347	0.0264932	-0.0682931	-0.258969	0.128473	1.35094	-0.105003	-0.244977	0.0404813
Oxoproline	Interaction	-0.103168	-0.393195	0.186859	0.485679	0.913695	0.0324441	-0.106456	-0.391212	0.184968	0.481106	-0.00440505	-0.209571	0.195097
P-Anisic acid	Pre-ETT	-0.000664629	-0.365737	0.364408	0.997153	0.997153	0.036535	0.00197959	-0.373078	0.387468
P-Anisic acid	Post-ETT	0.24243	-0.122642	0.607503	0.193076	0.69616	0.0836142	0.247719	-0.122109	0.609834
P-Anisic acid	Case	0.279215	-0.0440681	0.602497	0.0904949	0.427369	0.12721	0.275388	-0.0540755	0.602231
P-Anisic acid	Control	0.0361196	-0.246583	0.318822	0.802266	0.949494	0.0271497	0.0305817	-0.248353	0.326977
P-Anisic acid	Interaction	0.243095	-0.186361	0.672551	0.267239	0.639374	0.063	0.240192	-0.2026	0.686347
P-Toluenesulfonic acid	Pre-ETT	-0.0917338	-0.617983	0.434516	0.732612	0.923739	0.045	-0.0682813	-0.589454	0.433368
P-Toluenesulfonic acid	Post-ETT	-0.278953	-0.805202	0.247297	0.298836	0.805285	0.0710535	-0.257464	-0.803788	0.275041
P-Toluenesulfonic acid	Case	-0.123451	-0.659888	0.412986	0.651955	0.851622	0.046473	-0.112451	-0.628554	0.397028
P-Toluenesulfonic acid	Control	0.0637682	-0.405333	0.532869	0.789907	0.949494	0.0422814	0.0731407	-0.405111	0.5285
P-Toluenesulfonic acid	Interaction	-0.187219	-0.899834	0.525396	0.606606	0.847892	0.0573247	-0.196484	-0.896608	0.49918
Palatinose	Pre-ETT	-0.0038327	-0.455616	0.44795	0.986734	0.990603	0.0442217	-0.00815403	-0.472043	0.434222
Palatinose	Post-ETT	-0.500422	-0.952204	-0.0486388	0.0299332	0.33317	0.585996	-0.505705	-0.942256	-0.0669274
Palatinose	Case	-0.325082	-0.706882	0.056718	0.0951565	0.427369	0.137414	-0.318994	-0.718253	0.0753186
Palatinose	Control	0.171507	-0.162367	0.505381	0.314027	0.902183	0.0617998	0.171443	-0.187634	0.49301
Palatinose	Interaction	-0.496589	-1.00378	0.0106026	0.0549854	0.343323	0.246013	-0.490353	-0.986989	0.0292183
Palmitic acid	Pre-ETT	-0.201705	-0.621852	0.218442	0.346734	0.968666	0.076586	-0.201474	-0.632898	0.229501	0.712019	-0.264039	-0.553256	0.0181268
Palmitic acid	Post-ETT	0.0925547	-0.327593	0.512702	0.665914	0.913973	0.0510485	0.080891	-0.334346	0.513974	0.328162	-0.186689	-0.485101	0.0932863
Palmitic acid	Case	-0.0128894	-0.346045	0.320266	0.939556	0.986896	0.0374168	-0.0132944	-0.347923	0.326528	0.820849	-0.108662	-0.301735	0.0791132
Palmitic acid	Control	-0.307149	-0.603577	-0.0107216	0.0422698	0.431756	0.211039	-0.305562	-0.616869	0.00948406	3.60344	-0.209281	-0.403765	-0.0240344
Palmitic acid	Interaction	0.29426	-0.15168	0.740199	0.195904	0.740766	0.0909999	0.286733	-0.174153	0.765883	1.09603	0.145911	-0.114017	0.415098
Palmitoleic acid	Pre-ETT	-0.404575	-0.851622	0.0424721	0.0761035	0.746325	0.187642	-0.402268	-0.864705	0.060974
Palmitoleic acid	Post-ETT	0.0924877	-0.354559	0.539535	0.685118	0.913973	0.0475581	0.106416	-0.353138	0.563442
Palmitoleic acid	Case	0.228277	-0.0509927	0.507547	0.109136	0.709384	0.0976529	0.228455	-0.0610465	0.503533
Palmitoleic acid	Control	-0.268786	-0.517268	-0.0203033	0.0339967	0.431756	0.199874	-0.267918	-0.53473	-0.00447281
Palmitoleic acid	Interaction	0.497063	0.123251	0.870874	0.0091555	0.475328	0.749691	0.49744	0.107709	0.892145
Parabanic acid	Pre-ETT	-0.043848	-0.438908	0.351213	0.82779	0.997495	0.0437354	-0.041394	-0.437657	0.354524
Parabanic acid	Post-ETT	0.250386	-0.144674	0.645447	0.214159	0.875552	0.0949836	0.251218	-0.165397	0.661848
Parabanic acid	Case	0.208056	-0.174868	0.590979	0.286914	0.719877	0.0753057	0.20247	-0.193455	0.602439
Parabanic acid	Control	-0.0861785	-0.426887	0.25453	0.62007	0.941451	0.0425866	-0.0834685	-0.427965	0.254322
Parabanic acid	Interaction	0.294234	-0.218321	0.806789	0.260537	0.809929	0.0812028	0.282867	-0.222018	0.810603
Parecoxib	Pre-ETT	0.0536058	-0.50561	0.612822	0.850971	0.97353	0.0489202	0.0680251	-0.502772	0.62697
Parecoxib	Post-ETT	0.185478	-0.373738	0.744694	0.515647	0.835016	0.056982	0.202802	-0.368435	0.751731
Parecoxib	Case	-0.00713499	-0.424665	0.410395	0.973281	0.987398	0.0330751	-0.017363	-0.42092	0.425512
Parecoxib	Control	-0.139007	-0.504126	0.226112	0.455552	0.940802	0.0396753	-0.138265	-0.508408	0.24406
Parecoxib	Interaction	0.131872	-0.422784	0.686528	0.641223	0.847892	0.0404436	0.133004	-0.415395	0.690293
Paroxetine	Pre-ETT	0.496963	-0.398766	1.39269	0.276853	0.653235	0.0777229	0.467934	-0.441184	1.38171
Paroxetine	Post-ETT	0.517949	-0.37778	1.41368	0.257074	0.757802	0.0872018	0.503557	-0.378079	1.3907
Paroxetine	Case	-0.178976	-0.752666	0.394714	0.540898	0.800403	0.0358792	-0.180975	-0.762456	0.396717
Paroxetine	Control	-0.199962	-0.701639	0.301716	0.434677	0.940802	0.0352437	-0.198657	-0.723802	0.294785
Paroxetine	Interaction	0.0209856	-0.741118	0.783089	0.956959	0.991824	0.0325628	0.0306258	-0.738218	0.816103
PC (16:0/9:0) CHO	Pre-ETT	-0.219611	-0.620962	0.18174	0.283517	0.649201	0.0746774	-0.211545	-0.621988	0.196313
PC (16:0/9:0) CHO	Post-ETT	-0.160444	-0.561795	0.240907	0.433325	0.748048	0.0542213	-0.153134	-0.560129	0.262154
PC (16:0/9:0) CHO	Case	0.163536	-0.12212	0.449193	0.261835	0.658285	0.0556069	0.160921	-0.127251	0.448526
PC (16:0/9:0) CHO	Control	0.104369	-0.147916	0.356654	0.417464	0.709656	0.0358796	0.103969	-0.157858	0.367682
PC (16:0/9:0) CHO	Interaction	0.0591672	-0.321946	0.440281	0.760914	0.927334	0.0342136	0.0666808	-0.345387	0.462359
PC (28:0)	Pre-ETT	-0.570551	-0.98578	-0.155323	0.00707866	0.149425	1.06424	-0.554806	-0.97724	-0.125978
PC (28:0)	Post-ETT	-0.432774	-0.848002	-0.0175459	0.0410738	0.280934	0.277316	-0.422296	-0.845738	0.00531145
PC (28:0)	Case	-0.132567	-0.367856	0.102723	0.26947	0.66487	0.0381525	-0.131393	-0.369326	0.110532
PC (28:0)	Control	-0.270344	-0.478146	-0.0625419	0.0107769	0.1547	0.477294	-0.271626	-0.492147	-0.0556191
PC (28:0)	Interaction	0.137777	-0.176138	0.451692	0.389664	0.799081	0.0342344	0.139897	-0.186958	0.454898
PC (30:0)	Pre-ETT	-0.6229	-1.03152	-0.214276	0.00281053	0.083379	2.46084	-0.618553	-1.02956	-0.211507
PC (30:0)	Post-ETT	-0.525007	-0.933632	-0.116382	0.0117959	0.160342	0.938542	-0.517763	-0.917732	-0.105491
PC (30:0)	Case	-0.130947	-0.344029	0.0821336	0.228403	0.635246	0.0427151	-0.130962	-0.356936	0.0802585
PC (30:0)	Control	-0.228841	-0.417029	-0.0406527	0.0171555	0.19776	0.287277	-0.228846	-0.416951	-0.0352007
PC (30:0)	Interaction	0.0978933	-0.186392	0.382179	0.499733	0.821935	0.0259675	0.0978155	-0.181923	0.390401
PC (31:0)	Pre-ETT	-0.328574	-0.763224	0.106076	0.138437	0.532182	0.12014	-0.323001	-0.747242	0.129268
PC (31:0)	Post-ETT	-0.372553	-0.807202	0.0620975	0.0929674	0.438885	0.17598	-0.366349	-0.784631	0.0535732
PC (31:0)	Case	-0.180664	-0.354823	-0.0065055	0.0420347	0.606001	0.137208	-0.181273	-0.360841	-0.0046303
PC (31:0)	Control	-0.136686	-0.290499	0.0171268	0.0815567	0.367254	0.0669918	-0.13795	-0.293908	0.0225788
PC (31:0)	Interaction	-0.0439783	-0.276335	0.188378	0.710665	0.914005	0.0207873	-0.0432857	-0.277192	0.198644
PC (31:1)	Pre-ETT	-0.441842	-0.872017	-0.0116667	0.044102	0.35103	0.328602	-0.447428	-0.872328	-0.0187329
PC (31:1)	Post-ETT	-0.511006	-0.941181	-0.0808309	0.0198991	0.209849	0.558323	-0.521006	-0.942839	-0.0734316
PC (31:1)	Case	-0.166503	-0.367219	0.0342134	0.103976	0.606001	0.0706903	-0.167594	-0.36346	0.0383962
PC (31:1)	Control	-0.0973386	-0.274606	0.0799292	0.281826	0.595013	0.028687	-0.0985782	-0.281198	0.0830472
PC (31:1)	Interaction	-0.0691642	-0.336953	0.198625	0.612704	0.849298	0.0222722	-0.0695136	-0.343972	0.203448
PC (32:0)	Pre-ETT	-0.457522	-0.88521	-0.0298338	0.0360216	0.329684	0.42535	-0.449396	-0.883392	-0.0336018
PC (32:0)	Post-ETT	-0.52993	-0.957619	-0.102242	0.0151611	0.177665	0.799465	-0.530374	-0.95496	-0.100552
PC (32:0)	Case	-0.14937	-0.349851	0.0511111	0.144211	0.606001	0.0598867	-0.147132	-0.357673	0.0650758
PC (32:0)	Control	-0.0769617	-0.254022	0.100098	0.394255	0.696843	0.028124	-0.0779314	-0.247962	0.102038
PC (32:0)	Interaction	-0.0724083	-0.339883	0.195067	0.595708	0.849298	0.0245406	-0.0697955	-0.335985	0.200784
PC (32:1)	Pre-ETT	-0.421258	-0.807838	-0.0346782	0.0326971	0.323338	0.410599	-0.41319	-0.812706	-0.022163
PC (32:1)	Post-ETT	-0.412043	-0.798623	-0.025463	0.0367022	0.275694	0.333444	-0.405259	-0.805819	-0.0148635
PC (32:1)	Case	-0.128931	-0.285175	0.0273129	0.105804	0.606001	0.052567	-0.127508	-0.286172	0.038203
PC (32:1)	Control	-0.138146	-0.276137	-0.0001553	0.0497427	0.299128	0.0886881	-0.135779	-0.281406	0.00802297
PC (32:1)	Interaction	0.00921523	-0.19924	0.217671	0.930954	0.985684	0.0177415	0.00852831	-0.206284	0.227327
PC (32:2)	Pre-ETT	-0.48521	-0.934048	-0.0363733	0.0341076	0.329684	0.45793	-0.482083	-0.925913	-0.0391064
PC (32:2)	Post-ETT	-0.398631	-0.847469	0.0502058	0.0817314	0.438198	0.168588	-0.39541	-0.846875	0.0805201
PC (32:2)	Case	-0.0874906	-0.265397	0.0904157	0.335111	0.69881	0.0263202	-0.0912744	-0.270589	0.093194
PC (32:2)	Control	-0.17407	-0.331192	-0.0169471	0.0299037	0.216101	0.118499	-0.173091	-0.325701	-0.0151772
PC (32:2)	Interaction	0.086579	-0.150778	0.323936	0.474656	0.807783	0.0227099	0.0840528	-0.150844	0.32773
PC (33:0)	Pre-ETT	-0.247676	-0.66859	0.173237	0.24879	0.629814	0.0815041	-0.250961	-0.691067	0.179707
PC (33:0)	Post-ETT	-0.280684	-0.701597	0.140229	0.191215	0.574938	0.100771	-0.285335	-0.702904	0.14214
PC (33:0)	Case	-0.108625	-0.24826	0.0310099	0.127334	0.606001	0.0422157	-0.108921	-0.251871	0.0313896
PC (33:0)	Control	-0.0756177	-0.19894	0.0477047	0.229444	0.548938	0.0233706	-0.0741393	-0.202315	0.0532169
PC (33:0)	Interaction	-0.0330075	-0.219304	0.153289	0.728395	0.919035	0.0168579	-0.0307655	-0.221108	0.163981
PC (33:1)	Pre-ETT	-0.0873281	-0.499551	0.324895	0.677987	0.909012	0.046308	-0.0979147	-0.541384	0.328477
PC (33:1)	Post-ETT	-0.214169	-0.626391	0.198055	0.30854	0.689952	0.068799	-0.22055	-0.668369	0.20038
PC (33:1)	Case	-0.239354	-0.420942	-0.0577665	0.00978134	0.606001	0.535294	-0.237449	-0.423214	-0.0565546
PC (33:1)	Control	-0.112514	-0.272888	0.0478601	0.169114	0.485521	0.0394366	-0.110605	-0.274615	0.0482767
PC (33:1)	Interaction	-0.12684	-0.369109	0.115428	0.304823	0.714662	0.0349529	-0.125622	-0.372823	0.132037
PC (33:2)	Pre-ETT	-0.0996296	-0.52987	0.330611	0.649927	0.898024	0.0482145	-0.0858561	-0.526009	0.35766
PC (33:2)	Post-ETT	-0.107796	-0.538036	0.322444	0.62338	0.825607	0.0497352	-0.100038	-0.510272	0.319554
PC (33:2)	Case	-0.0602953	-0.201859	0.0812686	0.403834	0.718825	0.021389	-0.0615524	-0.204297	0.0822288
PC (33:2)	Control	-0.0521288	-0.177155	0.072897	0.413816	0.709656	0.0184377	-0.050682	-0.174844	0.0724938
PC (33:2)	Interaction	-0.0081664	-0.197036	0.180703	0.932463	0.985684	0.0167275	-0.0099321	-0.195436	0.180893
PC (34:0)	Pre-ETT	-0.0613128	-0.499664	0.377038	0.783975	0.940347	0.0450811	-0.0587791	-0.505455	0.36872
PC (34:0)	Post-ETT	-0.129464	-0.567815	0.308887	0.562681	0.819492	0.0510912	-0.122577	-0.561435	0.309032
PC (34:0)	Case	-0.170422	-0.377862	0.0370178	0.107353	0.606001	0.0816881	-0.170235	-0.3791	0.0384863
PC (34:0)	Control	-0.102271	-0.285476	0.0809353	0.273909	0.588837	0.0358365	-0.102923	-0.287004	0.0810909
PC (34:0)	Interaction	-0.0681515	-0.344911	0.208608	0.629353	0.851252	0.0235618	-0.0643368	-0.352515	0.210672
PC (34:1)	Pre-ETT	-0.0074599	-0.419545	0.404626	0.971696	0.995683	0.043452	-0.0095324	-0.40417	0.410034
PC (34:1)	Post-ETT	-0.10935	-0.521436	0.302735	0.602999	0.819492	0.0504682	-0.110836	-0.51846	0.308932
PC (34:1)	Case	-0.156139	-0.311851	-0.0004264	0.049376	0.606001	0.100875	-0.154081	-0.313323	0.00897022
PC (34:1)	Control	-0.0542484	-0.19177	0.083273	0.439433	0.721578	0.0195625	-0.0541658	-0.197238	0.083984
PC (34:1)	Interaction	-0.10189	-0.309637	0.105856	0.336414	0.745881	0.028801	-0.104761	-0.322934	0.112075
PC (34:2)	Pre-ETT	-0.1097	-0.517834	0.298435	0.598329	0.878711	0.0474643	-0.111549	-0.513485	0.305655
PC (34:2)	Post-ETT	0.0717318	-0.336402	0.479866	0.730489	0.889328	0.0419704	0.0561188	-0.360353	0.501075
PC (34:2)	Case	0.0226589	-0.134837	0.180154	0.777959	0.912252	0.0183614	0.0231222	-0.137545	0.178746
PC (34:2)	Control	-0.158773	-0.297869	-0.0196762	0.0252723	0.201966	0.157747	-0.158205	-0.307958	-0.0146284
PC (34:2)	Interaction	0.181431	-0.0286939	0.391557	0.0905852	0.595598	0.0695158	0.179726	-0.0463349	0.399365
PC (34:3)	Pre-ETT	-0.134361	-0.620048	0.351325	0.587675	0.878711	0.0498077	-0.128964	-0.633996	0.381442
PC (34:3)	Post-ETT	-0.26205	-0.747737	0.223637	0.290288	0.670207	0.0711079	-0.261227	-0.771614	0.25326
PC (34:3)	Case	-0.0825005	-0.290412	0.125411	0.436731	0.729457	0.0250332	-0.0839671	-0.301505	0.137762
PC (34:3)	Control	0.0451884	-0.138434	0.228811	0.629568	0.83132	0.0178565	0.043611	-0.143891	0.238508
PC (34:3)	Interaction	-0.127689	-0.405077	0.149699	0.366939	0.777562	0.0293596	-0.123136	-0.411237	0.163039
PC (34:3) A	Pre-ETT	-0.410101	-0.830778	0.0105763	0.0560446	0.368441	0.240278	-0.405052	-0.82606	-0.0005738
PC (34:3) A	Post-ETT	-0.33628	-0.756957	0.0843975	0.117173	0.461995	0.12287	-0.33172	-0.749418	0.0952765
PC (34:3) A	Case	0.113298	-0.0990591	0.325655	0.295703	0.687456	0.0321535	0.108834	-0.105922	0.337145
PC (34:3) A	Control	0.0394769	-0.148072	0.227026	0.679936	0.852858	0.0192883	0.039989	-0.156485	0.237588
PC (34:3) A	Interaction	0.0738212	-0.209499	0.357141	0.609573	0.849298	0.0235014	0.0764057	-0.224304	0.372559
PC (34:3) B	Pre-ETT	-0.23869	-0.793067	0.315687	0.398741	0.758289	0.0627178	-0.242584	-0.802954	0.296825
PC (34:3) B	Post-ETT	-0.334734	-0.889111	0.219643	0.236639	0.615815	0.102405	-0.340992	-0.882857	0.240458
PC (34:3) B	Case	-0.0595536	-0.296437	0.17733	0.622194	0.843947	0.0204866	-0.0557755	-0.304482	0.182383
PC (34:3) B	Control	0.0364903	-0.17272	0.2457	0.732459	0.873845	0.0179912	0.037603	-0.177807	0.247095
PC (34:3) B	Interaction	-0.0960439	-0.412086	0.219998	0.551426	0.840089	0.0262999	-0.0931041	-0.42087	0.243433
PC (34:3) C	Pre-ETT	-0.283568	-0.664042	0.096906	0.14408	0.532182	0.132962	-0.294042	-0.664977	0.102148
PC (34:3) C	Post-ETT	-0.304268	-0.684742	0.0762059	0.117022	0.461995	0.159347	-0.313108	-0.69505	0.0765225
PC (34:3) C	Case	-0.0705074	-0.22017	0.079155	0.355821	0.702974	0.0244863	-0.0693276	-0.222407	0.0856925
PC (34:3) C	Control	-0.0498073	-0.181986	0.0823709	0.460179	0.736973	0.0185133	-0.0520334	-0.180933	0.0823275
PC (34:3) C	Interaction	-0.0207001	-0.220375	0.178975	0.838989	0.948265	0.0184121	-0.016614	-0.223171	0.17979
PC (34:4)	Pre-ETT	-0.245128	-0.687572	0.197316	0.277531	0.649201	0.0647239	-0.255552	-0.682167	0.187703
PC (34:4)	Post-ETT	-0.273508	-0.715952	0.168936	0.225665	0.615478	0.0804355	-0.268876	-0.700864	0.17039
PC (34:4)	Case	-0.141543	-0.299883	0.0167961	0.0797638	0.606001	0.0703035	-0.14322	-0.307834	0.0175381
PC (34:4)	Control	-0.113164	-0.253005	0.0266782	0.112727	0.404545	0.0410929	-0.11396	-0.261865	0.031857
PC (34:4)	Interaction	-0.02838	-0.239631	0.182871	0.792315	0.93463	0.0158727	-0.0268804	-0.246997	0.192408
PC (35:1)	Pre-ETT	0.286958	-0.156805	0.73072	0.20501	0.584272	0.0929013	0.276112	-0.169106	0.722473
PC (35:1)	Post-ETT	0.108921	-0.334841	0.552683	0.630466	0.832515	0.0482583	0.0981007	-0.36609	0.560397
PC (35:1)	Case	-0.160956	-0.331373	0.00945971	0.0641455	0.606001	0.0891669	-0.161294	-0.337697	0.0181027
PC (35:1)	Control	0.0170804	-0.133427	0.167588	0.823981	0.94489	0.0156764	0.0195614	-0.142364	0.178144
PC (35:1)	Interaction	-0.178037	-0.4054	0.0493266	0.124846	0.595598	0.059747	-0.176308	-0.407393	0.0545909
PC (35:2)	Pre-ETT	0.238428	-0.189045	0.665901	0.274309	0.649201	0.0795279	0.24892	-0.190553	0.674287
PC (35:2)	Post-ETT	0.304507	-0.122966	0.73198	0.162665	0.526444	0.1109	0.30265	-0.129122	0.726091
PC (35:2)	Case	-0.0194099	-0.153051	0.114231	0.775902	0.912252	0.0144826	-0.0171279	-0.157029	0.122301
PC (35:2)	Control	-0.085489	-0.203517	0.0325394	0.155718	0.465001	0.032591	-0.087443	-0.203531	0.0361897
PC (35:2)	Interaction	0.0660792	-0.11222	0.244378	0.467606	0.807745	0.0189546	0.0662364	-0.115217	0.250024
PC (35:2) A	Pre-ETT	0.185093	-0.254686	0.624871	0.409426	0.7739	0.0624375	0.194228	-0.245349	0.628983
PC (35:2) A	Post-ETT	0.114593	-0.325185	0.554372	0.609555	0.819492	0.048077	0.110696	-0.307352	0.558655
PC (35:2) A	Case	-0.0851432	-0.193367	0.0230806	0.123082	0.606001	0.0370937	-0.0849833	-0.197067	0.0240189
PC (35:2) A	Control	-0.0146438	-0.110224	0.0809369	0.763961	0.896999	0.0103244	-0.0144679	-0.113589	0.0854268
PC (35:2) A	Interaction	-0.0704994	-0.214888	0.0738891	0.33858	0.745881	0.0192669	-0.0710623	-0.217919	0.0824238
PC (35:2) B	Pre-ETT	0.193858	-0.203191	0.590907	0.338595	0.717143	0.0763584	0.218731	-0.19107	0.617723
PC (35:2) B	Post-ETT	0.133694	-0.263356	0.530743	0.509283	0.797996	0.0551938	0.160602	-0.255957	0.552606
PC (35:2) B	Case	-0.056579	-0.200288	0.0871295	0.440321	0.729457	0.0203021	-0.0593575	-0.206871	0.0877925
PC (35:2) B	Control	0.00358501	-0.123335	0.130505	0.95585	0.98234	0.0139556	0.00323849	-0.127538	0.137992
PC (35:2) B	Interaction	-0.060164	-0.251895	0.131567	0.538539	0.840089	0.0205309	-0.0586241	-0.265163	0.144672
PC (35:3)	Pre-ETT	-0.0482539	-0.486949	0.390442	0.829312	0.956072	0.0425339	-0.0338844	-0.480791	0.412756
PC (35:3)	Post-ETT	-0.280353	-0.719049	0.158343	0.210375	0.592511	0.10047	-0.273156	-0.717626	0.14357
PC (35:3)	Case	-0.245471	-0.407459	-0.0834817	0.00297761	0.606001	0.698239	-0.249051	-0.415304	-0.0699915
PC (35:3)	Control	-0.0133714	-0.156436	0.129693	0.854652	0.952634	0.0138768	-0.0134613	-0.158416	0.132402
PC (35:3)	Interaction	-0.232099	-0.448219	-0.0159791	0.0353021	0.523037	0.160892	-0.234963	-0.454614	-0.0119461
PC (35:4)	Pre-ETT	0.104468	-0.370786	0.579721	0.666592	0.909012	0.0532191	0.127712	-0.343865	0.579119
PC (35:4)	Post-ETT	0.0671078	-0.408146	0.542361	0.781968	0.913442	0.0459013	0.0950673	-0.375599	0.571178
PC (35:4)	Case	-0.07938	-0.210856	0.0520957	0.23667	0.646123	0.0241115	-0.0779607	-0.212266	0.0476137
PC (35:4)	Control	-0.04202	-0.158136	0.0740961	0.478157	0.753426	0.0144232	-0.0434366	-0.165842	0.0814374
PC (35:4)	Interaction	-0.03736	-0.212771	0.13805	0.676353	0.890464	0.0153961	-0.0370841	-0.216917	0.149769
PC (36:1)	Pre-ETT	0.125279	-0.343324	0.593882	0.600288	0.878711	0.0505569	0.116498	-0.372016	0.590858
PC (36:1)	Post-ETT	-0.0279952	-0.496598	0.440608	0.906787	0.963313	0.0426322	-0.0246798	-0.503719	0.46354
PC (36:1)	Case	-0.200516	-0.352227	-0.0488051	0.00958421	0.606001	0.355961	-0.199252	-0.361179	-0.0436412
PC (36:1)	Control	-0.0472423	-0.18123	0.0867452	0.489529	0.761093	0.0162556	-0.0482906	-0.188579	0.0969129
PC (36:1)	Interaction	-0.153274	-0.355681	0.0491339	0.137759	0.595598	0.0485286	-0.152294	-0.363533	0.0556565
PC (36:2)	Pre-ETT	-0.0922574	-0.607923	0.423408	0.725846	0.919857	0.0487705	-0.0988065	-0.596976	0.415978
PC (36:2)	Post-ETT	0.0621689	-0.453496	0.577834	0.813204	0.925288	0.0447282	0.0739188	-0.420875	0.604259
PC (36:2)	Case	-0.0672546	-0.228486	0.0939764	0.413607	0.7206	0.0190386	-0.0648872	-0.228661	0.0929452
PC (36:2)	Control	-0.221681	-0.364076	-0.0792855	0.00227876	0.144864	0.873672	-0.223626	-0.364658	-0.0727387
PC (36:2)	Interaction	0.154426	-0.0606826	0.369535	0.159411	0.622263	0.0437501	0.151508	-0.0692233	0.37633
PC (36:3) A	Pre-ETT	0.202382	-0.167344	0.572108	0.283338	0.649201	0.0719378	0.19986	-0.169514	0.578145
PC (36:3) A	Post-ETT	0.174848	-0.194878	0.544574	0.353983	0.697003	0.05748	0.171296	-0.204663	0.544619
PC (36:3) A	Case	-0.0314874	-0.177005	0.11403	0.671492	0.863624	0.0169192	-0.0299985	-0.176932	0.115986
PC (36:3) A	Control	-0.0039536	-0.132471	0.124564	0.951921	0.98234	0.0131032	-0.0063789	-0.134476	0.126956
PC (36:3) A	Interaction	-0.0275338	-0.221678	0.166611	0.781039	0.927334	0.016901	-0.0248812	-0.227071	0.176181
PC (36:3) B	Pre-ETT	0.0209536	-0.406161	0.448068	0.923399	0.980272	0.0402305	0.0298959	-0.388836	0.472506
PC (36:3) B	Post-ETT	0.0213856	-0.405729	0.4485	0.921825	0.965205	0.0417079	0.0323857	-0.376753	0.46815
PC (36:3) B	Case	-0.0926721	-0.191851	0.00650703	0.0670449	0.606001	0.0550114	-0.0928594	-0.196534	0.00958717
PC (36:3) B	Control	-0.0931041	-0.180697	-0.0055115	0.0372249	0.240074	0.0722756	-0.0935452	-0.181976	-0.0007484
PC (36:3) B	Interaction	0.00043205	-0.131889	0.132753	0.994894	0.999005	0.0115518	-0.0001418	-0.139455	0.138082
PC (36:4) A	Pre-ETT	-0.297391	-0.712734	0.117953	0.16051	0.545245	0.107928	-0.304481	-0.728056	0.121118
PC (36:4) A	Post-ETT	-0.0684477	-0.483791	0.346896	0.746697	0.894455	0.0459651	-0.0850382	-0.50432	0.338588
PC (36:4) A	Case	0.0991757	-0.13906	0.337412	0.414548	0.7206	0.0321479	0.0968388	-0.146383	0.35008
PC (36:4) A	Control	-0.129767	-0.340172	0.0806369	0.226735	0.548353	0.0523272	-0.129516	-0.341303	0.0959394
PC (36:4) A	Interaction	0.228943	-0.0889034	0.54679	0.158023	0.622263	0.0800031	0.227436	-0.10036	0.540035
PC (36:4) B	Pre-ETT	0.265321	-0.167339	0.697981	0.229397	0.614949	0.0903654	0.277036	-0.161451	0.720751
PC (36:4) B	Post-ETT	0.234756	-0.197904	0.667416	0.287576	0.670207	0.0857235	0.240718	-0.202477	0.672376
PC (36:4) B	Case	-0.0037348	-0.0949336	0.0874639	0.936026	0.975527	0.00907997	-0.0032565	-0.0957922	0.0916281
PC (36:4) B	Control	0.0268303	-0.0537142	0.107375	0.51383	0.774022	0.0101414	0.0274411	-0.0542116	0.10599
PC (36:4) B	Interaction	-0.0305651	-0.152239	0.0911092	0.622471	0.850273	0.0113018	-0.0292071	-0.150575	0.0921707
PC (36:5) A [M+CH3COO]-	Pre-ETT	-0.109899	-0.574901	0.355103	0.643206	0.898024	0.0486106	-0.109303	-0.582453	0.375201
PC (36:5) A [M+CH3COO]-	Post-ETT	-0.132431	-0.597433	0.332571	0.576714	0.819492	0.0572674	-0.134515	-0.586095	0.327516
PC (36:5) A [M+CH3COO]-	Case	0.0495559	-0.223375	0.322487	0.721938	0.894429	0.0293558	0.0492805	-0.223003	0.327407
PC (36:5) A [M+CH3COO]-	Control	0.0720878	-0.168958	0.313134	0.557774	0.785533	0.0290967	0.0732835	-0.175171	0.320072
PC (36:5) A [M+CH3COO]-	Interaction	-0.0225319	-0.386667	0.341604	0.903471	0.979239	0.0297812	-0.0232546	-0.398847	0.358797
PC (36:5) A [M+H]+_[M+Na]+	Pre-ETT	-0.165718	-0.618059	0.286622	0.472727	0.825209	0.0599841	-0.170822	-0.617348	0.284984
PC (36:5) A [M+H]+_[M+Na]+	Post-ETT	-0.139241	-0.591581	0.313099	0.546293	0.81345	0.0570426	-0.140123	-0.59741	0.326241
PC (36:5) A [M+H]+_[M+Na]+	Case	0.0741771	-0.211173	0.359527	0.610405	0.833221	0.0323435	0.0749846	-0.222781	0.371805
PC (36:5) A [M+H]+_[M+Na]+	Control	0.0476997	-0.204314	0.299714	0.71066	0.864053	0.0276568	0.0525005	-0.217385	0.302506
PC (36:5) A [M+H]+_[M+Na]+	Interaction	0.0264774	-0.354226	0.407181	0.891574	0.977218	0.0308122	0.020919	-0.363179	0.421491
PC (36:5) B	Pre-ETT	-0.162893	-0.529843	0.204057	0.384274	0.743486	0.0577576	-0.163346	-0.527121	0.216839
PC (36:5) B	Post-ETT	-0.302462	-0.669412	0.0644875	0.106198	0.460197	0.127983	-0.292313	-0.663658	0.0838757
PC (36:5) B	Case	-0.0798542	-0.202953	0.0432448	0.203577	0.607998	0.0297734	-0.0789367	-0.207297	0.0470537
PC (36:5) B	Control	0.0597152	-0.0490029	0.168433	0.281685	0.595013	0.0191369	0.0565951	-0.0479116	0.166118
PC (36:5) B	Interaction	-0.139569	-0.303804	0.0246652	0.0957908	0.595598	0.053617	-0.137813	-0.302721	0.021982
PC (36:5) C	Pre-ETT	-0.129392	-0.5801	0.321317	0.573656	0.874236	0.0419776	-0.120502	-0.571836	0.33528
PC (36:5) C	Post-ETT	-0.185144	-0.635853	0.265564	0.420748	0.741843	0.0519337	-0.184691	-0.606866	0.258097
PC (36:5) C	Case	0.0269458	-0.139013	0.192905	0.750312	0.909779	0.015604	0.0254278	-0.142298	0.197336
PC (36:5) C	Control	0.0826985	-0.0638723	0.229269	0.268789	0.588473	0.0229645	0.0808886	-0.0649713	0.235908
PC (36:5) C	Interaction	-0.0557527	-0.277169	0.165664	0.621646	0.850273	0.0169497	-0.0554332	-0.278592	0.167705
PC (36:5) D	Pre-ETT	-0.224428	-0.596827	0.147972	0.237532	0.621958	0.0815135	-0.222374	-0.584727	0.14956
PC (36:5) D	Post-ETT	-0.348935	-0.721336	0.0234649	0.0662886	0.393313	0.218298	-0.341731	-0.719398	0.0258799
PC (36:5) D	Case	-0.0630278	-0.210999	0.0849436	0.403809	0.718825	0.0233684	-0.0630876	-0.216159	0.0846932
PC (36:5) D	Control	0.0614802	-0.0692045	0.192165	0.356498	0.661006	0.0215115	0.0622542	-0.0767138	0.19565
PC (36:5) D	Interaction	-0.124508	-0.321926	0.0729104	0.216417	0.671667	0.0381108	-0.126625	-0.328047	0.0862786
PC (36:5); PC (16:1-20:4)	Pre-ETT	-0.0514299	-0.489408	0.386549	0.817975	0.952877	0.0388208	-0.036603	-0.480447	0.409199
PC (36:5); PC (16:1-20:4)	Post-ETT	-0.0538007	-0.491779	0.384178	0.809741	0.925288	0.0394135	-0.0489924	-0.482368	0.367839
PC (36:5); PC (16:1-20:4)	Case	0.0413358	-0.122478	0.205149	0.620906	0.843947	0.015778	0.040112	-0.125621	0.211198
PC (36:5); PC (16:1-20:4)	Control	0.0437066	-0.10097	0.188383	0.55378	0.785533	0.0150522	0.0417011	-0.098024	0.194065
PC (36:5); PC (16:1-20:4)	Interaction	-0.0023709	-0.220925	0.216184	0.983037	0.99668	0.0173195	0.0004206	-0.222072	0.226032
PC (36:6)	Pre-ETT	-0.219149	-0.613526	0.175227	0.2761	0.649201	0.0638815	-0.217809	-0.62026	0.183104
PC (36:6)	Post-ETT	-0.304896	-0.699273	0.0894809	0.129705	0.473933	0.118652	-0.29392	-0.675536	0.100963
PC (36:6)	Case	-0.167156	-0.332074	-0.0022373	0.046972	0.606001	0.118689	-0.169594	-0.335336	-0.0061383
PC (36:6)	Control	-0.0814092	-0.227061	0.0642429	0.273306	0.588837	0.0251237	-0.0832149	-0.239645	0.0701053
PC (36:6)	Interaction	-0.0857466	-0.305775	0.134282	0.44498	0.807745	0.0245185	-0.0834985	-0.315229	0.156061
PC (37:2)	Pre-ETT	-0.181976	-0.577241	0.213289	0.366872	0.7235	0.0644614	-0.178296	-0.575365	0.217684
PC (37:2)	Post-ETT	-0.226393	-0.621658	0.168873	0.261611	0.639908	0.0780455	-0.23135	-0.605027	0.16704
PC (37:2)	Case	-0.135633	-0.26236	-0.0089064	0.0359307	0.606001	0.108683	-0.13563	-0.270484	-0.0028315
PC (37:2)	Control	-0.0912166	-0.203138	0.0207053	0.110182	0.401894	0.0438691	-0.0934039	-0.208003	0.0234565
PC (37:2)	Interaction	-0.0444164	-0.213491	0.124658	0.606631	0.849298	0.0170086	-0.0433976	-0.216631	0.133737
PC (37:3) A	Pre-ETT	0.179308	-0.25217	0.610786	0.415362	0.776621	0.0605302	0.191654	-0.227475	0.620133
PC (37:3) A	Post-ETT	0.0374213	-0.394057	0.468899	0.865023	0.945053	0.0457456	0.049845	-0.382001	0.492871
PC (37:3) A	Case	-0.103968	-0.220355	0.0124188	0.079975	0.606001	0.0569102	-0.103044	-0.221803	0.0140942
PC (37:3) A	Control	0.0379183	-0.0648719	0.140708	0.469673	0.746444	0.0128696	0.0367331	-0.0687662	0.141675
PC (37:3) A	Interaction	-0.141886	-0.297166	0.0133931	0.073307	0.595598	0.0630699	-0.138886	-0.296332	0.0249929
PC (37:3) B	Pre-ETT	0.2447	-0.1672	0.6566	0.244275	0.628339	0.0969387	0.256603	-0.166558	0.683298
PC (37:3) B	Post-ETT	0.00218247	-0.409718	0.414083	0.991714	0.993948	0.0448336	0.00624433	-0.420056	0.415794
PC (37:3) B	Case	-0.168884	-0.402503	0.0647348	0.156522	0.606001	0.0694945	-0.168713	-0.403344	0.0748574
PC (37:3) B	Control	0.0736334	-0.132693	0.27996	0.484259	0.758787	0.0274587	0.0727351	-0.137041	0.289115
PC (37:3) B	Interaction	-0.242517	-0.554204	0.0691689	0.127256	0.595598	0.0832639	-0.246694	-0.558001	0.0786635
PC (37:4)	Pre-ETT	0.398191	-0.0350306	0.831413	0.0716273	0.390499	0.170289	0.375443	-0.0720471	0.801519
PC (37:4)	Post-ETT	0.234236	-0.198986	0.667458	0.289271	0.670207	0.0682343	0.218583	-0.223632	0.624588
PC (37:4)	Case	-0.0898586	-0.195146	0.0154288	0.0943764	0.606001	0.0381404	-0.0906667	-0.203755	0.0229099
PC (37:4)	Control	0.0740963	-0.0188911	0.167084	0.118339	0.405085	0.028711	0.072856	-0.0198663	0.171033
PC (37:4)	Interaction	-0.163955	-0.304426	-0.0234839	0.0221591	0.523037	0.161062	-0.163769	-0.309771	-0.0173827
PC (37:5)	Pre-ETT	-0.0411291	-0.447145	0.364887	0.84262	0.956091	0.0381707	-0.0391405	-0.4528	0.344771
PC (37:5)	Post-ETT	-0.19903	-0.605045	0.206986	0.336664	0.697003	0.0736625	-0.199537	-0.591789	0.220214
PC (37:5)	Case	-0.0818243	-0.240277	0.0766282	0.311482	0.688997	0.0284864	-0.0833534	-0.243397	0.0751916
PC (37:5)	Control	0.0760761	-0.0638653	0.216018	0.286653	0.598622	0.0253607	0.0748642	-0.0659505	0.220952
PC (37:5)	Interaction	-0.1579	-0.369302	0.0535015	0.143211	0.595598	0.0528118	-0.156761	-0.381554	0.0617198
PC (37:6) A	Pre-ETT	0.0260421	-0.429121	0.481205	0.910713	0.979995	0.0423756	0.0337742	-0.415732	0.485455
PC (37:6) A	Post-ETT	-0.170077	-0.62524	0.285087	0.463948	0.770361	0.0559568	-0.166334	-0.612744	0.298616
PC (37:6) A	Case	-0.144314	-0.275503	-0.0131255	0.031079	0.606001	0.11876	-0.14535	-0.279313	-0.0085113
PC (37:6) A	Control	0.0518046	-0.0640582	0.167667	0.380846	0.683372	0.0173479	0.0500044	-0.0672947	0.167879
PC (37:6) A	Interaction	-0.196119	-0.371146	-0.0210912	0.0280816	0.523037	0.140546	-0.196415	-0.371965	-0.0171932
PC (37:6) B	Pre-ETT	0.224639	-0.149278	0.598555	0.238999	0.621958	0.0737685	0.236359	-0.155552	0.608004
PC (37:6) B	Post-ETT	0.272317	-0.101599	0.646234	0.153462	0.526279	0.112502	0.27264	-0.0985971	0.682873
PC (37:6) B	Case	-0.0489792	-0.248417	0.150459	0.630275	0.847348	0.0233414	-0.0500611	-0.250372	0.145526
PC (37:6) B	Control	-0.0966577	-0.272796	0.079481	0.28213	0.595013	0.0308907	-0.0930213	-0.287087	0.0949196
PC (37:6) B	Interaction	0.0476785	-0.218405	0.313762	0.725439	0.919035	0.0246941	0.0484546	-0.235697	0.330931
PC (38:1)	Pre-ETT	0.390869	-0.142358	0.924096	0.150802	0.540916	0.168912	0.413863	-0.106855	0.921214
PC (38:1)	Post-ETT	-0.0398499	-0.573077	0.493377	0.883546	0.949706	0.0415072	-0.039271	-0.556097	0.490828
PC (38:1)	Case	-0.505801	-0.91337	-0.0982328	0.0150009	0.606001	0.626741	-0.50291	-0.91552	-0.098837
PC (38:1)	Control	-0.0750824	-0.435037	0.284872	0.682667	0.852858	0.036582	-0.0700307	-0.445081	0.300862
PC (38:1)	Interaction	-0.430719	-0.974483	0.113045	0.120543	0.595598	0.122843	-0.439352	-0.995264	0.116256
PC (38:2)	Pre-ETT	-0.284892	-0.743425	0.17364	0.223318	0.610075	0.0896177	-0.280593	-0.729082	0.172474
PC (38:2)	Post-ETT	-0.262572	-0.721105	0.19596	0.261715	0.639908	0.0776892	-0.267758	-0.713158	0.202614
PC (38:2)	Case	-0.103702	-0.233053	0.0256494	0.116109	0.606001	0.0451011	-0.101812	-0.2354	0.0254307
PC (38:2)	Control	-0.126022	-0.240262	-0.011782	0.0306103	0.216216	0.108785	-0.124888	-0.244367	-0.0084915
PC (38:2)	Interaction	0.02232	-0.150256	0.194896	0.799889	0.93463	0.0145284	0.022983	-0.160462	0.198873
PC (38:3)	Pre-ETT	-0.002663	-0.476291	0.470965	0.991208	0.995683	0.041733	-0.0131524	-0.475535	0.469198
PC (38:3)	Post-ETT	-0.0150947	-0.488723	0.458533	0.950193	0.976526	0.0456131	-0.0154209	-0.47687	0.475869
PC (38:3)	Case	-0.0699186	-0.177309	0.037472	0.201931	0.607998	0.0223683	-0.0686798	-0.177689	0.0371377
PC (38:3)	Control	-0.0574869	-0.152332	0.0373579	0.234847	0.552948	0.0167589	-0.0581485	-0.158024	0.0412729
PC (38:3)	Interaction	-0.0124317	-0.155709	0.130845	0.864963	0.959872	0.0121906	-0.0131371	-0.160946	0.136794
PC (38:3) A	Pre-ETT	-0.0238596	-0.510105	0.462386	0.923383	0.980272	0.0418254	-0.0185837	-0.487009	0.481684
PC (38:3) A	Post-ETT	-0.0580953	-0.544341	0.42815	0.814852	0.925288	0.0450365	-0.059702	-0.547115	0.422502
PC (38:3) A	Case	-0.107705	-0.227917	0.0125068	0.0790798	0.606001	0.0506209	-0.108175	-0.230812	0.0195826
PC (38:3) A	Control	-0.0734693	-0.179638	0.0326989	0.175	0.491785	0.0231907	-0.0730893	-0.182679	0.0350706
PC (38:3) A	Interaction	-0.0342357	-0.194618	0.126147	0.675669	0.890464	0.0127861	-0.0346699	-0.201413	0.129255
PC (38:3) B	Pre-ETT	-0.13876	-0.534957	0.257437	0.492437	0.833672	0.0525892	-0.137115	-0.51926	0.257989
PC (38:3) B	Post-ETT	-0.139961	-0.536158	0.256236	0.488698	0.787938	0.0531892	-0.143165	-0.524952	0.243139
PC (38:3) B	Case	-0.0360833	-0.122387	0.0502201	0.412526	0.7206	0.0131284	-0.0369856	-0.125718	0.0516531
PC (38:3) B	Control	-0.0348821	-0.111103	0.0413389	0.369737	0.67337	0.0126988	-0.0360316	-0.114005	0.0411021
PC (38:3) B	Interaction	-0.0012011	-0.116344	0.113942	0.983688	0.99668	0.0106541	-0.0002859	-0.123234	0.118197
PC (38:4) A	Pre-ETT	0.141739	-0.282786	0.566264	0.512863	0.851582	0.0531223	0.141532	-0.301946	0.570558
PC (38:4) A	Post-ETT	0.124354	-0.300171	0.548879	0.565886	0.819492	0.0516485	0.129022	-0.290617	0.54027
PC (38:4) A	Case	-0.0786639	-0.223451	0.0661229	0.286937	0.683472	0.0266227	-0.0801649	-0.229867	0.0703241
PC (38:4) A	Control	-0.0612784	-0.189151	0.0665939	0.347605	0.655388	0.0196294	-0.0629046	-0.202788	0.0683932
PC (38:4) A	Interaction	-0.0173856	-0.210555	0.175784	0.85998	0.956728	0.0172195	-0.0172063	-0.214478	0.187613
PC (38:4) B	Pre-ETT	-0.149791	-0.643698	0.344116	0.552236	0.8653	0.0524055	-0.156122	-0.626468	0.351555
PC (38:4) B	Post-ETT	-0.201719	-0.695626	0.292188	0.423434	0.741843	0.060491	-0.201004	-0.718465	0.287334
PC (38:4) B	Case	-0.0639978	-0.20449	0.0764944	0.371957	0.702974	0.0189459	-0.065338	-0.207062	0.074934
PC (38:4) B	Control	-0.0120697	-0.136149	0.11201	0.848797	0.952634	0.011554	-0.0105403	-0.134072	0.118725
PC (38:4) B	Interaction	-0.0519281	-0.239368	0.135512	0.58714	0.849298	0.0164809	-0.0540067	-0.252339	0.14265
PC (38:4) C	Pre-ETT	0.344073	-0.115561	0.803708	0.142324	0.532182	0.147206	0.356711	-0.0801071	0.821121
PC (38:4) C	Post-ETT	0.329025	-0.13061	0.78866	0.160611	0.526444	0.121525	0.328672	-0.117758	0.776895
PC (38:4) C	Case	-0.0209707	-0.114005	0.0720631	0.658637	0.854024	0.0104978	-0.0214435	-0.117619	0.0751007
PC (38:4) C	Control	-0.0059224	-0.0880876	0.0762429	0.887655	0.966635	0.00831891	-0.0070101	-0.0914588	0.0796925
PC (38:4) C	Interaction	-0.0150484	-0.139171	0.109074	0.812174	0.941192	0.0116247	-0.0140138	-0.142015	0.112545
PC (38:4); PC (18:0-20:4)	Pre-ETT	-0.187123	-0.678453	0.304207	0.455395	0.810585	0.0592168	-0.193624	-0.701026	0.28068
PC (38:4); PC (18:0-20:4)	Post-ETT	-0.24187	-0.7332	0.24946	0.334623	0.697003	0.0764717	-0.241325	-0.717148	0.246512
PC (38:4); PC (18:0-20:4)	Case	0.0520654	-0.237851	0.341981	0.724849	0.894429	0.0280806	0.0537221	-0.233706	0.342631
PC (38:4); PC (18:0-20:4)	Control	0.106813	-0.149234	0.36286	0.413574	0.709656	0.0333265	0.10552	-0.153779	0.358422
PC (38:4); PC (18:0-20:4)	Interaction	-0.0547475	-0.441544	0.332049	0.781461	0.927334	0.0308213	-0.0546935	-0.453792	0.342493
PC (38:4); PC (18:1-20:3)	Pre-ETT	0.141742	-0.292758	0.576242	0.522577	0.858107	0.0598226	0.159375	-0.279852	0.597002
PC (38:4); PC (18:1-20:3)	Post-ETT	0.143161	-0.291339	0.57766	0.518424	0.799059	0.057815	0.150445	-0.26123	0.574874
PC (38:4); PC (18:1-20:3)	Case	-0.0661372	-0.200886	0.0686118	0.336057	0.69881	0.0234015	-0.0647727	-0.203612	0.0761952
PC (38:4); PC (18:1-20:3)	Control	-0.0675556	-0.186563	0.0514514	0.265883	0.585731	0.022246	-0.0671313	-0.186802	0.0513703
PC (38:4); PC (18:1-20:3)	Interaction	0.00141846	-0.178359	0.181196	0.987662	0.99668	0.0155102	0.00162136	-0.183379	0.17698
PC (38:5) A	Pre-ETT	0.189088	-0.220519	0.598695	0.36558	0.7235	0.0616108	0.183784	-0.225002	0.611627
PC (38:5) A	Post-ETT	0.0911828	-0.318424	0.50079	0.662613	0.859658	0.0485488	0.0846921	-0.329918	0.499142
PC (38:5) A	Case	-0.0191239	-0.164454	0.126206	0.796475	0.917483	0.0155911	-0.0214937	-0.176216	0.129801
PC (38:5) A	Control	0.0787814	-0.0495703	0.207133	0.228972	0.548938	0.0276805	0.0803701	-0.0527494	0.208044
PC (38:5) A	Interaction	-0.0979053	-0.291799	0.0959887	0.322336	0.737964	0.0283582	-0.0969405	-0.297579	0.10544
PC (38:5) B	Pre-ETT	-0.130967	-0.527776	0.265843	0.517706	0.853256	0.0495425	-0.14476	-0.534024	0.244275
PC (38:5) B	Post-ETT	-0.229185	-0.625994	0.167625	0.257628	0.636915	0.0854323	-0.237298	-0.656052	0.14689
PC (38:5) B	Case	-0.0702271	-0.207139	0.0666846	0.314734	0.688997	0.0229683	-0.0683231	-0.211821	0.069736
PC (38:5) B	Control	0.0279908	-0.0929263	0.148908	0.650039	0.836033	0.0137561	0.0278483	-0.0943933	0.154077
PC (38:5) B	Interaction	-0.0982179	-0.280881	0.084445	0.291941	0.714662	0.0270166	-0.100931	-0.288701	0.0875448
PC (38:6) A	Pre-ETT	-0.32672	-0.789918	0.136478	0.166826	0.550763	0.115857	-0.336183	-0.795038	0.154767
PC (38:6) A	Post-ETT	-0.280584	-0.743783	0.182614	0.235126	0.615478	0.0932167	-0.296551	-0.749551	0.171765
PC (38:6) A	Case	-0.0325509	-0.207715	0.142613	0.715693	0.894429	0.017489	-0.0309967	-0.209338	0.15118
PC (38:6) A	Control	-0.0786865	-0.233387	0.0760142	0.318808	0.623284	0.024878	-0.0776443	-0.233978	0.0837365
PC (38:6) A	Interaction	0.0461356	-0.187562	0.279834	0.69881	0.906619	0.0201142	0.0446114	-0.191568	0.28335
PC (38:6) B	Pre-ETT	0.0713848	-0.323026	0.465795	0.722787	0.919857	0.0396097	0.0597559	-0.311456	0.453421
PC (38:6) B	Post-ETT	-0.063876	-0.458286	0.330534	0.750923	0.895873	0.0407498	-0.0696626	-0.446695	0.341994
PC (38:6) B	Case	-0.0661048	-0.158153	0.0259437	0.159264	0.606001	0.0270045	-0.0667448	-0.16038	0.0294317
PC (38:6) B	Control	0.0691561	-0.0121389	0.150451	0.0954541	0.372606	0.0344385	0.0681275	-0.0161877	0.154397
PC (38:6) B	Interaction	-0.135261	-0.258069	-0.0124529	0.0308729	0.523037	0.105472	-0.135864	-0.269494	-0.0088846
PC (38:7)	Pre-ETT	-0.0846338	-0.443965	0.274698	0.644345	0.898024	0.0355449	-0.079299	-0.451401	0.281291
PC (38:7)	Post-ETT	-0.233897	-0.593228	0.125435	0.202032	0.578875	0.0807168	-0.230335	-0.594706	0.146382
PC (38:7)	Case	-0.089502	-0.260331	0.081327	0.304477	0.688997	0.028891	-0.0908991	-0.261396	0.0851869
PC (38:7)	Control	0.0597609	-0.0911112	0.210633	0.437544	0.721578	0.0184682	0.0583125	-0.0913803	0.211602
PC (38:7)	Interaction	-0.149263	-0.377177	0.0786514	0.199283	0.656897	0.041921	-0.149399	-0.385283	0.0845296
PC (39:4)	Pre-ETT	0.0618024	-0.33607	0.459675	0.760789	0.927537	0.0444387	0.0644645	-0.338708	0.460773
PC (39:4)	Post-ETT	-0.0821519	-0.480024	0.315721	0.685706	0.866872	0.0423021	-0.0774021	-0.475617	0.319182
PC (39:4)	Case	-0.143844	-0.304812	0.017125	0.0798687	0.606001	0.064487	-0.139319	-0.309043	0.026799
PC (39:4)	Control	0.00011081	-0.142053	0.142274	0.998781	0.999051	0.0145484	0.0031699	-0.138811	0.145693
PC (39:4)	Interaction	-0.143954	-0.358713	0.0708045	0.188921	0.650467	0.0444708	-0.147156	-0.360767	0.0715992
PC (39:5)	Pre-ETT	0.251466	-0.161215	0.664147	0.232361	0.617678	0.0870412	0.242743	-0.171	0.667443
PC (39:5)	Post-ETT	0.112377	-0.300304	0.525057	0.593539	0.819492	0.0477701	0.0951023	-0.317054	0.498812
PC (39:5)	Case	-0.064132	-0.270825	0.142561	0.5431	0.78723	0.0277343	-0.0651659	-0.28155	0.14573
PC (39:5)	Control	0.0749576	-0.107589	0.257504	0.420932	0.709656	0.0273051	0.0744424	-0.106813	0.260215
PC (39:5)	Interaction	-0.13909	-0.414852	0.136673	0.322874	0.737964	0.0375807	-0.138106	-0.415541	0.138782
PC (39:6)	Pre-ETT	0.231307	-0.246872	0.709486	0.343088	0.717143	0.0726665	0.241756	-0.231888	0.711287
PC (39:6)	Post-ETT	0.022693	-0.455486	0.500872	0.925892	0.967188	0.0454007	0.0356244	-0.461194	0.506516
PC (39:6)	Case	-0.120063	-0.242135	0.00200864	0.0538908	0.606001	0.0729592	-0.122081	-0.252225	0.0085136
PC (39:6)	Control	0.0885507	-0.0192601	0.196361	0.107437	0.395119	0.0327249	0.0879105	-0.0240138	0.200741
PC (39:6)	Interaction	-0.208614	-0.371478	-0.0457498	0.0120549	0.504347	0.291776	-0.209758	-0.377704	-0.0463352
PC (40:4)	Pre-ETT	-0.0590382	-0.553459	0.435383	0.814956	0.952877	0.0453351	-0.0509508	-0.510279	0.41741
PC (40:4)	Post-ETT	-0.0881672	-0.582588	0.406254	0.726707	0.889328	0.0438327	-0.0708363	-0.555125	0.397448
PC (40:4)	Case	-0.0290834	-0.114057	0.0558903	0.502332	0.758593	0.0105076	-0.0288193	-0.118645	0.0634206
PC (40:4)	Control	4.5539e-05	-0.0750012	0.0750923	0.999051	0.999051	0.00774271	0.00062741	-0.0776028	0.0759724
PC (40:4)	Interaction	-0.029129	-0.142498	0.0842402	0.614549	0.849298	0.00971072	-0.0287567	-0.145823	0.0873224
PC (40:4) A	Pre-ETT	-0.107713	-0.601966	0.38654	0.66928	0.909012	0.0477042	-0.105776	-0.607272	0.358128
PC (40:4) A	Post-ETT	-0.206925	-0.701178	0.287328	0.411895	0.733737	0.068765	-0.218412	-0.71026	0.280579
PC (40:4) A	Case	-0.0519864	-0.166658	0.0626848	0.374243	0.702974	0.0191725	-0.0536823	-0.173131	0.0656125
PC (40:4) A	Control	0.0472261	-0.0540487	0.148501	0.360736	0.665648	0.0160149	0.0487365	-0.0609623	0.152721
PC (40:4) A	Interaction	-0.0992125	-0.252203	0.0537779	0.203724	0.66173	0.0284763	-0.101995	-0.258037	0.0636711
PC (40:4) B	Pre-ETT	0.472929	0.0573591	0.888499	0.025715	0.312435	0.362689	0.471436	0.0321072	0.880947
PC (40:4) B	Post-ETT	0.2801	-0.13547	0.69567	0.186487	0.564535	0.0949165	0.267478	-0.176703	0.692616
PC (40:4) B	Case	-0.196568	-0.373938	-0.0191968	0.0298488	0.606001	0.192665	-0.200798	-0.391878	-0.0170711
PC (40:4) B	Control	-0.0037387	-0.160388	0.152911	0.962691	0.987091	0.0159335	-0.0028512	-0.161951	0.155875
PC (40:4) B	Interaction	-0.192829	-0.429471	0.0438132	0.110247	0.595598	0.0765837	-0.195625	-0.437516	0.0487287
PC (40:5) A	Pre-ETT	-0.0697939	-0.543543	0.403955	0.772775	0.935904	0.0516349	-0.0748447	-0.539567	0.413293
PC (40:5) A	Post-ETT	-0.0962965	-0.570046	0.377453	0.690342	0.870261	0.0512593	-0.0842633	-0.565276	0.359091
PC (40:5) A	Case	-0.0328515	-0.142689	0.0769857	0.557734	0.792459	0.0127636	-0.0323486	-0.151142	0.0842259
PC (40:5) A	Control	-0.0063489	-0.103355	0.0906567	0.89793	0.972211	0.00995007	-0.0043164	-0.105263	0.0998152
PC (40:5) A	Interaction	-0.0265026	-0.173044	0.120039	0.722988	0.919035	0.0126306	-0.0286927	-0.183007	0.127975
PC (40:5) B	Pre-ETT	-0.0411586	-0.551267	0.46895	0.874345	0.965468	0.0477864	-0.0520713	-0.539884	0.436811
PC (40:5) B	Post-ETT	-0.0992802	-0.609389	0.410828	0.702863	0.87367	0.0470372	-0.0996369	-0.60756	0.388601
PC (40:5) B	Case	-0.0558736	-0.130226	0.0184785	0.140789	0.606001	0.0188219	-0.0561868	-0.133374	0.0202199
PC (40:5) B	Control	0.00224799	-0.0634181	0.067914	0.946505	0.98234	0.00614286	0.00269307	-0.0676299	0.0704767
PC (40:5) B	Interaction	-0.0581216	-0.15732	0.0410766	0.250816	0.684357	0.0136639	-0.0568905	-0.165831	0.0437832
PC (40:6) A	Pre-ETT	0.232461	-0.219772	0.684695	0.313705	0.683266	0.0866347	0.250119	-0.222355	0.689749
PC (40:6) A	Post-ETT	0.0655676	-0.386666	0.517801	0.776282	0.913442	0.0459654	0.0730988	-0.386213	0.510653
PC (40:6) A	Case	-0.113601	-0.296704	0.0695032	0.223987	0.627423	0.033437	-0.112621	-0.299561	0.0654259
PC (40:6) A	Control	0.0532933	-0.10842	0.215006	0.518334	0.774022	0.0200655	0.0530318	-0.107678	0.212623
PC (40:6) A	Interaction	-0.166894	-0.411185	0.0773971	0.18057	0.640113	0.0455914	-0.166404	-0.407815	0.0805165
PC (40:6) B	Pre-ETT	0.0949435	-0.302127	0.492014	0.639322	0.898024	0.0427909	0.08737	-0.305843	0.501945
PC (40:6) B	Post-ETT	0.0497298	-0.347341	0.446801	0.806093	0.924514	0.0355467	0.044729	-0.350999	0.423221
PC (40:6) B	Case	-0.0526814	-0.13233	0.0269669	0.194848	0.607998	0.017378	-0.0524999	-0.135741	0.0279163
PC (40:6) B	Control	-0.0074678	-0.0778113	0.0628758	0.835173	0.950516	0.00730315	-0.0063017	-0.0793546	0.063919
PC (40:6) B	Interaction	-0.0452137	-0.151478	0.0610505	0.404319	0.807745	0.0126044	-0.0464521	-0.154557	0.0604748
PC (40:7) A	Pre-ETT	-0.191149	-0.626781	0.244482	0.389785	0.745119	0.0596077	-0.206158	-0.622875	0.240396
PC (40:7) A	Post-ETT	-0.323662	-0.759293	0.11197	0.145338	0.513297	0.135976	-0.327324	-0.758599	0.106665
PC (40:7) A	Case	-0.109553	-0.255908	0.036802	0.142344	0.606001	0.0400833	-0.105774	-0.253346	0.0439956
PC (40:7) A	Control	0.0229591	-0.106298	0.152217	0.727739	0.870548	0.0140697	0.0247437	-0.113266	0.157474
PC (40:7) A	Interaction	-0.132512	-0.327775	0.0627499	0.183484	0.640113	0.04098	-0.133826	-0.339166	0.0693074
PC (40:7) B	Pre-ETT	0.203263	-0.145396	0.551923	0.253193	0.632981	0.0785578	0.18612	-0.16735	0.555677
PC (40:7) B	Post-ETT	0.0925821	-0.256077	0.441242	0.602755	0.819492	0.0451427	0.0862146	-0.275499	0.461164
PC (40:7) B	Case	-0.05144	-0.155478	0.0525981	0.332509	0.69881	0.0179199	-0.0505416	-0.159435	0.0562047
PC (40:7) B	Control	0.0592411	-0.0326429	0.151125	0.206351	0.534769	0.0222609	0.0590882	-0.0322162	0.155062
PC (40:7) B	Interaction	-0.110681	-0.249485	0.0281231	0.118087	0.595598	0.0482114	-0.111374	-0.251432	0.0273508
PC (40:8)	Pre-ETT	-0.119021	-0.509302	0.271261	0.550032	0.8653	0.0501685	-0.123288	-0.531539	0.270039
PC (40:8)	Post-ETT	-0.37959	-0.769871	0.0106914	0.0566149	0.340454	0.256119	-0.382597	-0.782669	0.015589
PC (40:8)	Case	-0.227923	-0.420525	-0.0353207	0.0203736	0.606001	0.34327	-0.227407	-0.428252	-0.0433392
PC (40:8)	Control	0.0326463	-0.137456	0.202748	0.706797	0.864053	0.0194555	0.0361734	-0.144689	0.209617
PC (40:8)	Interaction	-0.260569	-0.517533	-0.0036058	0.0468706	0.523037	0.150058	-0.262317	-0.533565	0.013239
PC (42:10)	Pre-ETT	-0.188202	-0.577933	0.20153	0.34391	0.717143	0.0703391	-0.191984	-0.589359	0.203549
PC (42:10)	Post-ETT	-0.409343	-0.799075	-0.0196109	0.0395338	0.279247	0.320898	-0.404702	-0.799989	-0.0072208
PC (42:10)	Case	-0.153183	-0.31621	0.00984425	0.0655317	0.606001	0.0975912	-0.15508	-0.324195	0.0239954
PC (42:10)	Control	0.0679582	-0.0760234	0.21194	0.35492	0.660835	0.0226976	0.068848	-0.0827633	0.217026
PC (42:10)	Interaction	-0.221141	-0.438646	-0.0036358	0.0462914	0.523037	0.156614	-0.220398	-0.453744	-0.002517
PC (42:5)	Pre-ETT	0.0267736	-0.417322	0.470869	0.905939	0.979995	0.0426517	0.0208358	-0.398288	0.4506
PC (42:5)	Post-ETT	-0.0932823	-0.537377	0.350813	0.680566	0.866872	0.0478529	-0.0915434	-0.544541	0.345991
PC (42:5)	Case	-0.0378739	-0.194801	0.119053	0.636191	0.848575	0.0165819	-0.0375741	-0.196447	0.118579
PC (42:5)	Control	0.082182	-0.0564124	0.220776	0.245156	0.557529	0.0248161	0.0794495	-0.0662916	0.220953
PC (42:5)	Interaction	-0.120056	-0.329423	0.0893112	0.26106	0.685378	0.0314473	-0.116854	-0.332243	0.0963584
PC (42:6)	Pre-ETT	-0.402067	-0.904249	0.100116	0.116596	0.484909	0.173543	-0.417724	-0.905854	0.066984
PC (42:6)	Post-ETT	-0.244753	-0.746935	0.25743	0.339454	0.697003	0.0731035	-0.247191	-0.759147	0.267107
PC (42:6)	Case	0.138439	-0.0964059	0.373284	0.247934	0.65673	0.04023	0.140491	-0.094383	0.386288
PC (42:6)	Control	-0.0188745	-0.226284	0.188535	0.858441	0.952634	0.0186657	-0.0202033	-0.235892	0.185856
PC (42:6)	Interaction	0.157314	-0.156009	0.470636	0.325084	0.738074	0.0424399	0.159533	-0.168665	0.476124
PC (42:7)	Pre-ETT	0.145197	-0.251259	0.541654	0.472873	0.825209	0.0473922	0.125048	-0.26183	0.534124
PC (42:7)	Post-ETT	0.0718643	-0.324592	0.468321	0.722383	0.889328	0.0443345	0.0657812	-0.342644	0.458604
PC (42:7)	Case	-0.0505554	-0.144859	0.043748	0.293386	0.687456	0.0167744	-0.0512994	-0.149385	0.0442039
PC (42:7)	Control	0.0227776	-0.0605089	0.106064	0.591945	0.809299	0.0100273	0.0231877	-0.0643487	0.109968
PC (42:7)	Interaction	-0.073333	-0.19915	0.0524835	0.253297	0.684357	0.0211834	-0.0741157	-0.20709	0.0549271
PC (42:8)	Pre-ETT	-0.0169309	-0.46827	0.434408	0.94139	0.983412	0.0442146	-0.0171735	-0.473732	0.431342
PC (42:8)	Post-ETT	-0.071861	-0.5232	0.379478	0.754995	0.898322	0.0489054	-0.0719696	-0.547219	0.398883
PC (42:8)	Case	-0.0582632	-0.187246	0.0707196	0.375973	0.702974	0.0183041	-0.0588913	-0.195439	0.0747805
PC (42:8)	Control	-0.0033331	-0.117248	0.110581	0.954269	0.98234	0.0114998	-0.003054	-0.117826	0.114306
PC (42:8)	Interaction	-0.0549301	-0.227015	0.117154	0.531558	0.835843	0.0174874	-0.0576438	-0.229232	0.119207
PC (o-30:0)	Pre-ETT	-0.392664	-0.80932	0.0239923	0.0647322	0.390499	0.254631	-0.387478	-0.79386	0.00883311
PC (o-30:0)	Post-ETT	-0.578126	-0.994782	-0.16147	0.00653764	0.103902	2.00209	-0.578073	-0.991416	-0.149863
PC (o-30:0)	Case	-0.179831	-0.310384	-0.0492785	0.00693868	0.606001	0.159238	-0.180335	-0.313014	-0.0390398
PC (o-30:0)	Control	0.00563059	-0.109671	0.120932	0.923749	0.981289	0.0113288	0.00564053	-0.117153	0.123308
PC (o-30:0)	Interaction	-0.185462	-0.359641	-0.0112827	0.036895	0.523037	0.127839	-0.186317	-0.368301	-0.0003697
PC (o-32:0)	Pre-ETT	-0.436271	-0.876186	0.00364376	0.051928	0.368441	0.316583	-0.441991	-0.862799	0.0169869
PC (o-32:0)	Post-ETT	-0.561273	-1.00119	-0.121358	0.0123965	0.162248	0.951216	-0.569247	-0.994553	-0.12092
PC (o-32:0)	Case	-0.100183	-0.237573	0.0372069	0.152952	0.606001	0.0385302	-0.101734	-0.240519	0.0426164
PC (o-32:0)	Control	0.0248183	-0.0965213	0.146158	0.688506	0.855825	0.0131423	0.0247381	-0.103173	0.149863
PC (o-32:0)	Interaction	-0.125001	-0.308303	0.0582997	0.181357	0.640113	0.0323451	-0.126002	-0.319563	0.0658461
PC (o-32:1)	Pre-ETT	-0.39262	-0.824213	0.0389728	0.0745897	0.390499	0.22679	-0.386901	-0.817488	0.0480609
PC (o-32:1)	Post-ETT	-0.501302	-0.932895	-0.0697092	0.0228143	0.228768	0.710674	-0.499339	-0.939693	-0.0850215
PC (o-32:1)	Case	-0.0785883	-0.227112	0.0699351	0.2997	0.687456	0.024546	-0.0776462	-0.232633	0.0787896
PC (o-32:1)	Control	0.0300938	-0.101079	0.161266	0.652957	0.836901	0.0136962	0.0280356	-0.10706	0.167963
PC (o-32:1)	Interaction	-0.108682	-0.306837	0.0894728	0.282383	0.711519	0.0280722	-0.109101	-0.317095	0.0943304
PC (o-34:0)	Pre-ETT	0.0451869	-0.373909	0.464282	0.832635	0.956091	0.0434558	0.0494641	-0.372529	0.447758
PC (o-34:0)	Post-ETT	-0.111074	-0.530169	0.308022	0.603445	0.819492	0.0496578	-0.112256	-0.538884	0.311163
PC (o-34:0)	Case	-0.121346	-0.275359	0.0326676	0.122531	0.606001	0.0545336	-0.121577	-0.279534	0.0334638
PC (o-34:0)	Control	0.0349149	-0.101106	0.170936	0.614895	0.817141	0.0166868	0.034644	-0.101928	0.173356
PC (o-34:0)	Interaction	-0.156261	-0.36174	0.0492188	0.136095	0.595598	0.060913	-0.159619	-0.369886	0.0516421
PC (o-34:1)	Pre-ETT	-0.047589	-0.404455	0.309277	0.79381	0.944507	0.0415261	-0.0490804	-0.426179	0.31553
PC (o-34:1)	Post-ETT	-0.131327	-0.488193	0.225539	0.470744	0.775477	0.0473716	-0.128354	-0.492357	0.21489
PC (o-34:1)	Case	-0.0396484	-0.144455	0.0651582	0.458418	0.731168	0.0148494	-0.039162	-0.147174	0.0642416
PC (o-34:1)	Control	0.0440898	-0.0484729	0.136652	0.350522	0.655388	0.0165165	0.0433331	-0.0508131	0.136722
PC (o-34:1)	Interaction	-0.0837382	-0.223568	0.0560913	0.240498	0.677288	0.0258878	-0.0822607	-0.226713	0.0609182
PC (o-34:2)	Pre-ETT	-0.176441	-0.545783	0.192901	0.349115	0.72236	0.0583286	-0.171672	-0.547764	0.190606
PC (o-34:2)	Post-ETT	-0.199118	-0.56846	0.170225	0.290674	0.670207	0.0638345	-0.197699	-0.566064	0.161022
PC (o-34:2)	Case	0.0107506	-0.0976044	0.119106	0.845815	0.939225	0.0112369	0.0109138	-0.0991032	0.125435
PC (o-34:2)	Control	0.0334274	-0.0622692	0.129124	0.493579	0.762648	0.0134327	0.0335233	-0.0622449	0.133123
PC (o-34:2)	Interaction	-0.0226768	-0.16724	0.121887	0.758503	0.927334	0.0139968	-0.0239336	-0.169961	0.123147
PC (o-34:3)	Pre-ETT	-0.302457	-0.751618	0.146704	0.1869	0.582081	0.109583	-0.299393	-0.751664	0.13799
PC (o-34:3)	Post-ETT	-0.214531	-0.663692	0.234631	0.349207	0.697003	0.0666596	-0.206684	-0.649942	0.243579
PC (o-34:3)	Case	-0.127277	-0.324622	0.070068	0.206204	0.609929	0.0437338	-0.122435	-0.324729	0.0826594
PC (o-34:3)	Control	-0.215203	-0.389493	-0.0409132	0.0155184	0.18664	0.328656	-0.215258	-0.396369	-0.0423528
PC (o-34:3)	Interaction	0.0879266	-0.175364	0.351217	0.512767	0.82675	0.0276394	0.0887093	-0.186751	0.360206
PC (o-35:3)	Pre-ETT	0.0195151	-0.462321	0.501351	0.936729	0.983124	0.0451366	0.0257548	-0.475013	0.503371
PC (o-35:3)	Post-ETT	0.0382293	-0.443607	0.520065	0.876423	0.945449	0.0521512	0.0615564	-0.443678	0.538998
PC (o-35:3)	Case	0.0589339	-0.132348	0.250216	0.545934	0.788768	0.0214365	0.0575054	-0.13317	0.24267
PC (o-35:3)	Control	0.0402197	-0.128716	0.209155	0.64077	0.83132	0.0190464	0.0410358	-0.139735	0.217092
PC (o-35:3)	Interaction	0.0187142	-0.236488	0.273916	0.885717	0.975011	0.0198864	0.0179138	-0.249449	0.290392
PC (o-36:3)	Pre-ETT	-0.180273	-0.590249	0.229703	0.388783	0.745119	0.0611223	-0.180504	-0.592928	0.211208
PC (o-36:3)	Post-ETT	-0.11604	-0.526016	0.293936	0.579067	0.819492	0.0511774	-0.115727	-0.526067	0.291115
PC (o-36:3)	Case	-0.0150889	-0.154093	0.123915	0.831518	0.936181	0.0147946	-0.0158352	-0.159948	0.12328
PC (o-36:3)	Control	-0.0793221	-0.202087	0.0434429	0.205373	0.534769	0.0263828	-0.0805795	-0.207609	0.0425718
PC (o-36:3)	Interaction	0.0642332	-0.121221	0.249688	0.497236	0.821935	0.0205423	0.0646684	-0.129406	0.25682
PC (o-36:5)	Pre-ETT	-0.310675	-0.735771	0.114421	0.152027	0.540916	0.125513	-0.317545	-0.755998	0.124211
PC (o-36:5)	Post-ETT	-0.46539	-0.890486	-0.0402947	0.031893	0.24899	0.442081	-0.46981	-0.889601	-0.0392447
PC (o-36:5)	Case	-0.0497581	-0.185985	0.0864691	0.474058	0.736885	0.0179617	-0.0477969	-0.185329	0.0909758
PC (o-36:5)	Control	0.104958	-0.0153549	0.22527	0.0872984	0.367254	0.0529361	0.105792	-0.0166357	0.234102
PC (o-36:5)	Interaction	-0.154716	-0.336465	0.0270339	0.0952296	0.595598	0.0814897	-0.157461	-0.348581	0.0299529
PC (o-37:5)	Pre-ETT	-0.0753043	-0.495354	0.344745	0.725309	0.919857	0.0507025	-0.0771081	-0.485192	0.336613
PC (o-37:5)	Post-ETT	-0.123401	-0.543451	0.296648	0.564754	0.819492	0.0519226	-0.114663	-0.518719	0.303113
PC (o-37:5)	Case	0.0157767	-0.0884158	0.119969	0.766638	0.912252	0.0119368	0.0169133	-0.094802	0.1245
PC (o-37:5)	Control	0.0638739	-0.0281464	0.155894	0.173683	0.491785	0.0253721	0.0644391	-0.0288369	0.161599
PC (o-37:5)	Interaction	-0.0480972	-0.187107	0.0909129	0.497681	0.821935	0.0166496	-0.0474304	-0.19543	0.0940664
PC (o-38:2)	Pre-ETT	-0.374204	-0.759562	0.0111545	0.0570104	0.368441	0.262679	-0.379962	-0.776112	0.0066671
PC (o-38:2)	Post-ETT	-0.355683	-0.741041	0.0296749	0.0704456	0.401901	0.242113	-0.363568	-0.74122	0.016402
PC (o-38:2)	Case	-0.02141	-0.128917	0.0860976	0.696297	0.88277	0.0121935	-0.0213455	-0.131016	0.0889597
PC (o-38:2)	Control	-0.0399303	-0.134878	0.0550178	0.409792	0.709656	0.0118841	-0.0393507	-0.142345	0.0580308
PC (o-38:2)	Interaction	0.0185203	-0.124913	0.161953	0.800211	0.93463	0.0130813	0.0177447	-0.136792	0.172046
PC (o-38:4); PC (o-16:0-22:4)	Pre-ETT	-0.0410186	-0.462932	0.380895	0.848879	0.956091	0.0436536	-0.0224672	-0.444925	0.399159
PC (o-38:4); PC (o-16:0-22:4)	Post-ETT	-0.1106	-0.532514	0.311313	0.607403	0.819492	0.0514685	-0.104394	-0.523385	0.308943
PC (o-38:4); PC (o-16:0-22:4)	Case	-0.058006	-0.145655	0.029643	0.194596	0.607998	0.021939	-0.0580896	-0.147992	0.0305334
PC (o-38:4); PC (o-16:0-22:4)	Control	0.0115757	-0.0658338	0.0889852	0.769454	0.901071	0.00968658	0.0125462	-0.0700844	0.0943554
PC (o-38:4); PC (o-16:0-22:4)	Interaction	-0.0695817	-0.18652	0.0473567	0.243519	0.677288	0.0206807	-0.0691394	-0.192438	0.0552733
PC (o-40:3)	Pre-ETT	-0.23227	-0.581499	0.116959	0.192384	0.584272	0.0950458	-0.225358	-0.590055	0.12421
PC (o-40:3)	Post-ETT	-0.289383	-0.638612	0.0598465	0.104357	0.460197	0.130553	-0.284898	-0.638764	0.0742702
PC (o-40:3)	Case	-0.075287	-0.182557	0.0319831	0.168948	0.607998	0.0273787	-0.0760519	-0.183254	0.0290618
PC (o-40:3)	Control	-0.0181741	-0.112913	0.0765643	0.706925	0.864053	0.0110407	-0.017901	-0.113696	0.0816986
PC (o-40:3)	Interaction	-0.0571129	-0.200229	0.0860033	0.434123	0.807745	0.017745	-0.0566976	-0.207925	0.0943814
PC (p-32:0)/PC (o-32:1)	Pre-ETT	-0.301823	-0.729117	0.125471	0.166224	0.550763	0.115414	-0.305322	-0.71548	0.123899
PC (p-32:0)/PC (o-32:1)	Post-ETT	-0.36669	-0.793984	0.0606037	0.0925729	0.438885	0.175822	-0.366394	-0.813798	0.0753113
PC (p-32:0)/PC (o-32:1)	Case	-0.0776705	-0.223261	0.0679198	0.295739	0.687456	0.0286045	-0.0793601	-0.223644	0.075453
PC (p-32:0)/PC (o-32:1)	Control	-0.0128035	-0.141385	0.115778	0.845265	0.952634	0.0134355	-0.0125177	-0.146442	0.122316
PC (p-32:0)/PC (o-32:1)	Interaction	-0.064867	-0.259109	0.129375	0.512771	0.82675	0.0220264	-0.0640496	-0.264657	0.142181
PC (p-32:1)/PC (o-32:2)	Pre-ETT	-0.374429	-0.804827	0.0559682	0.0881771	0.41838	0.194367	-0.37792	-0.80782	0.0698282
PC (p-32:1)/PC (o-32:2)	Post-ETT	-0.258651	-0.689048	0.171747	0.238855	0.617967	0.096077	-0.26511	-0.703484	0.165454
PC (p-32:1)/PC (o-32:2)	Case	0.0116657	-0.204505	0.227836	0.915765	0.975527	0.0235548	0.0118121	-0.197217	0.231033
PC (p-32:1)/PC (o-32:2)	Control	-0.104113	-0.295029	0.0868035	0.285145	0.598536	0.0407082	-0.10961	-0.297123	0.0831187
PC (p-32:1)/PC (o-32:2)	Interaction	0.115779	-0.172628	0.404186	0.431392	0.807745	0.0368765	0.125389	-0.172291	0.410616
PC (p-34:0)/PC (o-34:1)	Pre-ETT	0.0649261	-0.297524	0.427376	0.72552	0.919857	0.0409513	0.0552952	-0.299631	0.406483
PC (p-34:0)/PC (o-34:1)	Post-ETT	0.00040698	-0.362043	0.362857	0.998244	0.998244	0.041879	0.0090645	-0.357371	0.362795
PC (p-34:0)/PC (o-34:1)	Case	-0.0644398	-0.138926	0.0100464	0.0899593	0.606001	0.0304703	-0.0639567	-0.141718	0.0153976
PC (p-34:0)/PC (o-34:1)	Control	7.9293e-05	-0.0657052	0.0658637	0.998115	0.999051	0.00801189	-0.0007337	-0.0692933	0.0698
PC (p-34:0)/PC (o-34:1)	Interaction	-0.0645191	-0.163896	0.0348579	0.203203	0.66173	0.0214665	-0.0646157	-0.168793	0.0429522
PC (p-34:1)/PC (o-34:2)	Pre-ETT	-0.357559	-0.819669	0.104551	0.129385	0.513617	0.153401	-0.370546	-0.816658	0.0836038
PC (p-34:1)/PC (o-34:2)	Post-ETT	-0.254489	-0.716599	0.207621	0.28042	0.663761	0.0818019	-0.258493	-0.720088	0.207777
PC (p-34:1)/PC (o-34:2)	Case	0.0204119	-0.143992	0.184816	0.80774	0.919294	0.0167712	0.0221457	-0.150968	0.19125
PC (p-34:1)/PC (o-34:2)	Control	-0.0826581	-0.227856	0.0625396	0.264521	0.585731	0.0271203	-0.0848833	-0.229211	0.0641811
PC (p-34:1)/PC (o-34:2)	Interaction	0.10307	-0.116272	0.322412	0.357052	0.769383	0.0282343	0.105668	-0.118498	0.328203
PC (p-34:1)/PC (o-34:2) A	Pre-ETT	-0.353621	-0.783174	0.0759329	0.106636	0.457151	0.158573	-0.35819	-0.774326	0.0649405
PC (p-34:1)/PC (o-34:2) A	Post-ETT	-0.184742	-0.614296	0.244811	0.399262	0.728589	0.0654589	-0.185342	-0.622171	0.243953
PC (p-34:1)/PC (o-34:2) A	Case	0.058815	-0.0962286	0.213859	0.457178	0.731168	0.0199758	0.0595807	-0.0934481	0.215611
PC (p-34:1)/PC (o-34:2) A	Control	-0.110063	-0.246994	0.0268673	0.115165	0.405085	0.0459079	-0.10987	-0.247693	0.0304291
PC (p-34:1)/PC (o-34:2) A	Interaction	0.168878	-0.0379755	0.375732	0.109567	0.595598	0.0550812	0.166061	-0.0477612	0.377692
PC (p-34:1)/PC (o-34:2) B	Pre-ETT	-0.0390615	-0.379434	0.301311	0.822036	0.955107	0.0335709	-0.0342612	-0.389398	0.325182
PC (p-34:1)/PC (o-34:2) B	Post-ETT	-0.180902	-0.521274	0.159471	0.297558	0.675793	0.0643266	-0.177342	-0.545978	0.163677
PC (p-34:1)/PC (o-34:2) B	Case	-0.0584562	-0.12393	0.00701721	0.0801352	0.606001	0.0316373	-0.0580101	-0.129101	0.00969954
PC (p-34:1)/PC (o-34:2) B	Control	0.0833841	0.0255595	0.141209	0.00470885	0.151819	0.261553	0.0825211	0.022486	0.142524
PC (p-34:1)/PC (o-34:2) B	Interaction	-0.14184	-0.229193	-0.0544879	0.00145994	0.216557	0.563974	-0.143213	-0.233648	-0.0513877
PC (p-34:2)/PC (o-34:3)	Pre-ETT	-0.35887	-0.837086	0.119346	0.141338	0.532182	0.141771	-0.363412	-0.833568	0.12546
PC (p-34:2)/PC (o-34:3)	Post-ETT	-0.235031	-0.713247	0.243185	0.33541	0.697003	0.0768715	-0.234264	-0.714284	0.215422
PC (p-34:2)/PC (o-34:3)	Case	0.099355	-0.0505723	0.249282	0.193997	0.607998	0.0320678	0.0985311	-0.0551628	0.252285
PC (p-34:2)/PC (o-34:3)	Control	-0.0244838	-0.156896	0.107928	0.717047	0.864931	0.013545	-0.0241023	-0.158871	0.11618
PC (p-34:2)/PC (o-34:3)	Interaction	0.123839	-0.0761892	0.323867	0.224966	0.671667	0.0314393	0.122168	-0.0846169	0.337295
PC (p-36:1)/PC (o-36:2)	Pre-ETT	-0.0591771	-0.422494	0.30414	0.749545	0.919857	0.0425011	-0.0457255	-0.408924	0.304478
PC (p-36:1)/PC (o-36:2)	Post-ETT	0.0573531	-0.305964	0.42067	0.757018	0.898328	0.0468026	0.0532838	-0.302366	0.414608
PC (p-36:1)/PC (o-36:2)	Case	0.00778495	-0.159147	0.174717	0.927172	0.975527	0.0199468	0.0062978	-0.163187	0.179972
PC (p-36:1)/PC (o-36:2)	Control	-0.108745	-0.256176	0.0386849	0.148267	0.463178	0.0536235	-0.111424	-0.260338	0.03572
PC (p-36:1)/PC (o-36:2)	Interaction	0.11653	-0.106185	0.339245	0.305125	0.714662	0.0377175	0.113936	-0.104801	0.345539
PC (p-36:1)/PC (o-36:2) A	Pre-ETT	-0.162053	-0.563411	0.239304	0.428733	0.794174	0.0576271	-0.158427	-0.556551	0.234139
PC (p-36:1)/PC (o-36:2) A	Post-ETT	-0.125808	-0.527165	0.27555	0.538976	0.81345	0.0495584	-0.13085	-0.518826	0.275665
PC (p-36:1)/PC (o-36:2) A	Case	-0.0423017	-0.153837	0.0692338	0.45727	0.731168	0.0166091	-0.0431641	-0.157768	0.0699756
PC (p-36:1)/PC (o-36:2) A	Control	-0.0785473	-0.177053	0.0199582	0.118087	0.405085	0.0380243	-0.076881	-0.182018	0.0230435
PC (p-36:1)/PC (o-36:2) A	Interaction	0.0362456	-0.112561	0.185053	0.633079	0.853698	0.016352	0.0358813	-0.119458	0.190688
PC (p-36:1)/PC (o-36:2) B	Pre-ETT	-0.0347237	-0.413466	0.344019	0.857394	0.956268	0.0421662	-0.0288326	-0.405778	0.322534
PC (p-36:1)/PC (o-36:2) B	Post-ETT	-0.0336941	-0.412437	0.345049	0.861579	0.945053	0.0418415	-0.0447914	-0.411422	0.324139
PC (p-36:1)/PC (o-36:2) B	Case	-0.0138056	-0.105528	0.0779166	0.767991	0.912252	0.01097	-0.0129784	-0.104257	0.075972
PC (p-36:1)/PC (o-36:2) B	Control	-0.0148351	-0.095842	0.0661717	0.719643	0.864931	0.010069	-0.0141502	-0.0988352	0.0720678
PC (p-36:1)/PC (o-36:2) B	Interaction	0.00102953	-0.121343	0.123402	0.986844	0.99668	0.0119389	0.00065955	-0.127992	0.132348
PC (p-36:2)/PC (o-36:3)	Pre-ETT	-0.117091	-0.535294	0.301111	0.583167	0.87672	0.0462687	-0.116288	-0.541993	0.28105
PC (p-36:2)/PC (o-36:3)	Post-ETT	-0.0056223	-0.423825	0.41258	0.978978	0.988269	0.0425943	-0.0075454	-0.438284	0.420842
PC (p-36:2)/PC (o-36:3)	Case	0.0042343	-0.127443	0.135911	0.949746	0.980003	0.0136274	0.00124382	-0.131834	0.140036
PC (p-36:2)/PC (o-36:3)	Control	-0.107235	-0.223529	0.00905924	0.070718	0.353379	0.0604185	-0.105315	-0.229838	0.0130011
PC (p-36:2)/PC (o-36:3)	Interaction	0.111469	-0.06421	0.287148	0.213645	0.671667	0.032229	0.111825	-0.075688	0.290956
PC (p-36:2)/PC (o-36:3) B	Pre-ETT	-0.150711	-0.578572	0.277149	0.489952	0.833672	0.0495309	-0.139146	-0.560851	0.265721
PC (p-36:2)/PC (o-36:3) B	Post-ETT	-0.0716409	-0.499502	0.35622	0.742778	0.894455	0.0442862	-0.0837574	-0.495208	0.337811
PC (p-36:2)/PC (o-36:3) B	Case	0.0793645	-0.0417186	0.200448	0.198908	0.607998	0.0302097	0.0796641	-0.0479246	0.211722
PC (p-36:2)/PC (o-36:3) B	Control	0.00029407	-0.106644	0.107232	0.9957	0.999051	0.0108966	0.00201404	-0.107385	0.108812
PC (p-36:2)/PC (o-36:3) B	Interaction	0.0790705	-0.0824746	0.240616	0.337392	0.745881	0.0215085	0.0764166	-0.0842846	0.246682
PC (p-36:3)/PC (o-36:4)	Pre-ETT	-0.298181	-0.743773	0.147412	0.189667	0.582081	0.116069	-0.301691	-0.735985	0.134882
PC (p-36:3)/PC (o-36:4)	Post-ETT	-0.270603	-0.716196	0.174989	0.233943	0.615478	0.091694	-0.262907	-0.720162	0.167832
PC (p-36:3)/PC (o-36:4)	Case	0.0143927	-0.0874507	0.116236	0.78179	0.912252	0.0113121	0.0150143	-0.0911136	0.12103
PC (p-36:3)/PC (o-36:4)	Control	-0.0131848	-0.10313	0.0767609	0.77388	0.903183	0.00967808	-0.013424	-0.105502	0.0828447
PC (p-36:3)/PC (o-36:4)	Interaction	0.0275776	-0.108299	0.163454	0.69078	0.901458	0.0122509	0.0269513	-0.107957	0.164194
PC (p-36:4)/PC (o-36:5)	Pre-ETT	-0.0810477	-0.527308	0.365212	0.721871	0.919857	0.0468298	-0.0786663	-0.499228	0.349626
PC (p-36:4)/PC (o-36:5)	Post-ETT	-0.0772369	-0.523497	0.369023	0.734442	0.890536	0.0442697	-0.0535535	-0.508757	0.391051
PC (p-36:4)/PC (o-36:5)	Case	0.0506783	-0.0508997	0.152256	0.328151	0.69881	0.0179989	0.0505593	-0.0583234	0.155431
PC (p-36:4)/PC (o-36:5)	Control	0.0468675	-0.0428438	0.136579	0.305866	0.613109	0.0166254	0.0467644	-0.0454709	0.135712
PC (p-36:4)/PC (o-36:5)	Interaction	0.00381081	-0.131711	0.139333	0.956048	0.992635	0.0116132	0.00665131	-0.136125	0.13894
PC (p-36:5)/PC (o-36:6)	Pre-ETT	-0.154994	-0.599748	0.289759	0.494583	0.833672	0.0565174	-0.149388	-0.59376	0.285818
PC (p-36:5)/PC (o-36:6)	Post-ETT	-0.281067	-0.725821	0.163686	0.215485	0.599318	0.0937642	-0.279568	-0.726861	0.151797
PC (p-36:5)/PC (o-36:6)	Case	-0.0351663	-0.158317	0.087985	0.575702	0.803095	0.0147571	-0.0356943	-0.163874	0.0961187
PC (p-36:5)/PC (o-36:6)	Control	0.0909067	-0.0178576	0.199671	0.101387	0.382351	0.0419118	0.0873317	-0.0167609	0.200826
PC (p-36:5)/PC (o-36:6)	Interaction	-0.126073	-0.290377	0.0382314	0.132605	0.595598	0.0406057	-0.125489	-0.289779	0.0400311
PC (p-38:2)/PC (o-38:3)	Pre-ETT	-0.215221	-0.605939	0.175498	0.280315	0.649201	0.0748478	-0.218708	-0.592486	0.192377
PC (p-38:2)/PC (o-38:3)	Post-ETT	-0.271498	-0.662217	0.11922	0.173224	0.542849	0.110002	-0.266648	-0.642143	0.135019
PC (p-38:2)/PC (o-38:3)	Case	-0.0385986	-0.141729	0.0645313	0.463217	0.734004	0.0136969	-0.0395239	-0.143096	0.0680885
PC (p-38:2)/PC (o-38:3)	Control	0.017679	-0.0734029	0.108761	0.703627	0.864053	0.0104186	0.0181362	-0.0771687	0.107556
PC (p-38:2)/PC (o-38:3)	Interaction	-0.0562776	-0.19387	0.0813148	0.422751	0.807745	0.0163264	-0.0540675	-0.188923	0.0818592
PC (p-38:3)/PC (o-38:4) A	Pre-ETT	-0.0727749	-0.51336	0.36781	0.746133	0.919857	0.048537	-0.0735961	-0.484203	0.331151
PC (p-38:3)/PC (o-38:4) A	Post-ETT	-0.150435	-0.59102	0.29015	0.503356	0.797996	0.0590651	-0.14379	-0.591531	0.296897
PC (p-38:3)/PC (o-38:4) A	Case	-0.0257855	-0.135152	0.0835812	0.644008	0.85026	0.0125272	-0.0246434	-0.134236	0.0850636
PC (p-38:3)/PC (o-38:4) A	Control	0.0518746	-0.0447155	0.148465	0.292517	0.599861	0.0181927	0.0527417	-0.045877	0.1557
PC (p-38:3)/PC (o-38:4) A	Interaction	-0.0776601	-0.223574	0.0682534	0.296874	0.714662	0.0222717	-0.0797442	-0.232785	0.0712798
PC (p-38:3)/PC (o-38:4) B	Pre-ETT	-0.0558308	-0.461835	0.350173	0.787529	0.941722	0.0400342	-0.0544958	-0.462293	0.329129
PC (p-38:3)/PC (o-38:4) B	Post-ETT	-0.126865	-0.532868	0.279139	0.540251	0.81345	0.0522104	-0.134153	-0.542205	0.280839
PC (p-38:3)/PC (o-38:4) B	Case	-0.0488727	-0.131779	0.0340333	0.247931	0.65673	0.0187646	-0.0502387	-0.129605	0.0356877
PC (p-38:3)/PC (o-38:4) B	Control	0.0221613	-0.0510594	0.0953819	0.55304	0.785533	0.0105841	0.0220383	-0.0524874	0.0942795
PC (p-38:3)/PC (o-38:4) B	Interaction	-0.0710339	-0.181644	0.0395765	0.208143	0.666358	0.0219013	-0.0709945	-0.187048	0.0425735
PC (p-38:4)/PC (o-38:5) A	Pre-ETT	-0.0122473	-0.429852	0.405357	0.954162	0.987447	0.0433416	-0.0098386	-0.418643	0.389313
PC (p-38:4)/PC (o-38:5) A	Post-ETT	-0.0043189	-0.421923	0.413286	0.983828	0.988269	0.0409589	0.00022363	-0.414215	0.419846
PC (p-38:4)/PC (o-38:5) A	Case	-0.0270206	-0.120521	0.06648	0.571117	0.801726	0.0117586	-0.0273004	-0.11918	0.0677035
PC (p-38:4)/PC (o-38:5) A	Control	-0.0349489	-0.117527	0.0476286	0.406817	0.709656	0.013286	-0.0349334	-0.118551	0.0553616
PC (p-38:4)/PC (o-38:5) A	Interaction	0.00792833	-0.116817	0.132674	0.900866	0.979239	0.0110076	0.0078026	-0.12171	0.135484
PC (p-38:4)/PC (o-38:5) B	Pre-ETT	0.00369279	-0.398927	0.406313	0.985658	0.995683	0.0445639	-0.0167889	-0.417105	0.382903
PC (p-38:4)/PC (o-38:5) B	Post-ETT	-0.0268876	-0.429507	0.375732	0.895863	0.960521	0.0501911	-0.0313192	-0.428769	0.367184
PC (p-38:4)/PC (o-38:5) B	Case	0.0352734	-0.0449052	0.115452	0.388546	0.708619	0.0129847	0.0359935	-0.0511604	0.118263
PC (p-38:4)/PC (o-38:5) B	Control	0.0658538	-0.0049581	0.136666	0.068344	0.352426	0.0382767	0.0661137	-0.0106878	0.140958
PC (p-38:4)/PC (o-38:5) B	Interaction	-0.0305804	-0.137552	0.0763912	0.575273	0.848589	0.0131753	-0.0312721	-0.142542	0.0821143
PC (p-38:5)/PC (o-38:6)	Pre-ETT	-0.218565	-0.595375	0.158244	0.255596	0.63542	0.0752116	-0.220662	-0.621773	0.166349
PC (p-38:5)/PC (o-38:6)	Post-ETT	-0.263014	-0.639823	0.113795	0.171293	0.542849	0.101843	-0.26798	-0.643957	0.134147
PC (p-38:5)/PC (o-38:6)	Case	-0.0181763	-0.0928936	0.0565411	0.633509	0.848575	0.0091395	-0.0193265	-0.0961938	0.0614575
PC (p-38:5)/PC (o-38:6)	Control	0.0262722	-0.0397164	0.0922607	0.4352	0.721578	0.00916188	0.0260165	-0.041102	0.0955904
PC (p-38:5)/PC (o-38:6)	Interaction	-0.0444484	-0.144134	0.0552369	0.38216	0.793356	0.0133688	-0.0443528	-0.147125	0.0614488
PC (p-38:5)/PC (o-38:6) A	Pre-ETT	-0.233779	-0.618116	0.150558	0.233191	0.617678	0.0831396	-0.233058	-0.622306	0.13938
PC (p-38:5)/PC (o-38:6) A	Post-ETT	-0.335666	-0.720003	0.0486709	0.0869405	0.438885	0.20144	-0.330007	-0.725646	0.0572113
PC (p-38:5)/PC (o-38:6) A	Case	-0.0491206	-0.134205	0.0359633	0.257834	0.658285	0.0169601	-0.0492961	-0.134091	0.0382506
PC (p-38:5)/PC (o-38:6) A	Control	0.0527664	-0.0223777	0.12791	0.168731	0.485521	0.0203605	0.0527821	-0.028	0.132669
PC (p-38:5)/PC (o-38:6) A	Interaction	-0.101887	-0.215403	0.0116291	0.0785475	0.595598	0.0372316	-0.101613	-0.21908	0.0168864
PC (p-38:5)/PC (o-38:6) B	Pre-ETT	0.0179919	-0.396652	0.432636	0.932225	0.982114	0.0437091	0.0466288	-0.381102	0.44383
PC (p-38:5)/PC (o-38:6) B	Post-ETT	-0.0680455	-0.482689	0.346598	0.747724	0.894455	0.0442907	-0.0491115	-0.464802	0.336265
PC (p-38:5)/PC (o-38:6) B	Case	-0.056683	-0.167833	0.0544676	0.317546	0.688997	0.0208765	-0.0570773	-0.171819	0.0595048
PC (p-38:5)/PC (o-38:6) B	Control	0.0293544	-0.0688111	0.12752	0.557816	0.785533	0.0130537	0.029891	-0.069778	0.130278
PC (p-38:5)/PC (o-38:6) B	Interaction	-0.0860374	-0.234331	0.0622559	0.25548	0.684357	0.0250777	-0.088447	-0.239295	0.0648781
PC (p-38:6)/PC (o-38:7)	Pre-ETT	-0.0952952	-0.508748	0.318157	0.651453	0.898024	0.0444855	-0.0856502	-0.488152	0.314068
PC (p-38:6)/PC (o-38:7)	Post-ETT	-0.177729	-0.591182	0.235723	0.399496	0.728589	0.0594878	-0.173848	-0.601952	0.232097
PC (p-38:6)/PC (o-38:7)	Case	-0.00128	-0.0813258	0.0787657	0.974996	0.992303	0.00871662	-0.0017407	-0.083431	0.0830437
PC (p-38:6)/PC (o-38:7)	Control	0.081154	0.0104595	0.151849	0.0244522	0.201966	0.0817044	0.0823126	0.00566608	0.156404
PC (p-38:6)/PC (o-38:7)	Interaction	-0.0824341	-0.189228	0.0243603	0.130308	0.595598	0.026026	-0.0838066	-0.195008	0.0236716
PC (p-40:1)/PC (o-40:2)	Pre-ETT	-0.154413	-0.555699	0.246873	0.450739	0.810585	0.0537225	-0.15209	-0.548763	0.231919
PC (p-40:1)/PC (o-40:2)	Post-ETT	-0.228484	-0.62977	0.172802	0.264439	0.643034	0.0814862	-0.239409	-0.626478	0.153457
PC (p-40:1)/PC (o-40:2)	Case	-0.0004634	-0.132778	0.131851	0.994523	0.995484	0.0133319	-0.0005349	-0.133172	0.135734
PC (p-40:1)/PC (o-40:2)	Control	0.0736076	-0.0432495	0.190465	0.216991	0.539403	0.0254093	0.0736093	-0.046466	0.194801
PC (p-40:1)/PC (o-40:2)	Interaction	-0.074071	-0.250601	0.102459	0.410855	0.807745	0.0207002	-0.0720299	-0.257946	0.107743
PC (p-40:3)/PC (o-40:4)	Pre-ETT	-0.112041	-0.490589	0.266506	0.561844	0.868127	0.0478048	-0.115566	-0.489205	0.275824
PC (p-40:3)/PC (o-40:4)	Post-ETT	-0.16359	-0.542138	0.214957	0.396992	0.728589	0.0587794	-0.161642	-0.533193	0.207026
PC (p-40:3)/PC (o-40:4)	Case	-0.0361029	-0.115968	0.0437619	0.375616	0.702974	0.0127192	-0.0349564	-0.117128	0.0468168
PC (p-40:3)/PC (o-40:4)	Control	0.0154463	-0.0550884	0.0859809	0.667771	0.849023	0.00845653	0.0154603	-0.0586001	0.088396
PC (p-40:3)/PC (o-40:4)	Interaction	-0.0515492	-0.158102	0.0550038	0.343023	0.751947	0.0152926	-0.0510108	-0.161755	0.0594904
PC (p-40:4)/PC (o-40:5)	Pre-ETT	-0.0451981	-0.425253	0.334857	0.815693	0.952877	0.04074	-0.0452651	-0.442692	0.338752
PC (p-40:4)/PC (o-40:5)	Post-ETT	-0.197627	-0.577682	0.182428	0.308121	0.689952	0.0649815	-0.191915	-0.577106	0.174772
PC (p-40:4)/PC (o-40:5)	Case	-0.112649	-0.22539	9.1885e-05	0.050187	0.606001	0.0831874	-0.113097	-0.224963	0.00501938
PC (p-40:4)/PC (o-40:5)	Control	0.0397803	-0.0597896	0.13935	0.433599	0.721578	0.0144332	0.0398812	-0.0647014	0.145829
PC (p-40:4)/PC (o-40:5)	Interaction	-0.152429	-0.302844	-0.0020143	0.0470099	0.523037	0.105457	-0.152582	-0.311234	0.00116194
PC (p-40:5)/PC (o-40:6)	Pre-ETT	-0.0655175	-0.444373	0.313339	0.73465	0.919857	0.0507526	-0.075071	-0.470585	0.303412
PC (p-40:5)/PC (o-40:6)	Post-ETT	-0.112209	-0.491065	0.266647	0.561577	0.819492	0.049278	-0.10531	-0.514018	0.29091
PC (p-40:5)/PC (o-40:6)	Case	-0.0285381	-0.117172	0.0600956	0.527998	0.782987	0.0127282	-0.0287222	-0.119901	0.0655794
PC (p-40:5)/PC (o-40:6)	Control	0.0181536	-0.0601255	0.0964327	0.649445	0.836033	0.00933492	0.0164976	-0.0623507	0.0998872
PC (p-40:5)/PC (o-40:6)	Interaction	-0.0466917	-0.164944	0.0715603	0.438996	0.807745	0.0145667	-0.0458769	-0.168086	0.0766865
PC (p-40:6)/PC (o-40:7) A	Pre-ETT	-0.0331435	-0.425994	0.359707	0.868664	0.961581	0.0443502	-0.033825	-0.426713	0.344924
PC (p-40:6)/PC (o-40:7) A	Post-ETT	-0.103092	-0.495942	0.289759	0.607019	0.819492	0.0502128	-0.0980076	-0.500331	0.29738
PC (p-40:6)/PC (o-40:7) A	Case	-0.0531187	-0.127375	0.0211372	0.160899	0.606001	0.0220048	-0.0533505	-0.129973	0.0193879
PC (p-40:6)/PC (o-40:7) A	Control	0.0168294	-0.0487516	0.0824105	0.614988	0.817141	0.00909599	0.0177741	-0.0557057	0.0865273
PC (p-40:6)/PC (o-40:7) A	Interaction	-0.0699481	-0.169018	0.0291216	0.16641	0.640113	0.0258106	-0.0692932	-0.174131	0.0372609
PC (p-40:6)/PC (o-40:7) B	Pre-ETT	-0.0659186	-0.471649	0.339811	0.750156	0.919857	0.0450404	-0.0648152	-0.460077	0.335571
PC (p-40:6)/PC (o-40:7) B	Post-ETT	-0.13738	-0.54311	0.26835	0.506918	0.797996	0.0575455	-0.135783	-0.518209	0.265791
PC (p-40:6)/PC (o-40:7) B	Case	-0.0063951	-0.0791357	0.0663455	0.863192	0.948668	0.0082928	-0.0063892	-0.0856746	0.0719263
PC (p-40:6)/PC (o-40:7) B	Control	0.0650665	0.0008238	0.129309	0.0471337	0.287322	0.0487393	0.064462	-0.0018039	0.131748
PC (p-40:6)/PC (o-40:7) B	Interaction	-0.0714616	-0.16851	0.0255864	0.148957	0.608127	0.0230629	-0.0727575	-0.174443	0.0318559
PC (p-42:2)/PC (o-42:3)	Pre-ETT	-0.269885	-0.657208	0.117438	0.172035	0.550763	0.101568	-0.25938	-0.640498	0.130424
PC (p-42:2)/PC (o-42:3)	Post-ETT	-0.436904	-0.824227	-0.049581	0.0270457	0.245619	0.395216	-0.426885	-0.831019	-0.028869
PC (p-42:2)/PC (o-42:3)	Case	-0.134089	-0.246606	-0.0215713	0.0195059	0.606001	0.251357	-0.1399	-0.245405	-0.0279047
PC (p-42:2)/PC (o-42:3)	Control	0.0329306	-0.0664422	0.132303	0.516015	0.774022	0.0122199	0.0327914	-0.0658958	0.129742
PC (p-42:2)/PC (o-42:3)	Interaction	-0.167019	-0.317136	-0.0169023	0.0292097	0.523037	0.14571	-0.165781	-0.315286	-0.0210898
PC (p-42:3)/PC (o-42:4)	Pre-ETT	-0.220696	-0.623861	0.182469	0.283315	0.649201	0.0766041	-0.233351	-0.627418	0.178316
PC (p-42:3)/PC (o-42:4)	Post-ETT	-0.227607	-0.630772	0.175558	0.26851	0.649386	0.0802141	-0.235059	-0.651904	0.14544
PC (p-42:3)/PC (o-42:4)	Case	0.042008	-0.0623658	0.146382	0.430206	0.729457	0.0131729	0.0421738	-0.0642827	0.149743
PC (p-42:3)/PC (o-42:4)	Control	0.0489188	-0.0432617	0.141099	0.298282	0.606099	0.0164197	0.0502069	-0.0447385	0.14417
PC (p-42:3)/PC (o-42:4)	Interaction	-0.0069108	-0.146163	0.132341	0.922513	0.984804	0.0118652	-0.0052531	-0.152807	0.135384
PC (p-42:4)/PC (o-42:5)	Pre-ETT	-0.0133875	-0.389524	0.362749	0.944385	0.984195	0.0399462	-0.0119301	-0.38371	0.360513
PC (p-42:4)/PC (o-42:5)	Post-ETT	-0.102962	-0.479098	0.273174	0.591604	0.819492	0.0487303	-0.105292	-0.46217	0.288132
PC (p-42:4)/PC (o-42:5)	Case	-0.0403507	-0.127308	0.0466064	0.363096	0.702974	0.0147709	-0.0403131	-0.130019	0.051555
PC (p-42:4)/PC (o-42:5)	Control	0.0492238	-0.0275746	0.126022	0.209031	0.534769	0.0182037	0.0495499	-0.0302875	0.129278
PC (p-42:4)/PC (o-42:5)	Interaction	-0.0895746	-0.20559	0.0264407	0.13021	0.595598	0.0341531	-0.0906822	-0.210536	0.0284047
PC (p-42:5)/PC (o-42:6)	Pre-ETT	-0.234201	-0.675423	0.207022	0.298178	0.663446	0.0810427	-0.238635	-0.66353	0.193859
PC (p-42:5)/PC (o-42:6)	Post-ETT	-0.368301	-0.809523	0.0729206	0.101831	0.460197	0.207645	-0.371937	-0.801488	0.0465965
PC (p-42:5)/PC (o-42:6)	Case	-0.0676683	-0.173297	0.0379609	0.209263	0.609929	0.0226515	-0.0686407	-0.176496	0.0420973
PC (p-42:5)/PC (o-42:6)	Control	0.0664326	-0.0268565	0.159722	0.162799	0.476615	0.0254694	0.0620121	-0.0319107	0.159143
PC (p-42:5)/PC (o-42:6)	Interaction	-0.134101	-0.275028	0.00682597	0.0621771	0.595598	0.0427905	-0.128181	-0.273743	0.0107432
PC (p-42:5)/PC (o-42:6) A	Pre-ETT	-0.391813	-0.86369	0.0800651	0.10365	0.452199	0.173703	-0.397208	-0.863237	0.0826776
PC (p-42:5)/PC (o-42:6) A	Post-ETT	-0.490695	-0.962573	-0.0188173	0.0415377	0.280934	0.353541	-0.482326	-0.980362	-0.02232
PC (p-42:5)/PC (o-42:6) A	Case	-0.0118856	-0.134917	0.111146	0.849823	0.939225	0.0113375	-0.0117154	-0.134805	0.110809
PC (p-42:5)/PC (o-42:6) A	Control	0.0869969	-0.0216614	0.195655	0.116592	0.405085	0.0352823	0.0854736	-0.0236833	0.202332
PC (p-42:5)/PC (o-42:6) A	Interaction	-0.0988824	-0.263026	0.0652617	0.237719	0.677288	0.0237951	-0.100758	-0.271339	0.0716675
PC (p-42:5)/PC (o-42:6) B	Pre-ETT	-0.0396676	-0.468593	0.389258	0.856163	0.956268	0.0438542	-0.0319305	-0.472303	0.391082
PC (p-42:5)/PC (o-42:6) B	Post-ETT	-0.108734	-0.53766	0.320191	0.619289	0.825101	0.0405761	-0.0868097	-0.522821	0.35232
PC (p-42:5)/PC (o-42:6) B	Case	-0.0917263	-0.231173	0.0477201	0.197314	0.607998	0.0374723	-0.0950727	-0.235059	0.049298
PC (p-42:5)/PC (o-42:6) B	Control	-0.0226598	-0.145815	0.100496	0.718384	0.864931	0.0131846	-0.0247632	-0.15433	0.107399
PC (p-42:5)/PC (o-42:6) B	Interaction	-0.0690665	-0.255111	0.116978	0.466853	0.807745	0.0199358	-0.0693539	-0.25786	0.124655
PC (p-44:4)/PC (o-44:5)	Pre-ETT	-0.155338	-0.549917	0.239242	0.440353	0.799825	0.05292	-0.156488	-0.52972	0.24681
PC (p-44:4)/PC (o-44:5)	Post-ETT	-0.234496	-0.629076	0.160083	0.244102	0.620803	0.0843702	-0.236163	-0.626831	0.147908
PC (p-44:4)/PC (o-44:5)	Case	-0.030947	-0.115911	0.054017	0.475295	0.736885	0.0121321	-0.0313504	-0.122317	0.0607826
PC (p-44:4)/PC (o-44:5)	Control	0.0482115	-0.0268266	0.12325	0.207935	0.534769	0.0178284	0.0478473	-0.0288354	0.123663
PC (p-44:4)/PC (o-44:5)	Interaction	-0.0791585	-0.192515	0.0341976	0.1711	0.640113	0.0286589	-0.080167	-0.197803	0.0372004
PC (p-44:5)/PC (o-44:6)	Pre-ETT	-0.154767	-0.583731	0.274198	0.47948	0.830229	0.052706	-0.162169	-0.593067	0.263858
PC (p-44:5)/PC (o-44:6)	Post-ETT	-0.338608	-0.767572	0.0903568	0.121835	0.467383	0.14596	-0.323459	-0.751652	0.0716664
PC (p-44:5)/PC (o-44:6)	Case	-0.080889	-0.239962	0.0781842	0.318937	0.688997	0.0244554	-0.0783014	-0.245265	0.0868425
PC (p-44:5)/PC (o-44:6)	Control	0.102952	-0.0375376	0.243442	0.150923	0.463178	0.0423285	0.102518	-0.0349705	0.245029
PC (p-44:5)/PC (o-44:6)	Interaction	-0.183841	-0.396071	0.0283891	0.0895478	0.595598	0.0722307	-0.179864	-0.395225	0.0262178
PE-Cer (34:1;2O); PE-Cer (18:1;2O/16:0)	Pre-ETT	0.197219	-0.186136	0.580574	0.313303	0.683266	0.0607283	0.187591	-0.184063	0.575433
PE-Cer (34:1;2O); PE-Cer (18:1;2O/16:0)	Post-ETT	0.0891301	-0.294225	0.472485	0.648612	0.848918	0.0430264	0.0736923	-0.327739	0.466601
PE-Cer (34:1;2O); PE-Cer (18:1;2O/16:0)	Case	-0.111355	-0.24052	0.0178091	0.0910804	0.606001	0.056558	-0.112121	-0.239322	0.0178925
PE-Cer (34:1;2O); PE-Cer (18:1;2O/16:0)	Control	-0.003266	-0.117341	0.110809	0.95525	0.98234	0.0126084	-0.003506	-0.12885	0.113982
PE-Cer (34:1;2O); PE-Cer (18:1;2O/16:0)	Interaction	-0.108089	-0.280416	0.0642375	0.218938	0.671667	0.0322685	-0.106368	-0.285324	0.0675627
PE (34:1)	Pre-ETT	0.225002	-0.185816	0.635821	0.283066	0.649201	0.0682423	0.229199	-0.191323	0.665573
PE (34:1)	Post-ETT	0.325883	-0.0849355	0.736701	0.120006	0.464372	0.127481	0.325832	-0.0984695	0.777296
PE (34:1)	Case	-0.147122	-0.347505	0.0532603	0.150145	0.606001	0.0495658	-0.147778	-0.350706	0.0542471
PE (34:1)	Control	-0.248003	-0.424976	-0.0710298	0.00602141	0.151819	0.626964	-0.247812	-0.418246	-0.0705914
PE (34:1)	Interaction	0.100881	-0.166463	0.368224	0.459554	0.807745	0.0271516	0.0988993	-0.177741	0.366726
PE (34:2)	Pre-ETT	0.247822	-0.173731	0.669375	0.24923	0.629814	0.0840383	0.252	-0.170497	0.703006
PE (34:2)	Post-ETT	0.335898	-0.0856549	0.757451	0.118354	0.461995	0.123534	0.346044	-0.0938612	0.780476
PE (34:2)	Case	-0.0765098	-0.24178	0.0887599	0.364225	0.702974	0.0233146	-0.0786706	-0.24399	0.0960079
PE (34:2)	Control	-0.164586	-0.310548	-0.0186236	0.0271024	0.204417	0.161855	-0.166547	-0.313839	-0.0201427
PE (34:2)	Interaction	0.0880761	-0.132421	0.308573	0.43369	0.807745	0.0205602	0.0895017	-0.139938	0.307847
PE (36:1)	Pre-ETT	-0.0005815	-0.416161	0.414998	0.997812	0.997812	0.0435627	-0.011957	-0.437201	0.410958
PE (36:1)	Post-ETT	-0.0051032	-0.420682	0.410476	0.980799	0.988269	0.042998	-0.0020046	-0.428867	0.410698
PE (36:1)	Case	-0.0660361	-0.233967	0.101895	0.440871	0.729457	0.0250216	-0.0669682	-0.242642	0.10807
PE (36:1)	Control	-0.0615145	-0.209827	0.0867984	0.416265	0.709656	0.022352	-0.0609273	-0.217083	0.0903289
PE (36:1)	Interaction	-0.0045216	-0.22857	0.219527	0.968448	0.995287	0.020428	-0.0022947	-0.232496	0.229641
PE (36:2)	Pre-ETT	0.387007	-0.0953247	0.869338	0.115809	0.484909	0.140331	0.379928	-0.0931136	0.873316
PE (36:2)	Post-ETT	0.478477	-0.0038546	0.960808	0.0518592	0.325033	0.273062	0.476778	-0.0083606	0.972545
PE (36:2)	Case	-0.0873177	-0.254317	0.0796812	0.30546	0.688997	0.0230353	-0.0873542	-0.24922	0.0776511
PE (36:2)	Control	-0.178788	-0.326277	-0.0312985	0.017507	0.19776	0.169708	-0.178395	-0.328935	-0.0193444
PE (36:2)	Interaction	0.0914702	-0.131334	0.314274	0.421025	0.807745	0.0225906	0.0907415	-0.129117	0.32425
PE (36:3)	Pre-ETT	0.433781	-0.0017494	0.869312	0.0509274	0.368441	0.228309	0.435506	-0.0353335	0.871428
PE (36:3)	Post-ETT	0.462689	0.027158	0.89822	0.037326	0.275694	0.275107	0.457018	-0.0024791	0.922152
PE (36:3)	Case	-0.159896	-0.323071	0.00327829	0.0547838	0.606001	0.0902017	-0.158889	-0.328732	0.0164865
PE (36:3)	Control	-0.188804	-0.332916	-0.0446919	0.010235	0.151819	0.245067	-0.18721	-0.336542	-0.0317971
PE (36:3)	Interaction	0.0289075	-0.188795	0.24661	0.794669	0.93463	0.0161004	0.0265959	-0.194789	0.255819
PE (36:4)	Pre-ETT	0.411816	-0.0309779	0.854609	0.0683269	0.390499	0.228957	0.410114	-0.0382712	0.862244
PE (36:4)	Post-ETT	0.320416	-0.122377	0.76321	0.15611	0.526279	0.116967	0.313654	-0.132426	0.761225
PE (36:4)	Case	-0.115427	-0.279175	0.0483212	0.167098	0.607998	0.0438348	-0.11405	-0.28618	0.0512329
PE (36:4)	Control	-0.0240275	-0.168646	0.120591	0.744699	0.88371	0.0142182	-0.0248771	-0.179076	0.129103
PE (36:4)	Interaction	-0.0913994	-0.309867	0.127068	0.412226	0.807745	0.024571	-0.0938864	-0.3219	0.139112
PE (38:2)	Pre-ETT	-0.17697	-0.683781	0.329842	0.493732	0.833672	0.0564201	-0.170385	-0.69379	0.325796
PE (38:2)	Post-ETT	0.120912	-0.3859	0.627723	0.640075	0.842702	0.0506501	0.12054	-0.375879	0.614342
PE (38:2)	Case	0.0593052	-0.139158	0.257768	0.55809	0.792459	0.0210094	0.0584855	-0.152384	0.263189
PE (38:2)	Control	-0.238576	-0.413854	-0.0632978	0.00763585	0.151819	0.533954	-0.237828	-0.42489	-0.0584864
PE (38:2)	Interaction	0.297881	0.0330979	0.562664	0.0274569	0.523037	0.189946	0.293682	0.0180123	0.575756
PE (38:4)	Pre-ETT	0.574765	0.14061	1.00892	0.00946635	0.183153	0.971084	0.574993	0.114854	0.991565
PE (38:4)	Post-ETT	0.503102	0.0689462	0.937257	0.0231339	0.228768	0.754927	0.519586	0.084052	0.948841
PE (38:4)	Case	-0.145365	-0.347438	0.0567081	0.158559	0.606001	0.0527164	-0.144539	-0.348349	0.0647744
PE (38:4)	Control	-0.0737013	-0.252167	0.104765	0.41828	0.709656	0.0220997	-0.0735216	-0.258509	0.11726
PE (38:4)	Interaction	-0.0716635	-0.341262	0.197935	0.602375	0.849298	0.0255394	-0.0761705	-0.348886	0.207416
PE (38:5); PE (16:0-22:5)	Pre-ETT	0.376472	-0.0327998	0.785743	0.0714057	0.390499	0.192682	0.376439	-0.0417875	0.80969
PE (38:5); PE (16:0-22:5)	Post-ETT	0.356192	-0.0530797	0.765463	0.0880509	0.438885	0.135512	0.337456	-0.0709919	0.738377
PE (38:5); PE (16:0-22:5)	Case	-0.0761558	-0.219792	0.0674806	0.298726	0.687456	0.0279378	-0.0757448	-0.225889	0.0699678
PE (38:5); PE (16:0-22:5)	Control	-0.0558758	-0.182732	0.0709804	0.387974	0.693367	0.0181831	-0.0537543	-0.188065	0.0742299
PE (38:5); PE (16:0-22:5)	Interaction	-0.0202799	-0.211915	0.171355	0.835686	0.948265	0.0171995	-0.0225717	-0.216998	0.178485
PE (38:6)	Pre-ETT	0.280668	-0.121506	0.682841	0.171371	0.550763	0.102138	0.278662	-0.145149	0.698385
PE (38:6)	Post-ETT	0.188922	-0.213251	0.591096	0.357207	0.698817	0.0558573	0.179826	-0.228135	0.586577
PE (38:6)	Case	-0.0652833	-0.178781	0.0482141	0.259589	0.658285	0.0227066	-0.0651943	-0.182788	0.0539168
PE (38:6)	Control	0.0264619	-0.0737762	0.1267	0.604869	0.817141	0.0116001	0.0243324	-0.0802771	0.133181
PE (38:6)	Interaction	-0.0917452	-0.24317	0.0596792	0.235028	0.677288	0.0252716	-0.0922653	-0.253387	0.0657271
PE (40:6)	Pre-ETT	0.226289	-0.159677	0.612254	0.25051	0.629814	0.0808349	0.222743	-0.1688	0.613653
PE (40:6)	Post-ETT	0.169178	-0.216788	0.555144	0.390286	0.728589	0.0572602	0.168435	-0.211207	0.545347
PE (40:6)	Case	-0.05023	-0.155549	0.0550886	0.349905	0.701387	0.0165963	-0.0498423	-0.163072	0.0584978
PE (40:6)	Control	0.00688057	-0.0861342	0.0998954	0.884723	0.966635	0.0107874	0.00697309	-0.092866	0.103311
PE (40:6)	Interaction	-0.0571105	-0.197623	0.0834019	0.425674	0.807745	0.0171682	-0.0559668	-0.203511	0.0968801
PE (40:6); PE (18:0-22:6)	Pre-ETT	0.352872	-0.0340445	0.739789	0.0738554	0.390499	0.201234	0.349787	-0.0409557	0.763476
PE (40:6); PE (18:0-22:6)	Post-ETT	0.215622	-0.171295	0.602539	0.274721	0.657264	0.0647509	0.217542	-0.191482	0.616279
PE (40:6); PE (18:0-22:6)	Case	-0.14482	-0.287079	-0.0025617	0.0460148	0.606001	0.0974251	-0.146068	-0.295144	3.5586e-05
PE (40:6); PE (18:0-22:6)	Control	-0.0075702	-0.13321	0.118069	0.905992	0.972942	0.0122491	-0.0071156	-0.134779	0.118889
PE (40:6); PE (18:0-22:6)	Interaction	-0.13725	-0.327047	0.0525467	0.156385	0.621353	0.0412824	-0.136368	-0.323643	0.0488116
PE (40:7); PE (18:1-22:6)	Pre-ETT	0.389935	-0.009479	0.789349	0.0556905	0.368441	0.239151	0.382912	-0.0121253	0.795556
PE (40:7); PE (18:1-22:6)	Post-ETT	0.256461	-0.142953	0.655875	0.208219	0.590174	0.0884061	0.24163	-0.1745	0.635265
PE (40:7); PE (18:1-22:6)	Case	-0.0877441	-0.243057	0.0675691	0.268173	0.66487	0.0279857	-0.0869502	-0.240804	0.0685233
PE (40:7); PE (18:1-22:6)	Control	0.04573	-0.0914389	0.182899	0.513484	0.774022	0.0177357	0.0482323	-0.101468	0.188118
PE (40:7); PE (18:1-22:6)	Interaction	-0.133474	-0.340688	0.0737396	0.206774	0.666358	0.0373366	-0.13296	-0.349487	0.0815188
PE (o-36:4); PE (o-18:2-18:2)	Pre-ETT	-0.11782	-0.535985	0.300344	0.580789	0.876106	0.0494853	-0.124493	-0.545277	0.301325
PE (o-36:4); PE (o-18:2-18:2)	Post-ETT	-0.0394269	-0.457591	0.378737	0.853389	0.942819	0.0456529	-0.0340537	-0.446758	0.400188
PE (o-36:4); PE (o-18:2-18:2)	Case	-0.0385625	-0.178071	0.100946	0.587978	0.81511	0.0177584	-0.0379732	-0.179957	0.107135
PE (o-36:4); PE (o-18:2-18:2)	Control	-0.116956	-0.240166	0.00625438	0.0628187	0.340906	0.0758375	-0.118137	-0.244261	0.0091777
PE (o-36:4); PE (o-18:2-18:2)	Interaction	0.0783935	-0.107734	0.264521	0.409087	0.807745	0.0237262	0.0795057	-0.117298	0.271553
PE (o-37:5); PE (o-17:1-20:4)	Pre-ETT	0.074124	-0.356176	0.504424	0.735645	0.919857	0.0645171	0.151877	-0.317776	0.4909
PE (o-37:5); PE (o-17:1-20:4)	Post-ETT	0.0908198	-0.33948	0.52112	0.679114	0.866872	0.050202	0.0898649	-0.348491	0.515166
PE (o-37:5); PE (o-17:1-20:4)	Case	0.00674938	-0.10194	0.115439	0.903129	0.975527	0.0118256	0.00659943	-0.103232	0.117807
PE (o-37:5); PE (o-17:1-20:4)	Control	-0.0099464	-0.105939	0.0860456	0.839068	0.952514	0.00926183	-0.0071103	-0.111216	0.0839928
PE (o-37:5); PE (o-17:1-20:4)	Interaction	0.0166958	-0.128314	0.161706	0.821465	0.944579	0.0146065	0.0256737	-0.125073	0.166881
PE (o-38:6); PE (o-18:2-20:4)	Pre-ETT	0.0151854	-0.38986	0.420231	0.941424	0.983412	0.0430306	0.00868075	-0.378535	0.412341
PE (o-38:6); PE (o-18:2-20:4)	Post-ETT	-0.040533	-0.445579	0.364513	0.844505	0.941254	0.0464479	-0.041646	-0.436494	0.351569
PE (o-38:6); PE (o-18:2-20:4)	Case	-0.0590519	-0.188311	0.0702072	0.370569	0.702974	0.0212421	-0.0604922	-0.196016	0.0748195
PE (o-38:6); PE (o-18:2-20:4)	Control	-0.0033334	-0.117492	0.110825	0.954362	0.98234	0.0129018	-0.003697	-0.130955	0.114546
PE (o-38:6); PE (o-18:2-20:4)	Interaction	-0.0557185	-0.228172	0.116735	0.526569	0.833891	0.0196411	-0.0559182	-0.238427	0.125506
PE (o-38:7); PE (o-18:3-20:4)	Pre-ETT	-0.0205429	-0.449401	0.408315	0.9252	0.980272	0.0425983	-0.0198537	-0.447745	0.410519
PE (o-38:7); PE (o-18:3-20:4)	Post-ETT	-0.0750954	-0.503953	0.353762	0.731447	0.889328	0.0442974	-0.0888883	-0.498361	0.342696
PE (o-38:7); PE (o-18:3-20:4)	Case	-0.0872973	-0.231762	0.0571678	0.236268	0.646123	0.0299738	-0.0868498	-0.238171	0.0631611
PE (o-38:7); PE (o-18:3-20:4)	Control	-0.0327448	-0.160333	0.0948433	0.614954	0.817141	0.0171632	-0.0319625	-0.158489	0.103163
PE (o-38:7); PE (o-18:3-20:4)	Interaction	-0.0545525	-0.247293	0.138188	0.579072	0.848589	0.0193947	-0.0559534	-0.260384	0.136292
PE (o-39:7); PE (o-17:1-22:6)	Pre-ETT	-0.0590807	-0.422337	0.304176	0.749899	0.919857	0.0435268	-0.0573832	-0.422391	0.303278
PE (o-39:7); PE (o-17:1-22:6)	Post-ETT	-0.151975	-0.515231	0.211281	0.412223	0.733737	0.0589595	-0.1603	-0.521707	0.206318
PE (o-39:7); PE (o-17:1-22:6)	Case	-0.0811847	-0.193847	0.031478	0.157847	0.606001	0.0381427	-0.0816015	-0.193831	0.0357988
PE (o-39:7); PE (o-17:1-22:6)	Control	0.0117097	-0.0877912	0.111211	0.817581	0.940112	0.0121783	0.0117959	-0.0888051	0.113613
PE (o-39:7); PE (o-17:1-22:6)	Interaction	-0.0928944	-0.243205	0.0574164	0.225785	0.671667	0.0301551	-0.0938231	-0.250868	0.0595943
PE (p-34:1)/PE (o-34:2)	Pre-ETT	-0.0536108	-0.470001	0.36278	0.800772	0.94771	0.0459118	-0.0621569	-0.463761	0.370248
PE (p-34:1)/PE (o-34:2)	Post-ETT	-0.0242635	-0.440654	0.392127	0.909072	0.963313	0.0439399	-0.0215976	-0.446166	0.384616
PE (p-34:1)/PE (o-34:2)	Case	-0.0536758	-0.195265	0.0879138	0.457475	0.731168	0.0198071	-0.0513361	-0.196654	0.092867
PE (p-34:1)/PE (o-34:2)	Control	-0.083023	-0.208072	0.0420255	0.193166	0.518157	0.0290483	-0.0833401	-0.206583	0.0446253
PE (p-34:1)/PE (o-34:2)	Interaction	0.0293472	-0.159557	0.218251	0.760754	0.927334	0.0186301	0.0290508	-0.168426	0.215639
PE (p-34:2)/PE (o-34:3)	Pre-ETT	-0.175008	-0.613108	0.263091	0.433657	0.79467	0.0626738	-0.177367	-0.624741	0.257637
PE (p-34:2)/PE (o-34:3)	Post-ETT	-0.0471346	-0.485234	0.390965	0.832989	0.93843	0.048285	-0.0465109	-0.481015	0.389388
PE (p-34:2)/PE (o-34:3)	Case	0.00463346	-0.156364	0.165631	0.955017	0.980003	0.0162374	0.00660118	-0.144725	0.167794
PE (p-34:2)/PE (o-34:3)	Control	-0.12324	-0.265429	0.0189489	0.0893628	0.367254	0.0688083	-0.123991	-0.267112	0.0155018
PE (p-34:2)/PE (o-34:3)	Interaction	0.127874	-0.0869237	0.342671	0.243287	0.677288	0.0396116	0.132179	-0.0882302	0.347061
PE (p-36:1)/PE (o-36:2)	Pre-ETT	0.0884419	-0.327967	0.504851	0.677205	0.909012	0.0516299	0.0909134	-0.328029	0.506836
PE (p-36:1)/PE (o-36:2)	Post-ETT	0.128394	-0.288015	0.544803	0.545625	0.81345	0.0551495	0.135333	-0.284305	0.546607
PE (p-36:1)/PE (o-36:2)	Case	-0.0177525	-0.128972	0.0934667	0.754399	0.911715	0.0122885	-0.0162306	-0.13492	0.0983955
PE (p-36:1)/PE (o-36:2)	Control	-0.0577046	-0.155931	0.0405215	0.249562	0.560884	0.0205401	-0.0587019	-0.158289	0.0414134
PE (p-36:1)/PE (o-36:2)	Interaction	0.0399521	-0.108433	0.188337	0.597698	0.849298	0.0160442	0.0388418	-0.111837	0.193283
PE (p-36:2)/PE (o-36:3)	Pre-ETT	-0.0223531	-0.46111	0.416404	0.920461	0.980272	0.044489	-0.0227851	-0.470241	0.413393
PE (p-36:2)/PE (o-36:3)	Post-ETT	0.0287174	-0.41004	0.467475	0.897925	0.960521	0.0491048	0.0285041	-0.425904	0.45907
PE (p-36:2)/PE (o-36:3)	Case	0.00507622	-0.128115	0.138267	0.940454	0.97553	0.0141806	0.00456309	-0.128108	0.139593
PE (p-36:2)/PE (o-36:3)	Control	-0.0459943	-0.163626	0.0716369	0.443466	0.723427	0.0169491	-0.0444671	-0.172881	0.0799457
PE (p-36:2)/PE (o-36:3)	Interaction	0.0510705	-0.126629	0.22877	0.573236	0.848589	0.0181849	0.0513164	-0.130646	0.238011
PE (p-36:4)/PE (o-36:5)	Pre-ETT	-0.0247735	-0.451617	0.40207	0.909433	0.979995	0.0459354	-0.024081	-0.479426	0.388284
PE (p-36:4)/PE (o-36:5)	Post-ETT	0.0346698	-0.392174	0.461513	0.873515	0.945449	0.0422295	0.0328918	-0.392854	0.479517
PE (p-36:4)/PE (o-36:5)	Case	-0.0068462	-0.152556	0.138863	0.926627	0.975527	0.0159077	-0.008064	-0.154335	0.1428
PE (p-36:4)/PE (o-36:5)	Control	-0.0662896	-0.194977	0.0623976	0.312677	0.621167	0.0227077	-0.0660276	-0.194412	0.0610584
PE (p-36:4)/PE (o-36:5)	Interaction	0.0594433	-0.134957	0.253844	0.548965	0.840089	0.0200356	0.0569588	-0.130924	0.254326
PE (p-36:5)/PE (o-36:6)	Pre-ETT	0.00638335	-0.407961	0.420727	0.975911	0.995683	0.044124	0.0157915	-0.416679	0.425926
PE (p-36:5)/PE (o-36:6)	Post-ETT	-0.136352	-0.550696	0.277992	0.518939	0.799059	0.0497311	-0.121668	-0.551831	0.29855
PE (p-36:5)/PE (o-36:6)	Case	-0.100592	-0.257977	0.0567934	0.210315	0.609929	0.0343025	-0.0986262	-0.259114	0.067862
PE (p-36:5)/PE (o-36:6)	Control	0.042143	-0.096856	0.181142	0.552352	0.785533	0.0165419	0.0415552	-0.107426	0.18605
PE (p-36:5)/PE (o-36:6)	Interaction	-0.142735	-0.352713	0.0672433	0.18276	0.640113	0.0403534	-0.140781	-0.360377	0.0795571
PE (p-38:3)/PE (o-38:4)	Pre-ETT	0.0478915	-0.385034	0.480817	0.828351	0.956072	0.0441916	0.0511173	-0.395782	0.47572
PE (p-38:3)/PE (o-38:4)	Post-ETT	0.0054139	-0.427511	0.438339	0.980446	0.988269	0.0411119	0.00540018	-0.417636	0.450345
PE (p-38:3)/PE (o-38:4)	Case	-0.0053895	-0.117243	0.106464	0.924761	0.975527	0.01199	-0.004066	-0.124729	0.10938
PE (p-38:3)/PE (o-38:4)	Control	0.0370881	-0.0616982	0.135874	0.461826	0.736973	0.0142802	0.0374012	-0.0642436	0.136911
PE (p-38:3)/PE (o-38:4)	Interaction	-0.0424776	-0.191709	0.106754	0.576919	0.848589	0.0152717	-0.0406138	-0.200286	0.111776
PE (p-38:4)/PE (o-38:5)	Pre-ETT	0.108755	-0.293245	0.510755	0.595947	0.878711	0.0506244	0.104766	-0.293298	0.509872
PE (p-38:4)/PE (o-38:5)	Post-ETT	0.136226	-0.265775	0.538226	0.50658	0.797996	0.057117	0.134004	-0.263311	0.524804
PE (p-38:4)/PE (o-38:5)	Case	0.00130718	-0.111004	0.113619	0.9818	0.992303	0.0130106	0.00181435	-0.115877	0.120965
PE (p-38:4)/PE (o-38:5)	Control	-0.0261637	-0.125355	0.0730271	0.605168	0.817141	0.0127192	-0.0242385	-0.127074	0.0767387
PE (p-38:4)/PE (o-38:5)	Interaction	0.0274709	-0.122371	0.177313	0.719352	0.919035	0.0159584	0.0274727	-0.13385	0.176741
PE (p-38:5)/PE (o-38:6)	Pre-ETT	-0.0542811	-0.480508	0.371946	0.802892	0.94771	0.0482142	-0.066143	-0.481506	0.362079
PE (p-38:5)/PE (o-38:6)	Post-ETT	-0.0097218	-0.435949	0.416505	0.964343	0.983149	0.0438969	-0.0144153	-0.437581	0.384161
PE (p-38:5)/PE (o-38:6)	Case	0.0139503	-0.120644	0.148545	0.839022	0.938102	0.0148961	0.0154183	-0.126612	0.150315
PE (p-38:5)/PE (o-38:6)	Control	-0.030609	-0.149479	0.0882615	0.613778	0.817141	0.016124	-0.0295121	-0.151999	0.0989756
PE (p-38:5)/PE (o-38:6)	Interaction	0.0445593	-0.135012	0.224131	0.626718	0.850273	0.01795	0.0425171	-0.149329	0.238574
PE (p-38:6)/PE (o-38:7)	Pre-ETT	-0.124954	-0.480519	0.230611	0.490962	0.833672	0.0467701	-0.127729	-0.496196	0.242172
PE (p-38:6)/PE (o-38:7)	Post-ETT	-0.183086	-0.538651	0.172479	0.31287	0.691272	0.0606774	-0.177113	-0.55508	0.175755
PE (p-38:6)/PE (o-38:7)	Case	-0.108667	-0.221475	0.00414108	0.0590239	0.606001	0.0663158	-0.107652	-0.229114	0.00856192
PE (p-38:6)/PE (o-38:7)	Control	-0.0505348	-0.150164	0.0490944	0.32015	0.623284	0.0177741	-0.0512776	-0.152763	0.0543477
PE (p-38:6)/PE (o-38:7)	Interaction	-0.058132	-0.208637	0.0923725	0.449031	0.807745	0.0161456	-0.0567576	-0.214677	0.0994428
PE (p-40:4)/PE (o-40:5)	Pre-ETT	0.225196	-0.214668	0.665059	0.31565	0.683266	0.0729694	0.224812	-0.235087	0.672028
PE (p-40:4)/PE (o-40:5)	Post-ETT	0.0948259	-0.345038	0.53469	0.672639	0.866872	0.0534969	0.103871	-0.344217	0.529876
PE (p-40:4)/PE (o-40:5)	Case	-0.14017	-0.379268	0.0989282	0.250548	0.658285	0.0484355	-0.136754	-0.374979	0.109123
PE (p-40:4)/PE (o-40:5)	Control	-0.0098002	-0.220966	0.201366	0.927523	0.981647	0.0223731	-0.0119185	-0.229877	0.204173
PE (p-40:4)/PE (o-40:5)	Interaction	-0.13037	-0.449367	0.188627	0.423125	0.807745	0.037079	-0.128229	-0.445923	0.205168
PE (p-40:4)/PE (o-40:5) A	Pre-ETT	-0.0693267	-0.511428	0.372774	0.75858	0.927385	0.0425801	-0.0748126	-0.524233	0.381403
PE (p-40:4)/PE (o-40:5) A	Post-ETT	-0.201873	-0.643974	0.240228	0.370807	0.702166	0.0676608	-0.204243	-0.648388	0.239866
PE (p-40:4)/PE (o-40:5) A	Case	-0.169902	-0.515626	0.175822	0.335447	0.69881	0.0528949	-0.170323	-0.542456	0.190666
PE (p-40:4)/PE (o-40:5) A	Control	-0.0373554	-0.342691	0.26798	0.810496	0.936807	0.0310746	-0.0357687	-0.35038	0.2656
PE (p-40:4)/PE (o-40:5) A	Interaction	-0.132546	-0.5938	0.328707	0.573286	0.848589	0.0418055	-0.128674	-0.599886	0.333614
PE (p-40:4)/PE (o-40:5) B	Pre-ETT	-0.0284627	-0.464893	0.407968	0.898289	0.975119	0.0408086	-0.0341233	-0.462962	0.387789
PE (p-40:4)/PE (o-40:5) B	Post-ETT	-0.113807	-0.550238	0.322623	0.609284	0.819492	0.0572508	-0.131726	-0.551045	0.28548
PE (p-40:4)/PE (o-40:5) B	Case	-0.14733	-0.370595	0.0759359	0.19589	0.607998	0.0575138	-0.148388	-0.377784	0.0786839
PE (p-40:4)/PE (o-40:5) B	Control	-0.061985	-0.259168	0.135198	0.537814	0.785533	0.0240823	-0.0643921	-0.25485	0.136536
PE (p-40:4)/PE (o-40:5) B	Interaction	-0.0853444	-0.383218	0.212529	0.57442	0.848589	0.0319056	-0.0866242	-0.390321	0.21274
PE (p-40:5)/PE (o-40:6)	Pre-ETT	-0.353216	-0.767019	0.0605863	0.0943276	0.433046	0.192775	-0.342825	-0.757601	0.0710455
PE (p-40:5)/PE (o-40:6)	Post-ETT	-0.299953	-0.713755	0.11385	0.155399	0.526279	0.109283	-0.303669	-0.731999	0.130939
PE (p-40:5)/PE (o-40:6)	Case	-0.0231452	-0.209207	0.162917	0.807378	0.919294	0.0204275	-0.0267	-0.209294	0.157733
PE (p-40:5)/PE (o-40:6)	Control	-0.0764087	-0.240734	0.0879168	0.36211	0.665648	0.0285514	-0.073499	-0.246456	0.0983036
PE (p-40:5)/PE (o-40:6)	Interaction	0.0532635	-0.194974	0.301501	0.674089	0.890464	0.0252625	0.0523945	-0.217751	0.313203
PE (p-40:6)/PE (o-40:7)	Pre-ETT	-0.0051836	-0.364431	0.354063	0.977438	0.995683	0.0401087	0.00505987	-0.377895	0.370986
PE (p-40:6)/PE (o-40:7)	Post-ETT	-0.0477865	-0.407034	0.311461	0.794315	0.914991	0.0425683	-0.0481599	-0.419596	0.324228
PE (p-40:6)/PE (o-40:7)	Case	-0.0504805	-0.138595	0.0376344	0.2615	0.658285	0.0178552	-0.0509444	-0.139025	0.036918
PE (p-40:6)/PE (o-40:7)	Control	-0.0078776	-0.0856986	0.0699433	0.84273	0.952634	0.00892346	-0.008239	-0.0855087	0.0733519
PE (p-40:6)/PE (o-40:7)	Interaction	-0.0426029	-0.160163	0.074957	0.477532	0.807783	0.0139742	-0.0444125	-0.166233	0.0793451
PE (p-40:7)/PE (o-40:8)	Pre-ETT	0.113714	-0.279635	0.507064	0.570979	0.873147	0.0494474	0.115071	-0.252269	0.484589
PE (p-40:7)/PE (o-40:8)	Post-ETT	0.0715935	-0.321756	0.464943	0.721292	0.889328	0.0443132	0.0733194	-0.293651	0.471252
PE (p-40:7)/PE (o-40:8)	Case	-0.0160172	-0.120641	0.0886063	0.764132	0.912252	0.0120267	-0.0157694	-0.12037	0.0935053
PE (p-40:7)/PE (o-40:8)	Control	0.0261035	-0.0662975	0.118505	0.579788	0.80126	0.0117134	0.0266743	-0.068399	0.122723
PE (p-40:7)/PE (o-40:8)	Interaction	-0.0421207	-0.181706	0.0974645	0.554231	0.840089	0.0159402	-0.0417318	-0.184643	0.102571
Pentadecanoic acid	Pre-ETT	-0.163886	-0.625806	0.298034	0.486817	0.968666	0.0541153	-0.158564	-0.628783	0.301734
Pentadecanoic acid	Post-ETT	-0.138007	-0.599927	0.323913	0.55816	0.913973	0.0569499	-0.145596	-0.599894	0.31227
Pentadecanoic acid	Case	-0.0635836	-0.52919	0.402023	0.788966	0.888363	0.0491787	-0.0642912	-0.527302	0.427379
Pentadecanoic acid	Control	-0.0894618	-0.503738	0.324815	0.672114	0.941875	0.0426846	-0.085594	-0.497136	0.312161
Pentadecanoic acid	Interaction	0.0258783	-0.597351	0.649107	0.935137	0.981264	0.0487135	0.0165595	-0.577885	0.619302
PG (34:0); PG (17:0-17:0)	Pre-ETT	-0.363231	-0.756241	0.0297793	0.0700708	0.390499	0.239875	-0.365432	-0.745548	0.0483809
PG (34:0); PG (17:0-17:0)	Post-ETT	-0.125183	-0.518193	0.267827	0.532434	0.811414	0.0520499	-0.126954	-0.523613	0.253864
PG (34:0); PG (17:0-17:0)	Case	-0.0318217	-0.211754	0.148111	0.728873	0.894429	0.021434	-0.0346055	-0.214226	0.154005
PG (34:0); PG (17:0-17:0)	Control	-0.269869	-0.428782	-0.110957	0.00087326	0.144864	2.65542	-0.267982	-0.438342	-0.109468
PG (34:0); PG (17:0-17:0)	Interaction	0.238048	-0.0020126	0.478108	0.0519518	0.537641	0.151144	0.236334	-0.010158	0.479668
Phenyl-beta-glucopyranoside	Pre-ETT	-0.00577987	-0.475303	0.463744	0.980751	0.988641	0.0413269	0.0047364	-0.451739	0.458127
Phenyl-beta-glucopyranoside	Post-ETT	0.0621064	-0.407417	0.53163	0.795439	0.921867	0.0408941	0.0643042	-0.386695	0.500544
Phenyl-beta-glucopyranoside	Case	0.0506993	0.0082166	0.0931821	0.0193333	0.1995	0.0471017	0.0512687	0.00459297	0.097919
Phenyl-beta-glucopyranoside	Control	-0.0171869	-0.054337	0.0199631	0.36454	0.902183	0.00547103	-0.0170325	-0.0569077	0.0242071
Phenyl-beta-glucopyranoside	Interaction	0.0678863	0.0114513	0.124321	0.0183905	0.338797	0.0634453	0.0688803	0.00777726	0.129911
Phenylacetylglutamine	Pre-ETT	0.332088	-0.0622634	0.72644	0.0988389	0.484234	0.162512	0.333159	-0.0804723	0.733788	0.749354	0.113644	-0.165044	0.376032
Phenylacetylglutamine	Post-ETT	0.113844	-0.280508	0.508195	0.571521	0.835016	0.0475802	0.109372	-0.287194	0.523843	0.69574	0.0580753	-0.21352	0.330827
Phenylacetylglutamine	Case	-0.0617258	-0.285755	0.162303	0.589183	0.833319	0.0282085	-0.0592446	-0.284449	0.166693	0.69402	-0.0155104	-0.154966	0.122987
Phenylacetylglutamine	Control	0.156519	-0.0393891	0.352426	0.117373	0.902183	0.0742291	0.158254	-0.0519273	0.358145	0.871094	0.0491939	-0.0857508	0.175935
Phenylacetylglutamine	Interaction	-0.218244	-0.51585	0.0793608	0.15063	0.470259	0.0730084	-0.219293	-0.530549	0.0848329	0.834574	-0.0580499	-0.24494	0.135982
Phenylacetylglycine	Pre-ETT	0.211187	-0.168315	0.590689	0.27541	0.653235	0.0705297	0.217564	-0.169058	0.608106
Phenylacetylglycine	Post-ETT	0.202928	-0.176574	0.58243	0.294622	0.805285	0.0677034	0.212334	-0.187277	0.594591
Phenylacetylglycine	Case	0.075355	-0.248254	0.398964	0.648107	0.851622	0.0409449	0.0756255	-0.257642	0.395535
Phenylacetylglycine	Control	0.0836139	-0.199374	0.366602	0.562517	0.940802	0.0354309	0.0805751	-0.218768	0.381314
Phenylacetylglycine	Interaction	-0.00825883	-0.438148	0.421631	0.969964	0.991824	0.0393079	-0.00799062	-0.461678	0.448803
Phenylalanine - BA	Pre-ETT	-0.0780995	-0.522717	0.366518	0.730637	0.923739	0.0465696	-0.091531	-0.547797	0.378799	0.928398	-0.143871	-0.441309	0.17238
Phenylalanine - BA	Post-ETT	-0.196304	-0.640922	0.248314	0.386848	0.835016	0.0621323	-0.207358	-0.659267	0.238396	0.431475	0.057703	-0.247332	0.37811
Phenylalanine - BA	Case	-0.328413	-0.689879	0.0330522	0.0749539	0.369004	0.168543	-0.33036	-0.710195	0.0305587	0.959348	-0.0731431	-0.262905	0.116572
Phenylalanine - BA	Control	-0.210209	-0.526301	0.105883	0.19243	0.902183	0.0675698	-0.211743	-0.533776	0.11609	9.02126	-0.306782	-0.493978	-0.117132
Phenylalanine - BA	Interaction	-0.118204	-0.598383	0.361974	0.629466	0.847892	0.0411215	-0.123487	-0.617592	0.375879	0.270291	0.125867	-0.141649	0.400899
Phenylalanine - PM	Pre-ETT	-0.1055	-0.529073	0.318073	0.625428	0.97536	0.0510634	-0.104955	-0.527631	0.345534	0.909384	-0.141749	-0.440226	0.163149
Phenylalanine - PM	Post-ETT	-0.25958	-0.683153	0.163993	0.2297	0.884898	0.0824876	-0.249741	-0.681957	0.209595	0.524454	0.109504	-0.19224	0.406253
Phenylalanine - PM	Case	-0.0544169	-0.417862	0.309028	0.769174	0.888363	0.0379548	-0.0569767	-0.41948	0.308447	0.826494	0.0548723	-0.140266	0.253235
Phenylalanine - PM	Control	0.0996626	-0.223715	0.42304	0.545813	0.913603	0.0393157	0.102426	-0.236892	0.427849	0.344587	-0.154908	-0.356239	0.0358069
Phenylalanine - PM	Interaction	-0.154079	-0.640562	0.332404	0.534756	0.913695	0.0491878	-0.162903	-0.651135	0.342257	0.444035	0.187557	-0.101578	0.481635
Phenylethylamine	Pre-ETT	0.0165385	-0.367526	0.400603	0.932739	0.997495	0.0371903	0.00915097	-0.375336	0.376997
Phenylethylamine	Post-ETT	-0.00798282	-0.392048	0.376082	0.967505	0.996236	0.0419506	-0.00654675	-0.409226	0.374211
Phenylethylamine	Case	0.155623	-0.141763	0.453009	0.305055	0.721464	0.0523675	0.15642	-0.152603	0.446577
Phenylethylamine	Control	0.180144	-0.0844569	0.444745	0.182082	0.839928	0.0626918	0.174146	-0.0868775	0.44612
Phenylethylamine	Interaction	-0.0245213	-0.422582	0.373539	0.903899	0.981264	0.0364316	-0.0250856	-0.424943	0.378382
Phlorobenzophenone	Pre-ETT	-0.196884	-0.652217	0.258448	0.396726	0.748517	0.0595029	-0.186397	-0.632264	0.276316
Phlorobenzophenone	Post-ETT	0.206466	-0.248867	0.661798	0.374151	0.835016	0.0609112	0.202419	-0.251641	0.671921
Phlorobenzophenone	Case	0.214831	-0.113049	0.542711	0.199075	0.566257	0.0763877	0.218627	-0.115773	0.543241
Phlorobenzophenone	Control	-0.188519	-0.475242	0.0982034	0.197513	0.902183	0.0656415	-0.18919	-0.482158	0.0951869
Phlorobenzophenone	Interaction	0.40335	-0.0322129	0.838913	0.0695222	0.360823	0.185423	0.403087	-0.04396	0.836728
Phosphate	Pre-ETT	-0.134354	-0.563603	0.294896	0.539571	0.968666	0.0559522	-0.14828	-0.589686	0.291425	0.698314	0.0109704	-0.251087	0.257351
Phosphate	Post-ETT	0.296737	-0.132513	0.725987	0.175447	0.865134	0.0896889	0.281978	-0.144123	0.704318	0.69032	0.0341296	-0.219984	0.291065
Phosphate	Case	-0.00115646	-0.327146	0.324833	0.994452	0.998442	0.0334379	0.00330022	-0.321261	0.316557	1.96729	-0.245631	-0.412051	-0.0891124
Phosphate	Control	-0.432247	-0.722298	-0.142196	0.00349104	0.166406	1.64311	-0.429274	-0.731324	-0.133838	7.00419	-0.25735	-0.421216	-0.0943853
Phosphate	Interaction	0.431091	-0.00525619	0.867437	0.0528243	0.727197	0.230851	0.430148	-0.0335963	0.878919	1.02674	0.0873177	-0.135021	0.307238
Phosphoethanolamine	Pre-ETT	0.159855	-0.255392	0.575103	0.45054	0.968666	0.060657	0.166504	-0.258178	0.592981	0.157862	0.226925	-0.0757671	0.535319
Phosphoethanolamine	Post-ETT	0.0671188	-0.348129	0.482366	0.751395	0.94254	0.0456846	0.0799789	-0.344751	0.496144	0.170016	0.298037	-0.00400086	0.608058
Phosphoethanolamine	Case	-0.0366088	-0.388317	0.3151	0.838346	0.92218	0.0397681	-0.0367025	-0.38491	0.320978	0.623579	-0.0871472	-0.286955	0.110638
Phosphoethanolamine	Control	0.0561277	-0.256807	0.369063	0.725185	0.944245	0.0347945	0.0585945	-0.255649	0.380532	0.326181	-0.0804048	-0.273241	0.126614
Phosphoethanolamine	Interaction	-0.0927365	-0.563509	0.378036	0.699431	0.980289	0.0424853	-0.0943016	-0.565602	0.385934	0.630587	0.000654572	-0.277017	0.293593
Phthalic acid	Pre-ETT	0.0339742	-0.490763	0.558712	0.899021	0.97353	0.0447744	0.0517974	-0.466154	0.585708
Phthalic acid	Post-ETT	0.219245	-0.305493	0.743982	0.412839	0.835016	0.0633432	0.229164	-0.29773	0.737741
Phthalic acid	Case	-0.165217	-0.656944	0.326511	0.510195	0.780485	0.0499685	-0.159065	-0.64906	0.329359
Phthalic acid	Control	-0.350487	-0.78049	0.0795158	0.110148	0.902183	0.131851	-0.352268	-0.80167	0.0999678
Phthalic acid	Interaction	0.18527	-0.467951	0.838492	0.578282	0.836385	0.0515827	0.178455	-0.508874	0.841593
PI (32:1)	Pre-ETT	-0.204292	-0.585978	0.177393	0.294158	0.661053	0.0649973	-0.206723	-0.599388	0.186064
PI (32:1)	Post-ETT	-0.13841	-0.520096	0.243276	0.477247	0.78079	0.0477277	-0.140709	-0.536561	0.246323
PI (32:1)	Case	-0.0798331	-0.217758	0.058092	0.256603	0.658285	0.0264161	-0.0780349	-0.217942	0.0629146
PI (32:1)	Control	-0.145715	-0.267528	-0.0239032	0.0190492	0.19776	0.172397	-0.144921	-0.26844	-0.020833
PI (32:1)	Interaction	0.0658822	-0.118133	0.249897	0.482855	0.807783	0.0184499	0.0653541	-0.121095	0.254174
PI (34:1)	Pre-ETT	0.156305	-0.252713	0.565324	0.45386	0.810585	0.0494129	0.161669	-0.265584	0.581153
PI (34:1)	Post-ETT	0.10934	-0.299678	0.518359	0.600317	0.819492	0.0445418	0.103343	-0.319799	0.543531
PI (34:1)	Case	-0.18612	-0.416779	0.044539	0.113762	0.606001	0.0709402	-0.187512	-0.417295	0.0463229
PI (34:1)	Control	-0.139155	-0.342868	0.0645573	0.180621	0.499233	0.0474568	-0.139555	-0.362217	0.0748877
PI (34:1)	Interaction	-0.0469649	-0.354702	0.260773	0.764851	0.927334	0.027443	-0.039788	-0.36197	0.282674
PI (34:2)	Pre-ETT	-0.132186	-0.614858	0.350486	0.591433	0.878711	0.0503063	-0.15267	-0.628285	0.368646
PI (34:2)	Post-ETT	0.0551238	-0.427548	0.537796	0.822883	0.929398	0.0408896	0.0432467	-0.456985	0.525985
PI (34:2)	Case	0.0133886	-0.160367	0.187144	0.879958	0.962116	0.0150361	0.0116138	-0.158383	0.183576
PI (34:2)	Control	-0.173921	-0.327378	-0.0204642	0.0263283	0.202002	0.141624	-0.172844	-0.335694	-0.0086816
PI (34:2)	Interaction	0.18731	-0.0445094	0.419129	0.113273	0.595598	0.0546228	0.186229	-0.0522578	0.438225
PI (36:1)	Pre-ETT	0.42351	-0.0142823	0.861303	0.057957	0.368441	0.226117	0.421278	-0.0045037	0.861176
PI (36:1)	Post-ETT	0.360526	-0.077267	0.798319	0.106517	0.460197	0.163981	0.355044	-0.0837436	0.79471
PI (36:1)	Case	-0.135373	-0.325031	0.0542855	0.161823	0.606001	0.0484787	-0.133303	-0.33381	0.054648
PI (36:1)	Control	-0.0723881	-0.23989	0.0951136	0.396981	0.698248	0.0267088	-0.0742963	-0.241882	0.104143
PI (36:1)	Interaction	-0.0629847	-0.31602	0.190051	0.625644	0.850273	0.0245209	-0.0648346	-0.331489	0.201437
PI (36:2)	Pre-ETT	0.107831	-0.349449	0.56511	0.643954	0.898024	0.0477141	0.0925095	-0.375534	0.559209
PI (36:2)	Post-ETT	0.222772	-0.234507	0.680051	0.339662	0.697003	0.0654903	0.204094	-0.245075	0.67645
PI (36:2)	Case	-0.0217004	-0.164065	0.120664	0.765127	0.912252	0.0139061	-0.020042	-0.165234	0.12438
PI (36:2)	Control	-0.136642	-0.262374	-0.0109091	0.0331701	0.228498	0.121112	-0.135501	-0.263878	-0.0088686
PI (36:2)	Interaction	0.114941	-0.0749962	0.304879	0.235591	0.677288	0.0296275	0.114845	-0.0825114	0.312917
PI (36:3)	Pre-ETT	0.261365	-0.17563	0.69836	0.241098	0.623772	0.0872263	0.26316	-0.180036	0.697559
PI (36:3)	Post-ETT	0.188403	-0.248593	0.625398	0.398109	0.728589	0.0583156	0.185163	-0.221046	0.625542
PI (36:3)	Case	0.0230532	-0.2168	0.262907	0.850579	0.939225	0.024558	0.0245553	-0.21316	0.268619
PI (36:3)	Control	0.0960156	-0.115817	0.307848	0.374339	0.674416	0.0318271	0.0965811	-0.119661	0.310219
PI (36:3)	Interaction	-0.0729624	-0.392967	0.247042	0.654961	0.872628	0.0261285	-0.0730128	-0.401109	0.241247
PI (36:4)	Pre-ETT	-0.0896267	-0.524275	0.345021	0.686099	0.911385	0.0460184	-0.0879262	-0.524029	0.344775
PI (36:4)	Post-ETT	-0.0574083	-0.492057	0.37724	0.795734	0.914991	0.0442551	-0.048464	-0.499409	0.393734
PI (36:4)	Case	-0.041385	-0.179584	0.0968135	0.55725	0.792459	0.0172909	-0.0432634	-0.185516	0.101848
PI (36:4)	Control	-0.0736034	-0.195657	0.0484502	0.23723	0.555617	0.0242805	-0.0744329	-0.20016	0.0562901
PI (36:4)	Interaction	0.0322184	-0.152161	0.216598	0.731987	0.919035	0.017423	0.0337646	-0.156675	0.226357
PI (38:3)	Pre-ETT	0.221348	-0.255961	0.698658	0.363394	0.7235	0.0675419	0.219212	-0.261723	0.679471
PI (38:3)	Post-ETT	0.5438	0.0664906	1.02111	0.0255494	0.240056	0.533065	0.547152	0.0621704	1.01304
PI (38:3)	Case	0.262798	-0.130949	0.656546	0.190827	0.607998	0.0891988	0.25622	-0.13359	0.643701
PI (38:3)	Control	-0.0596532	-0.407401	0.288095	0.736709	0.876565	0.0346779	-0.0604191	-0.434192	0.282217
PI (38:3)	Interaction	0.322452	-0.202873	0.847776	0.228955	0.674736	0.0845353	0.326553	-0.199744	0.86624
PI (38:4)	Pre-ETT	0.399526	-0.0106288	0.80968	0.0562398	0.368441	0.236256	0.393695	-0.030764	0.795137
PI (38:4)	Post-ETT	0.354608	-0.0555468	0.764762	0.090165	0.438885	0.14017	0.331363	-0.0737372	0.732402
PI (38:4)	Case	-0.0837669	-0.26362	0.0960859	0.361317	0.702974	0.0266864	-0.0851092	-0.264196	0.0982141
PI (38:4)	Control	-0.0388489	-0.197691	0.119993	0.631682	0.83132	0.0176671	-0.0371063	-0.197531	0.125406
PI (38:4)	Interaction	-0.044918	-0.284872	0.195036	0.713698	0.915261	0.0238263	-0.0482273	-0.302597	0.202987
PI (38:5)	Pre-ETT	0.3124	-0.105506	0.730307	0.142882	0.532182	0.126107	0.311982	-0.114858	0.719935
PI (38:5)	Post-ETT	0.116184	-0.301722	0.534091	0.585822	0.819492	0.0511463	0.108011	-0.291023	0.535911
PI (38:5)	Case	-0.157182	-0.34402	0.0296567	0.0991762	0.606001	0.0808595	-0.160483	-0.348701	0.0363819
PI (38:5)	Control	0.0390342	-0.125977	0.204045	0.642906	0.831667	0.0203538	0.0380642	-0.130415	0.208519
PI (38:5)	Interaction	-0.196216	-0.445489	0.0530576	0.122882	0.595598	0.0699879	-0.196673	-0.448333	0.0617602
PI (40:6)	Pre-ETT	0.187437	-0.201487	0.57636	0.344873	0.717143	0.0613501	0.186385	-0.206196	0.589099
PI (40:6)	Post-ETT	0.113139	-0.275785	0.502062	0.568571	0.819492	0.0455933	0.110764	-0.292027	0.500273
PI (40:6)	Case	-0.058972	-0.148305	0.0303611	0.19572	0.607998	0.0233836	-0.0599786	-0.149826	0.029813
PI (40:6)	Control	0.015326	-0.0635708	0.0942229	0.703403	0.864053	0.00931006	0.0154011	-0.0672134	0.0988486
PI (40:6)	Interaction	-0.074298	-0.193483	0.0448872	0.22178	0.671667	0.0212522	-0.072616	-0.201553	0.0503808
Picrotin	Pre-ETT	-0.477211	-0.864531	-0.0898922	0.0157418	0.201495	0.496216	-0.459033	-0.860838	-0.0372122
Picrotin	Post-ETT	-0.573985	-0.961304	-0.186666	0.00367776	0.104612	1.35855	-0.564967	-0.955524	-0.149527
Picrotin	Case	-0.0185688	-0.256588	0.21945	0.878473	0.9481	0.0246617	-0.0181179	-0.260188	0.218066
Picrotin	Control	0.0782048	-0.129937	0.286346	0.461478	0.940802	0.0286268	0.0783125	-0.130502	0.292907
Picrotin	Interaction	-0.0967736	-0.412963	0.219416	0.548593	0.797953	0.0332376	-0.0915437	-0.418747	0.21759
Pimelic acid	Pre-ETT	0.0334284	-0.42379	0.490647	0.886055	0.97353	0.0442822	0.026518	-0.440234	0.493209
Pimelic acid	Post-ETT	0.140713	-0.316506	0.597931	0.546379	0.835016	0.0508721	0.13978	-0.328709	0.604063
Pimelic acid	Case	-0.0793249	-0.491433	0.332784	0.705977	0.874129	0.0426876	-0.0754642	-0.491093	0.351278
Pimelic acid	Control	-0.186609	-0.546988	0.173769	0.310155	0.902183	0.0554788	-0.184055	-0.546506	0.189838
Pimelic acid	Interaction	0.107284	-0.44017	0.654738	0.70091	0.859099	0.0436035	0.108496	-0.449984	0.665897
Pinitol	Pre-ETT	-0.0344793	-0.547309	0.47835	0.895162	0.997495	0.0457222	-0.0432165	-0.570639	0.472357
Pinitol	Post-ETT	-0.0481078	-0.560938	0.464722	0.854122	0.977563	0.0482312	-0.0515602	-0.574012	0.456117
Pinitol	Case	-0.482298	-0.977691	0.0130944	0.0563709	0.554548	0.276314	-0.477015	-0.983874	0.00944033
Pinitol	Control	-0.46867	-0.909448	-0.0278908	0.0371617	0.431756	0.346836	-0.470002	-0.919546	-0.0197599
Pinitol	Interaction	-0.0136285	-0.676727	0.64947	0.967868	0.981264	0.0448322	-0.0103844	-0.699534	0.655408
Pioglitazone	Pre-ETT	-0.47793	-0.948217	-0.00764396	0.0463907	0.344227	0.374704	-0.472886	-0.937338	-0.00673579
Pioglitazone	Post-ETT	-0.159196	-0.629483	0.31109	0.507032	0.835016	0.0548262	-0.158333	-0.610079	0.300222
Pioglitazone	Case	0.51262	0.0672377	0.958002	0.0240798	0.228313	0.59654	0.50948	0.0738913	0.963475
Pioglitazone	Control	0.193886	-0.195589	0.583361	0.329215	0.902183	0.0597594	0.191489	-0.198827	0.587329
Pioglitazone	Interaction	0.318734	-0.272921	0.910389	0.291031	0.659326	0.085799	0.311464	-0.295997	0.897814
Pipecolic acid	Pre-ETT	-0.0559591	-0.538143	0.426225	0.820066	0.97353	0.04472	-0.0453124	-0.541714	0.436786	0.707452	0.136954	-0.161886	0.429663
Pipecolic acid	Post-ETT	0.291455	-0.190729	0.773639	0.236137	0.755201	0.0838927	0.292438	-0.191696	0.779516	1.76395	0.307155	0.00289003	0.615987
Pipecolic acid	Case	0.297555	0.0238589	0.571251	0.033104	0.261954	0.261082	0.300811	0.026465	0.581006	1.44091	0.111239	-0.0757582	0.289809
Pipecolic acid	Control	-0.0498592	-0.289199	0.189481	0.683054	0.949494	0.0245913	-0.0479271	-0.284985	0.203308	0.432703	-0.0487297	-0.20829	0.113301
Pipecolic acid	Interaction	0.347414	-0.0161698	0.710998	0.0610963	0.34757	0.162352	0.338612	-0.0172531	0.714956	5.00949	0.256274	0.0100327	0.492711
Pipecolinic acid	Pre-ETT	0.0567763	-0.416921	0.530473	0.814273	0.997495	0.0474521	0.0626056	-0.417684	0.518768
Pipecolinic acid	Post-ETT	0.458106	-0.0155906	0.931803	0.058032	0.553238	0.279267	0.474823	-0.00297725	0.949783
Pipecolinic acid	Case	0.201369	-0.171382	0.574119	0.289682	0.719877	0.0590913	0.202892	-0.179395	0.569259
Pipecolinic acid	Control	-0.199961	-0.531619	0.131696	0.237328	0.840295	0.061969	-0.199461	-0.53338	0.135336
Pipecolinic acid	Interaction	0.40133	-0.0976084	0.900269	0.114903	0.727197	0.145827	0.404968	-0.117915	0.921123
Piperine	Pre-ETT	-0.0223858	-0.470253	0.425481	0.92196	0.97353	0.0439168	-0.0479867	-0.476911	0.407516	0.517243	-0.249481	-0.577555	0.0824468
Piperine	Post-ETT	-0.136589	-0.584456	0.311278	0.550012	0.835016	0.0584001	-0.14626	-0.608458	0.295833	0.656722	-0.12378	-0.446984	0.2026
Piperine	Case	-0.0704035	-0.284014	0.143207	0.518291	0.780485	0.0278965	-0.0698141	-0.28453	0.141458	0.41675	0.0801549	-0.0823278	0.238983
Piperine	Control	0.0437995	-0.142997	0.230596	0.645828	0.949494	0.0204497	0.0437804	-0.15047	0.229362	0.531305	-0.051079	-0.199554	0.0959543
Piperine	Interaction	-0.114203	-0.397968	0.169562	0.430228	0.724595	0.0307713	-0.114718	-0.402339	0.179411	0.222827	0.0661095	-0.148194	0.285823
Progesterone	Pre-ETT	0.150533	-0.269551	0.570618	0.482471	0.810885	0.0530678	0.142615	-0.27814	0.567676
Progesterone	Post-ETT	-0.120524	-0.540609	0.29956	0.573896	0.835016	0.0537149	-0.133111	-0.54238	0.293298
Progesterone	Case	-0.282816	-0.711033	0.145401	0.195507	0.563607	0.108471	-0.279443	-0.691387	0.157068
Progesterone	Control	-0.0117585	-0.386223	0.362707	0.950926	0.969837	0.0370905	-0.0120858	-0.358493	0.344162
Progesterone	Interaction	-0.271058	-0.839911	0.297796	0.350346	0.686306	0.077894	-0.272826	-0.817462	0.274937
Proline-hydroxyproline	Pre-ETT	-0.0288666	-0.438225	0.380492	0.890074	0.97353	0.0443318	-0.0389402	-0.43704	0.351359	0.368248	0.0453675	-0.252325	0.344198
Proline-hydroxyproline	Post-ETT	-0.0859516	-0.49531	0.323407	0.680686	0.874	0.0495071	-0.10048	-0.518489	0.329626	0.24323	0.0724088	-0.203303	0.359853
Proline-hydroxyproline	Case	0.0459091	-0.117292	0.209111	0.581397	0.829166	0.0200903	0.042459	-0.11496	0.209053	0.784418	0.0453116	-0.0827747	0.164203
Proline-hydroxyproline	Control	0.102994	-0.0397214	0.24571	0.157228	0.902183	0.045034	0.105051	-0.042374	0.246376	0.864893	0.0633037	-0.0532797	0.181917
Proline-hydroxyproline	Interaction	-0.057085	-0.273885	0.159715	0.605805	0.847892	0.0225817	-0.0572258	-0.279711	0.16188	0.521697	-0.015056	-0.18435	0.159462
Proline - BA	Pre-ETT	0.263138	-0.120506	0.646781	0.178844	0.558188	0.132724	0.288154	-0.0815797	0.669069	1.32049	0.178654	-0.0898632	0.461737
Proline - BA	Post-ETT	0.22919	-0.154454	0.612834	0.241643	0.755201	0.0878104	0.231033	-0.152753	0.623072	5.0763	0.353381	0.0828428	0.641254
Proline - BA	Case	-0.00619407	-0.159874	0.147486	0.937035	0.965944	0.0180921	-0.0046211	-0.159028	0.148081	1.10102	0.0769541	-0.0238397	0.185324
Proline - BA	Control	0.0277537	-0.106635	0.162143	0.685648	0.949494	0.0169401	0.0298253	-0.113043	0.168861	0.198823	-0.0888642	-0.19186	0.0124017
Proline - BA	Interaction	-0.0339478	-0.238099	0.170204	0.744487	0.886459	0.0195625	-0.0352423	-0.244395	0.178583	0.299884	0.147001	0.00271603	0.294956
Proline - PM	Pre-ETT	0.220786	-0.191066	0.632638	0.293397	0.968666	0.0732504	0.216541	-0.201222	0.645378	0.7304	0.0959408	-0.189879	0.381985
Proline - PM	Post-ETT	0.2429	-0.168952	0.654752	0.247707	0.90826	0.0918638	0.247169	-0.171832	0.650015	4.2418	0.379915	0.0812753	0.669879
Proline - PM	Case	0.20377	-0.120268	0.527808	0.217756	0.719877	0.0721256	0.205157	-0.120676	0.543171	5.87881	0.154984	0.0114678	0.293825
Proline - PM	Control	0.181656	-0.106659	0.469972	0.216868	0.840295	0.0633756	0.17777	-0.126456	0.478488	0.166485	-0.0927085	-0.241526	0.0507856
Proline - PM	Interaction	0.0221138	-0.411622	0.455849	0.920402	0.981264	0.0353368	0.0278983	-0.415222	0.466697	4.17102	0.284811	0.0818974	0.478231
Propanil	Pre-ETT	0.0269193	-0.433026	0.486865	0.908674	0.97353	0.0476709	0.0276254	-0.438186	0.487218
Propanil	Post-ETT	0.0296573	-0.430288	0.489603	0.899432	0.963409	0.0447332	0.042453	-0.439517	0.506556
Propanil	Case	-0.0723057	-0.44227	0.297659	0.701679	0.874129	0.0407428	-0.0748531	-0.456649	0.299361
Propanil	Control	-0.0750437	-0.398568	0.248481	0.649378	0.949494	0.0345767	-0.0755471	-0.405626	0.253506
Propanil	Interaction	0.00273795	-0.488731	0.494207	0.991288	0.991824	0.041792	0.0102535	-0.500751	0.494401
Propionylcarnitine	Pre-ETT	-0.0830446	-0.584663	0.418574	0.745576	0.923739	0.0493447	-0.0731181	-0.582546	0.413629	0.698128	0.0629348	-0.24564	0.380708
Propionylcarnitine	Post-ETT	0.334357	-0.167261	0.835975	0.191408	0.69616	0.103239	0.337025	-0.167114	0.843934	1.62155	0.279609	-0.0412621	0.598594
Propionylcarnitine	Case	0.245429	-0.0995	0.590357	0.163142	0.549531	0.082246	0.238669	-0.112362	0.584871	0.652845	0.0179416	-0.159756	0.188029
Propionylcarnitine	Control	-0.171973	-0.473604	0.129659	0.263798	0.902183	0.0452547	-0.175075	-0.477943	0.129594	0.626421	-0.161676	-0.338408	0.0129136
Propionylcarnitine	Interaction	0.417401	-0.0408095	0.875612	0.0741958	0.360823	0.194942	0.417038	-0.0522643	0.869189	4.28432	0.266331	0.00814924	0.519784
Prostaglandin D2	Pre-ETT	-0.138294	-0.523463	0.246874	0.481605	0.722408	0.0646368	-0.141325	-0.53898	0.266976
Prostaglandin D2	Post-ETT	0.130222	-0.254947	0.51539	0.507558	0.951339	0.0580326	0.138078	-0.261972	0.533014
Prostaglandin D2	Case	0.0509323	-0.300372	0.402236	0.77629	0.961527	0.0412721	0.0480144	-0.309141	0.415749
Prostaglandin D2	Control	-0.217584	-0.532652	0.0974849	0.175885	0.58173	0.0982652	-0.226596	-0.541625	0.104063
Prostaglandin D2	Interaction	0.268516	-0.203377	0.740409	0.26474	0.608832	0.089137	0.275287	-0.201969	0.760383
Prostaglandin E1 - BA	Pre-ETT	-0.308412	-0.842742	0.225918	0.257938	0.641088	0.101049	-0.331137	-0.867094	0.21656
Prostaglandin E1 - BA	Post-ETT	-0.0503765	-0.584707	0.483954	0.853398	0.947883	0.0460042	-0.079804	-0.605559	0.475934
Prostaglandin E1 - BA	Case	0.162553	-0.118268	0.443375	0.256575	0.619653	0.0434627	0.154276	-0.127803	0.426892
Prostaglandin E1 - BA	Control	-0.0954821	-0.341053	0.150089	0.446021	0.940802	0.0302722	-0.0982319	-0.350021	0.156695
Prostaglandin E1 - BA	Interaction	0.258035	-0.115014	0.631085	0.175197	0.503939	0.0651007	0.256833	-0.130464	0.642856
Prostaglandin E1 - OL	Pre-ETT	-0.0108209	-0.401222	0.379581	0.956676	0.995215	0.0490203	-0.0104765	-0.397968	0.393758
Prostaglandin E1 - OL	Post-ETT	-0.0301594	-0.420561	0.360242	0.879651	0.951339	0.0471717	-0.0325357	-0.440702	0.360046
Prostaglandin E1 - OL	Case	0.0718559	-0.314255	0.457967	0.715296	0.961527	0.0499269	0.0740307	-0.314079	0.453384
Prostaglandin E1 - OL	Control	0.0911944	-0.255091	0.43748	0.605744	0.841027	0.0470047	0.0914176	-0.252315	0.449373
Prostaglandin E1 - OL	Interaction	-0.0193385	-0.537986	0.499309	0.941743	0.941743	0.0542312	-0.0174805	-0.541945	0.49878
Prostaglandin E2	Pre-ETT	-0.263122	-0.654485	0.128242	0.187597	0.497853	0.104843	-0.259652	-0.663486	0.12013
Prostaglandin E2	Post-ETT	0.0659289	-0.325435	0.457293	0.741268	0.951339	0.0477211	0.0625291	-0.328111	0.479393
Prostaglandin E2	Case	0.0939006	-0.266166	0.453967	0.609259	0.961527	0.0400764	0.0921046	-0.266455	0.442472
Prostaglandin E2	Control	-0.23515	-0.558077	0.0877778	0.15352	0.58173	0.10263	-0.233221	-0.558704	0.101173
Prostaglandin E2	Interaction	0.32905	-0.154613	0.812714	0.182394	0.567802	0.103383	0.333859	-0.162213	0.822031
Prostaglandin E3	Pre-ETT	-0.0542695	-0.477912	0.369373	0.801756	0.957571	0.0539477	-0.0539911	-0.476314	0.359121
Prostaglandin E3	Post-ETT	0.0154894	-0.408153	0.439132	0.942872	0.951339	0.0458643	0.0246897	-0.420157	0.464143
Prostaglandin E3	Case	0.185889	-0.203232	0.57501	0.349117	0.892189	0.0701345	0.186875	-0.216523	0.580694
Prostaglandin E3	Control	0.11613	-0.232855	0.465115	0.514268	0.825221	0.0468029	0.110062	-0.238761	0.453316
Prostaglandin E3	Interaction	0.0697589	-0.452932	0.59245	0.793646	0.890446	0.0496724	0.0719975	-0.457254	0.586987
Prostaglandin F2a	Pre-ETT	0.377248	-0.0466264	0.801121	0.0810952	0.288756	0.229755	0.379035	-0.0505963	0.836455
Prostaglandin F2a	Post-ETT	-0.357276	-0.78115	0.0665977	0.0985303	0.951339	0.17149	-0.351036	-0.777937	0.0769176
Prostaglandin F2a	Case	-0.571454	-0.991181	-0.151727	0.00761968	0.373234	1.48299	-0.568952	-0.991549	-0.14895
Prostaglandin F2a	Control	0.163069	-0.213364	0.539503	0.395855	0.715344	0.0509122	0.158125	-0.205313	0.525673
Prostaglandin F2a	Interaction	-0.734524	-1.29833	-0.170721	0.0106662	0.139283	1.51871	-0.723769	-1.28849	-0.179357
Pseudouridine	Pre-ETT	0.00787631	-0.416634	0.432386	0.970991	0.997495	0.0436076	0.00837801	-0.459308	0.43859	0.0456633	-0.268368	-0.573641	0.0120811
Pseudouridine	Post-ETT	-0.10232	-0.52683	0.32219	0.636633	0.913973	0.0500419	-0.103712	-0.533007	0.345677	0.0503101	-0.297148	-0.598907	0.00473654
Pseudouridine	Case	-0.295674	-0.587279	-0.00406876	0.0468879	0.554548	0.246393	-0.295101	-0.575137	0.0095178	4.43164	-0.152578	-0.297039	-0.0130931
Pseudouridine	Control	-0.185478	-0.444935	0.07398	0.16118	0.78906	0.0717814	-0.193709	-0.456211	0.0749039	6.41895	-0.172825	-0.307842	-0.0309398
Pseudouridine	Interaction	-0.110196	-0.500519	0.280127	0.580031	0.921605	0.0378106	-0.106729	-0.513193	0.292914	0.783275	-0.0119525	-0.204114	0.183322
Purine	Pre-ETT	-0.0966399	-0.43103	0.23775	0.571097	0.891169	0.0490207	-0.0876714	-0.412832	0.25291
Purine	Post-ETT	0.148535	-0.185855	0.482926	0.383966	0.835016	0.0656613	0.15284	-0.183084	0.485036
Purine	Case	0.0581967	-0.282667	0.39906	0.737904	0.874552	0.0450143	0.0531171	-0.27194	0.38905
Purine	Control	-0.186979	-0.485055	0.111098	0.218902	0.902183	0.0781637	-0.180886	-0.468186	0.122479
Purine	Interaction	0.245175	-0.207635	0.697986	0.288587	0.659326	0.077606	0.23353	-0.19771	0.669451
Pyroglutamic acid	Pre-ETT	-0.336462	-0.816071	0.143146	0.169137	0.558188	0.0965199	-0.313686	-0.806585	0.160422
Pyroglutamic acid	Post-ETT	0.0999924	-0.379616	0.579601	0.682812	0.874	0.050227	0.126286	-0.353163	0.612127
Pyroglutamic acid	Case	0.152027	-0.174977	0.479031	0.362187	0.690077	0.0442666	0.154257	-0.166604	0.480326
Pyroglutamic acid	Control	-0.284428	-0.570384	0.00152867	0.0512374	0.902183	0.183251	-0.286763	-0.585564	-0.00586389
Pyroglutamic acid	Interaction	0.436455	0.00205603	0.870853	0.0489255	0.338797	0.219863	0.440826	-0.0066661	0.880617
Pyrophosphate	Pre-ETT	-0.125437	-0.559333	0.308459	0.570976	0.97536	0.0512409	-0.107633	-0.542318	0.327567
Pyrophosphate	Post-ETT	0.159098	-0.274798	0.592995	0.472346	0.913973	0.0598985	0.168396	-0.274345	0.620387
Pyrophosphate	Case	-0.121377	-0.558736	0.315982	0.586486	0.821518	0.0518258	-0.121079	-0.558363	0.312001
Pyrophosphate	Control	-0.405913	-0.795056	-0.0167699	0.0409113	0.431756	0.397821	-0.405381	-0.792242	-0.0235472
Pyrophosphate	Interaction	0.284536	-0.300883	0.869954	0.340785	0.895588	0.0768382	0.282189	-0.286568	0.86778
Quinic acid	Pre-ETT	-0.100368	-0.559663	0.358926	0.668429	0.97536	0.0450075	-0.0794123	-0.564115	0.388348	0.386748	-0.238332	-0.5231	0.056417
Quinic acid	Post-ETT	-0.360536	-0.819831	0.0987585	0.123919	0.83747	0.117013	-0.335111	-0.809434	0.143818	0.679559	-0.320436	-0.632265	-0.0112572
Quinic acid	Case	-0.211495	-0.43763	0.0146391	0.0667902	0.561823	0.114736	-0.208623	-0.444294	0.0205184	2.90616	-0.128759	-0.24123	-0.0159876
Quinic acid	Control	0.0486722	-0.152533	0.249877	0.635412	0.941451	0.0210771	0.0500561	-0.158432	0.2504	0.699781	-0.026822	-0.138275	0.0895964
Quinic acid	Interaction	-0.260168	-0.562856	0.0425206	0.092059	0.727197	0.108873	-0.260209	-0.555507	0.0394068	1.51622	-0.116881	-0.287668	0.0449938
Quinolone	Pre-ETT	0.178998	-0.229294	0.58729	0.390196	0.748517	0.0511684	0.171231	-0.248353	0.587308
Quinolone	Post-ETT	0.235864	-0.172429	0.644156	0.257534	0.757802	0.0712405	0.231234	-0.185992	0.645652
Quinolone	Case	-0.135089	-0.551285	0.281108	0.52467	0.785471	0.0495614	-0.135695	-0.53679	0.260443
Quinolone	Control	-0.191954	-0.555907	0.171999	0.301271	0.902183	0.0578516	-0.191932	-0.561464	0.162683
Quinolone	Interaction	0.0568655	-0.496019	0.60975	0.84024	0.939729	0.042691	0.0611461	-0.480159	0.609868
Raclopride	Pre-ETT	-0.261652	-0.698982	0.175678	0.240942	0.6174	0.0814329	-0.251094	-0.683912	0.182599
Raclopride	Post-ETT	-0.256273	-0.693603	0.181057	0.25075	0.755201	0.069881	-0.240112	-0.682319	0.19257
Raclopride	Case	-0.0451955	-0.48179	0.391399	0.83922	0.934088	0.0453855	-0.0438903	-0.489294	0.392494
Raclopride	Control	-0.0505746	-0.432365	0.331216	0.795149	0.949494	0.0373489	-0.0519271	-0.421014	0.329142
Raclopride	Interaction	0.00537917	-0.574603	0.585361	0.985497	0.991824	0.0436006	0.0069364	-0.553737	0.59173
Ranitidine	Pre-ETT	0.355513	-0.598406	1.30943	0.465113	0.809994	0.0583143	0.358521	-0.581397	1.32912
Ranitidine	Post-ETT	0.524629	-0.429289	1.47855	0.281067	0.782098	0.0770293	0.502347	-0.417558	1.46718
Ranitidine	Case	0.0575892	-0.46474	0.579919	0.828914	0.926646	0.0248709	0.0621104	-0.47009	0.569681
Ranitidine	Control	-0.111527	-0.568291	0.345237	0.632252	0.949494	0.0219153	-0.103935	-0.557749	0.358318
Ranitidine	Interaction	0.169116	-0.524758	0.86299	0.632866	0.847892	0.0285848	0.16482	-0.558078	0.830132
Repaglinide	Pre-ETT	-0.122816	-0.505003	0.259371	0.528801	0.859895	0.0537045	-0.125959	-0.512334	0.257651
Repaglinide	Post-ETT	0.052851	-0.329336	0.435038	0.786364	0.921867	0.0459867	0.0604302	-0.336094	0.445229
Repaglinide	Case	-0.0295685	-0.418128	0.358991	0.881436	0.9481	0.0432435	-0.0388925	-0.414705	0.328181
Repaglinide	Control	-0.205236	-0.545021	0.13455	0.236473	0.902183	0.0777289	-0.207845	-0.544273	0.132879
Repaglinide	Interaction	0.175667	-0.340504	0.691838	0.504753	0.781311	0.0598408	0.176809	-0.322562	0.70266
Resolvin D1	Pre-ETT	-0.003736	-0.393056	0.385584	0.984994	0.995215	0.0469387	0.00017306	-0.399103	0.400334
Resolvin D1	Post-ETT	-0.172732	-0.562052	0.216587	0.384523	0.951339	0.0657028	-0.176576	-0.572029	0.216388
Resolvin D1	Case	0.109487	-0.242322	0.461297	0.541885	0.961527	0.0503639	0.114906	-0.241206	0.464365
Resolvin D1	Control	0.278484	-0.0370382	0.594006	0.08365	0.566318	0.157015	0.276016	-0.0532283	0.595996
Resolvin D1	Interaction	-0.168996	-0.641568	0.303575	0.483364	0.725046	0.0574419	-0.164541	-0.651381	0.328316
Ribitol	Pre-ETT	-0.151248	-0.598666	0.296171	0.507615	0.968666	0.0546074	-0.148535	-0.604809	0.315043	0.56029	-0.0973167	-0.380938	0.183283
Ribitol	Post-ETT	0.0234912	-0.423927	0.47091	0.918038	0.987063	0.0437222	0.0248539	-0.41708	0.469475	0.607256	-0.0414053	-0.335283	0.256279
Ribitol	Case	-0.234074	-0.661144	0.192996	0.282715	0.719877	0.0756042	-0.233253	-0.6474	0.169791	2.10491	-0.181812	-0.381658	0.0292907
Ribitol	Control	-0.408813	-0.788801	-0.028824	0.0349759	0.431756	0.359908	-0.408074	-0.79015	-0.0246171	8.93279	-0.272288	-0.481094	-0.0610704
Ribitol	Interaction	0.174739	-0.396908	0.746386	0.549097	0.913695	0.0569674	0.177588	-0.438154	0.754557	0.828222	0.0630751	-0.229751	0.351335
Ribonic acid	Pre-ETT	0.189327	-0.320036	0.698691	0.466304	0.968666	0.0610494	0.198183	-0.315725	0.702626	0.717126	0.082574	-0.220983	0.390106
Ribonic acid	Post-ETT	-0.00359147	-0.512955	0.505772	0.988974	0.996236	0.0414722	0.00309032	-0.517073	0.517327	0.773768	-0.0811163	-0.399118	0.222361
Ribonic acid	Case	-0.140883	-0.574135	0.29237	0.523909	0.821518	0.0449811	-0.138506	-0.585017	0.315242	1.05783	-0.157618	-0.386824	0.0769367
Ribonic acid	Control	0.0520358	-0.333453	0.437525	0.791342	0.944245	0.0325909	0.0525511	-0.34059	0.44586	0.744805	0.00942736	-0.214641	0.243594
Ribonic acid	Interaction	-0.192919	-0.772841	0.387003	0.514396	0.913695	0.0513636	-0.183973	-0.777043	0.392802	0.918104	-0.166115	-0.477266	0.155403
Ribose	Pre-ETT	-0.0491961	-0.48736	0.388968	0.825824	0.997495	0.0478077	-0.0448654	-0.507451	0.395906
Ribose	Post-ETT	0.0789704	-0.359194	0.517135	0.723905	0.929012	0.0505336	0.0851489	-0.378622	0.51876
Ribose	Case	0.104299	-0.337362	0.54596	0.643473	0.84419	0.0499726	0.097527	-0.335095	0.539818
Ribose	Control	-0.0238676	-0.416838	0.369103	0.905243	0.980024	0.041915	-0.0273861	-0.397226	0.353935
Ribose	Interaction	0.128166	-0.463011	0.719344	0.670897	0.978478	0.0547213	0.127966	-0.454458	0.726582
Riluzole	Pre-ETT	-0.309088	-0.744526	0.126349	0.164149	0.558188	0.136548	-0.331381	-0.777458	0.0996967
Riluzole	Post-ETT	-0.31373	-0.749167	0.121707	0.157908	0.641811	0.115183	-0.333575	-0.79064	0.108033
Riluzole	Case	0.141742	-0.176359	0.459843	0.382479	0.695117	0.0453	0.142022	-0.173206	0.462339
Riluzole	Control	0.146384	-0.131788	0.424555	0.302352	0.902183	0.047055	0.146943	-0.136499	0.432842
Riluzole	Interaction	-0.00464132	-0.427213	0.417931	0.982825	0.991824	0.0325876	-0.00348241	-0.443295	0.423037
Saccharic acid	Pre-ETT	0.543085	0.0710769	1.01509	0.0241268	0.706363	0.432187	0.526933	0.0253994	1.01318
Saccharic acid	Post-ETT	0.581219	0.109211	1.05323	0.0158022	0.451943	0.744226	0.564634	0.104	1.04459
Saccharic acid	Case	-0.10624	-0.355821	0.143342	0.404112	0.777696	0.0313706	-0.106833	-0.354863	0.150704
Saccharic acid	Control	-0.144374	-0.36644	0.0776926	0.202576	0.840295	0.0573002	-0.143106	-0.371275	0.0883553
Saccharic acid	Interaction	0.0381343	-0.295938	0.372206	0.822968	0.981264	0.0273612	0.039997	-0.307904	0.388825
Salicylic acid - BA	Pre-ETT	0.445551	-0.0183231	0.909425	0.059762	0.400398	0.245	0.452861	-0.0441797	0.898658	0.422949	0.0284358	-0.268037	0.32952
Salicylic acid - BA	Post-ETT	-0.119159	-0.583033	0.344716	0.614634	0.83668	0.0481686	-0.120148	-0.6012	0.373863	0.521887	-0.00950238	-0.288793	0.281228
Salicylic acid - BA	Case	-0.363049	-0.726769	0.000671639	0.0504246	0.30735	0.228784	-0.363702	-0.72808	0.0103694	0.862218	-0.00518788	-0.178338	0.170509
Salicylic acid - BA	Control	0.201661	-0.116403	0.519725	0.21399	0.902183	0.0646943	0.204588	-0.133405	0.524543	0.764619	-0.0162366	-0.191433	0.154521
Salicylic acid - BA	Interaction	-0.56471	-1.04788	-0.0815354	0.0219804	0.338797	0.5214	-0.570357	-1.0437	-0.072898	0.838317	-0.0689434	-0.308687	0.174273
Salicylic acid - PM	Pre-ETT	0.176691	-0.324383	0.677766	0.489482	0.968666	0.0565888	0.188707	-0.305442	0.688484	0.381287	-0.0143162	-0.309858	0.263263
Salicylic acid - PM	Post-ETT	0.168763	-0.332311	0.669838	0.509175	0.913973	0.0548192	0.166583	-0.319802	0.666383	0.533233	0.0140497	-0.280731	0.300228
Salicylic acid - PM	Case	-0.203225	-0.564998	0.158547	0.270893	0.719877	0.0565925	-0.20284	-0.570733	0.164359	0.856003	-0.0440487	-0.211248	0.127121
Salicylic acid - PM	Control	-0.195297	-0.517187	0.126592	0.23438	0.840295	0.0570548	-0.188762	-0.534905	0.140989	1.68584	-0.106046	-0.283993	0.0707431
Salicylic acid - PM	Interaction	-0.00792802	-0.492172	0.476316	0.974402	0.981264	0.0354478	-0.00983547	-0.504133	0.501457	0.768575	0.0254224	-0.21335	0.27113
Salicylic alcohol	Pre-ETT	0.135736	-0.161077	0.432549	0.370084	0.748517	0.0485892	0.130907	-0.162313	0.438924
Salicylic alcohol	Post-ETT	-0.113003	-0.409816	0.18381	0.455548	0.835016	0.0474176	-0.117719	-0.423468	0.199077
Salicylic alcohol	Case	-0.245201	-0.481988	-0.00841344	0.0423967	0.301488	0.224579	-0.243254	-0.485109	-0.00604429
Salicylic alcohol	Control	0.00353825	-0.203526	0.210603	0.973283	0.984824	0.0243175	0.00284423	-0.211314	0.218337
Salicylic alcohol	Interaction	-0.248739	-0.563293	0.0658146	0.121171	0.447519	0.0982837	-0.249079	-0.58132	0.0706185
Scopoletin	Pre-ETT	-0.154932	-0.539265	0.229402	0.429471	0.768844	0.0541651	-0.155364	-0.53164	0.249639
Scopoletin	Post-ETT	0.139199	-0.245134	0.523532	0.477788	0.835016	0.0519169	0.147041	-0.248344	0.54764
Scopoletin	Case	0.221418	-0.0741944	0.517031	0.142093	0.538174	0.0895187	0.219601	-0.0841471	0.530436
Scopoletin	Control	-0.0727124	-0.331218	0.185793	0.581429	0.940802	0.0297591	-0.0697058	-0.348535	0.203481
Scopoletin	Interaction	0.294131	-0.0985677	0.686829	0.142101	0.454888	0.0987701	0.292483	-0.118736	0.715157
Secoisolariciresinol	Pre-ETT	-0.297414	-0.738104	0.143276	0.18592	0.558188	0.113644	-0.298728	-0.741293	0.152429
Secoisolariciresinol	Post-ETT	-0.474949	-0.915639	-0.0342594	0.034658	0.341248	0.385454	-0.468042	-0.921699	-0.00606289
Secoisolariciresinol	Case	-0.129416	-0.292397	0.0335651	0.119632	0.502063	0.0545797	-0.129184	-0.296815	0.0333956
Secoisolariciresinol	Control	0.0481194	-0.0944035	0.190642	0.508141	0.940802	0.0210231	0.0487431	-0.106087	0.195192
Secoisolariciresinol	Interaction	-0.177535	-0.394043	0.0389723	0.108019	0.418982	0.0603222	-0.177844	-0.402535	0.0447424
Serine - PM	Pre-ETT	0.222924	-0.196261	0.64211	0.297266	0.968666	0.07324	0.232511	-0.175238	0.63759	1.55021	0.199628	-0.0946642	0.496615
Serine - PM	Post-ETT	0.293584	-0.125602	0.712769	0.169847	0.865134	0.113232	0.299505	-0.137963	0.738012	6.54877	0.352396	0.0595131	0.641277
Serine - PM	Case	0.076697	-0.146298	0.299692	0.500241	0.821518	0.0301349	0.0765396	-0.152247	0.311574	1.32348	0.0832063	-0.0482619	0.215638
Serine - PM	Control	0.00603729	-0.192374	0.204449	0.952444	0.980024	0.02039	0.00753013	-0.197332	0.20608	0.55047	-0.0619308	-0.195496	0.0660709
Serine - PM	Interaction	0.0706597	-0.227826	0.369146	0.642665	0.96738	0.0288814	0.0713609	-0.222821	0.373791	1.50254	0.158753	-0.0310247	0.347433
Shikimic acid	Pre-ETT	-0.133475	-0.551988	0.285038	0.531916	0.968666	0.0541708	-0.135004	-0.579509	0.29129
Shikimic acid	Post-ETT	-0.108588	-0.527101	0.309925	0.611079	0.913973	0.0500765	-0.105558	-0.56319	0.330918
Shikimic acid	Case	-0.0933047	-0.465515	0.278906	0.623201	0.830807	0.0440146	-0.0878921	-0.46679	0.282213
Shikimic acid	Control	-0.118192	-0.449369	0.212985	0.484252	0.911347	0.0458124	-0.12212	-0.461935	0.214595
Shikimic acid	Interaction	0.0248871	-0.473329	0.523103	0.922008	0.981264	0.0434009	0.0268057	-0.477143	0.555199
SM (40:8;3O)	Pre-ETT	-0.0977438	-0.532976	0.337488	0.659817	0.903441	0.0490836	-0.109215	-0.545657	0.316527
SM (40:8;3O)	Post-ETT	-0.135717	-0.570948	0.299515	0.541088	0.81345	0.0530566	-0.13564	-0.582896	0.307221
SM (40:8;3O)	Case	0.0556845	-0.109793	0.221162	0.509546	0.766041	0.0228141	0.0580386	-0.113435	0.234012
SM (40:8;3O)	Control	0.0936573	-0.0524883	0.239803	0.209101	0.534769	0.0336377	0.0931471	-0.05997	0.24443
SM (40:8;3O)	Interaction	-0.0379728	-0.258747	0.182801	0.736034	0.919035	0.0213204	-0.0390671	-0.262223	0.192302
SM (41:2;2O)	Pre-ETT	-0.0040943	-0.460438	0.45225	0.98597	0.995683	0.0400849	-0.0069632	-0.498753	0.478909
SM (41:2;2O)	Post-ETT	-0.128747	-0.585115	0.327621	0.580312	0.819492	0.0522508	-0.147431	-0.613231	0.339675
SM (41:2;2O)	Case	-0.0613253	-0.150173	0.0275226	0.176112	0.607998	0.0206964	-0.0610205	-0.152711	0.0281692
SM (41:2;2O)	Control	0.0633238	-0.0151464	0.141794	0.11373	0.404877	0.0257178	0.0632884	-0.0201214	0.145147
SM (41:2;2O)	Interaction	-0.124649	-0.24319	-0.0061084	0.0393067	0.523037	0.0685793	-0.123789	-0.25101	-0.0017571
SM (41:3;2O)	Pre-ETT	-0.356793	-0.964271	0.250685	0.249669	0.629814	0.0795475	-0.36757	-0.978321	0.258126
SM (41:3;2O)	Post-ETT	-0.430912	-1.03839	0.176566	0.16444	0.526444	0.101087	-0.415203	-1.05836	0.201712
SM (41:3;2O)	Case	0.0180283	-0.168356	0.204413	0.849638	0.939225	0.0132484	0.0170173	-0.181191	0.217544
SM (41:3;2O)	Control	0.092148	-0.0724622	0.256758	0.272563	0.588837	0.020861	0.0911686	-0.082022	0.263537
SM (41:3;2O)	Interaction	-0.0741197	-0.322787	0.174548	0.559085	0.840089	0.0170162	-0.0723546	-0.324022	0.189324
SM (42:2;2O)	Pre-ETT	-0.0426844	-0.508336	0.422967	0.857418	0.956268	0.0447196	-0.046026	-0.501835	0.403909
SM (42:2;2O)	Post-ETT	-0.202815	-0.668467	0.262836	0.39329	0.728589	0.0663511	-0.204095	-0.659672	0.270743
SM (42:2;2O)	Case	-0.114527	-0.240298	0.0112435	0.0743019	0.606001	0.0658503	-0.114848	-0.245958	0.00808319
SM (42:2;2O)	Control	0.0456035	-0.0654744	0.156681	0.421009	0.709656	0.0168741	0.0469514	-0.0695798	0.161211
SM (42:2;2O)	Interaction	-0.160131	-0.32793	0.00766843	0.0614292	0.595598	0.0880795	-0.161535	-0.337395	0.0207359
SM (d30:1)	Pre-ETT	-0.16247	-0.624505	0.299565	0.490696	0.833672	0.0560541	-0.164975	-0.614194	0.285844
SM (d30:1)	Post-ETT	-0.125066	-0.587101	0.336969	0.595742	0.819492	0.0461624	-0.131123	-0.592258	0.307748
SM (d30:1)	Case	-0.0670847	-0.150092	0.0159222	0.113192	0.606001	0.0293591	-0.0661922	-0.150506	0.0178833
SM (d30:1)	Control	-0.104489	-0.177798	-0.031179	0.00521336	0.151819	0.24938	-0.103524	-0.181941	-0.0248901
SM (d30:1)	Interaction	0.037404	-0.073341	0.148149	0.507987	0.825105	0.0114009	0.0371347	-0.0833492	0.149928
SM (d32:0)	Pre-ETT	-0.398992	-0.809162	0.0111779	0.0565787	0.368441	0.275856	-0.409087	-0.819616	-0.0094064
SM (d32:0)	Post-ETT	-0.400955	-0.811125	0.00921522	0.055374	0.337554	0.285209	-0.404254	-0.812768	0.0146005
SM (d32:0)	Case	-0.0438045	-0.181674	0.094065	0.533463	0.783469	0.016681	-0.0430689	-0.177294	0.0932088
SM (d32:0)	Control	-0.0418418	-0.163605	0.0799212	0.500624	0.769737	0.0177481	-0.042655	-0.166404	0.0811429
SM (d32:0)	Interaction	-0.0019627	-0.185903	0.181978	0.983315	0.99668	0.0166875	-0.0041527	-0.192484	0.184284
SM (d32:1)	Pre-ETT	-0.168236	-0.572307	0.235835	0.414479	0.776621	0.0580476	-0.178654	-0.549051	0.235291
SM (d32:1)	Post-ETT	-0.251073	-0.655144	0.152998	0.223285	0.615478	0.0962614	-0.257383	-0.652358	0.133664
SM (d32:1)	Case	-0.0609453	-0.151906	0.0300153	0.189111	0.607998	0.0238839	-0.0622538	-0.156155	0.0335455
SM (d32:1)	Control	0.0218912	-0.058443	0.102225	0.593277	0.809299	0.00928482	0.0194792	-0.0611924	0.10754
SM (d32:1)	Interaction	-0.0828365	-0.204193	0.03852	0.180946	0.640113	0.0215237	-0.0814046	-0.207928	0.0451105
SM (d32:2)	Pre-ETT	0.0775032	-0.327712	0.482719	0.707756	0.919857	0.0392529	0.0731515	-0.319248	0.473678
SM (d32:2)	Post-ETT	0.0331396	-0.372076	0.438355	0.872652	0.945449	0.0407355	0.0318679	-0.362035	0.410657
SM (d32:2)	Case	-0.0895305	-0.16886	-0.0102008	0.0269673	0.606001	0.0782397	-0.089923	-0.170595	-0.0053293
SM (d32:2)	Control	-0.0451668	-0.115229	0.0248953	0.2064	0.534769	0.0138191	-0.0444908	-0.121091	0.0315026
SM (d32:2)	Interaction	-0.0443637	-0.150203	0.0614754	0.411338	0.807745	0.0119675	-0.0448153	-0.157572	0.0653085
SM (d33:1)	Pre-ETT	0.0732201	-0.37753	0.52397	0.750198	0.919857	0.0451981	0.0720683	-0.361594	0.549444
SM (d33:1)	Post-ETT	-0.046514	-0.497264	0.404236	0.839719	0.941246	0.0432278	-0.0362005	-0.473776	0.416319
SM (d33:1)	Case	-0.0736187	-0.171998	0.024761	0.142467	0.606001	0.0304924	-0.073745	-0.173479	0.027718
SM (d33:1)	Control	0.0461155	-0.0407711	0.133002	0.298219	0.606099	0.0148579	0.0462388	-0.0463217	0.139247
SM (d33:1)	Interaction	-0.119734	-0.250989	0.0115207	0.0737871	0.595598	0.0515548	-0.118138	-0.25994	0.0188558
SM (d34:0)	Pre-ETT	-0.113263	-0.502738	0.276212	0.568694	0.873147	0.0469051	-0.111963	-0.508733	0.282838
SM (d34:0)	Post-ETT	-0.0764632	-0.465938	0.313012	0.700395	0.873042	0.0438003	-0.0758937	-0.4559	0.312401
SM (d34:0)	Case	0.00447099	-0.0992634	0.108205	0.932679	0.975527	0.0103427	0.00499586	-0.104404	0.113232
SM (d34:0)	Control	-0.0323289	-0.123945	0.0592868	0.489175	0.761093	0.0125572	-0.0329363	-0.126499	0.0618792
SM (d34:0)	Interaction	0.0367999	-0.101599	0.175199	0.602263	0.849298	0.0138264	0.0353841	-0.101132	0.172557
SM (d34:1)	Pre-ETT	0.0883975	-0.318507	0.495302	0.670261	0.909012	0.0429697	0.0766045	-0.341407	0.464679
SM (d34:1)	Post-ETT	-0.063652	-0.470557	0.343253	0.75915	0.898462	0.0431414	-0.0797473	-0.493065	0.341381
SM (d34:1)	Case	-0.100294	-0.216393	0.015806	0.0904305	0.606001	0.0534998	-0.0998639	-0.217301	0.0183371
SM (d34:1)	Control	0.0517559	-0.0507806	0.154292	0.322515	0.623284	0.0167612	0.051539	-0.0509424	0.154056
SM (d34:1)	Interaction	-0.15205	-0.306946	0.00284675	0.0543617	0.549795	0.0831643	-0.151414	-0.307979	0.0108955
SM (d34:2)	Pre-ETT	0.205732	-0.229203	0.640667	0.353875	0.72236	0.0624241	0.209439	-0.227682	0.647992
SM (d34:2)	Post-ETT	-0.0345908	-0.469526	0.400344	0.876129	0.945449	0.0428318	-0.0338554	-0.461945	0.392808
SM (d34:2)	Case	-0.132681	-0.273023	0.0076615	0.0638871	0.606001	0.0739724	-0.131726	-0.274208	0.00977329
SM (d34:2)	Control	0.107642	-0.016305	0.231589	0.0887303	0.367254	0.0520257	0.107449	-0.0180701	0.232628
SM (d34:2)	Interaction	-0.240323	-0.427563	-0.0530828	0.0118824	0.504347	0.264325	-0.243195	-0.432893	-0.0452063
SM (d36:0)	Pre-ETT	-0.008134	-0.423324	0.407056	0.969371	0.995683	0.0392644	-0.0120996	-0.460379	0.423899
SM (d36:0)	Post-ETT	-0.0142411	-0.429431	0.400949	0.946401	0.975538	0.0447469	-0.0353761	-0.460585	0.431444
SM (d36:0)	Case	0.0226204	-0.104192	0.149432	0.726629	0.894429	0.0129025	0.0234959	-0.110451	0.153175
SM (d36:0)	Control	0.0287275	-0.0832697	0.140725	0.615151	0.817141	0.0116896	0.0277175	-0.0890878	0.144191
SM (d36:0)	Interaction	-0.0061071	-0.175295	0.163081	0.943598	0.985684	0.014532	-0.0038459	-0.173631	0.175956
SM (d36:1)	Pre-ETT	0.177289	-0.285625	0.640203	0.452872	0.810585	0.0661138	0.19162	-0.26337	0.62403
SM (d36:1)	Post-ETT	0.103782	-0.359132	0.566697	0.660364	0.859246	0.051695	0.112745	-0.32915	0.577463
SM (d36:1)	Case	-0.0048711	-0.0966799	0.0869377	0.917177	0.975527	0.00961108	-0.0046856	-0.0996091	0.0903052
SM (d36:1)	Control	0.0686356	-0.0124477	0.149719	0.0971006	0.374955	0.0321364	0.0692747	-0.0180413	0.15489
SM (d36:1)	Interaction	-0.0735067	-0.195995	0.0489815	0.239515	0.677288	0.0214047	-0.0723765	-0.199002	0.0556587
SM (d36:2)	Pre-ETT	0.244729	-0.225717	0.715175	0.307925	0.681725	0.0743574	0.253782	-0.205057	0.708611
SM (d36:2)	Post-ETT	0.202924	-0.267522	0.67337	0.397877	0.728589	0.0658117	0.211413	-0.245025	0.674807
SM (d36:2)	Case	0.00314031	-0.0949626	0.101243	0.949974	0.980003	0.00923906	0.00363485	-0.0993206	0.107261
SM (d36:2)	Control	0.044945	-0.0416971	0.131587	0.309288	0.617188	0.0130877	0.0451268	-0.0417293	0.134738
SM (d36:2)	Interaction	-0.0418047	-0.17269	0.0890809	0.531308	0.835843	0.0131429	-0.0409207	-0.17367	0.0911209
SM (d36:3)	Pre-ETT	0.366411	-0.0648946	0.797717	0.0958995	0.434744	0.23493	0.384611	-0.0362235	0.831734
SM (d36:3)	Post-ETT	0.385591	-0.0457145	0.816897	0.079735	0.436327	0.255384	0.396997	-0.0317516	0.798627
SM (d36:3)	Case	0.040295	-0.0645081	0.145098	0.451106	0.731168	0.0175372	0.041523	-0.0683644	0.151248
SM (d36:3)	Control	0.0211148	-0.0714447	0.113674	0.654796	0.836901	0.0109257	0.0220957	-0.0727804	0.116807
SM (d36:3)	Interaction	0.0191801	-0.120645	0.159005	0.788042	0.932657	0.0129516	0.0192518	-0.121657	0.162909
SM (d37:1)	Pre-ETT	0.061335	-0.361283	0.483953	0.776065	0.935904	0.0461409	0.0615454	-0.36286	0.474733
SM (d37:1)	Post-ETT	-0.0362547	-0.458873	0.386364	0.866475	0.945053	0.03745	-0.0272176	-0.462244	0.365511
SM (d37:1)	Case	-0.0265952	-0.137024	0.0838342	0.636908	0.848575	0.0133369	-0.0263244	-0.136019	0.0806275
SM (d37:1)	Control	0.0709945	-0.0265341	0.168523	0.153659	0.465001	0.0305464	0.0725783	-0.0320925	0.174484
SM (d37:1)	Interaction	-0.0975896	-0.244921	0.0497415	0.194202	0.650467	0.0292856	-0.0981907	-0.258571	0.0543518
SM (d38:0)	Pre-ETT	-0.115645	-0.501229	0.26994	0.556644	0.865664	0.0478432	-0.109772	-0.50175	0.289104
SM (d38:0)	Post-ETT	-0.163628	-0.549213	0.221956	0.405556	0.733629	0.0573071	-0.159533	-0.546319	0.220497
SM (d38:0)	Case	-0.0335628	-0.140062	0.0729359	0.536788	0.783491	0.01456	-0.0341657	-0.147001	0.0778552
SM (d38:0)	Control	0.0144207	-0.0796365	0.108478	0.763798	0.896999	0.0110777	0.0147521	-0.0821979	0.111562
SM (d38:0)	Interaction	-0.0479835	-0.190071	0.0941036	0.508042	0.825105	0.0147277	-0.0490858	-0.193478	0.100515
SM (d38:1)	Pre-ETT	0.268245	-0.14516	0.681651	0.203459	0.584272	0.10942	0.267256	-0.138685	0.678295
SM (d38:1)	Post-ETT	0.159935	-0.25347	0.57334	0.448298	0.759657	0.0599852	0.164205	-0.253029	0.562242
SM (d38:1)	Case	-0.0602483	-0.140854	0.0203576	0.142932	0.606001	0.0255712	-0.0608633	-0.146599	0.0241524
SM (d38:1)	Control	0.0480621	-0.0231271	0.119251	0.185758	0.51026	0.0197844	0.0482885	-0.0277732	0.122982
SM (d38:1)	Interaction	-0.10831	-0.215852	-0.0007687	0.0483848	0.523037	0.0651391	-0.109939	-0.221193	0.00551815
SM (d38:2)	Pre-ETT	0.398991	-0.037815	0.835798	0.0734078	0.390499	0.250035	0.392396	-0.025104	0.791066
SM (d38:2)	Post-ETT	0.351137	-0.0856693	0.787943	0.115127	0.461995	0.18211	0.364007	-0.0700814	0.781833
SM (d38:2)	Case	0.00265538	-0.0883754	0.0936862	0.954408	0.980003	0.0103879	0.0020921	-0.0939859	0.0974299
SM (d38:2)	Control	0.0505098	-0.0298865	0.130906	0.218185	0.539403	0.0190084	0.0505162	-0.0314424	0.135703
SM (d38:2)	Interaction	-0.0478544	-0.169305	0.0735958	0.439952	0.807745	0.014459	-0.0484997	-0.172382	0.0739722
SM (d39:1)	Pre-ETT	-0.0393794	-0.438519	0.359761	0.846668	0.956091	0.0400975	-0.0433612	-0.432532	0.360883
SM (d39:1)	Post-ETT	-0.189513	-0.588653	0.209627	0.352062	0.697003	0.064812	-0.184517	-0.592505	0.220746
SM (d39:1)	Case	-0.0910287	-0.179298	-0.002759	0.0432565	0.606001	0.0672659	-0.0902372	-0.184853	0.00144855
SM (d39:1)	Control	0.0591049	-0.0188528	0.137063	0.137285	0.442368	0.0233902	0.0585916	-0.0212868	0.139169
SM (d39:1)	Interaction	-0.150134	-0.2679	-0.0323671	0.012467	0.504347	0.183291	-0.149194	-0.275899	-0.023329
SM (d39:2)	Pre-ETT	0.225334	-0.195342	0.646009	0.293787	0.661053	0.0869755	0.230634	-0.191134	0.632123
SM (d39:2)	Post-ETT	0.0180929	-0.402583	0.438768	0.932821	0.972143	0.0423016	0.0305417	-0.379828	0.435243
SM (d39:2)	Case	-0.0786997	-0.170849	0.0134498	0.0941512	0.606001	0.040148	-0.0800238	-0.174115	0.0155241
SM (d39:2)	Control	0.128541	0.047157	0.209925	0.0019639	0.144864	0.769872	0.128697	0.0465211	0.213518
SM (d39:2)	Interaction	-0.207241	-0.330184	-0.0842982	0.00095366	0.216557	1.77561	-0.208943	-0.337423	-0.0805614
SM (d40:0)	Pre-ETT	-0.0891051	-0.483328	0.305118	0.657762	0.903408	0.0428002	-0.087477	-0.501306	0.310775
SM (d40:0)	Post-ETT	-0.220462	-0.614686	0.173761	0.273046	0.656787	0.070347	-0.223496	-0.620644	0.184842
SM (d40:0)	Case	-0.0740603	-0.205772	0.0576512	0.27043	0.66487	0.0267582	-0.0724157	-0.204603	0.0583129
SM (d40:0)	Control	0.0572966	-0.0590278	0.173621	0.334346	0.64131	0.0190494	0.0567199	-0.0630775	0.172913
SM (d40:0)	Interaction	-0.131357	-0.307082	0.0443681	0.142893	0.595598	0.0431125	-0.134979	-0.31316	0.040427
SM (d40:1)	Pre-ETT	0.201048	-0.247364	0.64946	0.379531	0.737517	0.0677978	0.213945	-0.245634	0.64678
SM (d40:1)	Post-ETT	0.134839	-0.313572	0.583251	0.555613	0.819492	0.0527633	0.131904	-0.303223	0.57893
SM (d40:1)	Case	-0.069442	-0.157865	0.0189815	0.123749	0.606001	0.0290075	-0.0687568	-0.158939	0.0252795
SM (d40:1)	Control	-0.0032334	-0.081327	0.0748601	0.935322	0.981647	0.00815069	-0.0042569	-0.0856966	0.0757373
SM (d40:1)	Interaction	-0.0662085	-0.18418	0.0517632	0.271341	0.702017	0.0184651	-0.066252	-0.188458	0.0608044
SM (d40:2) A	Pre-ETT	-0.308108	-0.732586	0.11637	0.15484	0.54255	0.11902	-0.299805	-0.713203	0.120448
SM (d40:2) A	Post-ETT	-0.448404	-0.872883	-0.0239259	0.0384113	0.275694	0.422447	-0.437945	-0.869664	-0.0294655
SM (d40:2) A	Case	-0.0584794	-0.15674	0.0397814	0.243428	0.65673	0.019087	-0.0585242	-0.163008	0.0428458
SM (d40:2) A	Control	0.0818169	-0.0049647	0.168598	0.064626	0.342364	0.0446665	0.0810957	-0.0087428	0.166986
SM (d40:2) A	Interaction	-0.140296	-0.271392	-0.0092001	0.0359484	0.523037	0.0883121	-0.140472	-0.276506	-0.0086276
SM (d40:2) B	Pre-ETT	0.350968	-0.113784	0.815721	0.138844	0.532182	0.144951	0.35475	-0.107832	0.813457
SM (d40:2) B	Post-ETT	0.275435	-0.189317	0.740187	0.24541	0.620803	0.0952868	0.28089	-0.17595	0.756606
SM (d40:2) B	Case	-0.0225692	-0.123792	0.0786536	0.662108	0.854024	0.0127098	-0.0223835	-0.128103	0.0897733
SM (d40:2) B	Control	0.0529641	-0.0364334	0.142362	0.245563	0.557529	0.0165227	0.0524491	-0.0397125	0.144993
SM (d40:2) B	Interaction	-0.0755333	-0.210581	0.0595147	0.272982	0.702178	0.0203128	-0.0746483	-0.214475	0.0645954
SM (d40:3)	Pre-ETT	-0.36344	-0.870632	0.143753	0.160184	0.545245	0.0992445	-0.347635	-0.875687	0.153971
SM (d40:3)	Post-ETT	-0.367224	-0.874417	0.139968	0.155876	0.526279	0.112219	-0.350735	-0.872607	0.153022
SM (d40:3)	Case	0.0183647	-0.112868	0.149597	0.783872	0.912252	0.0113978	0.018865	-0.11407	0.153168
SM (d40:3)	Control	0.0221492	-0.0937523	0.138051	0.70799	0.864053	0.0116225	0.0231816	-0.0929316	0.13928
SM (d40:3)	Interaction	-0.0037846	-0.178871	0.171302	0.966207	0.995283	0.0137142	-0.0028977	-0.18563	0.166958
SM (d41:1)	Pre-ETT	-0.144222	-0.589567	0.301122	0.525609	0.858359	0.0548863	-0.142015	-0.568577	0.331622
SM (d41:1)	Post-ETT	-0.293332	-0.738677	0.152013	0.196719	0.578875	0.0983256	-0.290035	-0.723408	0.142866
SM (d41:1)	Case	-0.115585	-0.239403	0.0082317	0.0673008	0.606001	0.0645784	-0.117416	-0.243506	0.00870237
SM (d41:1)	Control	0.0335244	-0.0758279	0.142877	0.547926	0.785533	0.0126828	0.0330882	-0.0736485	0.14355
SM (d41:1)	Interaction	-0.14911	-0.314302	0.0160828	0.0768695	0.595598	0.0675544	-0.147702	-0.314156	0.0223797
SM (d41:2) A	Pre-ETT	-0.0719086	-0.546754	0.402937	0.766613	0.932084	0.0466219	-0.0815075	-0.546798	0.387814
SM (d41:2) A	Post-ETT	-0.252424	-0.72727	0.222421	0.297457	0.675793	0.0729244	-0.252369	-0.75162	0.245707
SM (d41:2) A	Case	-0.085203	-0.204639	0.0342329	0.162054	0.606001	0.0289982	-0.0845224	-0.210041	0.0364373
SM (d41:2) A	Control	0.0953127	-0.0101702	0.200796	0.0765618	0.367254	0.0396868	0.0956964	-0.0157969	0.209745
SM (d41:2) A	Interaction	-0.180516	-0.339863	-0.0211684	0.0263961	0.523037	0.132725	-0.179248	-0.351813	-0.0185829
SM (d41:2) B	Pre-ETT	-0.0888246	-0.508384	0.330735	0.678184	0.909012	0.0449924	-0.0955436	-0.513459	0.320474
SM (d41:2) B	Post-ETT	-0.275484	-0.695044	0.144075	0.198123	0.578875	0.10916	-0.274214	-0.70888	0.13954
SM (d41:2) B	Case	-0.114749	-0.210202	-0.019297	0.0184631	0.606001	0.190614	-0.114179	-0.213586	-0.0196031
SM (d41:2) B	Control	0.0719104	-0.0123907	0.156212	0.094547	0.372331	0.0337405	0.0722728	-0.0196125	0.1604
SM (d41:2) B	Interaction	-0.18666	-0.314009	-0.0593105	0.00406877	0.362121	0.39498	-0.185065	-0.324044	-0.0489613
SM (d42:0)	Pre-ETT	-0.189149	-0.595693	0.217396	0.361826	0.7235	0.0594902	-0.188073	-0.587855	0.212627
SM (d42:0)	Post-ETT	-0.146261	-0.552806	0.260284	0.48073	0.783607	0.0508571	-0.1266	-0.553639	0.288477
SM (d42:0)	Case	-0.0040452	-0.0936336	0.0855433	0.929481	0.975527	0.00905656	-0.0039406	-0.0965255	0.0892863
SM (d42:0)	Control	-0.0469326	-0.126055	0.0321898	0.244999	0.557529	0.0160955	-0.0459726	-0.128627	0.0343994
SM (d42:0)	Interaction	0.0428874	-0.0766385	0.162413	0.481894	0.807783	0.0132001	0.0419992	-0.0787031	0.168856
SM (d42:1)	Pre-ETT	-0.0807645	-0.564869	0.40334	0.743678	0.919857	0.0468447	-0.0722471	-0.562653	0.412437
SM (d42:1)	Post-ETT	-0.20411	-0.688215	0.279994	0.408595	0.733737	0.0614555	-0.198682	-0.686888	0.298564
SM (d42:1)	Case	-0.0871218	-0.21435	0.0401061	0.179556	0.607998	0.0284337	-0.0859247	-0.218812	0.045629
SM (d42:1)	Control	0.0362241	-0.0761406	0.148589	0.527483	0.777283	0.0119959	0.0337387	-0.0805774	0.151959
SM (d42:1)	Interaction	-0.123346	-0.293089	0.0463974	0.15438	0.621353	0.0362227	-0.123484	-0.299576	0.0450806
SM (d42:2) A	Pre-ETT	-0.104036	-0.606035	0.397964	0.684604	0.911385	0.0450133	-0.0890442	-0.584891	0.40607
SM (d42:2) A	Post-ETT	-0.213391	-0.715391	0.288608	0.404762	0.733629	0.0658975	-0.211973	-0.69598	0.273469
SM (d42:2) A	Case	-0.0723166	-0.168076	0.0234425	0.138833	0.606001	0.0283049	-0.0730831	-0.17098	0.0268451
SM (d42:2) A	Control	0.0370389	-0.0475333	0.121611	0.390684	0.695417	0.0124616	0.0387461	-0.0507457	0.127548
SM (d42:2) A	Interaction	-0.109355	-0.237114	0.0184031	0.0934176	0.595598	0.0407184	-0.109796	-0.241974	0.0268348
SM (d42:2) B	Pre-ETT	0.0471204	-0.421824	0.516064	0.843874	0.956091	0.0479992	0.0666315	-0.390444	0.557429
SM (d42:2) B	Post-ETT	-0.0661849	-0.535129	0.402759	0.782071	0.913442	0.0461536	-0.0642813	-0.538	0.380776
SM (d42:2) B	Case	-0.108688	-0.216044	-0.0013316	0.0472253	0.606001	0.0762872	-0.110498	-0.217797	0.00075373
SM (d42:2) B	Control	0.00461757	-0.0901968	0.099432	0.923955	0.981289	0.0103277	0.00824913	-0.0916279	0.103603
SM (d42:2) B	Interaction	-0.113305	-0.256536	0.0299257	0.12103	0.595598	0.0314522	-0.11907	-0.261096	0.0324527
SM (d42:3)	Pre-ETT	-0.203355	-0.718179	0.31147	0.438823	0.799825	0.0594096	-0.197188	-0.702293	0.323162
SM (d42:3)	Post-ETT	-0.313225	-0.82805	0.201599	0.233079	0.615478	0.098987	-0.308229	-0.794986	0.202892
SM (d42:3)	Case	-0.034447	-0.126882	0.0579882	0.465144	0.734004	0.0108118	-0.0344674	-0.127332	0.0579436
SM (d42:3)	Control	0.0754235	-0.0062131	0.15706	0.0701721	0.353379	0.0333838	0.0745719	-0.0123086	0.159819
SM (d42:3)	Interaction	-0.10987	-0.233194	0.0134534	0.0807847	0.595598	0.0378864	-0.110049	-0.242251	0.0210269
SM (d43:1)	Pre-ETT	-0.0435815	-0.450605	0.363442	0.833777	0.956091	0.0404215	-0.0330469	-0.449409	0.34681
SM (d43:1)	Post-ETT	-0.108003	-0.515026	0.299021	0.603015	0.819492	0.0434563	-0.108901	-0.512034	0.273326
SM (d43:1)	Case	-0.0670726	-0.136995	0.00284968	0.0600964	0.606001	0.0421378	-0.0683508	-0.142049	0.00185837
SM (d43:1)	Control	-0.0026516	-0.0644053	0.0591021	0.932931	0.981647	0.00664109	-0.0017005	-0.0689348	0.0598757
SM (d43:1)	Interaction	-0.064421	-0.157709	0.0288669	0.175904	0.640113	0.019921	-0.0659385	-0.163023	0.0324066
SM (d43:2)	Pre-ETT	0.00284472	-0.408582	0.414272	0.989188	0.995683	0.042049	-0.0259388	-0.459172	0.40162
SM (d43:2)	Post-ETT	-0.0930802	-0.504507	0.318347	0.657464	0.857981	0.0445737	-0.11612	-0.555004	0.321504
SM (d43:2)	Case	-0.0477042	-0.124581	0.0291722	0.223902	0.627423	0.0148044	-0.0460671	-0.12613	0.0315562
SM (d43:2)	Control	0.0482206	-0.0196748	0.116116	0.163921	0.476764	0.0159648	0.0481764	-0.0250675	0.120678
SM (d43:2)	Interaction	-0.0959249	-0.198491	0.0066411	0.0667941	0.595598	0.0369158	-0.0970779	-0.209285	0.0138458
SM (d44:2)	Pre-ETT	-0.151042	-0.568783	0.266699	0.478535	0.830229	0.0520757	-0.145309	-0.561322	0.252473
SM (d44:2)	Post-ETT	-0.209764	-0.627504	0.207977	0.325031	0.697003	0.0759333	-0.215749	-0.628619	0.21239
SM (d44:2)	Case	-0.089252	-0.204164	0.0256597	0.127933	0.606001	0.0404412	-0.0896266	-0.206292	0.0272799
SM (d44:2)	Control	-0.0305303	-0.132018	0.070957	0.55545	0.785533	0.0125777	-0.0315044	-0.136048	0.0758925
SM (d44:2)	Interaction	-0.0587217	-0.212033	0.0945896	0.452827	0.807745	0.017413	-0.0592137	-0.219799	0.0983594
Sorbitol - BA	Pre-ETT	0.384454	-0.146286	0.915194	0.155682	0.558188	0.133398	0.396412	-0.125953	0.9358
Sorbitol - BA	Post-ETT	0.0396719	-0.491068	0.570412	0.883523	0.954354	0.046789	0.0679825	-0.486264	0.587404
Sorbitol - BA	Case	-0.101123	-0.421847	0.219601	0.536596	0.798655	0.0346064	-0.106103	-0.428015	0.219059
Sorbitol - BA	Control	0.243659	-0.0368063	0.524124	0.0886144	0.902183	0.110677	0.242379	-0.045	0.5256
Sorbitol - BA	Interaction	-0.344782	-0.770839	0.0812753	0.112722	0.424363	0.103954	-0.338907	-0.775226	0.0811229
Sorbitol - PM	Pre-ETT	0.891651	-0.0577475	1.84105	0.0656584	0.746325	0.230656	0.894205	-0.0444143	1.85229
Sorbitol - PM	Post-ETT	0.693928	-0.255471	1.64333	0.151983	0.83747	0.139753	0.699525	-0.228993	1.68414
Sorbitol - PM	Case	-0.333697	-0.82565	0.158256	0.183695	0.719877	0.0562645	-0.332312	-0.838605	0.167951
Sorbitol - PM	Control	-0.135973	-0.573692	0.301745	0.542627	0.913603	0.0248261	-0.136218	-0.594482	0.317495
Sorbitol - PM	Interaction	-0.197724	-0.856218	0.460771	0.55619	0.914197	0.0295015	-0.204092	-0.899613	0.486718
ST (29:1;O;S)	Pre-ETT	-0.125118	-0.83011	0.579874	0.727958	0.919857	0.0454754	-0.125225	-0.804058	0.562843
ST (29:1;O;S)	Post-ETT	-0.0392408	-0.744232	0.665751	0.913128	0.963313	0.044067	-0.0404365	-0.767215	0.63039
ST (29:1;O;S)	Case	0.143646	-0.467729	0.755022	0.645154	0.85026	0.0444929	0.140344	-0.465413	0.751251
ST (29:1;O;S)	Control	0.0577693	-0.482183	0.597722	0.833905	0.950516	0.0354605	0.0555349	-0.498491	0.600129
ST (29:1;O;S)	Interaction	0.0858771	-0.7298	0.901554	0.836516	0.948265	0.0466434	0.084077	-0.721951	0.941129
Stachydrine	Pre-ETT	-0.602415	-1.06811	-0.136717	0.0112331	0.169158	0.716346	-0.597616	-1.07146	-0.0977294	1.49627	-0.231174	-0.551325	0.131245
Stachydrine	Post-ETT	-0.447055	-0.912752	0.0186427	0.0599035	0.438151	0.217852	-0.436749	-0.919311	0.0649841	1.61759	-0.223573	-0.563743	0.104194
Stachydrine	Case	0.0985453	-0.0598917	0.256982	0.222819	0.573033	0.0295374	0.0974637	-0.0624439	0.259645	0.447474	-0.0114301	-0.110979	0.0883317
Stachydrine	Control	-0.0568149	-0.195364	0.0817343	0.421557	0.940802	0.0184945	-0.0562108	-0.203414	0.0902129	0.621462	-0.0226636	-0.120381	0.0773464
Stachydrine	Interaction	0.15536	-0.0551111	0.365831	0.147966	0.467644	0.0398333	0.155281	-0.0684723	0.369834	0.842548	0.0550254	-0.0934211	0.198244
Stearic acid	Pre-ETT	0.00064384	-0.401329	0.402616	0.997495	0.997495	0.0450378	-0.00502738	-0.39928	0.399987	0.667884	-0.174093	-0.429751	0.0949035
Stearic acid	Post-ETT	0.0217635	-0.380209	0.423736	0.91549	0.987063	0.04507	0.0225748	-0.398922	0.415136	0.464916	-0.0406437	-0.327727	0.228282
Stearic acid	Case	0.143407	-0.228687	0.515502	0.45002	0.804627	0.0554745	0.143805	-0.226579	0.521554	0.857708	0.0531753	-0.147379	0.254966
Stearic acid	Control	0.122288	-0.208786	0.453361	0.469098	0.911347	0.0451551	0.121447	-0.21357	0.460219	0.401512	-0.0437897	-0.250883	0.154698
Stearic acid	Interaction	0.0211197	-0.47694	0.51918	0.933764	0.981264	0.0467408	0.0260206	-0.488525	0.523972	1.21315	0.166401	-0.106257	0.45282
Succinic acid	Pre-ETT	0.00353431	-0.476171	0.48324	0.988479	0.997495	0.04115	0.0176031	-0.438186	0.507485	0.775025	-0.0780912	-0.362957	0.20386
Succinic acid	Post-ETT	-0.0985355	-0.578241	0.38117	0.687248	0.913973	0.0446038	-0.0858122	-0.571752	0.399045	0.542635	0.272713	-0.0230026	0.567029
Succinic acid	Case	-0.20421	-0.626574	0.218153	0.343317	0.743854	0.0610725	-0.208354	-0.626066	0.221844	0.697007	0.054696	-0.148237	0.261027
Succinic acid	Control	-0.102141	-0.477941	0.27366	0.594236	0.923649	0.0414964	-0.101794	-0.486738	0.297134	2.58562	-0.287223	-0.50178	-0.0893436
Succinic acid	Interaction	-0.10207	-0.667417	0.463277	0.723445	0.980289	0.0476975	-0.106408	-0.691852	0.475829	0.348781	0.25788	-0.0196493	0.537087
Sucrose	Pre-ETT	0.354908	-0.066361	0.776176	0.0986942	0.746325	0.161267	0.343942	-0.0802694	0.763404	0.857001	0.119658	-0.163426	0.404087
Sucrose	Post-ETT	-0.0856489	-0.506917	0.33562	0.690273	0.913973	0.0452087	-0.0855834	-0.506776	0.346653	0.794888	0.241653	-0.0422793	0.516043
Sucrose	Case	-0.309644	-0.72809	0.108801	0.146961	0.719877	0.130185	-0.311021	-0.719201	0.10618	0.721823	0.0319607	-0.194616	0.265722
Sucrose	Control	0.130912	-0.241403	0.503227	0.490725	0.911347	0.046044	0.126262	-0.255525	0.488693	0.698657	-0.116569	-0.343642	0.111743
Sucrose	Interaction	-0.440556	-1.00066	0.119546	0.123162	0.727197	0.156441	-0.428132	-0.97721	0.123882	0.314556	0.0416945	-0.274778	0.349644
Syringic acid	Pre-ETT	-0.0318815	-0.423056	0.359293	0.873085	0.97353	0.0393355	-0.0272027	-0.427389	0.360736
Syringic acid	Post-ETT	0.183214	-0.20796	0.574389	0.358626	0.835016	0.0620464	0.179165	-0.225918	0.57976
Syringic acid	Case	0.179705	-0.06926	0.428669	0.157151	0.538174	0.0634849	0.179827	-0.0675886	0.439075
Syringic acid	Control	-0.0353911	-0.253104	0.182322	0.750024	0.949494	0.0243814	-0.0323816	-0.26091	0.185794
Syringic acid	Interaction	0.215096	-0.115634	0.545826	0.202418	0.551265	0.064936	0.212129	-0.122824	0.548143
TAG (40:0)	Pre-ETT	0.0833898	-0.352096	0.518875	0.707432	0.919857	0.0448116	0.0878845	-0.344459	0.533183
TAG (40:0)	Post-ETT	0.145664	-0.289822	0.581149	0.512094	0.798306	0.0550507	0.152049	-0.274266	0.593065
TAG (40:0)	Case	-0.0755441	-0.365998	0.21491	0.610215	0.833221	0.0334691	-0.0765697	-0.363243	0.209705
TAG (40:0)	Control	-0.137818	-0.39434	0.118704	0.29234	0.599861	0.0444787	-0.137448	-0.394259	0.125191
TAG (40:0)	Interaction	0.062274	-0.32524	0.449788	0.752785	0.927334	0.0341735	0.0614564	-0.343805	0.438683
TAG (40:1)	Pre-ETT	0.0682464	-0.407796	0.544288	0.778722	0.936571	0.0457669	0.0674273	-0.429957	0.538812
TAG (40:1)	Post-ETT	0.33856	-0.137482	0.814602	0.163341	0.526444	0.113716	0.340252	-0.13645	0.814771
TAG (40:1)	Case	0.109509	-0.226365	0.445383	0.522803	0.782987	0.0386347	0.10691	-0.232029	0.455932
TAG (40:1)	Control	-0.160805	-0.457441	0.135831	0.288014	0.598622	0.0477323	-0.157762	-0.475961	0.14566
TAG (40:1)	Interaction	0.270314	-0.177798	0.718425	0.237084	0.677288	0.0669045	0.273273	-0.191728	0.729494
TAG (42:0)	Pre-ETT	-0.0596523	-0.522869	0.403564	0.800731	0.94771	0.0449115	-0.0531549	-0.515111	0.418077
TAG (42:0)	Post-ETT	0.055273	-0.407944	0.51849	0.815085	0.925288	0.0460351	0.0631536	-0.41202	0.538354
TAG (42:0)	Case	-0.037636	-0.314351	0.239079	0.789797	0.915259	0.0285552	-0.0360428	-0.319574	0.249824
TAG (42:0)	Control	-0.152561	-0.396949	0.0918267	0.221132	0.540679	0.0496597	-0.152943	-0.401865	0.0986829
TAG (42:0)	Interaction	0.114925	-0.254258	0.484109	0.541777	0.840089	0.0351402	0.116056	-0.269466	0.490013
TAG (42:1)	Pre-ETT	-0.116437	-0.526937	0.294063	0.578254	0.875274	0.0484883	-0.104596	-0.50935	0.333322
TAG (42:1)	Post-ETT	0.152009	-0.258491	0.562509	0.467974	0.774158	0.0612586	0.171651	-0.266025	0.59459
TAG (42:1)	Case	0.089663	-0.203351	0.382677	0.54867	0.790156	0.035361	0.0882804	-0.198484	0.385793
TAG (42:1)	Control	-0.178783	-0.437565	0.0799999	0.175717	0.491785	0.0713625	-0.17845	-0.44131	0.0806924
TAG (42:1)	Interaction	0.268446	-0.122483	0.659375	0.178341	0.640113	0.0833873	0.268569	-0.115862	0.668058
TAG (42:2)	Pre-ETT	0.141743	-0.27715	0.560635	0.507201	0.848514	0.0526217	0.124041	-0.296258	0.549745
TAG (42:2)	Post-ETT	0.196239	-0.222653	0.615132	0.358521	0.698817	0.0588405	0.176145	-0.233633	0.594689
TAG (42:2)	Case	-0.0454094	-0.331834	0.241015	0.756006	0.911715	0.0337076	-0.0423493	-0.340088	0.250391
TAG (42:2)	Control	-0.099906	-0.35287	0.153058	0.438888	0.721578	0.0357585	-0.0980937	-0.35352	0.166324
TAG (42:2)	Interaction	0.0544966	-0.327642	0.436635	0.779854	0.927334	0.0356239	0.0562726	-0.341295	0.444263
TAG (42:3)	Pre-ETT	-0.0903048	-0.597829	0.417219	0.727284	0.919857	0.0500291	-0.107943	-0.624284	0.400413
TAG (42:3)	Post-ETT	-0.365104	-0.872628	0.142421	0.158551	0.526444	0.127399	-0.375109	-0.890119	0.126477
TAG (42:3)	Case	-0.34853	-0.78762	0.0905608	0.119773	0.606001	0.122815	-0.34955	-0.804791	0.0968792
TAG (42:3)	Control	-0.0737311	-0.461525	0.314063	0.709411	0.864053	0.0373488	-0.0775072	-0.455772	0.311521
TAG (42:3)	Interaction	-0.274799	-0.860618	0.311021	0.357893	0.769383	0.063491	-0.259982	-0.864402	0.3106
TAG (44:0)	Pre-ETT	-0.0972423	-0.551115	0.356631	0.674542	0.909012	0.0482606	-0.0910657	-0.546443	0.363185
TAG (44:0)	Post-ETT	0.0778186	-0.376054	0.531691	0.736837	0.891012	0.0478321	0.088473	-0.378461	0.555966
TAG (44:0)	Case	-0.0939109	-0.349903	0.162081	0.472132	0.736885	0.031974	-0.092496	-0.358057	0.171137
TAG (44:0)	Control	-0.268972	-0.495058	-0.0428857	0.0197141	0.19776	0.34229	-0.266353	-0.500112	-0.0435741
TAG (44:0)	Interaction	0.175061	-0.166475	0.516597	0.315081	0.730266	0.0405883	0.174602	-0.165532	0.51965
TAG (44:1)	Pre-ETT	-0.0144297	-0.459499	0.430639	0.949333	0.984739	0.0430414	0.00091291	-0.483935	0.454663
TAG (44:1)	Post-ETT	0.151937	-0.293133	0.597006	0.50344	0.797996	0.0533461	0.153784	-0.296935	0.614438
TAG (44:1)	Case	-0.11761	-0.356371	0.121152	0.334324	0.69881	0.0392133	-0.118262	-0.373509	0.123517
TAG (44:1)	Control	-0.283975	-0.494844	-0.0731067	0.00830358	0.151819	0.60095	-0.284951	-0.495942	-0.0683089
TAG (44:1)	Interaction	0.166366	-0.152182	0.484914	0.306016	0.714662	0.0429505	0.164795	-0.1507	0.493373
TAG (44:2)	Pre-ETT	-0.0270158	-0.441815	0.387783	0.898424	0.975119	0.0418608	-0.0224703	-0.458322	0.414549
TAG (44:2)	Post-ETT	0.192531	-0.222268	0.607331	0.362966	0.69922	0.0678249	0.193924	-0.222091	0.616554
TAG (44:2)	Case	-0.0150158	-0.294571	0.264539	0.916157	0.975527	0.0283162	-0.0207334	-0.302405	0.264867
TAG (44:2)	Control	-0.234563	-0.481459	0.0123334	0.0625952	0.340906	0.134673	-0.232875	-0.481675	0.0196412
TAG (44:2)	Interaction	0.219547	-0.153426	0.59252	0.248617	0.682958	0.0599583	0.216034	-0.16332	0.59247
TAG (46:0)	Pre-ETT	-0.112176	-0.539602	0.315251	0.606985	0.885601	0.0440997	-0.100182	-0.55779	0.342956
TAG (46:0)	Post-ETT	-0.004999	-0.432426	0.422427	0.981712	0.988269	0.0408917	0.00954053	-0.449715	0.439236
TAG (46:0)	Case	-0.143482	-0.386292	0.0993292	0.24679	0.65673	0.0440466	-0.142192	-0.383576	0.101391
TAG (46:0)	Control	-0.250658	-0.465103	-0.0362136	0.0219666	0.199492	0.340591	-0.253211	-0.47049	-0.0332299
TAG (46:0)	Interaction	0.107177	-0.216773	0.431127	0.5167	0.827092	0.0306839	0.109559	-0.214294	0.444199
TAG (46:1)	Pre-ETT	0.0230876	-0.393441	0.439616	0.91349	0.979995	0.0374859	0.0332053	-0.382189	0.449757
TAG (46:1)	Post-ETT	0.157396	-0.259132	0.573924	0.458921	0.767744	0.053915	0.162445	-0.268652	0.58444
TAG (46:1)	Case	-0.155869	-0.382185	0.0704469	0.177057	0.607998	0.0482293	-0.156246	-0.392443	0.0728231
TAG (46:1)	Control	-0.290178	-0.490055	-0.0903008	0.00443501	0.151819	1.00821	-0.288472	-0.489618	-0.0847237
TAG (46:1)	Interaction	0.134309	-0.167635	0.436252	0.383307	0.793356	0.0373717	0.136045	-0.164821	0.444677
TAG (46:2)	Pre-ETT	0.0711736	-0.367263	0.50961	0.750355	0.919857	0.0459853	0.0792192	-0.367588	0.54672
TAG (46:2)	Post-ETT	0.204928	-0.233509	0.643364	0.359616	0.698817	0.0649546	0.202093	-0.226164	0.651279
TAG (46:2)	Case	-0.139895	-0.355371	0.0755805	0.203201	0.607998	0.0447932	-0.13846	-0.353671	0.0848114
TAG (46:2)	Control	-0.273649	-0.463952	-0.0833462	0.00482696	0.151819	0.733991	-0.272654	-0.471129	-0.076124
TAG (46:2)	Interaction	0.133754	-0.153727	0.421235	0.361823	0.773732	0.0323456	0.127876	-0.162004	0.429919
TAG (46:3) A	Pre-ETT	0.157757	-0.293692	0.609206	0.493407	0.833672	0.05342	0.145035	-0.303194	0.596823
TAG (46:3) A	Post-ETT	0.387827	-0.0636223	0.839276	0.0922304	0.438885	0.19945	0.388263	-0.0655696	0.834469
TAG (46:3) A	Case	-0.0928271	-0.322644	0.136989	0.428556	0.729457	0.0305965	-0.0926736	-0.323175	0.141575
TAG (46:3) A	Control	-0.322897	-0.525865	-0.119928	0.0018205	0.144864	1.39662	-0.320689	-0.523353	-0.112289
TAG (46:3) A	Interaction	0.23007	-0.0765436	0.536683	0.141379	0.595598	0.0813652	0.228257	-0.07624	0.5293
TAG (46:3) B	Pre-ETT	0.191885	-0.213045	0.596814	0.353008	0.72236	0.0600766	0.178897	-0.2266	0.608175
TAG (46:3) B	Post-ETT	0.247583	-0.157347	0.652512	0.230775	0.615478	0.076664	0.239709	-0.159059	0.661429
TAG (46:3) B	Case	-0.121342	-0.37277	0.130086	0.344199	0.701387	0.0417346	-0.122647	-0.376781	0.121095
TAG (46:3) B	Control	-0.17704	-0.399095	0.0450151	0.118137	0.405085	0.0824293	-0.179409	-0.396109	0.0415025
TAG (46:3) B	Interaction	0.0556981	-0.279749	0.391145	0.744852	0.923284	0.030021	0.0589784	-0.284745	0.390245
TAG (46:4) A	Pre-ETT	0.0925709	-0.364696	0.549838	0.691527	0.913145	0.0460198	0.0829765	-0.390717	0.548231
TAG (46:4) A	Post-ETT	0.198219	-0.259048	0.655486	0.395537	0.728589	0.0625165	0.191368	-0.284213	0.678976
TAG (46:4) A	Case	0.0019269	-0.31019	0.314044	0.990346	0.994817	0.0311625	-0.0021709	-0.301741	0.320961
TAG (46:4) A	Control	-0.103721	-0.379375	0.171933	0.460829	0.736973	0.0356417	-0.100681	-0.389304	0.177686
TAG (46:4) A	Interaction	0.105648	-0.310768	0.522064	0.619006	0.850273	0.0394859	0.102649	-0.335962	0.543735
TAG (47:1); TAG (15:0-16:0-16:1)	Pre-ETT	0.137921	-0.3026	0.578441	0.539456	0.862827	0.0483672	0.137318	-0.317483	0.591356
TAG (47:1); TAG (15:0-16:0-16:1)	Post-ETT	0.141104	-0.299418	0.581626	0.530136	0.810689	0.0492351	0.157598	-0.288537	0.617662
TAG (47:1); TAG (15:0-16:0-16:1)	Case	-0.237459	-0.471823	-0.003096	0.0470494	0.606001	0.153565	-0.23517	-0.47968	0.00433164
TAG (47:1); TAG (15:0-16:0-16:1)	Control	-0.240642	-0.447626	-0.0336577	0.0226865	0.20191	0.246555	-0.239354	-0.450809	-0.0299173
TAG (47:1); TAG (15:0-16:0-16:1)	Interaction	0.00318243	-0.309497	0.315862	0.984085	0.99668	0.0229956	0.00398308	-0.319053	0.320109
TAG (48:0)	Pre-ETT	-0.0975098	-0.506666	0.311647	0.640431	0.898024	0.0502896	-0.0914729	-0.517416	0.338988
TAG (48:0)	Post-ETT	-0.0209163	-0.430073	0.38824	0.92019	0.965205	0.0433603	-0.0021393	-0.425182	0.425634
TAG (48:0)	Case	-0.136063	-0.384168	0.112042	0.282438	0.683069	0.0406994	-0.135895	-0.393596	0.108507
TAG (48:0)	Control	-0.212656	-0.431777	0.00646419	0.0571524	0.326062	0.126976	-0.211473	-0.437125	0.0163666
TAG (48:0)	Interaction	0.0765935	-0.25442	0.407607	0.650176	0.868853	0.0291635	0.0736928	-0.267386	0.417118
TAG (48:1)	Pre-ETT	0.045567	-0.361287	0.452421	0.826251	0.956072	0.0436208	0.048423	-0.359965	0.461591
TAG (48:1)	Post-ETT	0.159066	-0.247789	0.56592	0.443512	0.758967	0.0537011	0.159032	-0.258899	0.585807
TAG (48:1)	Case	-0.181027	-0.402165	0.0401103	0.108612	0.606001	0.0925879	-0.18412	-0.39879	0.0302257
TAG (48:1)	Control	-0.294526	-0.489829	-0.0992223	0.00311952	0.151819	0.844529	-0.296826	-0.505286	-0.0934084
TAG (48:1)	Interaction	0.113499	-0.181536	0.408533	0.450855	0.807745	0.0314751	0.11683	-0.184966	0.41899
TAG (48:3)	Pre-ETT	0.277519	-0.169203	0.72424	0.223377	0.610075	0.0873377	0.269962	-0.16366	0.710524
TAG (48:3)	Post-ETT	0.35873	-0.0879914	0.805451	0.115509	0.461995	0.156827	0.354016	-0.0840209	0.780576
TAG (48:3)	Case	-0.159333	-0.364187	0.0455208	0.127399	0.606001	0.064456	-0.163917	-0.37988	0.0435003
TAG (48:3)	Control	-0.240544	-0.421467	-0.0596223	0.00916431	0.151819	0.415166	-0.242614	-0.42281	-0.0553629
TAG (48:3)	Interaction	0.0812112	-0.192098	0.354521	0.560308	0.840089	0.0254717	0.0820653	-0.20666	0.357333
TAG (48:4) A	Pre-ETT	0.306825	-0.141677	0.755327	0.179975	0.572062	0.0957537	0.294274	-0.139223	0.725487
TAG (48:4) A	Post-ETT	0.306612	-0.14189	0.755114	0.180277	0.553264	0.106494	0.305641	-0.141151	0.728699
TAG (48:4) A	Case	-0.230083	-0.481109	0.0209423	0.0724229	0.606001	0.138516	-0.228721	-0.488328	0.025997
TAG (48:4) A	Control	-0.22987	-0.451569	-0.0081714	0.0421329	0.264073	0.168014	-0.229258	-0.456238	-0.0081359
TAG (48:4) A	Interaction	-0.0002131	-0.335122	0.334695	0.999005	0.999005	0.0291685	-0.0043531	-0.342084	0.348727
TAG (48:4) B	Pre-ETT	0.325675	-0.111977	0.763327	0.144706	0.532182	0.139496	0.319742	-0.0971356	0.746061
TAG (48:4) B	Post-ETT	0.323748	-0.113904	0.7614	0.147098	0.515421	0.113736	0.324525	-0.118209	0.773168
TAG (48:4) B	Case	-0.160058	-0.37323	0.053114	0.141124	0.606001	0.0708077	-0.161423	-0.378462	0.0497131
TAG (48:4) B	Control	-0.158131	-0.3464	0.0301374	0.0997187	0.379272	0.0654136	-0.153563	-0.346939	0.0354377
TAG (48:4) B	Interaction	-0.001927	-0.286334	0.28248	0.989405	0.99668	0.0236959	-0.0063699	-0.291639	0.282889
TAG (48:5)	Pre-ETT	0.14789	-0.293163	0.588942	0.511054	0.851582	0.0484422	0.132075	-0.293113	0.553792
TAG (48:5)	Post-ETT	0.0928248	-0.348228	0.533877	0.679974	0.866872	0.0442416	0.0747721	-0.36828	0.517546
TAG (48:5)	Case	-0.207355	-0.494528	0.0798185	0.15701	0.606001	0.0884973	-0.207378	-0.512411	0.0865594
TAG (48:5)	Control	-0.15229	-0.405914	0.101335	0.239248	0.556338	0.0581761	-0.15706	-0.410183	0.118055
TAG (48:5)	Interaction	-0.0550649	-0.438202	0.328072	0.778182	0.927334	0.0338368	-0.049326	-0.446211	0.343911
TAG (49:0)	Pre-ETT	0.151159	-0.351737	0.654054	0.555781	0.865664	0.051733	0.154813	-0.363993	0.673709
TAG (49:0)	Post-ETT	0.20966	-0.293236	0.712555	0.413861	0.733737	0.0576873	0.219345	-0.298063	0.709539
TAG (49:0)	Case	-0.197247	-0.492468	0.0979737	0.190359	0.607998	0.0665703	-0.197614	-0.503558	0.118664
TAG (49:0)	Control	-0.255748	-0.51648	0.00498401	0.0545431	0.319364	0.133791	-0.252845	-0.517845	0.00799387
TAG (49:0)	Interaction	0.0585008	-0.335373	0.452374	0.770969	0.927334	0.0290896	0.0507076	-0.346896	0.469014
TAG (49:1)	Pre-ETT	0.229879	-0.223301	0.683058	0.320123	0.687701	0.0688791	0.228584	-0.233759	0.689163
TAG (49:1)	Post-ETT	0.311211	-0.141968	0.76439	0.178315	0.551042	0.109935	0.318873	-0.149692	0.785928
TAG (49:1)	Case	-0.222653	-0.467871	0.0225647	0.0751398	0.606001	0.101409	-0.2258	-0.47645	0.0299046
TAG (49:1)	Control	-0.303986	-0.520556	-0.087415	0.0059401	0.151819	1.04873	-0.304276	-0.52373	-0.0793254
TAG (49:1)	Interaction	0.0813324	-0.245829	0.408494	0.626083	0.850273	0.0273044	0.0840337	-0.25423	0.409119
TAG (49:3)	Pre-ETT	0.210432	-0.224808	0.645672	0.343327	0.717143	0.0632604	0.207075	-0.233876	0.643857
TAG (49:3)	Post-ETT	0.282743	-0.152497	0.717983	0.202932	0.578875	0.0926356	0.277504	-0.149731	0.703572
TAG (49:3)	Case	-0.141826	-0.336668	0.0530152	0.153675	0.606001	0.0508428	-0.141287	-0.334704	0.0475963
TAG (49:3)	Control	-0.214138	-0.386218	-0.0420587	0.0147277	0.182051	0.321047	-0.212444	-0.388319	-0.0414446
TAG (49:3)	Interaction	0.0723117	-0.18764	0.332263	0.585608	0.849298	0.0223256	0.070873	-0.18776	0.340442
TAG (50:0)	Pre-ETT	-0.0421101	-0.480936	0.396716	0.850814	0.956091	0.0449133	-0.0245892	-0.476136	0.450751
TAG (50:0)	Post-ETT	0.0872795	-0.351546	0.526105	0.696667	0.870833	0.0489239	0.110437	-0.335911	0.571705
TAG (50:0)	Case	-0.114152	-0.373219	0.144916	0.387802	0.708619	0.0356095	-0.115727	-0.392499	0.151731
TAG (50:0)	Control	-0.243541	-0.472343	-0.0147393	0.0369584	0.240074	0.219293	-0.243828	-0.473197	-0.0061861
TAG (50:0)	Interaction	0.12939	-0.216249	0.475028	0.463125	0.807745	0.0364227	0.129744	-0.227714	0.485095
TAG (50:1)	Pre-ETT	0.130011	-0.272913	0.532934	0.527113	0.858359	0.0487772	0.140428	-0.278165	0.549015
TAG (50:1)	Post-ETT	0.197095	-0.205828	0.600019	0.337689	0.697003	0.0671061	0.203437	-0.206315	0.62014
TAG (50:1)	Case	-0.157594	-0.404576	0.0893881	0.211077	0.609929	0.0509868	-0.154138	-0.40633	0.0946176
TAG (50:1)	Control	-0.224678	-0.442807	-0.0065497	0.0435064	0.268894	0.155715	-0.223038	-0.447376	-0.0041219
TAG (50:1)	Interaction	0.0670844	-0.262431	0.3966	0.689879	0.901458	0.0288793	0.0645012	-0.265979	0.406638
TAG (50:2)	Pre-ETT	0.215742	-0.186345	0.61783	0.29297	0.661053	0.06439	0.218349	-0.184086	0.628683
TAG (50:2)	Post-ETT	0.449656	0.0475684	0.851744	0.0283914	0.247663	0.453735	0.449853	0.0366348	0.873044
TAG (50:2)	Case	-0.0250286	-0.257812	0.207755	0.833096	0.936181	0.0206776	-0.0229418	-0.264126	0.218825
TAG (50:2)	Control	-0.258943	-0.464531	-0.0533537	0.013564	0.182051	0.373338	-0.259818	-0.472503	-0.045116
TAG (50:2)	Interaction	0.233914	-0.0766581	0.544486	0.139893	0.595598	0.0673614	0.232862	-0.0868752	0.554391
TAG (50:3) A	Pre-ETT	0.324041	-0.0875593	0.735641	0.122825	0.501443	0.131101	0.319105	-0.0790084	0.735284
TAG (50:3) A	Post-ETT	0.40989	-0.00171	0.821491	0.0509594	0.323956	0.267095	0.395553	-0.0230005	0.837028
TAG (50:3) A	Case	-0.121066	-0.299026	0.0568932	0.182411	0.607998	0.0435761	-0.123914	-0.300701	0.0582578
TAG (50:3) A	Control	-0.206916	-0.364085	-0.0497461	0.00987097	0.151819	0.341616	-0.204878	-0.376165	-0.0428178
TAG (50:3) A	Interaction	0.0858494	-0.151578	0.323277	0.478519	0.807783	0.0260842	0.0864308	-0.164548	0.336188
TAG (50:4)	Pre-ETT	0.274174	-0.135026	0.683374	0.189108	0.582081	0.11069	0.285058	-0.105139	0.670706
TAG (50:4)	Post-ETT	0.378587	-0.0306133	0.787787	0.0697803	0.401901	0.205884	0.374757	-0.0312683	0.775905
TAG (50:4)	Case	-0.0889401	-0.263852	0.0859714	0.318952	0.688997	0.029191	-0.0889315	-0.266427	0.0929088
TAG (50:4)	Control	-0.193353	-0.347831	-0.0388754	0.0141591	0.182051	0.32849	-0.191513	-0.355771	-0.038251
TAG (50:4)	Interaction	0.104413	-0.128948	0.337774	0.380515	0.793356	0.029182	0.102116	-0.131424	0.350064
TAG (50:5)	Pre-ETT	0.166379	-0.250379	0.583136	0.433944	0.79467	0.0595606	0.164092	-0.233149	0.576784
TAG (50:5)	Post-ETT	0.290393	-0.126365	0.70715	0.172038	0.542849	0.113707	0.294738	-0.134734	0.707905
TAG (50:5)	Case	0.00509381	-0.207965	0.218153	0.962626	0.983761	0.0226789	0.0062644	-0.218184	0.220027
TAG (50:5)	Control	-0.11892	-0.307088	0.0692486	0.215468	0.539403	0.0395444	-0.118488	-0.307206	0.0677484
TAG (50:5)	Interaction	0.124014	-0.160242	0.40827	0.392505	0.801215	0.0395014	0.121206	-0.168109	0.411539
TAG (50:6)	Pre-ETT	0.229522	-0.2006	0.659644	0.295617	0.661053	0.0626653	0.200653	-0.226699	0.630193
TAG (50:6)	Post-ETT	0.153147	-0.276975	0.583268	0.485269	0.785545	0.0555484	0.137539	-0.325677	0.563984
TAG (50:6)	Case	-0.0742016	-0.320516	0.172113	0.554899	0.792459	0.0292057	-0.073533	-0.327715	0.175909
TAG (50:6)	Control	0.00217412	-0.215365	0.219713	0.984372	0.999051	0.0226623	0.00039068	-0.217398	0.221591
TAG (50:6)	Interaction	-0.0763757	-0.405	0.252248	0.648738	0.868853	0.0315082	-0.0768926	-0.420688	0.263614
TAG (51:1)	Pre-ETT	0.316895	-0.1767	0.81049	0.208275	0.586596	0.105352	0.312652	-0.172687	0.8061
TAG (51:1)	Post-ETT	0.409696	-0.0838997	0.903291	0.103776	0.460197	0.164509	0.411147	-0.0879036	0.903251
TAG (51:1)	Case	-0.205611	-0.462525	0.0513029	0.116746	0.606001	0.0709977	-0.205708	-0.47143	0.0575997
TAG (51:1)	Control	-0.298411	-0.525312	-0.0715113	0.00994664	0.151819	0.460255	-0.294421	-0.522621	-0.0712402
TAG (51:1)	Interaction	0.0928006	-0.249965	0.435566	0.595667	0.849298	0.0284156	0.0889803	-0.263733	0.436701
TAG (51:2)	Pre-ETT	0.542943	0.0895173	0.996368	0.0189299	0.263244	0.634899	0.539252	0.0736685	0.979707
TAG (51:2)	Post-ETT	0.574099	0.120674	1.02752	0.0130799	0.166302	0.798458	0.556923	0.100426	1.00953
TAG (51:2)	Case	-0.21433	-0.450982	0.0223222	0.075883	0.606001	0.104033	-0.211769	-0.464256	0.0384398
TAG (51:2)	Control	-0.245487	-0.454492	-0.0364809	0.0213314	0.19776	0.279313	-0.24435	-0.454105	-0.0361315
TAG (51:2)	Interaction	0.0311565	-0.284577	0.34689	0.846639	0.950815	0.0232048	0.0276617	-0.28514	0.35394
TAG (51:3)	Pre-ETT	0.520145	0.0910695	0.949221	0.0175035	0.263244	0.655194	0.498352	0.0741605	0.956738
TAG (51:3)	Post-ETT	0.632736	0.20366	1.06181	0.00384929	0.0744753	2.15141	0.623835	0.194323	1.07153
TAG (51:3)	Case	-0.118605	-0.312805	0.0755955	0.231299	0.639306	0.0376373	-0.121983	-0.314117	0.0803002
TAG (51:3)	Control	-0.231195	-0.402708	-0.0596819	0.00824234	0.151819	0.460144	-0.229196	-0.399962	-0.0592464
TAG (51:3)	Interaction	0.11259	-0.146506	0.371686	0.394379	0.801363	0.0295617	0.109012	-0.147083	0.375899
TAG (51:4)	Pre-ETT	0.385938	-0.0280669	0.799943	0.0676861	0.390499	0.224362	0.394099	-0.0536268	0.821621
TAG (51:4)	Post-ETT	0.511201	0.0971962	0.925206	0.015516	0.177665	0.908476	0.527062	0.106325	0.93541
TAG (51:4)	Case	-0.0600529	-0.234	0.113894	0.498627	0.757301	0.0226409	-0.0588533	-0.235199	0.123014
TAG (51:4)	Control	-0.185316	-0.338942	-0.03169	0.0180658	0.19776	0.200886	-0.183176	-0.34299	-0.0231378
TAG (51:4)	Interaction	0.125263	-0.106811	0.357337	0.290102	0.714662	0.0320372	0.124153	-0.120067	0.376588
TAG (51:5)	Pre-ETT	0.238246	-0.227732	0.704225	0.316298	0.683266	0.0734756	0.24181	-0.218229	0.717038
TAG (51:5)	Post-ETT	0.455624	-0.0103539	0.921603	0.0553124	0.337554	0.253454	0.448522	-0.0440706	0.911105
TAG (51:5)	Case	0.0894473	-0.142238	0.321132	0.449236	0.731168	0.0295009	0.0910685	-0.136696	0.332944
TAG (51:5)	Control	-0.127931	-0.33255	0.0766878	0.220424	0.540679	0.0397728	-0.127741	-0.346694	0.0890912
TAG (51:5)	Interaction	0.217378	-0.0917282	0.526485	0.168099	0.640113	0.0625936	0.218043	-0.0971239	0.538398
TAG (52:0)	Pre-ETT	0.156033	-0.344197	0.656264	0.540964	0.862827	0.0572137	0.159542	-0.339365	0.67543
TAG (52:0)	Post-ETT	0.253524	-0.246707	0.753754	0.320546	0.697003	0.0652055	0.245158	-0.275095	0.777506
TAG (52:0)	Case	-0.13006	-0.469138	0.209017	0.452179	0.731168	0.0398015	-0.125847	-0.469671	0.208352
TAG (52:0)	Control	-0.227551	-0.527016	0.0719141	0.13641	0.442368	0.0731558	-0.229045	-0.530821	0.0773247
TAG (52:0)	Interaction	0.0974905	-0.354895	0.549876	0.672749	0.890464	0.0400491	0.091675	-0.394394	0.54379
TAG (52:1)	Pre-ETT	0.208619	-0.240467	0.657705	0.362567	0.7235	0.0581029	0.187476	-0.260372	0.650163
TAG (52:1)	Post-ETT	0.352754	-0.0963323	0.80184	0.123673	0.470381	0.119462	0.339912	-0.105744	0.77556
TAG (52:1)	Case	-0.121067	-0.371355	0.129221	0.343101	0.701387	0.0418242	-0.12196	-0.374083	0.148556
TAG (52:1)	Control	-0.265202	-0.48625	-0.0441535	0.0186999	0.19776	0.287589	-0.266665	-0.501223	-0.0344507
TAG (52:1)	Interaction	0.144135	-0.189791	0.47806	0.397556	0.802547	0.0382852	0.147308	-0.203491	0.497002
TAG (52:5)	Pre-ETT	0.248751	-0.147883	0.645384	0.218996	0.609083	0.0890264	0.239258	-0.147344	0.639856
TAG (52:5)	Post-ETT	0.489492	0.0928592	0.886125	0.0155706	0.177665	1.24753	0.501625	0.120592	0.897826
TAG (52:5)	Case	0.0920773	-0.136025	0.32018	0.428844	0.729457	0.0336907	0.0900228	-0.144228	0.317252
TAG (52:5)	Control	-0.148664	-0.350119	0.0527901	0.148075	0.463178	0.0655301	-0.152663	-0.35419	0.0538976
TAG (52:5)	Interaction	0.240742	-0.0635848	0.545068	0.121032	0.595598	0.0839302	0.245345	-0.0594496	0.557193
TAG (52:6)	Pre-ETT	0.0173955	-0.391573	0.426364	0.93356	0.982114	0.0347748	0.0117225	-0.397788	0.431926
TAG (52:6)	Post-ETT	0.0387938	-0.370175	0.447762	0.852509	0.942819	0.0360492	0.0260506	-0.37168	0.453474
TAG (52:6)	Case	0.00811363	-0.164356	0.180584	0.926536	0.975527	0.0164508	0.00519113	-0.167831	0.181363
TAG (52:6)	Control	-0.0132848	-0.165606	0.139037	0.864272	0.956719	0.0147238	-0.0126102	-0.172068	0.137275
TAG (52:6)	Interaction	0.0213984	-0.208705	0.251502	0.855374	0.953989	0.0178914	0.0211768	-0.214698	0.249187
TAG (53:0)	Pre-ETT	0.410074	-0.168508	0.988656	0.164791	0.550763	0.120999	0.41392	-0.156794	0.988111
TAG (53:0)	Post-ETT	0.422183	-0.156399	1.00077	0.152671	0.526279	0.125111	0.419798	-0.185726	0.995546
TAG (53:0)	Case	-0.298943	-0.71581	0.117925	0.159866	0.606001	0.0879409	-0.29523	-0.723566	0.12035
TAG (53:0)	Control	-0.311052	-0.679219	0.0571156	0.097741	0.374955	0.11758	-0.307653	-0.670678	0.0619279
TAG (53:0)	Interaction	0.0121093	-0.544062	0.56828	0.965962	0.995283	0.033732	0.00692366	-0.557282	0.546211
TAG (53:1); TAG (17:0-18:0-18:1)	Pre-ETT	0.312436	-0.228235	0.853107	0.257382	0.636306	0.0824101	0.307994	-0.244236	0.815254
TAG (53:1); TAG (17:0-18:0-18:1)	Post-ETT	0.47635	-0.064321	1.01702	0.0842042	0.438885	0.167551	0.4567	-0.0869758	1.01462
TAG (53:1); TAG (17:0-18:0-18:1)	Case	-0.144863	-0.447872	0.158146	0.348747	0.701387	0.0394324	-0.151477	-0.458392	0.157801
TAG (53:1); TAG (17:0-18:0-18:1)	Control	-0.308776	-0.576387	-0.0411663	0.0237305	0.201966	0.261577	-0.309428	-0.574449	-0.0390834
TAG (53:1); TAG (17:0-18:0-18:1)	Interaction	0.163914	-0.240351	0.568178	0.426794	0.807745	0.035604	0.166559	-0.227437	0.565416
TAG (53:5)	Pre-ETT	0.357007	-0.0821556	0.796169	0.111091	0.470816	0.164595	0.35448	-0.101583	0.785805
TAG (53:5)	Post-ETT	0.438975	-0.0001874	0.878137	0.0500979	0.323095	0.326324	0.429784	0.0021083	0.881414
TAG (53:5)	Case	0.032113	-0.1871	0.251326	0.774021	0.912252	0.0225338	0.0325184	-0.187289	0.251992
TAG (53:5)	Control	-0.0498552	-0.243459	0.143749	0.61376	0.817141	0.0223536	-0.0517015	-0.247748	0.143726
TAG (53:5)	Interaction	0.0819682	-0.210499	0.374435	0.582793	0.849298	0.0288612	0.0822308	-0.208063	0.378982
TAG (54:0)	Pre-ETT	0.543043	-0.0034866	1.08957	0.0514796	0.368441	0.254323	0.521174	-0.0300281	1.087
TAG (54:0)	Post-ETT	0.506756	-0.0397738	1.05329	0.069167	0.401901	0.205283	0.491739	-0.0542914	1.05954
TAG (54:0)	Case	-0.194148	-0.626302	0.238006	0.378573	0.704875	0.054581	-0.196101	-0.627173	0.256395
TAG (54:0)	Control	-0.157861	-0.539529	0.223807	0.417562	0.709656	0.0455732	-0.161431	-0.549731	0.233146
TAG (54:0)	Interaction	-0.0362872	-0.612852	0.540278	0.901827	0.979239	0.0375812	-0.0297854	-0.649993	0.569756
TAG (54:1)	Pre-ETT	0.399591	-0.116061	0.915243	0.128807	0.513617	0.127468	0.390597	-0.0992889	0.910648
TAG (54:1)	Post-ETT	0.443337	-0.072315	0.958989	0.0919695	0.438885	0.158329	0.431927	-0.100794	0.938458
TAG (54:1)	Case	-0.136545	-0.453372	0.180283	0.398281	0.717551	0.0386715	-0.134546	-0.453771	0.186411
TAG (54:1)	Control	-0.18029	-0.460105	0.0995238	0.206644	0.534769	0.0508784	-0.178271	-0.465674	0.094996
TAG (54:1)	Interaction	0.0437459	-0.378954	0.466446	0.83926	0.948265	0.0290488	0.0514218	-0.378225	0.480779
TAG (54:6) A	Pre-ETT	0.36209	-0.0437681	0.767948	0.0803603	0.397337	0.233124	0.374951	-0.0277952	0.774421
TAG (54:6) A	Post-ETT	0.347103	-0.0587555	0.752961	0.0936946	0.438885	0.164486	0.346997	-0.0704594	0.753937
TAG (54:6) A	Case	-0.0282425	-0.242123	0.185638	0.795782	0.917483	0.0239818	-0.0273402	-0.250114	0.193611
TAG (54:6) A	Control	-0.0132551	-0.202149	0.175639	0.890608	0.966635	0.0246271	-0.0147834	-0.212776	0.184224
TAG (54:6) A	Interaction	-0.0149874	-0.300339	0.270364	0.918009	0.984804	0.0267054	-0.0146157	-0.311233	0.283807
TAG (54:6) B	Pre-ETT	0.384595	-0.0451154	0.814306	0.0793985	0.396992	0.206841	0.369793	-0.0569052	0.818448
TAG (54:6) B	Post-ETT	0.435212	0.00550184	0.864923	0.0471379	0.308476	0.289163	0.430995	-0.0055496	0.881456
TAG (54:6) B	Case	0.0499438	-0.166522	0.26641	0.651118	0.85026	0.0260459	0.0471448	-0.169824	0.270807
TAG (54:6) B	Control	-0.0006734	-0.191851	0.190504	0.994492	0.999051	0.0197268	-0.0024559	-0.198159	0.188277
TAG (54:6) B	Interaction	0.0506172	-0.238184	0.339419	0.731211	0.919035	0.0245846	0.0508215	-0.23789	0.34645
TAG (54:6) C	Pre-ETT	0.420938	0.0220172	0.81986	0.038627	0.33704	0.305071	0.417464	0.0271327	0.821475
TAG (54:6) C	Post-ETT	0.488658	0.0897366	0.887579	0.0163568	0.18197	0.620625	0.482246	0.0673859	0.884006
TAG (54:6) C	Case	0.0146379	-0.156349	0.185625	0.866749	0.950008	0.0148153	0.0154357	-0.169545	0.195471
TAG (54:6) C	Control	-0.0530814	-0.204093	0.0979302	0.490862	0.761093	0.0176542	-0.0540132	-0.206942	0.100438
TAG (54:6) C	Interaction	0.0677193	-0.160406	0.295844	0.560689	0.840089	0.0197119	0.0683303	-0.163923	0.308464
TAG (54:7) A	Pre-ETT	0.343012	-0.0617449	0.747769	0.0967184	0.434744	0.181986	0.353189	-0.0558978	0.747884
TAG (54:7) A	Post-ETT	0.326231	-0.0785264	0.730988	0.114172	0.461995	0.188416	0.340572	-0.0619072	0.749081
TAG (54:7) A	Case	-0.0100589	-0.264585	0.244467	0.938259	0.975527	0.0273433	-0.007019	-0.263081	0.243197
TAG (54:7) A	Control	0.00672261	-0.218069	0.231514	0.953259	0.98234	0.024846	0.00778787	-0.221158	0.242288
TAG (54:7) A	Interaction	-0.0167815	-0.356362	0.322799	0.922839	0.984804	0.0328232	-0.0204674	-0.350081	0.327571
TAG (54:8)	Pre-ETT	0.0307689	-0.369545	0.431083	0.880254	0.969587	0.0375197	0.0303047	-0.372679	0.434124
TAG (54:8)	Post-ETT	-0.0156242	-0.415938	0.38469	0.939023	0.975538	0.0408674	-0.0136495	-0.430351	0.391394
TAG (54:8)	Case	0.120827	-0.098668	0.340322	0.280626	0.682396	0.0394872	0.121004	-0.0999633	0.335704
TAG (54:8)	Control	0.16722	-0.0266326	0.361073	0.0908955	0.367254	0.0842462	0.167647	-0.0297792	0.355974
TAG (54:8)	Interaction	-0.0463932	-0.339236	0.246449	0.756177	0.927334	0.0254448	-0.0453835	-0.333896	0.245898
TAG (54:9)	Pre-ETT	-0.0941286	-0.499981	0.311723	0.649418	0.898024	0.0425179	-0.076926	-0.496872	0.332577
TAG (54:9)	Post-ETT	-0.340994	-0.746846	0.0648585	0.0996104	0.456975	0.144524	-0.331946	-0.740765	0.061916
TAG (54:9)	Case	-0.100145	-0.448322	0.248032	0.572932	0.801744	0.039316	-0.0962056	-0.461521	0.251242
TAG (54:9)	Control	0.14672	-0.160782	0.454221	0.349701	0.655388	0.0470619	0.149317	-0.182612	0.462268
TAG (54:9)	Interaction	-0.246865	-0.711391	0.217661	0.297601	0.714662	0.0673931	-0.245957	-0.732001	0.234027
TAG (55:1)	Pre-ETT	0.647184	0.115548	1.17882	0.0170351	0.263244	0.684926	0.634838	0.115211	1.15393
TAG (55:1)	Post-ETT	0.593486	0.0618495	1.12512	0.0286709	0.247663	0.422906	0.589876	0.0413565	1.11669
TAG (55:1)	Case	-0.323427	-0.65249	0.00563629	0.0540553	0.606001	0.177834	-0.322843	-0.654395	0.00844049
TAG (55:1)	Control	-0.269729	-0.560349	0.0208921	0.0689013	0.352426	0.12202	-0.269635	-0.566434	0.0356005
TAG (55:1)	Interaction	-0.0536983	-0.492723	0.385327	0.810541	0.941192	0.0328293	-0.0510365	-0.499248	0.392455
TAG (55:2)	Pre-ETT	0.563548	0.054092	1.073	0.0301537	0.318908	0.353182	0.562119	0.0257005	1.09604
TAG (55:2)	Post-ETT	0.454454	-0.0550028	0.96391	0.0804019	0.436327	0.231133	0.456407	-0.0444505	0.981268
TAG (55:2)	Case	-0.278261	-0.546596	-0.0099256	0.0421069	0.606001	0.206513	-0.277219	-0.557486	-0.0047893
TAG (55:2)	Control	-0.169166	-0.406154	0.0678212	0.161795	0.476615	0.0519198	-0.163956	-0.408882	0.0792846
TAG (55:2)	Interaction	-0.109095	-0.467099	0.248909	0.550333	0.840089	0.0288777	-0.116346	-0.48976	0.258834
TAG (56:0)	Pre-ETT	0.347221	-0.187502	0.881945	0.203126	0.584272	0.103546	0.364116	-0.19335	0.931212
TAG (56:0)	Post-ETT	0.414617	-0.120106	0.94934	0.128579	0.473933	0.148196	0.422959	-0.0914667	0.953931
TAG (56:0)	Case	-0.146098	-0.542647	0.250451	0.470235	0.736885	0.0424128	-0.149798	-0.537332	0.242778
TAG (56:0)	Control	-0.213494	-0.563716	0.136729	0.232172	0.549556	0.0552978	-0.21704	-0.560308	0.147631
TAG (56:0)	Interaction	0.0673958	-0.461667	0.596458	0.802839	0.935245	0.0370819	0.0719168	-0.439619	0.62101
TAG (56:1)	Pre-ETT	0.599479	0.0620863	1.13687	0.0287861	0.312435	0.432001	0.595883	0.0300904	1.11739
TAG (56:1)	Post-ETT	0.440731	-0.0966615	0.978124	0.107962	0.461951	0.150446	0.427956	-0.12203	0.953203
TAG (56:1)	Case	-0.264409	-0.583235	0.0544174	0.10407	0.606001	0.094992	-0.264282	-0.592815	0.0589201
TAG (56:1)	Control	-0.105661	-0.387241	0.175919	0.462057	0.736973	0.0309567	-0.104089	-0.389728	0.186105
TAG (56:1)	Interaction	-0.158748	-0.584115	0.266619	0.464497	0.807745	0.0384369	-0.16474	-0.597595	0.280492
TAG (56:10)	Pre-ETT	-0.0315323	-0.462899	0.399835	0.886076	0.97359	0.0433681	-0.0359297	-0.459014	0.39473
TAG (56:10)	Post-ETT	-0.0501951	-0.481562	0.381172	0.819594	0.928039	0.0421639	-0.0519189	-0.503883	0.375477
TAG (56:10)	Case	0.117801	-0.221605	0.457208	0.496337	0.756403	0.0417512	0.124678	-0.23364	0.461708
TAG (56:10)	Control	0.136464	-0.163292	0.43622	0.372245	0.67337	0.0399885	0.13522	-0.179886	0.439647
TAG (56:10)	Interaction	-0.0186627	-0.471487	0.434162	0.935618	0.985684	0.0368183	-0.0206501	-0.490035	0.435665
TAG (56:2)	Pre-ETT	0.707194	0.215551	1.19884	0.00481329	0.112732	1.75017	0.70064	0.189185	1.20231
TAG (56:2)	Post-ETT	0.391897	-0.0997461	0.88354	0.118213	0.461995	0.154695	0.402765	-0.110319	0.893998
TAG (56:2)	Case	-0.310019	-0.600334	-0.0197041	0.0363501	0.606001	0.251999	-0.311854	-0.605913	-0.0235551
TAG (56:2)	Control	0.00527822	-0.251121	0.261677	0.967816	0.990065	0.0225035	0.00200594	-0.242546	0.274644
TAG (56:2)	Interaction	-0.315297	-0.702625	0.0720311	0.110607	0.595598	0.109458	-0.309495	-0.699024	0.079001
TAG (56:5) A	Pre-ETT	0.428798	0.0139574	0.843639	0.0427743	0.35103	0.406193	0.439523	0.0285638	0.882275
TAG (56:5) A	Post-ETT	0.431111	0.0162702	0.845952	0.0416666	0.280934	0.420733	0.439308	0.0210094	0.865287
TAG (56:5) A	Case	-0.070592	-0.337736	0.196552	0.604518	0.83028	0.029222	-0.0644346	-0.334372	0.19913
TAG (56:5) A	Control	-0.0729049	-0.30884	0.163031	0.544757	0.785533	0.0316433	-0.0721493	-0.317198	0.181638
TAG (56:5) A	Interaction	0.00231286	-0.354102	0.358728	0.989852	0.99668	0.0321957	0.00127923	-0.359817	0.364431
TAG (56:5) B	Pre-ETT	0.439475	0.013106	0.865844	0.0433616	0.35103	0.340222	0.436613	0.016595	0.856991
TAG (56:5) B	Post-ETT	0.547193	0.120824	0.973563	0.0118905	0.160342	1.31159	0.549322	0.128127	0.966655
TAG (56:5) B	Case	-0.0188758	-0.16966	0.131908	0.80618	0.919294	0.0158414	-0.018984	-0.169977	0.132256
TAG (56:5) B	Control	-0.126594	-0.259763	0.00657487	0.0624347	0.340906	0.0811777	-0.128447	-0.26902	0.0120677
TAG (56:5) B	Interaction	0.107718	-0.0934528	0.308889	0.29396	0.714662	0.0311233	0.107914	-0.100667	0.319282
TAG (56:7) A	Pre-ETT	0.509588	0.114226	0.904949	0.0115294	0.213774	0.921112	0.506699	0.11308	0.905075
TAG (56:7) A	Post-ETT	0.600725	0.205364	0.996086	0.00290105	0.0622725	2.64668	0.605412	0.202018	0.999147
TAG (56:7) A	Case	0.0828933	-0.104344	0.270131	0.385553	0.708619	0.029099	0.0834873	-0.110479	0.266463
TAG (56:7) A	Control	-0.0082438	-0.173608	0.15712	0.922163	0.981289	0.016569	-0.0056396	-0.179552	0.156416
TAG (56:7) A	Interaction	0.0911371	-0.158669	0.340943	0.474574	0.807783	0.0265692	0.0910312	-0.163163	0.341714
TAG (56:7) B	Pre-ETT	0.265128	-0.138116	0.668372	0.197519	0.584272	0.0928379	0.266745	-0.14532	0.660035
TAG (56:7) B	Post-ETT	0.105174	-0.29807	0.508418	0.609213	0.819492	0.045022	0.0988634	-0.29902	0.491035
TAG (56:7) B	Case	-0.0353495	-0.188763	0.118064	0.651548	0.85026	0.0172266	-0.0378611	-0.190803	0.118739
TAG (56:7) B	Control	0.124605	-0.0108868	0.260096	0.07147	0.353379	0.0685357	0.125339	-0.0137034	0.264496
TAG (56:7) B	Interaction	-0.159954	-0.364634	0.0447255	0.125601	0.595598	0.0596867	-0.159725	-0.367671	0.0543317
TAG (56:8) A	Pre-ETT	0.235358	-0.175468	0.646183	0.261504	0.640084	0.0752635	0.230359	-0.173796	0.642674
TAG (56:8) A	Post-ETT	0.160043	-0.250783	0.570868	0.445147	0.758967	0.0555421	0.164443	-0.26538	0.571514
TAG (56:8) A	Case	0.0767108	-0.161532	0.314953	0.527987	0.782987	0.0278632	0.0710268	-0.171371	0.310572
TAG (56:8) A	Control	0.152026	-0.0583844	0.362436	0.156742	0.465001	0.0580532	0.150008	-0.0637356	0.367038
TAG (56:8) A	Interaction	-0.0753149	-0.39317	0.24254	0.642355	0.86359	0.0291617	-0.0737315	-0.399669	0.243121
TAG (56:8) B	Pre-ETT	0.18801	-0.213404	0.589425	0.358625	0.7235	0.0500066	0.181176	-0.201635	0.564372
TAG (56:8) B	Post-ETT	0.0831204	-0.318294	0.484535	0.684855	0.866872	0.043101	0.0797328	-0.322445	0.47095
TAG (56:8) B	Case	0.00445342	-0.152954	0.161861	0.955779	0.980003	0.0143253	0.00407261	-0.161319	0.164937
TAG (56:8) B	Control	0.109343	-0.0296753	0.248362	0.123175	0.412777	0.0454768	0.108671	-0.0357671	0.25339
TAG (56:8) B	Interaction	-0.10489	-0.314898	0.105118	0.327621	0.740057	0.0280836	-0.105109	-0.320135	0.120225
TAG (56:9)	Pre-ETT	0.113239	-0.299009	0.525486	0.590318	0.878711	0.0445189	0.112992	-0.292483	0.514351
TAG (56:9)	Post-ETT	0.0149478	-0.3973	0.427195	0.943344	0.975538	0.0412409	0.0142036	-0.4017	0.427957
TAG (56:9)	Case	0.0504783	-0.163797	0.264753	0.64428	0.85026	0.0239094	0.0496772	-0.169418	0.26523
TAG (56:9)	Control	0.148769	-0.0404735	0.338012	0.123369	0.412777	0.0613813	0.15151	-0.0387942	0.341394
TAG (56:9)	Interaction	-0.0982908	-0.384169	0.187588	0.500391	0.821935	0.0300066	-0.098769	-0.383243	0.185571
TAG (57:1)	Pre-ETT	0.480247	-0.0124417	0.972935	0.0560728	0.368441	0.316458	0.465898	-0.0143634	0.963958
TAG (57:1)	Post-ETT	0.396901	-0.0957871	0.889589	0.114356	0.461995	0.142042	0.376001	-0.127347	0.865534
TAG (57:1)	Case	-0.173756	-0.492666	0.145153	0.285576	0.683472	0.0517398	-0.173364	-0.500281	0.150194
TAG (57:1)	Control	-0.0904109	-0.372064	0.191242	0.529251	0.777283	0.0315582	-0.0888762	-0.378152	0.199161
TAG (57:1)	Interaction	-0.0833454	-0.508824	0.342133	0.70103	0.906856	0.0357406	-0.0835963	-0.492687	0.345027
TAG (57:2)	Pre-ETT	0.561878	0.0585658	1.06519	0.0286676	0.312435	0.462138	0.568442	0.0347387	1.04414
TAG (57:2)	Post-ETT	0.0667968	-0.436516	0.570109	0.794775	0.914991	0.0465979	0.0628422	-0.438979	0.574703
TAG (57:2)	Case	-0.440247	-0.73704	-0.143454	0.00364557	0.606001	1.343	-0.437024	-0.740789	-0.130401
TAG (57:2)	Control	0.0548346	-0.207286	0.316955	0.681793	0.852858	0.0256945	0.0531503	-0.214597	0.326391
TAG (57:2)	Interaction	-0.495081	-0.891052	-0.0991102	0.0142644	0.523037	0.597958	-0.495258	-0.889494	-0.0977766
TAG (58:0)	Pre-ETT	0.541198	0.0345271	1.04787	0.0363023	0.329684	0.400902	0.547936	0.0502978	1.07079
TAG (58:0)	Post-ETT	0.686725	0.180054	1.1934	0.00789636	0.113351	1.37583	0.697481	0.178742	1.22143
TAG (58:0)	Case	0.0575587	-0.356264	0.471381	0.785151	0.912252	0.0342952	0.0635773	-0.365869	0.485461
TAG (58:0)	Control	-0.0879683	-0.453446	0.27751	0.637105	0.83132	0.0356911	-0.0870454	-0.465369	0.292516
TAG (58:0)	Interaction	0.145527	-0.406581	0.697635	0.605424	0.849298	0.0446298	0.153383	-0.41711	0.677096
TAG (58:1)	Pre-ETT	0.530278	-0.038671	1.09923	0.0677378	0.390499	0.257654	0.527204	-0.0410919	1.06321
TAG (58:1)	Post-ETT	0.438707	-0.130243	1.00766	0.130714	0.473933	0.128672	0.431211	-0.14849	0.998235
TAG (58:1)	Case	-0.270494	-0.616361	0.0753739	0.125316	0.606001	0.086938	-0.268456	-0.616857	0.082804
TAG (58:1)	Control	-0.178922	-0.484384	0.12654	0.250955	0.56118	0.0466348	-0.184688	-0.490367	0.136978
TAG (58:1)	Interaction	-0.0915717	-0.553017	0.369873	0.697316	0.906619	0.0361433	-0.0934192	-0.559347	0.377686
TAG (58:10)	Pre-ETT	0.197871	-0.183777	0.579519	0.309547	0.681923	0.0629471	0.203445	-0.187472	0.585988
TAG (58:10)	Post-ETT	0.0395639	-0.342084	0.421212	0.838993	0.941246	0.0397472	0.0525098	-0.328686	0.429332
TAG (58:10)	Case	-0.0077254	-0.199977	0.184527	0.937225	0.975527	0.0199912	-0.0049918	-0.210217	0.180541
TAG (58:10)	Control	0.150582	-0.0192106	0.320374	0.0821738	0.367254	0.0762453	0.150688	-0.0240867	0.324501
TAG (58:10)	Interaction	-0.158307	-0.414803	0.098189	0.226405	0.671667	0.0427589	-0.157514	-0.420201	0.113484
TAG (58:2)	Pre-ETT	0.569144	0.0478849	1.0904	0.0323536	0.323338	0.391045	0.558593	0.0285274	1.07638
TAG (58:2)	Post-ETT	0.340512	-0.180747	0.861771	0.200424	0.578875	0.0903384	0.314571	-0.202641	0.856545
TAG (58:2)	Case	-0.237511	-0.536843	0.0618197	0.119903	0.606001	0.0913261	-0.236987	-0.540036	0.0739335
TAG (58:2)	Control	-0.0088799	-0.273242	0.255482	0.947509	0.98234	0.0245071	-0.0129402	-0.282711	0.246906
TAG (58:2)	Interaction	-0.228632	-0.627989	0.170726	0.26183	0.685378	0.0548763	-0.228072	-0.623768	0.18381
TAG (58:3)	Pre-ETT	0.658583	0.11472	1.20245	0.0176257	0.263244	0.782354	0.648432	0.106794	1.18485
TAG (58:3)	Post-ETT	0.477095	-0.0667687	1.02096	0.0855517	0.438885	0.186339	0.471232	-0.061652	1.01768
TAG (58:3)	Case	-0.214599	-0.548821	0.119622	0.208222	0.609929	0.0611901	-0.217803	-0.552044	0.125047
TAG (58:3)	Control	-0.0331112	-0.328287	0.262065	0.825982	0.94489	0.0244297	-0.0349564	-0.336796	0.257219
TAG (58:3)	Interaction	-0.181488	-0.627395	0.264418	0.425031	0.807745	0.0430266	-0.178997	-0.64152	0.270293
TAG (58:4)	Pre-ETT	0.248561	-0.291973	0.789096	0.36744	0.7235	0.0621372	0.243269	-0.291564	0.779368
TAG (58:4)	Post-ETT	0.264372	-0.276162	0.804906	0.337757	0.697003	0.0668284	0.253364	-0.267073	0.752043
TAG (58:4)	Case	-0.0432153	-0.323704	0.237273	0.762672	0.912252	0.0247517	-0.0424472	-0.329633	0.237983
TAG (58:4)	Control	-0.0590258	-0.306746	0.188695	0.640492	0.83132	0.0217395	-0.0592044	-0.312041	0.204827
TAG (58:4)	Interaction	0.0158105	-0.358408	0.390029	0.934005	0.985684	0.025232	0.0154963	-0.37278	0.389211
TAG (58:5)	Pre-ETT	0.450894	0.0147099	0.887079	0.0427584	0.35103	0.448272	0.456431	0.0354139	0.88537
TAG (58:5)	Post-ETT	0.484848	0.0486638	0.921033	0.0293591	0.247663	0.485226	0.476314	0.0324773	0.924754
TAG (58:5)	Case	-0.0446055	-0.195399	0.106188	0.562072	0.794038	0.0168903	-0.0433383	-0.198855	0.111365
TAG (58:5)	Control	-0.0785594	-0.211737	0.0546181	0.247619	0.559341	0.0265737	-0.0798469	-0.21417	0.058815
TAG (58:5)	Interaction	0.0339539	-0.16723	0.235138	0.740808	0.920837	0.0174859	0.0302197	-0.167556	0.236732
TAG (58:6)	Pre-ETT	0.51348	0.08583	0.94113	0.018606	0.263244	0.537728	0.499316	0.0625383	0.948181
TAG (58:6)	Post-ETT	0.513846	0.0861962	0.941496	0.0185222	0.201034	0.607903	0.499135	0.0750253	0.926278
TAG (58:6)	Case	0.00283768	-0.199645	0.20532	0.978087	0.992303	0.0196382	-0.000681	-0.209917	0.202221
TAG (58:6)	Control	0.00247146	-0.176356	0.181299	0.97839	0.998586	0.01741	0.00292202	-0.182895	0.194148
TAG (58:6)	Interaction	0.00036622	-0.269779	0.270511	0.99788	0.999005	0.0230455	0.00334709	-0.297344	0.290805
TAG (58:8)	Pre-ETT	0.330896	-0.062204	0.723995	0.0989798	0.436422	0.186688	0.337009	-0.0673706	0.72598
TAG (58:8)	Post-ETT	0.0220839	-0.371016	0.415183	0.912323	0.963313	0.0424315	0.0298283	-0.383753	0.418173
TAG (58:8)	Case	-0.0668859	-0.256405	0.122633	0.489115	0.750538	0.0260773	-0.0678046	-0.260647	0.124444
TAG (58:8)	Control	0.241926	0.0745469	0.409305	0.00461293	0.151819	0.767861	0.242591	0.0696397	0.413337
TAG (58:8)	Interaction	-0.308812	-0.561662	-0.0559614	0.0166772	0.523037	0.399652	-0.307172	-0.572635	-0.0542262
TAG (58:9)	Pre-ETT	0.24518	-0.151833	0.642193	0.226126	0.611314	0.077095	0.244573	-0.169422	0.662313
TAG (58:9)	Post-ETT	-0.0067889	-0.403809	0.390231	0.973264	0.988269	0.0412562	0.00323059	-0.419584	0.395027
TAG (58:9)	Case	-0.0305782	-0.214793	0.153637	0.744925	0.905715	0.0201694	-0.0318027	-0.214561	0.161066
TAG (58:9)	Control	0.22139	0.058696	0.384084	0.00765154	0.151819	0.464351	0.222199	0.0526049	0.386965
TAG (58:9)	Interaction	-0.251968	-0.497741	-0.0061952	0.0444981	0.523037	0.1432	-0.253038	-0.507697	0.00200549
TAG (59:2)	Pre-ETT	0.550868	0.0580099	1.04373	0.0284769	0.312435	0.475309	0.54475	0.0312126	1.02612
TAG (59:2)	Post-ETT	0.379754	-0.113104	0.872612	0.130997	0.473933	0.128244	0.357762	-0.127986	0.853676
TAG (59:2)	Case	-0.359443	-0.640672	-0.0782145	0.012243	0.606001	0.54285	-0.353875	-0.647273	-0.0743714
TAG (59:2)	Control	-0.18833	-0.436704	0.0600448	0.137242	0.442368	0.0632974	-0.182141	-0.438793	0.0788339
TAG (59:2)	Interaction	-0.171114	-0.54632	0.204093	0.371404	0.779599	0.0422437	-0.17612	-0.553855	0.216178
TAG (59:3)	Pre-ETT	0.495071	0.00552981	0.984612	0.0474677	0.368441	0.309147	0.481457	-0.0010021	0.991029
TAG (59:3)	Post-ETT	0.285215	-0.204326	0.774757	0.253491	0.630188	0.0841874	0.289958	-0.209728	0.796052
TAG (59:3)	Case	-0.198311	-0.499941	0.103318	0.197533	0.607998	0.0648028	-0.196731	-0.49852	0.112841
TAG (59:3)	Control	0.0115443	-0.254848	0.277936	0.932312	0.981647	0.02515	0.0115263	-0.262882	0.293472
TAG (59:3)	Interaction	-0.209856	-0.612279	0.192568	0.306743	0.714662	0.0495947	-0.210943	-0.624394	0.200786
TAG (60:1)	Pre-ETT	0.503885	-0.0777504	1.08552	0.0895144	0.419304	0.192346	0.497781	-0.0923512	1.07765
TAG (60:1)	Post-ETT	0.506979	-0.0746565	1.08861	0.0875639	0.438885	0.207454	0.497839	-0.0985073	1.08184
TAG (60:1)	Case	-0.18701	-0.548237	0.174217	0.310254	0.688997	0.0449555	-0.182299	-0.557644	0.179281
TAG (60:1)	Control	-0.190104	-0.509131	0.128923	0.242841	0.557529	0.0481087	-0.193994	-0.505618	0.129949
TAG (60:1)	Interaction	0.00309395	-0.478843	0.485031	0.989961	0.99668	0.0300839	-0.0006186	-0.486427	0.483386
TAG (60:11)	Pre-ETT	0.11909	-0.26491	0.503091	0.54329	0.863444	0.0470063	0.127646	-0.269226	0.512098
TAG (60:11)	Post-ETT	-0.118342	-0.502342	0.265659	0.545829	0.81345	0.0437288	-0.108781	-0.506114	0.285393
TAG (60:11)	Case	-0.0329384	-0.195364	0.129487	0.691026	0.879989	0.0164149	-0.0322955	-0.199141	0.132324
TAG (60:11)	Control	0.204493	0.0610434	0.347943	0.005206	0.151819	0.489512	0.20323	0.0549761	0.348015
TAG (60:11)	Interaction	-0.237432	-0.454134	-0.0207297	0.0317572	0.523037	0.19077	-0.235646	-0.454961	-0.0107825
TAG (60:2)	Pre-ETT	0.820687	0.230976	1.4104	0.006379	0.141933	1.85104	0.823153	0.228083	1.43291
TAG (60:2)	Post-ETT	0.476273	-0.113438	1.06598	0.113435	0.461995	0.165672	0.467572	-0.120517	1.07724
TAG (60:2)	Case	-0.41913	-0.768976	-0.0692835	0.0188687	0.606001	0.347099	-0.419582	-0.775049	-0.053048
TAG (60:2)	Control	-0.0747163	-0.383692	0.23426	0.63553	0.83132	0.026789	-0.0790228	-0.387244	0.216979
TAG (60:2)	Interaction	-0.344413	-0.811167	0.12234	0.148109	0.608127	0.0739504	-0.341701	-0.804322	0.120271
TAG (60:3)	Pre-ETT	0.664252	0.0968635	1.23164	0.0217581	0.288088	0.577917	0.650265	0.0773965	1.21554
TAG (60:3)	Post-ETT	0.290668	-0.276721	0.858057	0.315344	0.691272	0.0717994	0.283638	-0.285732	0.840733
TAG (60:3)	Case	-0.347522	-0.659129	-0.0359157	0.0288252	0.606001	0.290908	-0.347379	-0.667749	-0.0264353
TAG (60:3)	Control	0.0260619	-0.249142	0.301265	0.852751	0.952634	0.0232916	0.0277481	-0.263345	0.300588
TAG (60:3)	Interaction	-0.373584	-0.789319	0.0421509	0.0781968	0.595598	0.133586	-0.374438	-0.803638	0.0422877
TAG (60:4)	Pre-ETT	0.44714	-0.0344906	0.92877	0.0688189	0.390499	0.234605	0.448851	-0.0297236	0.944337
TAG (60:4)	Post-ETT	0.213055	-0.268575	0.694686	0.385933	0.727714	0.0645073	0.216273	-0.27269	0.710448
TAG (60:4)	Case	-0.145605	-0.478642	0.187431	0.391497	0.711087	0.0477592	-0.14998	-0.482372	0.196511
TAG (60:4)	Control	0.0884791	-0.205651	0.382609	0.555466	0.785533	0.0319363	0.0857625	-0.197844	0.400373
TAG (60:4)	Interaction	-0.234084	-0.678411	0.210242	0.301807	0.714662	0.063456	-0.242898	-0.705843	0.22369
TAG (60:5)	Pre-ETT	0.439956	-0.0332471	0.91316	0.0684159	0.390499	0.223399	0.424726	-0.0492917	0.903435
TAG (60:5)	Post-ETT	0.094731	-0.378473	0.567935	0.694787	0.870833	0.050186	0.0889794	-0.386305	0.550798
TAG (60:5)	Case	-0.254912	-0.556177	0.0463524	0.0972357	0.606001	0.0981558	-0.25657	-0.565989	0.051688
TAG (60:5)	Control	0.090313	-0.175757	0.356383	0.505874	0.771674	0.032736	0.0874242	-0.182318	0.367327
TAG (60:5)	Interaction	-0.345225	-0.747163	0.0567121	0.0922939	0.595598	0.140345	-0.343345	-0.754688	0.0668197
TAG (62:1)	Pre-ETT	0.565184	0.014735	1.11563	0.0441746	0.35103	0.359073	0.564705	0.0266823	1.13785
TAG (62:1)	Post-ETT	0.169327	-0.381123	0.719776	0.546566	0.81345	0.0538267	0.166116	-0.35992	0.724752
TAG (62:1)	Case	-0.298677	-0.695247	0.0978921	0.139903	0.606001	0.0972515	-0.298677	-0.690188	0.108538
TAG (62:1)	Control	0.0971805	-0.25306	0.447421	0.586561	0.80811	0.0349536	0.100085	-0.272873	0.456801
TAG (62:1)	Interaction	-0.395858	-0.924948	0.133232	0.142534	0.595598	0.0944418	-0.394301	-0.948805	0.145194
TAG (62:2)	Pre-ETT	0.642349	0.106874	1.17782	0.0187156	0.263244	0.801436	0.623418	0.101506	1.15828
TAG (62:2)	Post-ETT	0.315942	-0.219532	0.851417	0.247508	0.622266	0.0885993	0.296717	-0.284802	0.843973
TAG (62:2)	Case	-0.311952	-0.628981	0.00507776	0.053784	0.606001	0.214401	-0.316175	-0.634599	-0.0014658
TAG (62:2)	Control	0.014455	-0.265538	0.294448	0.919403	0.981289	0.0254427	0.0154418	-0.270804	0.303773
TAG (62:2)	Interaction	-0.326407	-0.749376	0.0965633	0.130405	0.595598	0.0893525	-0.327602	-0.779421	0.110162
TAG (62:3)	Pre-ETT	0.463516	0.0316569	0.895376	0.0354101	0.329684	0.423771	0.466888	0.0383671	0.927551
TAG (62:3)	Post-ETT	0.3374	-0.0944594	0.769259	0.125703	0.473933	0.140848	0.351632	-0.0881097	0.794241
TAG (62:3)	Case	-0.201897	-0.478218	0.0744238	0.152124	0.606001	0.0791231	-0.203609	-0.489909	0.092865
TAG (62:3)	Control	-0.075781	-0.319821	0.168259	0.542776	0.785533	0.0307965	-0.0788997	-0.328732	0.171851
TAG (62:3)	Interaction	-0.126116	-0.494775	0.242542	0.502543	0.822174	0.0370865	-0.11771	-0.498321	0.259316
TAG (62:4)	Pre-ETT	0.0270904	-0.464154	0.518335	0.913928	0.979995	0.0413062	0.0285357	-0.446923	0.50997
TAG (62:4)	Post-ETT	0.0879715	-0.403273	0.579216	0.725597	0.889328	0.0499615	0.0882113	-0.405608	0.57882
TAG (62:4)	Case	0.0893049	-0.352534	0.531144	0.691994	0.879989	0.0458983	0.0791865	-0.36399	0.53
TAG (62:4)	Control	0.0284238	-0.361798	0.418645	0.886476	0.966635	0.0391393	0.030459	-0.378885	0.430946
TAG (62:4)	Interaction	0.0608811	-0.528605	0.650368	0.839587	0.948265	0.0488311	0.0647093	-0.557091	0.660749
TAG (64:2)	Pre-ETT	0.449545	-0.0174506	0.916541	0.0591974	0.371026	0.267527	0.43976	-0.0167639	0.908516
TAG (64:2)	Post-ETT	0.188586	-0.27841	0.655581	0.428659	0.745131	0.0656774	0.195632	-0.290315	0.647647
TAG (64:2)	Case	-0.328745	-0.666831	0.00934085	0.0566745	0.606001	0.244604	-0.329463	-0.657771	0.00896238
TAG (64:2)	Control	-0.0677855	-0.366375	0.230804	0.656356	0.836901	0.0313335	-0.0671094	-0.371998	0.255394
TAG (64:2)	Interaction	-0.26096	-0.712022	0.190103	0.256826	0.684357	0.065547	-0.26533	-0.72267	0.192612
Tagatose	Pre-ETT	0.0426476	-0.317686	0.402982	0.816559	0.997495	0.0366486	0.027037	-0.341396	0.41646
Tagatose	Post-ETT	0.00576432	-0.35457	0.366098	0.974987	0.996236	0.0350667	0.0162112	-0.361895	0.380387
Tagatose	Case	-0.124111	-0.387499	0.139276	0.355716	0.759214	0.0416854	-0.12559	-0.396786	0.140932
Tagatose	Control	-0.0872281	-0.321579	0.147123	0.465683	0.911347	0.0325257	-0.0883485	-0.327885	0.147806
Tagatose	Interaction	-0.0368833	-0.389436	0.315669	0.837535	0.981264	0.0281439	-0.034315	-0.394173	0.317565
Taurine	Pre-ETT	0.119973	-0.329832	0.569777	0.601138	0.891169	0.0480619	0.1133	-0.330077	0.569984	0.46619	0.375247	0.0637714	0.683278
Taurine	Post-ETT	0.172807	-0.276997	0.622611	0.451459	0.835016	0.0530613	0.150268	-0.304261	0.596877	0.740298	0.426787	0.113144	0.744773
Taurine	Case	0.0983819	-0.285127	0.481891	0.615111	0.851622	0.0431768	0.0997175	-0.295742	0.491208	0.402379	-0.0864282	-0.28382	0.107628
Taurine	Control	0.0455474	-0.289821	0.380916	0.790094	0.949494	0.0365477	0.0492648	-0.293235	0.389903	0.396026	-0.0581752	-0.252725	0.139686
Taurine	Interaction	0.0528345	-0.456627	0.562296	0.838931	0.939729	0.0413511	0.0527098	-0.461914	0.552234	0.732395	0.036	-0.23908	0.313478
Taurocholic acid	Pre-ETT	0.285962	-0.134647	0.706571	0.182685	0.558188	0.0948487	0.274674	-0.14913	0.700002	2.82538	0.325202	0.0505334	0.59073
Taurocholic acid	Post-ETT	0.18966	-0.230949	0.610269	0.376814	0.835016	0.0608244	0.190902	-0.219939	0.607153	3.568	0.33637	0.0592785	0.617681
Taurocholic acid	Case	0.113491	-0.21006	0.437041	0.491775	0.773989	0.0394197	0.113988	-0.208901	0.430881	0.653957	0.0144233	-0.140668	0.16952
Taurocholic acid	Control	0.209793	-0.0731439	0.492729	0.146146	0.902183	0.0815377	0.205415	-0.0731875	0.491834	0.726743	0.0421082	-0.113987	0.198012
Taurocholic acid	Interaction	-0.0963023	-0.526114	0.333509	0.660558	0.859099	0.0381074	-0.083734	-0.5112	0.342301	0.728462	0.0306624	-0.193826	0.24597
Testosterone	Pre-ETT	0.10056	-0.335402	0.536522	0.651204	0.916674	0.04752	0.0925182	-0.33681	0.528617
Testosterone	Post-ETT	0.361837	-0.0741246	0.797799	0.103797	0.553582	0.164054	0.358916	-0.0895659	0.795059
Testosterone	Case	-0.103901	-0.541757	0.333954	0.641867	0.851622	0.05007	-0.107801	-0.559103	0.341871
Testosterone	Control	-0.365178	-0.748072	0.0177154	0.0615836	0.902183	0.253698	-0.360087	-0.762023	0.00420724
Testosterone	Interaction	0.261277	-0.32038	0.842934	0.37864	0.70457	0.0710031	0.269411	-0.302132	0.838719
Theanine	Pre-ETT	-0.212153	-0.408509	-0.0157971	0.0342051	0.282468	0.20944	-0.212812	-0.410077	-0.0180549
Theanine	Post-ETT	-0.213172	-0.409528	-0.0168166	0.0333518	0.341248	0.179689	-0.209674	-0.401565	-0.0155789
Theanine	Case	-0.0311168	-0.165272	0.103039	0.649393	0.851622	0.0155245	-0.0323538	-0.16485	0.102477
Theanine	Control	-0.0300973	-0.147413	0.0872183	0.615085	0.949494	0.0152169	-0.0310384	-0.155009	0.0922396
Theanine	Interaction	-0.00101954	-0.179235	0.177196	0.991054	0.991824	0.0157292	0.00267535	-0.184124	0.188678
Thiazolidine-4-carboxylic acid	Pre-ETT	-0.381445	-0.853818	0.0909273	0.113492	0.484234	0.141747	-0.362997	-0.856437	0.113089	0.045315	0.117506	-0.164779	0.411981
Thiazolidine-4-carboxylic acid	Post-ETT	-0.066941	-0.539314	0.405432	0.781204	0.921867	0.0448231	-0.0523464	-0.541458	0.430887	0.167991	0.089644	-0.198983	0.375109
Thiazolidine-4-carboxylic acid	Case	0.225916	-0.24393	0.695762	0.345983	0.681379	0.0654834	0.220347	-0.240841	0.681416	0.187707	-0.326951	-0.554774	-0.0953224
Thiazolidine-4-carboxylic acid	Control	-0.0885884	-0.499457	0.32228	0.672592	0.949494	0.0389682	-0.0840561	-0.501641	0.317737	0.127337	-0.149757	-0.369964	0.0727488
Thiazolidine-4-carboxylic acid	Interaction	0.314504	-0.30965	0.938658	0.323346	0.671896	0.0745574	0.304306	-0.310261	0.928518	0.568109	-0.0375065	-0.356256	0.274876
Threitol	Pre-ETT	0.0181385	-0.469273	0.50555	0.941855	0.997495	0.0477008	0.0273925	-0.450962	0.527448
Threitol	Post-ETT	0.0551889	-0.432222	0.5426	0.824373	0.958418	0.0496406	0.0671776	-0.410073	0.548387
Threitol	Case	0.185646	-0.184226	0.555518	0.325241	0.724134	0.0559427	0.182199	-0.184781	0.557004
Threitol	Control	0.148595	-0.1805	0.477691	0.37617	0.911347	0.0445704	0.148192	-0.182244	0.482368
Threitol	Interaction	0.0370504	-0.458035	0.532136	0.883387	0.981264	0.0416721	0.0404249	-0.47384	0.544813
Threonic acid	Pre-ETT	0.163017	-0.243404	0.569439	0.43178	0.968666	0.0520837	0.149036	-0.27021	0.567322	0.794284	0.0685018	-0.218379	0.343209
Threonic acid	Post-ETT	0.0700748	-0.336347	0.476496	0.735412	0.930654	0.0394908	0.0504159	-0.382468	0.498585	0.792152	0.076386	-0.209038	0.355092
Threonic acid	Case	-0.0888787	-0.287548	0.109791	0.38058	0.773082	0.0299221	-0.0891446	-0.281369	0.111899	0.692617	-0.00355286	-0.110755	0.112366
Threonic acid	Control	0.00406375	-0.172704	0.180831	0.964061	0.980024	0.0183814	0.00119956	-0.177607	0.188241	0.748928	-0.0238858	-0.13415	0.0828969
Threonic acid	Interaction	-0.0929424	-0.358867	0.172983	0.493332	0.913695	0.0262868	-0.091853	-0.365384	0.178314	0.698731	-0.0101031	-0.172182	0.145311
Threonine - BA	Pre-ETT	-0.100619	-0.562273	0.361036	0.669249	0.916674	0.048053	-0.0961787	-0.542456	0.365602	0.722079	-0.047143	-0.356174	0.264602
Threonine - BA	Post-ETT	0.0458787	-0.415776	0.507533	0.845566	0.947883	0.0459002	0.0536039	-0.431598	0.502335	1.59538	0.319098	0.02114	0.619467
Threonine - BA	Case	0.170128	-0.106013	0.446269	0.227234	0.573033	0.0567143	0.174094	-0.10385	0.454502	5.11383	0.154957	0.00462647	0.308099
Threonine - BA	Control	0.0236305	-0.217848	0.265109	0.847901	0.951733	0.0229113	0.0244466	-0.214225	0.260369	0.107825	-0.172259	-0.325568	-0.0272697
Threonine - BA	Interaction	0.146497	-0.220335	0.513329	0.433787	0.725814	0.0397061	0.146212	-0.217147	0.507386	3.63248	0.357561	0.139316	0.561756
Threonine - PM	Pre-ETT	0.138603	-0.30679	0.583996	0.541911	0.968666	0.0486398	0.137249	-0.307782	0.604727	0.692131	0.01262	-0.282807	0.298529
Threonine - PM	Post-ETT	-0.157494	-0.602887	0.287899	0.488275	0.913973	0.0479507	-0.145326	-0.590417	0.302765	2.62314	0.336841	0.0499268	0.637311
Threonine - PM	Case	-0.106986	-0.467626	0.253654	0.560948	0.821518	0.0388328	-0.103367	-0.475202	0.273323	1.6328	0.110137	-0.0481462	0.270521
Threonine - PM	Control	0.189111	-0.131771	0.509992	0.24805	0.840295	0.0566963	0.18757	-0.142347	0.517131	0.201428	-0.202829	-0.368468	-0.0298576
Threonine - PM	Interaction	-0.296097	-0.778825	0.186632	0.229284	0.762502	0.0827321	-0.288077	-0.781894	0.220116	0.49738	0.276156	0.0440152	0.508445
Thromboxane B2	Pre-ETT	-0.0577684	-0.505428	0.389891	0.800327	0.957571	0.0420794	-0.0640439	-0.532419	0.373395
Thromboxane B2	Post-ETT	0.153634	-0.294026	0.601294	0.501172	0.951339	0.0497045	0.140469	-0.332773	0.607072
Thromboxane B2	Case	0.107593	-0.313433	0.528618	0.616466	0.961527	0.0455691	0.101757	-0.310509	0.526593
Thromboxane B2	Control	-0.103811	-0.48141	0.273788	0.589997	0.841027	0.0412316	-0.103702	-0.493637	0.266297
Thromboxane B2	Interaction	0.211403	-0.354144	0.776951	0.463778	0.711125	0.0546376	0.202539	-0.35843	0.788259
TMAO	Pre-ETT	0.0244767	-0.437171	0.486125	0.917235	0.97353	0.0435504	0.0260567	-0.439918	0.491528	0.81598	0.15088	-0.129984	0.444899
TMAO	Post-ETT	-0.0550302	-0.516678	0.406618	0.815268	0.934535	0.046481	-0.0639789	-0.544597	0.412107	0.771062	0.0316905	-0.269345	0.315866
TMAO	Case	-0.148903	-0.433903	0.136097	0.305826	0.673063	0.0475373	-0.147903	-0.437347	0.135652	1.89283	-0.143412	-0.304499	0.0219137
TMAO	Control	-0.0693965	-0.318622	0.179829	0.585238	0.940802	0.0263534	-0.0645175	-0.325155	0.174908	0.731804	-0.0297213	-0.181645	0.127566
TMAO	Interaction	-0.0795069	-0.458107	0.299093	0.680635	0.859099	0.0327627	-0.0838575	-0.448653	0.296333	0.973029	-0.124455	-0.357384	0.101029
Tocopherol alpha-	Pre-ETT	0.400701	-0.0184157	0.819817	0.0609519	0.746325	0.19588	0.386094	-0.0557858	0.818638
Tocopherol alpha-	Post-ETT	0.294597	-0.12452	0.713713	0.168309	0.865134	0.108319	0.284446	-0.148944	0.714249
Tocopherol alpha-	Case	-0.130489	-0.345459	0.0844804	0.234156	0.719877	0.0451004	-0.134068	-0.362161	0.0872418
Tocopherol alpha-	Control	-0.0243853	-0.215656	0.166885	0.802681	0.944245	0.0209681	-0.0300499	-0.224522	0.170022
Tocopherol alpha-	Interaction	-0.106104	-0.393848	0.18164	0.469848	0.913695	0.0311719	-0.0995641	-0.40123	0.205604
Tocopherol gamma-	Pre-ETT	-0.46032	-0.904558	-0.0160809	0.0422639	0.746325	0.445651	-0.472228	-0.918593	-0.0307352
Tocopherol gamma-	Post-ETT	-0.250367	-0.694605	0.193872	0.269329	0.913973	0.083943	-0.262275	-0.706258	0.162717
Tocopherol gamma-	Case	0.112234	-0.134293	0.358762	0.372235	0.773082	0.0375292	0.111109	-0.138822	0.359073
Tocopherol gamma-	Control	-0.0977186	-0.317068	0.121631	0.382581	0.911347	0.0301721	-0.0996141	-0.313532	0.122801
Tocopherol gamma-	Interaction	0.209953	-0.120032	0.539938	0.212387	0.740766	0.0573579	0.211963	-0.126284	0.528026
trans-12,13-Epoxy-11-oxo-trans-9-octadecenoic acid	Pre-ETT	-0.625327	-1.14301	-0.107648	0.0179074	0.112773	0.692836	-0.620279	-1.1456	-0.0882797
trans-12,13-Epoxy-11-oxo-trans-9-octadecenoic acid	Post-ETT	-0.456654	-0.974333	0.0610247	0.0838233	0.951339	0.194869	-0.450074	-0.972517	0.063536
trans-12,13-Epoxy-11-oxo-trans-9-octadecenoic acid	Case	0.0973165	-0.296941	0.491574	0.628537	0.961527	0.0460776	0.100578	-0.307642	0.497985
trans-12,13-Epoxy-11-oxo-trans-9-octadecenoic acid	Control	-0.0713565	-0.424948	0.282235	0.692452	0.884799	0.0354834	-0.0678285	-0.436088	0.290127
trans-12,13-Epoxy-11-oxo-trans-9-octadecenoic acid	Interaction	0.168673	-0.360918	0.698264	0.532468	0.765423	0.0465776	0.161675	-0.396958	0.743184
trans-4-Hydroxyproline	Pre-ETT	-0.149626	-0.626714	0.327462	0.53876	0.968666	0.0560249	-0.136572	-0.632728	0.326666	0.37804	0.069509	-0.230777	0.374482
trans-4-Hydroxyproline	Post-ETT	-0.237989	-0.715078	0.239099	0.328221	0.913973	0.0812545	-0.238258	-0.72569	0.242423	0.367857	-0.00940871	-0.308991	0.285959
trans-4-Hydroxyproline	Case	-0.309888	-0.736029	0.116254	0.154078	0.719877	0.118345	-0.314405	-0.749304	0.136456	1.5051	-0.127839	-0.346489	0.0809053
trans-4-Hydroxyproline	Control	-0.221524	-0.600686	0.157638	0.252168	0.840295	0.0769954	-0.223183	-0.614171	0.188211	0.90526	-0.0836361	-0.302007	0.133682
trans-4-Hydroxyproline	Interaction	-0.0883636	-0.658768	0.482041	0.761413	0.981264	0.0503182	-0.0906414	-0.683989	0.503027	1.3353	-0.16968	-0.469894	0.141857
Tripelennamine	Pre-ETT	-0.131045	-0.539895	0.277804	0.529864	0.859895	0.0493573	-0.12004	-0.537052	0.311999
Tripelennamine	Post-ETT	-0.345966	-0.754815	0.062883	0.0972142	0.553582	0.146078	-0.331152	-0.750627	0.10513
Tripelennamine	Case	-0.328	-0.725723	0.0697239	0.106015	0.459997	0.15099	-0.331119	-0.705387	0.0609529
Tripelennamine	Control	-0.113079	-0.460878	0.23472	0.52397	0.940802	0.0420224	-0.108507	-0.470599	0.234856
Tripelennamine	Interaction	-0.214921	-0.743265	0.313424	0.42529	0.724595	0.0579223	-0.211248	-0.756263	0.299993
Tryptophan - BA	Pre-ETT	0.0380827	-0.449689	0.525854	0.878379	0.97353	0.0428598	0.0227098	-0.468307	0.507251	0.677974	0.0782741	-0.256543	0.423745
Tryptophan - BA	Post-ETT	-0.201696	-0.689467	0.286076	0.417679	0.835016	0.0610985	-0.209952	-0.711059	0.288428	0.434757	0.275484	-0.0682706	0.614505
Tryptophan - BA	Case	-0.123762	-0.364085	0.116561	0.312807	0.673063	0.0352709	-0.121386	-0.377016	0.124131	0.529222	-0.00522972	-0.169718	0.165885
Tryptophan - BA	Control	0.116016	-0.0941401	0.326173	0.279256	0.902183	0.0327691	0.112701	-0.102722	0.322383	0.0584632	-0.0917649	-0.267645	0.0759747
Tryptophan - BA	Interaction	-0.239779	-0.559029	0.0794717	0.141003	0.454888	0.0647792	-0.237825	-0.563658	0.0997045	0.15903	0.0614084	-0.188986	0.323276
Tryptophan - PM	Pre-ETT	0.30622	-0.113256	0.725695	0.152492	0.908596	0.133445	0.313828	-0.133935	0.728559	0.656217	0.0894901	-0.19729	0.366523
Tryptophan - PM	Post-ETT	-0.271484	-0.690959	0.147991	0.204624	0.875552	0.102622	-0.269897	-0.689855	0.157813	0.59438	0.258458	-0.0230412	0.554343
Tryptophan - PM	Case	-0.251386	-0.604583	0.101811	0.163018	0.719877	0.105868	-0.249459	-0.608122	0.105109	0.721043	0.0130147	-0.197002	0.222093
Tryptophan - PM	Control	0.326318	0.0120583	0.640577	0.0418339	0.431756	0.28868	0.321371	0.00482366	0.638224	0.0662847	-0.128822	-0.337382	0.081843
Tryptophan - PM	Interaction	-0.577704	-1.05047	-0.104938	0.0166199	0.475328	0.723281	-0.572912	-1.05214	-0.0857693	0.194373	0.0845103	-0.209635	0.401333
Tyrosine - BA	Pre-ETT	0.00612666	-0.495892	0.508145	0.980917	0.988641	0.0408443	0.022017	-0.493073	0.557672	0.721079	-0.090812	-0.390543	0.203078
Tyrosine - BA	Post-ETT	-0.105583	-0.607601	0.396436	0.680183	0.874	0.0399791	-0.0786077	-0.59487	0.431256	0.760304	0.000335464	-0.323421	0.306279
Tyrosine - BA	Case	-0.0829858	-0.427104	0.261133	0.63646	0.851622	0.0314179	-0.0809146	-0.427903	0.268659	0.724062	-0.0216813	-0.196163	0.154765
Tyrosine - BA	Control	0.0287238	-0.272199	0.329647	0.851595	0.951733	0.026082	0.0310206	-0.282209	0.338463	0.563671	-0.106264	-0.279385	0.0663386
Tyrosine - BA	Interaction	-0.11171	-0.568844	0.345425	0.631971	0.847892	0.0359007	-0.112379	-0.580927	0.35011	0.75287	0.0829325	-0.163211	0.329149
Tyrosine - PM	Pre-ETT	-0.00180895	-0.44586	0.442242	0.993629	0.997495	0.0437699	-0.0113505	-0.452337	0.445752	0.767243	-0.125109	-0.404334	0.163326
Tyrosine - PM	Post-ETT	-0.447722	-0.891773	-0.00367078	0.048136	0.553238	0.314541	-0.443966	-0.892292	0.0165073	0.887495	-0.103165	-0.365618	0.181587
Tyrosine - PM	Case	-0.381418	-0.706659	-0.0561774	0.0215334	0.554548	0.370312	-0.372906	-0.711109	-0.0387463	1.24123	-0.0966423	-0.26049	0.0706288
Tyrosine - PM	Control	0.0644946	-0.224891	0.35388	0.662247	0.941875	0.0312461	0.0638179	-0.223845	0.360857	0.886092	-0.132256	-0.307155	0.0371335
Tyrosine - PM	Interaction	-0.445913	-0.881258	-0.0105676	0.0446922	0.727197	0.28118	-0.440853	-0.902305	-0.0139068	0.62116	-0.0569394	-0.306784	0.178426
Urea	Pre-ETT	-0.00620141	-0.447768	0.435365	0.97804	0.997495	0.0453273	-0.012053	-0.448784	0.432647	0.635669	-0.00132095	-0.272856	0.258254
Urea	Post-ETT	-0.0652784	-0.506845	0.376288	0.772008	0.947417	0.0486103	-0.0768326	-0.504871	0.373202	0.638612	-0.140236	-0.417884	0.127089
Urea	Case	-0.237325	-0.660746	0.186096	0.271965	0.719877	0.0818711	-0.239973	-0.666571	0.186274	1.52137	-0.287836	-0.437864	-0.136055
Urea	Control	-0.178248	-0.554989	0.198493	0.353761	0.911347	0.0566663	-0.176808	-0.553597	0.188712	1.3012	-0.14814	-0.307871	0.00926971
Urea	Interaction	-0.059077	-0.625839	0.507685	0.83812	0.981264	0.049784	-0.0550925	-0.62831	0.510433	0.781718	-0.120194	-0.340098	0.0954298
Uric acid	Pre-ETT	0.0459738	-0.343812	0.43576	0.817183	0.997495	0.0393764	0.0519575	-0.327231	0.445548	0.171951	-0.199731	-0.454584	0.0586732
Uric acid	Post-ETT	-0.0557793	-0.445566	0.334007	0.779113	0.947417	0.0437053	-0.0578988	-0.469298	0.337086	0.208218	-0.210351	-0.467486	0.0457012
Uric acid	Case	0.0631697	-0.155574	0.281914	0.57139	0.821518	0.0274891	0.0637733	-0.160179	0.282628	1.36809	0.0527463	-0.0453627	0.147651
Uric acid	Control	0.164923	-0.0297061	0.359552	0.0967504	0.628537	0.0757339	0.166407	-0.0355259	0.361201	1.58968	0.0651139	-0.0396121	0.163176
Uric acid	Interaction	-0.101753	-0.394549	0.191043	0.495788	0.913695	0.03024	-0.106516	-0.40921	0.202755	0.823418	0.00766233	-0.12809	0.143757
Uridine	Pre-ETT	-0.291285	-0.800312	0.217743	0.262047	0.968666	0.0766778	-0.274512	-0.811001	0.226762	1.0957	-0.277358	-0.592064	0.0225764
Uridine	Post-ETT	-0.236928	-0.745956	0.272099	0.361626	0.913973	0.0686191	-0.23215	-0.753224	0.295082	0.737234	-0.207335	-0.519204	0.112368
Uridine	Case	0.135874	-0.353812	0.625561	0.586555	0.821518	0.0492876	0.138533	-0.361386	0.618238	0.915397	0.0713048	-0.166634	0.309288
Uridine	Control	0.0815177	-0.354184	0.517219	0.713843	0.944245	0.0435054	0.0898088	-0.350489	0.509752	0.729357	0.00644774	-0.229373	0.232439
Uridine	Interaction	0.0543566	-0.601104	0.709817	0.870883	0.981264	0.0494634	0.0382028	-0.603588	0.708743	0.952229	0.105979	-0.203462	0.416839
Urocanic acid	Pre-ETT	-0.287011	-0.734941	0.160918	0.20917	0.57578	0.0897791	-0.278298	-0.72961	0.151149
Urocanic acid	Post-ETT	-0.0073864	-0.455316	0.440543	0.974217	0.989409	0.0449841	-0.00673528	-0.488225	0.454779
Urocanic acid	Case	0.436961	-0.000144816	0.874067	0.050076	0.30735	0.326109	0.432327	-0.00101219	0.868633
Urocanic acid	Control	0.157336	-0.224902	0.539574	0.419807	0.940802	0.0514201	0.152792	-0.227	0.54738
Urocanic acid	Interaction	0.279625	-0.301036	0.860286	0.345248	0.685144	0.0754022	0.279207	-0.308674	0.859633
Valdecoxib	Pre-ETT	0.112887	-0.294371	0.520145	0.586939	0.891169	0.0495179	0.108239	-0.30489	0.532614
Valdecoxib	Post-ETT	-0.0766093	-0.483867	0.330649	0.71236	0.881475	0.0493396	-0.0908944	-0.495667	0.309154
Valdecoxib	Case	0.0526933	-0.336115	0.441501	0.790528	0.901071	0.0438012	0.0501787	-0.332518	0.435117
Valdecoxib	Control	0.242189	-0.0978135	0.582192	0.16268	0.902183	0.104724	0.240814	-0.0963031	0.588472
Valdecoxib	Interaction	-0.189496	-0.705997	0.327005	0.472092	0.755634	0.0602027	-0.193722	-0.704359	0.33907
Valine	Pre-ETT	0.0968159	-0.333556	0.527188	0.659278	0.97536	0.0503812	0.0995753	-0.349874	0.54021	0.434441	-0.0166778	-0.312775	0.276881
Valine	Post-ETT	-0.1282	-0.558572	0.302172	0.559329	0.913973	0.0529862	-0.138382	-0.585049	0.296194	0.17464	0.199473	-0.0831928	0.487049
Valine	Case	-0.180143	-0.61395	0.253663	0.415703	0.777696	0.0604829	-0.178565	-0.592643	0.236137	0.589069	0.107593	-0.111109	0.318313
Valine	Control	0.0448727	-0.34111	0.430855	0.819757	0.944245	0.0390277	0.0462208	-0.321293	0.426949	0.835001	-0.120553	-0.339401	0.100813
Valine	Interaction	-0.225016	-0.80568	0.355648	0.447544	0.913695	0.0659647	-0.237384	-0.812622	0.34517	0.265818	0.104524	-0.200903	0.419481
Valsartan	Pre-ETT	-0.425838	-0.825106	-0.0265696	0.0365827	0.292661	0.522615	-0.442633	-0.845027	-0.0468182
Valsartan	Post-ETT	-0.235965	-0.635233	0.163303	0.246731	0.755201	0.0930733	-0.233646	-0.627364	0.167219
Valsartan	Case	-0.0507897	-0.289563	0.187983	0.676746	0.857659	0.0307982	-0.0489442	-0.285644	0.198566
Valsartan	Control	-0.240663	-0.449463	-0.0318619	0.0238806	0.873348	0.346413	-0.241194	-0.448375	-0.0299854
Valsartan	Interaction	0.189873	-0.127318	0.507064	0.240696	0.604435	0.0610343	0.190171	-0.133869	0.514547
Vanillic acid	Pre-ETT	-0.285349	-0.685484	0.114787	0.1622	0.558188	0.134298	-0.291572	-0.687968	0.104602
Vanillic acid	Post-ETT	0.168704	-0.231432	0.568839	0.408604	0.835016	0.0560072	0.160752	-0.23148	0.561858
Vanillic acid	Case	0.324877	-0.00835186	0.658105	0.0560251	0.311792	0.198926	0.321736	-0.015572	0.654613
Vanillic acid	Control	-0.129176	-0.420576	0.162224	0.384935	0.912438	0.0494447	-0.134453	-0.424397	0.171369
Vanillic acid	Interaction	0.454052	0.0113842	0.89672	0.0443922	0.338797	0.286121	0.456021	-0.00525001	0.90475
Vanillin	Pre-ETT	0.0267383	-0.450924	0.504401	0.912636	0.97353	0.0431791	0.0386571	-0.44033	0.527448
Vanillin	Post-ETT	0.432437	-0.0452252	0.910099	0.075998	0.474524	0.241174	0.448702	-0.0138157	0.943232
Vanillin	Case	0.285573	-0.00413572	0.575282	0.0533614	0.310466	0.192463	0.281942	-0.00792141	0.583267
Vanillin	Control	-0.120126	-0.373469	0.133217	0.352713	0.902183	0.034477	-0.118054	-0.374659	0.128294
Vanillin	Interaction	0.405699	0.0208431	0.790554	0.0388179	0.338797	0.267001	0.402444	0.0181266	0.774675
Venlafaxine	Pre-ETT	-0.404382	-0.871082	0.0623173	0.0894597	0.484234	0.180762	-0.401938	-0.894179	0.0674723
Venlafaxine	Post-ETT	-0.698398	-1.1651	-0.231698	0.00335695	0.104612	2.14853	-0.687782	-1.18287	-0.217366
Venlafaxine	Case	-0.169956	-0.614795	0.274883	0.453961	0.759569	0.0576405	-0.178765	-0.616207	0.265046
Venlafaxine	Control	0.124059	-0.264941	0.51306	0.531927	0.940802	0.0430743	0.124982	-0.268948	0.517999
Venlafaxine	Interaction	-0.294015	-0.884949	0.296919	0.329478	0.67477	0.0776846	-0.292882	-0.881174	0.313388
Xylitol	Pre-ETT	0.168349	-0.286735	0.623433	0.468422	0.968666	0.056932	0.159637	-0.299872	0.632195
Xylitol	Post-ETT	0.166153	-0.288931	0.621237	0.474244	0.913973	0.0578882	0.155442	-0.298175	0.621586
Xylitol	Case	-0.0916919	-0.512322	0.328939	0.6692	0.856208	0.0470543	-0.0912434	-0.508157	0.334901
Xylitol	Control	-0.089496	-0.463755	0.284763	0.639296	0.941451	0.0414852	-0.0901644	-0.464399	0.283345
Xylitol	Interaction	-0.00219585	-0.565223	0.560831	0.993901	0.993901	0.0457436	-0.00304971	-0.580016	0.604052
Xylose	Pre-ETT	0.337757	-0.107147	0.782661	0.136766	0.888977	0.121151	0.317634	-0.146577	0.789193	0.761219	0.323025	0.0137911	0.637729
Xylose	Post-ETT	0.3594	-0.0855041	0.804304	0.113356	0.83747	0.144658	0.343297	-0.0971858	0.793883	1.73773	0.426305	0.118317	0.750201
Xylose	Case	0.151392	-0.246448	0.549231	0.455768	0.804627	0.0530825	0.151112	-0.246135	0.560261	0.934952	0.0824816	-0.148174	0.31455
Xylose	Control	0.129749	-0.224231	0.483729	0.472503	0.911347	0.0464053	0.133526	-0.234615	0.496178	0.516443	0.0275558	-0.201114	0.255742
Xylose	Interaction	0.0216425	-0.510878	0.554163	0.936511	0.981264	0.0460233	0.0193391	-0.533855	0.585404	0.726127	0.0850571	-0.229128	0.405089
