## Supplementary material for "Heightened innate immunity may trigger chronic inflammation, fatigue and post-exertional malaise in ME/CFS": Table S6 (part 4 of 27)

### Sheet: Table S6A (continued)
Table S6A. Regression and Bayesian estimates in the proteomics analyses comparing ME/CFS vs. HC.
Q96S82 (UBL7)	Control	0.236462	-0.290803	0.763727	0.379411	0.999812	0.0503592	0.231733	-0.282364	0.755063
Q96S82 (UBL7)	Interaction	-0.176461	-0.910741	0.55782	0.637631	0.933736	0.0449949	-0.170602	-0.908116	0.542345
Q96S95 (CAMK2N2)	Pre-ETT	-0.176146	-0.639783	0.28749	0.456492	0.999401	0.0390004	-0.179501	-0.635394	0.26668
Q96S95 (CAMK2N2)	Post-ETT	-0.179306	-0.642943	0.284331	0.448455	0.885467	0.0403384	-0.173541	-0.651468	0.27738
Q96S95 (CAMK2N2)	Case	0.094056	-0.112983	0.301095	0.373253	0.899492	0.0199485	0.092532	-0.114372	0.297174
Q96S95 (CAMK2N2)	Control	0.0972156	-0.116397	0.310829	0.372402	0.999812	0.0217582	0.0993938	-0.123753	0.312177
Q96S95 (CAMK2N2)	Interaction	-0.00315962	-0.300642	0.294322	0.983391	0.997661	0.0183207	-0.00806039	-0.304461	0.29202
Q96SB3 (PPP1R9B)	Pre-ETT	-0.0380099	-0.562266	0.486246	0.886999	0.999401	0.0513123	-0.0503075	-0.574734	0.475183
Q96SB3 (PPP1R9B)	Post-ETT	-0.36031	-0.884566	0.163946	0.177967	0.841369	0.149383	-0.365719	-0.918836	0.169807
Q96SB3 (PPP1R9B)	Case	0.000915707	-0.317715	0.319546	0.995506	0.999011	0.0325281	-0.00376526	-0.32326	0.327081
Q96SB3 (PPP1R9B)	Control	0.323216	-0.00553222	0.651964	0.0539819	0.999812	0.217097	0.315954	-0.0124543	0.65174
Q96SB3 (PPP1R9B)	Interaction	-0.3223	-0.780122	0.135521	0.167652	0.926596	0.0880944	-0.316054	-0.802411	0.152298
Q96SB4 (SRPK1)	Pre-ETT	-0.0438499	-0.553774	0.466075	0.866156	0.999401	0.0333281	-0.0547956	-0.562049	0.448137
Q96SB4 (SRPK1)	Post-ETT	-0.137745	-0.647669	0.37218	0.5965	0.916858	0.0427091	-0.150231	-0.658561	0.35584
Q96SB4 (SRPK1)	Case	0.0320768	-0.335924	0.400078	0.864349	0.991043	0.02421	0.0361052	-0.344476	0.413219
Q96SB4 (SRPK1)	Control	0.125972	-0.253715	0.505658	0.515516	0.999812	0.0317258	0.126718	-0.281063	0.526682
Q96SB4 (SRPK1)	Interaction	-0.0938948	-0.622654	0.434864	0.727809	0.945132	0.0338658	-0.0950816	-0.651256	0.473604
Q96SI1 (KCTD15)	Pre-ETT	-0.238143	-0.700732	0.224447	0.312977	0.999401	0.0520521	-0.235631	-0.708793	0.237376
Q96SI1 (KCTD15)	Post-ETT	-0.0147576	-0.477347	0.447832	0.950143	0.990591	0.0322034	-0.0184889	-0.469852	0.475802
Q96SI1 (KCTD15)	Case	0.247496	-0.0611558	0.556149	0.116039	0.811805	0.0656109	0.247537	-0.0779706	0.578526
Q96SI1 (KCTD15)	Control	0.0241115	-0.294342	0.342565	0.882029	0.999812	0.023066	0.0180399	-0.311421	0.342644
Q96SI1 (KCTD15)	Interaction	0.223385	-0.2201	0.66687	0.323524	0.926596	0.0428202	0.226388	-0.229264	0.70466
Q96SL4 (GPX7)	Pre-ETT	0.242612	-0.419859	0.905084	0.47289	0.999401	0.0701621	0.243711	-0.434801	0.936543
Q96SL4 (GPX7)	Post-ETT	-0.0267285	-0.6892	0.635743	0.936971	0.986227	0.0505672	-0.0199176	-0.693508	0.663909
Q96SL4 (GPX7)	Case	-0.19924	-0.491291	0.0928105	0.181187	0.826931	0.0574478	-0.199644	-0.494643	0.101418
Q96SL4 (GPX7)	Control	0.0701005	-0.231224	0.371425	0.648413	0.999812	0.0269952	0.0707194	-0.241064	0.379129
Q96SL4 (GPX7)	Interaction	-0.269341	-0.688972	0.15029	0.20839	0.926596	0.0652987	-0.273334	-0.716297	0.165508
Q96SM3 (CPXM1)	Pre-ETT	-0.220297	-0.642821	0.202227	0.306831	0.999401	0.0927349	-0.21871	-0.63934	0.194643
Q96SM3 (CPXM1)	Post-ETT	-0.256907	-0.679431	0.165617	0.233373	0.843953	0.119989	-0.259748	-0.648488	0.168414
Q96SM3 (CPXM1)	Case	-0.0170454	-0.106057	0.0719664	0.707419	0.964851	0.0122339	-0.0170882	-0.111812	0.0788887
Q96SM3 (CPXM1)	Control	0.0195641	-0.0722742	0.111402	0.676294	0.999812	0.0120649	0.0196318	-0.0765167	0.113936
Q96SM3 (CPXM1)	Interaction	-0.0366095	-0.164505	0.0912865	0.574778	0.926596	0.0167811	-0.0358089	-0.167653	0.0960806
Q96SR6 (ZNF382)	Pre-ETT	-0.239657	-0.629414	0.1501	0.228141	0.999401	0.0569473	-0.245428	-0.638609	0.135562
Q96SR6 (ZNF382)	Post-ETT	-0.18324	-0.572997	0.206517	0.356812	0.872181	0.0411367	-0.189485	-0.56528	0.208949
Q96SR6 (ZNF382)	Case	0.00274791	-0.0885828	0.0940786	0.952976	0.995009	0.0065328	0.00368506	-0.0982008	0.0993634
Q96SR6 (ZNF382)	Control	-0.0536693	-0.1479	0.0405615	0.264294	0.999812	0.0114534	-0.055842	-0.152825	0.0413783
Q96SR6 (ZNF382)	Interaction	0.0564172	-0.0748106	0.187645	0.399439	0.926596	0.0109904	0.0565507	-0.0806914	0.195392
Q96SU4 (OSBPL9)	Pre-ETT	0.828681	0.0876823	1.56968	0.0283877	0.999401	0.518885	0.829981	0.0545243	1.56957
Q96SU4 (OSBPL9)	Post-ETT	0.779168	0.0381698	1.52017	0.0393103	0.841369	0.391326	0.789339	0.00372741	1.51764
Q96SU4 (OSBPL9)	Case	-0.031025	-0.256864	0.194814	0.787735	0.979258	0.0154491	-0.0312465	-0.262941	0.205911
Q96SU4 (OSBPL9)	Control	0.0184874	-0.214523	0.251498	0.876422	0.999812	0.0153809	0.0209217	-0.21348	0.254727
Q96SU4 (OSBPL9)	Interaction	-0.0495125	-0.374008	0.274983	0.764896	0.952462	0.0198251	-0.0497061	-0.377248	0.270019
Q96T51 (RUFY1)	Pre-ETT	-0.0131234	-0.474446	0.448199	0.955536	0.999401	0.0297588	-0.0152518	-0.4779	0.434635
Q96T51 (RUFY1)	Post-ETT	-0.0211193	-0.482442	0.440203	0.928504	0.984516	0.0298734	-0.0216515	-0.468693	0.439122
Q96T51 (RUFY1)	Case	0.0576545	-0.126033	0.241342	0.538437	0.942272	0.0146244	0.057572	-0.125656	0.242491
Q96T51 (RUFY1)	Control	0.0656504	-0.12387	0.255171	0.497178	0.999812	0.0164983	0.0673694	-0.130798	0.255228
Q96T51 (RUFY1)	Interaction	-0.00799597	-0.271927	0.255935	0.952651	0.989451	0.0159815	-0.00635995	-0.287311	0.271985
Q96T52 (IMMP2L)	Pre-ETT	0.0179763	-0.473379	0.509331	0.942836	0.999401	0.0514502	-0.00952735	-0.50831	0.454829
Q96T52 (IMMP2L)	Post-ETT	0.0851327	-0.406222	0.576488	0.734169	0.944316	0.0463564	0.0393913	-0.459344	0.531141
Q96T52 (IMMP2L)	Case	0.0220121	-0.0221707	0.0661949	0.328834	0.889692	0.00763815	0.0218786	-0.0271696	0.0702916
Q96T52 (IMMP2L)	Control	-0.0451443	-0.09073	0.000441281	0.0522594	0.999812	0.0282902	-0.0451123	-0.0943183	0.00490822
Q96T52 (IMMP2L)	Interaction	0.0671564	0.00367294	0.13064	0.0381387	0.926596	0.0361057	0.0664033	-0.00494173	0.137281
Q96T60 (PNKP)	Pre-ETT	-0.00539236	-0.496916	0.486131	0.982845	0.999401	0.0527959	-0.00581689	-0.484214	0.485841
Q96T60 (PNKP)	Post-ETT	-0.266844	-0.758367	0.22468	0.287308	0.854643	0.0953087	-0.270756	-0.769008	0.229636
Q96T60 (PNKP)	Case	-0.171274	-0.473126	0.130579	0.266095	0.862457	0.0613879	-0.174055	-0.481615	0.133529
Q96T60 (PNKP)	Control	0.0901774	-0.22126	0.401615	0.570366	0.999812	0.0378907	0.0856423	-0.224846	0.399471
Q96T60 (PNKP)	Interaction	-0.261451	-0.695165	0.172263	0.237403	0.926596	0.0746853	-0.255428	-0.701083	0.173405
Q96T91 (GPHA2)	Pre-ETT	-0.100664	-0.503543	0.302214	0.62433	0.999401	0.06057	-0.100265	-0.511753	0.304967
Q96T91 (GPHA2)	Post-ETT	-0.0440855	-0.446964	0.358793	0.830179	0.965418	0.0579677	-0.0521587	-0.436282	0.334989
Q96T91 (GPHA2)	Case	0.070749	-0.0806776	0.222176	0.35981	0.897646	0.0324892	0.0712445	-0.0781412	0.224743
Q96T91 (GPHA2)	Control	0.0141701	-0.142065	0.170405	0.858909	0.999812	0.0214289	0.0120699	-0.15116	0.179082
Q96T91 (GPHA2)	Interaction	0.0565789	-0.160997	0.274155	0.610281	0.930387	0.0305055	0.0584007	-0.166438	0.293735
Q96TA2 (YME1L1)	Pre-ETT	0.219868	-0.266016	0.705752	0.375129	0.999401	0.0761015	0.220697	-0.274933	0.712733
Q96TA2 (YME1L1)	Post-ETT	0.217385	-0.268499	0.703269	0.380546	0.874204	0.0771738	0.215949	-0.284098	0.721512
Q96TA2 (YME1L1)	Case	-0.0428364	-0.19353	0.107857	0.57743	0.950871	0.0189185	-0.0418093	-0.195434	0.11903
Q96TA2 (YME1L1)	Control	-0.0403534	-0.195832	0.115125	0.610965	0.999812	0.018962	-0.0378502	-0.202421	0.119717
Q96TA2 (YME1L1)	Interaction	-0.00248296	-0.219006	0.21404	0.982068	0.997661	0.0206646	-0.00257549	-0.229019	0.23204
Q96TC7 (RMDN3)	Pre-ETT	-0.135546	-0.562959	0.291866	0.534226	0.999401	0.067882	-0.137847	-0.578405	0.293437
Q96TC7 (RMDN3)	Post-ETT	0.000186279	-0.427226	0.427599	0.999318	0.999999	0.0501169	-0.00486721	-0.430797	0.409133
Q96TC7 (RMDN3)	Case	-0.0200501	-0.199571	0.159471	0.826727	0.986842	0.0245057	-0.0201698	-0.206012	0.171097
Q96TC7 (RMDN3)	Control	-0.155783	-0.341004	0.0294389	0.0992605	0.999812	0.0919489	-0.157749	-0.342393	0.041111
Q96TC7 (RMDN3)	Interaction	0.135733	-0.122211	0.393676	0.302375	0.926596	0.0486939	0.136226	-0.135064	0.406492
Q99062 (CSF3R)	Pre-ETT	-0.184218	-0.585006	0.21657	0.367654	0.999401	0.076185	-0.199147	-0.615178	0.207121
Q99062 (CSF3R)	Post-ETT	-0.148795	-0.549583	0.251993	0.46683	0.885467	0.0614414	-0.157258	-0.5948	0.261125
Q99062 (CSF3R)	Case	0.0373297	-0.223147	0.297807	0.778796	0.978916	0.0321337	0.0307995	-0.219538	0.301672
Q99062 (CSF3R)	Control	0.00190639	-0.266842	0.270655	0.988907	0.999812	0.0307216	0.00242564	-0.271285	0.27749
Q99062 (CSF3R)	Interaction	0.0354233	-0.338841	0.409688	0.852832	0.972094	0.0399825	0.034719	-0.347649	0.417952
Q99075 (HBEGF)	Pre-ETT	-0.422007	-0.94933	0.105316	0.116759	0.999401	0.214593	-0.415425	-0.955966	0.0890524
Q99075 (HBEGF)	Post-ETT	-0.407443	-0.934766	0.11988	0.129927	0.841369	0.199867	-0.416776	-0.934885	0.111262
Q99075 (HBEGF)	Case	0.037973	-0.152231	0.228177	0.69558	0.963333	0.0199133	0.0350932	-0.149488	0.236073
Q99075 (HBEGF)	Control	0.0234089	-0.172835	0.219653	0.815145	0.999812	0.0224719	0.023699	-0.17295	0.234193
Q99075 (HBEGF)	Interaction	0.0145641	-0.258729	0.287857	0.916813	0.981622	0.0253676	0.0145999	-0.258767	0.287499
Q99081 (TCF12)	Pre-ETT	-0.137853	-0.594178	0.318473	0.553789	0.999401	0.0365145	-0.148993	-0.602615	0.317188
Q99081 (TCF12)	Post-ETT	0.0953665	-0.360959	0.551692	0.682093	0.935319	0.0302447	0.0797624	-0.362945	0.536728
Q99081 (TCF12)	Case	0.178244	-0.0906922	0.44718	0.193939	0.826931	0.0433097	0.176909	-0.0892312	0.444785
Q99081 (TCF12)	Control	-0.0549752	-0.332451	0.222501	0.69778	0.999812	0.0200063	-0.0545587	-0.342233	0.226954
Q99081 (TCF12)	Interaction	0.233219	-0.1532	0.619638	0.236842	0.926596	0.0428596	0.232557	-0.159809	0.630612
Q99259 (GAD1)	Pre-ETT	-0.106218	-0.548308	0.335873	0.637709	0.999401	0.0567706	-0.092134	-0.548744	0.322658
Q99259 (GAD1)	Post-ETT	-0.06309	-0.505181	0.379001	0.779705	0.957093	0.0534495	-0.0638007	-0.497753	0.394056
Q99259 (GAD1)	Case	0.0314014	-0.0540916	0.116894	0.471592	0.927836	0.0152565	0.0320019	-0.0595439	0.123081
Q99259 (GAD1)	Control	-0.0117261	-0.0999338	0.0764816	0.794438	0.999812	0.0139593	-0.0112363	-0.110581	0.0899356
Q99259 (GAD1)	Interaction	0.0431275	-0.0797124	0.165967	0.491379	0.926596	0.0181139	0.0420281	-0.0982181	0.177235
Q99417 (MYCBP)	Pre-ETT	-0.0885354	-0.592544	0.415473	0.730626	0.999401	0.0339777	-0.0976948	-0.607364	0.378082
Q99417 (MYCBP)	Post-ETT	-0.332961	-0.836969	0.171047	0.195388	0.841369	0.0929012	-0.347477	-0.832735	0.147754
Q99417 (MYCBP)	Case	-0.114804	-0.435251	0.205644	0.482569	0.931286	0.027669	-0.112792	-0.452186	0.218803
Q99417 (MYCBP)	Control	0.129622	-0.201001	0.460246	0.442243	0.999812	0.0299863	0.132056	-0.204435	0.461356
Q99417 (MYCBP)	Interaction	-0.244426	-0.704859	0.216007	0.298123	0.926596	0.0436991	-0.244753	-0.710302	0.218616
Q99418 (CYTH2)	Pre-ETT	-0.154879	-0.643078	0.333319	0.534079	0.999401	0.037287	-0.149226	-0.651329	0.335522
Q99418 (CYTH2)	Post-ETT	0.00165083	-0.486548	0.489849	0.994712	0.998293	0.0325347	-0.00194552	-0.484185	0.494754
Q99418 (CYTH2)	Case	0.284097	-0.0220246	0.590219	0.068919	0.808661	0.111489	0.285299	-0.0177024	0.592212
Q99418 (CYTH2)	Control	0.127567	-0.188275	0.44341	0.428582	0.999812	0.0284913	0.1246	-0.195527	0.458356
Q99418 (CYTH2)	Interaction	0.15653	-0.283319	0.596379	0.485492	0.926596	0.0330989	0.157118	-0.292924	0.61152
Q99426 (TBCB)	Pre-ETT	-0.0815049	-0.613612	0.450602	0.764013	0.999401	0.0348498	-0.0865678	-0.620276	0.431037
Q99426 (TBCB)	Post-ETT	-0.346071	-0.878178	0.186037	0.202409	0.841369	0.0869732	-0.358906	-0.902878	0.184268
Q99426 (TBCB)	Case	-0.103027	-0.490657	0.284603	0.602413	0.954428	0.0296686	-0.0995711	-0.499696	0.280843
Q99426 (TBCB)	Control	0.161539	-0.2384	0.561477	0.428567	0.999812	0.035693	0.158859	-0.250385	0.577052
Q99426 (TBCB)	Interaction	-0.264566	-0.821529	0.292397	0.351847	0.926596	0.0507399	-0.269825	-0.840078	0.307949
Q99435 (NELL2)	Pre-ETT	-0.0889205	-0.561335	0.383494	0.712191	0.999401	0.0428214	-0.073297	-0.56231	0.399983
Q99435 (NELL2)	Post-ETT	0.0608724	-0.411542	0.533287	0.800617	0.959831	0.0464409	0.0689937	-0.39977	0.536989
Q99435 (NELL2)	Case	0.0803622	-0.1369	0.297624	0.468474	0.927836	0.0293429	0.0800925	-0.147486	0.304121
Q99435 (NELL2)	Control	-0.0694306	-0.293591	0.15473	0.543804	0.999812	0.0268845	-0.0671032	-0.295075	0.159866
Q99435 (NELL2)	Interaction	0.149793	-0.162378	0.461964	0.346975	0.926596	0.0431262	0.153029	-0.162962	0.474084
Q99436 (PSMB7)	Pre-ETT	0.107867	-0.360016	0.57575	0.651373	0.999401	0.0313133	0.100743	-0.362834	0.572681
Q99436 (PSMB7)	Post-ETT	0.11644	-0.351443	0.584323	0.625714	0.920867	0.0339819	0.113307	-0.356299	0.557863
Q99436 (PSMB7)	Case	0.0612387	-0.0509026	0.17338	0.284481	0.872985	0.0129234	0.0619111	-0.0565615	0.179809
Q99436 (PSMB7)	Control	0.0526657	-0.0630366	0.168368	0.372317	0.999812	0.0113405	0.0511184	-0.0724738	0.171916
Q99436 (PSMB7)	Interaction	0.00857303	-0.152556	0.169702	0.916946	0.981622	0.00979666	0.0104628	-0.158353	0.17493
Q99469 (STAC)	Pre-ETT	-0.314566	-0.668374	0.0392425	0.0814078	0.999401	0.184291	-0.313285	-0.684952	0.0686671
Q99469 (STAC)	Post-ETT	-0.267068	-0.620876	0.0867408	0.139019	0.841369	0.145658	-0.263578	-0.622045	0.108393
Q99469 (STAC)	Case	-0.00306459	-0.0852699	0.0791408	0.941753	0.995009	0.011173	-0.00285957	-0.0886492	0.0800384
Q99469 (STAC)	Control	-0.0505629	-0.135379	0.0342528	0.242632	0.999812	0.0236083	-0.050377	-0.140237	0.0403635
Q99469 (STAC)	Interaction	0.0474983	-0.0706179	0.165614	0.430601	0.926596	0.0220645	0.0477313	-0.0765194	0.175971
Q99470 (SDF2)	Pre-ETT	0.0476935	-0.551404	0.646791	0.876009	0.999401	0.0388987	0.0458665	-0.585463	0.625352
Q99470 (SDF2)	Post-ETT	0.0914472	-0.50765	0.690544	0.764809	0.950758	0.0411625	0.0840065	-0.528083	0.645378
Q99470 (SDF2)	Case	0.051658	-0.0788901	0.182206	0.438009	0.92081	0.0113659	0.0507482	-0.083903	0.189807
Q99470 (SDF2)	Control	0.00790438	-0.126789	0.142598	0.90843	0.999812	0.008989	0.00933443	-0.127819	0.145039
Q99470 (SDF2)	Interaction	0.0437537	-0.143824	0.231331	0.647545	0.934146	0.012312	0.0452546	-0.142812	0.234895
Q99471 (PFDN5)	Pre-ETT	-0.0424511	-0.532664	0.447762	0.865224	0.999401	0.0510458	-0.0381841	-0.520615	0.451208
Q99471 (PFDN5)	Post-ETT	-0.0886526	-0.578865	0.40156	0.723002	0.943279	0.0506967	-0.0883647	-0.550412	0.407005
Q99471 (PFDN5)	Case	0.203287	-0.215442	0.622016	0.341333	0.893257	0.0772964	0.210689	-0.228379	0.638974
Q99471 (PFDN5)	Control	0.249488	-0.182537	0.681514	0.257697	0.999812	0.0987228	0.261302	-0.179371	0.699594
Q99471 (PFDN5)	Interaction	-0.0462015	-0.64785	0.555447	0.880363	0.973468	0.0525007	-0.063922	-0.651724	0.54634
Q99487 (PAFAH2)	Pre-ETT	-0.267608	-0.604924	0.0697083	0.119964	0.999401	0.0735763	-0.267287	-0.649709	0.0883045
Q99487 (PAFAH2)	Post-ETT	-0.154023	-0.49134	0.183293	0.370815	0.873244	0.0341007	-0.154115	-0.518504	0.216935
Q99487 (PAFAH2)	Case	0.095056	-0.0690288	0.259141	0.256196	0.857665	0.0209664	0.0963241	-0.0700762	0.264757
Q99487 (PAFAH2)	Control	-0.0185285	-0.187824	0.150767	0.830151	0.999812	0.0113889	-0.0172778	-0.188119	0.151628
Q99487 (PAFAH2)	Interaction	0.113584	-0.122179	0.349348	0.345039	0.926596	0.0221605	0.118289	-0.122325	0.364935
Q99490 (AGAP2)	Pre-ETT	-0.329829	-0.806964	0.147306	0.175461	0.999401	0.08572	-0.330633	-0.831806	0.161732
Q99490 (AGAP2)	Post-ETT	-0.622926	-1.10006	-0.145792	0.0105021	0.822074	0.75015	-0.624976	-1.12294	-0.137705
Q99490 (AGAP2)	Case	-0.18593	-0.482009	0.110148	0.218394	0.834501	0.0423593	-0.185707	-0.485304	0.119974
Q99490 (AGAP2)	Control	0.107167	-0.198313	0.412647	0.491713	0.999812	0.0264412	0.11073	-0.216395	0.417914
Q99490 (AGAP2)	Interaction	-0.293097	-0.718516	0.132321	0.176906	0.926596	0.0610194	-0.288332	-0.725507	0.144027
Q99497 (PARK7)	Pre-ETT	0.0664017	-0.531596	0.664399	0.827714	0.999401	0.0383409	0.0818331	-0.528509	0.689358
Q99497 (PARK7)	Post-ETT	0.352343	-0.245655	0.95034	0.248165	0.844907	0.084794	0.36158	-0.229493	0.953577
Q99497 (PARK7)	Case	0.181253	-0.241527	0.604033	0.400757	0.904554	0.0403326	0.183686	-0.256028	0.605998
Q99497 (PARK7)	Control	-0.104688	-0.540893	0.331518	0.63808	0.999812	0.032235	-0.101143	-0.583665	0.342538
Q99497 (PARK7)	Interaction	0.285941	-0.321528	0.89341	0.35623	0.926596	0.0541246	0.286943	-0.34625	0.925046
Q99497 (PARK7)	Pre-ETT	-0.157154	-0.656185	0.341877	0.537085	0.999401	0.0660207	-0.16729	-0.689341	0.321227
Q99497 (PARK7)	Post-ETT	-0.271393	-0.770424	0.227638	0.286466	0.854557	0.092836	-0.275445	-0.774716	0.217932
Q99497 (PARK7)	Case	0.0985325	-0.250036	0.447101	0.579553	0.950871	0.04326	0.101228	-0.26148	0.449983
Q99497 (PARK7)	Control	0.212772	-0.146866	0.572409	0.246224	0.999812	0.0747319	0.207398	-0.14855	0.585055
Q99497 (PARK7)	Interaction	-0.114239	-0.615078	0.386599	0.654832	0.935227	0.0555316	-0.114895	-0.620547	0.396528
Q99519 (NEU1)	Pre-ETT	0.25902	-0.014676	0.532716	0.0636151	0.999401	0.113429	0.264605	-0.0169873	0.539087
Q99519 (NEU1)	Post-ETT	0.237828	-0.0358685	0.511524	0.0885482	0.841369	0.0831131	0.23834	-0.0430753	0.519199
Q99519 (NEU1)	Case	-0.0758672	-0.185806	0.0340716	0.176202	0.826931	0.0174439	-0.074886	-0.187905	0.035149
Q99519 (NEU1)	Control	-0.0546746	-0.168104	0.0587551	0.344798	0.999812	0.0119957	-0.0542751	-0.174154	0.0717769
Q99519 (NEU1)	Interaction	-0.0211925	-0.179157	0.136772	0.79259	0.957212	0.0100957	-0.023685	-0.193634	0.142861
Q99519 (NEU1)	Pre-ETT	0.2245	-0.344139	0.793139	0.43905	0.999401	0.0708272	0.242481	-0.328435	0.797433
Q99519 (NEU1)	Post-ETT	0.199302	-0.369338	0.767941	0.492117	0.88918	0.0660426	0.19459	-0.352031	0.77241
Q99519 (NEU1)	Case	-0.101397	-0.300819	0.0980248	0.318981	0.888392	0.0298046	-0.0996161	-0.314087	0.103069
Q99519 (NEU1)	Control	-0.0761988	-0.281953	0.129556	0.467931	0.999812	0.0243286	-0.0755036	-0.296031	0.139346
Q99519 (NEU1)	Interaction	-0.0251985	-0.311737	0.26134	0.863153	0.973342	0.0251676	-0.0219722	-0.31582	0.281097
Q99523 (SORT1)	Pre-ETT	-0.179919	-0.547204	0.187365	0.336998	0.999401	0.0390741	-0.178585	-0.529269	0.179529
Q99523 (SORT1)	Post-ETT	-0.127274	-0.494558	0.240011	0.497026	0.891432	0.0298394	-0.12138	-0.482293	0.244956
Q99523 (SORT1)	Case	0.0446025	0.00447935	0.0847256	0.0293484	0.808661	0.0229221	0.0453306	0.0012099	0.0888001
Q99523 (SORT1)	Control	-0.00804333	-0.0494405	0.0333539	0.703341	0.999812	0.00292138	-0.00779558	-0.0534682	0.0347899
Q99523 (SORT1)	Interaction	0.0526458	-0.00500481	0.110296	0.0734838	0.926596	0.0153596	0.0518504	-0.00912034	0.114603
Q99536 (VAT1)	Pre-ETT	0.0662992	-0.528042	0.66064	0.826934	0.999401	0.0373769	0.0624514	-0.498736	0.658111
Q99536 (VAT1)	Post-ETT	0.138476	-0.455865	0.732817	0.64792	0.930808	0.0411778	0.139861	-0.43134	0.689618
Q99536 (VAT1)	Case	0.00364927	-0.0629213	0.0702199	0.914439	0.995009	0.0046161	0.00351568	-0.0660388	0.071884
Q99536 (VAT1)	Control	-0.0685277	-0.137212	0.000156755	0.0505252	0.999812	0.0252732	-0.0694239	-0.144743	0.00572098
Q99536 (VAT1)	Interaction	0.072177	-0.0234745	0.167828	0.139152	0.926596	0.0159652	0.072975	-0.0328655	0.177721
Q99538 (LGMN)	Pre-ETT	0.6099	-0.0103178	1.23012	0.053935	0.999401	0.375279	0.613805	-0.00314017	1.25377
Q99538 (LGMN)	Post-ETT	0.796548	0.17633	1.41677	0.0118295	0.822074	1.54184	0.801542	0.19097	1.45953
Q99538 (LGMN)	Case	0.12265	-0.160525	0.405826	0.395933	0.904554	0.0359751	0.125106	-0.171562	0.411945
Q99538 (LGMN)	Control	-0.0639979	-0.356165	0.22817	0.66769	0.999812	0.0282364	-0.0628625	-0.352855	0.241945
Q99538 (LGMN)	Interaction	0.186648	-0.220231	0.593527	0.368601	0.926596	0.0485212	0.181825	-0.23417	0.598586
Q99542 (MMP19)	Pre-ETT	0.0245464	-0.512207	0.5613	0.92858	0.999401	0.0526442	0.0183063	-0.525027	0.598261
Q99542 (MMP19)	Post-ETT	0.0553871	-0.481366	0.59214	0.839724	0.968559	0.0511417	0.0492566	-0.472023	0.586697
Q99542 (MMP19)	Case	0.0210348	-0.250305	0.292375	0.879234	0.992499	0.0259909	0.0214171	-0.253648	0.292515
Q99542 (MMP19)	Control	-0.00980587	-0.289762	0.27015	0.945268	0.999812	0.0254211	-0.00979505	-0.2933	0.276527
Q99542 (MMP19)	Interaction	0.0308407	-0.359032	0.420714	0.876788	0.973468	0.0335195	0.0338729	-0.355276	0.423923
Q99576 (TSC22D3)	Pre-ETT	-0.0139641	-0.497971	0.470043	0.954906	0.999401	0.0285898	-0.0175026	-0.486539	0.456198
Q99576 (TSC22D3)	Post-ETT	0.0238099	-0.460197	0.507817	0.923189	0.982695	0.0310954	0.00204756	-0.456525	0.483821
Q99576 (TSC22D3)	Case	0.0248991	-0.0251622	0.0749605	0.329644	0.889692	0.00530984	0.0245074	-0.0301212	0.0790571
Q99576 (TSC22D3)	Control	-0.0128748	-0.0645259	0.0387762	0.625159	0.999812	0.00400433	-0.0118229	-0.0694498	0.0438409
Q99576 (TSC22D3)	Interaction	0.037774	-0.0341563	0.109704	0.303353	0.926596	0.00698578	0.0363814	-0.0426989	0.116528
Q99581 (FEV)	Pre-ETT	0.0228983	-0.489009	0.534805	0.930138	0.999401	0.0321007	0.0176733	-0.481083	0.531301
Q99581 (FEV)	Post-ETT	-0.417483	-0.92939	0.0944239	0.109945	0.841369	0.135031	-0.423832	-0.949256	0.0716749
Q99581 (FEV)	Case	-0.27364	-0.646542	0.0992606	0.150363	0.819654	0.0733516	-0.275293	-0.657534	0.114863
Q99581 (FEV)	Control	0.166741	-0.218001	0.551483	0.39565	0.999812	0.0353862	0.162711	-0.218973	0.561179
Q99581 (FEV)	Interaction	-0.440381	-0.976182	0.0954188	0.107197	0.926596	0.115388	-0.435645	-0.985141	0.100773
Q99584 (S100A13)	Pre-ETT	0.0294267	-0.497196	0.556049	0.912791	0.999401	0.0525113	0.0376585	-0.45848	0.523588
Q99584 (S100A13)	Post-ETT	0.0598436	-0.466779	0.586466	0.82375	0.963769	0.050458	0.0623745	-0.446095	0.537481
Q99584 (S100A13)	Case	0.0573372	-0.0130687	0.127743	0.110454	0.811805	0.0255197	0.0578686	-0.019111	0.132212
Q99584 (S100A13)	Control	0.0269203	-0.0457213	0.099562	0.467627	0.999812	0.00990759	0.0252718	-0.0523597	0.106464
Q99584 (S100A13)	Interaction	0.0304169	-0.0707454	0.131579	0.555653	0.926596	0.0111027	0.0314613	-0.0803704	0.144981
Q99593 (TBX5)	Pre-ETT	-0.147182	-0.647779	0.353415	0.564444	0.999401	0.0392735	-0.140969	-0.648611	0.384142
Q99593 (TBX5)	Post-ETT	0.0429362	-0.457661	0.543534	0.8665	0.97369	0.0342314	0.0511	-0.468765	0.539025
Q99593 (TBX5)	Case	0.0689319	-0.245792	0.383656	0.667721	0.96145	0.0227085	0.0658311	-0.259527	0.393772
Q99593 (TBX5)	Control	-0.121186	-0.445904	0.203532	0.464493	0.999812	0.0270223	-0.117685	-0.445782	0.211081
Q99593 (TBX5)	Interaction	0.190118	-0.262091	0.642327	0.409934	0.926596	0.0365105	0.187606	-0.29198	0.656633
Q99594 (TEAD3)	Pre-ETT	0.187471	-0.430547	0.80549	0.552151	0.999401	0.0478299	0.183043	-0.492071	0.801522
Q99594 (TEAD3)	Post-ETT	0.339312	-0.278706	0.957331	0.28189	0.852853	0.0691422	0.307458	-0.357619	0.932362
Q99594 (TEAD3)	Case	0.154633	0.00046404	0.308801	0.0493144	0.808661	0.0645375	0.153297	-0.00575693	0.315112
Q99594 (TEAD3)	Control	0.00279167	-0.156272	0.161856	0.972559	0.999812	0.0110278	0.00231868	-0.168544	0.168328
Q99594 (TEAD3)	Interaction	0.151841	-0.069675	0.373357	0.179116	0.926596	0.0294924	0.150744	-0.0813584	0.383825
Q99616 (CCL13)	Pre-ETT	-0.303476	-0.694937	0.0879847	0.128651	0.999401	0.200737	-0.287511	-0.666504	0.071427
Q99616 (CCL13)	Post-ETT	-0.258759	-0.65022	0.132702	0.19513	0.841369	0.124706	-0.24749	-0.619093	0.132588
Q99616 (CCL13)	Case	0.0152577	-0.0305087	0.0610241	0.513488	0.940933	0.00808995	0.0154597	-0.033369	0.0647495
Q99616 (CCL13)	Control	-0.0294599	-0.0766795	0.0177597	0.221404	0.999812	0.0130718	-0.031387	-0.0808687	0.0200863
Q99616 (CCL13)	Interaction	0.0447176	-0.0210415	0.110477	0.182592	0.926596	0.0196559	0.0464527	-0.0244137	0.130885
Q99623 (PHB2)	Pre-ETT	0.178894	-0.330713	0.688501	0.491433	0.999401	0.0430251	0.185859	-0.336021	0.693234
Q99623 (PHB2)	Post-ETT	0.243978	-0.265629	0.753585	0.348066	0.869013	0.0519435	0.232272	-0.2881	0.736363
Q99623 (PHB2)	Case	0.0579825	-0.222106	0.338071	0.684933	0.961634	0.020127	0.0601373	-0.217379	0.348188
Q99623 (PHB2)	Control	-0.0071014	-0.296084	0.281881	0.961586	0.999812	0.0181571	-0.00632262	-0.294569	0.291718
Q99623 (PHB2)	Interaction	0.0650839	-0.33736	0.467527	0.751267	0.948362	0.0245083	0.0682997	-0.349751	0.47026
Q99623 (PHB2)	Pre-ETT	0.145964	-0.528338	0.820266	0.671372	0.999401	0.0470528	0.139898	-0.526367	0.789757
Q99623 (PHB2)	Post-ETT	0.301693	-0.372609	0.975995	0.380531	0.874204	0.065476	0.2981	-0.393515	1.00179
Q99623 (PHB2)	Case	0.109966	-0.1558	0.375731	0.41738	0.912862	0.0234839	0.108816	-0.170544	0.389698
Q99623 (PHB2)	Control	-0.0457639	-0.319968	0.228441	0.743583	0.999812	0.0192619	-0.0455931	-0.328792	0.230542
Q99623 (PHB2)	Interaction	0.15573	-0.226133	0.537592	0.424114	0.926596	0.0304749	0.161243	-0.223758	0.550962
Q99627 (COPS8)	Pre-ETT	-0.357466	-0.763283	0.0483498	0.0842666	0.999401	0.117569	-0.349361	-0.769503	0.0690715
Q99627 (COPS8)	Post-ETT	-0.278439	-0.684255	0.127378	0.178699	0.841369	0.0653196	-0.278394	-0.707022	0.157689
Q99627 (COPS8)	Case	0.302774	0.0106371	0.594911	0.0422217	0.808661	0.138537	0.302459	-0.0018485	0.606114
Q99627 (COPS8)	Control	0.223747	-0.0776672	0.52516	0.145689	0.999812	0.0565374	0.227038	-0.0916403	0.548663
Q99627 (COPS8)	Interaction	0.0790277	-0.340727	0.498783	0.712124	0.941841	0.0278207	0.0782211	-0.364305	0.502761
Q99633 (PRPF18)	Pre-ETT	0.356395	-0.192238	0.905028	0.202945	0.999401	0.111893	0.357118	-0.198396	0.925845
Q99633 (PRPF18)	Post-ETT	0.196556	-0.352077	0.745188	0.482564	0.887614	0.0636658	0.204654	-0.363527	0.755996
Q99633 (PRPF18)	Case	0.0423891	-0.464404	0.549182	0.869782	0.991043	0.0422108	0.0326387	-0.448741	0.518149
Q99633 (PRPF18)	Control	0.202229	-0.320657	0.725114	0.448435	0.999812	0.0621055	0.202915	-0.300338	0.700889
Q99633 (PRPF18)	Interaction	-0.15984	-0.888021	0.568342	0.667034	0.936028	0.0619451	-0.163902	-0.883989	0.533871
Q99650 (OSMR)	Pre-ETT	0.229849	-0.978878	1.43858	0.70937	0.999401	0.0585208	0.218423	-0.904138	1.38967
Q99650 (OSMR)	Post-ETT	0.430873	-0.777854	1.6396	0.484762	0.888049	0.0656559	0.409382	-0.755258	1.5844
Q99650 (OSMR)	Case	0.137097	-0.0421293	0.316322	0.133809	0.811805	0.023705	0.136231	-0.0618727	0.324247
Q99650 (OSMR)	Control	-0.0639275	-0.248844	0.120989	0.49804	0.999812	0.01143	-0.064529	-0.261516	0.12863
Q99650 (OSMR)	Interaction	0.201024	-0.0564953	0.458543	0.126021	0.926596	0.0323463	0.204701	-0.0685583	0.47517
Q99653 (CHP1)	Pre-ETT	-0.0984025	-0.51837	0.321565	0.646063	0.999401	0.0307813	-0.0912263	-0.502739	0.325814
Q99653 (CHP1)	Post-ETT	-0.0346546	-0.454622	0.385313	0.871518	0.97369	0.0299683	-0.0277076	-0.478001	0.397135
Q99653 (CHP1)	Case	-0.0388012	-0.203431	0.125829	0.644125	0.959784	0.0116871	-0.0369403	-0.205137	0.139171
Q99653 (CHP1)	Control	-0.102549	-0.272407	0.0673085	0.23669	0.999812	0.0227738	-0.101365	-0.278775	0.0751795
Q99653 (CHP1)	Interaction	0.0637479	-0.172799	0.300295	0.597363	0.926596	0.0157355	0.0617217	-0.179834	0.305512
Q99665 (IL12RB2)	Pre-ETT	0.466521	-0.309481	1.24252	0.238676	0.999401	0.111621	0.459706	-0.318466	1.24982
Q99665 (IL12RB2)	Post-ETT	0.66526	-0.110742	1.44126	0.0929065	0.841369	0.198599	0.646012	-0.124049	1.43716
Q99665 (IL12RB2)	Case	0.0927223	-0.294721	0.480166	0.63903	0.958582	0.0288149	0.099158	-0.304215	0.513242
Q99665 (IL12RB2)	Control	-0.106017	-0.505763	0.293729	0.603202	0.999812	0.0346875	-0.109722	-0.526951	0.298153
Q99665 (IL12RB2)	Interaction	0.198739	-0.357956	0.755434	0.484113	0.926596	0.0435087	0.204057	-0.371692	0.776049
Q99674 (CGREF1)	Pre-ETT	-0.25399	-0.725991	0.218012	0.291572	0.999401	0.0832101	-0.246449	-0.743026	0.280111
Q99674 (CGREF1)	Post-ETT	-0.0526526	-0.524654	0.419349	0.826933	0.964586	0.0512342	-0.039279	-0.531816	0.463939
Q99674 (CGREF1)	Case	0.133102	-0.0738133	0.340018	0.207387	0.831576	0.0487136	0.134217	-0.0834137	0.353352
Q99674 (CGREF1)	Control	-0.0682347	-0.281721	0.145251	0.531022	0.999812	0.0254804	-0.066834	-0.29372	0.167567
Q99674 (CGREF1)	Interaction	0.201337	-0.0959682	0.498642	0.184409	0.926596	0.0617416	0.19819	-0.12362	0.516408
Q99697 (PITX2)	Pre-ETT	-0.131456	-0.527977	0.265065	0.515838	0.999401	0.0340672	-0.142378	-0.518865	0.264821
Q99697 (PITX2)	Post-ETT	-0.144535	-0.541055	0.251986	0.474967	0.885749	0.0325483	-0.134576	-0.511688	0.24946
Q99697 (PITX2)	Case	-0.0291319	-0.144607	0.0863432	0.620983	0.957369	0.00881371	-0.0284829	-0.144331	0.095769
Q99697 (PITX2)	Control	-0.0160532	-0.135195	0.103089	0.791714	0.999812	0.00806091	-0.0160678	-0.142898	0.105955
Q99697 (PITX2)	Interaction	-0.0130787	-0.178998	0.152841	0.877219	0.973468	0.00989097	-0.0133148	-0.184241	0.161393
Q99704 (DOK1)	Pre-ETT	-0.252448	-0.729321	0.224426	0.299471	0.999401	0.0527698	-0.260893	-0.728094	0.226282
Q99704 (DOK1)	Post-ETT	-0.385654	-0.862527	0.0912194	0.112955	0.841369	0.117514	-0.397853	-0.849749	0.0818779
Q99704 (DOK1)	Case	0.0283539	-0.263209	0.319916	0.848837	0.988269	0.0198915	0.0242611	-0.269157	0.310438
Q99704 (DOK1)	Control	0.16156	-0.139261	0.462381	0.292512	0.999812	0.0328438	0.164703	-0.157383	0.471605
Q99704 (DOK1)	Interaction	-0.133206	-0.552136	0.285723	0.533149	0.926596	0.0295966	-0.137304	-0.560196	0.285379
Q99706 (KIR2DL4)	Pre-ETT	0.013634	-0.542863	0.570131	0.961702	0.999401	0.0500783	0.00594711	-0.548914	0.565479
Q99706 (KIR2DL4)	Post-ETT	-0.0642149	-0.620712	0.492282	0.821075	0.963769	0.0517959	-0.0662535	-0.636796	0.503261
Q99706 (KIR2DL4)	Case	0.0581206	-0.44397	0.560211	0.820517	0.986358	0.0484317	0.0534248	-0.434329	0.543368
Q99706 (KIR2DL4)	Control	0.135969	-0.382065	0.654004	0.606947	0.999812	0.0559627	0.128412	-0.373775	0.643675
Q99706 (KIR2DL4)	Interaction	-0.0778489	-0.799274	0.643576	0.832498	0.967591	0.0609912	-0.0770323	-0.804403	0.6149
Q99706 (KIR2DL4)	Pre-ETT	0.419675	-0.648	1.48735	0.441057	0.999401	0.0804926	0.421904	-0.656683	1.43644
Q99706 (KIR2DL4)	Post-ETT	0.489	-0.578674	1.55667	0.36936	0.873184	0.0860434	0.461572	-0.522129	1.50318
Q99706 (KIR2DL4)	Case	0.0804575	-0.224783	0.385698	0.60542	0.955529	0.017771	0.0825082	-0.241293	0.399346
Q99706 (KIR2DL4)	Control	0.0111323	-0.303801	0.326065	0.944766	0.999812	0.0164247	0.0097479	-0.303338	0.337626
Q99706 (KIR2DL4)	Interaction	0.0693253	-0.369257	0.507908	0.756709	0.950923	0.0199889	0.0659883	-0.383679	0.521746
Q99714 (HSD17B10)	Pre-ETT	-0.0631166	-0.573721	0.447487	0.808568	0.999401	0.0588499	-0.0872202	-0.596924	0.44552
Q99714 (HSD17B10)	Post-ETT	-0.325185	-0.835789	0.185419	0.211948	0.841369	0.137055	-0.354624	-0.869195	0.168262
Q99714 (HSD17B10)	Case	-0.143944	-0.45852	0.170632	0.369803	0.899492	0.0464255	-0.150063	-0.466879	0.167255
Q99714 (HSD17B10)	Control	0.118124	-0.206441	0.442689	0.475648	0.999812	0.0415527	0.111223	-0.209114	0.457531
Q99714 (HSD17B10)	Interaction	-0.262068	-0.714064	0.189928	0.255794	0.926596	0.0790501	-0.259473	-0.728572	0.183527
Q99717 (SMAD5)	Pre-ETT	-0.0802082	-0.627337	0.466921	0.773862	0.999401	0.0568704	-0.0998287	-0.65268	0.456018
Q99717 (SMAD5)	Post-ETT	-0.310385	-0.857514	0.236744	0.266188	0.851945	0.100728	-0.319836	-0.878523	0.232622
Q99717 (SMAD5)	Case	-0.0340723	-0.365116	0.296971	0.84013	0.988269	0.0339903	-0.0318271	-0.376089	0.308187
Q99717 (SMAD5)	Control	0.196105	-0.145451	0.53766	0.260454	0.999812	0.0586746	0.186218	-0.161559	0.535525
Q99717 (SMAD5)	Interaction	-0.230177	-0.705834	0.24548	0.342899	0.926596	0.0605666	-0.219361	-0.709778	0.273042
Q99719 (SEPTIN5)	Pre-ETT	0.137354	-0.426799	0.701508	0.633225	0.999401	0.0598742	0.149477	-0.428979	0.729356
Q99719 (SEPTIN5)	Post-ETT	0.0858619	-0.478291	0.650015	0.765475	0.951171	0.0533831	0.0931498	-0.453036	0.660544
Q99719 (SEPTIN5)	Case	0.242629	-0.287919	0.773178	0.370079	0.899492	0.0750254	0.249387	-0.275149	0.755218
Q99719 (SEPTIN5)	Control	0.294122	-0.253274	0.841518	0.29229	0.999812	0.079131	0.296697	-0.234848	0.83891
Q99719 (SEPTIN5)	Interaction	-0.0514926	-0.813807	0.710822	0.894675	0.977601	0.0610591	-0.0531058	-0.810684	0.684119
Q99726 (SLC30A3)	Pre-ETT	-0.161962	-0.687215	0.363291	0.545607	0.999401	0.0581466	-0.153736	-0.690253	0.350991
Q99726 (SLC30A3)	Post-ETT	0.167563	-0.35769	0.692816	0.531804	0.901433	0.0610076	0.156404	-0.392971	0.690224
Q99726 (SLC30A3)	Case	0.327645	-0.0593419	0.714632	0.0970319	0.808661	0.162741	0.333112	-0.0582337	0.716229
Q99726 (SLC30A3)	Control	-0.00187997	-0.401155	0.397395	0.992637	0.999812	0.0404398	0.00340778	-0.419166	0.419092
Q99726 (SLC30A3)	Interaction	0.329525	-0.226514	0.885564	0.245426	0.926596	0.0899376	0.321373	-0.25179	0.883304
Q99727 (TIMP4)	Pre-ETT	0.213756	-0.29571	0.723222	0.410883	0.999401	0.061813	0.199657	-0.308972	0.727267
Q99727 (TIMP4)	Post-ETT	0.143248	-0.366218	0.652714	0.581574	0.909854	0.0537005	0.14041	-0.351145	0.663871
Q99727 (TIMP4)	Case	0.053325	-0.11618	0.22283	0.537506	0.942272	0.017806	0.0516338	-0.126807	0.227849
Q99727 (TIMP4)	Control	0.123833	-0.0510542	0.298721	0.165198	0.999812	0.0419992	0.121512	-0.0514369	0.308646
Q99727 (TIMP4)	Interaction	-0.0705084	-0.314061	0.173044	0.570435	0.926596	0.0216474	-0.0690718	-0.318091	0.175143
Q99728 (BARD1)	Pre-ETT	-0.0335	-0.427089	0.360089	0.867511	0.999401	0.0263387	-0.0410122	-0.451133	0.369019
Q99728 (BARD1)	Post-ETT	0.120866	-0.272723	0.514455	0.547255	0.905502	0.0328696	0.119095	-0.275073	0.516384
Q99728 (BARD1)	Case	0.114346	-0.0249996	0.253692	0.107762	0.811805	0.0322223	0.115483	-0.0302778	0.265583
Q99728 (BARD1)	Control	-0.04002	-0.18379	0.10375	0.585357	0.999812	0.0118701	-0.0411317	-0.19829	0.108968
Q99728 (BARD1)	Interaction	0.154366	-0.0458518	0.354584	0.13076	0.926596	0.0358896	0.155582	-0.0573528	0.36665
Q99729 (HNRNPAB)	Pre-ETT	-0.0844688	-0.610532	0.441595	0.752984	0.999401	0.0494282	-0.0701997	-0.601621	0.458158
Q99729 (HNRNPAB)	Post-ETT	-0.361924	-0.887987	0.16414	0.177522	0.841369	0.127362	-0.351993	-0.890668	0.160814
Q99729 (HNRNPAB)	Case	-0.0973387	-0.571596	0.376919	0.687484	0.961778	0.0493028	-0.0994721	-0.559924	0.371904
Q99729 (HNRNPAB)	Control	0.180116	-0.309201	0.669433	0.470629	0.999812	0.062263	0.183985	-0.307855	0.660657
Q99729 (HNRNPAB)	Interaction	-0.277455	-0.958888	0.403979	0.424856	0.926596	0.0772528	-0.278825	-0.959562	0.389913
Q99729 (HNRNPAB)	Pre-ETT	0.278	-0.291731	0.847732	0.338888	0.999401	0.0844924	0.281293	-0.307873	0.861735
Q99729 (HNRNPAB)	Post-ETT	0.0814595	-0.488272	0.651191	0.779298	0.957042	0.056651	0.0789444	-0.48614	0.649535
Q99729 (HNRNPAB)	Case	0.0710843	-0.455078	0.597247	0.791171	0.979387	0.0451492	0.0690797	-0.445758	0.587017
Q99729 (HNRNPAB)	Control	0.267625	-0.275245	0.810496	0.333931	0.999812	0.0741616	0.265829	-0.283107	0.81624
Q99729 (HNRNPAB)	Interaction	-0.196541	-0.952554	0.559472	0.610379	0.930387	0.0641493	-0.195948	-0.942292	0.514281
Q99731 (CCL19)	Pre-ETT	0.212594	-0.353293	0.778482	0.461533	0.999401	0.0728598	0.229531	-0.336879	0.810006
Q99731 (CCL19)	Post-ETT	0.241567	-0.324321	0.807454	0.402778	0.878247	0.0776996	0.245237	-0.326963	0.80866
Q99731 (CCL19)	Case	0.00175677	-0.202875	0.206388	0.986575	0.998241	0.017924	0.00140634	-0.215335	0.210071
Q99731 (CCL19)	Control	-0.0272153	-0.238345	0.183914	0.800542	0.999812	0.021707	-0.0325133	-0.234498	0.189309
Q99731 (CCL19)	Interaction	0.0289721	-0.265051	0.322995	0.846858	0.970047	0.0244497	0.0327287	-0.265962	0.333548
Q99733 (NAP1L4)	Pre-ETT	0.0524854	-0.482578	0.587549	0.847541	0.999401	0.0354816	0.0522371	-0.502646	0.57997
Q99733 (NAP1L4)	Post-ETT	-0.294839	-0.829902	0.240224	0.280138	0.852853	0.0642689	-0.302375	-0.833392	0.233278
Q99733 (NAP1L4)	Case	-0.133545	-0.610853	0.343762	0.583434	0.950877	0.0376373	-0.130664	-0.629945	0.325378
Q99733 (NAP1L4)	Control	0.213779	-0.278686	0.706243	0.394869	0.999812	0.0505776	0.221086	-0.284835	0.723302
Q99733 (NAP1L4)	Interaction	-0.347324	-1.03314	0.338492	0.320904	0.926596	0.0701503	-0.36193	-1.03929	0.342923
Q99747 (NAPG)	Pre-ETT	0.233195	-0.31397	0.780359	0.403542	0.999401	0.0472942	0.221643	-0.331227	0.793137
Q99747 (NAPG)	Post-ETT	-0.0995505	-0.646715	0.447614	0.721396	0.943279	0.0389006	-0.0971626	-0.662367	0.452648
Q99747 (NAPG)	Case	-0.200198	-0.675418	0.275021	0.408983	0.906632	0.0429642	-0.193682	-0.663943	0.292078
Q99747 (NAPG)	Control	0.132547	-0.357763	0.622857	0.596221	0.999812	0.0382405	0.137098	-0.357773	0.62009
Q99747 (NAPG)	Interaction	-0.332745	-1.01556	0.350071	0.339519	0.926596	0.0631443	-0.33998	-1.01505	0.342025
Q99759 (MAP3K3)	Pre-ETT	-0.0311946	-0.320518	0.258129	0.832636	0.999401	0.0237114	-0.0636514	-0.439541	0.263108
Q99759 (MAP3K3)	Post-ETT	-0.00392789	-0.293251	0.285395	0.978772	0.996246	0.0217149	-0.0318189	-0.396102	0.295468
Q99759 (MAP3K3)	Case	-0.0180571	-0.114423	0.0783091	0.713427	0.965699	0.00707092	-0.0190009	-0.119027	0.0859729
Q99759 (MAP3K3)	Control	-0.0453238	-0.14475	0.0541024	0.371613	0.999812	0.00942154	-0.0460434	-0.148449	0.0589493
Q99759 (MAP3K3)	Interaction	0.0272667	-0.111196	0.16573	0.699523	0.938716	0.00901781	0.0280567	-0.124444	0.178786
Q99784 (OLFM1)	Pre-ETT	-0.155017	-0.605374	0.29534	0.499906	0.999401	0.0612464	-0.140957	-0.600262	0.289957
Q99784 (OLFM1)	Post-ETT	-0.0543879	-0.504745	0.395969	0.812891	0.961925	0.051224	-0.0466847	-0.477445	0.403086
Q99784 (OLFM1)	Case	0.0586866	-0.0100358	0.127409	0.0941813	0.808661	0.0322293	0.0596302	-0.0160471	0.132489
Q99784 (OLFM1)	Control	-0.0419425	-0.112847	0.0289621	0.246299	0.999812	0.0161384	-0.042257	-0.114398	0.0336153
Q99784 (OLFM1)	Interaction	0.100629	0.00188582	0.199372	0.0457822	0.926596	0.0731211	0.100546	-0.00465746	0.204015
Q99807 (COQ7)	Pre-ETT	-0.00480248	-0.59319	0.583585	0.987236	0.999401	0.0355223	-0.00431623	-0.605703	0.568103
Q99807 (COQ7)	Post-ETT	0.14539	-0.442997	0.733777	0.628169	0.922115	0.0453151	0.165837	-0.438091	0.767349
Q99807 (COQ7)	Case	0.160022	0.0331996	0.286845	0.0133968	0.808661	0.156403	0.157937	0.0298689	0.296173
Q99807 (COQ7)	Control	0.00982956	-0.12102	0.140679	0.882947	0.999812	0.00939387	0.0101328	-0.12333	0.145827
Q99807 (COQ7)	Interaction	0.150193	-0.0320315	0.332417	0.106215	0.926596	0.0357089	0.148464	-0.03737	0.337345
Q99816 (TSG101)	Pre-ETT	-0.0139313	-0.578437	0.550574	0.961422	0.999401	0.0366358	-0.0223655	-0.595548	0.542256
Q99816 (TSG101)	Post-ETT	-0.281548	-0.846054	0.282957	0.328304	0.869013	0.057935	-0.28689	-0.845241	0.272563
Q99816 (TSG101)	Case	0.0107127	-0.473387	0.494812	0.965405	0.995009	0.0325937	0.0165081	-0.452902	0.504483
Q99816 (TSG101)	Control	0.27833	-0.221142	0.777801	0.274752	0.999812	0.0558164	0.274867	-0.245382	0.797964
Q99816 (TSG101)	Interaction	-0.267617	-0.963192	0.427958	0.450801	0.926596	0.0561504	-0.274337	-0.988551	0.461155
Q99828 (CIB1)	Pre-ETT	0.301449	-0.32454	0.927437	0.345255	0.999401	0.07916	0.290128	-0.326136	0.908062
Q99828 (CIB1)	Post-ETT	0.693378	0.0673898	1.31937	0.0299341	0.841369	0.554095	0.694095	0.0548279	1.31257
Q99828 (CIB1)	Case	0.0877193	-0.321202	0.496641	0.674165	0.961634	0.0368967	0.0834493	-0.344871	0.496449
Q99828 (CIB1)	Control	-0.30421	-0.726117	0.117696	0.157594	0.999812	0.100504	-0.309445	-0.732982	0.13704
Q99828 (CIB1)	Interaction	0.39193	-0.195626	0.979485	0.191078	0.926596	0.100215	0.395648	-0.206394	1.0134
Q99829 (CPNE1)	Pre-ETT	-0.376202	-0.773535	0.0211318	0.0634927	0.999401	0.159631	-0.376436	-0.782108	0.0257437
Q99829 (CPNE1)	Post-ETT	-0.240967	-0.638301	0.156366	0.234581	0.843953	0.0576694	-0.250713	-0.641645	0.148795
Q99829 (CPNE1)	Case	0.113382	-0.015651	0.242415	0.0850277	0.808661	0.038249	0.110499	-0.0210884	0.245847
Q99829 (CPNE1)	Control	-0.0218526	-0.154983	0.111278	0.747667	0.999812	0.00919537	-0.0210466	-0.159928	0.115468
Q99829 (CPNE1)	Interaction	0.135235	-0.0501654	0.320634	0.152821	0.926596	0.0309679	0.137287	-0.0495905	0.322498
Q99829 (CPNE1)	Pre-ETT	-0.132	-0.896769	0.632769	0.735143	0.999401	0.0512749	-0.118829	-0.888316	0.630778
Q99829 (CPNE1)	Post-ETT	-0.331499	-1.09627	0.43327	0.395563	0.876255	0.0750326	-0.333014	-1.08932	0.427631
Q99829 (CPNE1)	Case	-0.0526912	-0.456	0.350617	0.797901	0.980792	0.0280567	-0.0468798	-0.464618	0.360734
Q99829 (CPNE1)	Control	0.146808	-0.269308	0.562923	0.489261	0.999812	0.0414761	0.146812	-0.293344	0.584558
Q99829 (CPNE1)	Interaction	-0.199499	-0.77899	0.379992	0.499836	0.926596	0.0414971	-0.195248	-0.805398	0.377356
Q99856 (ARID3A)	Pre-ETT	0.15061	-0.445886	0.747107	0.620689	0.999401	0.0584592	0.152158	-0.450588	0.761249
Q99856 (ARID3A)	Post-ETT	-0.101978	-0.698475	0.494519	0.737566	0.944495	0.0567259	-0.100715	-0.680928	0.485695
Q99856 (ARID3A)	Case	0.0316992	-0.476176	0.539574	0.902636	0.995009	0.0459421	0.0330264	-0.497028	0.526916
Q99856 (ARID3A)	Control	0.284287	-0.239714	0.808289	0.287627	0.999812	0.0794597	0.278782	-0.247707	0.815527
Q99856 (ARID3A)	Interaction	-0.252588	-0.982324	0.477148	0.497509	0.926596	0.0721984	-0.256386	-0.994931	0.475818
Q99873 (PRMT1)	Pre-ETT	0.139235	-0.368068	0.646539	0.590622	0.999401	0.0363718	0.120339	-0.382196	0.631158
Q99873 (PRMT1)	Post-ETT	0.246062	-0.261241	0.753365	0.341777	0.869013	0.0501853	0.233426	-0.269118	0.731889
Q99873 (PRMT1)	Case	0.159486	-0.13636	0.455332	0.290701	0.879287	0.0347668	0.162116	-0.147857	0.462248
Q99873 (PRMT1)	Control	0.0526591	-0.252581	0.357899	0.735267	0.999812	0.0209104	0.0532116	-0.257209	0.357554
Q99873 (PRMT1)	Interaction	0.106827	-0.318257	0.531911	0.622328	0.93301	0.0270763	0.106785	-0.30475	0.534853
Q99895 (CTRC)	Pre-ETT	-0.25698	-0.738782	0.224822	0.295843	0.999401	0.0938544	-0.257758	-0.719674	0.209939
Q99895 (CTRC)	Post-ETT	-0.417084	-0.898886	0.0647182	0.089755	0.841369	0.236474	-0.413922	-0.887393	0.0696561
Q99895 (CTRC)	Case	-0.0933821	-0.291827	0.105063	0.356373	0.896592	0.0375581	-0.096816	-0.296321	0.110554
Q99895 (CTRC)	Control	0.0667219	-0.138024	0.271468	0.523014	0.999812	0.0282903	0.067917	-0.13725	0.282126
Q99895 (CTRC)	Interaction	-0.160104	-0.445238	0.12503	0.271102	0.926596	0.0547489	-0.160651	-0.450506	0.128483
Q99933 (BAG1)	Pre-ETT	0.183466	-0.328675	0.695607	0.482601	0.999401	0.0427823	0.192434	-0.306044	0.69349
Q99933 (BAG1)	Post-ETT	-0.0704068	-0.582548	0.441734	0.787586	0.958065	0.0349497	-0.0679697	-0.568106	0.46378
Q99933 (BAG1)	Case	-0.0499939	-0.515599	0.415611	0.833317	0.988269	0.0287607	-0.0426971	-0.507757	0.402309
Q99933 (BAG1)	Control	0.203879	-0.276511	0.684268	0.405513	0.999812	0.0437311	0.199409	-0.267702	0.668131
Q99933 (BAG1)	Interaction	-0.253873	-0.922873	0.415128	0.457017	0.926596	0.0495338	-0.249527	-0.897196	0.380241
Q99935 (OPRPN)	Pre-ETT	0.177927	-0.391962	0.747816	0.540586	0.999401	0.0659012	0.182449	-0.414854	0.774153
Q99935 (OPRPN)	Post-ETT	0.188943	-0.380947	0.758832	0.515814	0.894932	0.0689048	0.18285	-0.390863	0.757893
Q99935 (OPRPN)	Case	-0.0328058	-0.242039	0.176427	0.758612	0.977414	0.019416	-0.031842	-0.243859	0.184475
Q99935 (OPRPN)	Control	-0.0438214	-0.259698	0.172055	0.690735	0.999812	0.0247874	-0.0384128	-0.271733	0.185081
Q99935 (OPRPN)	Interaction	0.0110156	-0.289619	0.31165	0.942749	0.988121	0.0261504	0.00596739	-0.301681	0.318765
Q99941 (ATF6B)	Pre-ETT	-0.358056	-0.846409	0.130297	0.15071	0.999401	0.0990669	-0.366978	-0.862413	0.116564
Q99941 (ATF6B)	Post-ETT	-0.239595	-0.727947	0.248758	0.336254	0.869013	0.0490575	-0.23618	-0.724278	0.235276
Q99941 (ATF6B)	Case	0.0594872	-0.126658	0.245633	0.531083	0.941073	0.0150129	0.0581942	-0.141455	0.253648
Q99941 (ATF6B)	Control	-0.0589743	-0.251031	0.133082	0.547279	0.999812	0.0151678	-0.0558177	-0.260511	0.152222
Q99941 (ATF6B)	Interaction	0.118462	-0.149	0.385923	0.385346	0.926596	0.0224669	0.11639	-0.157622	0.397628
Q99954 (SMR3A)	Pre-ETT	0.00983394	-0.4428	0.462468	0.966035	0.999401	0.0554137	0.000244507	-0.469317	0.450693
Q99954 (SMR3A)	Post-ETT	0.148007	-0.304627	0.60064	0.521595	0.896164	0.0603979	0.136386	-0.316136	0.609836
Q99954 (SMR3A)	Case	0.0457009	-0.049481	0.140883	0.346672	0.89442	0.0186977	0.0454672	-0.0553209	0.144963
Q99954 (SMR3A)	Control	-0.0924719	-0.190676	0.00573246	0.0649568	0.999812	0.067301	-0.0939952	-0.201046	0.0133055
Q99954 (SMR3A)	Interaction	0.138173	0.00141138	0.274934	0.0476821	0.926596	0.0890945	0.136862	-0.0124728	0.284609
Q99958 (FOXC2)	Pre-ETT	-0.160092	-0.567134	0.246951	0.440788	0.999401	0.0752261	-0.159044	-0.576709	0.247824
Q99958 (FOXC2)	Post-ETT	-0.213278	-0.62032	0.193765	0.304439	0.860277	0.0927581	-0.215551	-0.625998	0.183214
Q99958 (FOXC2)	Case	-0.0456183	-0.147668	0.056431	0.38095	0.901558	0.0192807	-0.0467498	-0.151685	0.054711
Q99958 (FOXC2)	Control	0.00756768	-0.0977221	0.112857	0.887971	0.999812	0.014197	0.00765462	-0.10255	0.11353
Q99958 (FOXC2)	Interaction	-0.053186	-0.199815	0.0934428	0.477128	0.926596	0.0235911	-0.0536658	-0.2066	0.0979545
Q99959 (PKP2)	Pre-ETT	0.0664925	-0.454942	0.587927	0.80264	0.999401	0.0317249	0.0575242	-0.452797	0.576708
Q99959 (PKP2)	Post-ETT	-0.0708675	-0.592302	0.450567	0.78995	0.958419	0.0369596	-0.0775453	-0.586031	0.426445
Q99959 (PKP2)	Case	0.0722845	-0.0910333	0.235602	0.385679	0.902247	0.0157102	0.0715644	-0.100815	0.244297
Q99959 (PKP2)	Control	0.209645	0.0411407	0.378148	0.0147485	0.999812	0.195269	0.209025	0.0338218	0.384525
Q99959 (PKP2)	Interaction	-0.13736	-0.372022	0.0973019	0.25127	0.926596	0.0271433	-0.139216	-0.386599	0.0984323
Q99962 (SH3GL2)	Pre-ETT	-0.0896015	-0.619398	0.440195	0.740284	0.999401	0.0372345	-0.11289	-0.628094	0.425848
Q99962 (SH3GL2)	Post-ETT	-0.374728	-0.904524	0.155069	0.165658	0.841369	0.104328	-0.396012	-0.915963	0.126723
Q99962 (SH3GL2)	Case	-0.0312141	-0.402529	0.340101	0.869131	0.991043	0.0255692	-0.0318867	-0.413409	0.355028
Q99962 (SH3GL2)	Control	0.253912	-0.129194	0.637018	0.19394	0.999812	0.058596	0.258113	-0.14397	0.640814
Q99962 (SH3GL2)	Interaction	-0.285126	-0.818647	0.248395	0.294892	0.926596	0.0523126	-0.279598	-0.827546	0.267182
Q99962 (SH3GL2)	Pre-ETT	-0.0735245	-0.610449	0.4634	0.788399	0.999401	0.035831	-0.0943415	-0.623701	0.439733
Q99962 (SH3GL2)	Post-ETT	-0.372977	-0.909901	0.163948	0.173357	0.841369	0.111197	-0.396825	-0.957231	0.155686
Q99962 (SH3GL2)	Case	-0.0554767	-0.436502	0.325548	0.775362	0.978916	0.025574	-0.0546832	-0.446938	0.320361
Q99962 (SH3GL2)	Control	0.243975	-0.149148	0.637099	0.223845	0.999812	0.0519687	0.242748	-0.173505	0.646079
Q99962 (SH3GL2)	Interaction	-0.299452	-0.846925	0.24802	0.2837	0.926596	0.0592022	-0.304653	-0.866471	0.275932
Q99963 (SH3GL3)	Pre-ETT	-0.0857881	-0.613928	0.442351	0.750207	0.999401	0.0384002	-0.100165	-0.632643	0.429967
Q99963 (SH3GL3)	Post-ETT	-0.406101	-0.93424	0.122039	0.131793	0.841369	0.130054	-0.421766	-0.938099	0.109748
Q99963 (SH3GL3)	Case	-0.0753579	-0.438108	0.287392	0.683887	0.961634	0.0244305	-0.0729887	-0.452279	0.29662
Q99963 (SH3GL3)	Control	0.244955	-0.129314	0.619223	0.19957	0.999812	0.0565519	0.248314	-0.130236	0.644078
Q99963 (SH3GL3)	Interaction	-0.320313	-0.841527	0.200901	0.228397	0.926596	0.0617817	-0.328327	-0.871279	0.201123
Q99963 (SH3GL3)	Pre-ETT	-0.487998	-0.969099	-0.00689687	0.0468049	0.999401	0.19287	-0.480536	-0.980125	0.00908102
Q99963 (SH3GL3)	Post-ETT	-0.498014	-0.979116	-0.0169134	0.0424718	0.841369	0.19878	-0.489644	-1.01301	0.00761165
Q99963 (SH3GL3)	Case	-0.0303067	-0.142862	0.0822485	0.597678	0.954428	0.00866921	-0.0311862	-0.14935	0.0838165
Q99963 (SH3GL3)	Control	-0.0202902	-0.136419	0.095839	0.732015	0.999812	0.00836123	-0.0220034	-0.141987	0.0981472
Q99963 (SH3GL3)	Interaction	-0.0100165	-0.171741	0.151708	0.903381	0.979553	0.00991563	-0.00961605	-0.178175	0.15896
Q99969 (RARRES2)	Pre-ETT	0.359038	-0.0220685	0.740144	0.0648241	0.999401	0.217633	0.360117	-0.00453998	0.742781
Q99969 (RARRES2)	Post-ETT	0.164573	-0.216534	0.545679	0.397347	0.876944	0.0536133	0.16392	-0.222288	0.546054
Q99969 (RARRES2)	Case	-0.138567	-0.296831	0.0196968	0.0861555	0.808661	0.0777897	-0.140331	-0.301264	0.0251143
Q99969 (RARRES2)	Control	0.0558983	-0.107391	0.219187	0.502254	0.999812	0.0207059	0.0551016	-0.114322	0.224181
Q99969 (RARRES2)	Interaction	-0.194465	-0.421865	0.0329348	0.093719	0.926596	0.0719237	-0.191134	-0.432325	0.0346431
Q99983 (OMD)	Pre-ETT	-0.239008	-0.740446	0.26243	0.350198	0.999401	0.0808044	-0.228796	-0.699681	0.248244
Q99983 (OMD)	Post-ETT	-0.201212	-0.70265	0.300226	0.431589	0.883851	0.069939	-0.1941	-0.663271	0.312526
Q99983 (OMD)	Case	0.0283893	-0.0751378	0.131916	0.590948	0.952214	0.0133294	0.0292074	-0.0833826	0.140779
Q99983 (OMD)	Control	-0.00940625	-0.116221	0.0974083	0.862968	0.999812	0.0113697	-0.0104608	-0.124979	0.099451
Q99983 (OMD)	Interaction	0.0377955	-0.110957	0.186548	0.618487	0.93301	0.0161009	0.0391772	-0.118213	0.194116
Q99983 (OMD)	Pre-ETT	-0.300849	-0.821453	0.219756	0.257369	0.999401	0.0877372	-0.295683	-0.791474	0.205751
Q99983 (OMD)	Post-ETT	-0.287549	-0.808154	0.233055	0.279003	0.852853	0.083294	-0.283475	-0.800218	0.236607
Q99983 (OMD)	Case	0.00960572	-0.156191	0.175402	0.909591	0.995009	0.0160644	0.0126235	-0.166431	0.182474
Q99983 (OMD)	Control	-0.00369382	-0.174755	0.167368	0.966242	0.999812	0.0178344	-0.00153747	-0.18508	0.180645
Q99983 (OMD)	Interaction	0.0132995	-0.224924	0.251523	0.912869	0.981503	0.0217248	0.00977995	-0.229974	0.255162
Q99985 (SEMA3C)	Pre-ETT	-0.106471	-0.552214	0.339271	0.639668	0.999401	0.0578971	-0.113565	-0.563113	0.327212
Q99985 (SEMA3C)	Post-ETT	0.16704	-0.278703	0.612782	0.462652	0.885467	0.0666927	0.16566	-0.276789	0.609322
Q99985 (SEMA3C)	Case	0.105208	-0.140146	0.350562	0.400666	0.904554	0.0384852	0.104611	-0.145817	0.350156
Q99985 (SEMA3C)	Control	-0.168303	-0.421449	0.0848419	0.192547	0.999812	0.0708264	-0.167337	-0.42593	0.104811
Q99985 (SEMA3C)	Interaction	0.273511	-0.0790242	0.626047	0.128355	0.926596	0.107698	0.268511	-0.0967025	0.636167
Q99986 (VRK1)	Pre-ETT	-0.168944	-0.657002	0.319114	0.497485	0.999401	0.0385694	-0.153972	-0.644627	0.289464
Q99986 (VRK1)	Post-ETT	-0.140996	-0.629054	0.347062	0.571247	0.908079	0.0364268	-0.135767	-0.620154	0.324522
Q99986 (VRK1)	Case	-0.0267007	-0.129007	0.0756053	0.608981	0.955853	0.00774085	-0.0267723	-0.133618	0.0769334
Q99986 (VRK1)	Control	-0.0546489	-0.160203	0.0509057	0.310233	0.999812	0.0120222	-0.054804	-0.163	0.0548957
Q99986 (VRK1)	Interaction	0.0279482	-0.119049	0.174946	0.709415	0.941519	0.00939971	0.0262889	-0.127189	0.183734
Q99999 (GAL3ST1)	Pre-ETT	-0.101554	-0.657879	0.454772	0.720509	0.999401	0.0552097	-0.103237	-0.669205	0.47685
Q99999 (GAL3ST1)	Post-ETT	0.128093	-0.428233	0.684419	0.651789	0.931875	0.0619501	0.123538	-0.456998	0.682492
Q99999 (GAL3ST1)	Case	0.251917	-0.105112	0.608946	0.166684	0.826931	0.0877203	0.250465	-0.121577	0.616863
Q99999 (GAL3ST1)	Control	0.0222706	-0.346096	0.390637	0.905675	0.999812	0.036693	0.0260836	-0.343383	0.421356
Q99999 (GAL3ST1)	Interaction	0.229646	-0.283348	0.742641	0.380272	0.926596	0.0645561	0.229158	-0.34396	0.753499
Q9BPU6 (DPYSL5)	Pre-ETT	-0.0269531	-0.649655	0.595749	0.932392	0.999401	0.0403784	-0.0466393	-0.62267	0.56599
Q9BPU6 (DPYSL5)	Post-ETT	0.0712501	-0.551452	0.693952	0.822554	0.963769	0.0406673	0.0565251	-0.551411	0.640736
Q9BPU6 (DPYSL5)	Case	0.0775149	-0.0926581	0.247688	0.371977	0.899492	0.0173109	0.079305	-0.0977219	0.252765
Q9BPU6 (DPYSL5)	Control	-0.0206883	-0.196265	0.154888	0.817358	0.999812	0.0118922	-0.0198535	-0.210217	0.160171
Q9BPU6 (DPYSL5)	Interaction	0.0982032	-0.146309	0.342715	0.431176	0.926596	0.0195056	0.0970039	-0.153104	0.357659
Q9BPU9 (B9D2)	Pre-ETT	-0.535934	-0.958083	-0.113785	0.0128375	0.983178	0.692804	-0.54214	-0.943198	-0.122276
Q9BPU9 (B9D2)	Post-ETT	-0.365204	-0.787354	0.056945	0.0899657	0.841369	0.129997	-0.368972	-0.783766	0.0509271
Q9BPU9 (B9D2)	Case	0.144894	-0.00272504	0.292513	0.0543818	0.808661	0.0597232	0.146192	-0.00935074	0.288523
Q9BPU9 (B9D2)	Control	-0.0258354	-0.178142	0.126471	0.739539	0.999812	0.0108855	-0.0270793	-0.178037	0.131851
Q9BPU9 (B9D2)	Interaction	0.17073	-0.041376	0.382835	0.114651	0.926596	0.0430491	0.171002	-0.0465717	0.388724
Q9BPW9 (DHRS9)	Pre-ETT	0.0784768	-0.447822	0.604776	0.770094	0.999401	0.0359393	0.0812253	-0.461689	0.624135
Q9BPW9 (DHRS9)	Post-ETT	-0.295375	-0.821674	0.230923	0.271335	0.852853	0.0623467	-0.299452	-0.815909	0.244511
Q9BPW9 (DHRS9)	Case	-0.217776	-0.578818	0.143266	0.237116	0.84665	0.0537148	-0.219254	-0.600853	0.147553
Q9BPW9 (DHRS9)	Control	0.156076	-0.21643	0.528583	0.41153	0.999812	0.034798	0.158918	-0.225225	0.553725
Q9BPW9 (DHRS9)	Interaction	-0.373852	-0.892613	0.144908	0.15781	0.926596	0.0839736	-0.381697	-0.920028	0.153234
Q9BPX1 (HSD17B14)	Pre-ETT	0.859403	0.0707817	1.64802	0.0326893	0.999401	0.515453	0.863492	0.058308	1.62189
Q9BPX1 (HSD17B14)	Post-ETT	0.892493	0.103872	1.68111	0.0265468	0.841369	0.747411	0.885989	0.117417	1.6824
Q9BPX1 (HSD17B14)	Case	-0.0198574	-0.215014	0.175299	0.841927	0.988269	0.0130721	-0.0218537	-0.2184	0.185578
Q9BPX1 (HSD17B14)	Control	-0.052948	-0.254302	0.148406	0.606279	0.999812	0.0153021	-0.0508461	-0.260858	0.158536
Q9BPX1 (HSD17B14)	Interaction	0.0330906	-0.247319	0.3135	0.817088	0.962346	0.017566	0.034614	-0.270695	0.342278
Q9BPY3 (FAM118B)	Pre-ETT	-0.112171	-0.630815	0.406472	0.671641	0.999401	0.0363056	-0.123116	-0.62713	0.386399
Q9BPY3 (FAM118B)	Post-ETT	-0.328614	-0.847257	0.19003	0.214296	0.841369	0.0682259	-0.327169	-0.853084	0.167151
Q9BPY3 (FAM118B)	Case	-0.0482308	-0.338288	0.241826	0.744497	0.974897	0.020861	-0.0509722	-0.350463	0.252108
Q9BPY3 (FAM118B)	Control	0.168212	-0.131056	0.46748	0.270612	0.999812	0.0376627	0.170987	-0.128867	0.47283
Q9BPY3 (FAM118B)	Interaction	-0.216443	-0.633209	0.200324	0.308733	0.926596	0.0417538	-0.221075	-0.634929	0.208767
Q9BPY8 (HOPX)	Pre-ETT	0.237428	-0.38347	0.858327	0.453568	0.999401	0.0490836	0.229624	-0.390434	0.872537
Q9BPY8 (HOPX)	Post-ETT	0.373881	-0.247018	0.99478	0.237916	0.843953	0.0861539	0.387694	-0.276152	1.04447
Q9BPY8 (HOPX)	Case	0.0723549	-0.0656727	0.210383	0.30422	0.884485	0.0164866	0.0728188	-0.0751693	0.220854
Q9BPY8 (HOPX)	Control	-0.0640971	-0.206508	0.0783134	0.377693	0.999812	0.0147211	-0.0662907	-0.210875	0.0867531
Q9BPY8 (HOPX)	Interaction	0.136452	-0.0618718	0.334776	0.177495	0.926596	0.0281218	0.139857	-0.0762763	0.349497
Q9BQ08 (RETNLB)	Pre-ETT	-0.14029	-0.597367	0.316788	0.547463	0.999401	0.035131	-0.138881	-0.581292	0.312727
Q9BQ08 (RETNLB)	Post-ETT	0.025403	-0.431675	0.482481	0.913259	0.981058	0.0298828	0.0249979	-0.408313	0.487964
Q9BQ08 (RETNLB)	Case	0.167105	-0.139687	0.473897	0.285718	0.87515	0.0358759	0.165223	-0.169969	0.484744
Q9BQ08 (RETNLB)	Control	0.00141247	-0.315122	0.317947	0.993022	0.999812	0.0204073	-0.000992653	-0.313801	0.331495
Q9BQ08 (RETNLB)	Interaction	0.165693	-0.27512	0.606505	0.461298	0.926596	0.0335422	0.162233	-0.291717	0.607165
Q9BQ16 (SPOCK3)	Pre-ETT	-0.235379	-0.757489	0.286732	0.376915	0.999401	0.0809917	-0.228033	-0.750497	0.305051
Q9BQ16 (SPOCK3)	Post-ETT	-0.0383311	-0.560441	0.483779	0.885586	0.975909	0.0581653	-0.0300371	-0.550616	0.493083
Q9BQ16 (SPOCK3)	Case	0.24481	-0.145812	0.635432	0.219317	0.834501	0.0858824	0.245104	-0.15685	0.645919
Q9BQ16 (SPOCK3)	Control	0.0477624	-0.355263	0.450788	0.816325	0.999812	0.0445103	0.0444717	-0.385302	0.475301
Q9BQ16 (SPOCK3)	Interaction	0.197048	-0.364215	0.75831	0.491388	0.926596	0.0673981	0.195938	-0.384356	0.778529
Q9BQ48 (MRPL34)	Pre-ETT	-0.156475	-0.591214	0.278264	0.480532	0.999401	0.0654272	-0.143008	-0.587244	0.292995
Q9BQ48 (MRPL34)	Post-ETT	-0.179716	-0.614455	0.255023	0.41781	0.880428	0.0725639	-0.16858	-0.575812	0.283046
Q9BQ48 (MRPL34)	Case	-0.0430693	-0.253062	0.166923	0.687694	0.961778	0.0302623	-0.0450978	-0.258599	0.182405
Q9BQ48 (MRPL34)	Control	-0.0198282	-0.236489	0.196833	0.857647	0.999812	0.0284777	-0.0157435	-0.235281	0.207092
Q9BQ48 (MRPL34)	Interaction	-0.023241	-0.324967	0.278485	0.879999	0.973468	0.0347316	-0.0221316	-0.342431	0.297094
Q9BQ50 (TREX2)	Pre-ETT	-0.286776	-0.657412	0.0838598	0.129392	0.999401	0.0997448	-0.289301	-0.637804	0.0585429
Q9BQ50 (TREX2)	Post-ETT	-0.300981	-0.671617	0.0696549	0.11147	0.841369	0.104776	-0.297881	-0.657202	0.0556479
Q9BQ50 (TREX2)	Case	-0.00385431	-0.0246719	0.0169633	0.716694	0.96704	0.00157957	-0.00404516	-0.0283985	0.0202618
Q9BQ50 (TREX2)	Control	0.0103506	-0.011128	0.0318293	0.344908	0.999812	0.00228116	0.0104671	-0.0143201	0.035215
Q9BQ50 (TREX2)	Interaction	-0.0142049	-0.0441165	0.0157067	0.351967	0.926596	0.00265904	-0.0142101	-0.049595	0.020033
Q9BQ51 (PDCD1LG2)	Pre-ETT	-0.0875941	-0.5801	0.404911	0.727399	0.999401	0.0552656	-0.090139	-0.589411	0.40371
Q9BQ51 (PDCD1LG2)	Post-ETT	0.0952978	-0.397208	0.587803	0.704506	0.93918	0.0511476	0.0959805	-0.37915	0.597422
Q9BQ51 (PDCD1LG2)	Case	0.139616	-0.0614534	0.340685	0.173535	0.826931	0.0482047	0.14171	-0.0639453	0.339772
Q9BQ51 (PDCD1LG2)	Control	-0.0432763	-0.25073	0.164177	0.682641	0.999812	0.0226672	-0.0444294	-0.256367	0.168725
Q9BQ51 (PDCD1LG2)	Interaction	0.182892	-0.106013	0.471796	0.214694	0.926596	0.0588285	0.182889	-0.116574	0.476688
Q9BQ65 (USB1)	Pre-ETT	-0.0126143	-0.667514	0.642286	0.969886	0.999401	0.0437491	-0.00420862	-0.674781	0.647727
Q9BQ65 (USB1)	Post-ETT	0.0776671	-0.577233	0.732567	0.816196	0.962168	0.0431343	0.0809421	-0.558643	0.718835
Q9BQ65 (USB1)	Case	0.0484922	-0.139684	0.236668	0.613506	0.95708	0.014134	0.0492123	-0.146978	0.251005
Q9BQ65 (USB1)	Control	-0.0417892	-0.235941	0.152362	0.673124	0.999812	0.0135701	-0.0403863	-0.24624	0.16184
Q9BQ65 (USB1)	Interaction	0.0902814	-0.180098	0.360661	0.512825	0.926596	0.0194238	0.0907696	-0.191201	0.375231
Q9BQ69 (MACROD1)	Pre-ETT	0.30551	-0.118948	0.729968	0.158329	0.999401	0.0536218	0.288625	-0.158795	0.716982
Q9BQ69 (MACROD1)	Post-ETT	0.505135	0.0806773	0.929594	0.0196746	0.841369	0.281075	0.494917	0.0252472	0.928499
Q9BQ69 (MACROD1)	Case	0.257839	0.0071757	0.508503	0.0437925	0.808661	0.100248	0.259912	0.00340524	0.5166
Q9BQ69 (MACROD1)	Control	0.058214	-0.200409	0.316837	0.659088	0.999812	0.0193042	0.0582596	-0.219355	0.328905
Q9BQ69 (MACROD1)	Interaction	0.199625	-0.160539	0.559789	0.277331	0.926596	0.0381029	0.198921	-0.169095	0.567722
Q9BQ89 (FAM110A)	Pre-ETT	-0.0573537	-0.562756	0.448048	0.823988	0.999401	0.0555212	-0.0553519	-0.548356	0.460969
Q9BQ89 (FAM110A)	Post-ETT	0.282562	-0.22284	0.787964	0.273173	0.852853	0.100875	0.284964	-0.235635	0.805591
Q9BQ89 (FAM110A)	Case	0.387875	0.013004	0.762745	0.042565	0.808661	0.29619	0.385178	0.00964305	0.78532
Q9BQ89 (FAM110A)	Control	0.047959	-0.338815	0.434733	0.807982	0.999812	0.0427069	0.0482233	-0.368681	0.444382
Q9BQ89 (FAM110A)	Interaction	0.339916	-0.198714	0.878546	0.21613	0.926596	0.105474	0.342654	-0.225909	0.911358
Q9BQA9 (CYBC1)	Pre-ETT	-0.173978	-0.618963	0.271006	0.443498	0.999401	0.0685217	-0.161876	-0.601901	0.271934
Q9BQA9 (CYBC1)	Post-ETT	0.0561043	-0.38888	0.501089	0.804819	0.960779	0.054364	0.0649484	-0.381804	0.508037
Q9BQA9 (CYBC1)	Case	0.236362	0.0207398	0.451984	0.0316752	0.808661	0.278459	0.239224	0.0212527	0.459717
Q9BQA9 (CYBC1)	Control	0.00627945	-0.21619	0.228749	0.955882	0.999812	0.0265061	0.00739688	-0.21431	0.239306
Q9BQA9 (CYBC1)	Interaction	0.230083	-0.0797326	0.539898	0.145515	0.926596	0.0871799	0.22653	-0.0847031	0.545341
Q9BQB4 (SOST)	Pre-ETT	0.133511	-0.295886	0.562908	0.542255	0.999401	0.0321298	0.123353	-0.311763	0.572212
Q9BQB4 (SOST)	Post-ETT	0.192209	-0.237187	0.621606	0.380306	0.874204	0.0409017	0.180378	-0.257126	0.60731
Q9BQB4 (SOST)	Case	-0.0416105	-0.208285	0.125065	0.624625	0.957855	0.0126855	-0.0444074	-0.217246	0.131954
Q9BQB4 (SOST)	Control	-0.100309	-0.272276	0.0716589	0.252936	0.999812	0.022435	-0.101187	-0.277293	0.0805998
Q9BQB4 (SOST)	Interaction	0.0586983	-0.180787	0.298184	0.63095	0.93301	0.0150191	0.059175	-0.191229	0.302386
Q9BQB4 (SOST)	Pre-ETT	-0.37142	-0.757086	0.0142464	0.0590846	0.999401	0.288009	-0.370957	-0.771081	0.0268762
Q9BQB4 (SOST)	Post-ETT	-0.398464	-0.78413	-0.0127979	0.042867	0.841369	0.349925	-0.398752	-0.800848	0.00708107
Q9BQB4 (SOST)	Case	-0.0588329	-0.178133	0.0604673	0.333766	0.891534	0.0224668	-0.0584704	-0.181957	0.0678883
Q9BQB4 (SOST)	Control	-0.0317887	-0.154877	0.0912998	0.612732	0.999812	0.0181754	-0.0314414	-0.158795	0.0983651
Q9BQB4 (SOST)	Interaction	-0.0270443	-0.19846	0.144371	0.757151	0.950923	0.0195691	-0.0296703	-0.203154	0.15053
Q9BQC3 (DPH2)	Pre-ETT	0.343619	-0.530904	1.21814	0.441233	0.999401	0.0678144	0.351175	-0.556829	1.27101
Q9BQC3 (DPH2)	Post-ETT	0.143468	-0.731055	1.01799	0.747803	0.946846	0.0513061	0.151103	-0.754895	1.03927
Q9BQC3 (DPH2)	Case	-0.100497	-0.360939	0.159945	0.449475	0.923785	0.0211314	-0.103348	-0.36813	0.177498
Q9BQC3 (DPH2)	Control	0.0996546	-0.169057	0.368367	0.467304	0.999812	0.0216191	0.106802	-0.174533	0.362101
Q9BQC3 (DPH2)	Interaction	-0.200151	-0.574365	0.174063	0.2945	0.926596	0.0307808	-0.203764	-0.575541	0.174277
Q9BQD3 (KXD1)	Pre-ETT	0.204707	-0.703669	1.11308	0.658715	0.999401	0.0638552	0.167117	-0.751243	1.12764
Q9BQD3 (KXD1)	Post-ETT	0.543847	-0.364529	1.45222	0.240621	0.843953	0.12033	0.531044	-0.350467	1.45423
Q9BQD3 (KXD1)	Case	0.190737	-0.0953179	0.476791	0.191256	0.826931	0.0466048	0.193033	-0.120724	0.494093
Q9BQD3 (KXD1)	Control	-0.148403	-0.443541	0.146735	0.324368	0.999812	0.0325026	-0.15093	-0.452211	0.165293
Q9BQD3 (KXD1)	Interaction	0.33914	-0.0718755	0.750155	0.105831	0.926596	0.0930801	0.344686	-0.0913122	0.757687
Q9BQD7 (ANTKMT)	Pre-ETT	-0.626741	-1.0886	-0.164881	0.00782198	0.886013	1.99217	-0.620352	-1.08143	-0.176778
Q9BQD7 (ANTKMT)	Post-ETT	-0.461018	-0.922878	0.000841789	0.050419	0.841369	0.439182	-0.451204	-0.93093	-0.00571364
Q9BQD7 (ANTKMT)	Case	0.0606194	-0.0689455	0.190184	0.359139	0.897642	0.0217355	0.0619384	-0.0709574	0.200323
Q9BQD7 (ANTKMT)	Control	-0.105103	-0.238782	0.0285757	0.123318	0.999812	0.0529729	-0.105057	-0.24556	0.0324331
Q9BQD7 (ANTKMT)	Interaction	0.165723	-0.0204415	0.351887	0.0810279	0.926596	0.0859223	0.167388	-0.0257056	0.358554
Q9BQE4 (SELENOS)	Pre-ETT	-0.0313349	-0.46986	0.407191	0.888621	0.999401	0.0286795	-0.0361968	-0.490788	0.40961
Q9BQE4 (SELENOS)	Post-ETT	-0.00648429	-0.44501	0.432041	0.97688	0.996031	0.0307943	-0.00983479	-0.457886	0.442448
Q9BQE4 (SELENOS)	Case	-0.0342717	-0.211565	0.143022	0.704785	0.964754	0.0133808	-0.0352986	-0.223854	0.153216
Q9BQE4 (SELENOS)	Control	-0.0591222	-0.242046	0.123801	0.526423	0.999812	0.0149785	-0.0612357	-0.248624	0.130589
Q9BQE4 (SELENOS)	Interaction	0.0248506	-0.229892	0.279594	0.848371	0.970047	0.0158591	0.0279738	-0.235208	0.291086
Q9BQE5 (APOL2)	Pre-ETT	-0.101566	-0.608369	0.405237	0.694476	0.999401	0.0341065	-0.0879645	-0.587146	0.427138
Q9BQE5 (APOL2)	Post-ETT	0.0976937	-0.409109	0.604496	0.70557	0.93918	0.0354839	0.0947729	-0.40751	0.567879
Q9BQE5 (APOL2)	Case	0.108054	-0.0957041	0.311812	0.298629	0.881828	0.0231899	0.103738	-0.102736	0.303695
Q9BQE5 (APOL2)	Control	-0.091206	-0.301434	0.119022	0.395149	0.999812	0.0198378	-0.0893856	-0.30025	0.11671
Q9BQE5 (APOL2)	Interaction	0.19926	-0.0935082	0.492028	0.182216	0.926596	0.0401464	0.199518	-0.0896514	0.502319
Q9BQF6 (SENP7)	Pre-ETT	0.0841473	-0.417962	0.586256	0.74256	0.999401	0.0334044	0.0720069	-0.421669	0.578806
Q9BQF6 (SENP7)	Post-ETT	0.177838	-0.324271	0.679947	0.487566	0.888049	0.0432597	0.177837	-0.334962	0.65402
Q9BQF6 (SENP7)	Case	0.0671324	-0.0365217	0.170787	0.204303	0.826931	0.0151519	0.0682359	-0.0409672	0.17796
Q9BQF6 (SENP7)	Control	-0.0265586	-0.133504	0.0803869	0.626448	0.999812	0.00800278	-0.025833	-0.139438	0.0848361
Q9BQF6 (SENP7)	Interaction	0.093691	-0.0552436	0.242626	0.217589	0.926596	0.0170006	0.0944126	-0.0581746	0.248021
Q9BQG2 (NUDT12)	Pre-ETT	0.312392	-0.328053	0.952837	0.339063	0.999401	0.065334	0.317069	-0.306267	0.957566
Q9BQG2 (NUDT12)	Post-ETT	0.0547961	-0.585649	0.695241	0.866825	0.97369	0.041376	0.0690919	-0.572885	0.70639
Q9BQG2 (NUDT12)	Case	-0.085761	-0.509305	0.337783	0.691469	0.962191	0.0317017	-0.0875637	-0.539738	0.352568
Q9BQG2 (NUDT12)	Control	0.171835	-0.265158	0.608828	0.440886	0.999812	0.0391865	0.170518	-0.275714	0.62115
Q9BQG2 (NUDT12)	Interaction	-0.257596	-0.866161	0.35097	0.406754	0.926596	0.0472411	-0.246082	-0.859531	0.340763
Q9BQI0 (AIF1L)	Pre-ETT	-0.0506702	-0.53754	0.436199	0.838369	0.999401	0.0327254	-0.0467695	-0.528351	0.441083
Q9BQI0 (AIF1L)	Post-ETT	0.00517598	-0.481693	0.492045	0.983376	0.99682	0.0319273	-0.00123842	-0.464602	0.507369
Q9BQI0 (AIF1L)	Case	-0.0497667	-0.242559	0.143025	0.6129	0.95708	0.0143205	-0.0490797	-0.24957	0.151913
Q9BQI0 (AIF1L)	Control	-0.105613	-0.304527	0.0933011	0.298044	0.999812	0.0234287	-0.106724	-0.309721	0.103363
Q9BQI0 (AIF1L)	Interaction	0.0558462	-0.221166	0.332858	0.692745	0.937235	0.0172037	0.0555309	-0.231646	0.347706
Q9BQI7 (PSD2)	Pre-ETT	-0.0661593	-0.594561	0.462243	0.806147	0.999401	0.0543531	-0.0602798	-0.580757	0.474479
Q9BQI7 (PSD2)	Post-ETT	0.0838301	-0.444572	0.612232	0.755842	0.949086	0.0608964	0.0840418	-0.468568	0.594157
Q9BQI7 (PSD2)	Case	0.117406	-0.0248007	0.259613	0.105631	0.810272	0.0507615	0.117258	-0.0342395	0.265208
Q9BQI7 (PSD2)	Control	-0.0325832	-0.179306	0.114139	0.663377	0.999812	0.0178841	-0.0346996	-0.186851	0.117221
Q9BQI7 (PSD2)	Interaction	0.149989	-0.0543396	0.354318	0.150228	0.926596	0.0572905	0.150412	-0.0666758	0.367057
Q9BQR3 (PRSS27)	Pre-ETT	-0.288924	-0.687625	0.109778	0.155517	0.999401	0.0800452	-0.306374	-0.741165	0.130546
Q9BQR3 (PRSS27)	Post-ETT	-0.154475	-0.553176	0.244226	0.447626	0.885467	0.0380265	-0.16232	-0.617027	0.267876
Q9BQR3 (PRSS27)	Case	0.05441	-0.0602902	0.16911	0.352505	0.89442	0.0114731	0.0537619	-0.0692188	0.176725
Q9BQR3 (PRSS27)	Control	-0.0800384	-0.198381	0.038304	0.184979	0.999812	0.0186855	-0.0804036	-0.203295	0.0445666
Q9BQR3 (PRSS27)	Interaction	0.134448	-0.0303577	0.299255	0.109835	0.926596	0.0310264	0.134314	-0.0455646	0.313067
Q9BQR3 (PRSS27)	Pre-ETT	-0.139536	-0.637369	0.358297	0.582765	0.999401	0.0632651	-0.133154	-0.644235	0.36891
Q9BQR3 (PRSS27)	Post-ETT	0.188908	-0.308925	0.686741	0.45704	0.885467	0.0744138	0.204769	-0.294017	0.718493
Q9BQR3 (PRSS27)	Case	0.210966	-0.0641729	0.486105	0.132884	0.811805	0.0739084	0.207996	-0.0701801	0.491429
Q9BQR3 (PRSS27)	Control	-0.117478	-0.401354	0.166398	0.417307	0.999812	0.0432297	-0.113596	-0.402921	0.172214
Q9BQR3 (PRSS27)	Interaction	0.328444	-0.0668874	0.723775	0.10345	0.926596	0.13185	0.330721	-0.0748492	0.749824
Q9BQS7 (HEPH)	Pre-ETT	0.407428	-0.272238	1.08709	0.240032	0.999401	0.07893	0.405739	-0.250442	1.05576
Q9BQS7 (HEPH)	Post-ETT	0.483243	-0.196423	1.16291	0.163458	0.841369	0.128015	0.489912	-0.146612	1.17483
Q9BQS7 (HEPH)	Case	0.0691869	-0.0202737	0.158648	0.129572	0.811805	0.0199796	0.0668808	-0.0316409	0.166482
Q9BQS7 (HEPH)	Control	-0.00662836	-0.0989298	0.085673	0.888068	0.999812	0.00661877	-0.00787382	-0.110474	0.0914834
Q9BQS7 (HEPH)	Interaction	0.0758153	-0.0527256	0.204356	0.247675	0.926596	0.0146462	0.0767574	-0.0635291	0.216957
Q9BQT9 (CLSTN3)	Pre-ETT	-0.0710489	-0.533518	0.391421	0.763332	0.999401	0.0491536	-0.0777431	-0.531124	0.386633
Q9BQT9 (CLSTN3)	Post-ETT	-0.047452	-0.509922	0.415018	0.840618	0.969109	0.048792	-0.0692558	-0.562443	0.404587
Q9BQT9 (CLSTN3)	Case	-0.0485732	-0.225311	0.128165	0.590121	0.952214	0.0227632	-0.049987	-0.225594	0.133409
Q9BQT9 (CLSTN3)	Control	-0.0721701	-0.25452	0.11018	0.437921	0.999812	0.0260638	-0.0722086	-0.262479	0.117453
Q9BQT9 (CLSTN3)	Interaction	0.0235969	-0.230348	0.277542	0.855487	0.972452	0.0246819	0.0246724	-0.246825	0.281158
Q9BQY6 (WFDC6)	Pre-ETT	-0.022165	-0.548193	0.503863	0.934181	0.999401	0.0331103	0.00446299	-0.539645	0.527723
Q9BQY6 (WFDC6)	Post-ETT	0.0615702	-0.464458	0.587598	0.818551	0.96343	0.0367603	0.0881207	-0.456998	0.589034
Q9BQY6 (WFDC6)	Case	0.0479272	-0.1955	0.291354	0.69958	0.964754	0.0164935	0.0421167	-0.199618	0.29512
Q9BQY6 (WFDC6)	Control	-0.035808	-0.286965	0.215349	0.77991	0.999812	0.016666	-0.0356507	-0.305288	0.227369
Q9BQY6 (WFDC6)	Interaction	0.0837352	-0.266031	0.433502	0.638911	0.93403	0.0225029	0.0804252	-0.283812	0.445105
Q9BQY9 (DBNDD2)	Pre-ETT	-0.285942	-0.677105	0.105221	0.151932	0.999401	0.0695656	-0.274451	-0.675276	0.106879
Q9BQY9 (DBNDD2)	Post-ETT	-0.132231	-0.523394	0.258933	0.507616	0.894351	0.0313813	-0.12825	-0.513673	0.240398
Q9BQY9 (DBNDD2)	Case	0.149428	-0.0635941	0.36245	0.169178	0.826931	0.0377212	0.149382	-0.0757619	0.374321
Q9BQY9 (DBNDD2)	Control	-0.0042836	-0.22407	0.215503	0.969529	0.999812	0.0138028	-0.00633053	-0.229275	0.222958
Q9BQY9 (DBNDD2)	Interaction	0.153711	-0.152368	0.45979	0.324976	0.926596	0.0296589	0.155575	-0.164951	0.468278
Q9BR01 (SULT4A1)	Pre-ETT	0.246782	-0.410261	0.903826	0.461638	0.999401	0.072063	0.258126	-0.405442	0.896564
Q9BR01 (SULT4A1)	Post-ETT	0.110046	-0.546998	0.76709	0.742709	0.946184	0.0581768	0.133887	-0.527332	0.745194
Q9BR01 (SULT4A1)	Case	-0.177214	-0.440841	0.0864132	0.187666	0.826931	0.0489522	-0.174784	-0.445281	0.090226
Q9BR01 (SULT4A1)	Control	-0.0404776	-0.312476	0.231521	0.770537	0.999812	0.02454	-0.039919	-0.324808	0.237304
Q9BR01 (SULT4A1)	Interaction	-0.136736	-0.515527	0.242054	0.479249	0.926596	0.0339766	-0.136756	-0.544505	0.26609
Q9BR61 (ACBD6)	Pre-ETT	0.162312	-0.316272	0.640897	0.506228	0.999401	0.0383932	0.165825	-0.310642	0.651226
Q9BR61 (ACBD6)	Post-ETT	-0.0837511	-0.562336	0.394834	0.731607	0.94392	0.0344209	-0.0875651	-0.567162	0.39699
Q9BR61 (ACBD6)	Case	-0.225175	-0.571152	0.120803	0.202091	0.826931	0.0509617	-0.229698	-0.583798	0.131145
Q9BR61 (ACBD6)	Control	0.0208886	-0.336075	0.377852	0.908689	0.999812	0.0251396	0.0221221	-0.347391	0.390245
Q9BR61 (ACBD6)	Interaction	-0.246063	-0.743178	0.251052	0.331973	0.926596	0.0462831	-0.241204	-0.761027	0.24977
Q9BRF8 (CPPED1)	Pre-ETT	0.0127277	-0.439995	0.465451	0.956057	0.999401	0.0284256	0.00183147	-0.461635	0.432842
Q9BRF8 (CPPED1)	Post-ETT	-0.0347433	-0.487466	0.41798	0.880438	0.974976	0.0303169	-0.0454306	-0.482865	0.403372
Q9BRF8 (CPPED1)	Case	0.0551716	-0.18336	0.293703	0.650309	0.960689	0.0170807	0.0511452	-0.184286	0.294184
Q9BRF8 (CPPED1)	Control	0.102643	-0.143464	0.348749	0.41368	0.999812	0.0225154	0.0998545	-0.155652	0.356716
Q9BRF8 (CPPED1)	Interaction	-0.047471	-0.390204	0.295262	0.78603	0.954943	0.0206685	-0.0499913	-0.398674	0.301441
Q9BRJ7 (NUDT16L1)	Pre-ETT	-0.488286	-0.965942	-0.0106312	0.0451143	0.999401	0.263515	-0.494878	-0.999474	-0.018709
Q9BRJ7 (NUDT16L1)	Post-ETT	-0.475705	-0.95336	0.00195009	0.0509427	0.841369	0.249197	-0.47521	-0.954589	0.00111009
Q9BRJ7 (NUDT16L1)	Case	-0.0818199	-0.247001	0.0833611	0.331629	0.889692	0.0178061	-0.0825237	-0.250742	0.0917285
Q9BRJ7 (NUDT16L1)	Control	-0.0944012	-0.264827	0.0760249	0.277634	0.999812	0.0205195	-0.095836	-0.264993	0.082699
Q9BRJ7 (NUDT16L1)	Interaction	0.0125813	-0.224758	0.24992	0.917251	0.981622	0.0146748	0.0160655	-0.235153	0.255549
Q9BRK0 (REEP2)	Pre-ETT	0.104452	-0.689997	0.898902	0.796645	0.999401	0.0518059	0.0917085	-0.704625	0.896686
Q9BRK0 (REEP2)	Post-ETT	0.347177	-0.447273	1.14163	0.391716	0.876121	0.0728092	0.316105	-0.48508	1.11871
Q9BRK0 (REEP2)	Case	0.168175	-0.143763	0.480114	0.29066	0.879287	0.0375984	0.168764	-0.156661	0.483995
Q9BRK0 (REEP2)	Control	-0.0745492	-0.396393	0.247295	0.649837	0.999812	0.0240732	-0.0740008	-0.403931	0.25775
Q9BRK0 (REEP2)	Interaction	0.242724	-0.205482	0.690931	0.288504	0.926596	0.0451252	0.238648	-0.230134	0.707112
Q9BRK3 (MXRA8)	Pre-ETT	-0.407768	-0.77847	-0.0370656	0.0310887	0.999401	0.24863	-0.404467	-0.785317	-0.0195681
Q9BRK3 (MXRA8)	Post-ETT	-0.313213	-0.683915	0.0574891	0.0977199	0.841369	0.113982	-0.317496	-0.673681	0.0529782
Q9BRK3 (MXRA8)	Case	0.0312395	-0.0821026	0.144582	0.589054	0.952214	0.00895892	0.0320009	-0.0869739	0.144291
Q9BRK3 (MXRA8)	Control	-0.0633152	-0.180256	0.0536259	0.288609	0.999812	0.0132616	-0.0614423	-0.183633	0.060656
Q9BRK3 (MXRA8)	Interaction	0.0945547	-0.0683	0.257409	0.255133	0.926596	0.0180642	0.0946293	-0.0737723	0.260186
Q9BRK3 (MXRA8)	Pre-ETT	0.259967	-0.300626	0.820561	0.3634	0.999401	0.0739763	0.252158	-0.319513	0.831227
Q9BRK3 (MXRA8)	Post-ETT	0.430601	-0.129993	0.991194	0.132201	0.841369	0.139738	0.421032	-0.158119	0.986155
Q9BRK3 (MXRA8)	Case	0.170566	-0.055744	0.396876	0.139624	0.811805	0.0583663	0.170723	-0.0633199	0.396126
Q9BRK3 (MXRA8)	Control	-6.78433e-05	-0.233564	0.233428	0.999546	0.999812	0.0222633	0.00197084	-0.246168	0.248906
Q9BRK3 (MXRA8)	Interaction	0.170634	-0.154538	0.495806	0.303719	0.926596	0.0434709	0.167985	-0.169441	0.516213
Q9BRQ4 (CFAP300)	Pre-ETT	0.116484	-0.406635	0.639603	0.662525	0.999401	0.0388328	0.117879	-0.38688	0.631679
Q9BRQ4 (CFAP300)	Post-ETT	0.232527	-0.290592	0.755646	0.383641	0.874204	0.0514074	0.2302	-0.314657	0.763822
Q9BRQ4 (CFAP300)	Case	0.275724	-0.0483719	0.59982	0.0954278	0.808661	0.0744483	0.275246	-0.0497361	0.608796
Q9BRQ4 (CFAP300)	Control	0.159681	-0.174706	0.494068	0.3493	0.999812	0.0340033	0.161093	-0.167707	0.505329
Q9BRQ4 (CFAP300)	Interaction	0.116043	-0.349632	0.581717	0.62526	0.93301	0.0300331	0.115857	-0.361697	0.58912
Q9BRR6 (ADPGK)	Pre-ETT	-0.359593	-0.825912	0.106726	0.13069	0.999401	0.161723	-0.362679	-0.861125	0.117317
Q9BRR6 (ADPGK)	Post-ETT	-0.158404	-0.624723	0.307916	0.505553	0.893555	0.060145	-0.154631	-0.641771	0.321893
Q9BRR6 (ADPGK)	Case	0.0572654	-0.163956	0.278487	0.611905	0.956706	0.0272561	0.0583649	-0.169691	0.290951
Q9BRR6 (ADPGK)	Control	-0.143924	-0.37217	0.0843221	0.216502	0.999812	0.0541443	-0.144961	-0.371405	0.0831806
Q9BRR6 (ADPGK)	Interaction	0.201189	-0.116671	0.51905	0.21477	0.926596	0.0605477	0.203833	-0.123091	0.534714
Q9BRU2 (TCEAL7)	Pre-ETT	-0.158933	-0.578264	0.260399	0.45757	0.999401	0.0332313	-0.145733	-0.570922	0.25506
Q9BRU2 (TCEAL7)	Post-ETT	-0.131979	-0.55131	0.287352	0.537319	0.904841	0.0336198	-0.122842	-0.529075	0.289836
Q9BRU2 (TCEAL7)	Case	0.0120368	-0.0485065	0.0725802	0.696782	0.964122	0.00448611	0.0115339	-0.0529672	0.077946
Q9BRU2 (TCEAL7)	Control	-0.014917	-0.0773829	0.0475488	0.639752	0.999812	0.00470124	-0.0145439	-0.0807598	0.0523437
Q9BRU2 (TCEAL7)	Interaction	0.0269539	-0.0600374	0.113945	0.543661	0.926596	0.00609218	0.0264956	-0.0636353	0.122177
Q9BRX2 (PELO)	Pre-ETT	0.186126	-0.259904	0.632157	0.413423	0.999401	0.0415941	0.190244	-0.258219	0.633218
Q9BRX2 (PELO)	Post-ETT	0.21985	-0.226181	0.66588	0.334008	0.869013	0.0476687	0.218059	-0.205689	0.65177
Q9BRX2 (PELO)	Case	0.0407714	-0.0442812	0.125824	0.347453	0.89442	0.00878278	0.0409645	-0.0477761	0.133652
Q9BRX2 (PELO)	Control	0.00704823	-0.0807051	0.0948016	0.874913	0.999812	0.00602582	0.00747178	-0.0803606	0.099116
Q9BRX2 (PELO)	Interaction	0.0337232	-0.088484	0.15593	0.588609	0.926596	0.00817905	0.0316915	-0.0952703	0.162369
Q9BRX8 (PRXL2A)	Pre-ETT	-0.279136	-0.679601	0.121329	0.171891	0.999401	0.0707884	-0.285853	-0.673925	0.125364
Q9BRX8 (PRXL2A)	Post-ETT	-0.244563	-0.645028	0.155903	0.231329	0.843953	0.056163	-0.249408	-0.635851	0.146895
Q9BRX8 (PRXL2A)	Case	-0.00605148	-0.0841767	0.0720738	0.879332	0.992499	0.00551782	-0.00506345	-0.0915911	0.0779584
Q9BRX8 (PRXL2A)	Control	-0.0406248	-0.121231	0.0399813	0.323248	0.999812	0.00897943	-0.0408409	-0.12936	0.0472555
Q9BRX8 (PRXL2A)	Interaction	0.0345733	-0.0776804	0.146827	0.546074	0.926596	0.00797682	0.032417	-0.0854385	0.153532
Q9BS26 (ERP44)	Pre-ETT	-0.214178	-0.621618	0.193263	0.302876	0.999401	0.0852413	-0.209197	-0.626061	0.202178
Q9BS26 (ERP44)	Post-ETT	-0.186627	-0.594068	0.220814	0.369316	0.873184	0.0766303	-0.200723	-0.633006	0.250749
Q9BS26 (ERP44)	Case	0.0264544	-0.162738	0.215647	0.78404	0.97899	0.0228194	0.024399	-0.171532	0.218916
Q9BS26 (ERP44)	Control	-0.00109634	-0.196296	0.194104	0.991217	0.999812	0.0232644	0.00121532	-0.207498	0.204283
Q9BS26 (ERP44)	Interaction	0.0275508	-0.244289	0.29939	0.842544	0.969268	0.0272755	0.0207657	-0.252841	0.318119
Q9BS40 (LXN)	Pre-ETT	-0.0640398	-0.651079	0.523	0.830694	0.999401	0.0392049	-0.0595815	-0.676637	0.543566
Q9BS40 (LXN)	Post-ETT	-0.021144	-0.608183	0.565895	0.943721	0.98914	0.0416844	-0.0211731	-0.607949	0.607059
Q9BS40 (LXN)	Case	0.352512	-0.039355	0.744378	0.0778793	0.808661	0.130729	0.349502	-0.0507431	0.743746
Q9BS40 (LXN)	Control	0.309616	-0.0946941	0.713926	0.133377	0.999812	0.0785741	0.307171	-0.108117	0.728881
Q9BS40 (LXN)	Interaction	0.0428958	-0.520155	0.605947	0.881302	0.973468	0.0350718	0.0500104	-0.537181	0.630677
Q9BS86 (ZPBP)	Pre-ETT	0.115862	-0.431736	0.663461	0.678366	0.999401	0.0585152	0.107406	-0.450009	0.64738
Q9BS86 (ZPBP)	Post-ETT	0.225979	-0.321619	0.773578	0.418616	0.880428	0.0666882	0.218619	-0.346563	0.767637
Q9BS86 (ZPBP)	Case	0.221455	-0.111158	0.554069	0.191909	0.826931	0.078766	0.223733	-0.114194	0.557641
Q9BS86 (ZPBP)	Control	0.111338	-0.231837	0.454513	0.524854	0.999812	0.0441393	0.112106	-0.245726	0.465044
Q9BS86 (ZPBP)	Interaction	0.110117	-0.367796	0.58803	0.651557	0.935227	0.0422075	0.10861	-0.402966	0.599713
Q9BS92 (NIPSNAP3B)	Pre-ETT	-0.123968	-0.66054	0.412604	0.650675	0.999401	0.0378497	-0.130229	-0.653957	0.399887
Q9BS92 (NIPSNAP3B)	Post-ETT	-0.442929	-0.979501	0.0936433	0.105682	0.841369	0.14704	-0.443445	-1.01466	0.0791143
Q9BS92 (NIPSNAP3B)	Case	-0.0914857	-0.594227	0.411256	0.721345	0.968517	0.0349273	-0.0929252	-0.577332	0.418954
Q9BS92 (NIPSNAP3B)	Control	0.227475	-0.291231	0.746181	0.390049	0.999812	0.0496262	0.230524	-0.271311	0.740658
Q9BS92 (NIPSNAP3B)	Interaction	-0.318961	-1.04132	0.4034	0.386804	0.926596	0.0605433	-0.319301	-1.01462	0.382866
Q9BSE4 (HERPUD2)	Pre-ETT	-0.0985496	-0.560543	0.363444	0.675883	0.999401	0.0519833	-0.0930141	-0.549787	0.363697
Q9BSE4 (HERPUD2)	Post-ETT	-0.0874015	-0.549395	0.374592	0.710792	0.939305	0.0573668	-0.0898852	-0.526845	0.367878
Q9BSE4 (HERPUD2)	Case	-0.0302683	-0.13425	0.0737136	0.568319	0.950871	0.0151998	-0.0310453	-0.134732	0.0781429
Q9BSE4 (HERPUD2)	Control	-0.0414164	-0.1487	0.0658673	0.449268	0.999812	0.0175341	-0.0422263	-0.150658	0.0687096
Q9BSE4 (HERPUD2)	Interaction	0.0111481	-0.138257	0.160554	0.883727	0.973707	0.0197062	0.0113844	-0.142163	0.169156
Q9BSH4 (TACO1)	Pre-ETT	-0.0895258	-0.610452	0.4314	0.73624	0.999401	0.0519625	-0.0975301	-0.629182	0.43559
Q9BSH4 (TACO1)	Post-ETT	-0.362879	-0.883805	0.158047	0.172153	0.841369	0.134304	-0.364547	-0.898248	0.170177
Q9BSH4 (TACO1)	Case	-0.224236	-0.544293	0.0958215	0.169699	0.826931	0.0929588	-0.227109	-0.546892	0.102774
Q9BSH4 (TACO1)	Control	0.0491176	-0.281103	0.379338	0.770647	0.999812	0.0339619	0.0514234	-0.287859	0.379732
Q9BSH4 (TACO1)	Interaction	-0.273353	-0.733225	0.186518	0.244008	0.926596	0.081878	-0.271395	-0.739065	0.1882
Q9BSI4 (TINF2)	Pre-ETT	0.632773	-0.108975	1.37452	0.0945216	0.999401	0.218948	0.621372	-0.117352	1.40799
Q9BSI4 (TINF2)	Post-ETT	0.67739	-0.064357	1.41914	0.0734685	0.841369	0.269235	0.6796	-0.0782728	1.41766
Q9BSI4 (TINF2)	Case	-0.0257325	-0.292529	0.241064	0.850062	0.988269	0.0186103	-0.0307477	-0.297256	0.248144
Q9BSI4 (TINF2)	Control	-0.0703501	-0.345618	0.204918	0.616436	0.999812	0.0208451	-0.0664685	-0.360355	0.216472
Q9BSI4 (TINF2)	Interaction	0.0446176	-0.338726	0.427962	0.819552	0.963125	0.0245769	0.0435301	-0.371905	0.4386
Q9BSL1 (UBAC1)	Pre-ETT	0.189543	-0.32609	0.705176	0.471237	0.999401	0.0691447	0.201613	-0.295492	0.711515
Q9BSL1 (UBAC1)	Post-ETT	-0.0536595	-0.569293	0.461974	0.838382	0.968235	0.051225	-0.0480051	-0.547059	0.459167
Q9BSL1 (UBAC1)	Case	-0.0479971	-0.481697	0.385703	0.828281	0.986842	0.0452712	-0.0479103	-0.487324	0.399171
Q9BSL1 (UBAC1)	Control	0.195205	-0.252267	0.642677	0.392543	0.999812	0.068853	0.202297	-0.258385	0.667207
Q9BSL1 (UBAC1)	Interaction	-0.243202	-0.866361	0.379956	0.444318	0.926596	0.0760319	-0.248389	-0.886229	0.36617
Q9BSQ5 (CCM2)	Pre-ETT	0.312253	-0.485991	1.1105	0.443266	0.999401	0.0694568	0.322473	-0.463112	1.11089
Q9BSQ5 (CCM2)	Post-ETT	0.283761	-0.514483	1.082	0.485972	0.888049	0.068665	0.2882	-0.506465	1.08612
Q9BSQ5 (CCM2)	Case	0.242605	-0.0916371	0.576848	0.154848	0.819654	0.0639945	0.240847	-0.101953	0.580645
Q9BSQ5 (CCM2)	Control	0.271098	-0.0737581	0.615954	0.123374	0.999812	0.074677	0.268304	-0.0750028	0.628389
Q9BSQ5 (CCM2)	Interaction	-0.0284926	-0.508746	0.451761	0.90743	0.979856	0.0281858	-0.0238204	-0.516197	0.468089
Q9BST9 (RTKN)	Pre-ETT	0.456413	-0.516001	1.42883	0.357609	0.999401	0.0793439	0.430712	-0.484737	1.3958
Q9BST9 (RTKN)	Post-ETT	0.600302	-0.372111	1.57272	0.226298	0.843953	0.110305	0.592255	-0.382471	1.53215
Q9BST9 (RTKN)	Case	0.102506	-0.0710431	0.276055	0.247009	0.853525	0.0194371	0.100029	-0.0798325	0.287069
Q9BST9 (RTKN)	Control	-0.0413831	-0.220443	0.137677	0.650568	0.999812	0.0116863	-0.0401775	-0.229173	0.152743
Q9BST9 (RTKN)	Interaction	0.143889	-0.105474	0.393252	0.258075	0.926596	0.023191	0.141276	-0.119686	0.409971
Q9BSV6 (TSEN34)	Pre-ETT	-0.224149	-0.793711	0.345414	0.440509	0.999401	0.0485609	-0.219048	-0.777223	0.338843
Q9BSV6 (TSEN34)	Post-ETT	-0.248551	-0.818114	0.321011	0.39238	0.876121	0.0572301	-0.258655	-0.812234	0.308716
Q9BSV6 (TSEN34)	Case	0.00164801	-0.301103	0.3044	0.991488	0.998723	0.0201903	-0.000501226	-0.313886	0.309322
Q9BSV6 (TSEN34)	Control	0.0260509	-0.286314	0.338416	0.870157	0.999812	0.0213164	0.0312446	-0.29739	0.359793
Q9BSV6 (TSEN34)	Interaction	-0.0244029	-0.459409	0.410603	0.912449	0.981503	0.0267888	-0.0240371	-0.485679	0.419143
Q9BSW2 (CRACR2A)	Pre-ETT	0.724373	0.0489137	1.39983	0.0355624	0.999401	0.550138	0.748301	0.0563334	1.43626
Q9BSW2 (CRACR2A)	Post-ETT	0.629551	-0.0459087	1.30501	0.0677371	0.841369	0.284961	0.629958	-0.0706671	1.27584
Q9BSW2 (CRACR2A)	Case	-0.00355836	-0.246429	0.239313	0.977091	0.997414	0.0197199	-0.00228866	-0.253819	0.25478
Q9BSW2 (CRACR2A)	Control	0.0912641	-0.159319	0.341847	0.475331	0.999812	0.0259438	0.0972318	-0.175204	0.362702
Q9BSW2 (CRACR2A)	Interaction	-0.0948224	-0.44379	0.254145	0.594333	0.926596	0.0295475	-0.101518	-0.472028	0.284134
Q9BSW7 (SYT17)	Pre-ETT	0.0014979	-0.513514	0.51651	0.995452	0.999401	0.0535422	-0.00171725	-0.527252	0.532559
Q9BSW7 (SYT17)	Post-ETT	-0.13059	-0.645601	0.384422	0.619202	0.920867	0.0584716	-0.136921	-0.64429	0.395033
Q9BSW7 (SYT17)	Case	-0.0956945	-0.287469	0.0960796	0.328067	0.889692	0.0326429	-0.0940929	-0.285768	0.104657
Q9BSW7 (SYT17)	Control	0.0363932	-0.161471	0.234257	0.718475	0.999812	0.0222209	0.0381409	-0.171484	0.243076
Q9BSW7 (SYT17)	Interaction	-0.132088	-0.407637	0.143462	0.347458	0.926596	0.035788	-0.130691	-0.424672	0.149105
Q9BT09 (CNPY3)	Pre-ETT	0.115931	-0.436423	0.668286	0.680802	0.999401	0.037324	0.115631	-0.419716	0.672775
Q9BT09 (CNPY3)	Post-ETT	0.269532	-0.282823	0.821887	0.33887	0.869013	0.0577029	0.267357	-0.264131	0.805382
Q9BT09 (CNPY3)	Case	0.0590475	-0.105972	0.224067	0.483105	0.931286	0.0140958	0.0590246	-0.10805	0.237518
Q9BT09 (CNPY3)	Control	-0.0945529	-0.264812	0.0757064	0.276393	0.999812	0.0211071	-0.0959033	-0.26704	0.0750265
Q9BT09 (CNPY3)	Interaction	0.1536	-0.0835064	0.390707	0.204196	0.926596	0.0322218	0.156888	-0.0895774	0.393134
Q9BT23 (LIMD2)	Pre-ETT	-0.394372	-0.812225	0.0234797	0.064338	0.999401	0.178071	-0.399814	-0.817786	0.0094876
Q9BT23 (LIMD2)	Post-ETT	-0.406774	-0.824626	0.0110783	0.0563912	0.841369	0.211669	-0.414843	-0.807838	0.00884029
Q9BT23 (LIMD2)	Case	-0.0402822	-0.194534	0.11397	0.608767	0.955853	0.0116139	-0.0393049	-0.198043	0.118235
Q9BT23 (LIMD2)	Control	-0.0278808	-0.187031	0.131269	0.73133	0.999812	0.0117116	-0.0293114	-0.196526	0.14322
Q9BT23 (LIMD2)	Interaction	-0.0124014	-0.234037	0.209235	0.912673	0.981503	0.0135473	-0.00845762	-0.242634	0.224392
Q9BT73 (PSMG3)	Pre-ETT	0.094459	-0.454818	0.643736	0.736076	0.999401	0.0375705	0.0953336	-0.466444	0.685827
Q9BT73 (PSMG3)	Post-ETT	-0.156891	-0.706167	0.392386	0.575597	0.908429	0.0424778	-0.149713	-0.700029	0.402796
Q9BT73 (PSMG3)	Case	-0.0182225	-0.529797	0.493352	0.944341	0.995009	0.0322088	-0.0182646	-0.517042	0.465869
Q9BT73 (PSMG3)	Control	0.233127	-0.294692	0.760946	0.386667	0.999812	0.0508258	0.232337	-0.287194	0.754185
Q9BT73 (PSMG3)	Interaction	-0.25135	-0.986402	0.483702	0.502726	0.926596	0.0544949	-0.262299	-0.983266	0.495314
Q9BT88 (SYT11)	Pre-ETT	-0.127545	-0.684507	0.429417	0.653551	0.999401	0.0579919	-0.125857	-0.671847	0.427116
Q9BT88 (SYT11)	Post-ETT	-0.0147869	-0.571749	0.542175	0.9585	0.990979	0.0529611	-0.0133485	-0.565819	0.538814
Q9BT88 (SYT11)	Case	0.00638918	-0.195118	0.207896	0.950448	0.995009	0.0205956	0.00228726	-0.208655	0.204414
Q9BT88 (SYT11)	Control	-0.106369	-0.314275	0.101537	0.315977	0.999812	0.0337541	-0.104951	-0.312793	0.103235
Q9BT88 (SYT11)	Interaction	0.112758	-0.176776	0.402292	0.445283	0.926596	0.0335708	0.109857	-0.187923	0.400517
Q9BTC0 (DIDO1)	Pre-ETT	-0.236794	-0.734262	0.260675	0.350852	0.999401	0.0470279	-0.219482	-0.722402	0.296509
Q9BTC0 (DIDO1)	Post-ETT	-0.167052	-0.664521	0.330416	0.510432	0.89479	0.0374146	-0.143859	-0.628493	0.338758
Q9BTC0 (DIDO1)	Case	-0.0039994	-0.21215	0.204151	0.96996	0.995823	0.0140338	-0.00118498	-0.221559	0.206775
Q9BTC0 (DIDO1)	Control	-0.0737408	-0.288501	0.141019	0.50096	0.999812	0.0176032	-0.0730306	-0.298136	0.145186
Q9BTC0 (DIDO1)	Interaction	0.0697413	-0.229338	0.368821	0.647644	0.934146	0.0193877	0.0717677	-0.233091	0.377035
Q9BTE6 (AARSD1)	Pre-ETT	0.246209	-0.290574	0.782993	0.368659	0.999401	0.0516091	0.239466	-0.305117	0.779258
Q9BTE6 (AARSD1)	Post-ETT	0.498367	-0.0384164	1.03515	0.0688057	0.841369	0.194007	0.495032	-0.0414522	1.02164
Q9BTE6 (AARSD1)	Case	0.205329	-0.141593	0.552251	0.246039	0.852634	0.0420072	0.201438	-0.151374	0.559741
Q9BTE6 (AARSD1)	Control	-0.0468284	-0.404766	0.311109	0.797628	0.999812	0.0251136	-0.0504357	-0.414559	0.326858
Q9BTE6 (AARSD1)	Interaction	0.252157	-0.246314	0.750629	0.321457	0.926596	0.047736	0.254094	-0.260416	0.746474
Q9BTE7 (DCUN1D5)	Pre-ETT	0.162176	-0.33779	0.662141	0.524933	0.999401	0.0629586	0.151345	-0.306666	0.648171
Q9BTE7 (DCUN1D5)	Post-ETT	0.316792	-0.183174	0.816758	0.214279	0.841369	0.128325	0.319276	-0.189975	0.807595
Q9BTE7 (DCUN1D5)	Case	0.0494538	-0.0752601	0.174168	0.43704	0.92065	0.0195237	0.0495648	-0.0773315	0.177972
Q9BTE7 (DCUN1D5)	Control	-0.105163	-0.233837	0.0235115	0.109192	0.999812	0.0459874	-0.104891	-0.238315	0.0284079
Q9BTE7 (DCUN1D5)	Interaction	0.154616	-0.0245778	0.333811	0.09081	0.926596	0.0703772	0.156354	-0.0326274	0.349492
Q9BTK6 (PAGR1)	Pre-ETT	-0.0334677	-0.540513	0.473578	0.897066	0.999401	0.0536336	-0.0496728	-0.571756	0.470526
Q9BTK6 (PAGR1)	Post-ETT	-0.329319	-0.836365	0.177726	0.203028	0.841369	0.110359	-0.337735	-0.855407	0.148036
Q9BTK6 (PAGR1)	Case	-0.182603	-0.527027	0.16182	0.298751	0.881828	0.0625226	-0.181911	-0.526571	0.184663
Q9BTK6 (PAGR1)	Control	0.113248	-0.242113	0.468609	0.532226	0.999812	0.0432162	0.108285	-0.238613	0.482409
Q9BTK6 (PAGR1)	Interaction	-0.295852	-0.790735	0.199031	0.241314	0.926596	0.0808221	-0.290596	-0.794069	0.201448
Q9BTL4 (IER2)	Pre-ETT	-0.332486	-0.852673	0.187702	0.2103	0.999401	0.0706491	-0.314953	-0.825049	0.19023
Q9BTL4 (IER2)	Post-ETT	-0.0870751	-0.607259	0.433109	0.742848	0.946184	0.0351882	-0.0733567	-0.582765	0.451114
Q9BTL4 (IER2)	Case	0.128974	-0.168618	0.426566	0.395641	0.904463	0.0281314	0.128587	-0.173466	0.439645
Q9BTL4 (IER2)	Control	-0.116437	-0.423478	0.190605	0.457325	0.999812	0.0263103	-0.116334	-0.43252	0.189766
Q9BTL4 (IER2)	Interaction	0.245411	-0.182182	0.673003	0.260635	0.926596	0.0463011	0.247485	-0.177975	0.677467
Q9BTM9 (URM1)	Pre-ETT	-0.205345	-0.592592	0.181902	0.298662	0.999401	0.0421449	-0.196228	-0.59219	0.209889
Q9BTM9 (URM1)	Post-ETT	-0.115552	-0.502799	0.271695	0.558653	0.907185	0.0317092	-0.103353	-0.486361	0.299673
Q9BTM9 (URM1)	Case	0.135835	-0.0415586	0.31323	0.133408	0.811805	0.0374012	0.137825	-0.0441362	0.315956
Q9BTM9 (URM1)	Control	0.046043	-0.136984	0.22907	0.621973	0.999812	0.0138048	0.0455852	-0.14039	0.238034
Q9BTM9 (URM1)	Interaction	0.0897925	-0.165095	0.34468	0.489903	0.926596	0.0195893	0.0936983	-0.180991	0.359631
Q9BTN0 (LRFN3)	Pre-ETT	0.325527	-0.677708	1.32876	0.5248	0.999401	0.0807872	0.349126	-0.634019	1.33806
Q9BTN0 (LRFN3)	Post-ETT	0.497408	-0.505814	1.50063	0.331164	0.869013	0.104123	0.476742	-0.484764	1.45405
Q9BTN0 (LRFN3)	Case	0.136359	0.00464989	0.268068	0.0424421	0.808661	0.0625523	0.137745	-0.00415199	0.281205
Q9BTN0 (LRFN3)	Control	-0.0355219	-0.171413	0.10037	0.608418	0.999812	0.0105755	-0.036056	-0.185111	0.10948
Q9BTN0 (LRFN3)	Interaction	0.171881	-0.0173643	0.361126	0.0750553	0.926596	0.0484884	0.173586	-0.0278093	0.377398
Q9BTT4 (MED10)	Pre-ETT	0.0577864	-0.408368	0.523941	0.808032	0.999401	0.031937	0.0555648	-0.413628	0.532753
Q9BTT4 (MED10)	Post-ETT	-0.308082	-0.774236	0.158072	0.195202	0.841369	0.0719068	-0.302538	-0.764681	0.185901
Q9BTT4 (MED10)	Case	-0.213146	-0.619297	0.193005	0.303677	0.884013	0.0427301	-0.204941	-0.606576	0.185647
Q9BTT4 (MED10)	Control	0.152722	-0.266326	0.57177	0.475035	0.999812	0.0353794	0.142857	-0.296148	0.578442
Q9BTT4 (MED10)	Interaction	-0.365868	-0.949443	0.217707	0.219152	0.926596	0.0707666	-0.356723	-0.953267	0.2585
Q9BTV5 (FSD1)	Pre-ETT	-0.0315817	-0.230194	0.16703	0.755301	0.999401	0.0281512	-0.0349784	-0.239798	0.173261
Q9BTV5 (FSD1)	Post-ETT	0.0120286	-0.186583	0.210641	0.905511	0.980445	0.029123	0.0111181	-0.190988	0.215169
Q9BTV5 (FSD1)	Case	0.0494052	-0.0602333	0.159044	0.377129	0.900269	0.02308	0.048772	-0.0673077	0.170415
Q9BTV5 (FSD1)	Control	0.00579495	-0.107325	0.118915	0.920022	0.999812	0.0162582	0.00414003	-0.114633	0.123363
Q9BTV5 (FSD1)	Interaction	0.0436103	-0.113923	0.201144	0.587418	0.926596	0.0221417	0.0452099	-0.116668	0.210313
Q9BTV6 (DPH7)	Pre-ETT	-0.00232532	-0.503743	0.499092	0.992748	0.999401	0.0510559	0.00424767	-0.517024	0.492784
Q9BTV6 (DPH7)	Post-ETT	-0.1128	-0.614218	0.388617	0.659271	0.93201	0.0579521	-0.110032	-0.621922	0.403793
Q9BTV6 (DPH7)	Case	0.0562599	-0.39836	0.51088	0.808355	0.983146	0.0480933	0.0586739	-0.372714	0.502131
Q9BTV6 (DPH7)	Control	0.166735	-0.302321	0.635791	0.485986	0.999812	0.059335	0.171345	-0.297451	0.646812
Q9BTV6 (DPH7)	Interaction	-0.110475	-0.763693	0.542742	0.740283	0.947716	0.0684288	-0.118685	-0.737993	0.559314
Q9BTV7 (CABLES2)	Pre-ETT	0.00652605	-0.565019	0.578071	0.982145	0.999401	0.0571581	0.00448546	-0.579574	0.607768
Q9BTV7 (CABLES2)	Post-ETT	0.0751197	-0.496425	0.646665	0.796713	0.958751	0.0528621	0.085591	-0.518037	0.660344
Q9BTV7 (CABLES2)	Case	0.0845951	-0.234321	0.403512	0.603136	0.954428	0.0339185	0.0831394	-0.232059	0.399788
Q9BTV7 (CABLES2)	Control	0.0160015	-0.313042	0.345045	0.924066	0.999812	0.0319165	0.0172711	-0.328626	0.356487
Q9BTV7 (CABLES2)	Interaction	0.0685936	-0.389639	0.526826	0.769224	0.952624	0.0354728	0.0708783	-0.411706	0.564125
Q9BTX7 (TTPAL)	Pre-ETT	0.205914	-0.305472	0.7173	0.429997	0.999401	0.0715537	0.211893	-0.312246	0.744912
Q9BTX7 (TTPAL)	Post-ETT	-0.0253604	-0.536746	0.486025	0.922569	0.982695	0.0522194	-0.0155087	-0.546922	0.481771
Q9BTX7 (TTPAL)	Case	-0.0155254	-0.479991	0.44894	0.947764	0.995009	0.0512121	-0.00762862	-0.482911	0.451198
Q9BTX7 (TTPAL)	Control	0.215749	-0.263465	0.694963	0.377558	0.999812	0.0698755	0.218628	-0.253121	0.68805
Q9BTX7 (TTPAL)	Interaction	-0.231275	-0.898638	0.436089	0.496996	0.926596	0.0737488	-0.239801	-0.911635	0.435048
Q9BTZ2 (DHRS4)	Pre-ETT	0.049669	-0.445278	0.544616	0.844073	0.999401	0.0313115	0.0473369	-0.431019	0.522285
Q9BTZ2 (DHRS4)	Post-ETT	0.0895029	-0.405444	0.58445	0.723019	0.943279	0.0362099	0.0974345	-0.382305	0.582187
Q9BTZ2 (DHRS4)	Case	0.0527334	-0.0886683	0.194135	0.464818	0.926165	0.0121187	0.0515329	-0.0988053	0.201884
Q9BTZ2 (DHRS4)	Control	0.0128994	-0.132992	0.158791	0.862419	0.999812	0.00991304	0.0119535	-0.141728	0.166224
Q9BTZ2 (DHRS4)	Interaction	0.039834	-0.163338	0.243006	0.700777	0.93907	0.0131633	0.0399468	-0.173959	0.244934
Q9BU02 (THTPA)	Pre-ETT	-0.0468698	-0.458226	0.364486	0.823288	0.999401	0.0278352	-0.0496093	-0.480566	0.374328
Q9BU02 (THTPA)	Post-ETT	0.0114169	-0.399939	0.422773	0.956618	0.990979	0.0291214	0.0140627	-0.40935	0.439647
Q9BU02 (THTPA)	Case	-0.0147369	-0.215436	0.185962	0.885567	0.993098	0.0139807	-0.016917	-0.219588	0.191172
Q9BU02 (THTPA)	Control	-0.0730236	-0.280095	0.134048	0.489453	0.999812	0.0180377	-0.0740582	-0.287613	0.137327
Q9BU02 (THTPA)	Interaction	0.0582868	-0.230086	0.346659	0.691991	0.937235	0.0178714	0.0593563	-0.220675	0.364873
Q9BU40 (CHRDL1)	Pre-ETT	0.0133595	-0.456354	0.483073	0.955545	0.999401	0.0477052	0.0140044	-0.442081	0.496254
Q9BU40 (CHRDL1)	Post-ETT	0.251787	-0.217926	0.7215	0.29343	0.85728	0.0907203	0.259187	-0.194755	0.702676
Q9BU40 (CHRDL1)	Case	0.141284	-0.146331	0.428899	0.335655	0.892332	0.0522189	0.139998	-0.182789	0.446064
Q9BU40 (CHRDL1)	Control	-0.0971435	-0.393892	0.199605	0.521124	0.999812	0.0395531	-0.0976081	-0.41112	0.212497
Q9BU40 (CHRDL1)	Interaction	0.238428	-0.17483	0.651685	0.258142	0.926596	0.069072	0.242166	-0.196825	0.669348
Q9BU61 (NDUFAF3)	Pre-ETT	0.396197	-0.589442	1.38184	0.430787	0.999401	0.0745201	0.409287	-0.539125	1.33239
Q9BU61 (NDUFAF3)	Post-ETT	0.427555	-0.558084	1.41319	0.395213	0.876255	0.081299	0.451472	-0.467524	1.39196
Q9BU61 (NDUFAF3)	Case	0.0422216	-0.0626579	0.147101	0.430096	0.916631	0.00758748	0.0403321	-0.0690834	0.15177
Q9BU61 (NDUFAF3)	Control	0.0108639	-0.0973459	0.119074	0.844005	0.999812	0.0062418	0.0101182	-0.107277	0.131275
Q9BU61 (NDUFAF3)	Interaction	0.0313577	-0.119338	0.182053	0.683389	0.936028	0.00812013	0.0324428	-0.137894	0.200399
Q9BU89 (DOHH)	Pre-ETT	-0.164527	-0.56185	0.232797	0.417023	0.999401	0.0744785	-0.155488	-0.546972	0.218382
Q9BU89 (DOHH)	Post-ETT	-0.140506	-0.537829	0.256817	0.488242	0.888049	0.065902	-0.132907	-0.529133	0.251332
Q9BU89 (DOHH)	Case	0.00318739	-0.0407649	0.0471397	0.886973	0.993098	0.00652301	0.00262024	-0.0441495	0.0510977
Q9BU89 (DOHH)	Control	-0.0208328	-0.0661807	0.0245151	0.367905	0.999812	0.00927586	-0.0205257	-0.0704842	0.0278118
Q9BU89 (DOHH)	Interaction	0.0240202	-0.0391323	0.0871726	0.455984	0.926596	0.0108594	0.0242658	-0.0445233	0.0953182
Q9BUB4 (ADAT1)	Pre-ETT	-0.188868	-0.594628	0.216893	0.361613	0.999401	0.0445618	-0.218696	-0.674326	0.222794
Q9BUB4 (ADAT1)	Post-ETT	0.0416863	-0.364074	0.447447	0.840418	0.969039	0.02951	0.00882228	-0.435598	0.460725
Q9BUB4 (ADAT1)	Case	0.159122	0.0119702	0.306273	0.0340567	0.808661	0.0758349	0.157509	-0.00280677	0.318231
Q9BUB4 (ADAT1)	Control	-0.0714322	-0.223256	0.080392	0.356451	0.999812	0.0157434	-0.069902	-0.228164	0.0890392
Q9BUB4 (ADAT1)	Interaction	0.230554	0.0191204	0.441988	0.0325811	0.926596	0.106411	0.228287	0.00846998	0.453118
Q9BUB5 (MKNK1)	Pre-ETT	-0.0346247	-0.594684	0.525434	0.903555	0.999401	0.0566577	-0.0464296	-0.609117	0.525199
Q9BUB5 (MKNK1)	Post-ETT	-0.298572	-0.858631	0.261487	0.296082	0.85728	0.0967483	-0.309018	-0.859704	0.249825
Q9BUB5 (MKNK1)	Case	-0.060818	-0.533058	0.411422	0.800719	0.980792	0.0503451	-0.0643254	-0.558389	0.441694
Q9BUB5 (MKNK1)	Control	0.203129	-0.284107	0.690365	0.413865	0.999812	0.0636778	0.205227	-0.274116	0.707284
Q9BUB5 (MKNK1)	Interaction	-0.263947	-0.942482	0.414588	0.445811	0.926596	0.0658302	-0.261861	-0.962765	0.404488
Q9BUB7 (TMEM70)	Pre-ETT	0.103474	-0.454745	0.661694	0.716375	0.999401	0.05395	0.116288	-0.432456	0.667859
Q9BUB7 (TMEM70)	Post-ETT	0.0926004	-0.465619	0.65082	0.745083	0.946184	0.0511748	0.103431	-0.429754	0.626213
Q9BUB7 (TMEM70)	Case	-0.0270443	-0.0912989	0.0372103	0.409409	0.906632	0.00896235	-0.027623	-0.0961816	0.0417233
Q9BUB7 (TMEM70)	Control	-0.0161705	-0.0824654	0.0501244	0.6326	0.999812	0.00722245	-0.0159265	-0.0884261	0.0550727
Q9BUB7 (TMEM70)	Interaction	-0.0108738	-0.103197	0.0814499	0.817437	0.962412	0.00831715	-0.01124	-0.110976	0.0881135
Q9BUD6 (SPON2)	Pre-ETT	-0.029323	-0.520954	0.462308	0.906939	0.999401	0.0531289	-0.024751	-0.528552	0.459653
Q9BUD6 (SPON2)	Post-ETT	0.174569	-0.317062	0.6662	0.486462	0.888049	0.0658374	0.177495	-0.310253	0.678566
Q9BUD6 (SPON2)	Case	0.0292795	-0.244568	0.303127	0.834013	0.988269	0.031228	0.029436	-0.258843	0.305109
Q9BUD6 (SPON2)	Control	-0.174612	-0.457155	0.107931	0.225795	0.999812	0.0751247	-0.180945	-0.455328	0.117645
Q9BUD6 (SPON2)	Interaction	0.203892	-0.189584	0.597367	0.309811	0.926596	0.0634352	0.204466	-0.220934	0.610522
Q9BUH8 (BEGAIN)	Pre-ETT	-0.148185	-0.535152	0.238782	0.452925	0.999401	0.0696472	-0.139072	-0.524375	0.237925
Q9BUH8 (BEGAIN)	Post-ETT	-0.060521	-0.447488	0.326446	0.759197	0.949482	0.0535581	-0.0697085	-0.439937	0.313448
Q9BUH8 (BEGAIN)	Case	0.0588042	-0.0187967	0.136405	0.137487	0.811805	0.0318827	0.0602671	-0.0208575	0.136678
Q9BUH8 (BEGAIN)	Control	-0.0288597	-0.108925	0.0512053	0.479892	0.999812	0.0146135	-0.0294927	-0.113447	0.0568631
Q9BUH8 (BEGAIN)	Interaction	0.0876639	-0.0238364	0.199164	0.123325	0.926596	0.0411976	0.08701	-0.0306786	0.207626
Q9BUJ0 (ABHD14A)	Pre-ETT	0.150516	-0.389178	0.690211	0.584641	0.999401	0.0631072	0.149235	-0.383289	0.683855
Q9BUJ0 (ABHD14A)	Post-ETT	0.0759352	-0.463759	0.61563	0.782727	0.95765	0.049351	0.0670587	-0.423356	0.604032
Q9BUJ0 (ABHD14A)	Case	-0.06192	-0.42408	0.300241	0.737548	0.97281	0.0365647	-0.0568234	-0.438412	0.316983
Q9BUJ0 (ABHD14A)	Control	0.0126612	-0.360999	0.386322	0.94705	0.999812	0.036305	0.0152969	-0.368613	0.395956
Q9BUJ0 (ABHD14A)	Interaction	-0.0745812	-0.594949	0.445786	0.77878	0.954687	0.0478588	-0.0796349	-0.620785	0.452538
Q9BUK0 (CHCHD7)	Pre-ETT	0.389019	-0.00645927	0.784497	0.0538611	0.999401	0.153049	0.39513	-0.030824	0.815798
Q9BUK0 (CHCHD7)	Post-ETT	0.210018	-0.18546	0.605496	0.297952	0.857973	0.044836	0.210639	-0.205332	0.642247
Q9BUK0 (CHCHD7)	Case	-0.129631	-0.368776	0.109514	0.288045	0.877304	0.0292508	-0.130386	-0.374442	0.118396
Q9BUK0 (CHCHD7)	Control	0.0493701	-0.197368	0.296109	0.694932	0.999812	0.0180986	0.0532462	-0.209194	0.297046
Q9BUK0 (CHCHD7)	Interaction	-0.179001	-0.522614	0.164612	0.307245	0.926596	0.0329834	-0.181395	-0.536604	0.159544
Q9BUN1 (MENT)	Pre-ETT	-0.224117	-0.702685	0.25445	0.358688	0.999401	0.0852927	-0.227171	-0.688906	0.27101
Q9BUN1 (MENT)	Post-ETT	-0.0219761	-0.500544	0.456591	0.928285	0.984516	0.0562483	-0.012005	-0.515017	0.46491
Q9BUN1 (MENT)	Case	0.0491238	-0.110269	0.208516	0.545811	0.943789	0.0212403	0.0462015	-0.112352	0.21471
Q9BUN1 (MENT)	Control	-0.153018	-0.317471	0.0114364	0.0682027	0.999812	0.0892725	-0.151189	-0.317922	0.0241162
Q9BUN1 (MENT)	Interaction	0.202141	-0.0268807	0.431163	0.0836446	0.926596	0.103742	0.198478	-0.0386678	0.439059
Q9BUN8 (DERL1)	Pre-ETT	0.0331187	-0.44616	0.512398	0.892268	0.999401	0.0522916	0.0412988	-0.450332	0.533011
Q9BUN8 (DERL1)	Post-ETT	-0.291652	-0.770931	0.187627	0.232994	0.843953	0.0958728	-0.288278	-0.787799	0.223885
Q9BUN8 (DERL1)	Case	0.0287221	-0.28346	0.340904	0.856897	0.988834	0.0326618	0.0304497	-0.291153	0.360894
Q9BUN8 (DERL1)	Control	0.353493	0.0313978	0.675587	0.0314745	0.999812	0.305872	0.350914	0.0272434	0.676383
Q9BUN8 (DERL1)	Interaction	-0.32477	-0.773327	0.123786	0.155875	0.926596	0.101596	-0.325229	-0.780369	0.139364
Q9BUP0 (EFHD1)	Pre-ETT	0.202964	-0.30664	0.712568	0.435032	0.999401	0.0456324	0.207394	-0.311311	0.730125
Q9BUP0 (EFHD1)	Post-ETT	0.078974	-0.43063	0.588578	0.761327	0.950214	0.0363007	0.0744488	-0.438009	0.576337
Q9BUP0 (EFHD1)	Case	0.0746811	-0.0799564	0.229319	0.343868	0.893937	0.0157361	0.0719212	-0.0844453	0.236137
Q9BUP0 (EFHD1)	Control	0.198671	0.0391232	0.358219	0.014664	0.999812	0.186645	0.199035	0.0320236	0.366903
Q9BUP0 (EFHD1)	Interaction	-0.12399	-0.34618	0.0981997	0.274073	0.926596	0.0224842	-0.119194	-0.356727	0.105872
Q9BUP3 (HTATIP2)	Pre-ETT	-0.0523763	-0.463268	0.358516	0.802714	0.999401	0.0247949	-0.0504956	-0.423442	0.329299
Q9BUP3 (HTATIP2)	Post-ETT	-0.0180538	-0.428946	0.392838	0.931373	0.984616	0.0266295	-0.0228376	-0.418419	0.384862
Q9BUP3 (HTATIP2)	Case	0.0236286	-0.0452611	0.0925183	0.501424	0.937597	0.00611188	0.0245084	-0.051085	0.0971136
Q9BUP3 (HTATIP2)	Control	-0.0106939	-0.0817712	0.0603834	0.768081	0.999812	0.00513463	-0.0107126	-0.0805678	0.0660358
Q9BUP3 (HTATIP2)	Interaction	0.0343225	-0.0646612	0.133306	0.496748	0.926596	0.00720434	0.0334745	-0.0723031	0.136221
Q9BUP3 (HTATIP2)	Pre-ETT	-0.147041	-0.550843	0.25676	0.475409	0.999401	0.0746626	-0.151589	-0.558165	0.263468
Q9BUP3 (HTATIP2)	Post-ETT	-0.238958	-0.642759	0.164843	0.24611	0.844481	0.111215	-0.243435	-0.631646	0.166631
Q9BUP3 (HTATIP2)	Case	-0.0313887	-0.120691	0.0579133	0.490882	0.93258	0.0146498	-0.0315484	-0.12439	0.061335
Q9BUP3 (HTATIP2)	Control	0.0605281	-0.0316096	0.152666	0.197899	0.999812	0.0286877	0.0611572	-0.0379544	0.157545
Q9BUP3 (HTATIP2)	Interaction	-0.0919168	-0.22023	0.0363961	0.160314	0.926596	0.037728	-0.092786	-0.228845	0.0437709
Q9BUQ8 (DDX23)	Pre-ETT	0.119359	-0.443112	0.681831	0.677473	0.999401	0.0390416	0.118241	-0.443303	0.700922
Q9BUQ8 (DDX23)	Post-ETT	0.243117	-0.319354	0.805589	0.396908	0.876944	0.0526808	0.233566	-0.311745	0.813079
Q9BUQ8 (DDX23)	Case	0.158114	-0.17418	0.490408	0.351027	0.89442	0.0342623	0.158289	-0.195249	0.496044
Q9BUQ8 (DDX23)	Control	0.0343559	-0.30849	0.377202	0.844294	0.999812	0.0235041	0.0347305	-0.323368	0.379214
Q9BUQ8 (DDX23)	Interaction	0.123758	-0.353696	0.601212	0.611432	0.930877	0.0328646	0.129619	-0.362576	0.606449
Q9BUT1 (BDH2)	Pre-ETT	0.228905	-0.267624	0.725435	0.366227	0.999401	0.0472585	0.227819	-0.269458	0.712456
Q9BUT1 (BDH2)	Post-ETT	0.162814	-0.333715	0.659344	0.520431	0.896164	0.0419822	0.159488	-0.357035	0.657589
Q9BUT1 (BDH2)	Case	0.0588591	-0.228317	0.346035	0.687897	0.961869	0.0209342	0.0637628	-0.238682	0.359188
Q9BUT1 (BDH2)	Control	0.12495	-0.171345	0.421245	0.408502	0.999812	0.0281858	0.12672	-0.185604	0.429417
Q9BUT1 (BDH2)	Interaction	-0.066091	-0.478717	0.346536	0.753574	0.949495	0.0255162	-0.0620312	-0.496151	0.356519
Q9BUV0 (RSRP1)	Pre-ETT	0.175209	-0.68164	1.03206	0.688586	0.999401	0.0548474	0.167578	-0.697877	1.00854
Q9BUV0 (RSRP1)	Post-ETT	0.0850157	-0.771834	0.941865	0.845811	0.969744	0.0470652	0.0706557	-0.749214	0.925112
Q9BUV0 (RSRP1)	Case	-0.143116	-0.331039	0.0448058	0.135528	0.811805	0.0373768	-0.141129	-0.333024	0.0508427
Q9BUV0 (RSRP1)	Control	-0.0529229	-0.246812	0.140967	0.592664	0.999812	0.0152148	-0.0517595	-0.259806	0.15617
Q9BUV0 (RSRP1)	Interaction	-0.0901935	-0.360208	0.179821	0.512667	0.926596	0.0193911	-0.0864139	-0.380126	0.19834
Q9BUZ4 (TRAF4)	Pre-ETT	0.535882	-0.353166	1.42493	0.23745	0.999401	0.120856	0.543517	-0.31768	1.40938
Q9BUZ4 (TRAF4)	Post-ETT	0.721714	-0.167334	1.61076	0.111595	0.841369	0.291204	0.742109	-0.112509	1.58926
Q9BUZ4 (TRAF4)	Case	0.140246	-0.0210868	0.30158	0.0884204	0.808661	0.0411406	0.139276	-0.0342116	0.320448
Q9BUZ4 (TRAF4)	Control	-0.0455864	-0.212043	0.12087	0.591431	0.999812	0.0126895	-0.045664	-0.213096	0.12415
Q9BUZ4 (TRAF4)	Interaction	0.185833	-0.0459777	0.417643	0.116131	0.926596	0.0440716	0.189024	-0.0600845	0.433174
Q9BUZ4 (TRAF4)	Pre-ETT	0.408418	-0.815753	1.63259	0.513177	0.999401	0.0981086	0.413335	-0.801196	1.6651
Q9BUZ4 (TRAF4)	Post-ETT	0.446995	-0.777176	1.67117	0.474199	0.885467	0.101369	0.3984	-0.801601	1.75253
Q9BUZ4 (TRAF4)	Case	-0.0248818	-0.360128	0.310365	0.884342	0.993098	0.0223339	-0.0295805	-0.364994	0.308872
Q9BUZ4 (TRAF4)	Control	-0.0634592	-0.409351	0.282433	0.719157	0.999812	0.0240294	-0.0599245	-0.416538	0.291096
Q9BUZ4 (TRAF4)	Interaction	0.0385774	-0.443119	0.520274	0.875271	0.973468	0.0280999	0.0355186	-0.447666	0.545021
Q9BV19 (C1orf50)	Pre-ETT	-0.408178	-0.799447	-0.0169092	0.0408878	0.999401	0.185462	-0.410176	-0.829916	-0.0120037
Q9BV19 (C1orf50)	Post-ETT	-0.255506	-0.646776	0.135763	0.200582	0.841369	0.067196	-0.259877	-0.651881	0.135409
Q9BV19 (C1orf50)	Case	0.156666	0.036506	0.276826	0.0106058	0.808661	0.212957	0.157984	0.0351022	0.279704
Q9BV19 (C1orf50)	Control	0.00399406	-0.119981	0.127969	0.949652	0.999812	0.00874718	0.00335949	-0.127778	0.138913
Q9BV19 (C1orf50)	Interaction	0.152672	-0.019979	0.325322	0.0830674	0.926596	0.0396562	0.151683	-0.0325727	0.339519
Q9BV20 (MRI1)	Pre-ETT	-0.164661	-0.578525	0.249204	0.435512	0.999401	0.0333635	-0.159701	-0.568256	0.236467
Q9BV20 (MRI1)	Post-ETT	-0.18363	-0.597495	0.230234	0.384502	0.874204	0.0396829	-0.180313	-0.576344	0.225836
Q9BV20 (MRI1)	Case	0.0258531	-0.122625	0.174331	0.732899	0.971771	0.0107942	0.0252983	-0.126708	0.172449
Q9BV20 (MRI1)	Control	0.0448229	-0.10837	0.198015	0.566327	0.999812	0.0119316	0.0451028	-0.125586	0.210812
Q9BV20 (MRI1)	Interaction	-0.0189697	-0.232309	0.194369	0.861648	0.973342	0.0138174	-0.0213608	-0.253416	0.203058
Q9BV38 (WDR18)	Pre-ETT	0.273092	-0.250481	0.796664	0.306637	0.999401	0.0914502	0.282655	-0.258069	0.810929
Q9BV38 (WDR18)	Post-ETT	0.197878	-0.325695	0.72145	0.458848	0.885467	0.0649123	0.207212	-0.293493	0.722356
Q9BV38 (WDR18)	Case	0.00458096	-0.406164	0.415325	0.98256	0.998241	0.0428846	0.00706807	-0.42678	0.428661
Q9BV38 (WDR18)	Control	0.0797949	-0.343992	0.503582	0.712097	0.999812	0.0455418	0.0758535	-0.344234	0.505905
Q9BV38 (WDR18)	Interaction	-0.0752139	-0.665389	0.514961	0.802754	0.957616	0.0634253	-0.0722174	-0.674502	0.524996
Q9BV40 (VAMP8)	Pre-ETT	-0.130986	-0.563478	0.301505	0.552777	0.999401	0.0670387	-0.141874	-0.562194	0.277906
Q9BV40 (VAMP8)	Post-ETT	-0.115169	-0.547667	0.317328	0.601729	0.919166	0.0596448	-0.108201	-0.528564	0.306805
Q9BV40 (VAMP8)	Case	0.0156583	-0.126739	0.158055	0.829361	0.986842	0.0178605	0.0145029	-0.132688	0.153866
Q9BV40 (VAMP8)	Control	-0.000158934	-0.147078	0.14676	0.998308	0.999812	0.0194847	0.000487728	-0.15379	0.154133
Q9BV40 (VAMP8)	Interaction	0.0158172	-0.188785	0.220419	0.879566	0.973468	0.0252615	0.014202	-0.196913	0.228355
Q9BV47 (DUSP26)	Pre-ETT	-0.12844	-0.566941	0.310062	0.56591	0.999401	0.0523931	-0.117829	-0.575815	0.293347
Q9BV47 (DUSP26)	Post-ETT	0.054706	-0.383796	0.493208	0.806829	0.96147	0.056206	0.0504296	-0.401297	0.489194
Q9BV47 (DUSP26)	Case	0.127145	-0.0658273	0.320118	0.196573	0.826931	0.0526226	0.127324	-0.0826637	0.329497
Q9BV47 (DUSP26)	Control	-0.0560006	-0.255101	0.1431	0.581445	0.999812	0.0282286	-0.0553083	-0.263871	0.14916
Q9BV47 (DUSP26)	Interaction	0.183146	-0.0941253	0.460417	0.195453	0.926596	0.0852504	0.177164	-0.10425	0.457361
Q9BV57 (ADI1)	Pre-ETT	0.164264	-0.303998	0.632525	0.491739	0.999401	0.0358404	0.162359	-0.283764	0.594663
Q9BV57 (ADI1)	Post-ETT	0.119906	-0.348355	0.588168	0.615751	0.920867	0.0335695	0.118772	-0.316845	0.559598
Q9BV57 (ADI1)	Case	0.00894527	-0.0536236	0.0715142	0.779317	0.978916	0.00435312	0.00823397	-0.0575822	0.0750429
Q9BV57 (ADI1)	Control	0.0533029	-0.0112528	0.117859	0.105593	0.999812	0.0140808	0.0529238	-0.0169882	0.121107
Q9BV57 (ADI1)	Interaction	-0.0443577	-0.134259	0.045544	0.333519	0.926596	0.00860221	-0.0443097	-0.140256	0.057323
Q9BV86 (NTMT1)	Pre-ETT	0.159048	-0.341831	0.659928	0.533703	0.999401	0.0393421	0.15937	-0.335617	0.654358
Q9BV86 (NTMT1)	Post-ETT	0.14658	-0.354299	0.64746	0.566256	0.907436	0.039619	0.152923	-0.347764	0.625342
Q9BV86 (NTMT1)	Case	0.00846512	-0.251578	0.268509	0.949128	0.995009	0.0181704	0.00394286	-0.269032	0.263675
Q9BV86 (NTMT1)	Control	0.0209332	-0.247368	0.289234	0.878462	0.999812	0.0185755	0.0262171	-0.244895	0.302651
Q9BV86 (NTMT1)	Interaction	-0.0124681	-0.38611	0.361173	0.947854	0.989451	0.0216743	-0.0194864	-0.400982	0.359027
Q9BV90 (SNRNP25)	Pre-ETT	0.271969	-0.413706	0.957644	0.436918	0.999401	0.0571301	0.252648	-0.452618	0.942969
Q9BV90 (SNRNP25)	Post-ETT	0.21324	-0.472435	0.898915	0.54217	0.905502	0.0517355	0.2044	-0.436652	0.903545
Q9BV90 (SNRNP25)	Case	-0.114505	-0.273529	0.0445194	0.158166	0.820135	0.0272019	-0.115059	-0.27523	0.0430609
Q9BV90 (SNRNP25)	Control	-0.0557759	-0.21985	0.108298	0.505234	0.999812	0.0140643	-0.0545397	-0.231225	0.125989
Q9BV90 (SNRNP25)	Interaction	-0.0587292	-0.287222	0.169764	0.614426	0.931542	0.015639	-0.0583388	-0.296428	0.180004
Q9BV94 (EDEM2)	Pre-ETT	1.15724	0.00941757	2.30505	0.0481497	0.999401	0.563076	1.12895	-0.0531092	2.20303
Q9BV94 (EDEM2)	Post-ETT	1.24331	0.0954882	2.39112	0.0337525	0.841369	0.920113	1.25725	0.117062	2.41118
Q9BV94 (EDEM2)	Case	0.173754	-0.0541208	0.401629	0.135053	0.811805	0.0455648	0.173718	-0.0677832	0.411364
Q9BV94 (EDEM2)	Control	0.0876833	-0.147427	0.322794	0.464805	0.999812	0.0205713	0.0886031	-0.15367	0.340055
Q9BV94 (EDEM2)	Interaction	0.0860707	-0.241349	0.413491	0.606395	0.930089	0.0224826	0.0904758	-0.256499	0.419092
Q9BVC3 (DSCC1)	Pre-ETT	-0.210368	-0.719237	0.298501	0.417794	0.999401	0.0780997	-0.192227	-0.713813	0.328724
Q9BVC3 (DSCC1)	Post-ETT	0.0606915	-0.448178	0.569561	0.815172	0.961925	0.053609	0.0642194	-0.452427	0.598766
Q9BVC3 (DSCC1)	Case	0.210246	-0.0570443	0.477536	0.123153	0.811805	0.100932	0.209643	-0.0581969	0.468928
Q9BVC3 (DSCC1)	Control	-0.0608135	-0.336591	0.214964	0.665593	0.999812	0.0336787	-0.0652141	-0.33967	0.210696
Q9BVC3 (DSCC1)	Interaction	0.27106	-0.112995	0.655114	0.166569	0.926596	0.101435	0.274324	-0.0945701	0.65311
Q9BVG3 (TRIM62)	Pre-ETT	-0.179803	-0.564816	0.20521	0.360028	0.999401	0.0399313	-0.187428	-0.557621	0.204406
Q9BVG3 (TRIM62)	Post-ETT	-0.160463	-0.545476	0.22455	0.414009	0.880428	0.0405778	-0.173254	-0.56843	0.221349
Q9BVG3 (TRIM62)	Case	0.00370616	-0.0328074	0.0402198	0.842311	0.988269	0.00260619	0.00401195	-0.0356357	0.0437501
Q9BVG3 (TRIM62)	Control	-0.0156337	-0.0533067	0.0220394	0.416017	0.999812	0.00361842	-0.0160734	-0.0569028	0.0251672
Q9BVG3 (TRIM62)	Interaction	0.0193398	-0.0331245	0.0718041	0.469988	0.926596	0.00409568	0.0192675	-0.0381784	0.0763454
Q9BVH7 (ST6GALNAC5)	Pre-ETT	0.540328	-0.533651	1.61431	0.324097	0.999401	0.0844209	0.526593	-0.482256	1.5156
Q9BVH7 (ST6GALNAC5)	Post-ETT	0.529605	-0.544374	1.60358	0.333791	0.869013	0.0804695	0.498109	-0.452486	1.51573
Q9BVH7 (ST6GALNAC5)	Case	-0.069828	-0.198644	0.0589878	0.288031	0.877304	0.0126357	-0.0710644	-0.205907	0.0655576
Q9BVH7 (ST6GALNAC5)	Control	-0.0591049	-0.192011	0.0738012	0.383416	0.999812	0.0110617	-0.0613783	-0.209981	0.0933847
Q9BVH7 (ST6GALNAC5)	Interaction	-0.0107231	-0.195811	0.174365	0.909594	0.98096	0.00985619	-0.0114909	-0.222815	0.201799
Q9BVJ7 (DUSP23)	Pre-ETT	0.271675	-0.328116	0.871465	0.374668	0.999401	0.0641498	0.27647	-0.311573	0.84775
Q9BVJ7 (DUSP23)	Post-ETT	0.290898	-0.308892	0.890689	0.341817	0.869013	0.0651688	0.29354	-0.29424	0.858346
Q9BVJ7 (DUSP23)	Case	-0.0200066	-0.131688	0.0916745	0.725507	0.969523	0.00782399	-0.0196787	-0.140271	0.0989238
Q9BVJ7 (DUSP23)	Control	-0.0392301	-0.154458	0.0759973	0.504589	0.999812	0.00993392	-0.0382515	-0.159585	0.0808758
Q9BVJ7 (DUSP23)	Interaction	0.0192236	-0.141245	0.179692	0.814366	0.96056	0.00992392	0.0176371	-0.151204	0.186526
Q9BVK6 (TMED9)	Pre-ETT	0.00867014	-0.488104	0.505444	0.972712	0.999401	0.0317506	0.0154082	-0.48057	0.517583
Q9BVK6 (TMED9)	Post-ETT	0.0875022	-0.409272	0.584276	0.729922	0.94392	0.0334846	0.0796745	-0.407754	0.572916
Q9BVK6 (TMED9)	Case	0.0422972	-0.209019	0.293613	0.7415	0.973925	0.0173078	0.0420716	-0.209171	0.299155
Q9BVK6 (TMED9)	Control	-0.0365349	-0.295831	0.222761	0.782425	0.999812	0.0178336	-0.036807	-0.305425	0.239197
Q9BVK6 (TMED9)	Interaction	0.0788321	-0.282269	0.439933	0.668738	0.936028	0.0232109	0.0762542	-0.301281	0.450864
Q9BVM2 (DPCD)	Pre-ETT	0.0876422	-0.407974	0.583259	0.7289	0.999401	0.0343431	0.0933704	-0.426936	0.598654
Q9BVM2 (DPCD)	Post-ETT	-0.121902	-0.617519	0.373715	0.629754	0.922589	0.0370989	-0.109455	-0.616786	0.389516
Q9BVM2 (DPCD)	Case	-0.0243393	-0.475202	0.426524	0.915736	0.995009	0.0277679	-0.0190748	-0.467504	0.427962
Q9BVM2 (DPCD)	Control	0.185205	-0.279975	0.650385	0.435195	0.999812	0.0414536	0.186858	-0.287352	0.629289
Q9BVM2 (DPCD)	Interaction	-0.209544	-0.857363	0.438275	0.526099	0.926596	0.0472933	-0.212099	-0.862046	0.428645
Q9BVS5 (TRMT61B)	Pre-ETT	0.174265	-0.173907	0.522437	0.326599	0.999401	0.0587671	0.174554	-0.192718	0.531337
Q9BVS5 (TRMT61B)	Post-ETT	0.183	-0.165173	0.531172	0.302936	0.859942	0.0602835	0.19032	-0.16492	0.544587
Q9BVS5 (TRMT61B)	Case	0.0065694	-0.127195	0.140334	0.923316	0.995009	0.0141344	0.00800773	-0.135997	0.151625
Q9BVS5 (TRMT61B)	Control	-0.00216534	-0.140177	0.135846	0.975468	0.999812	0.014494	-0.00210238	-0.143999	0.141087
Q9BVS5 (TRMT61B)	Interaction	0.00873475	-0.183463	0.200933	0.929023	0.985706	0.0173746	0.0111329	-0.197834	0.217231
Q9BVT8 (TMUB1)	Pre-ETT	0.483737	-0.118337	1.08581	0.115318	0.999401	0.182016	0.483056	-0.108688	1.06374
Q9BVT8 (TMUB1)	Post-ETT	0.566303	-0.0357711	1.16838	0.0652536	0.841369	0.324209	0.567604	-0.0414492	1.12561
Q9BVT8 (TMUB1)	Case	0.123119	-0.0757817	0.322019	0.225049	0.834501	0.039568	0.124152	-0.0843226	0.333285
Q9BVT8 (TMUB1)	Control	0.0405526	-0.164664	0.245769	0.698529	0.999812	0.019127	0.041672	-0.165621	0.251811
Q9BVT8 (TMUB1)	Interaction	0.082566	-0.203222	0.368354	0.571227	0.926596	0.025691	0.0804595	-0.198985	0.370554
Q9BVV7 (TIMM21)	Pre-ETT	-0.0927814	-0.49496	0.309397	0.651155	0.999401	0.0575431	-0.0890883	-0.502024	0.304752
Q9BVV7 (TIMM21)	Post-ETT	-0.185324	-0.587503	0.216854	0.366444	0.873184	0.0947681	-0.200463	-0.590304	0.223403
Q9BVV7 (TIMM21)	Case	-0.0691218	-0.192458	0.0542144	0.272016	0.865931	0.0309179	-0.0669052	-0.20204	0.0608913
Q9BVV7 (TIMM21)	Control	0.0234212	-0.103831	0.150674	0.718296	0.999812	0.0182436	0.0209574	-0.111215	0.153348
Q9BVV7 (TIMM21)	Interaction	-0.0925431	-0.269758	0.0846716	0.306067	0.926596	0.0352223	-0.0904027	-0.274823	0.0998802
Q9BVW5 (TIPIN)	Pre-ETT	0.0214459	-0.480737	0.523629	0.933294	0.999401	0.0308105	0.0188725	-0.491375	0.504026
Q9BVW5 (TIPIN)	Post-ETT	-0.0394069	-0.54159	0.462776	0.877767	0.974773	0.0357988	-0.0545068	-0.557601	0.442788
Q9BVW5 (TIPIN)	Case	-0.0455714	-0.158033	0.0668899	0.427071	0.916319	0.0105633	-0.0472092	-0.166393	0.0730471
Q9BVW5 (TIPIN)	Control	0.0152814	-0.100751	0.131314	0.79631	0.999812	0.00821201	0.0155054	-0.112499	0.139565
Q9BVW5 (TIPIN)	Interaction	-0.0608528	-0.222442	0.100736	0.460452	0.926596	0.0130979	-0.0633357	-0.238898	0.112827
Q9BW04 (SARG)	Pre-ETT	-0.123631	-0.829345	0.582083	0.73133	0.999401	0.0611261	-0.118095	-0.829301	0.600259
Q9BW04 (SARG)	Post-ETT	-0.428169	-1.13388	0.277545	0.234383	0.843953	0.116776	-0.447415	-1.15712	0.273035
Q9BW04 (SARG)	Case	-0.072963	-0.428551	0.282625	0.687563	0.961778	0.0291718	-0.0697183	-0.434182	0.288535
Q9BW04 (SARG)	Control	0.231575	-0.135304	0.598455	0.216037	0.999812	0.0596208	0.228565	-0.141439	0.614016
Q9BW04 (SARG)	Interaction	-0.304538	-0.815462	0.206386	0.242708	0.926596	0.0730323	-0.305624	-0.848772	0.198511
Q9BW62 (KATNAL1)	Pre-ETT	0.743251	0.153987	1.33252	0.0134306	0.999401	1.02599	0.732282	0.151318	1.34116
Q9BW62 (KATNAL1)	Post-ETT	0.829312	0.240048	1.41858	0.00580868	0.822074	1.78563	0.820269	0.224757	1.42276
Q9BW62 (KATNAL1)	Case	0.16427	-0.181887	0.510428	0.352316	0.89442	0.0397268	0.161524	-0.177115	0.510778
Q9BW62 (KATNAL1)	Control	0.0782092	-0.27894	0.435359	0.66778	0.999812	0.0348072	0.0745313	-0.297652	0.442739
Q9BW62 (KATNAL1)	Interaction	0.0860609	-0.411313	0.583435	0.734509	0.946964	0.0347688	0.0838767	-0.409277	0.594694
Q9BW66 (CINP)	Pre-ETT	0.398581	-0.430663	1.22782	0.346158	0.999401	0.0763471	0.386754	-0.413651	1.18138
Q9BW66 (CINP)	Post-ETT	0.567285	-0.261959	1.39653	0.179982	0.841369	0.146746	0.569296	-0.230351	1.38209
Q9BW66 (CINP)	Case	0.218599	0.06233	0.374869	0.00611186	0.808661	0.298144	0.215438	0.0490098	0.384257
Q9BW66 (CINP)	Control	0.0498948	-0.111337	0.211126	0.544162	0.999812	0.0132738	0.0500403	-0.125866	0.21789
Q9BW66 (CINP)	Interaction	0.168705	-0.05583	0.393239	0.140852	0.926596	0.0371944	0.166426	-0.0686672	0.415827
Q9BW71 (HIRIP3)	Pre-ETT	-0.190445	-0.699942	0.319051	0.463792	0.999401	0.0705231	-0.186529	-0.693713	0.31377
Q9BW71 (HIRIP3)	Post-ETT	-0.073265	-0.582762	0.436232	0.778066	0.957042	0.0580372	-0.0761652	-0.551482	0.426158
Q9BW71 (HIRIP3)	Case	0.190922	-0.0119976	0.393842	0.0651713	0.808661	0.114873	0.193117	-0.0163465	0.395302
Q9BW71 (HIRIP3)	Control	0.073742	-0.135621	0.283105	0.489981	0.999812	0.0283199	0.0722695	-0.146585	0.292773
Q9BW71 (HIRIP3)	Interaction	0.11718	-0.174384	0.408744	0.430864	0.926596	0.0379667	0.119684	-0.182409	0.416676
Q9BW85 (YJU2)	Pre-ETT	-0.232104	-0.65779	0.193583	0.285222	0.999401	0.0481652	-0.213872	-0.627997	0.195942
Q9BW85 (YJU2)	Post-ETT	-0.219493	-0.64518	0.206193	0.312208	0.865513	0.0440727	-0.198699	-0.627819	0.198255
Q9BW85 (YJU2)	Case	0.033071	-0.105845	0.171987	0.640787	0.959193	0.0101252	0.0326765	-0.108674	0.17827
Q9BW85 (YJU2)	Control	0.0204601	-0.122867	0.163787	0.779641	0.999812	0.0100474	0.0205334	-0.126462	0.170368
Q9BW85 (YJU2)	Interaction	0.0126109	-0.18699	0.212212	0.901448	0.979099	0.0124116	0.0119892	-0.192113	0.222582
Q9BW91 (NUDT9)	Pre-ETT	0.0566851	-0.634923	0.748294	0.872376	0.999401	0.0543708	0.0586312	-0.617214	0.760215
Q9BW91 (NUDT9)	Post-ETT	0.0811754	-0.610433	0.772784	0.818057	0.963176	0.0552661	0.105039	-0.614169	0.793744
Q9BW91 (NUDT9)	Case	0.00893377	-0.296162	0.314029	0.954233	0.995009	0.0231359	0.00777877	-0.286034	0.321683
Q9BW91 (NUDT9)	Control	-0.0155566	-0.33034	0.299227	0.922836	0.999812	0.0271127	-0.0122521	-0.344451	0.300446
Q9BW91 (NUDT9)	Interaction	0.0244904	-0.413884	0.462865	0.912809	0.981503	0.0297133	0.0279278	-0.431706	0.465631
Q9BWD1 (ACAT2)	Pre-ETT	0.117957	-0.429644	0.665557	0.672887	0.999401	0.0567497	0.11674	-0.425026	0.656629
Q9BWD1 (ACAT2)	Post-ETT	-0.213612	-0.761212	0.333988	0.444536	0.885467	0.0708193	-0.222249	-0.776977	0.324474
Q9BWD1 (ACAT2)	Case	-0.131916	-0.599155	0.335324	0.580019	0.950871	0.0545542	-0.131219	-0.61324	0.353727
Q9BWD1 (ACAT2)	Control	0.199653	-0.282423	0.681729	0.416951	0.999812	0.0652716	0.202827	-0.281119	0.682615
Q9BWD1 (ACAT2)	Interaction	-0.331568	-1.00292	0.339781	0.333047	0.926596	0.0906735	-0.337902	-0.999468	0.346622
Q9BWE0 (REPIN1)	Pre-ETT	-0.171688	-0.600853	0.257477	0.43299	0.999401	0.0447254	-0.178965	-0.565205	0.215161
Q9BWE0 (REPIN1)	Post-ETT	-0.126555	-0.55572	0.30261	0.563287	0.907436	0.033189	-0.1282	-0.525899	0.293154
Q9BWE0 (REPIN1)	Case	0.0242401	-0.0122717	0.0607518	0.193185	0.826931	0.00520026	0.0240892	-0.0152275	0.0641335
Q9BWE0 (REPIN1)	Control	-0.0208931	-0.0585642	0.0167781	0.277024	0.999812	0.00456396	-0.0201962	-0.0605493	0.0213636
Q9BWE0 (REPIN1)	Interaction	0.0451331	-0.00732854	0.0975947	0.091763	0.926596	0.0106027	0.0441419	-0.0135843	0.10308
Q9BWK5 (CYREN)	Pre-ETT	-0.431989	-0.855144	-0.00883373	0.0454053	0.999401	0.173556	-0.421545	-0.8755	0.0324629
Q9BWK5 (CYREN)	Post-ETT	0.0430481	-0.380107	0.466203	0.841958	0.969744	0.0304415	0.0338381	-0.390462	0.47804
Q9BWK5 (CYREN)	Case	0.330303	0.0871086	0.573497	0.0077679	0.808661	0.411224	0.331387	0.0800482	0.570434
Q9BWK5 (CYREN)	Control	-0.144734	-0.395651	0.106182	0.258244	0.999812	0.0304402	-0.137669	-0.400545	0.117038
Q9BWK5 (CYREN)	Interaction	0.475037	0.125605	0.824468	0.00771062	0.926596	0.492005	0.468391	0.0971044	0.841685
Q9BWL3 (C1orf43)	Pre-ETT	0.196883	-0.340037	0.733802	0.472327	0.999401	0.0727147	0.194318	-0.33257	0.76085
Q9BWL3 (C1orf43)	Post-ETT	0.263542	-0.273377	0.800462	0.336034	0.869013	0.0882699	0.259559	-0.260066	0.798005
Q9BWL3 (C1orf43)	Case	0.0483579	-0.0786166	0.175333	0.455397	0.923785	0.0165489	0.0468406	-0.0864338	0.181165
Q9BWL3 (C1orf43)	Control	-0.0183014	-0.149308	0.112705	0.784235	0.999812	0.0146351	-0.0189055	-0.14763	0.111473
Q9BWL3 (C1orf43)	Interaction	0.0666594	-0.115783	0.249102	0.47392	0.926596	0.0181749	0.064885	-0.117388	0.252958
Q9BWP8 (COLEC11)	Pre-ETT	-0.422619	-0.969042	0.123805	0.129547	0.999401	0.164217	-0.424013	-0.978242	0.129393
Q9BWP8 (COLEC11)	Post-ETT	-0.284629	-0.831052	0.261795	0.307286	0.862803	0.0923045	-0.293357	-0.840148	0.235211
Q9BWP8 (COLEC11)	Case	0.0412294	-0.0737121	0.156171	0.482033	0.931286	0.0128955	0.0410329	-0.0758548	0.160721
Q9BWP8 (COLEC11)	Control	-0.0967606	-0.215352	0.0218306	0.109783	0.999812	0.0355994	-0.0958615	-0.223315	0.0295258
Q9BWP8 (COLEC11)	Interaction	0.13799	-0.0271627	0.303143	0.101503	0.926596	0.0453345	0.137833	-0.0376668	0.314818
Q9BWS9 (CHID1)	Pre-ETT	-0.357782	-0.851737	0.136174	0.155712	0.999401	0.152337	-0.360223	-0.874065	0.154207
Q9BWS9 (CHID1)	Post-ETT	-0.303419	-0.797375	0.190536	0.228614	0.843953	0.109052	-0.298232	-0.785875	0.200885
Q9BWS9 (CHID1)	Case	-0.0588435	-0.223075	0.105388	0.482525	0.931286	0.0254983	-0.0563868	-0.228525	0.116967
Q9BWS9 (CHID1)	Control	-0.113206	-0.282652	0.0562404	0.190386	0.999812	0.0435388	-0.117206	-0.282893	0.0592152
Q9BWS9 (CHID1)	Interaction	0.0543625	-0.181612	0.290337	0.651611	0.935227	0.0250291	0.0525211	-0.181714	0.301712
Q9BWT3 (PAPOLG)	Pre-ETT	-0.189986	-0.752056	0.372084	0.507658	0.999401	0.0722189	-0.200675	-0.765871	0.392789
Q9BWT3 (PAPOLG)	Post-ETT	-0.224248	-0.786318	0.337822	0.434237	0.885359	0.0754029	-0.23451	-0.807539	0.333062
Q9BWT3 (PAPOLG)	Case	0.06477	-0.0935949	0.223135	0.422779	0.913671	0.022035	0.0646246	-0.100599	0.226366
Q9BWT3 (PAPOLG)	Control	0.0990321	-0.0643615	0.262426	0.234863	0.999812	0.0309186	0.0977161	-0.0662835	0.264744
Q9BWT3 (PAPOLG)	Interaction	-0.0342621	-0.261807	0.193283	0.767905	0.952624	0.0219414	-0.0324059	-0.263407	0.207018
Q9BWV1 (BOC)	Pre-ETT	-0.130856	-0.556026	0.294314	0.54636	0.999401	0.0564847	-0.120736	-0.558868	0.310247
Q9BWV1 (BOC)	Post-ETT	-0.049961	-0.475131	0.375209	0.81785	0.963094	0.04802	-0.0507941	-0.502409	0.386582
Q9BWV1 (BOC)	Case	0.0605738	-0.124738	0.245885	0.521741	0.941073	0.0255798	0.0618158	-0.127886	0.262154
Q9BWV1 (BOC)	Control	-0.020321	-0.211517	0.170875	0.834985	0.999812	0.021697	-0.0208856	-0.218234	0.178684
Q9BWV1 (BOC)	Interaction	0.0808948	-0.185369	0.347158	0.551532	0.926596	0.0316305	0.0798624	-0.179861	0.349223
Q9BWV2 (SPATA9)	Pre-ETT	0.12075	-0.640017	0.881516	0.755734	0.999401	0.055816	0.143727	-0.645387	0.950385
Q9BWV2 (SPATA9)	Post-ETT	0.164927	-0.59584	0.925694	0.670908	0.933308	0.0546149	0.200006	-0.64045	0.984196
Q9BWV2 (SPATA9)	Case	0.0464119	-0.010405	0.103229	0.10937	0.811805	0.00927483	0.0471279	-0.0178635	0.109692
Q9BWV2 (SPATA9)	Control	0.0022345	-0.0563866	0.0608555	0.940446	0.999812	0.00383168	0.002746	-0.0645424	0.0673083
Q9BWV2 (SPATA9)	Interaction	0.0441774	-0.0374595	0.125814	0.28886	0.926596	0.00827847	0.0443213	-0.0512453	0.138155
Q9BX46 (RBM24)	Pre-ETT	0.150025	-0.352593	0.652643	0.558531	0.999401	0.0371479	0.14856	-0.335527	0.656404
Q9BX46 (RBM24)	Post-ETT	0.392357	-0.110261	0.894975	0.126017	0.841369	0.123941	0.391861	-0.0933688	0.877893
Q9BX46 (RBM24)	Case	0.344028	-0.0391347	0.727191	0.0784449	0.808661	0.117722	0.345235	-0.0531377	0.735519
Q9BX46 (RBM24)	Control	0.101697	-0.293633	0.497026	0.614127	0.999812	0.0297766	0.104784	-0.305318	0.524284
Q9BX46 (RBM24)	Interaction	0.242331	-0.308213	0.792876	0.388296	0.926596	0.0472779	0.240896	-0.36906	0.816341
Q9BX59 (TAPBPL)	Pre-ETT	-0.409318	-0.958309	0.139674	0.14393	0.999401	0.18486	-0.408734	-0.8923	0.0919886
Q9BX59 (TAPBPL)	Post-ETT	-0.370428	-0.919419	0.178564	0.186012	0.841369	0.127067	-0.362614	-0.884011	0.124125
Q9BX59 (TAPBPL)	Case	0.00999207	-0.0359086	0.0558928	0.669625	0.96145	0.00599859	0.0106491	-0.0409827	0.0609405
Q9BX59 (TAPBPL)	Control	-0.0288977	-0.0762559	0.0184605	0.231713	0.999812	0.0100717	-0.0289111	-0.0793739	0.0232272
Q9BX59 (TAPBPL)	Interaction	0.0388898	-0.0270623	0.104842	0.247793	0.926596	0.0122444	0.0387562	-0.0355195	0.111533
Q9BX67 (JAM3)	Pre-ETT	0.0588407	-0.504566	0.622248	0.837812	0.999401	0.0504859	0.0678933	-0.513448	0.619393
Q9BX67 (JAM3)	Post-ETT	-0.160855	-0.724262	0.402552	0.575769	0.908429	0.060999	-0.167751	-0.733184	0.389776
Q9BX67 (JAM3)	Case	-0.00897339	-0.538821	0.520874	0.97352	0.996585	0.0486749	-0.00623247	-0.538041	0.549703
Q9BX67 (JAM3)	Control	0.210722	-0.33595	0.757394	0.449953	0.999812	0.0656592	0.220253	-0.315178	0.757189
Q9BX67 (JAM3)	Interaction	-0.219695	-0.981002	0.541612	0.571666	0.926596	0.0756587	-0.229816	-0.976525	0.53469
Q9BX68 (HINT2)	Pre-ETT	-0.0447257	-0.487528	0.398077	0.84307	0.999401	0.0522721	-0.0444528	-0.465917	0.385299
Q9BX68 (HINT2)	Post-ETT	-0.217174	-0.659978	0.225631	0.336419	0.869013	0.0931662	-0.226702	-0.671942	0.205071
Q9BX68 (HINT2)	Case	-0.168486	-0.340606	0.00363414	0.0550373	0.808661	0.139668	-0.168837	-0.344975	0.00737143
Q9BX68 (HINT2)	Control	0.00396194	-0.173624	0.181548	0.965122	0.999812	0.0228809	0.00367403	-0.177117	0.185965
Q9BX68 (HINT2)	Interaction	-0.172448	-0.419758	0.0748616	0.171727	0.926596	0.0636257	-0.172474	-0.431602	0.0835789
Q9BX74 (TM2D1)	Pre-ETT	-0.137633	-0.589096	0.31383	0.550163	0.999401	0.0336074	-0.140742	-0.57645	0.274872
Q9BX74 (TM2D1)	Post-ETT	-0.102959	-0.554422	0.348503	0.654887	0.931913	0.0314354	-0.102764	-0.525157	0.334189
Q9BX74 (TM2D1)	Case	0.0352287	-0.0167364	0.0871939	0.183941	0.826931	0.00819228	0.036021	-0.0208705	0.0921068
Q9BX74 (TM2D1)	Control	0.000555019	-0.0530602	0.0541703	0.983813	0.999812	0.00378785	0.000238044	-0.0614837	0.0590912
Q9BX74 (TM2D1)	Interaction	0.0346737	-0.039992	0.109339	0.362728	0.926596	0.00702095	0.0363074	-0.0495877	0.116508
Q9BX93 (PLA2G12B)	Pre-ETT	-0.310686	-0.764983	0.143611	0.18012	0.999401	0.141298	-0.311082	-0.781168	0.133806
Q9BX93 (PLA2G12B)	Post-ETT	0.034644	-0.419653	0.488941	0.881188	0.974976	0.0464289	0.0273286	-0.428427	0.474936
Q9BX93 (PLA2G12B)	Case	-0.0234581	-0.274333	0.227417	0.854588	0.988834	0.0296842	-0.0247477	-0.278478	0.229768
Q9BX93 (PLA2G12B)	Control	-0.368788	-0.627629	-0.109947	0.00523043	0.999812	1.38707	-0.367137	-0.642155	-0.10707
Q9BX93 (PLA2G12B)	Interaction	0.34533	-0.0151379	0.705797	0.0604284	0.926596	0.203945	0.348887	-0.0407492	0.727487
Q9BX97 (PLVAP)	Pre-ETT	0.210957	-0.444414	0.866327	0.528112	0.999401	0.0660212	0.203123	-0.390639	0.830296
Q9BX97 (PLVAP)	Post-ETT	0.225403	-0.429967	0.880773	0.500251	0.891432	0.0641708	0.203348	-0.431748	0.842572
Q9BX97 (PLVAP)	Case	-0.00127489	-0.0662947	0.0637449	0.969345	0.995823	0.00586572	-0.002027	-0.072047	0.0708257
Q9BX97 (PLVAP)	Control	-0.0157212	-0.0828056	0.0513632	0.646007	0.999812	0.00634474	-0.0144126	-0.0908928	0.0582922
Q9BX97 (PLVAP)	Interaction	0.0144463	-0.0789769	0.107869	0.761833	0.95206	0.00730939	0.0141431	-0.0858179	0.116948
Q9BXA7 (TSSK1B)	Pre-ETT	0.865963	-0.00298095	1.73491	0.0507911	0.999401	0.53307	0.870159	0.0294123	1.72724
Q9BXA7 (TSSK1B)	Post-ETT	0.849344	-0.0195992	1.71829	0.0553961	0.841369	0.405747	0.844452	-0.00888153	1.68895
Q9BXA7 (TSSK1B)	Case	-0.0348286	-0.139735	0.0700779	0.515239	0.940933	0.00878046	-0.0371809	-0.146954	0.0709213
Q9BXA7 (TSSK1B)	Control	-0.0182104	-0.126448	0.0900274	0.741586	0.999812	0.00806077	-0.0175852	-0.136615	0.103849
Q9BXA7 (TSSK1B)	Interaction	-0.0166182	-0.167352	0.134116	0.828923	0.965974	0.0099102	-0.0178301	-0.176267	0.151594
Q9BXB1 (LGR4)	Pre-ETT	0.0735435	-0.443346	0.590433	0.780348	0.999401	0.0340564	0.0902659	-0.417634	0.602608
Q9BXB1 (LGR4)	Post-ETT	0.252216	-0.264673	0.769104	0.338888	0.869013	0.0561889	0.254521	-0.236947	0.740642
Q9BXB1 (LGR4)	Case	0.0968485	0.0148472	0.17885	0.0206219	0.808661	0.0686694	0.0965863	0.0101322	0.183489
Q9BXB1 (LGR4)	Control	-0.0818237	-0.166429	0.00278148	0.0580224	0.999812	0.0320522	-0.0814563	-0.171232	0.00691619
Q9BXB1 (LGR4)	Interaction	0.178672	0.0608492	0.296495	0.00295693	0.926596	0.24576	0.180314	0.0506018	0.30665
Q9BXB4 (OSBPL11)	Pre-ETT	0.34669	-0.236903	0.930282	0.244287	0.999401	0.0756161	0.355606	-0.295053	0.952377
Q9BXB4 (OSBPL11)	Post-ETT	0.382249	-0.201344	0.965841	0.199225	0.841369	0.0942627	0.373339	-0.222277	1.04655
Q9BXB4 (OSBPL11)	Case	0.0120263	-0.0614558	0.0855084	0.748382	0.975123	0.00554951	0.0113604	-0.0698007	0.0922896
Q9BXB4 (OSBPL11)	Control	-0.0235328	-0.0993483	0.0522826	0.542945	0.999812	0.00648699	-0.0240354	-0.109371	0.0647799
Q9BXB4 (OSBPL11)	Interaction	0.0355591	-0.0700231	0.141141	0.509191	0.926596	0.00796815	0.036174	-0.0850899	0.15261
Q9BXD5 (NPL)	Pre-ETT	-0.0651122	-0.520867	0.390643	0.779467	0.999401	0.0295286	-0.0614564	-0.520832	0.39105
Q9BXD5 (NPL)	Post-ETT	-0.133063	-0.588819	0.322692	0.567162	0.907436	0.034757	-0.124925	-0.569057	0.32734
Q9BXD5 (NPL)	Case	0.0113569	-0.272358	0.295072	0.937466	0.995009	0.0185717	0.00922273	-0.280056	0.299837
Q9BXD5 (NPL)	Control	0.0793082	-0.213416	0.372032	0.595408	0.999812	0.0216375	0.0738944	-0.221312	0.396711
Q9BXD5 (NPL)	Interaction	-0.0679513	-0.475605	0.339703	0.743892	0.947716	0.0251341	-0.0649857	-0.487781	0.350377
Q9BXJ0 (C1QTNF5)	Pre-ETT	0.0708029	-0.4555	0.597106	0.792033	0.999401	0.0498842	0.0713431	-0.444647	0.587003
Q9BXJ0 (C1QTNF5)	Post-ETT	0.0134822	-0.512821	0.539785	0.959957	0.991328	0.0469962	0.0177892	-0.495817	0.521681
Q9BXJ0 (C1QTNF5)	Case	-0.086847	-0.291061	0.117367	0.404551	0.906632	0.0243347	-0.084944	-0.282815	0.116849
Q9BXJ0 (C1QTNF5)	Control	-0.0295263	-0.240225	0.181173	0.783578	0.999812	0.0203344	-0.0322412	-0.241157	0.194734
Q9BXJ0 (C1QTNF5)	Interaction	-0.0573207	-0.350745	0.236103	0.701808	0.939835	0.025924	-0.0535631	-0.354879	0.240326
Q9BXJ1 (C1QTNF1)	Pre-ETT	0.185204	-0.321675	0.692082	0.473909	0.999401	0.0572341	0.169696	-0.369266	0.702839
Q9BXJ1 (C1QTNF1)	Post-ETT	0.514225	0.0073473	1.0211	0.0467703	0.841369	0.27731	0.501414	-0.0517689	1.01633
Q9BXJ1 (C1QTNF1)	Case	0.0986005	-0.124111	0.321312	0.385543	0.902247	0.0325717	0.096557	-0.135907	0.330479
Q9BXJ1 (C1QTNF1)	Control	-0.230421	-0.460205	-0.000637383	0.0493679	0.999812	0.138183	-0.227312	-0.474462	0.00971473
Q9BXJ1 (C1QTNF1)	Interaction	0.329022	0.00901983	0.649024	0.0438827	0.926596	0.174708	0.325806	-0.00656108	0.65233
Q9BXJ3 (C1QTNF4)	Pre-ETT	-0.18466	-0.597568	0.228249	0.380743	0.999401	0.0885199	-0.192209	-0.581948	0.217767
Q9BXJ3 (C1QTNF4)	Post-ETT	-0.108435	-0.521343	0.304474	0.606757	0.919656	0.0606219	-0.115294	-0.499322	0.29087
Q9BXJ3 (C1QTNF4)	Case	0.0119167	-0.057983	0.0818164	0.738273	0.973103	0.00964514	0.0112274	-0.0631804	0.0831802
Q9BXJ3 (C1QTNF4)	Control	-0.0643083	-0.136428	0.007811	0.0805183	0.999812	0.0389961	-0.0649479	-0.13908	0.0144373
Q9BXJ3 (C1QTNF4)	Interaction	0.076225	-0.0242098	0.17666	0.136879	0.926596	0.0333179	0.0755846	-0.0316429	0.177506
Q9BXJ3 (C1QTNF4)	Pre-ETT	-0.0702871	-0.530696	0.390122	0.764778	0.999401	0.0324853	-0.0736335	-0.562487	0.402989
Q9BXJ3 (C1QTNF4)	Post-ETT	0.0926414	-0.367767	0.55305	0.693304	0.938375	0.0331488	0.0971374	-0.381944	0.570727
Q9BXJ3 (C1QTNF4)	Case	0.061643	-0.0958717	0.219158	0.443065	0.923785	0.0138573	0.0601829	-0.102328	0.221938
Q9BXJ3 (C1QTNF4)	Control	-0.101286	-0.263802	0.0612309	0.221892	0.999812	0.0204508	-0.102936	-0.261269	0.0628046
Q9BXJ3 (C1QTNF4)	Interaction	0.162928	-0.0633953	0.389252	0.158256	0.926596	0.0385532	0.162381	-0.0620061	0.386231
Q9BXJ3 (C1QTNF4)	Pre-ETT	0.362558	-0.277862	1.00298	0.267178	0.999401	0.0974132	0.36608	-0.24215	0.97757
Q9BXJ3 (C1QTNF4)	Post-ETT	0.476765	-0.163654	1.11719	0.144535	0.841369	0.176345	0.46893	-0.158762	1.08592
Q9BXJ3 (C1QTNF4)	Case	0.00952217	-0.203695	0.22274	0.93025	0.995009	0.0188125	0.00675215	-0.211571	0.216103
Q9BXJ3 (C1QTNF4)	Control	-0.104685	-0.324673	0.115303	0.350983	0.999812	0.0278194	-0.102594	-0.326581	0.124125
Q9BXJ3 (C1QTNF4)	Interaction	0.114207	-0.192152	0.420567	0.464992	0.926596	0.0293849	0.112066	-0.199373	0.418931
Q9BXJ4 (C1QTNF3)	Pre-ETT	-0.499371	-0.956154	-0.0425876	0.0321373	0.999401	0.530994	-0.505827	-0.973117	-0.044445
Q9BXJ4 (C1QTNF3)	Post-ETT	-0.36722	-0.824003	0.0895635	0.115103	0.841369	0.174033	-0.363959	-0.815476	0.0791116
Q9BXJ4 (C1QTNF3)	Case	0.0542565	-0.124291	0.232804	0.551451	0.945362	0.0207926	0.0533241	-0.128721	0.237397
Q9BXJ4 (C1QTNF3)	Control	-0.0778946	-0.262112	0.106323	0.407245	0.999812	0.0252516	-0.079497	-0.27433	0.106577
Q9BXJ4 (C1QTNF3)	Interaction	0.132151	-0.124394	0.388696	0.312681	0.926596	0.038073	0.136812	-0.128096	0.403995
Q9BXJ7 (AMN)	Pre-ETT	0.163978	-0.29042	0.618376	0.479386	0.999401	0.0694238	0.170091	-0.283616	0.620094
Q9BXJ7 (AMN)	Post-ETT	0.19769	-0.256708	0.652088	0.393826	0.876255	0.0773143	0.201535	-0.233066	0.672754
Q9BXJ7 (AMN)	Case	0.0400653	-0.110609	0.19074	0.602251	0.954428	0.021613	0.0412105	-0.116642	0.195036
Q9BXJ7 (AMN)	Control	0.00635365	-0.149106	0.161813	0.936154	0.999812	0.0199211	0.00724493	-0.151059	0.173203
Q9BXJ7 (AMN)	Interaction	0.0337117	-0.182784	0.250208	0.760217	0.95206	0.0216364	0.0280713	-0.194491	0.257521
Q9BXM0 (PRX)	Pre-ETT	-0.158066	-0.461365	0.145232	0.307041	0.999401	0.101733	-0.218542	-0.584873	0.147861
Q9BXM0 (PRX)	Post-ETT	-0.130292	-0.43359	0.173006	0.399806	0.877953	0.100691	-0.205203	-0.540557	0.161332
Q9BXM0 (PRX)	Case	0.00917763	-0.0166876	0.0350429	0.486777	0.93258	0.00461876	0.00866248	-0.0212456	0.0394966
Q9BXM0 (PRX)	Control	-0.0185967	-0.0452833	0.00808984	0.171997	0.999812	0.00866713	-0.0185592	-0.0492346	0.0113088
Q9BXM0 (PRX)	Interaction	0.0277744	-0.00938993	0.0649387	0.142986	0.926596	0.0125277	0.0275367	-0.0147796	0.0692552
Q9BXN1 (ASPN)	Pre-ETT	-0.171798	-0.563753	0.220157	0.3903	0.999401	0.0615881	-0.168588	-0.558624	0.21502
Q9BXN1 (ASPN)	Post-ETT	0.00426501	-0.38769	0.39622	0.982985	0.99682	0.0402807	0.0178784	-0.387195	0.398946
Q9BXN1 (ASPN)	Case	0.0432085	-0.164348	0.250765	0.68326	0.961634	0.0252978	0.0418499	-0.169256	0.254302
Q9BXN1 (ASPN)	Control	-0.132855	-0.347002	0.0812931	0.224009	0.999812	0.0496917	-0.131731	-0.352229	0.0972675
Q9BXN1 (ASPN)	Interaction	0.176063	-0.122163	0.47429	0.247232	0.926596	0.0461805	0.169115	-0.148425	0.479699
Q9BXN2 (CLEC7A)	Pre-ETT	-0.322209	-1.19612	0.5517	0.469904	0.999401	0.0636921	-0.329904	-1.21498	0.581032
Q9BXN2 (CLEC7A)	Post-ETT	0.0539033	-0.820006	0.927813	0.903777	0.980272	0.0518618	0.0480154	-0.851524	0.91435
Q9BXN2 (CLEC7A)	Case	0.164979	-0.284595	0.614553	0.47199	0.927836	0.0320536	0.157398	-0.29168	0.632068
Q9BXN2 (CLEC7A)	Control	-0.211133	-0.674983	0.252717	0.372325	0.999812	0.0394297	-0.211408	-0.696964	0.284928
Q9BXN2 (CLEC7A)	Interaction	0.376112	-0.269855	1.02208	0.253794	0.926596	0.0603826	0.373682	-0.269674	1.03765
Q9BXP5 (SRRT)	Pre-ETT	0.0616209	-0.451065	0.574307	0.813764	0.999401	0.0561391	0.0757489	-0.421961	0.586122
Q9BXP5 (SRRT)	Post-ETT	-0.0638451	-0.576531	0.448841	0.807172	0.96147	0.0516	-0.0643319	-0.586134	0.448041
Q9BXP5 (SRRT)	Case	0.0328111	-0.404849	0.470471	0.883181	0.993098	0.0442842	0.0325745	-0.400081	0.490017
Q9BXP5 (SRRT)	Control	0.158277	-0.29328	0.609834	0.492086	0.999812	0.0602152	0.167054	-0.295162	0.634942
Q9BXP5 (SRRT)	Interaction	-0.125466	-0.754314	0.503382	0.695763	0.937906	0.0614967	-0.133473	-0.774585	0.504441
Q9BXP8 (PAPPA2)	Pre-ETT	0.0856387	-0.421878	0.593156	0.740852	0.999401	0.063476	0.101893	-0.440115	0.604872
Q9BXP8 (PAPPA2)	Post-ETT	0.170154	-0.337363	0.677671	0.511109	0.89479	0.0620173	0.162419	-0.3222	0.663921
Q9BXP8 (PAPPA2)	Case	0.0459415	-0.0824833	0.174366	0.483216	0.931286	0.0170981	0.0462562	-0.0860715	0.179162
Q9BXP8 (PAPPA2)	Control	-0.0385737	-0.171076	0.0939292	0.568287	0.999812	0.0170335	-0.0388628	-0.176213	0.10163
Q9BXP8 (PAPPA2)	Interaction	0.0845152	-0.100011	0.269041	0.369353	0.926596	0.0246258	0.0888145	-0.109218	0.270342
Q9BXR0 (QTRT1)	Pre-ETT	-0.0766681	-0.641604	0.488268	0.790248	0.999401	0.0381098	-0.0820852	-0.667641	0.490504
Q9BXR0 (QTRT1)	Post-ETT	-0.23421	-0.799147	0.330726	0.416471	0.880428	0.0515948	-0.239251	-0.824167	0.326498
Q9BXR0 (QTRT1)	Case	-0.00276091	-0.350563	0.345041	0.987587	0.998316	0.0232696	-0.0027265	-0.370445	0.360777
Q9BXR0 (QTRT1)	Control	0.154781	-0.204065	0.513627	0.397892	0.999812	0.0335436	0.15398	-0.204929	0.531437
Q9BXR0 (QTRT1)	Interaction	-0.157542	-0.657279	0.342194	0.536655	0.926596	0.0358396	-0.160335	-0.665725	0.366729
Q9BXR5 (TLR10)	Pre-ETT	-0.0681162	-0.676382	0.54015	0.826272	0.999401	0.0539149	-0.0689855	-0.662683	0.544886
Q9BXR5 (TLR10)	Post-ETT	0.0941758	-0.51409	0.702442	0.761544	0.950214	0.0543899	0.0960257	-0.536311	0.750962
Q9BXR5 (TLR10)	Case	0.0814331	-0.170089	0.332955	0.525715	0.941073	0.0259267	0.0834984	-0.1818	0.341641
Q9BXR5 (TLR10)	Control	-0.0808588	-0.340367	0.17865	0.541402	0.999812	0.0278017	-0.0842106	-0.363122	0.185966
Q9BXR5 (TLR10)	Interaction	0.162292	-0.199105	0.523689	0.378774	0.926596	0.0412882	0.170677	-0.19933	0.547832
Q9BXR6 (CFHR5)	Pre-ETT	0.221182	-0.423486	0.86585	0.501296	0.999401	0.0495044	0.197138	-0.443342	0.875513
Q9BXR6 (CFHR5)	Post-ETT	0.790671	0.146003	1.43534	0.0162233	0.841333	0.852196	0.783208	0.148638	1.4253
Q9BXR6 (CFHR5)	Case	0.418425	0.0721061	0.764745	0.0178825	0.808661	0.438361	0.421315	0.0765731	0.764473
Q9BXR6 (CFHR5)	Control	-0.151064	-0.50838	0.206252	0.407318	0.999812	0.0332008	-0.150771	-0.514238	0.217185
Q9BXR6 (CFHR5)	Interaction	0.569489	0.0718832	1.0671	0.0248906	0.926596	0.342552	0.570329	0.0690577	1.08728
Q9BXR6 (CFHR5)	Pre-ETT	0.334365	-0.279858	0.948589	0.285996	0.999401	0.0863933	0.331287	-0.26193	0.966668
Q9BXR6 (CFHR5)	Post-ETT	0.709529	0.0953059	1.32375	0.0235691	0.841369	0.675468	0.696847	0.0780976	1.33472
Q9BXR6 (CFHR5)	Case	0.220908	-0.0030763	0.444892	0.0532307	0.808661	0.11893	0.219404	-0.016356	0.449451
Q9BXR6 (CFHR5)	Control	-0.154256	-0.385352	0.0768405	0.190782	0.999812	0.0522192	-0.157037	-0.386624	0.0789691
Q9BXR6 (CFHR5)	Interaction	0.375164	0.0533339	0.696994	0.0223263	0.926596	0.302425	0.373848	0.0432891	0.69907
Q9BXR6 (CFHR5)	Pre-ETT	0.684981	0.120243	1.24972	0.017441	0.999401	0.879962	0.685266	0.117888	1.2517
Q9BXR6 (CFHR5)	Post-ETT	0.593464	0.0287255	1.1582	0.0394312	0.841369	0.434191	0.589287	0.0251263	1.167
Q9BXR6 (CFHR5)	Case	0.0201968	-0.278497	0.31889	0.894567	0.994614	0.0292595	0.0209926	-0.279799	0.326631
Q9BXR6 (CFHR5)	Control	0.111714	-0.196464	0.419892	0.477403	0.999812	0.0381367	0.108011	-0.211424	0.427209
Q9BXR6 (CFHR5)	Interaction	-0.0915176	-0.520693	0.337658	0.675988	0.936028	0.0391389	-0.0891198	-0.545339	0.334197
Q9BXS0 (COL25A1)	Pre-ETT	-0.180625	-0.607155	0.245905	0.406541	0.999401	0.088911	-0.191595	-0.632355	0.223006
Q9BXS0 (COL25A1)	Post-ETT	-0.273089	-0.699619	0.153442	0.209523	0.841369	0.128537	-0.279116	-0.68547	0.136806
Q9BXS0 (COL25A1)	Case	-0.0654407	-0.203158	0.0722762	0.351677	0.89442	0.0315094	-0.0651176	-0.206799	0.07677
Q9BXS0 (COL25A1)	Control	0.0270227	-0.115067	0.169113	0.709337	0.999812	0.0200752	0.024944	-0.12089	0.171012
Q9BXS0 (COL25A1)	Interaction	-0.0924634	-0.290341	0.105414	0.359748	0.926596	0.034419	-0.0929571	-0.29612	0.114167
Q9BXS1 (IDI2)	Pre-ETT	0.813837	-0.158033	1.78571	0.100744	0.999401	0.29339	0.83734	-0.111809	1.80406
Q9BXS1 (IDI2)	Post-ETT	0.745278	-0.226592	1.71715	0.13284	0.841369	0.231425	0.760673	-0.24143	1.70442
Q9BXS1 (IDI2)	Case	-0.00591049	-0.206087	0.194266	0.953852	0.995009	0.0147907	-0.00934024	-0.225287	0.202062
Q9BXS1 (IDI2)	Control	0.0626487	-0.143885	0.269182	0.552161	0.999812	0.0166621	0.0628508	-0.152215	0.279686
Q9BXS1 (IDI2)	Interaction	-0.0685592	-0.356182	0.219063	0.640366	0.934146	0.0195748	-0.0698223	-0.365364	0.234673
Q9BXU8 (FTHL17)	Pre-ETT	-0.0587475	-0.471196	0.353701	0.780115	0.999401	0.0530161	-0.0602082	-0.468122	0.338018
Q9BXU8 (FTHL17)	Post-ETT	-0.0494398	-0.461888	0.363008	0.814256	0.961925	0.055663	-0.0505278	-0.460556	0.3486
Q9BXU8 (FTHL17)	Case	-0.00629605	-0.0885024	0.0759103	0.880678	0.992792	0.0107337	-0.00656369	-0.0903893	0.0803672
Q9BXU8 (FTHL17)	Control	-0.0156038	-0.10042	0.0692129	0.718417	0.999812	0.0123168	-0.016391	-0.104869	0.0714618
Q9BXU8 (FTHL17)	Interaction	0.00930771	-0.10881	0.127425	0.877258	0.973468	0.014185	0.0107916	-0.110093	0.134885
Q9BXU9 (CALN1)	Pre-ETT	-0.0802251	-0.549813	0.389363	0.737743	0.999401	0.033481	-0.0839135	-0.546355	0.386689
Q9BXU9 (CALN1)	Post-ETT	-0.15011	-0.619698	0.319478	0.530969	0.900891	0.0364441	-0.136623	-0.60297	0.345252
Q9BXU9 (CALN1)	Case	-0.0182048	-0.293858	0.257448	0.897009	0.995009	0.0185434	-0.0226967	-0.319184	0.259203
Q9BXU9 (CALN1)	Control	0.0516799	-0.232726	0.336086	0.721729	0.999812	0.0207382	0.0543506	-0.243725	0.336349
Q9BXU9 (CALN1)	Interaction	-0.0698847	-0.465954	0.326185	0.729473	0.945233	0.0246303	-0.0713536	-0.475246	0.333459
Q9BXW6 (OSBPL1A)	Pre-ETT	-0.0211193	-0.563762	0.521524	0.939196	0.999401	0.0510699	-0.0401445	-0.592475	0.496659
Q9BXW6 (OSBPL1A)	Post-ETT	-0.280991	-0.823634	0.261653	0.310151	0.864923	0.093149	-0.299432	-0.849438	0.241374
Q9BXW6 (OSBPL1A)	Case	-0.0266858	-0.509416	0.456044	0.913719	0.995009	0.0468589	-0.0251894	-0.502188	0.471492
Q9BXW6 (OSBPL1A)	Control	0.233186	-0.264873	0.731244	0.358811	0.999812	0.0727284	0.22909	-0.273755	0.743834
Q9BXW6 (OSBPL1A)	Interaction	-0.259871	-0.953478	0.433736	0.462746	0.926596	0.0727514	-0.251384	-0.93405	0.452509
Q9BXY4 (RSPO3)	Pre-ETT	-0.327998	-0.854757	0.198761	0.222308	0.999401	0.0769366	-0.337333	-0.862377	0.159671
Q9BXY4 (RSPO3)	Post-ETT	-0.309515	-0.836274	0.217244	0.249467	0.844907	0.0661724	-0.300414	-0.825203	0.214574
Q9BXY4 (RSPO3)	Case	-0.0540728	-0.205016	0.0968701	0.482602	0.931286	0.0130643	-0.05362	-0.210709	0.109339
Q9BXY4 (RSPO3)	Control	-0.0725551	-0.228291	0.0831808	0.36118	0.999812	0.01542	-0.0728332	-0.237311	0.0877883
Q9BXY4 (RSPO3)	Interaction	0.0184824	-0.198399	0.235364	0.86735	0.973342	0.0128854	0.0204929	-0.200179	0.244865
Q9BXY4 (RSPO3)	Pre-ETT	-0.433292	-0.907962	0.0413789	0.0735977	0.999401	0.2591	-0.428779	-0.880606	0.0344348
Q9BXY4 (RSPO3)	Post-ETT	-0.434233	-0.908904	0.0404371	0.0729737	0.841369	0.291139	-0.423794	-0.886916	0.0358288
Q9BXY4 (RSPO3)	Case	-0.0612763	-0.19879	0.0762377	0.382466	0.901558	0.022563	-0.0618524	-0.206617	0.0829989
Q9BXY4 (RSPO3)	Control	-0.0603345	-0.202215	0.0815461	0.404579	0.999812	0.0226815	-0.0608296	-0.212397	0.0885128
Q9BXY4 (RSPO3)	Interaction	-0.000941809	-0.198528	0.196644	0.992546	0.997768	0.0193842	0.00264579	-0.202851	0.211535
Q9BXY8 (BEX2)	Pre-ETT	-0.0141197	-0.71167	0.68343	0.968354	0.999401	0.0464561	-0.0110737	-0.712483	0.670088
Q9BXY8 (BEX2)	Post-ETT	0.107778	-0.589772	0.805328	0.762017	0.950214	0.049362	0.102813	-0.556915	0.819643
Q9BXY8 (BEX2)	Case	0.0849998	-0.0622672	0.232267	0.257948	0.859081	0.0177487	0.0829819	-0.0659111	0.240722
Q9BXY8 (BEX2)	Control	-0.0368982	-0.188842	0.115045	0.634101	0.999812	0.0114456	-0.0383213	-0.199143	0.121883
Q9BXY8 (BEX2)	Interaction	0.121898	-0.0897014	0.333498	0.258858	0.926596	0.0231864	0.121641	-0.103479	0.340134
Q9BY11 (PACSIN1)	Pre-ETT	0.0739658	-0.456278	0.604209	0.784543	0.999401	0.0343396	0.0775864	-0.44061	0.627942
Q9BY11 (PACSIN1)	Post-ETT	0.0441512	-0.486092	0.574395	0.870362	0.97369	0.0348022	0.0433635	-0.491002	0.597812
Q9BY11 (PACSIN1)	Case	-0.0954397	-0.404177	0.213298	0.544593	0.943554	0.0238654	-0.0976727	-0.412356	0.23375
Q9BY11 (PACSIN1)	Control	-0.0656252	-0.384166	0.252916	0.686369	0.999812	0.0226077	-0.0620715	-0.375323	0.275632
Q9BY11 (PACSIN1)	Interaction	-0.0298146	-0.473421	0.413792	0.895199	0.977634	0.0266465	-0.0370369	-0.488115	0.418786
Q9BY32 (ITPA)	Pre-ETT	-0.326394	-0.973113	0.320325	0.322576	0.999401	0.0860305	-0.308726	-0.947168	0.32747
Q9BY32 (ITPA)	Post-ETT	-0.432769	-1.07949	0.213951	0.189669	0.841369	0.112814	-0.409792	-1.07141	0.198846
Q9BY32 (ITPA)	Case	0.0454721	-0.281885	0.372829	0.785428	0.97899	0.0282602	0.0469717	-0.286215	0.373746
Q9BY32 (ITPA)	Control	0.151847	-0.185905	0.489599	0.37823	0.999812	0.0437984	0.155163	-0.185875	0.488748
Q9BY32 (ITPA)	Interaction	-0.106375	-0.576735	0.363986	0.65758	0.935685	0.0356103	-0.108664	-0.58494	0.367058
Q9BY41 (HDAC8)	Pre-ETT	0.072404	-0.513605	0.658413	0.808654	0.999401	0.0565522	0.0652714	-0.517017	0.675924
Q9BY41 (HDAC8)	Post-ETT	0.455699	-0.13031	1.04171	0.127476	0.841369	0.180382	0.458243	-0.132914	1.04081
Q9BY41 (HDAC8)	Case	0.547585	0.0596734	1.0355	0.02783	0.808661	0.495517	0.544172	0.0561668	1.05768
Q9BY41 (HDAC8)	Control	0.16429	-0.339114	0.667695	0.5224	0.999812	0.0541361	0.163133	-0.353349	0.689994
Q9BY41 (HDAC8)	Interaction	0.383295	-0.317757	1.08435	0.283902	0.926596	0.0942568	0.374995	-0.338448	1.11553
Q9BY42 (RTF2)	Pre-ETT	-0.357047	-0.79857	0.0844768	0.112975	0.999401	0.100822	-0.352419	-0.766203	0.0904508
Q9BY42 (RTF2)	Post-ETT	-0.432964	-0.874488	0.00855917	0.0546097	0.841369	0.17815	-0.417508	-0.879553	0.0319715
Q9BY42 (RTF2)	Case	0.124705	-0.14329	0.3927	0.361757	0.898782	0.0257239	0.12377	-0.140136	0.397245
Q9BY42 (RTF2)	Control	0.200623	-0.0758823	0.477128	0.155002	0.999812	0.0490917	0.198137	-0.0797246	0.482258
Q9BY42 (RTF2)	Interaction	-0.0759176	-0.460984	0.309149	0.699189	0.938716	0.023696	-0.0727167	-0.47898	0.322057
Q9BY43 (CHMP4A)	Pre-ETT	0.0272632	-0.500915	0.555441	0.919417	0.999401	0.0345053	0.0345874	-0.526691	0.552733
Q9BY43 (CHMP4A)	Post-ETT	-0.214571	-0.742749	0.313607	0.425898	0.880553	0.0487657	-0.216149	-0.758322	0.30805
Q9BY43 (CHMP4A)	Case	-0.0432217	-0.536044	0.449601	0.863521	0.990924	0.0330731	-0.0362636	-0.532086	0.415047
Q9BY43 (CHMP4A)	Control	0.198613	-0.309859	0.707084	0.443929	0.999812	0.0423196	0.196535	-0.29412	0.715155
Q9BY43 (CHMP4A)	Interaction	-0.241834	-0.949943	0.466274	0.503259	0.926596	0.0515398	-0.242695	-0.928703	0.475893
Q9BY44 (EIF2A)	Pre-ETT	-0.194997	-0.821869	0.431875	0.542078	0.999401	0.0624373	-0.203881	-0.825844	0.414708
Q9BY44 (EIF2A)	Post-ETT	-0.385921	-1.01279	0.24095	0.227581	0.843953	0.11596	-0.394282	-1.02091	0.232356
Q9BY44 (EIF2A)	Case	-0.178002	-0.585255	0.22925	0.391631	0.903188	0.0490357	-0.176465	-0.579774	0.231724
Q9BY44 (EIF2A)	Control	0.012922	-0.407262	0.433106	0.951936	0.999812	0.0360897	0.0177967	-0.410781	0.451152
Q9BY44 (EIF2A)	Interaction	-0.190924	-0.776082	0.394233	0.522501	0.926596	0.0560264	-0.199116	-0.805026	0.403955
Q9BY44 (EIF2A)	Pre-ETT	-0.0485115	-0.589607	0.492584	0.860515	0.999401	0.0568686	-0.0634605	-0.616601	0.456164
Q9BY44 (EIF2A)	Post-ETT	-0.166745	-0.707841	0.374351	0.545853	0.905502	0.0670943	-0.174342	-0.726168	0.386895
Q9BY44 (EIF2A)	Case	-0.00290735	-0.346859	0.341044	0.986782	0.998241	0.0355767	-0.0114547	-0.361248	0.344223
Q9BY44 (EIF2A)	Control	0.115326	-0.239547	0.4702	0.52416	0.999812	0.0413791	0.115819	-0.248315	0.481919
Q9BY44 (EIF2A)	Interaction	-0.118234	-0.612438	0.375971	0.63914	0.93403	0.0511853	-0.118872	-0.626977	0.400089
Q9BY49 (PECR)	Pre-ETT	0.360613	-0.445166	1.16639	0.380405	0.999401	0.0802573	0.360484	-0.430842	1.15967
Q9BY49 (PECR)	Post-ETT	0.209359	-0.596421	1.01514	0.610583	0.919933	0.0582512	0.202884	-0.610884	1.0402
Q9BY49 (PECR)	Case	-0.14922	-0.464562	0.166123	0.353692	0.89442	0.0327153	-0.149263	-0.460241	0.166151
Q9BY49 (PECR)	Control	0.00203508	-0.323321	0.327391	0.990219	0.999812	0.0228402	0.00397708	-0.323656	0.335112
Q9BY49 (PECR)	Interaction	-0.151255	-0.604352	0.301843	0.51293	0.926596	0.0341304	-0.152431	-0.626635	0.308761
Q9BY67 (CADM1)	Pre-ETT	-0.205376	-0.674861	0.264108	0.391231	0.999401	0.0627478	-0.205513	-0.685202	0.268858
Q9BY67 (CADM1)	Post-ETT	0.264571	-0.204914	0.734055	0.269373	0.851945	0.0895514	0.26094	-0.186392	0.727486
Q9BY67 (CADM1)	Case	0.239806	-0.0510225	0.530635	0.10607	0.810272	0.110695	0.234949	-0.0473738	0.53355
Q9BY67 (CADM1)	Control	-0.23014	-0.530204	0.0699234	0.132778	0.999812	0.0839461	-0.225796	-0.535505	0.0762217
Q9BY67 (CADM1)	Interaction	0.469947	0.0520715	0.887822	0.0275106	0.926596	0.451687	0.464602	0.0456135	0.87726
Q9BY71 (LRRC3)	Pre-ETT	-0.202957	-0.636191	0.230276	0.358522	0.999401	0.0822718	-0.190709	-0.576441	0.210461
Q9BY71 (LRRC3)	Post-ETT	-0.167951	-0.601184	0.265282	0.447364	0.885467	0.0718769	-0.152483	-0.564774	0.251815
Q9BY71 (LRRC3)	Case	0.00717446	-0.0418109	0.0561598	0.774067	0.978916	0.00614399	0.0070841	-0.04726	0.06162
Q9BY71 (LRRC3)	Control	-0.0278316	-0.0783724	0.0227093	0.280452	0.999812	0.011506	-0.0275744	-0.0833103	0.0267779
Q9BY71 (LRRC3)	Interaction	0.0350061	-0.0353782	0.10539	0.329659	0.926596	0.0125344	0.0339671	-0.0433122	0.10819
Q9BY76 (ANGPTL4)	Pre-ETT	-0.325868	-0.981862	0.330125	0.330244	0.999401	0.083709	-0.324456	-0.962783	0.334338
Q9BY76 (ANGPTL4)	Post-ETT	-0.142251	-0.798244	0.513742	0.670826	0.933308	0.0631102	-0.144668	-0.811327	0.496077
Q9BY76 (ANGPTL4)	Case	0.0791755	-0.209286	0.367637	0.590604	0.952214	0.028164	0.0809787	-0.21679	0.39401
Q9BY76 (ANGPTL4)	Control	-0.104442	-0.402063	0.193179	0.491581	0.999812	0.0347796	-0.105073	-0.41295	0.205575
Q9BY76 (ANGPTL4)	Interaction	0.183618	-0.230856	0.598091	0.385235	0.926596	0.0471403	0.18671	-0.249232	0.627906
Q9BY79 (MFRP)	Pre-ETT	0.159807	-0.460376	0.77999	0.613533	0.999401	0.0576243	0.158281	-0.448415	0.765818
Q9BY79 (MFRP)	Post-ETT	0.267568	-0.352615	0.887752	0.397778	0.877251	0.0741254	0.258406	-0.345757	0.889165
Q9BY79 (MFRP)	Case	0.217266	-0.248192	0.682723	0.36026	0.897646	0.0599338	0.218299	-0.265118	0.699847
Q9BY79 (MFRP)	Control	0.109504	-0.370733	0.589741	0.654939	0.999812	0.0480743	0.111023	-0.395869	0.605448
Q9BY79 (MFRP)	Interaction	0.107762	-0.561027	0.77655	0.752148	0.948727	0.0549891	0.111617	-0.581444	0.786149
Q9BY84 (DUSP16)	Pre-ETT	-0.408532	-0.826357	0.00929262	0.0553176	0.999401	0.195489	-0.414111	-0.82841	-0.00226534
Q9BY84 (DUSP16)	Post-ETT	-0.185043	-0.602868	0.232781	0.385386	0.874204	0.0388519	-0.181186	-0.59064	0.218046
Q9BY84 (DUSP16)	Case	0.216715	0.0293856	0.404044	0.0233649	0.808661	0.19459	0.215651	0.0370297	0.408495
Q9BY84 (DUSP16)	Control	-0.00677383	-0.200052	0.186504	0.945236	0.999812	0.0128907	-0.00842509	-0.202249	0.187431
Q9BY84 (DUSP16)	Interaction	0.223489	-0.045674	0.492652	0.103657	0.926596	0.0620678	0.222366	-0.0397725	0.490969
Q9BYB0 (SHANK3)	Pre-ETT	0.326653	-0.569438	1.22275	0.474938	0.999401	0.0716786	0.333256	-0.562902	1.23931
Q9BYB0 (SHANK3)	Post-ETT	0.068675	-0.827417	0.964767	0.8806	0.974976	0.0591266	0.0720983	-0.7905	0.957908
Q9BYB0 (SHANK3)	Case	-0.0405628	-0.405859	0.324733	0.827713	0.986842	0.0244036	-0.0410317	-0.403228	0.330294
Q9BYB0 (SHANK3)	Control	0.217416	-0.15948	0.594311	0.258214	0.999812	0.0469059	0.215259	-0.16749	0.599058
Q9BYB0 (SHANK3)	Interaction	-0.257978	-0.782852	0.266895	0.33538	0.926596	0.0469764	-0.247234	-0.778309	0.288931
Q9BYC5 (FUT8)	Pre-ETT	-0.0315806	-0.455318	0.392156	0.883863	0.999401	0.0558042	-0.0269889	-0.460913	0.410572
Q9BYC5 (FUT8)	Post-ETT	-0.137335	-0.561072	0.286402	0.525278	0.89728	0.069628	-0.147037	-0.573702	0.272052
Q9BYC5 (FUT8)	Case	-0.0630189	-0.160046	0.0340085	0.203022	0.826931	0.0283815	-0.0642006	-0.162849	0.0383315
Q9BYC5 (FUT8)	Control	0.0427351	-0.0573733	0.142843	0.40277	0.999812	0.0177579	0.0420631	-0.0627024	0.146235
Q9BYC5 (FUT8)	Interaction	-0.105754	-0.245167	0.0336591	0.137078	0.926596	0.043798	-0.107187	-0.256128	0.0448725
Q9BYC8 (MRPL32)	Pre-ETT	-0.100623	-0.640387	0.439141	0.714829	0.999401	0.0557789	-0.0963037	-0.633691	0.429886
Q9BYC8 (MRPL32)	Post-ETT	-0.2356	-0.775363	0.304164	0.392275	0.876121	0.0842126	-0.248001	-0.785237	0.295083
Q9BYC8 (MRPL32)	Case	-0.153934	-0.429939	0.122071	0.274345	0.866949	0.0492185	-0.156012	-0.437015	0.134966
Q9BYC8 (MRPL32)	Control	-0.018957	-0.303726	0.265812	0.896191	0.999812	0.0284691	-0.0242356	-0.313115	0.260657
Q9BYC8 (MRPL32)	Interaction	-0.134977	-0.531552	0.261599	0.504718	0.926596	0.0420419	-0.130922	-0.514403	0.283727
Q9BYD6 (MRPL1)	Pre-ETT	-0.109487	-0.625433	0.406459	0.67747	0.999401	0.0373458	-0.129368	-0.644727	0.396386
Q9BYD6 (MRPL1)	Post-ETT	-0.409192	-0.925138	0.106754	0.120082	0.841369	0.143949	-0.42646	-0.938636	0.0933257
Q9BYD6 (MRPL1)	Case	-0.166471	-0.502551	0.169609	0.331633	0.889692	0.037039	-0.165693	-0.519559	0.164863
Q9BYD6 (MRPL1)	Control	0.133234	-0.213518	0.479986	0.451398	0.999812	0.0289226	0.122064	-0.229615	0.484074
Q9BYD6 (MRPL1)	Interaction	-0.299705	-0.7826	0.183189	0.223818	0.926596	0.0506008	-0.29511	-0.788846	0.218156
Q9BYF1 (ACE2)	Pre-ETT	0.0961749	-0.0772012	0.269551	0.276936	0.999401	0.0439368	0.097477	-0.0724513	0.260399
Q9BYF1 (ACE2)	Post-ETT	0.0665128	-0.106863	0.239889	0.452107	0.885467	0.0297544	0.0641622	-0.104969	0.242451
Q9BYF1 (ACE2)	Case	0.0343258	-0.0950805	0.163732	0.603139	0.954428	0.0214688	0.032907	-0.101695	0.16813
Q9BYF1 (ACE2)	Control	0.0639878	-0.0695276	0.197503	0.347566	0.999812	0.0305645	0.0645777	-0.0689016	0.208406
Q9BYF1 (ACE2)	Interaction	-0.029662	-0.215598	0.156274	0.754532	0.949678	0.0238399	-0.0327474	-0.219968	0.158116
Q9BYH1 (SEZ6L)	Pre-ETT	0.0164936	-0.380379	0.413366	0.935081	0.999401	0.0255191	0.0142744	-0.404154	0.425634
Q9BYH1 (SEZ6L)	Post-ETT	0.164096	-0.232777	0.560969	0.417715	0.880428	0.0344834	0.155787	-0.255221	0.552976
Q9BYH1 (SEZ6L)	Case	0.116992	-0.0745707	0.308555	0.231307	0.841325	0.027488	0.116349	-0.0888087	0.319419
Q9BYH1 (SEZ6L)	Control	-0.0306102	-0.228256	0.167036	0.761473	0.999812	0.0132765	-0.0286584	-0.228032	0.16673
Q9BYH1 (SEZ6L)	Interaction	0.147602	-0.127643	0.422848	0.293238	0.926596	0.027249	0.143221	-0.132729	0.417918
Q9BYP7 (WNK3)	Pre-ETT	0.133308	-0.39758	0.664196	0.622611	0.999401	0.0623829	0.142828	-0.381989	0.661138
Q9BYP7 (WNK3)	Post-ETT	-0.100228	-0.631116	0.430661	0.711363	0.939305	0.0564036	-0.0936335	-0.609905	0.439874
Q9BYP7 (WNK3)	Case	0.00062552	-0.456355	0.457607	0.997859	0.999293	0.0452628	6.52321e-05	-0.476577	0.477517
Q9BYP7 (WNK3)	Control	0.234161	-0.237331	0.705653	0.330358	0.999812	0.0718749	0.239818	-0.22901	0.713759
Q9BYP7 (WNK3)	Interaction	-0.233536	-0.890145	0.423074	0.485742	0.926596	0.0740068	-0.242239	-0.901254	0.425251
Q9BYR9 (KRTAP2-4)	Pre-ETT	-0.49899	-0.99556	-0.00242131	0.0488933	0.999401	0.2894	-0.502598	-0.98281	-0.0275113
Q9BYR9 (KRTAP2-4)	Post-ETT	-0.227594	-0.724163	0.268975	0.369017	0.873184	0.0520281	-0.234857	-0.746694	0.294296
Q9BYR9 (KRTAP2-4)	Case	0.14786	-0.0773019	0.373022	0.198068	0.826931	0.034001	0.14704	-0.0949055	0.368602
Q9BYR9 (KRTAP2-4)	Control	-0.123537	-0.355848	0.108775	0.297294	0.999812	0.0266208	-0.121738	-0.365001	0.113783
Q9BYR9 (KRTAP2-4)	Interaction	0.271397	-0.0521254	0.594919	0.10014	0.926596	0.077287	0.270424	-0.0585415	0.615361
Q9BYV2 (TRIM54)	Pre-ETT	0.431633	-0.0421876	0.905454	0.0741876	0.999401	0.160753	0.425232	-0.046569	0.895006
Q9BYV2 (TRIM54)	Post-ETT	0.360259	-0.113562	0.83408	0.136168	0.841369	0.0948156	0.35282	-0.117219	0.827527
Q9BYV2 (TRIM54)	Case	-0.016088	-0.305191	0.273015	0.913149	0.995009	0.0187399	-0.0154311	-0.308975	0.273826
Q9BYV2 (TRIM54)	Control	0.0552863	-0.242997	0.35357	0.716399	0.999812	0.0213712	0.055187	-0.247858	0.363421
Q9BYV2 (TRIM54)	Interaction	-0.0713743	-0.48677	0.344021	0.736293	0.947468	0.0257125	-0.0686561	-0.507466	0.354569
Q9BYV6 (TRIM55)	Pre-ETT	0.19355	-0.364309	0.75141	0.496496	0.999401	0.0715843	0.207989	-0.343516	0.770696
Q9BYV6 (TRIM55)	Post-ETT	0.185714	-0.372145	0.743574	0.51409	0.89479	0.0643916	0.187134	-0.365684	0.772163
Q9BYV6 (TRIM55)	Case	-0.0751419	-0.31444	0.164157	0.53826	0.942272	0.0294461	-0.0733565	-0.316521	0.176749
Q9BYV6 (TRIM55)	Control	-0.0673058	-0.314203	0.179591	0.593134	0.999812	0.0300911	-0.0668397	-0.325233	0.188591
Q9BYV6 (TRIM55)	Interaction	-0.00783604	-0.35167	0.335998	0.964372	0.992906	0.0319555	-0.0129208	-0.348733	0.351635
Q9BYV8 (CEP41)	Pre-ETT	-0.263497	-0.835806	0.308812	0.366851	0.999401	0.0565967	-0.270068	-0.841565	0.292381
Q9BYV8 (CEP41)	Post-ETT	-0.553148	-1.12546	0.0191612	0.0581795	0.841369	0.243842	-0.557536	-1.13111	0.0199982
Q9BYV8 (CEP41)	Case	-0.0908	-0.445299	0.263699	0.615655	0.95708	0.0260187	-0.088649	-0.465455	0.270246
Q9BYV8 (CEP41)	Control	0.198851	-0.166905	0.564606	0.286615	0.999812	0.0414907	0.196368	-0.180619	0.57594
Q9BYV8 (CEP41)	Interaction	-0.289651	-0.79901	0.219708	0.265044	0.926596	0.05402	-0.282678	-0.792739	0.243228
Q9BYV9 (BACH2)	Pre-ETT	-0.178101	-0.6252	0.268998	0.43495	0.999401	0.0744557	-0.170508	-0.603532	0.274484
Q9BYV9 (BACH2)	Post-ETT	-0.0968412	-0.54394	0.350257	0.671182	0.933308	0.057655	-0.0982104	-0.533645	0.332535
Q9BYV9 (BACH2)	Case	0.0588085	-0.0352552	0.152872	0.220437	0.834501	0.0249	0.0602802	-0.0379448	0.159931
Q9BYV9 (BACH2)	Control	-0.0224514	-0.119502	0.0745992	0.650252	0.999812	0.0140265	-0.0216161	-0.126065	0.0828885
Q9BYV9 (BACH2)	Interaction	0.0812599	-0.0538948	0.216415	0.238637	0.926596	0.0285938	0.0803219	-0.0654639	0.226725
Q9BYW2 (SETD2)	Pre-ETT	0.0166483	-0.383258	0.416554	0.934969	0.999401	0.0250986	0.0226697	-0.363731	0.419331
Q9BYW2 (SETD2)	Post-ETT	-0.06621	-0.466116	0.333696	0.74556	0.946184	0.0275804	-0.0607077	-0.467827	0.339218
Q9BYW2 (SETD2)	Case	-0.0480597	-0.162234	0.0661143	0.409363	0.906632	0.0104678	-0.0481677	-0.161542	0.0714452
Q9BYW2 (SETD2)	Control	0.0347985	-0.083001	0.152598	0.562601	0.999812	0.00960618	0.0350113	-0.0935823	0.160277
Q9BYW2 (SETD2)	Interaction	-0.0828582	-0.246908	0.0811919	0.322205	0.926596	0.0152719	-0.082988	-0.257317	0.0889133
Q9BYX4 (IFIH1)	Pre-ETT	0.0124021	-0.478087	0.502891	0.960475	0.999401	0.0308039	0.0109702	-0.462938	0.519199
Q9BYX4 (IFIH1)	Post-ETT	0.146344	-0.344145	0.636832	0.558696	0.907185	0.038301	0.145644	-0.341946	0.628221
Q9BYX4 (IFIH1)	Case	0.159967	-0.0387757	0.35871	0.114665	0.811805	0.0442726	0.15937	-0.0450524	0.360086
Q9BYX4 (IFIH1)	Control	0.0260259	-0.179028	0.23108	0.803544	0.999812	0.0139328	0.0243964	-0.180807	0.230356
Q9BYX4 (IFIH1)	Interaction	0.133941	-0.151621	0.419504	0.357933	0.926596	0.0252562	0.134577	-0.153131	0.417282
Q9BYZ8 (REG4)	Pre-ETT	0.320911	-0.202332	0.844154	0.229337	0.999401	0.069333	0.315585	-0.213179	0.863535
Q9BYZ8 (REG4)	Post-ETT	0.677628	0.154385	1.20087	0.0111406	0.822074	0.832682	0.68433	0.150988	1.19661
Q9BYZ8 (REG4)	Case	0.103833	-0.204055	0.41172	0.508622	0.938721	0.0253137	0.101322	-0.214028	0.405333
Q9BYZ8 (REG4)	Control	-0.252884	-0.570548	0.0647805	0.118695	0.999812	0.0701699	-0.250589	-0.585929	0.0629659
Q9BYZ8 (REG4)	Interaction	0.356717	-0.0856693	0.799103	0.114013	0.926596	0.081736	0.35447	-0.0817882	0.806552
Q9BZ29 (DOCK9)	Pre-ETT	2.14641	-0.720701	5.01353	0.142297	0.999401	0.618122	2.16235	-0.578876	5.00405
Q9BZ29 (DOCK9)	Post-ETT	1.93462	-0.9325	4.80173	0.186	0.841369	0.487669	1.97139	-0.919399	4.79463
Q9BZ29 (DOCK9)	Case	-0.119577	-0.490191	0.251037	0.527143	0.941073	0.0295905	-0.11934	-0.515221	0.254729
Q9BZ29 (DOCK9)	Control	0.0922221	-0.290161	0.474605	0.636428	0.999812	0.029185	0.0914236	-0.310645	0.503783
Q9BZ29 (DOCK9)	Interaction	-0.211799	-0.744313	0.320715	0.435659	0.926596	0.0428779	-0.215207	-0.80233	0.33471
Q9BZ71 (PITPNM3)	Pre-ETT	-0.163318	-0.533661	0.207026	0.387411	0.999401	0.0782739	-0.181986	-0.556829	0.192045
Q9BZ71 (PITPNM3)	Post-ETT	-0.196529	-0.566872	0.173815	0.2983	0.857973	0.104028	-0.223908	-0.622453	0.15445
Q9BZ71 (PITPNM3)	Case	-0.0208654	-0.103733	0.0620022	0.621656	0.957369	0.0138278	-0.0199794	-0.110979	0.0714255
Q9BZ71 (PITPNM3)	Control	0.0123456	-0.0731533	0.0978446	0.77717	0.999812	0.01218	0.0104352	-0.0781355	0.0995209
Q9BZ71 (PITPNM3)	Interaction	-0.0332111	-0.152279	0.0858566	0.584595	0.926596	0.0166916	-0.0314855	-0.153903	0.0888961
Q9BZD6 (PRRG4)	Pre-ETT	0.0211805	-0.589553	0.631914	0.945808	0.999401	0.0509944	0.0163667	-0.538746	0.571991
Q9BZD6 (PRRG4)	Post-ETT	0.0510562	-0.559678	0.66179	0.86985	0.97369	0.0526211	0.0269021	-0.564805	0.612083
Q9BZD6 (PRRG4)	Case	0.016176	-0.0245198	0.0568719	0.435946	0.920638	0.00588602	0.0168269	-0.0297021	0.0609799
Q9BZD6 (PRRG4)	Control	-0.0136997	-0.0556878	0.0282884	0.522505	0.999812	0.00502184	-0.0138686	-0.0606605	0.0356119
Q9BZD6 (PRRG4)	Interaction	0.0298757	-0.0285978	0.0883493	0.316634	0.926596	0.00777345	0.0294758	-0.0356505	0.0959894
Q9BZE7 (C22orf23)	Pre-ETT	0.243572	-0.412641	0.899785	0.466922	0.999401	0.0544353	0.253905	-0.389344	0.936373
Q9BZE7 (C22orf23)	Post-ETT	0.317028	-0.339185	0.973241	0.343694	0.869013	0.0707709	0.328132	-0.361634	1.00276
Q9BZE7 (C22orf23)	Case	0.0466467	-0.0857284	0.179022	0.489781	0.93258	0.011184	0.0450377	-0.0974422	0.185808
Q9BZE7 (C22orf23)	Control	-0.0268092	-0.163388	0.109769	0.700442	0.999812	0.0103602	-0.0275661	-0.169505	0.123279
Q9BZE7 (C22orf23)	Interaction	0.0734559	-0.116746	0.263658	0.449088	0.926596	0.0149488	0.0728005	-0.13208	0.276283
Q9BZE9 (ASPSCR1)	Pre-ETT	0.0899956	-0.459806	0.639797	0.748346	0.999401	0.0545368	0.0836139	-0.473134	0.640709
Q9BZE9 (ASPSCR1)	Post-ETT	-0.186001	-0.735801	0.363799	0.507286	0.894101	0.0628412	-0.174691	-0.731026	0.351095
Q9BZE9 (ASPSCR1)	Case	-0.0698469	-0.542415	0.402722	0.772055	0.978916	0.0482747	-0.069825	-0.536643	0.41058
Q9BZE9 (ASPSCR1)	Control	0.20615	-0.28142	0.69372	0.407278	0.999812	0.068968	0.20628	-0.307863	0.69368
Q9BZE9 (ASPSCR1)	Interaction	-0.275997	-0.954998	0.403004	0.425639	0.926596	0.0772976	-0.268704	-0.964967	0.419642
Q9BZL1 (UBL5)	Pre-ETT	-0.0342635	-0.623058	0.554531	0.909194	0.999401	0.0380801	-0.0346755	-0.649392	0.533752
Q9BZL1 (UBL5)	Post-ETT	-0.0753439	-0.664138	0.513451	0.801967	0.96016	0.039853	-0.0899432	-0.675747	0.495477
Q9BZL1 (UBL5)	Case	0.0122529	-0.311524	0.33603	0.940874	0.995009	0.0216161	0.0151202	-0.320689	0.348704
Q9BZL1 (UBL5)	Control	0.0533333	-0.280725	0.387392	0.754347	0.999812	0.0227828	0.0553949	-0.287315	0.401463
Q9BZL1 (UBL5)	Interaction	-0.0410804	-0.506297	0.424137	0.862595	0.973342	0.0274303	-0.0419978	-0.502993	0.443389
Q9BZL3 (SMIM3)	Pre-ETT	-0.406937	-0.797081	-0.0167939	0.0409208	0.999401	0.20951	-0.407723	-0.792403	-0.0147357
Q9BZL3 (SMIM3)	Post-ETT	-0.399231	-0.789375	-0.00908804	0.0448968	0.841369	0.231896	-0.395508	-0.785895	-0.0163573
Q9BZL3 (SMIM3)	Case	-0.000721565	-0.075197	0.0737539	0.98485	0.998241	0.00530295	0.00100896	-0.080498	0.0804806
Q9BZL3 (SMIM3)	Control	-0.00842746	-0.0852678	0.0684129	0.829799	0.999812	0.00547247	-0.0075865	-0.0890418	0.0822497
Q9BZL3 (SMIM3)	Interaction	0.00770589	-0.0993036	0.114715	0.88776	0.974913	0.00638657	0.0047418	-0.10834	0.119662
Q9BZM1 (PLA2G12A)	Pre-ETT	-0.258833	-0.68549	0.167824	0.234431	0.999401	0.0598058	-0.270889	-0.683672	0.145402
Q9BZM1 (PLA2G12A)	Post-ETT	-0.20044	-0.627097	0.226217	0.357168	0.872181	0.0486848	-0.214999	-0.634529	0.237182
Q9BZM1 (PLA2G12A)	Case	-0.02304	-0.202135	0.156055	0.800931	0.980792	0.0121202	-0.0217767	-0.207438	0.156779
Q9BZM1 (PLA2G12A)	Control	-0.0814334	-0.266215	0.103348	0.387722	0.999812	0.0187977	-0.0828182	-0.27511	0.0982907
Q9BZM1 (PLA2G12A)	Interaction	0.0583934	-0.198938	0.315725	0.656498	0.935227	0.0153027	0.0545089	-0.197224	0.322344
Q9BZM4 (ULBP3)	Pre-ETT	0.0672726	-0.490177	0.624722	0.813024	0.999401	0.0527999	0.0674011	-0.487851	0.608738
Q9BZM4 (ULBP3)	Post-ETT	-0.0984293	-0.655879	0.45902	0.729288	0.94392	0.0564091	-0.0967461	-0.653589	0.466907
Q9BZM4 (ULBP3)	Case	0.0268675	-0.467701	0.521436	0.915205	0.995009	0.0492408	0.0228339	-0.48956	0.503741
Q9BZM4 (ULBP3)	Control	0.192569	-0.317704	0.702842	0.459506	0.999812	0.0683864	0.193099	-0.324239	0.687995
Q9BZM4 (ULBP3)	Interaction	-0.165702	-0.876319	0.544915	0.647653	0.934146	0.0640039	-0.169738	-0.867274	0.530888
Q9BZM5 (ULBP2)	Pre-ETT	0.00868068	-0.519275	0.536636	0.974292	0.999401	0.0323524	0.0139219	-0.52259	0.550126
Q9BZM5 (ULBP2)	Post-ETT	0.0776681	-0.450288	0.605624	0.773092	0.955263	0.0357045	0.0775413	-0.45055	0.607066
Q9BZM5 (ULBP2)	Case	0.00109364	-0.222234	0.224421	0.992342	0.999011	0.0146394	0.00286189	-0.221385	0.227751
Q9BZM5 (ULBP2)	Control	-0.0678938	-0.298313	0.162525	0.563595	0.999812	0.0180683	-0.0673822	-0.308497	0.17
Q9BZM5 (ULBP2)	Interaction	0.0689874	-0.251899	0.389874	0.673483	0.936028	0.0204444	0.066271	-0.269651	0.398376
Q9BZM5 (ULBP2)	Pre-ETT	0.095889	-0.656822	0.848601	0.802833	0.999401	0.0577689	0.0928332	-0.632096	0.814665
Q9BZM5 (ULBP2)	Post-ETT	0.166397	-0.586314	0.919109	0.664813	0.933308	0.0567117	0.13316	-0.576227	0.870384
Q9BZM5 (ULBP2)	Case	0.0108316	-0.124332	0.145995	0.875192	0.992388	0.0103102	0.0099717	-0.122939	0.147195
Q9BZM5 (ULBP2)	Control	-0.0596768	-0.199132	0.0797784	0.401624	0.999812	0.0152275	-0.0592059	-0.200411	0.0878199
Q9BZM5 (ULBP2)	Interaction	0.0705084	-0.1237	0.264717	0.476727	0.926596	0.0167156	0.0701697	-0.13491	0.271077
Q9BZM6 (ULBP1)	Pre-ETT	-0.244451	-0.628284	0.139382	0.211943	0.999401	0.0516961	-0.233275	-0.60713	0.15728
Q9BZM6 (ULBP1)	Post-ETT	-0.215318	-0.59915	0.168515	0.271561	0.852853	0.0487614	-0.208835	-0.570869	0.167076
Q9BZM6 (ULBP1)	Case	0.0183698	-0.011306	0.0480456	0.225034	0.834501	0.00397935	0.0182603	-0.0145796	0.0504675
Q9BZM6 (ULBP1)	Control	-0.0107636	-0.0413817	0.0198545	0.490816	0.999812	0.00270478	-0.0107881	-0.0444378	0.0230885
Q9BZM6 (ULBP1)	Interaction	0.0291334	-0.013506	0.0717728	0.180523	0.926596	0.00605079	0.0297308	-0.0187538	0.0769789
Q9BZM6 (ULBP1)	Pre-ETT	-0.257303	-0.694593	0.179988	0.248809	0.999401	0.108505	-0.256461	-0.673025	0.154893
Q9BZM6 (ULBP1)	Post-ETT	-0.249378	-0.686668	0.187913	0.263684	0.851535	0.116003	-0.254948	-0.651709	0.155681
Q9BZM6 (ULBP1)	Case	-0.00513141	-0.0600035	0.0497407	0.854572	0.988834	0.00741902	-0.00568369	-0.0647791	0.0528317
Q9BZM6 (ULBP1)	Control	-0.0130565	-0.069671	0.0435579	0.651262	0.999812	0.00861043	-0.0137179	-0.0732787	0.0461708
Q9BZM6 (ULBP1)	Interaction	0.00792511	-0.0709174	0.0867676	0.843818	0.969268	0.00895409	0.00823662	-0.0765768	0.0945707
Q9BZP6 (CHIA)	Pre-ETT	0.123311	-0.375166	0.621787	0.627785	0.999401	0.0344313	0.126996	-0.361511	0.645616
Q9BZP6 (CHIA)	Post-ETT	0.357672	-0.140805	0.856149	0.159625	0.841369	0.0885659	0.344575	-0.159224	0.852886
Q9BZP6 (CHIA)	Case	0.154491	-0.103599	0.41258	0.240707	0.850102	0.0349731	0.159707	-0.103113	0.424422
Q9BZP6 (CHIA)	Control	-0.0798709	-0.346156	0.186414	0.556611	0.999812	0.0214187	-0.0803789	-0.349844	0.190709
Q9BZP6 (CHIA)	Interaction	0.234361	-0.136472	0.605195	0.215469	0.926596	0.0510898	0.234577	-0.134772	0.625312
Q9BZQ2 (SHCBP1L)	Pre-ETT	-0.258455	-0.642904	0.125994	0.187627	0.999401	0.107537	-0.267654	-0.686169	0.13549
Q9BZQ2 (SHCBP1L)	Post-ETT	-0.159499	-0.543948	0.22495	0.416134	0.880428	0.0727875	-0.173132	-0.579847	0.248932
Q9BZQ2 (SHCBP1L)	Case	0.0583749	-0.124192	0.240942	0.530863	0.941073	0.0286529	0.0602092	-0.127951	0.245583
Q9BZQ2 (SHCBP1L)	Control	-0.0405803	-0.228944	0.147784	0.672846	0.999812	0.0249612	-0.0399564	-0.234047	0.146715
Q9BZQ2 (SHCBP1L)	Interaction	0.0989552	-0.163365	0.361275	0.459689	0.926596	0.0379972	0.0988235	-0.166335	0.372422
Q9BZR6 (RTN4R)	Pre-ETT	-0.124934	-0.669107	0.419239	0.652725	0.999401	0.0592952	-0.107449	-0.649896	0.431131
Q9BZR6 (RTN4R)	Post-ETT	0.0334932	-0.51068	0.577666	0.903981	0.980272	0.0539759	0.0416966	-0.488279	0.548769
Q9BZR6 (RTN4R)	Case	0.0272052	-0.115435	0.169845	0.708541	0.964994	0.0151553	0.0248748	-0.12438	0.174989
Q9BZR6 (RTN4R)	Control	-0.131222	-0.278392	0.0159469	0.0805356	0.999812	0.053609	-0.13182	-0.28355	0.0195989
Q9BZR6 (RTN4R)	Interaction	0.158427	-0.0465235	0.363378	0.129758	0.926596	0.052211	0.157471	-0.0648798	0.374281
Q9BZR8 (BCL2L14)	Pre-ETT	-0.346509	-0.776994	0.0839774	0.114652	0.999401	0.191363	-0.339468	-0.763378	0.100684
Q9BZR8 (BCL2L14)	Post-ETT	-0.298261	-0.728747	0.132225	0.174478	0.841369	0.147571	-0.304677	-0.729373	0.142962
Q9BZR8 (BCL2L14)	Case	0.0968478	-0.0873431	0.281039	0.302751	0.884013	0.0409703	0.0947922	-0.0922921	0.278009
Q9BZR8 (BCL2L14)	Control	0.0486002	-0.141439	0.23864	0.616205	0.999812	0.0289278	0.0506351	-0.146765	0.245305
Q9BZR8 (BCL2L14)	Interaction	0.0482476	-0.216406	0.312901	0.720859	0.943979	0.0303322	0.0502036	-0.228856	0.327181
Q9BZS1 (FOXP3)	Pre-ETT	0.170136	-0.35133	0.691602	0.522519	0.999401	0.0615671	0.177395	-0.343048	0.713066
Q9BZS1 (FOXP3)	Post-ETT	0.173355	-0.348111	0.694821	0.514681	0.894913	0.0585082	0.175402	-0.332051	0.727086
Q9BZS1 (FOXP3)	Case	0.17754	-0.263058	0.618138	0.429661	0.916631	0.0566285	0.17035	-0.274492	0.623825
Q9BZS1 (FOXP3)	Control	0.174321	-0.280268	0.628909	0.4523	0.999812	0.05634	0.168759	-0.301825	0.631871
Q9BZS1 (FOXP3)	Interaction	0.0032191	-0.62985	0.636289	0.992048	0.997768	0.0549076	0.00577892	-0.626719	0.664697
Q9BZW8 (CD244)	Pre-ETT	-0.288487	-0.724613	0.147639	0.194814	0.999401	0.126697	-0.284827	-0.719551	0.149251
Q9BZW8 (CD244)	Post-ETT	-0.221515	-0.657641	0.214611	0.319496	0.868008	0.0928803	-0.227982	-0.657344	0.1964
Q9BZW8 (CD244)	Case	0.0498093	-0.0313382	0.130957	0.228957	0.838824	0.0217049	0.0490196	-0.0344567	0.131864
Q9BZW8 (CD244)	Control	-0.0171627	-0.100887	0.0665616	0.68785	0.999812	0.0119227	-0.0169904	-0.105113	0.0732623
Q9BZW8 (CD244)	Interaction	0.0669721	-0.0496241	0.183568	0.260254	0.926596	0.0278986	0.0672906	-0.0576455	0.188585
Q9BZX2 (UCK2)	Pre-ETT	-0.0987143	-0.485698	0.28827	0.617103	0.999401	0.028784	-0.097665	-0.474868	0.296854
Q9BZX2 (UCK2)	Post-ETT	-0.080006	-0.46699	0.306978	0.685325	0.936306	0.0285277	-0.0884363	-0.47036	0.305323
Q9BZX2 (UCK2)	Case	0.00294486	-0.0793	0.0851897	0.944052	0.995009	0.0059632	0.00305442	-0.0862574	0.08989
Q9BZX2 (UCK2)	Control	-0.0157635	-0.10062	0.069093	0.715787	0.999812	0.00618071	-0.0162029	-0.102504	0.0738716
Q9BZX2 (UCK2)	Interaction	0.0187084	-0.0994646	0.136881	0.756342	0.950923	0.00761549	0.0199397	-0.104169	0.14328
Q9BZX4 (ROPN1B)	Pre-ETT	-0.426849	-0.798796	-0.0549022	0.0244953	0.999401	0.738714	-0.42501	-0.794496	-0.0605549
Q9BZX4 (ROPN1B)	Post-ETT	-0.384811	-0.756758	-0.0128645	0.0425854	0.841369	0.371679	-0.386598	-0.758846	-0.0171552
Q9BZX4 (ROPN1B)	Case	0.0226827	-0.0252892	0.0706547	0.354064	0.89442	0.0106761	0.0222815	-0.0274142	0.0735609
Q9BZX4 (ROPN1B)	Control	-0.019355	-0.0688502	0.0301403	0.443416	0.999812	0.00918223	-0.0194371	-0.0738729	0.0354232
Q9BZX4 (ROPN1B)	Interaction	0.0420377	-0.0268904	0.110966	0.231955	0.926596	0.0165686	0.0417476	-0.0295116	0.117042
Q9BZZ2 (SIGLEC1)	Pre-ETT	0.258036	-0.194127	0.710198	0.263357	0.999401	0.103468	0.261641	-0.181054	0.716433
Q9BZZ2 (SIGLEC1)	Post-ETT	0.233847	-0.218316	0.68601	0.310753	0.865513	0.0929084	0.245337	-0.205738	0.688678
Q9BZZ2 (SIGLEC1)	Case	0.0227519	-0.0894804	0.134984	0.691127	0.962191	0.0124339	0.0259147	-0.0941074	0.141526
Q9BZZ2 (SIGLEC1)	Control	0.0469402	-0.0688559	0.162736	0.426899	0.999812	0.0190866	0.0461347	-0.0745679	0.16483
Q9BZZ2 (SIGLEC1)	Interaction	-0.0241883	-0.185448	0.137072	0.768769	0.952624	0.0185857	-0.0250559	-0.1885	0.14221
Q9C000 (NLRP1)	Pre-ETT	1.01907	0.139922	1.89821	0.0230923	0.999401	0.838074	1.00752	0.167349	1.85895
Q9C000 (NLRP1)	Post-ETT	1.10951	0.230364	1.98865	0.0133783	0.841333	1.29366	1.10393	0.229773	1.95435
Q9C000 (NLRP1)	Case	0.0198258	-0.133407	0.173059	0.799815	0.980792	0.0107746	0.0175431	-0.143233	0.189936
Q9C000 (NLRP1)	Control	-0.0706167	-0.228715	0.087482	0.381334	0.999812	0.0159438	-0.0722556	-0.236358	0.0973474
Q9C000 (NLRP1)	Interaction	0.0904425	-0.129729	0.310614	0.420752	0.926596	0.0182638	0.0940301	-0.13826	0.330002
Q9C002 (NMES1)	Pre-ETT	0.0636802	-0.377133	0.504494	0.777071	0.999401	0.0495492	0.0782536	-0.388344	0.546399
Q9C002 (NMES1)	Post-ETT	-0.477541	-0.918355	-0.0367279	0.0337316	0.841369	0.386321	-0.469717	-0.922885	0.0026554
Q9C002 (NMES1)	Case	-0.545891	-0.937832	-0.153949	0.00633705	0.808661	1.69873	-0.53798	-0.947979	-0.160858
Q9C002 (NMES1)	Control	-0.00466912	-0.409056	0.399718	0.981945	0.999812	0.0431454	-0.000730741	-0.401516	0.397353
Q9C002 (NMES1)	Interaction	-0.541221	-1.10438	0.0219364	0.0596166	0.926596	0.286081	-0.54895	-1.11917	0.0213482
Q9C005 (DPY30)	Pre-ETT	-0.302117	-0.753267	0.149034	0.189349	0.999401	0.0766424	-0.313307	-0.769805	0.132678
Q9C005 (DPY30)	Post-ETT	-0.314004	-0.765155	0.137146	0.17252	0.841369	0.0814714	-0.318642	-0.758229	0.144231
Q9C005 (DPY30)	Case	-0.113316	-0.274196	0.0475636	0.16743	0.826931	0.0263759	-0.11535	-0.280261	0.0490227
Q9C005 (DPY30)	Control	-0.101429	-0.267417	0.0645597	0.231052	0.999812	0.0229177	-0.101716	-0.271987	0.0701873
Q9C005 (DPY30)	Interaction	-0.0118876	-0.243047	0.219272	0.919715	0.9826	0.0140688	-0.0110359	-0.249655	0.219866
Q9C026 (TRIM9)	Pre-ETT	0.553421	0.0604063	1.04644	0.0277993	0.999401	0.412854	0.551608	0.0655365	1.0475
Q9C026 (TRIM9)	Post-ETT	0.259322	-0.233693	0.752337	0.302576	0.859621	0.05599	0.251032	-0.25943	0.750699
Q9C026 (TRIM9)	Case	-0.076666	-0.476657	0.323325	0.707166	0.964851	0.0272671	-0.0736578	-0.481767	0.331798
Q9C026 (TRIM9)	Control	0.217433	-0.195259	0.630125	0.301773	0.999812	0.0458774	0.21442	-0.194802	0.644616
Q9C026 (TRIM9)	Interaction	-0.294099	-0.868823	0.280624	0.315881	0.926596	0.0548028	-0.294906	-0.907233	0.290528
Q9C035 (TRIM5)	Pre-ETT	0.192369	-0.306404	0.691142	0.449693	0.999401	0.0732725	0.200605	-0.318153	0.674446
Q9C035 (TRIM5)	Post-ETT	0.20497	-0.293803	0.703743	0.420564	0.880428	0.075518	0.206411	-0.280384	0.716205
Q9C035 (TRIM5)	Case	0.0241116	-0.124801	0.173024	0.750976	0.975324	0.0175327	0.0279949	-0.132507	0.177092
Q9C035 (TRIM5)	Control	0.0115108	-0.142131	0.165152	0.883258	0.999812	0.0176641	0.0124318	-0.150619	0.17387
Q9C035 (TRIM5)	Interaction	0.0126008	-0.201364	0.226565	0.908108	0.980267	0.0189389	0.0119257	-0.213162	0.233206
Q9C098 (DCLK3)	Pre-ETT	0.0175689	-0.512095	0.547233	0.948165	0.999401	0.0537942	0.0325257	-0.513136	0.559069
Q9C098 (DCLK3)	Post-ETT	-0.00709673	-0.536761	0.522567	0.979049	0.996246	0.0543789	0.00668496	-0.547697	0.528847
Q9C098 (DCLK3)	Case	-0.0508476	-0.273524	0.171829	0.654476	0.961029	0.0269116	-0.0491406	-0.283126	0.180309
Q9C098 (DCLK3)	Control	-0.026182	-0.255929	0.203565	0.823257	0.999812	0.0252257	-0.0301157	-0.253451	0.2043
Q9C098 (DCLK3)	Interaction	-0.0246656	-0.344617	0.295286	0.879899	0.973468	0.0315436	-0.0228601	-0.347672	0.309523
Q9C0B1 (FTO)	Pre-ETT	0.326428	-0.195908	0.848763	0.220629	0.999401	0.119385	0.333447	-0.204042	0.842242
Q9C0B1 (FTO)	Post-ETT	0.415038	-0.107297	0.937374	0.119387	0.841369	0.178509	0.407224	-0.10654	0.933583
Q9C0B1 (FTO)	Case	0.285193	-0.0935381	0.663925	0.139971	0.811805	0.0968343	0.282478	-0.109259	0.686649
Q9C0B1 (FTO)	Control	0.196583	-0.194175	0.58734	0.324123	0.999812	0.0529746	0.193195	-0.197898	0.595023
Q9C0B1 (FTO)	Interaction	0.0886106	-0.455567	0.632788	0.749614	0.948362	0.0502173	0.0961484	-0.467166	0.656952
Q9C0C4 (SEMA4C)	Pre-ETT	1.06869	-0.460569	2.59795	0.170787	0.999401	0.138184	1.08343	-0.352284	2.63388
Q9C0C4 (SEMA4C)	Post-ETT	1.40661	-0.122653	2.93586	0.0714249	0.841369	0.306291	1.38188	-0.113023	2.92133
Q9C0C4 (SEMA4C)	Case	0.180422	-0.124676	0.485521	0.24644	0.853525	0.0209862	0.175361	-0.137587	0.504264
Q9C0C4 (SEMA4C)	Control	-0.157493	-0.47228	0.157293	0.326788	0.999812	0.0186287	-0.154756	-0.493611	0.188473
Q9C0C4 (SEMA4C)	Interaction	0.337916	-0.100463	0.776295	0.13084	0.926596	0.0408513	0.330405	-0.123967	0.793203
Q9C0E8 (LNPK)	Pre-ETT	-0.508131	-1.72174	0.705483	0.411862	0.999401	0.0762112	-0.524175	-1.62885	0.69532
Q9C0E8 (LNPK)	Post-ETT	-0.520526	-1.73414	0.693087	0.400549	0.877953	0.0735431	-0.538922	-1.67142	0.639882
Q9C0E8 (LNPK)	Case	-0.0287894	-0.179644	0.122065	0.708371	0.964994	0.00722609	-0.0273071	-0.187627	0.121448
Q9C0E8 (LNPK)	Control	-0.0163939	-0.172038	0.139251	0.836446	0.999812	0.00733837	-0.0185059	-0.184473	0.148179
Q9C0E8 (LNPK)	Interaction	-0.0123955	-0.229149	0.204358	0.910756	0.981503	0.00854868	-0.0108379	-0.250588	0.211588
Q9C0J1 (B3GNT4)	Pre-ETT	0.228774	-0.259719	0.717267	0.358671	0.999401	0.0466352	0.218004	-0.259507	0.691438
Q9C0J1 (B3GNT4)	Post-ETT	0.338657	-0.149836	0.82715	0.174216	0.841369	0.0864031	0.337229	-0.143507	0.823855
Q9C0J1 (B3GNT4)	Case	0.147647	-0.0907152	0.38601	0.22473	0.834501	0.0318514	0.143585	-0.0898326	0.39348
Q9C0J1 (B3GNT4)	Control	0.037764	-0.208167	0.283695	0.763443	0.999812	0.0171447	0.0356517	-0.224032	0.291348
Q9C0J1 (B3GNT4)	Interaction	0.109883	-0.232606	0.452372	0.529461	0.926596	0.0245903	0.114319	-0.231759	0.479592
Q9GZM3 (POLR2J2)	Pre-ETT	0.190979	-0.279039	0.660997	0.425812	0.999401	0.0395105	0.187389	-0.31934	0.671948
Q9GZM3 (POLR2J2)	Post-ETT	0.114312	-0.355706	0.58433	0.633592	0.924019	0.0358491	0.105392	-0.388441	0.588966
Q9GZM3 (POLR2J2)	Case	0.00587031	-0.20582	0.217561	0.956656	0.995009	0.014007	0.00295032	-0.207197	0.213639
Q9GZM3 (POLR2J2)	Control	0.0825377	-0.135875	0.30095	0.458896	0.999812	0.0191187	0.0833049	-0.144199	0.312342
Q9GZM3 (POLR2J2)	Interaction	-0.0766674	-0.380834	0.227499	0.62129	0.93301	0.0197595	-0.0760054	-0.397306	0.234219
Q9GZM7 (TINAGL1)	Pre-ETT	-0.0609051	-0.486655	0.364845	0.779186	0.999401	0.0298919	-0.0670705	-0.471048	0.359443
Q9GZM7 (TINAGL1)	Post-ETT	0.0224406	-0.40331	0.448191	0.91772	0.981962	0.0292251	0.0168445	-0.418119	0.449974
Q9GZM7 (TINAGL1)	Case	-0.0315743	-0.234793	0.171645	0.760731	0.977627	0.0144819	-0.0317002	-0.244011	0.175852
Q9GZM7 (TINAGL1)	Control	-0.11492	-0.324592	0.0947517	0.282712	0.999812	0.0247774	-0.115479	-0.338643	0.0960228
Q9GZM7 (TINAGL1)	Interaction	0.0833458	-0.208648	0.375339	0.575857	0.926596	0.0194897	0.0815304	-0.226038	0.388013
Q9GZM8 (NDEL1)	Pre-ETT	0.0196711	-0.505635	0.544978	0.941492	0.999401	0.054644	0.0155848	-0.486459	0.538903
Q9GZM8 (NDEL1)	Post-ETT	-0.15544	-0.680746	0.369867	0.561942	0.907436	0.0628041	-0.154524	-0.673078	0.372422
Q9GZM8 (NDEL1)	Case	-0.00210596	-0.445057	0.440845	0.992565	0.999011	0.0415061	-0.000377717	-0.444961	0.44695
Q9GZM8 (NDEL1)	Control	0.173005	-0.284011	0.630021	0.458117	0.999812	0.0580556	0.167932	-0.305529	0.663247
Q9GZM8 (NDEL1)	Interaction	-0.175111	-0.811562	0.46134	0.589709	0.926596	0.0580638	-0.164327	-0.825855	0.495473
Q9GZN2 (TGIF2)	Pre-ETT	-0.270537	-0.724079	0.183006	0.242358	0.999401	0.0897435	-0.263348	-0.673671	0.151739
Q9GZN2 (TGIF2)	Post-ETT	-0.232775	-0.686317	0.220767	0.31445	0.866253	0.0907739	-0.230345	-0.637974	0.189057
Q9GZN2 (TGIF2)	Case	-0.000524558	-0.0329096	0.0318605	0.974674	0.996897	0.00425476	-0.000275878	-0.036847	0.0357068
Q9GZN2 (TGIF2)	Control	-0.0382863	-0.0716997	-0.0048729	0.0247169	0.999812	0.0402339	-0.0381639	-0.075418	-0.00189535
Q9GZN2 (TGIF2)	Interaction	0.0377617	-0.00877047	0.0842939	0.111712	0.926596	0.0167835	0.0375583	-0.0136624	0.0897555
Q9GZN4 (PRSS22)	Pre-ETT	0.34531	-0.188018	0.878638	0.204439	0.999401	0.116388	0.362873	-0.165472	0.881893
Q9GZN4 (PRSS22)	Post-ETT	0.449923	-0.0834053	0.983251	0.0982389	0.841369	0.213669	0.465455	-0.0743182	1.00838
Q9GZN4 (PRSS22)	Case	0.0081989	-0.227829	0.244227	0.945719	0.995009	0.0238074	0.00932559	-0.24043	0.253269
Q9GZN4 (PRSS22)	Control	-0.0964135	-0.339936	0.147109	0.437765	0.999812	0.0294875	-0.0959326	-0.341421	0.157429
Q9GZN4 (PRSS22)	Interaction	0.104612	-0.234523	0.443748	0.545454	0.926596	0.0343373	0.108652	-0.242159	0.463948
Q9GZN6 (SLC6A16)	Pre-ETT	0.314121	-0.250863	0.879106	0.275843	0.999401	0.0971232	0.307298	-0.258391	0.874778
Q9GZN6 (SLC6A16)	Post-ETT	0.407465	-0.15752	0.972449	0.157503	0.841369	0.144898	0.404822	-0.182561	0.970315
Q9GZN6 (SLC6A16)	Case	0.0324142	-0.169516	0.234344	0.753052	0.975964	0.0200126	0.0351256	-0.168891	0.242356
Q9GZN6 (SLC6A16)	Control	-0.0609292	-0.269271	0.147413	0.566518	0.999812	0.023433	-0.0607392	-0.267343	0.15656
Q9GZN6 (SLC6A16)	Interaction	0.0933434	-0.196798	0.383485	0.528332	0.926596	0.03069	0.0956038	-0.210202	0.389797
Q9GZN7 (ROGDI)	Pre-ETT	-0.0313521	-0.702651	0.639947	0.927066	0.999401	0.0432927	-0.0492444	-0.723246	0.623468
Q9GZN7 (ROGDI)	Post-ETT	0.0515892	-0.61971	0.722888	0.880273	0.974976	0.0434805	0.05178	-0.600932	0.689966
Q9GZN7 (ROGDI)	Case	0.0901352	-0.0381513	0.218422	0.168485	0.826931	0.0207497	0.0908577	-0.0430892	0.22066
Q9GZN7 (ROGDI)	Control	0.00719383	-0.125166	0.139554	0.915166	0.999812	0.00904202	0.00794562	-0.131349	0.144809
Q9GZN7 (ROGDI)	Interaction	0.0829413	-0.101386	0.267269	0.37782	0.926596	0.0159386	0.0828263	-0.110069	0.279545
Q9GZP0 (PDGFD)	Pre-ETT	-0.303005	-0.799181	0.19317	0.23134	0.999401	0.0638248	-0.292409	-0.8018	0.188031
Q9GZP0 (PDGFD)	Post-ETT	-0.244866	-0.741041	0.25131	0.333417	0.869013	0.0560518	-0.255946	-0.743399	0.247972
Q9GZP0 (PDGFD)	Case	0.0491641	-0.0867467	0.185075	0.478328	0.931286	0.0115406	0.0471205	-0.0933796	0.195626
Q9GZP0 (PDGFD)	Control	-0.00897542	-0.149202	0.131251	0.900167	0.999812	0.00951933	-0.00799316	-0.153718	0.138975
Q9GZP0 (PDGFD)	Interaction	0.0581395	-0.137143	0.253422	0.559543	0.926596	0.0140291	0.0601997	-0.142272	0.262321
Q9GZP0 (PDGFD)	Pre-ETT	-0.258633	-0.729831	0.212565	0.28202	0.999401	0.0889295	-0.255054	-0.726977	0.210052
Q9GZP0 (PDGFD)	Post-ETT	-0.308549	-0.779748	0.162649	0.199345	0.841369	0.10145	-0.292745	-0.749056	0.161319
Q9GZP0 (PDGFD)	Case	0.0099887	-0.119687	0.139664	0.879997	0.992507	0.0150563	0.0104233	-0.126944	0.143187
Q9GZP0 (PDGFD)	Control	0.0599049	-0.0738875	0.193697	0.38018	0.999812	0.0228441	0.0601512	-0.0825251	0.19889
Q9GZP0 (PDGFD)	Interaction	-0.0499162	-0.236238	0.136406	0.599528	0.927438	0.0204666	-0.0497382	-0.245402	0.142027
Q9GZQ3 (COMMD5)	Pre-ETT	0.0088034	-0.419035	0.436641	0.967831	0.999401	0.056919	0.0175043	-0.424624	0.416871
Q9GZQ3 (COMMD5)	Post-ETT	0.0336502	-0.394188	0.461488	0.877488	0.974773	0.0520161	0.0208425	-0.390589	0.449327
Q9GZQ3 (COMMD5)	Case	-0.0090626	-0.089919	0.0717938	0.826122	0.986842	0.0115222	-0.00769242	-0.0912106	0.0775196
Q9GZQ3 (COMMD5)	Control	-0.0339094	-0.117333	0.0495145	0.425643	0.999812	0.0161747	-0.0349268	-0.123387	0.0543501
Q9GZQ3 (COMMD5)	Interaction	0.0248468	-0.0913311	0.141025	0.675088	0.936028	0.0154681	0.0251686	-0.101276	0.151879
Q9GZQ8 (MAP1LC3B)	Pre-ETT	-0.0107961	-0.536125	0.514533	0.96787	0.999401	0.0341546	-0.0172627	-0.554418	0.513981
Q9GZQ8 (MAP1LC3B)	Post-ETT	-0.19623	-0.721559	0.329099	0.464096	0.885467	0.0473697	-0.202208	-0.750711	0.343867
Q9GZQ8 (MAP1LC3B)	Case	0.0162962	-0.428013	0.460605	0.942692	0.995009	0.030727	0.0122317	-0.447954	0.472542
Q9GZQ8 (MAP1LC3B)	Control	0.20173	-0.256688	0.660148	0.388415	0.999812	0.0461695	0.20413	-0.278749	0.647269
Q9GZQ8 (MAP1LC3B)	Interaction	-0.185434	-0.823836	0.452968	0.569151	0.926596	0.0430307	-0.186917	-0.818165	0.464946
Q9GZS9 (CHST5)	Pre-ETT	0.747387	0.186262	1.30851	0.00903934	0.886013	0.848385	0.714976	0.10964	1.29349
Q9GZS9 (CHST5)	Post-ETT	0.746854	0.18573	1.30798	0.00908862	0.822074	1.10182	0.719141	0.143672	1.25794
Q9GZS9 (CHST5)	Case	-0.0403705	-0.177313	0.0965716	0.563401	0.95053	0.0144456	-0.0406292	-0.184177	0.101999
Q9GZS9 (CHST5)	Control	-0.039838	-0.181129	0.101453	0.580518	0.999812	0.0151511	-0.0421838	-0.184084	0.114385
Q9GZS9 (CHST5)	Interaction	-0.000532478	-0.197297	0.196232	0.995768	0.998203	0.0135201	0.000333725	-0.207305	0.202927
Q9GZT6 (CCDC90B)	Pre-ETT	0.347498	-0.349151	1.04415	0.328244	0.999401	0.0922104	0.344838	-0.365935	1.05115
Q9GZT6 (CCDC90B)	Post-ETT	0.360979	-0.335669	1.05763	0.309827	0.864923	0.092007	0.37786	-0.354885	1.07819
Q9GZT6 (CCDC90B)	Case	-0.142126	-0.560568	0.276317	0.505597	0.938468	0.0437073	-0.141552	-0.5583	0.302741
Q9GZT6 (CCDC90B)	Control	-0.155607	-0.587337	0.276123	0.479926	0.999812	0.0417362	-0.154537	-0.594036	0.277789
Q9GZT6 (CCDC90B)	Interaction	0.0134811	-0.587755	0.614717	0.964947	0.992906	0.043385	0.0122017	-0.602652	0.625977
Q9GZT8 (NIF3L1)	Pre-ETT	-0.417427	-0.888098	0.0532442	0.0821677	0.999401	0.116435	-0.417498	-0.915045	0.0549759
Q9GZT8 (NIF3L1)	Post-ETT	-0.104824	-0.575495	0.365847	0.66247	0.932678	0.0379059	-0.117452	-0.59352	0.354899
Q9GZT8 (NIF3L1)	Case	0.256178	-0.180966	0.693322	0.250725	0.855753	0.0573359	0.260071	-0.1686	0.686427
Q9GZT8 (NIF3L1)	Control	-0.0564256	-0.507451	0.3946	0.8063	0.999812	0.0311872	-0.0543578	-0.512448	0.400498
Q9GZT8 (NIF3L1)	Interaction	0.312603	-0.315504	0.94071	0.329334	0.926596	0.0604121	0.312735	-0.331156	0.927495
Q9GZT9 (EGLN1)	Pre-ETT	-0.226946	-0.621571	0.167679	0.259675	0.999401	0.114007	-0.229098	-0.614273	0.151575
Q9GZT9 (EGLN1)	Post-ETT	-0.178971	-0.573596	0.215654	0.374065	0.873244	0.0798931	-0.185853	-0.540772	0.193323
Q9GZT9 (EGLN1)	Case	0.0511367	-0.0153574	0.117631	0.131736	0.811805	0.0310016	0.0515991	-0.0201933	0.12015
Q9GZT9 (EGLN1)	Control	0.00316178	-0.0654438	0.0717674	0.928027	0.999812	0.00987941	0.00220497	-0.0706949	0.0764466
Q9GZT9 (EGLN1)	Interaction	0.047975	-0.0475667	0.143517	0.325032	0.926596	0.0214851	0.0484845	-0.0546058	0.151585
Q9GZU7 (CTDSP1)	Pre-ETT	-0.0734149	-0.566323	0.419493	0.770346	0.999401	0.0342024	-0.0926386	-0.573141	0.400286
Q9GZU7 (CTDSP1)	Post-ETT	-0.30102	-0.793927	0.191888	0.231324	0.843953	0.0755658	-0.312772	-0.810084	0.193425
Q9GZU7 (CTDSP1)	Case	-0.0985314	-0.428664	0.231602	0.558568	0.948431	0.0256932	-0.0981611	-0.427503	0.229361
Q9GZU7 (CTDSP1)	Control	0.129073	-0.211542	0.469689	0.457656	0.999812	0.0299084	0.12889	-0.230524	0.473775
Q9GZU7 (CTDSP1)	Interaction	-0.227605	-0.701954	0.246744	0.346991	0.926596	0.0429704	-0.227448	-0.730139	0.255753
Q9GZV1 (ANKRD2)	Pre-ETT	-0.103528	-0.62057	0.413515	0.69473	0.999401	0.056039	-0.109469	-0.626583	0.411061
Q9GZV1 (ANKRD2)	Post-ETT	-0.198219	-0.715262	0.318823	0.452415	0.885467	0.0750422	-0.212255	-0.702818	0.302883
Q9GZV1 (ANKRD2)	Case	-0.0210074	-0.28042	0.238406	0.87389	0.99188	0.0271849	-0.0146818	-0.277211	0.244297
Q9GZV1 (ANKRD2)	Control	0.0736845	-0.193966	0.341335	0.589486	0.999812	0.0337519	0.0744444	-0.191755	0.345744
Q9GZV1 (ANKRD2)	Interaction	-0.0946919	-0.467427	0.278044	0.61854	0.93301	0.0357875	-0.0907966	-0.482495	0.278041
Q9GZV4 (EIF5A2)	Pre-ETT	0.109876	-0.420182	0.639935	0.684535	0.999401	0.0380677	0.112555	-0.422931	0.64172
Q9GZV4 (EIF5A2)	Post-ETT	-0.141109	-0.671168	0.388949	0.60183	0.919166	0.0392317	-0.139215	-0.677149	0.373877
Q9GZV4 (EIF5A2)	Case	0.00102596	-0.494377	0.496429	0.996761	0.999261	0.0301808	0.00204431	-0.491781	0.482085
Q9GZV4 (EIF5A2)	Control	0.252012	-0.25912	0.763143	0.333868	0.999812	0.0526573	0.252467	-0.250421	0.732219
Q9GZV4 (EIF5A2)	Interaction	-0.250986	-0.962799	0.460827	0.489513	0.926596	0.0517553	-0.251192	-0.949685	0.43823
Q9GZV9 (FGF23)	Pre-ETT	0.859516	-0.0541103	1.77314	0.0652001	0.999401	0.308878	0.843731	-0.0576078	1.79129
Q9GZV9 (FGF23)	Post-ETT	0.740644	-0.172982	1.65427	0.112089	0.841369	0.18651	0.719696	-0.223419	1.64069
Q9GZV9 (FGF23)	Case	-0.0927708	-0.355741	0.1702	0.489291	0.93258	0.0192186	-0.0935293	-0.361622	0.186006
Q9GZV9 (FGF23)	Control	0.0261006	-0.24522	0.297421	0.850449	0.999812	0.0155802	0.0225618	-0.243264	0.313863
Q9GZV9 (FGF23)	Interaction	-0.118871	-0.496718	0.258976	0.537493	0.926596	0.0247847	-0.115466	-0.499307	0.289304
Q9GZX3 (CHST6)	Pre-ETT	0.125186	-0.38769	0.638063	0.632364	0.999401	0.058095	0.10537	-0.402391	0.629874
Q9GZX3 (CHST6)	Post-ETT	-0.177261	-0.690138	0.335615	0.498148	0.891432	0.0765294	-0.197105	-0.701758	0.346735
Q9GZX3 (CHST6)	Case	-0.235984	-0.522644	0.0506759	0.10664	0.811805	0.115789	-0.229983	-0.515173	0.0507393
Q9GZX3 (CHST6)	Control	0.0664635	-0.229299	0.362226	0.659618	0.999812	0.0333393	0.0619098	-0.253004	0.364437
Q9GZX3 (CHST6)	Interaction	-0.302448	-0.714333	0.109438	0.150093	0.926596	0.103571	-0.290874	-0.721858	0.145094
Q9GZX6 (IL22)	Pre-ETT	0.494509	-0.339088	1.32811	0.244953	0.999401	0.123208	0.513447	-0.345843	1.35704
Q9GZX6 (IL22)	Post-ETT	0.59462	-0.238978	1.42822	0.16209	0.841369	0.155865	0.603875	-0.244159	1.43251
Q9GZX6 (IL22)	Case	0.168871	-0.213731	0.551472	0.386995	0.902395	0.0366295	0.169273	-0.223032	0.549871
Q9GZX6 (IL22)	Control	0.06876	-0.32599	0.46351	0.732804	0.999812	0.0275366	0.0751378	-0.323951	0.476347
Q9GZX6 (IL22)	Interaction	0.100111	-0.449627	0.649848	0.72115	0.943979	0.0387318	0.0984206	-0.453661	0.65602
Q9GZX6 (IL22)	Pre-ETT	0.40528	-0.314652	1.12521	0.269877	0.999401	0.121973	0.406897	-0.338264	1.133
Q9GZX6 (IL22)	Post-ETT	0.634157	-0.0857748	1.35409	0.0842669	0.841369	0.254676	0.642937	-0.0846936	1.34265
Q9GZX6 (IL22)	Case	0.362279	-0.102269	0.826828	0.126392	0.811805	0.109373	0.362976	-0.103549	0.846813
Q9GZX6 (IL22)	Control	0.133402	-0.345897	0.612702	0.585401	0.999812	0.0401886	0.12788	-0.37806	0.63911
Q9GZX6 (IL22)	Interaction	0.228877	-0.438606	0.896359	0.501543	0.926596	0.0543033	0.219611	-0.469235	0.913918
Q9GZX9 (TWSG1)	Pre-ETT	-0.415037	-0.945222	0.115147	0.124958	0.999401	0.165585	-0.416183	-0.95907	0.119231
Q9GZX9 (TWSG1)	Post-ETT	-0.249781	-0.779966	0.280404	0.35581	0.872181	0.0739349	-0.24639	-0.77024	0.292864
Q9GZX9 (TWSG1)	Case	0.195278	-0.0309733	0.421529	0.0907128	0.808661	0.086459	0.196052	-0.0416827	0.4337
Q9GZX9 (TWSG1)	Control	0.0300216	-0.203414	0.263457	0.80099	0.999812	0.0228781	0.0274926	-0.207421	0.271845
Q9GZX9 (TWSG1)	Interaction	0.165256	-0.159831	0.490344	0.319087	0.926596	0.0457455	0.171646	-0.171861	0.495301
Q9GZY6 (LAT2)	Pre-ETT	-0.166036	-0.543498	0.211426	0.388612	0.999401	0.0806629	-0.168037	-0.53977	0.197839
Q9GZY6 (LAT2)	Post-ETT	-0.184841	-0.562303	0.192622	0.337166	0.869013	0.0819871	-0.189862	-0.552902	0.163361
Q9GZY6 (LAT2)	Case	-0.0193277	-0.0644383	0.025783	0.40105	0.904554	0.00917367	-0.0186904	-0.0689592	0.029735
Q9GZY6 (LAT2)	Control	-0.000522798	-0.0470659	0.0460203	0.982436	0.999812	0.00720173	-0.00126483	-0.0540065	0.0532105
Q9GZY6 (LAT2)	Interaction	-0.0188049	-0.0836218	0.046012	0.569607	0.926596	0.0102808	-0.0184419	-0.0918461	0.0540935
Q9GZZ1 (NAA50)	Pre-ETT	0.0591544	-0.465154	0.583463	0.824991	0.999401	0.0339284	0.0609699	-0.456791	0.579903
Q9GZZ1 (NAA50)	Post-ETT	-0.307223	-0.831531	0.217086	0.250781	0.844907	0.0732433	-0.317009	-0.837509	0.197768
Q9GZZ1 (NAA50)	Case	-0.156627	-0.640597	0.327343	0.525884	0.941073	0.0362446	-0.160548	-0.631247	0.314658
Q9GZZ1 (NAA50)	Control	0.20975	-0.289588	0.709088	0.41034	0.999812	0.0468839	0.214865	-0.266791	0.699689
Q9GZZ1 (NAA50)	Interaction	-0.366377	-1.06177	0.329012	0.301773	0.926596	0.0691512	-0.369427	-1.03955	0.300306
Q9GZZ8 (LACRT)	Pre-ETT	-0.0674936	-0.573691	0.438704	0.793837	0.999401	0.054642	-0.0532238	-0.570062	0.453948
Q9GZZ8 (LACRT)	Post-ETT	0.0631773	-0.44302	0.569375	0.806752	0.96147	0.0526029	0.05442	-0.481226	0.53003
Q9GZZ8 (LACRT)	Case	0.135041	-0.106662	0.376744	0.273497	0.866145	0.0460975	0.137181	-0.103565	0.382719
Q9GZZ8 (LACRT)	Control	0.00437021	-0.245008	0.253748	0.9726	0.999812	0.0251503	0.00675256	-0.242766	0.271111
Q9GZZ8 (LACRT)	Interaction	0.130671	-0.216618	0.47796	0.460846	0.926596	0.0445853	0.126714	-0.243372	0.485128
Q9GZZ9 (UBA5)	Pre-ETT	0.70591	-0.247571	1.65939	0.146763	0.999401	0.18106	0.732303	-0.199703	1.70704
Q9GZZ9 (UBA5)	Post-ETT	0.813846	-0.139634	1.76733	0.0943403	0.841369	0.328135	0.844293	-0.105204	1.81669
Q9GZZ9 (UBA5)	Case	0.104308	-0.349823	0.558439	0.652582	0.960689	0.0338895	0.103781	-0.363128	0.552567
Q9GZZ9 (UBA5)	Control	-0.00362871	-0.47218	0.464922	0.987889	0.999812	0.0329405	-0.000485829	-0.498603	0.480413
Q9GZZ9 (UBA5)	Interaction	0.107937	-0.544578	0.760451	0.745779	0.947716	0.0424612	0.106212	-0.560727	0.781089
Q9H013 (ADAM19)	Pre-ETT	0.0245374	-0.551614	0.600689	0.933476	0.999401	0.0483233	0.0176735	-0.532318	0.565766
Q9H013 (ADAM19)	Post-ETT	0.0303717	-0.54578	0.606523	0.91771	0.981962	0.0499211	0.0276494	-0.519552	0.579967
Q9H013 (ADAM19)	Case	0.0166231	-0.0753102	0.108556	0.723043	0.968562	0.00966416	0.0179467	-0.0841182	0.115084
Q9H013 (ADAM19)	Control	0.0107888	-0.0840637	0.105641	0.823588	0.999812	0.00965633	0.0100694	-0.0901435	0.110297
Q9H013 (ADAM19)	Interaction	0.00583425	-0.126259	0.137928	0.931016	0.986356	0.0120508	0.00734367	-0.132368	0.146348
Q9H074 (PAIP1)	Pre-ETT	-0.348973	-0.807108	0.109162	0.135449	0.999401	0.0968249	-0.345942	-0.79438	0.0821768
Q9H074 (PAIP1)	Post-ETT	-0.295764	-0.753898	0.162371	0.205758	0.841369	0.0687686	-0.294413	-0.736767	0.163668
Q9H074 (PAIP1)	Case	0.0594069	-0.0337015	0.152515	0.211104	0.832816	0.012427	0.057116	-0.0354097	0.154517
Q9H074 (PAIP1)	Control	0.00619722	-0.0898677	0.102262	0.899385	0.999812	0.00655058	0.00467672	-0.0956781	0.108429
Q9H074 (PAIP1)	Interaction	0.0532097	-0.0805724	0.186992	0.435659	0.926596	0.0105701	0.0524495	-0.0901872	0.19367
Q9H0A9 (SPATC1L)	Pre-ETT	-0.215061	-0.835535	0.405413	0.496923	0.999401	0.0534369	-0.241213	-0.868916	0.382332
Q9H0A9 (SPATC1L)	Post-ETT	-0.218674	-0.839148	0.4018	0.489722	0.888049	0.0552852	-0.221856	-0.819784	0.409155
Q9H0A9 (SPATC1L)	Case	0.0638626	-0.131815	0.25954	0.52239	0.941073	0.0155699	0.0640678	-0.138709	0.260362
Q9H0A9 (SPATC1L)	Control	0.0674752	-0.134416	0.269366	0.512435	0.999812	0.0167464	0.0647666	-0.150919	0.278358
Q9H0A9 (SPATC1L)	Interaction	-0.00361263	-0.284771	0.277545	0.979908	0.997077	0.0168622	-0.00276782	-0.294729	0.294108
Q9H0B8 (CRISPLD2)	Pre-ETT	0.117148	-0.381645	0.615941	0.645284	0.999401	0.0616808	0.119986	-0.3801	0.616102
Q9H0B8 (CRISPLD2)	Post-ETT	-0.0279355	-0.526729	0.470858	0.912592	0.981058	0.0484715	-0.0296496	-0.537402	0.466232
Q9H0B8 (CRISPLD2)	Case	-0.149948	-0.427518	0.127623	0.289691	0.879287	0.0497284	-0.145248	-0.42165	0.12633
Q9H0B8 (CRISPLD2)	Control	-0.00486397	-0.291249	0.281521	0.973445	0.999812	0.0309101	-0.0131049	-0.315873	0.275645
Q9H0B8 (CRISPLD2)	Interaction	-0.145084	-0.543909	0.253742	0.475852	0.926596	0.0445967	-0.137957	-0.53938	0.274176
Q9H0C8 (ILKAP)	Pre-ETT	0.134681	-0.255542	0.524903	0.49875	0.999401	0.0312238	0.126222	-0.281048	0.550731
Q9H0C8 (ILKAP)	Post-ETT	0.209636	-0.180587	0.599858	0.292371	0.85728	0.0448003	0.209092	-0.211012	0.612074
Q9H0C8 (ILKAP)	Case	0.0671193	-0.191256	0.325495	0.610648	0.956548	0.0197082	0.0692826	-0.190443	0.334485
Q9H0C8 (ILKAP)	Control	-0.00783567	-0.274416	0.258745	0.954059	0.999812	0.0169691	-0.00969423	-0.288042	0.263987
Q9H0C8 (ILKAP)	Interaction	0.074955	-0.29629	0.4462	0.692312	0.937235	0.0238684	0.0775813	-0.297827	0.469749
Q9H0E2 (TOLLIP)	Pre-ETT	-0.131063	-0.645249	0.383122	0.617367	0.999401	0.0404548	-0.14033	-0.662197	0.387027
Q9H0E2 (TOLLIP)	Post-ETT	-0.445607	-0.959793	0.0685782	0.0894024	0.841369	0.176449	-0.467583	-0.978494	0.0677923
Q9H0E2 (TOLLIP)	Case	-0.116923	-0.449656	0.21581	0.49099	0.93258	0.0280666	-0.115068	-0.460074	0.229781
Q9H0E2 (TOLLIP)	Control	0.197621	-0.145678	0.540919	0.259211	0.999812	0.045261	0.199357	-0.14721	0.550226
Q9H0E2 (TOLLIP)	Interaction	-0.314544	-0.792629	0.163541	0.197221	0.926596	0.0661841	-0.318914	-0.815092	0.164358
Q9H0F6 (SHARPIN)	Pre-ETT	0.0106543	-0.571797	0.593105	0.9714	0.999401	0.0529967	0.0110357	-0.572795	0.577891
Q9H0F6 (SHARPIN)	Post-ETT	-0.241161	-0.823612	0.34129	0.417072	0.880428	0.0685983	-0.241536	-0.852818	0.363851
Q9H0F6 (SHARPIN)	Case	-0.015643	-0.397906	0.36662	0.936074	0.995009	0.032339	-0.0128448	-0.417527	0.363572
Q9H0F6 (SHARPIN)	Control	0.236172	-0.15823	0.630573	0.240536	0.999812	0.0791608	0.231359	-0.169963	0.635962
Q9H0F6 (SHARPIN)	Interaction	-0.251815	-0.801067	0.297437	0.368875	0.926596	0.0729063	-0.253188	-0.814565	0.30537
Q9H0F7 (ARL6)	Pre-ETT	-0.087459	-0.575299	0.400381	0.725304	0.999401	0.0512915	-0.0905448	-0.555004	0.400601
Q9H0F7 (ARL6)	Post-ETT	-0.0951179	-0.582958	0.392722	0.702351	0.93918	0.0563436	-0.0898902	-0.597294	0.405906
Q9H0F7 (ARL6)	Case	0.0854708	-0.228785	0.399726	0.593986	0.954024	0.0356494	0.0853748	-0.232727	0.407345
Q9H0F7 (ARL6)	Control	0.0931297	-0.231105	0.417364	0.573463	0.999812	0.0402224	0.0977919	-0.239478	0.431341
Q9H0F7 (ARL6)	Interaction	-0.00765888	-0.459195	0.443877	0.97348	0.99571	0.0414995	-0.00904137	-0.483599	0.452495
Q9H0H5 (RACGAP1)	Pre-ETT	-0.0787798	-0.62752	0.46996	0.778418	0.999401	0.0376447	-0.0715489	-0.662652	0.509083
Q9H0H5 (RACGAP1)	Post-ETT	-0.0441906	-0.592931	0.50455	0.874584	0.974261	0.0371202	-0.0339445	-0.59679	0.54368
Q9H0H5 (RACGAP1)	Case	0.106936	-0.0874409	0.301313	0.280913	0.869934	0.0233268	0.10827	-0.0950234	0.308952
Q9H0H5 (RACGAP1)	Control	0.072347	-0.128202	0.272896	0.479538	0.999812	0.01769	0.0740455	-0.140038	0.273699
Q9H0H5 (RACGAP1)	Interaction	0.0345891	-0.2447	0.313878	0.80821	0.959217	0.0168818	0.0332695	-0.253095	0.324181
Q9H0M0 (WWP1)	Pre-ETT	0.00713112	-0.504371	0.518633	0.978201	0.999401	0.0318582	-0.0151412	-0.499604	0.48477
Q9H0M0 (WWP1)	Post-ETT	-0.297603	-0.809105	0.213899	0.254141	0.846039	0.0777195	-0.324586	-0.816696	0.163507
Q9H0M0 (WWP1)	Case	-0.11572	-0.474447	0.243007	0.52722	0.941073	0.0292381	-0.118927	-0.484827	0.257474
Q9H0M0 (WWP1)	Control	0.189014	-0.181104	0.559131	0.316862	0.999812	0.0413405	0.183712	-0.179028	0.545298
Q9H0M0 (WWP1)	Interaction	-0.304734	-0.820167	0.2107	0.246551	0.926596	0.0562104	-0.300274	-0.815958	0.196978
Q9H0N5 (PCBD2)	Pre-ETT	0.213895	-0.293244	0.721034	0.408435	0.999401	0.0718966	0.207369	-0.334641	0.717454
Q9H0N5 (PCBD2)	Post-ETT	-0.00181816	-0.508959	0.505323	0.994394	0.998232	0.0540558	-0.0113178	-0.533279	0.531116
Q9H0N5 (PCBD2)	Case	0.0284672	-0.44184	0.498775	0.905565	0.995009	0.0462049	0.0313591	-0.44421	0.487142
Q9H0N5 (PCBD2)	Control	0.244178	-0.24106	0.729417	0.323996	0.999812	0.0809455	0.24258	-0.255692	0.723938
Q9H0N5 (PCBD2)	Interaction	-0.215711	-0.891465	0.460043	0.531544	0.926596	0.0731643	-0.202303	-0.88553	0.467019
Q9H0Q0 (CYRIA)	Pre-ETT	0.119135	-0.401879	0.640149	0.654034	0.999401	0.036292	0.112342	-0.411018	0.626337
Q9H0Q0 (CYRIA)	Post-ETT	0.160333	-0.36068	0.681347	0.546411	0.905502	0.0418901	0.158578	-0.374644	0.65066
Q9H0Q0 (CYRIA)	Case	0.262594	-0.0868926	0.61208	0.140843	0.811805	0.0659825	0.260536	-0.113187	0.631115
Q9H0Q0 (CYRIA)	Control	0.221395	-0.139188	0.581979	0.228821	0.999812	0.0490625	0.224294	-0.146281	0.593787
Q9H0Q0 (CYRIA)	Interaction	0.0411984	-0.460958	0.543355	0.87225	0.973468	0.0303956	0.0459984	-0.485766	0.563816
Q9H0R4 (HDHD2)	Pre-ETT	0.00140616	-0.550783	0.553596	0.996018	0.999401	0.0347638	0.000965482	-0.560601	0.536856
Q9H0R4 (HDHD2)	Post-ETT	-0.279288	-0.831478	0.272901	0.321531	0.868008	0.0638803	-0.291336	-0.855995	0.276222
Q9H0R4 (HDHD2)	Case	-0.0555653	-0.553624	0.442493	0.826914	0.986842	0.0324455	-0.0484223	-0.54729	0.433967
Q9H0R4 (HDHD2)	Control	0.225129	-0.288745	0.739003	0.390526	0.999812	0.0546008	0.224042	-0.28408	0.774958
Q9H0R4 (HDHD2)	Interaction	-0.280694	-0.996326	0.434937	0.442034	0.926596	0.055477	-0.273917	-1.00376	0.442384
Q9H0R8 (GABARAPL1)	Pre-ETT	0.217366	-0.330456	0.765189	0.436758	0.999401	0.0481344	0.221424	-0.338085	0.752772
Q9H0R8 (GABARAPL1)	Post-ETT	0.150196	-0.397626	0.698019	0.591017	0.914292	0.0442158	0.153439	-0.398336	0.727491
Q9H0R8 (GABARAPL1)	Case	0.114968	-0.371807	0.601742	0.643429	0.959567	0.0336384	0.116736	-0.361679	0.607906
Q9H0R8 (GABARAPL1)	Control	0.182138	-0.320094	0.684369	0.477212	0.999812	0.0430228	0.185207	-0.325648	0.69448
Q9H0R8 (GABARAPL1)	Interaction	-0.0671699	-0.766588	0.632248	0.850697	0.970685	0.0414297	-0.0601444	-0.776015	0.625571
Q9H0T7 (RAB17)	Pre-ETT	-0.0236441	-0.556741	0.509452	0.930728	0.999401	0.0327389	-0.0210504	-0.536689	0.510119
Q9H0T7 (RAB17)	Post-ETT	0.165073	-0.368023	0.69817	0.543916	0.905502	0.0444191	0.166928	-0.357008	0.698662
Q9H0T7 (RAB17)	Case	0.278348	-0.0923057	0.649002	0.141057	0.811805	0.0728995	0.280457	-0.0908528	0.658066
Q9H0T7 (RAB17)	Control	0.0896308	-0.292793	0.472054	0.64597	0.999812	0.028234	0.0930074	-0.298635	0.470102
Q9H0T7 (RAB17)	Interaction	0.188717	-0.343854	0.721288	0.487359	0.926596	0.0387361	0.187264	-0.340776	0.73197
Q9H0V9 (LMAN2L)	Pre-ETT	0.594518	-0.268785	1.45782	0.1771	0.999401	0.117464	0.538983	-0.271975	1.39892
Q9H0V9 (LMAN2L)	Post-ETT	0.316409	-0.546893	1.17971	0.472544	0.885467	0.0678925	0.304888	-0.518447	1.13613
Q9H0V9 (LMAN2L)	Case	-0.217196	-0.474058	0.039666	0.0974597	0.808661	0.0651189	-0.213424	-0.475904	0.0431255
Q9H0V9 (LMAN2L)	Control	0.060913	-0.204105	0.325931	0.652359	0.999812	0.021673	0.0633806	-0.20945	0.344794
Q9H0V9 (LMAN2L)	Interaction	-0.278109	-0.647179	0.0909612	0.1397	0.926596	0.0552467	-0.269619	-0.666586	0.108584
Q9H0W7 (THAP2)	Pre-ETT	0.193849	-0.241002	0.6287	0.382271	0.999401	0.0409938	0.197482	-0.258729	0.636377
Q9H0W7 (THAP2)	Post-ETT	0.183709	-0.251142	0.61856	0.407661	0.879291	0.036846	0.163889	-0.256206	0.603792
Q9H0W7 (THAP2)	Case	0.00663852	-0.0703784	0.0836554	0.865843	0.991043	0.00530003	0.00694072	-0.0734718	0.0888454
Q9H0W7 (THAP2)	Control	0.0167785	-0.062684	0.0962409	0.678987	0.999812	0.00565088	0.0131274	-0.0690677	0.105046
Q9H0W7 (THAP2)	Interaction	-0.0101399	-0.120801	0.100521	0.857472	0.972452	0.00686202	-0.0109413	-0.126476	0.115102
Q9H114 (CSTL1)	Pre-ETT	-0.167208	-0.704399	0.369983	0.541819	0.999401	0.0607895	-0.164982	-0.701089	0.380504
Q9H114 (CSTL1)	Post-ETT	-0.321443	-0.858634	0.215749	0.240878	0.843953	0.113417	-0.323937	-0.861892	0.183371
Q9H114 (CSTL1)	Case	-0.0741676	-0.42392	0.275585	0.677685	0.961634	0.0364306	-0.0741661	-0.433317	0.286881
Q9H114 (CSTL1)	Control	0.0800672	-0.280792	0.440926	0.663652	0.999812	0.0445617	0.0883355	-0.298947	0.457578
Q9H114 (CSTL1)	Interaction	-0.154235	-0.656775	0.348305	0.547485	0.926596	0.053144	-0.161116	-0.663056	0.370984
Q9H115 (NAPB)	Pre-ETT	0.388908	-0.296337	1.07415	0.265979	0.999401	0.0884202	0.39466	-0.285321	1.07607
Q9H115 (NAPB)	Post-ETT	0.461268	-0.223977	1.14651	0.187057	0.841369	0.113969	0.462879	-0.237363	1.11814
Q9H115 (NAPB)	Case	0.158571	-0.18555	0.502692	0.366445	0.899492	0.0357367	0.163644	-0.203723	0.517399
Q9H115 (NAPB)	Control	0.0862112	-0.268837	0.441259	0.634139	0.999812	0.0254835	0.0827367	-0.273452	0.446175
Q9H115 (NAPB)	Interaction	0.0723598	-0.422088	0.566807	0.774242	0.954136	0.0286214	0.0715942	-0.431692	0.576731
Q9H156 (SLITRK2)	Pre-ETT	-0.636327	-1.19819	-0.0744609	0.0264387	0.999401	0.562593	-0.659966	-1.21854	-0.0900868
Q9H156 (SLITRK2)	Post-ETT	-0.393304	-0.95517	0.168562	0.170074	0.841369	0.111052	-0.414228	-0.982682	0.140028
Q9H156 (SLITRK2)	Case	0.13274	-0.164472	0.429952	0.381382	0.901558	0.0297658	0.135109	-0.185494	0.444177
Q9H156 (SLITRK2)	Control	-0.110284	-0.416933	0.196366	0.480884	0.999812	0.0264468	-0.108417	-0.434253	0.214833
Q9H156 (SLITRK2)	Interaction	0.243023	-0.184023	0.67007	0.26469	0.926596	0.0457833	0.243161	-0.211616	0.696895
Q9H158 (PCDHAC1)	Pre-ETT	-0.353241	-0.768676	0.0621942	0.0956058	0.999401	0.211548	-0.346476	-0.758604	0.0488948
Q9H158 (PCDHAC1)	Post-ETT	-0.403039	-0.818474	0.0123965	0.0572393	0.841369	0.438702	-0.409176	-0.821019	-0.00843821
Q9H158 (PCDHAC1)	Case	-0.0560479	-0.176491	0.0643955	0.361736	0.898782	0.0227595	-0.0569455	-0.188439	0.0711186
Q9H158 (PCDHAC1)	Control	-0.00625013	-0.130518	0.118018	0.921474	0.999812	0.0161675	-0.00643889	-0.132867	0.121767
Q9H158 (PCDHAC1)	Interaction	-0.0497977	-0.222856	0.12326	0.572766	0.926596	0.0225595	-0.0484439	-0.226503	0.130056
Q9H165 (BCL11A)	Pre-ETT	-0.105068	-0.525929	0.315794	0.624627	0.999401	0.062841	-0.111532	-0.508537	0.290964
Q9H165 (BCL11A)	Post-ETT	-0.0922574	-0.513119	0.328604	0.667453	0.933308	0.0545683	-0.0906005	-0.501081	0.284283
Q9H165 (BCL11A)	Case	-0.00725287	-0.0428995	0.0283937	0.690051	0.962191	0.00530368	-0.00715972	-0.046744	0.0329331
Q9H165 (BCL11A)	Control	-0.020063	-0.0568415	0.0167155	0.284989	0.999812	0.00805643	-0.0199456	-0.059367	0.021056
Q9H165 (BCL11A)	Interaction	0.0128101	-0.0384084	0.0640287	0.623991	0.93301	0.00694706	0.0134358	-0.0409271	0.0686416
Q9H169 (STMN4)	Pre-ETT	-0.0241099	-0.624164	0.575944	0.937231	0.999401	0.0583765	-0.0372454	-0.643083	0.57117
Q9H169 (STMN4)	Post-ETT	-0.0680585	-0.668113	0.531996	0.82408	0.963769	0.052365	-0.0777689	-0.680569	0.515961
Q9H169 (STMN4)	Case	-0.0629549	-0.455918	0.330008	0.753523	0.976184	0.0319925	-0.0612405	-0.465921	0.337927
Q9H169 (STMN4)	Control	-0.0190062	-0.424447	0.386435	0.926794	0.999812	0.0373897	-0.0241048	-0.441702	0.390923
Q9H169 (STMN4)	Interaction	-0.0439486	-0.608574	0.520677	0.878747	0.973468	0.0405443	-0.0388679	-0.636117	0.549188
Q9H171 (ZBP1)	Pre-ETT	-0.254785	-0.632995	0.123425	0.186718	0.999401	0.0599942	-0.258436	-0.613011	0.110612
Q9H171 (ZBP1)	Post-ETT	-0.231799	-0.610008	0.146411	0.229662	0.843953	0.0479548	-0.227498	-0.60627	0.135786
Q9H171 (ZBP1)	Case	-0.032034	-0.0867706	0.0227026	0.251362	0.855753	0.00679112	-0.0325042	-0.0914286	0.0232226
Q9H171 (ZBP1)	Control	-0.0550204	-0.111495	0.00145424	0.0561984	0.999812	0.0213252	-0.0556116	-0.114088	0.00678322
Q9H171 (ZBP1)	Interaction	0.0229865	-0.0556614	0.101634	0.566753	0.926596	0.00597146	0.0232208	-0.0622364	0.108939
Q9H173 (SIL1)	Pre-ETT	-0.299735	-1.00492	0.405454	0.404807	0.999401	0.0626752	-0.290406	-0.986842	0.408138
Q9H173 (SIL1)	Post-ETT	-0.253121	-0.958311	0.452068	0.481737	0.887614	0.0578233	-0.24129	-0.9666	0.465009
Q9H173 (SIL1)	Case	0.0086526	-0.0762847	0.0935899	0.841745	0.988269	0.0057964	0.00911775	-0.0798819	0.099856
Q9H173 (SIL1)	Control	-0.0379611	-0.125596	0.0496733	0.395876	0.999812	0.00838276	-0.0371652	-0.130303	0.0562157
Q9H173 (SIL1)	Interaction	0.0466137	-0.0754278	0.168655	0.454094	0.926596	0.00992394	0.0464352	-0.0833746	0.178326
Q9H190 (SDCBP2)	Pre-ETT	-0.0971163	-0.531314	0.337082	0.66111	0.999401	0.0300893	-0.0911531	-0.524198	0.365003
Q9H190 (SDCBP2)	Post-ETT	-0.211805	-0.646003	0.222393	0.33903	0.869013	0.0454638	-0.206591	-0.661666	0.22883
Q9H190 (SDCBP2)	Case	-0.00437991	-0.208542	0.199782	0.966461	0.995009	0.0127914	-0.00354261	-0.212261	0.204637
Q9H190 (SDCBP2)	Control	0.110309	-0.100336	0.320954	0.304715	0.999812	0.0230567	0.114624	-0.10055	0.327857
Q9H190 (SDCBP2)	Interaction	-0.114689	-0.408037	0.17866	0.443514	0.926596	0.0227978	-0.11397	-0.432449	0.17998
Q9H190 (SDCBP2)	Pre-ETT	0.332694	-0.649917	1.3153	0.506942	0.999401	0.0789965	0.344993	-0.621565	1.29654
Q9H190 (SDCBP2)	Post-ETT	0.342924	-0.639687	1.32553	0.493967	0.889871	0.0916129	0.358371	-0.59177	1.31033
Q9H190 (SDCBP2)	Case	-0.0814351	-0.239101	0.0762309	0.311381	0.885426	0.0169534	-0.0819136	-0.25788	0.0872958
Q9H190 (SDCBP2)	Control	-0.0916652	-0.254338	0.0710073	0.269407	0.999812	0.020205	-0.0924071	-0.262359	0.082732
Q9H190 (SDCBP2)	Interaction	0.01023	-0.216311	0.236771	0.929474	0.985706	0.0132872	0.00879029	-0.226326	0.257439
Q9H1B5 (XYLT2)	Pre-ETT	0.415968	-0.28917	1.12111	0.247598	0.999401	0.0979295	0.449051	-0.266648	1.17033
Q9H1B5 (XYLT2)	Post-ETT	0.382624	-0.322514	1.08776	0.287546	0.854643	0.0857154	0.403062	-0.298123	1.12087
Q9H1B5 (XYLT2)	Case	-0.149025	-0.45341	0.15536	0.337265	0.893257	0.0318194	-0.148948	-0.447322	0.148575
Q9H1B5 (XYLT2)	Control	-0.11568	-0.429731	0.19837	0.470324	0.999812	0.0280937	-0.115115	-0.43423	0.202898
Q9H1B5 (XYLT2)	Interaction	-0.0333442	-0.470697	0.404009	0.881215	0.973468	0.0256687	-0.0398169	-0.486764	0.408182
Q9H1C3 (GLT8D2)	Pre-ETT	-0.15417	-0.679529	0.371189	0.56518	0.999401	0.0400296	-0.156916	-0.663899	0.378236
Q9H1C3 (GLT8D2)	Post-ETT	-0.153061	-0.67842	0.372298	0.567981	0.907436	0.0388534	-0.141276	-0.667592	0.36727
Q9H1C3 (GLT8D2)	Case	-0.0205529	-0.0773454	0.0362397	0.478139	0.931286	0.00483922	-0.0199063	-0.0814429	0.0404701
Q9H1C3 (GLT8D2)	Control	-0.0216618	-0.0802577	0.0369341	0.46872	0.999812	0.004922	-0.0219329	-0.0874937	0.0428463
Q9H1C3 (GLT8D2)	Interaction	0.00110896	-0.0804929	0.0827109	0.97875	0.997077	0.00493666	0.0010173	-0.0842636	0.0943509
Q9H1C4 (UNC93B1)	Pre-ETT	1.12255	-0.26113	2.50623	0.111817	0.999401	0.291907	1.13073	-0.192985	2.46673
Q9H1C4 (UNC93B1)	Post-ETT	1.07331	-0.310375	2.45699	0.12843	0.841369	0.296298	1.0382	-0.289653	2.35068
Q9H1C4 (UNC93B1)	Case	-0.0755343	-0.178285	0.0272166	0.149639	0.819654	0.0179274	-0.0755599	-0.186167	0.041421
Q9H1C4 (UNC93B1)	Control	-0.0262895	-0.132303	0.0797242	0.626942	0.999812	0.00899333	-0.0279447	-0.148651	0.092432
Q9H1C4 (UNC93B1)	Interaction	-0.0492448	-0.196882	0.0983921	0.513271	0.926596	0.0111273	-0.0462071	-0.217753	0.120026
Q9H1D9 (POLR3F)	Pre-ETT	0.45994	-0.195213	1.11509	0.168833	0.999401	0.110565	0.45864	-0.219465	1.10704
Q9H1D9 (POLR3F)	Post-ETT	0.361965	-0.293187	1.01712	0.27887	0.852853	0.0866466	0.379754	-0.274419	1.02042
Q9H1D9 (POLR3F)	Case	-0.158816	-0.438404	0.120771	0.265565	0.862457	0.0335229	-0.155601	-0.44814	0.131831
Q9H1D9 (POLR3F)	Control	-0.0608422	-0.349308	0.227623	0.679322	0.999812	0.0208667	-0.0616055	-0.358724	0.231554
Q9H1D9 (POLR3F)	Interaction	-0.0979742	-0.499697	0.303749	0.632646	0.93301	0.0257874	-0.0917309	-0.501506	0.307452
Q9H1F0 (WFDC10A)	Pre-ETT	-0.382707	-0.784225	0.0188099	0.0617418	0.999401	0.145037	-0.37221	-0.770216	0.0252674
Q9H1F0 (WFDC10A)	Post-ETT	-0.230433	-0.63195	0.171084	0.26066	0.851342	0.0509708	-0.24253	-0.629619	0.170749
Q9H1F0 (WFDC10A)	Case	0.0727582	-0.0339618	0.179478	0.181471	0.826931	0.015803	0.0739634	-0.0420517	0.185665
Q9H1F0 (WFDC10A)	Control	-0.0795163	-0.189625	0.0305925	0.156948	0.999812	0.0191704	-0.0770185	-0.191208	0.0394503
Q9H1F0 (WFDC10A)	Interaction	0.152275	-0.00106528	0.305614	0.051613	0.926596	0.0523982	0.150422	-0.0102696	0.308504
Q9H1I8 (ASCC2)	Pre-ETT	-0.196349	-0.665445	0.272747	0.411999	0.999401	0.067347	-0.200364	-0.67969	0.269264
Q9H1I8 (ASCC2)	Post-ETT	-0.0896823	-0.558778	0.379414	0.707878	0.93918	0.0501867	-0.0890966	-0.586052	0.387308
Q9H1I8 (ASCC2)	Case	0.0968266	-0.26481	0.458464	0.599742	0.954428	0.0412968	0.0887452	-0.284915	0.477116
Q9H1I8 (ASCC2)	Control	-0.00984023	-0.382961	0.36328	0.958776	0.999812	0.0384659	-0.00974541	-0.394905	0.371755
Q9H1I8 (ASCC2)	Interaction	0.106667	-0.412949	0.626282	0.687432	0.936376	0.0523096	0.105946	-0.417037	0.640375
Q9H1J7 (WNT5B)	Pre-ETT	-0.417337	-0.997024	0.162349	0.15823	0.999401	0.139238	-0.413456	-0.985756	0.148744
Q9H1J7 (WNT5B)	Post-ETT	-0.0876743	-0.667361	0.492012	0.766899	0.951562	0.0508861	-0.102291	-0.674732	0.489391
Q9H1J7 (WNT5B)	Case	0.147329	-0.126612	0.42127	0.29184	0.879287	0.0442118	0.150527	-0.12709	0.434672
Q9H1J7 (WNT5B)	Control	-0.182334	-0.464974	0.100306	0.206089	0.999812	0.062373	-0.183172	-0.464003	0.110375
Q9H1J7 (WNT5B)	Interaction	0.329663	-0.0639471	0.723273	0.100685	0.926596	0.123222	0.326495	-0.0756824	0.736266
Q9H1K1 (ISCU)	Pre-ETT	-0.394379	-0.803527	0.0147682	0.0588625	0.999401	0.361068	-0.394479	-0.802344	0.00235536
Q9H1K1 (ISCU)	Post-ETT	-0.445722	-0.85487	-0.0365747	0.0327471	0.841369	0.622562	-0.440335	-0.84554	-0.0413218
Q9H1K1 (ISCU)	Case	-0.0970267	-0.196354	0.00230074	0.055548	0.808661	0.0847383	-0.0988365	-0.197853	0.00502353
Q9H1K1 (ISCU)	Control	-0.0456838	-0.148165	0.0567976	0.382278	0.999812	0.0196963	-0.0435432	-0.153185	0.0650181
Q9H1K1 (ISCU)	Interaction	-0.0513429	-0.194061	0.091375	0.480749	0.926596	0.0216383	-0.052041	-0.202702	0.0965815
Q9H1K4 (SLC25A18)	Pre-ETT	0.172432	-0.517714	0.862578	0.624351	0.999401	0.0578627	0.173041	-0.508062	0.837579
Q9H1K4 (SLC25A18)	Post-ETT	0.503339	-0.186807	1.19348	0.152876	0.841369	0.153714	0.512065	-0.165077	1.2052
Q9H1K4 (SLC25A18)	Case	0.111185	-0.37428	0.59665	0.653513	0.961029	0.0438029	0.11663	-0.382016	0.610144
Q9H1K4 (SLC25A18)	Control	-0.219722	-0.720602	0.281159	0.38991	0.999812	0.054744	-0.210125	-0.744546	0.308115
Q9H1K4 (SLC25A18)	Interaction	0.330907	-0.36663	1.02844	0.352477	0.926596	0.0735501	0.333531	-0.424516	1.05322
Q9H1K6 (TLNRD1)	Pre-ETT	-0.0474483	-0.563136	0.468239	0.856889	0.999401	0.0326314	-0.051916	-0.562136	0.480091
Q9H1K6 (TLNRD1)	Post-ETT	0.163073	-0.352615	0.67876	0.535398	0.903584	0.0415551	0.16214	-0.353265	0.68051
Q9H1K6 (TLNRD1)	Case	0.164878	-0.0380538	0.36781	0.111288	0.811805	0.0514817	0.167299	-0.0459564	0.367419
Q9H1K6 (TLNRD1)	Control	-0.045643	-0.255019	0.163733	0.669187	0.999812	0.0150012	-0.0447668	-0.262538	0.171087
Q9H1K6 (TLNRD1)	Interaction	0.210521	-0.0810601	0.502102	0.157042	0.926596	0.0450043	0.204831	-0.0888052	0.49494
Q9H1M3 (DEFB129)	Pre-ETT	0.617128	-0.274165	1.50842	0.174758	0.999401	0.151917	0.626006	-0.246483	1.55152
Q9H1M3 (DEFB129)	Post-ETT	0.386135	-0.505158	1.27743	0.395817	0.876255	0.0776413	0.380382	-0.513666	1.25845
Q9H1M3 (DEFB129)	Case	-0.208328	-0.459447	0.0427912	0.103954	0.810272	0.0620435	-0.205101	-0.474566	0.0466113
Q9H1M3 (DEFB129)	Control	0.0226656	-0.236428	0.281759	0.863863	0.999812	0.0182858	0.0263363	-0.24488	0.291161
Q9H1M3 (DEFB129)	Interaction	-0.230993	-0.591812	0.129825	0.209568	0.926596	0.0394723	-0.236684	-0.618206	0.131079
Q9H1M4 (DEFB127)	Pre-ETT	0.154875	-0.381236	0.690986	0.571253	0.999401	0.0413085	0.169959	-0.37475	0.698542
Q9H1M4 (DEFB127)	Post-ETT	0.381696	-0.154415	0.917807	0.162884	0.841369	0.111002	0.39554	-0.133158	0.931418
Q9H1M4 (DEFB127)	Case	0.281308	-0.099796	0.662412	0.147973	0.819654	0.0759741	0.286563	-0.109617	0.669353
Q9H1M4 (DEFB127)	Control	0.0544874	-0.338718	0.447693	0.785932	0.999812	0.0276345	0.0521486	-0.357644	0.471808
Q9H1M4 (DEFB127)	Interaction	0.22682	-0.320766	0.774407	0.416876	0.926596	0.0441747	0.22107	-0.335015	0.786395
Q9H1R2 (DUSP15)	Pre-ETT	0.0937365	-0.386967	0.57444	0.70232	0.999401	0.0324558	0.0945091	-0.352094	0.550933
Q9H1R2 (DUSP15)	Post-ETT	0.0537042	-0.426999	0.534408	0.826676	0.964586	0.0318753	0.0544676	-0.425856	0.520449
Q9H1R2 (DUSP15)	Case	-0.0156265	-0.100648	0.0693953	0.718676	0.96776	0.00628325	-0.0163806	-0.107062	0.0747772
Q9H1R2 (DUSP15)	Control	0.0244059	-0.0633157	0.112127	0.585547	0.999812	0.00725059	0.0243332	-0.0734482	0.123504
Q9H1R2 (DUSP15)	Interaction	-0.0400323	-0.162195	0.0821306	0.520696	0.926596	0.00925805	-0.0404004	-0.176237	0.0958249
Q9H1Y0 (ATG5)	Pre-ETT	0.437094	-0.432817	1.307	0.324723	0.999401	0.0853144	0.418855	-0.408614	1.30194
Q9H1Y0 (ATG5)	Post-ETT	0.231397	-0.638514	1.10131	0.602122	0.919336	0.0571965	0.224299	-0.65063	1.05947
Q9H1Y0 (ATG5)	Case	-0.133306	-0.358099	0.0914864	0.245116	0.851384	0.0280055	-0.132794	-0.372643	0.110575
Q9H1Y0 (ATG5)	Control	0.0723904	-0.15954	0.304321	0.540706	0.999812	0.0165128	0.0723036	-0.176664	0.306065
Q9H1Y0 (ATG5)	Interaction	-0.205697	-0.528688	0.117295	0.211958	0.926596	0.031994	-0.211137	-0.540629	0.129388
Q9H1Z8 (ECRG4)	Pre-ETT	0.0536672	-0.480093	0.587428	0.843776	0.999401	0.0553727	0.0595475	-0.471453	0.586796
Q9H1Z8 (ECRG4)	Post-ETT	0.176624	-0.357136	0.710384	0.516622	0.895384	0.061144	0.182893	-0.343503	0.712553
Q9H1Z8 (ECRG4)	Case	0.182454	-0.0942723	0.45918	0.196266	0.826931	0.0670236	0.182086	-0.0886092	0.473724
Q9H1Z8 (ECRG4)	Control	0.0594971	-0.226016	0.34501	0.682958	0.999812	0.0330858	0.0586742	-0.234013	0.352649
Q9H1Z8 (ECRG4)	Interaction	0.122957	-0.274655	0.520568	0.544451	0.926596	0.0443155	0.118902	-0.268889	0.523252
Q9H204 (MED28)	Pre-ETT	0.165744	-0.424432	0.755919	0.582023	0.999401	0.0431683	0.163267	-0.414017	0.762066
Q9H204 (MED28)	Post-ETT	0.400871	-0.189305	0.991046	0.183095	0.841369	0.0977818	0.396416	-0.186935	1.01429
Q9H204 (MED28)	Case	0.324368	-0.074807	0.723542	0.111237	0.811805	0.0973076	0.326529	-0.0677893	0.744296
Q9H204 (MED28)	Control	0.0892406	-0.322609	0.501091	0.671063	0.999812	0.0296535	0.0856686	-0.331431	0.53084
Q9H204 (MED28)	Interaction	0.235127	-0.338424	0.808678	0.421694	0.926596	0.0455461	0.235749	-0.340313	0.815794
Q9H223 (EHD4)	Pre-ETT	-0.242708	-0.772386	0.28697	0.369137	0.999401	0.0527947	-0.253823	-0.78302	0.281938
Q9H223 (EHD4)	Post-ETT	-0.255458	-0.785136	0.27422	0.344521	0.869013	0.0589768	-0.27093	-0.828197	0.261373
Q9H223 (EHD4)	Case	-0.0490573	-0.371054	0.27294	0.76524	0.977627	0.0228024	-0.0477404	-0.396052	0.284442
Q9H223 (EHD4)	Control	-0.0363072	-0.368529	0.295914	0.830394	0.999812	0.0226872	-0.0402864	-0.384617	0.309322
Q9H223 (EHD4)	Interaction	-0.0127502	-0.475409	0.449909	0.956924	0.991055	0.0267673	-0.00974585	-0.494408	0.490461
Q9H227 (GBA3)	Pre-ETT	0.402869	-0.339679	1.14542	0.287611	0.999401	0.0795328	0.4134	-0.353295	1.14546
Q9H227 (GBA3)	Post-ETT	0.510916	-0.231632	1.25346	0.177476	0.841369	0.135468	0.539372	-0.228216	1.28068
Q9H227 (GBA3)	Case	0.0325921	-0.306232	0.371416	0.850459	0.988269	0.0232197	0.0301066	-0.33037	0.386091
Q9H227 (GBA3)	Control	-0.0754549	-0.425038	0.274128	0.672264	0.999812	0.0255149	-0.0804009	-0.413419	0.268933
Q9H227 (GBA3)	Interaction	0.108047	-0.37879	0.594884	0.663571	0.936028	0.0300022	0.105203	-0.381932	0.591847
Q9H251 (CDH23)	Pre-ETT	0.164103	-0.450574	0.77878	0.600794	0.999401	0.0613903	0.162823	-0.45169	0.764439
Q9H251 (CDH23)	Post-ETT	0.569368	-0.0453098	1.18405	0.0694488	0.841369	0.248811	0.552177	-0.0790334	1.16112
Q9H251 (CDH23)	Case	0.446738	0.0465377	0.846938	0.0286783	0.808661	0.451793	0.446659	0.0439978	0.868309
Q9H251 (CDH23)	Control	0.0414734	-0.371435	0.454382	0.843935	0.999812	0.0324449	0.047931	-0.371614	0.448851
Q9H251 (CDH23)	Interaction	0.405265	-0.16976	0.98029	0.167175	0.926596	0.0944705	0.394852	-0.173389	1.00375
Q9H257 (CARD9)	Pre-ETT	-0.143969	-0.559843	0.271905	0.49745	0.999401	0.0730861	-0.146479	-0.551718	0.261538
Q9H257 (CARD9)	Post-ETT	-0.0577334	-0.473608	0.358141	0.785553	0.95765	0.0582642	-0.0476224	-0.458286	0.367607
Q9H257 (CARD9)	Case	0.0771082	-0.00802739	0.162244	0.0758715	0.808661	0.0570729	0.077019	-0.0132437	0.165863
Q9H257 (CARD9)	Control	-0.00912748	-0.0969664	0.0787114	0.838617	0.999812	0.0128965	-0.00855391	-0.101281	0.0824401
Q9H257 (CARD9)	Interaction	0.0862356	-0.0360907	0.208562	0.167063	0.926596	0.0316984	0.086747	-0.0389438	0.210369
Q9H293 (IL25)	Pre-ETT	0.100331	-0.545071	0.745734	0.760604	0.999401	0.0509985	0.0944322	-0.555187	0.77898
Q9H293 (IL25)	Post-ETT	0.0196415	-0.625761	0.665044	0.952436	0.990591	0.0508335	0.0190773	-0.626729	0.652019
Q9H293 (IL25)	Case	-0.03751	-0.236791	0.161771	0.712189	0.965699	0.0174613	-0.0379554	-0.246651	0.163749
Q9H293 (IL25)	Control	0.04318	-0.162429	0.248789	0.680623	0.999812	0.0185142	0.0396534	-0.171424	0.2538
Q9H293 (IL25)	Interaction	-0.08069	-0.367025	0.205645	0.580727	0.926596	0.0232745	-0.076134	-0.379206	0.210883
Q9H299 (SH3BGRL3)	Pre-ETT	-0.29651	-0.803336	0.210316	0.251528	0.999401	0.0646499	-0.302105	-0.802545	0.200506
Q9H299 (SH3BGRL3)	Post-ETT	-0.617775	-1.1246	-0.110949	0.0168934	0.841333	0.594857	-0.617363	-1.11773	-0.104251
Q9H299 (SH3BGRL3)	Case	-0.137704	-0.483359	0.207951	0.434907	0.920355	0.0315079	-0.140932	-0.493942	0.208507
Q9H299 (SH3BGRL3)	Control	0.183561	-0.17307	0.540191	0.313066	0.999812	0.0395651	0.18473	-0.182179	0.54895
Q9H299 (SH3BGRL3)	Interaction	-0.321265	-0.817916	0.175387	0.20486	0.926596	0.0682048	-0.323305	-0.81508	0.177742
Q9H2A7 (CXCL16)	Pre-ETT	-0.308832	-0.876488	0.258824	0.286281	0.999401	0.0838867	-0.294427	-0.855694	0.264187
Q9H2A7 (CXCL16)	Post-ETT	0.168517	-0.399139	0.736174	0.560671	0.907436	0.0567554	0.170078	-0.390529	0.725013
Q9H2A7 (CXCL16)	Case	0.277942	-0.0219401	0.577825	0.0692832	0.808661	0.13084	0.273639	-0.0224529	0.574342
Q9H2A7 (CXCL16)	Control	-0.199408	-0.508812	0.109997	0.206527	0.999812	0.0615412	-0.193943	-0.511128	0.105693
Q9H2A7 (CXCL16)	Interaction	0.47735	0.0464661	0.908234	0.0299066	0.926596	0.361391	0.477186	0.0514173	0.901451
Q9H2B2 (SYT4)	Pre-ETT	0.619417	0.075294	1.16354	0.0256694	0.999401	0.472344	0.613138	0.0721153	1.14275
Q9H2B2 (SYT4)	Post-ETT	0.124678	-0.419445	0.668801	0.653361	0.931913	0.0399099	0.123505	-0.422098	0.658826
Q9H2B2 (SYT4)	Case	-0.209491	-0.531338	0.112357	0.202047	0.826931	0.0489751	-0.203453	-0.538538	0.123779
Q9H2B2 (SYT4)	Control	0.285248	-0.0468195	0.617316	0.092255	0.999812	0.088068	0.278051	-0.058958	0.618719
Q9H2B2 (SYT4)	Interaction	-0.494739	-0.957183	-0.0322945	0.036008	0.926596	0.233091	-0.490309	-0.955238	-0.00276831
Q9H2C0 (GAN)	Pre-ETT	-0.0805529	-0.502968	0.341862	0.708585	0.999401	0.0296885	-0.0799329	-0.500631	0.348907
Q9H2C0 (GAN)	Post-ETT	0.0248719	-0.397543	0.447287	0.908126	0.980847	0.0289519	0.0266814	-0.404425	0.440008
Q9H2C0 (GAN)	Case	0.0816182	-0.104959	0.268196	0.391231	0.903188	0.0181479	0.0855208	-0.10959	0.263295
Q9H2C0 (GAN)	Control	-0.0238065	-0.216308	0.168695	0.80848	0.999812	0.0144878	-0.0236852	-0.222386	0.172651
Q9H2C0 (GAN)	Interaction	0.105425	-0.162657	0.373507	0.440845	0.926596	0.0234954	0.106552	-0.167713	0.38121
Q9H2E6 (SEMA6A)	Pre-ETT	-0.230752	-0.700848	0.239343	0.336013	0.999401	0.0807667	-0.226916	-0.695029	0.238582
Q9H2E6 (SEMA6A)	Post-ETT	0.045854	-0.424242	0.51595	0.848386	0.970131	0.0482342	0.0409974	-0.428892	0.520384
Q9H2E6 (SEMA6A)	Case	0.0593981	-0.219113	0.337909	0.675946	0.961634	0.0313106	0.060539	-0.222112	0.340578
Q9H2E6 (SEMA6A)	Control	-0.217208	-0.504563	0.0701465	0.138469	0.999812	0.0939426	-0.217713	-0.515074	0.0781402
Q9H2E6 (SEMA6A)	Interaction	0.276606	-0.12357	0.676783	0.175498	0.926596	0.0933993	0.275571	-0.126607	0.700584
Q9H2E6 (SEMA6A)	Pre-ETT	-0.298979	-0.85996	0.262003	0.296219	0.999401	0.0786248	-0.283876	-0.859411	0.273096
Q9H2E6 (SEMA6A)	Post-ETT	0.0780479	-0.482934	0.639029	0.785096	0.95765	0.0517481	0.0838734	-0.488463	0.640946
Q9H2E6 (SEMA6A)	Case	0.104984	-0.266645	0.476612	0.579796	0.950871	0.0398865	0.107429	-0.276317	0.471131
Q9H2E6 (SEMA6A)	Control	-0.272043	-0.655472	0.111386	0.164349	0.999812	0.0861278	-0.268657	-0.668696	0.125276
Q9H2E6 (SEMA6A)	Interaction	0.377027	-0.156945	0.910998	0.166392	0.926596	0.0986865	0.368111	-0.181624	0.915933
Q9H2H8 (PPIL3)	Pre-ETT	-0.206976	-0.616405	0.202454	0.321781	0.999401	0.0448084	-0.220251	-0.631883	0.190735
Q9H2H8 (PPIL3)	Post-ETT	-0.0559138	-0.465343	0.353516	0.788959	0.958419	0.0300528	-0.0706162	-0.526927	0.369684
Q9H2H8 (PPIL3)	Case	0.146207	-0.00996612	0.30238	0.066522	0.808661	0.0486896	0.147749	-0.0180218	0.306918
Q9H2H8 (PPIL3)	Control	-0.00485505	-0.165987	0.156277	0.952908	0.999812	0.0112477	-0.00505191	-0.177186	0.164447
Q9H2H8 (PPIL3)	Interaction	0.151062	-0.0733341	0.375458	0.187024	0.926596	0.0307761	0.149161	-0.0894689	0.381864
Q9H2J4 (PDCL3)	Pre-ETT	-0.0155247	-0.713667	0.682618	0.965236	0.999401	0.0461299	-0.0588798	-0.741775	0.684543
Q9H2J4 (PDCL3)	Post-ETT	-0.276632	-0.974774	0.421511	0.437386	0.885467	0.0657267	-0.306839	-1.02951	0.376857
Q9H2J4 (PDCL3)	Case	-0.126873	-0.489244	0.235497	0.492572	0.934077	0.0304561	-0.130675	-0.495051	0.246448
Q9H2J4 (PDCL3)	Control	0.134233	-0.239643	0.50811	0.481627	0.999812	0.0318655	0.13311	-0.262656	0.539443
Q9H2J4 (PDCL3)	Interaction	-0.261107	-0.781776	0.259562	0.325662	0.926596	0.0485148	-0.252199	-0.805689	0.301824
Q9H2K0 (MTIF3)	Pre-ETT	-0.13605	-0.614165	0.342065	0.577038	0.999401	0.0607575	-0.149727	-0.612365	0.346743
Q9H2K0 (MTIF3)	Post-ETT	-0.363016	-0.841131	0.1151	0.136717	0.841369	0.184377	-0.365241	-0.847436	0.0879095
Q9H2K0 (MTIF3)	Case	-0.122627	-0.393445	0.14819	0.374821	0.899492	0.0468656	-0.123963	-0.405048	0.152303
Q9H2K0 (MTIF3)	Control	0.104338	-0.175079	0.383755	0.464243	0.999812	0.0370821	0.099999	-0.180229	0.386471
Q9H2K0 (MTIF3)	Interaction	-0.226966	-0.616088	0.162156	0.252956	0.926596	0.0708852	-0.221543	-0.625581	0.174392
Q9H2M3 (BHMT2)	Pre-ETT	-0.0443497	-0.620669	0.53197	0.880113	0.999401	0.0394791	-0.0402118	-0.644339	0.554993
Q9H2M3 (BHMT2)	Post-ETT	0.331265	-0.245054	0.907585	0.259921	0.851342	0.0690996	0.323965	-0.256132	0.909464
Q9H2M3 (BHMT2)	Case	0.330782	-0.0307744	0.692338	0.0729508	0.808661	0.120677	0.326654	-0.0438751	0.700722
Q9H2M3 (BHMT2)	Control	-0.0448331	-0.41787	0.328204	0.813777	0.999812	0.0262202	-0.0477896	-0.420235	0.352675
Q9H2M3 (BHMT2)	Interaction	0.375615	-0.143884	0.895114	0.156448	0.926596	0.0883513	0.369314	-0.165922	0.907536
Q9H2R5 (KLK15)	Pre-ETT	0.212528	-0.357931	0.782986	0.46527	0.999401	0.0699425	0.214802	-0.361907	0.766724
Q9H2R5 (KLK15)	Post-ETT	0.027851	-0.542607	0.598309	0.923767	0.98286	0.0529412	0.023103	-0.575731	0.600401
Q9H2R5 (KLK15)	Case	0.0300596	-0.497317	0.557436	0.91105	0.995009	0.0467862	0.035621	-0.499353	0.549335
Q9H2R5 (KLK15)	Control	0.214736	-0.329387	0.758859	0.439231	0.999812	0.0661699	0.214099	-0.305243	0.729596
Q9H2R5 (KLK15)	Interaction	-0.184677	-0.942434	0.573081	0.632883	0.93301	0.0676587	-0.197963	-0.927155	0.551199
Q9H2S6 (TNMD)	Pre-ETT	0.284052	-0.733637	1.30174	0.584341	0.999401	0.0577552	0.279967	-0.709048	1.25246
Q9H2S6 (TNMD)	Post-ETT	0.293766	-0.723923	1.31146	0.571555	0.908345	0.0531256	0.280585	-0.705701	1.22923
Q9H2S6 (TNMD)	Case	-0.0107329	-0.132612	0.111146	0.862968	0.990924	0.00700165	-0.00977481	-0.140955	0.118627
Q9H2S6 (TNMD)	Control	-0.0204469	-0.146196	0.105302	0.749961	0.999812	0.00767471	-0.0208868	-0.156339	0.11541
Q9H2S6 (TNMD)	Interaction	0.00971402	-0.165407	0.184835	0.913425	0.981563	0.00904684	0.0107323	-0.180595	0.198502
Q9H2U2 (PPA2)	Pre-ETT	0.16241	-0.395166	0.719987	0.56807	0.999401	0.0431158	0.16989	-0.384728	0.712837
Q9H2U2 (PPA2)	Post-ETT	0.189208	-0.368368	0.746785	0.50599	0.893555	0.0463874	0.184825	-0.375962	0.770927
Q9H2U2 (PPA2)	Case	0.310843	-0.162156	0.783841	0.197732	0.826931	0.0713005	0.306495	-0.166284	0.802197
Q9H2U2 (PPA2)	Control	0.284045	-0.203973	0.772063	0.253964	0.999812	0.0652459	0.289893	-0.221669	0.800717
Q9H2U2 (PPA2)	Interaction	0.026798	-0.652826	0.706422	0.938399	0.98706	0.0387455	0.0228799	-0.694373	0.715057
Q9H2U9 (ADAM7)	Pre-ETT	0.282024	-0.304475	0.868522	0.345953	0.999401	0.0597601	0.277854	-0.275152	0.825335
Q9H2U9 (ADAM7)	Post-ETT	0.338642	-0.247856	0.92514	0.257771	0.850778	0.0740832	0.327428	-0.221241	0.912397
Q9H2U9 (ADAM7)	Case	0.0407276	-0.0282924	0.109748	0.247459	0.853745	0.00854045	0.0402153	-0.0356606	0.115959
Q9H2U9 (ADAM7)	Control	-0.0158908	-0.0871024	0.0553208	0.661848	0.999812	0.00526794	-0.0152138	-0.0928198	0.0618097
Q9H2U9 (ADAM7)	Interaction	0.0566184	-0.0425524	0.155789	0.263149	0.926596	0.0105831	0.0565698	-0.0573483	0.159351
Q9H2X0 (CHRD)	Pre-ETT	-0.17673	-0.656252	0.302792	0.470078	0.999401	0.0386914	-0.17386	-0.618168	0.264379
Q9H2X0 (CHRD)	Post-ETT	-0.167612	-0.647134	0.31191	0.493289	0.889871	0.038785	-0.16335	-0.626279	0.284126
Q9H2X0 (CHRD)	Case	-0.00689381	-0.0354015	0.0216139	0.635526	0.958114	0.00231406	-0.00672522	-0.0406584	0.026128
Q9H2X0 (CHRD)	Control	-0.016011	-0.045424	0.0134019	0.286011	0.999812	0.00350173	-0.0160523	-0.0490633	0.0157765
Q9H2X0 (CHRD)	Interaction	0.00911721	-0.0318439	0.0500783	0.662653	0.936028	0.00272678	0.00899442	-0.0363966	0.0529214
Q9H2X3 (CLEC4M)	Pre-ETT	0.0761449	-0.443239	0.595529	0.77385	0.999401	0.0591329	0.0786442	-0.445031	0.594461
Q9H2X3 (CLEC4M)	Post-ETT	-0.03341	-0.552794	0.485974	0.899671	0.978481	0.0525253	-0.0370361	-0.546539	0.466677
Q9H2X3 (CLEC4M)	Case	-0.0837571	-0.534029	0.366514	0.715423	0.966612	0.0477131	-0.0839023	-0.532413	0.366812
Q9H2X3 (CLEC4M)	Control	0.0257979	-0.438771	0.490367	0.913331	0.999812	0.0484793	0.0373977	-0.442685	0.492263
Q9H2X3 (CLEC4M)	Interaction	-0.109555	-0.756524	0.537414	0.739971	0.947716	0.063089	-0.114133	-0.739487	0.581966
Q9H2Y9 (SLCO5A1)	Pre-ETT	0.0422148	-0.563621	0.648051	0.89137	0.999401	0.0538858	0.0446285	-0.532704	0.640959
Q9H2Y9 (SLCO5A1)	Post-ETT	0.127836	-0.478001	0.733672	0.679192	0.935046	0.0581124	0.116422	-0.496918	0.700271
Q9H2Y9 (SLCO5A1)	Case	0.026898	-0.0670965	0.120893	0.574883	0.950871	0.00957487	0.0261641	-0.0740215	0.125422
Q9H2Y9 (SLCO5A1)	Control	-0.0587227	-0.155702	0.0382565	0.235309	0.999812	0.0184128	-0.0600516	-0.163857	0.0452137
Q9H2Y9 (SLCO5A1)	Interaction	0.0856207	-0.0494346	0.220676	0.214032	0.926596	0.0240148	0.0873599	-0.0549678	0.228288
Q9H320 (VCX)	Pre-ETT	0.103116	-0.487582	0.693814	0.732243	0.999401	0.0402763	0.0934682	-0.518503	0.67551
Q9H320 (VCX)	Post-ETT	0.431446	-0.159252	1.02214	0.15227	0.841369	0.0945418	0.415683	-0.191406	1.01258
Q9H320 (VCX)	Case	0.348375	-0.13135	0.8281	0.154643	0.819654	0.0745178	0.350029	-0.135352	0.842482
Q9H320 (VCX)	Control	0.0200447	-0.474913	0.515002	0.936735	0.999812	0.0314824	0.0229921	-0.49892	0.532527
Q9H320 (VCX)	Interaction	0.32833	-0.360958	1.01762	0.350514	0.926596	0.0620146	0.328327	-0.366834	1.04451
Q9H334 (FOXP1)	Pre-ETT	-0.345266	-0.779999	0.0894659	0.119563	0.999401	0.177384	-0.340857	-0.77754	0.0872196
Q9H334 (FOXP1)	Post-ETT	-0.329671	-0.764403	0.105061	0.1372	0.841369	0.161018	-0.314511	-0.733711	0.12047
Q9H334 (FOXP1)	Case	0.000104265	-0.0645968	0.0648053	0.99748	0.999293	0.00798367	-0.000186776	-0.069078	0.0681535
Q9H334 (FOXP1)	Control	-0.0154913	-0.0822468	0.0512643	0.649232	0.999812	0.0101166	-0.0159281	-0.0858437	0.0552488
Q9H334 (FOXP1)	Interaction	0.0155955	-0.0773697	0.108561	0.742309	0.947716	0.0116334	0.0156161	-0.0850057	0.112361
Q9H347 (UBQLN3)	Pre-ETT	-0.107128	-0.664586	0.45033	0.706433	0.999401	0.0388374	-0.122505	-0.674475	0.444124
Q9H347 (UBQLN3)	Post-ETT	0.121046	-0.436412	0.678504	0.67041	0.933308	0.0406886	0.112661	-0.455221	0.679074
Q9H347 (UBQLN3)	Case	0.364652	-0.123689	0.852993	0.143321	0.812695	0.0930371	0.362883	-0.117703	0.843075
Q9H347 (UBQLN3)	Control	0.136478	-0.36737	0.640325	0.59549	0.999812	0.0373196	0.135119	-0.362211	0.649075
Q9H347 (UBQLN3)	Interaction	0.228174	-0.473495	0.929844	0.523892	0.926596	0.0525339	0.233759	-0.474376	0.932982
Q9H361 (PABPC3)	Pre-ETT	0.0533537	-0.546218	0.652925	0.861543	0.999401	0.0377871	0.0485899	-0.55611	0.655736
Q9H361 (PABPC3)	Post-ETT	-0.0170189	-0.61659	0.582553	0.955634	0.990979	0.0404029	-0.0262446	-0.636624	0.593027
Q9H361 (PABPC3)	Case	-0.121016	-0.587596	0.345565	0.611208	0.956548	0.0331319	-0.113315	-0.610002	0.355182
Q9H361 (PABPC3)	Control	-0.050643	-0.532039	0.430753	0.836643	0.999812	0.0340018	-0.0507311	-0.549544	0.441386
Q9H361 (PABPC3)	Interaction	-0.0703726	-0.740775	0.60003	0.836995	0.969187	0.0406025	-0.0706441	-0.774931	0.612759
Q9H3D4 (TP63)	Pre-ETT	0.596396	0.0357832	1.15701	0.0370633	0.999401	0.294498	0.59403	0.000268819	1.15732
Q9H3D4 (TP63)	Post-ETT	0.461927	-0.0986865	1.02254	0.106323	0.841369	0.127036	0.452051	-0.115739	1.05114
Q9H3D4 (TP63)	Case	-0.0492576	-0.349599	0.251084	0.747873	0.975123	0.0220529	-0.0459149	-0.350001	0.26577
Q9H3D4 (TP63)	Control	0.0852121	-0.224666	0.395091	0.589913	0.999812	0.0228444	0.085878	-0.227931	0.395577
Q9H3D4 (TP63)	Interaction	-0.13447	-0.566013	0.297074	0.541379	0.926596	0.0297549	-0.133069	-0.576059	0.308786
Q9H3F6 (KCTD10)	Pre-ETT	-0.461921	-0.904698	-0.019145	0.0408835	0.999401	0.28457	-0.462969	-0.915756	-0.0379566
Q9H3F6 (KCTD10)	Post-ETT	-0.472683	-0.91546	-0.0299069	0.0364074	0.841369	0.290364	-0.4688	-0.903602	-0.0439335
Q9H3F6 (KCTD10)	Case	0.00626766	-0.204708	0.217243	0.953568	0.995009	0.0139907	0.00686714	-0.210748	0.221759
Q9H3F6 (KCTD10)	Control	0.0170295	-0.200645	0.234704	0.878134	0.999812	0.0137907	0.0191768	-0.204881	0.236848
Q9H3F6 (KCTD10)	Interaction	-0.0107619	-0.3139	0.292376	0.944527	0.988498	0.0173701	-0.0113896	-0.323524	0.30728
Q9H3G5 (CPVL)	Pre-ETT	-0.490165	-0.846181	-0.13415	0.00696538	0.886013	1.13375	-0.485351	-0.840194	-0.112235
Q9H3G5 (CPVL)	Post-ETT	-0.482561	-0.838576	-0.126545	0.00789264	0.822074	1.505	-0.475372	-0.846062	-0.118173
Q9H3G5 (CPVL)	Case	-0.0185045	-0.0483385	0.0113296	0.224115	0.834501	0.00817727	-0.0184958	-0.0525144	0.0150717
Q9H3G5 (CPVL)	Control	-0.0261091	-0.0568905	0.00467235	0.0964209	0.999812	0.0154929	-0.0260801	-0.0596074	0.00802864
Q9H3G5 (CPVL)	Interaction	0.00760462	-0.0352623	0.0504715	0.728066	0.945132	0.00614206	0.00805423	-0.0395088	0.056749
Q9H3H3 (C11orf68)	Pre-ETT	0.00778619	-0.540816	0.556388	0.977808	0.999401	0.0548107	0.00108946	-0.561957	0.582773
Q9H3H3 (C11orf68)	Post-ETT	-0.350871	-0.899473	0.197731	0.210009	0.841369	0.131852	-0.358903	-0.926846	0.197173
Q9H3H3 (C11orf68)	Case	-0.135056	-0.566851	0.296739	0.539855	0.942919	0.0540822	-0.137954	-0.582169	0.293518
Q9H3H3 (C11orf68)	Control	0.223602	-0.221905	0.669108	0.325256	0.999812	0.0710876	0.229694	-0.250869	0.691121
Q9H3H3 (C11orf68)	Interaction	-0.358657	-0.979079	0.261764	0.257202	0.926596	0.101758	-0.368856	-1.00903	0.296544
Q9H3H9 (TCEAL2)	Pre-ETT	-0.239498	-0.632004	0.153007	0.231725	0.999401	0.107983	-0.235266	-0.601719	0.170642
Q9H3H9 (TCEAL2)	Post-ETT	-0.299436	-0.691941	0.0930695	0.134856	0.841369	0.15634	-0.289688	-0.679873	0.0955953
Q9H3H9 (TCEAL2)	Case	0.00774842	-0.127018	0.142515	0.910278	0.995009	0.0177883	0.00726923	-0.13152	0.146601
Q9H3H9 (TCEAL2)	Control	0.0676862	-0.07136	0.206732	0.340038	0.999812	0.0281544	0.0645194	-0.079964	0.211172
Q9H3H9 (TCEAL2)	Interaction	-0.0599378	-0.253576	0.133701	0.544066	0.926596	0.0342023	-0.0570272	-0.259736	0.138195
Q9H3J6 (MTRFR)	Pre-ETT	0.471464	-0.260887	1.20382	0.207035	0.999401	0.120886	0.461026	-0.268184	1.21965
Q9H3J6 (MTRFR)	Post-ETT	0.241269	-0.491082	0.973621	0.518474	0.89602	0.0699713	0.239675	-0.456509	0.968485
Q9H3J6 (MTRFR)	Case	-0.144786	-0.670227	0.380656	0.589149	0.952214	0.0499749	-0.141942	-0.688045	0.390603
Q9H3J6 (MTRFR)	Control	0.0854093	-0.456717	0.627536	0.757487	0.999812	0.0403821	0.0841105	-0.457604	0.621431
Q9H3J6 (MTRFR)	Interaction	-0.230195	-0.985172	0.524782	0.550107	0.926596	0.0571063	-0.228104	-1.0044	0.547082
Q9H3K6 (BOLA2)	Pre-ETT	-0.193076	-0.586292	0.20014	0.33586	0.999401	0.0829079	-0.19734	-0.600429	0.207246
Q9H3K6 (BOLA2)	Post-ETT	-0.217822	-0.611038	0.175393	0.277601	0.852853	0.0998361	-0.215366	-0.618051	0.195922
Q9H3K6 (BOLA2)	Case	0.0307531	-0.133508	0.195014	0.713658	0.965699	0.0242675	0.0307225	-0.138108	0.202051
Q9H3K6 (BOLA2)	Control	0.0554995	-0.113977	0.224976	0.520976	0.999812	0.027713	0.0581264	-0.123911	0.232328
Q9H3K6 (BOLA2)	Interaction	-0.0247464	-0.260763	0.21127	0.837179	0.969187	0.0267357	-0.0248343	-0.266052	0.211361
Q9H3L0 (MMADHC)	Pre-ETT	0.103429	-0.330252	0.537109	0.640191	0.999401	0.0296031	0.0997409	-0.322481	0.540081
Q9H3L0 (MMADHC)	Post-ETT	0.283352	-0.150328	0.717032	0.200344	0.841369	0.0624379	0.272398	-0.141776	0.73238
Q9H3L0 (MMADHC)	Case	0.152458	-0.0901219	0.395037	0.218021	0.834501	0.0365259	0.151878	-0.0898251	0.403869
Q9H3L0 (MMADHC)	Control	-0.0274656	-0.277748	0.222817	0.829702	0.999812	0.0175476	-0.0285578	-0.286431	0.234279
Q9H3L0 (MMADHC)	Interaction	0.179923	-0.168625	0.528472	0.311659	0.926596	0.0317464	0.178475	-0.171749	0.551686
Q9H3M0 (KCNF1)	Pre-ETT	0.410946	-0.111194	0.933087	0.122934	0.999401	0.112979	0.408716	-0.0950416	0.948285
Q9H3M0 (KCNF1)	Post-ETT	0.547107	0.0249666	1.06925	0.0400066	0.841369	0.306342	0.544919	0.0158953	1.07927
Q9H3M0 (KCNF1)	Case	0.138759	-0.171521	0.449039	0.380754	0.901558	0.0306027	0.144706	-0.174138	0.445519
Q9H3M0 (KCNF1)	Control	0.00259822	-0.317534	0.322731	0.987308	0.999812	0.0201253	0.0013524	-0.327537	0.323118
Q9H3M0 (KCNF1)	Interaction	0.136161	-0.309663	0.581984	0.549439	0.926596	0.0308756	0.137186	-0.312093	0.578362
Q9H3M7 (TXNIP)	Pre-ETT	-0.0163638	-0.508213	0.475485	0.948008	0.999401	0.0318792	-2.121e-05	-0.511501	0.505615
Q9H3M7 (TXNIP)	Post-ETT	0.148527	-0.343322	0.640376	0.553942	0.90656	0.0406291	0.155098	-0.362664	0.637381
Q9H3M7 (TXNIP)	Case	0.214458	-0.0719884	0.500905	0.142269	0.811805	0.0531446	0.215538	-0.0898996	0.507235
Q9H3M7 (TXNIP)	Control	0.0495673	-0.245975	0.34511	0.742369	0.999812	0.0203084	0.0506706	-0.243558	0.347426
Q9H3M7 (TXNIP)	Interaction	0.164891	-0.246688	0.576469	0.432324	0.926596	0.0329743	0.167643	-0.255483	0.573786
Q9H3N1 (TMX1)	Pre-ETT	0.452451	-0.675928	1.58083	0.431929	0.999401	0.0667846	0.410956	-0.711567	1.5622
Q9H3N1 (TMX1)	Post-ETT	0.575428	-0.552951	1.70381	0.317551	0.868008	0.0759164	0.527345	-0.571848	1.63185
Q9H3N1 (TMX1)	Case	0.120631	-0.0311166	0.272378	0.119218	0.811805	0.0230193	0.122366	-0.0408638	0.30138
Q9H3N1 (TMX1)	Control	-0.00234661	-0.158913	0.154219	0.976565	0.999812	0.00881852	-0.000646907	-0.173632	0.172742
Q9H3N1 (TMX1)	Interaction	0.122977	-0.0950597	0.341015	0.26896	0.926596	0.0166408	0.122609	-0.118945	0.359946
Q9H3P2 (NELFA)	Pre-ETT	0.149204	-0.230348	0.528756	0.441019	0.999401	0.0523888	0.145263	-0.248087	0.530326
Q9H3P2 (NELFA)	Post-ETT	0.383835	0.00428305	0.763388	0.0474702	0.841369	0.254504	0.379019	-0.0113666	0.775021
Q9H3P2 (NELFA)	Case	0.0757324	-0.0620435	0.213508	0.281324	0.869934	0.0248245	0.0764455	-0.0710596	0.216346
Q9H3P2 (NELFA)	Control	-0.158899	-0.30105	-0.016748	0.0284602	0.999812	0.139099	-0.159534	-0.310481	-0.00705686
Q9H3P2 (NELFA)	Interaction	0.234631	0.0366689	0.432594	0.0201785	0.926596	0.221782	0.235634	0.0199153	0.441223
Q9H3Q1 (CDC42EP4)	Pre-ETT	-0.143634	-0.553845	0.266577	0.492541	0.999401	0.032888	-0.134885	-0.537819	0.277337
Q9H3Q1 (CDC42EP4)	Post-ETT	-0.0471917	-0.457403	0.363019	0.821606	0.963769	0.0281469	-0.0475476	-0.449595	0.370106
Q9H3Q1 (CDC42EP4)	Case	0.05437	-0.0532411	0.161981	0.322046	0.889692	0.0122864	0.0542176	-0.0614023	0.166627
Q9H3Q1 (CDC42EP4)	Control	-0.0420718	-0.1531	0.0689564	0.457671	0.999812	0.00964241	-0.0411357	-0.162961	0.0758404
Q9H3Q1 (CDC42EP4)	Interaction	0.0964418	-0.0581784	0.251062	0.22152	0.926596	0.0188869	0.0957238	-0.0663423	0.26095
Q9H3Q3 (GAL3ST2)	Pre-ETT	-0.184627	-0.744415	0.375161	0.518003	0.999401	0.0454454	-0.180193	-0.754564	0.401845
Q9H3Q3 (GAL3ST2)	Post-ETT	0.0764302	-0.483358	0.636218	0.789006	0.958419	0.0390568	0.0809504	-0.475487	0.648946
Q9H3Q3 (GAL3ST2)	Case	0.316856	-0.0980589	0.731771	0.134457	0.811805	0.081514	0.31556	-0.10042	0.75839
Q9H3Q3 (GAL3ST2)	Control	0.055799	-0.372291	0.483889	0.798361	0.999812	0.0319236	0.0654551	-0.372765	0.497284
Q9H3Q3 (GAL3ST2)	Interaction	0.261057	-0.33511	0.857225	0.390753	0.926596	0.0484357	0.258364	-0.362893	0.876562
Q9H3R0 (KDM4C)	Pre-ETT	0.0896325	-0.406463	0.585728	0.72325	0.999401	0.0523456	0.0754278	-0.411643	0.577285
Q9H3R0 (KDM4C)	Post-ETT	-0.210876	-0.706971	0.28522	0.404775	0.878247	0.080491	-0.223381	-0.709681	0.298281
Q9H3R0 (KDM4C)	Case	-0.0720957	-0.359418	0.215227	0.622861	0.957369	0.0337968	-0.0720185	-0.379585	0.229562
Q9H3R0 (KDM4C)	Control	0.228413	-0.0680335	0.524859	0.131003	0.999812	0.0929237	0.225979	-0.0944278	0.536552
Q9H3R0 (KDM4C)	Interaction	-0.300508	-0.713346	0.112329	0.153673	0.926596	0.0974978	-0.301286	-0.71868	0.132118
Q9H3S1 (SEMA4A)	Pre-ETT	-0.517727	-1.03788	0.00242656	0.0510784	0.999401	0.374072	-0.514195	-1.04233	0.00729123
Q9H3S1 (SEMA4A)	Post-ETT	-0.387504	-0.907657	0.13265	0.144254	0.841369	0.156857	-0.380638	-0.910318	0.149817
Q9H3S1 (SEMA4A)	Case	0.0613676	-0.0838351	0.20657	0.407474	0.906632	0.0207792	0.0618163	-0.0940085	0.214227
Q9H3S1 (SEMA4A)	Control	-0.068856	-0.218669	0.0809574	0.367683	0.999812	0.0223754	-0.0682637	-0.228144	0.0848314
Q9H3S1 (SEMA4A)	Interaction	0.130224	-0.0784098	0.338857	0.221194	0.926596	0.0378364	0.132208	-0.0924403	0.349836
Q9H3S3 (TMPRSS5)	Pre-ETT	0.193638	-0.452393	0.83967	0.556888	0.999401	0.0683728	0.200373	-0.493468	0.866881
Q9H3S3 (TMPRSS5)	Post-ETT	0.411272	-0.234759	1.0573	0.212127	0.841369	0.11437	0.398352	-0.239689	1.02067
Q9H3S3 (TMPRSS5)	Case	0.19844	-0.111727	0.508606	0.209859	0.832203	0.0644354	0.195325	-0.12794	0.521005
Q9H3S3 (TMPRSS5)	Control	-0.0191942	-0.33921	0.300821	0.906419	0.999812	0.0284057	-0.0155517	-0.359808	0.320608
Q9H3S3 (TMPRSS5)	Interaction	0.217634	-0.228027	0.663294	0.338502	0.926596	0.0517284	0.222796	-0.241654	0.691799
Q9H3S4 (TPK1)	Pre-ETT	-0.0980479	-0.711318	0.515222	0.754012	0.999401	0.0400991	-0.0970178	-0.711985	0.515068
Q9H3S4 (TPK1)	Post-ETT	0.0283881	-0.584882	0.641658	0.92771	0.984516	0.0419272	0.028614	-0.597165	0.636897
Q9H3S4 (TPK1)	Case	0.30204	-0.218667	0.822746	0.255584	0.857665	0.0674107	0.298123	-0.219846	0.821491
Q9H3S4 (TPK1)	Control	0.175604	-0.361638	0.712845	0.521758	0.999812	0.0429691	0.176792	-0.376378	0.72774
Q9H3S4 (TPK1)	Interaction	0.126436	-0.621738	0.87461	0.740478	0.947716	0.044429	0.128223	-0.640536	0.896502
Q9H3T2 (SEMA6C)	Pre-ETT	-0.0911917	-0.450262	0.267879	0.61865	0.999401	0.0279002	-0.100627	-0.495283	0.289736
Q9H3T2 (SEMA6C)	Post-ETT	-0.235269	-0.59434	0.123801	0.199071	0.841369	0.0573308	-0.247643	-0.640746	0.1305
Q9H3T2 (SEMA6C)	Case	-0.145951	-0.312066	0.0201643	0.0850607	0.808661	0.0482571	-0.146371	-0.313458	0.0317945
Q9H3T2 (SEMA6C)	Control	-0.00187339	-0.173263	0.169517	0.982908	0.999812	0.0121316	-0.00337225	-0.172688	0.171005
Q9H3T2 (SEMA6C)	Interaction	-0.144077	-0.382759	0.0946039	0.236765	0.926596	0.026856	-0.142009	-0.392021	0.105643
Q9H3T2 (SEMA6C)	Pre-ETT	0.387315	-0.196378	0.971007	0.193412	0.999401	0.128448	0.377757	-0.21052	0.934198
Q9H3T2 (SEMA6C)	Post-ETT	0.66353	0.0798376	1.24722	0.0258773	0.841369	0.621578	0.663552	0.0618844	1.26816
Q9H3T2 (SEMA6C)	Case	0.119812	-0.0891519	0.328777	0.26111	0.861182	0.0360885	0.117748	-0.090677	0.336005
Q9H3T2 (SEMA6C)	Control	-0.156403	-0.372003	0.0591964	0.155077	0.999812	0.0550675	-0.161057	-0.385004	0.0573666
Q9H3T2 (SEMA6C)	Interaction	0.276216	-0.024033	0.576464	0.0713754	0.926596	0.133712	0.279727	-0.0312644	0.598063
Q9H3T3 (SEMA6B)	Pre-ETT	-0.230392	-0.802672	0.341888	0.430081	0.999401	0.0663654	-0.231778	-0.828419	0.350882
Q9H3T3 (SEMA6B)	Post-ETT	0.110969	-0.461311	0.68325	0.703907	0.93918	0.0519331	0.102248	-0.440397	0.67992
Q9H3T3 (SEMA6B)	Case	0.160738	-0.197894	0.519371	0.379699	0.901558	0.046098	0.163054	-0.195923	0.520999
Q9H3T3 (SEMA6B)	Control	-0.180623	-0.550644	0.189398	0.338698	0.999812	0.0501373	-0.179443	-0.546297	0.198221
Q9H3T3 (SEMA6B)	Interaction	0.341361	-0.173938	0.85666	0.194156	0.926596	0.0797536	0.337356	-0.167825	0.856916
Q9H3U1 (UNC45A)	Pre-ETT	-0.0789581	-0.580163	0.422247	0.7575	0.999401	0.0352641	-0.10308	-0.619841	0.417539
Q9H3U1 (UNC45A)	Post-ETT	-0.454526	-0.955731	0.046679	0.0754983	0.841369	0.185482	-0.463803	-0.959671	0.0410068
Q9H3U1 (UNC45A)	Case	-0.216547	-0.559458	0.126364	0.215824	0.834501	0.0473282	-0.215265	-0.572508	0.150408
Q9H3U1 (UNC45A)	Control	0.159021	-0.194779	0.512821	0.378353	0.999812	0.0353991	0.161906	-0.205556	0.509923
Q9H3U1 (UNC45A)	Interaction	-0.375568	-0.868278	0.117142	0.13518	0.926596	0.0844256	-0.374521	-0.853198	0.137229
Q9H3U7 (SMOC2)	Pre-ETT	-0.342493	-0.906655	0.22167	0.234102	0.999401	0.073814	-0.346116	-0.889871	0.2176
Q9H3U7 (SMOC2)	Post-ETT	-0.197562	-0.761724	0.366601	0.492492	0.889512	0.0449846	-0.191619	-0.774312	0.372404
Q9H3U7 (SMOC2)	Case	0.0567572	-0.134303	0.247817	0.560407	0.949436	0.0150144	0.0560127	-0.135131	0.250073
Q9H3U7 (SMOC2)	Control	-0.0881741	-0.285301	0.108953	0.380658	0.999812	0.019577	-0.0894961	-0.291794	0.1176
Q9H3U7 (SMOC2)	Interaction	0.144931	-0.129592	0.419454	0.30079	0.926596	0.0279331	0.14641	-0.134589	0.42937
Q9H425 (C1orf198)	Pre-ETT	0.386167	-0.313421	1.08575	0.279304	0.999401	0.0917458	0.392488	-0.275404	1.04994
Q9H425 (C1orf198)	Post-ETT	0.342273	-0.357315	1.04186	0.337604	0.869013	0.0895602	0.355779	-0.337125	1.01201
Q9H425 (C1orf198)	Case	-0.0274734	-0.141197	0.0862498	0.635864	0.958114	0.0101096	-0.0258538	-0.148881	0.0913052
Q9H425 (C1orf198)	Control	0.016421	-0.100913	0.133755	0.783855	0.999812	0.0109624	0.0192211	-0.106051	0.138554
Q9H425 (C1orf198)	Interaction	-0.0438944	-0.207297	0.119508	0.598541	0.927438	0.0132565	-0.0441063	-0.219692	0.122
Q9H446 (RWDD1)	Pre-ETT	0.0208471	-0.513376	0.555071	0.939034	0.999401	0.035058	0.0203138	-0.524212	0.540153
Q9H446 (RWDD1)	Post-ETT	-0.275148	-0.809371	0.259076	0.312751	0.865513	0.0599757	-0.271824	-0.807441	0.268829
Q9H446 (RWDD1)	Case	-0.10339	-0.594858	0.388078	0.680108	0.961634	0.0339343	-0.0943024	-0.576025	0.379277
Q9H446 (RWDD1)	Control	0.192605	-0.314469	0.69968	0.456595	0.999812	0.04242	0.186733	-0.30458	0.699776
Q9H446 (RWDD1)	Interaction	-0.295995	-1.00216	0.410167	0.41134	0.926596	0.0564287	-0.286006	-0.974385	0.410513
Q9H461 (FZD8)	Pre-ETT	0.190615	-0.560205	0.941435	0.618775	0.999401	0.0517731	0.1811	-0.530463	0.94837
Q9H461 (FZD8)	Post-ETT	0.511586	-0.239234	1.26241	0.181726	0.841369	0.129391	0.521898	-0.242883	1.26676
Q9H461 (FZD8)	Case	0.123214	-0.161969	0.408398	0.397103	0.904554	0.0259537	0.123384	-0.175049	0.418982
Q9H461 (FZD8)	Control	-0.197757	-0.491996	0.0964827	0.187744	0.999812	0.0486749	-0.201571	-0.499621	0.118768
Q9H461 (FZD8)	Interaction	0.320971	-0.0887931	0.730735	0.124722	0.926596	0.0789268	0.320817	-0.110287	0.757866
Q9H477 (RBKS)	Pre-ETT	0.0431525	-0.58813	0.674435	0.893421	0.999401	0.0405172	0.0639235	-0.532659	0.656546
Q9H477 (RBKS)	Post-ETT	0.568671	-0.0626112	1.19995	0.0774675	0.841369	0.244451	0.574602	-0.0391819	1.19007
Q9H477 (RBKS)	Case	0.548189	0.0529697	1.04341	0.0300367	0.808661	0.288694	0.535211	0.0196203	1.03194
Q9H477 (RBKS)	Control	0.02267	-0.488274	0.533614	0.930702	0.999812	0.034357	0.0251234	-0.489773	0.56257
Q9H477 (RBKS)	Interaction	0.525519	-0.186033	1.23707	0.147746	0.926596	0.117224	0.527196	-0.211064	1.27721
Q9H479 (FN3K)	Pre-ETT	-0.0351794	-0.555501	0.485142	0.894577	0.999401	0.0335518	-0.0248883	-0.557575	0.513551
Q9H479 (FN3K)	Post-ETT	-0.321011	-0.841332	0.199311	0.226588	0.843953	0.0704934	-0.305154	-0.833712	0.194748
Q9H479 (FN3K)	Case	-0.134007	-0.562867	0.294853	0.54025	0.943132	0.0344817	-0.136889	-0.556431	0.301532
Q9H479 (FN3K)	Control	0.151824	-0.290654	0.594302	0.501261	0.999812	0.0363347	0.152998	-0.325557	0.598238
Q9H479 (FN3K)	Interaction	-0.285831	-0.902036	0.330373	0.363274	0.926596	0.0543363	-0.278488	-0.909675	0.35918
Q9H488 (POFUT1)	Pre-ETT	0.0743143	-0.373926	0.522555	0.745223	0.999401	0.0587568	0.0773214	-0.367996	0.519613
Q9H488 (POFUT1)	Post-ETT	0.04931	-0.398931	0.497551	0.829291	0.965418	0.05581	0.0496739	-0.396141	0.501699
Q9H488 (POFUT1)	Case	-0.107957	-0.27657	0.0606551	0.209514	0.832203	0.0452341	-0.107625	-0.291641	0.0609844
Q9H488 (POFUT1)	Control	-0.0829529	-0.256919	0.0910135	0.350007	0.999812	0.033803	-0.0846742	-0.265772	0.0950785
Q9H488 (POFUT1)	Interaction	-0.0250043	-0.267274	0.217265	0.839694	0.969268	0.0265155	-0.0273969	-0.268109	0.2308
Q9H492 (MAP1LC3A)	Pre-ETT	-0.121591	-0.581464	0.338281	0.604305	0.999401	0.0315545	-0.125492	-0.574021	0.317959
Q9H492 (MAP1LC3A)	Post-ETT	-0.0523127	-0.512185	0.40756	0.82357	0.963769	0.0312971	-0.053969	-0.492828	0.416181
Q9H492 (MAP1LC3A)	Case	-0.0477148	-0.303756	0.208326	0.714924	0.966331	0.0178853	-0.0466158	-0.306095	0.216806
Q9H492 (MAP1LC3A)	Control	-0.116993	-0.381165	0.147178	0.385389	0.999812	0.025625	-0.115578	-0.398203	0.158633
Q9H492 (MAP1LC3A)	Interaction	0.0692786	-0.298612	0.437169	0.712063	0.941841	0.0232236	0.0713815	-0.326195	0.439198
Q9H4A3 (WNK1)	Pre-ETT	0.164209	-0.389726	0.718144	0.561231	0.999401	0.059995	0.165797	-0.390471	0.69221
Q9H4A3 (WNK1)	Post-ETT	-0.0497149	-0.60365	0.50422	0.860369	0.973464	0.0523664	-0.0603904	-0.582265	0.491688
Q9H4A3 (WNK1)	Case	0.0809931	-0.41652	0.578506	0.74967	0.975123	0.0525824	0.0842223	-0.409186	0.575216
Q9H4A3 (WNK1)	Control	0.294917	-0.218394	0.808228	0.260133	0.999812	0.0953309	0.290609	-0.213233	0.803819
Q9H4A3 (WNK1)	Interaction	-0.213924	-0.928772	0.500924	0.557516	0.926596	0.0687536	-0.211603	-0.922704	0.48159
Q9H4A5 (GOLPH3L)	Pre-ETT	0.110582	-0.65337	0.874534	0.776637	0.999401	0.0485364	0.110302	-0.6112	0.867079
Q9H4A5 (GOLPH3L)	Post-ETT	-0.0794103	-0.843362	0.684542	0.838563	0.968235	0.0514323	-0.102146	-0.845994	0.633835
Q9H4A5 (GOLPH3L)	Case	-0.00259575	-0.301357	0.296165	0.986414	0.998241	0.0204347	-0.0039305	-0.324512	0.321601
Q9H4A5 (GOLPH3L)	Control	0.187396	-0.120851	0.495644	0.233441	0.999812	0.0444533	0.187041	-0.131175	0.498474
Q9H4A5 (GOLPH3L)	Interaction	-0.189992	-0.619264	0.23928	0.385689	0.926596	0.0368299	-0.196727	-0.632786	0.257185
Q9H4A6 (GOLPH3)	Pre-ETT	-0.0444548	-0.604021	0.515112	0.876262	0.999401	0.0528745	-0.0607872	-0.604251	0.488745
Q9H4A6 (GOLPH3)	Post-ETT	-0.290489	-0.850055	0.269078	0.308925	0.864272	0.0989956	-0.296195	-0.859297	0.285054
Q9H4A6 (GOLPH3)	Case	-0.0735085	-0.40783	0.260813	0.666509	0.96145	0.0365058	-0.0685974	-0.425472	0.263375
Q9H4A6 (GOLPH3)	Control	0.172525	-0.172412	0.517463	0.326936	0.999812	0.0536473	0.172501	-0.186648	0.521563
Q9H4A6 (GOLPH3)	Interaction	-0.246034	-0.726401	0.234334	0.31545	0.926596	0.0670584	-0.243117	-0.732893	0.255087
Q9H4A9 (DPEP2)	Pre-ETT	0.115742	-0.593169	0.824653	0.74897	0.999401	0.0525037	0.103431	-0.576673	0.797242
Q9H4A9 (DPEP2)	Post-ETT	0.141815	-0.567096	0.850726	0.694997	0.938884	0.0539578	0.125238	-0.553476	0.84409
Q9H4A9 (DPEP2)	Case	-0.0342244	-0.31446	0.246011	0.810822	0.98407	0.0226267	-0.0339215	-0.324766	0.262214
Q9H4A9 (DPEP2)	Control	-0.0602974	-0.349432	0.228837	0.68273	0.999812	0.0231115	-0.0580155	-0.352904	0.235081
Q9H4A9 (DPEP2)	Interaction	0.026073	-0.376582	0.428727	0.899009	0.978784	0.0291102	0.0286123	-0.381218	0.44061
Q9H4D0 (CLSTN2)	Pre-ETT	0.1807	-0.325703	0.687103	0.484318	0.999401	0.0410483	0.186152	-0.298644	0.6866
Q9H4D0 (CLSTN2)	Post-ETT	0.146442	-0.359961	0.652845	0.570862	0.907912	0.0286301	0.113904	-0.341426	0.642371
Q9H4D0 (CLSTN2)	Case	-0.0398724	-0.185543	0.105799	0.591633	0.952214	0.0109214	-0.0396186	-0.190711	0.108428
Q9H4D0 (CLSTN2)	Control	-0.00561422	-0.155911	0.144683	0.941637	0.999812	0.00953308	-0.0042353	-0.16347	0.151448
Q9H4D0 (CLSTN2)	Interaction	-0.0342581	-0.243565	0.175048	0.748365	0.947761	0.0130935	-0.0331316	-0.251674	0.186696
Q9H4F1 (ST6GALNAC4)	Pre-ETT	-0.172984	-0.741319	0.395351	0.550805	0.999401	0.0433219	-0.176754	-0.736369	0.384452
Q9H4F1 (ST6GALNAC4)	Post-ETT	-0.138415	-0.70675	0.429919	0.63312	0.924019	0.0448041	-0.148621	-0.705644	0.373768
Q9H4F1 (ST6GALNAC4)	Case	0.0269732	-0.0577433	0.11169	0.532602	0.941101	0.00693125	0.0265478	-0.0610116	0.115379
Q9H4F1 (ST6GALNAC4)	Control	-0.00759539	-0.095002	0.0798112	0.864762	0.999812	0.00618663	-0.00752437	-0.101349	0.0852656
Q9H4F1 (ST6GALNAC4)	Interaction	0.0345686	-0.0871557	0.156293	0.577793	0.926596	0.00880498	0.0340924	-0.0971458	0.167572
Q9H4F8 (SMOC1)	Pre-ETT	0.783312	-0.258921	1.82554	0.140737	0.999401	0.192409	0.784779	-0.301124	1.77688
Q9H4F8 (SMOC1)	Post-ETT	0.878244	-0.163989	1.92048	0.098621	0.841369	0.293722	0.864833	-0.135346	1.85535
Q9H4F8 (SMOC1)	Case	-0.0385622	-0.261189	0.184065	0.734238	0.971796	0.0160013	-0.0384047	-0.2783	0.195599
Q9H4F8 (SMOC1)	Control	-0.133494	-0.36319	0.0962025	0.254668	0.999812	0.0279818	-0.134027	-0.375348	0.107966
Q9H4F8 (SMOC1)	Interaction	0.0949318	-0.224948	0.414812	0.560793	0.926596	0.0225753	0.0922662	-0.233752	0.435493
Q9H4F8 (SMOC1)	Pre-ETT	-0.088798	-0.59116	0.413564	0.729008	0.999401	0.0469326	-0.0764775	-0.577429	0.411717
Q9H4F8 (SMOC1)	Post-ETT	0.395862	-0.1065	0.898224	0.122479	0.841369	0.169776	0.41754	-0.101602	0.922024
Q9H4F8 (SMOC1)	Case	0.212282	-0.105865	0.530429	0.19095	0.826931	0.0572223	0.217869	-0.106747	0.544889
Q9H4F8 (SMOC1)	Control	-0.272378	-0.600627	0.0558715	0.103874	0.999812	0.103797	-0.266487	-0.592729	0.0760409
Q9H4F8 (SMOC1)	Interaction	0.48466	0.0275326	0.941787	0.0377082	0.926596	0.301994	0.484231	0.0300945	0.94812
Q9H4G0 (EPB41L1)	Pre-ETT	0.160865	-0.428217	0.749947	0.592495	0.999401	0.0424536	0.161857	-0.403578	0.734483
Q9H4G0 (EPB41L1)	Post-ETT	-0.226375	-0.815457	0.362707	0.45134	0.885467	0.0540839	-0.221174	-0.802842	0.396524
Q9H4G0 (EPB41L1)	Case	-0.196096	-0.677053	0.28486	0.424221	0.913671	0.0442538	-0.199654	-0.70287	0.292782
Q9H4G0 (EPB41L1)	Control	0.191144	-0.305085	0.687372	0.45027	0.999812	0.043585	0.186285	-0.322368	0.684903
Q9H4G0 (EPB41L1)	Interaction	-0.38724	-1.0783	0.303818	0.272082	0.926596	0.0715366	-0.379445	-1.08757	0.316935
Q9H4G4 (GLIPR2)	Pre-ETT	-0.085082	-0.536059	0.365895	0.711554	0.999401	0.0305695	-0.0838373	-0.541687	0.368955
Q9H4G4 (GLIPR2)	Post-ETT	0.15068	-0.300297	0.601658	0.512556	0.89479	0.035924	0.135405	-0.307369	0.596551
Q9H4G4 (GLIPR2)	Case	0.128004	-0.173097	0.429105	0.404722	0.906632	0.0274524	0.121517	-0.179665	0.435304
Q9H4G4 (GLIPR2)	Control	-0.107759	-0.418421	0.202904	0.4966	0.999812	0.0252699	-0.106739	-0.409214	0.210722
Q9H4G4 (GLIPR2)	Interaction	0.235762	-0.196872	0.668397	0.285487	0.926596	0.0468688	0.237509	-0.212329	0.669808
Q9H4I2 (ZHX3)	Pre-ETT	0.763806	0.100827	1.42678	0.0239433	0.999401	0.510987	0.761751	0.0736749	1.44531
Q9H4I2 (ZHX3)	Post-ETT	0.677356	0.0143772	1.34033	0.0452345	0.841369	0.372206	0.679764	0.0345016	1.34488
Q9H4I2 (ZHX3)	Case	-0.100334	-0.458318	0.257649	0.582778	0.950877	0.0267106	-0.0965942	-0.459847	0.256606
Q9H4I2 (ZHX3)	Control	-0.0138846	-0.383236	0.355466	0.941266	0.999812	0.0249459	-0.0200973	-0.402523	0.36466
Q9H4I2 (ZHX3)	Interaction	-0.0864497	-0.600816	0.427916	0.741844	0.947716	0.0322384	-0.0885693	-0.615775	0.453105
Q9H4I3 (TRABD)	Pre-ETT	0.144994	-0.16623	0.456217	0.361183	0.999401	0.0286486	0.123225	-0.235812	0.454996
Q9H4I3 (TRABD)	Post-ETT	0.0206941	-0.290529	0.331917	0.89631	0.9777	0.0224702	0.00317724	-0.391912	0.332292
Q9H4I3 (TRABD)	Case	-0.0732055	-0.271749	0.125338	0.469887	0.927836	0.0172713	-0.0744811	-0.281998	0.128797
Q9H4I3 (TRABD)	Control	0.051094	-0.153754	0.255942	0.62494	0.999812	0.0157264	0.0521171	-0.16635	0.26702
Q9H4I3 (TRABD)	Interaction	-0.124299	-0.409575	0.160977	0.393111	0.926596	0.0232701	-0.121088	-0.420563	0.176013
Q9H4M7 (PLEKHA4)	Pre-ETT	-0.060716	-0.647875	0.526443	0.839391	0.999401	0.0394882	-0.0577192	-0.665559	0.538808
Q9H4M7 (PLEKHA4)	Post-ETT	0.31218	-0.274978	0.899339	0.297378	0.857973	0.0651026	0.308117	-0.284331	0.916328
Q9H4M7 (PLEKHA4)	Case	0.317459	0.0440476	0.590871	0.0228627	0.808661	0.221552	0.316388	0.0366308	0.584687
Q9H4M7 (PLEKHA4)	Control	-0.0554371	-0.337531	0.226656	0.700109	0.999812	0.0218019	-0.0584127	-0.345228	0.23678
Q9H4M7 (PLEKHA4)	Interaction	0.372896	-0.0199531	0.765746	0.0628267	0.926596	0.13071	0.37804	-0.0329658	0.766061
Q9H4M9 (EHD1)	Pre-ETT	-0.0811778	-0.598131	0.435776	0.758253	0.999401	0.0561418	-0.0969727	-0.6168	0.465879
Q9H4M9 (EHD1)	Post-ETT	-0.386444	-0.903397	0.13051	0.142879	0.841369	0.161334	-0.400578	-0.934041	0.118397
Q9H4M9 (EHD1)	Case	-0.150321	-0.483709	0.183067	0.376843	0.900096	0.0513447	-0.153436	-0.488626	0.198304
Q9H4M9 (EHD1)	Control	0.154945	-0.189029	0.498919	0.377304	0.999812	0.0510444	0.153969	-0.198957	0.501243
Q9H4M9 (EHD1)	Interaction	-0.305266	-0.784292	0.17376	0.21166	0.926596	0.0899402	-0.301514	-0.789383	0.185767
Q9H4P4 (RNF41)	Pre-ETT	-0.354041	-0.765151	0.0570689	0.0914327	0.999401	0.111849	-0.364749	-0.752232	0.0548666
Q9H4P4 (RNF41)	Post-ETT	-0.445439	-0.856548	-0.034329	0.0337013	0.841369	0.292023	-0.447888	-0.85832	-0.0171696
Q9H4P4 (RNF41)	Case	-0.00741647	-0.17146	0.156627	0.929391	0.995009	0.0112178	-0.00572162	-0.169767	0.16046
Q9H4P4 (RNF41)	Control	0.0839814	-0.0852711	0.253234	0.330794	0.999812	0.0176056	0.0862763	-0.0846769	0.254092
Q9H4P4 (RNF41)	Interaction	-0.0913979	-0.327103	0.144307	0.447252	0.926596	0.0186468	-0.091883	-0.32246	0.145398
Q9H553 (ALG2)	Pre-ETT	0.206706	-0.251137	0.664549	0.37622	0.999401	0.0689534	0.207944	-0.245761	0.663155
Q9H553 (ALG2)	Post-ETT	0.419911	-0.0379322	0.877754	0.0722434	0.841369	0.261629	0.423602	-0.0376419	0.869379
Q9H553 (ALG2)	Case	-0.045755	-0.333929	0.242419	0.755653	0.976695	0.030396	-0.041247	-0.336749	0.248921
Q9H553 (ALG2)	Control	-0.258959	-0.556284	0.0383657	0.0878113	0.999812	0.142989	-0.25924	-0.550699	0.042643
Q9H553 (ALG2)	Interaction	0.213204	-0.200857	0.627265	0.312876	0.926596	0.0592891	0.210491	-0.202434	0.645586
Q9H596 (DUSP21)	Pre-ETT	1.39549	-0.312306	3.10328	0.109257	0.999401	0.393445	1.33753	-0.244774	2.94997
Q9H596 (DUSP21)	Post-ETT	1.39379	-0.314	3.10159	0.109688	0.841369	0.521503	1.42357	-0.223829	3.08763
Q9H596 (DUSP21)	Case	-0.0713599	-0.213865	0.0711454	0.326367	0.889692	0.0165452	-0.072039	-0.224497	0.0872274
Q9H596 (DUSP21)	Control	-0.0696657	-0.216699	0.0773675	0.353071	0.999812	0.0151343	-0.0709564	-0.232204	0.0882466
Q9H596 (DUSP21)	Interaction	-0.00169419	-0.206456	0.203067	0.987061	0.997768	0.0144213	-0.00111167	-0.225788	0.225046
Q9H5K3 (POMK)	Pre-ETT	-0.0349567	-0.58598	0.516066	0.901047	0.999401	0.0347356	-0.0200559	-0.574037	0.539018
Q9H5K3 (POMK)	Post-ETT	0.385468	-0.165555	0.936491	0.170347	0.841369	0.102127	0.386453	-0.179437	0.944356
Q9H5K3 (POMK)	Case	0.395263	-0.0488895	0.839415	0.0811201	0.808661	0.126374	0.390377	-0.0746657	0.861886
Q9H5K3 (POMK)	Control	-0.0251615	-0.483417	0.433094	0.9143	0.999812	0.0306152	-0.0252939	-0.49224	0.44776
Q9H5K3 (POMK)	Interaction	0.420424	-0.217752	1.0586	0.196633	0.926596	0.0835096	0.414357	-0.251916	1.07423
Q9H5P4 (PDZD7)	Pre-ETT	0.414206	-0.345033	1.17344	0.28495	0.999401	0.0851974	0.417388	-0.330273	1.16017
Q9H5P4 (PDZD7)	Post-ETT	0.533741	-0.225497	1.29298	0.168251	0.841369	0.149251	0.543408	-0.206096	1.27017
Q9H5P4 (PDZD7)	Case	0.207599	-0.282787	0.697985	0.406692	0.906632	0.043421	0.194365	-0.307856	0.698199
Q9H5P4 (PDZD7)	Control	0.0880638	-0.417894	0.594021	0.732999	0.999812	0.035424	0.0851325	-0.443283	0.612184
Q9H5P4 (PDZD7)	Interaction	0.119536	-0.585072	0.824143	0.739508	0.947716	0.0444104	0.136744	-0.613672	0.859857
Q9H5Q4 (TFB2M)	Pre-ETT	-0.192527	-0.77119	0.386136	0.514336	0.999401	0.048703	-0.208059	-0.795135	0.406717
Q9H5Q4 (TFB2M)	Post-ETT	-0.316999	-0.895662	0.261664	0.282959	0.852853	0.0733975	-0.320609	-0.898338	0.289199
Q9H5Q4 (TFB2M)	Case	-0.136401	-0.370747	0.0979442	0.253953	0.857138	0.0297893	-0.136603	-0.376501	0.112945
Q9H5Q4 (TFB2M)	Control	-0.011929	-0.253716	0.229858	0.922966	0.999812	0.0166202	-0.0140682	-0.268322	0.239338
Q9H5Q4 (TFB2M)	Interaction	-0.124472	-0.46119	0.212245	0.468742	0.926596	0.0263436	-0.124352	-0.47485	0.226412
Q9H5V8 (CDCP1)	Pre-ETT	0.317089	-0.158864	0.793042	0.191632	0.999401	0.0662525	0.308995	-0.153237	0.7815
Q9H5V8 (CDCP1)	Post-ETT	0.46599	-0.00996308	0.941943	0.0549924	0.841369	0.199239	0.464216	-0.0210603	0.926212
Q9H5V8 (CDCP1)	Case	0.062231	-0.0694668	0.193929	0.354374	0.894469	0.0130589	0.0590484	-0.0731846	0.20297
Q9H5V8 (CDCP1)	Control	-0.08667	-0.22255	0.0492097	0.211245	0.999812	0.0202124	-0.0860892	-0.229214	0.0502549
Q9H5V8 (CDCP1)	Interaction	0.148901	-0.040328	0.33813	0.12301	0.926596	0.0363425	0.150801	-0.0424977	0.352021
Q9H5V8 (CDCP1)	Pre-ETT	0.0305076	-0.480332	0.541347	0.90682	0.999401	0.0519832	0.0441589	-0.47728	0.555917
Q9H5V8 (CDCP1)	Post-ETT	0.0801519	-0.430688	0.590992	0.758445	0.949482	0.0525005	0.0968724	-0.428063	0.623641
Q9H5V8 (CDCP1)	Case	-0.0304105	-0.149325	0.0885039	0.616209	0.95708	0.0154883	-0.0307952	-0.155077	0.0952231
Q9H5V8 (CDCP1)	Control	-0.0800548	-0.202745	0.0426356	0.200944	0.999812	0.0306449	-0.0821634	-0.215048	0.051678
Q9H5V8 (CDCP1)	Interaction	0.0496443	-0.121217	0.220506	0.569034	0.926596	0.0175771	0.0500623	-0.138348	0.238125
Q9H5V8 (CDCP1)	Pre-ETT	0.222015	-0.389541	0.833572	0.476754	0.999401	0.0617514	0.196558	-0.410115	0.789193
Q9H5V8 (CDCP1)	Post-ETT	0.435562	-0.175994	1.04712	0.162738	0.841369	0.13002	0.421397	-0.19671	1.02326
Q9H5V8 (CDCP1)	Case	0.31312	-0.0405998	0.666839	0.0827408	0.808661	0.136192	0.310048	-0.0410717	0.667147
Q9H5V8 (CDCP1)	Control	0.099573	-0.265378	0.464524	0.59282	0.999812	0.0332742	0.0970258	-0.266049	0.469215
Q9H5V8 (CDCP1)	Interaction	0.213547	-0.294692	0.721786	0.410214	0.926596	0.0499111	0.213594	-0.308757	0.723815
Q9H5Y7 (SLITRK6)	Pre-ETT	0.112738	-0.427349	0.652825	0.682448	0.999401	0.0363831	0.115502	-0.413013	0.648751
Q9H5Y7 (SLITRK6)	Post-ETT	0.210815	-0.329272	0.750902	0.444246	0.885467	0.0496235	0.215775	-0.331114	0.742714
Q9H5Y7 (SLITRK6)	Case	0.10861	-0.0754667	0.292687	0.247506	0.853745	0.0235574	0.106196	-0.082499	0.290301
Q9H5Y7 (SLITRK6)	Control	0.0105333	-0.179388	0.200455	0.913439	0.999812	0.012831	0.00923032	-0.191383	0.201452
Q9H5Y7 (SLITRK6)	Interaction	0.0980766	-0.166413	0.362566	0.467358	0.926596	0.0200272	0.0984396	-0.17305	0.374109
Q9H665 (IGFLR1)	Pre-ETT	0.481486	-0.428194	1.39117	0.299553	0.999401	0.0835257	0.466774	-0.446113	1.34595
Q9H665 (IGFLR1)	Post-ETT	0.556071	-0.353609	1.46575	0.230882	0.843953	0.108965	0.542376	-0.396667	1.4532
Q9H665 (IGFLR1)	Case	0.037428	-0.181648	0.256504	0.737739	0.97281	0.0127215	0.0395057	-0.192288	0.269077
Q9H665 (IGFLR1)	Control	-0.0371568	-0.26319	0.188876	0.747307	0.999812	0.0145432	-0.0394997	-0.271045	0.198718
Q9H665 (IGFLR1)	Interaction	0.0745849	-0.240193	0.389363	0.64236	0.934146	0.0187569	0.0811322	-0.250186	0.401462
Q9H6B4 (CLMP)	Pre-ETT	-0.241711	-0.668708	0.185285	0.267222	0.999401	0.0469062	-0.221692	-0.643292	0.204213
Q9H6B4 (CLMP)	Post-ETT	-0.0765169	-0.503513	0.35048	0.725422	0.943279	0.0291638	-0.0702133	-0.503682	0.347539
Q9H6B4 (CLMP)	Case	0.0976036	-0.0114506	0.206658	0.0794015	0.808661	0.0335593	0.0977588	-0.0160309	0.210473
Q9H6B4 (CLMP)	Control	-0.0675908	-0.180108	0.0449263	0.239043	0.999812	0.014017	-0.0677962	-0.186096	0.0496319
Q9H6B4 (CLMP)	Interaction	0.165194	0.00850071	0.321888	0.0388008	0.926596	0.0685052	0.16543	0.000624626	0.33494
Q9H6B4 (CLMP)	Pre-ETT	0.323637	-0.444721	1.09199	0.40906	0.999401	0.0725988	0.320344	-0.414667	1.07274
Q9H6B4 (CLMP)	Post-ETT	0.371944	-0.396413	1.1403	0.342736	0.869013	0.0807011	0.376776	-0.350091	1.07551
Q9H6B4 (CLMP)	Case	0.0203862	-0.0416299	0.0824022	0.519389	0.940933	0.00557522	0.0197303	-0.0495991	0.0894189
Q9H6B4 (CLMP)	Control	-0.0279209	-0.0919062	0.0360644	0.392408	0.999812	0.00688736	-0.0292524	-0.102269	0.0472342
Q9H6B4 (CLMP)	Interaction	0.0483071	-0.0408002	0.137414	0.28799	0.926596	0.00985965	0.0477421	-0.0571948	0.151481
Q9H6D8 (FNDC4)	Pre-ETT	0.174275	-0.35111	0.69966	0.515603	0.999401	0.0707967	0.203372	-0.336746	0.74236
Q9H6D8 (FNDC4)	Post-ETT	0.293038	-0.232347	0.818423	0.274311	0.852853	0.107347	0.322655	-0.207615	0.833788
Q9H6D8 (FNDC4)	Case	0.0784494	-0.218113	0.375012	0.604132	0.954636	0.0346273	0.0734198	-0.237076	0.373745
Q9H6D8 (FNDC4)	Control	-0.0403137	-0.346293	0.265666	0.796228	0.999812	0.0308901	-0.0373972	-0.343599	0.273304
Q9H6D8 (FNDC4)	Interaction	0.118763	-0.30735	0.544877	0.584883	0.926596	0.0437473	0.113759	-0.320953	0.556897
Q9H6E4 (CCDC134)	Pre-ETT	-0.241602	-0.728544	0.24534	0.330821	0.999401	0.0508205	-0.241983	-0.739169	0.279809
Q9H6E4 (CCDC134)	Post-ETT	-0.414398	-0.90134	0.0725438	0.0953214	0.841369	0.137079	-0.412404	-0.893195	0.0802912
Q9H6E4 (CCDC134)	Case	-0.113614	-0.337757	0.110529	0.32048	0.889188	0.0239453	-0.117042	-0.349774	0.111706
Q9H6E4 (CCDC134)	Control	0.0591817	-0.172078	0.290442	0.615967	0.999812	0.0176849	0.0598651	-0.163784	0.29006
Q9H6E4 (CCDC134)	Interaction	-0.172796	-0.494853	0.149262	0.292987	0.926596	0.0310271	-0.170564	-0.485112	0.157256
Q9H6E4 (CCDC134)	Pre-ETT	0.277829	-0.360367	0.916025	0.393525	0.999401	0.0722217	0.282889	-0.330448	0.95159
Q9H6E4 (CCDC134)	Post-ETT	0.203748	-0.434448	0.841943	0.531493	0.901271	0.0640051	0.203845	-0.468728	0.844429
Q9H6E4 (CCDC134)	Case	-0.0521791	-0.327457	0.223099	0.710256	0.965126	0.0249186	-0.0512532	-0.335957	0.238966
Q9H6E4 (CCDC134)	Control	0.0219025	-0.262117	0.305922	0.879861	0.999812	0.0259468	0.0247618	-0.261399	0.310984
Q9H6E4 (CCDC134)	Interaction	-0.0740816	-0.469613	0.32145	0.713549	0.941841	0.0316045	-0.0806537	-0.487778	0.323278
Q9H6J7 (CSTPP1)	Pre-ETT	-0.412436	-0.798773	-0.0260999	0.036405	0.999401	0.27928	-0.399843	-0.751075	-0.0446198
Q9H6J7 (CSTPP1)	Post-ETT	-0.386433	-0.772769	-9.63827e-05	0.0499429	0.841369	0.274589	-0.383664	-0.747828	-0.0270846
Q9H6J7 (CSTPP1)	Case	0.0123433	-0.0163067	0.0409933	0.398439	0.904554	0.00284883	0.0122822	-0.0194995	0.0429874
Q9H6J7 (CSTPP1)	Control	-0.0136603	-0.0432201	0.0158995	0.36507	0.999812	0.00290181	-0.013536	-0.0462441	0.0193003
Q9H6J7 (CSTPP1)	Interaction	0.0260036	-0.015162	0.0671692	0.215688	0.926596	0.00507426	0.0259033	-0.0191326	0.0727694
Q9H6J7 (CSTPP1)	Pre-ETT	-0.243213	-0.620807	0.134381	0.206792	0.999401	0.111578	-0.242798	-0.634877	0.137647
Q9H6J7 (CSTPP1)	Post-ETT	-0.247687	-0.625281	0.129907	0.198562	0.841369	0.118805	-0.252595	-0.640365	0.107175
Q9H6J7 (CSTPP1)	Case	0.0685406	-0.0683229	0.205404	0.326326	0.889692	0.0299678	0.0678147	-0.07349	0.210357
Q9H6J7 (CSTPP1)	Control	0.0730145	-0.0681949	0.214224	0.310855	0.999812	0.0310895	0.0752965	-0.0654288	0.22112
Q9H6J7 (CSTPP1)	Interaction	-0.00447387	-0.201125	0.192177	0.964434	0.992906	0.0207769	-0.00348158	-0.210107	0.193865
Q9H6L5 (RETREG1)	Pre-ETT	-0.260494	-0.661287	0.140299	0.20271	0.999401	0.105341	-0.249264	-0.652889	0.166753
Q9H6L5 (RETREG1)	Post-ETT	-0.115173	-0.515966	0.28562	0.573284	0.908429	0.0568988	-0.11145	-0.525112	0.281717
Q9H6L5 (RETREG1)	Case	0.0946856	-0.00800532	0.197376	0.0707351	0.808661	0.0650742	0.0938432	-0.0137345	0.201212
Q9H6L5 (RETREG1)	Control	-0.0506348	-0.156587	0.0553169	0.348926	0.999812	0.0204265	-0.0509689	-0.157157	0.0537482
Q9H6L5 (RETREG1)	Interaction	0.14532	-0.00223027	0.292871	0.0535649	0.926596	0.109262	0.146037	-0.000950242	0.293079
Q9H6S3 (EPS8L2)	Pre-ETT	0.0250985	-0.594052	0.644249	0.936674	0.999401	0.0487661	0.0307962	-0.602216	0.666867
Q9H6S3 (EPS8L2)	Post-ETT	0.419938	-0.199212	1.03909	0.183735	0.841369	0.116642	0.413971	-0.223527	1.06067
Q9H6S3 (EPS8L2)	Case	0.176354	-0.223039	0.575747	0.386801	0.902395	0.0493381	0.177684	-0.231988	0.573212
Q9H6S3 (EPS8L2)	Control	-0.218485	-0.630561	0.19359	0.298717	0.999812	0.0623882	-0.218647	-0.636826	0.197022
Q9H6S3 (EPS8L2)	Interaction	0.39484	-0.179025	0.968705	0.177489	0.926596	0.0961191	0.395421	-0.204018	0.986454
Q9H6X2 (ANTXR1)	Pre-ETT	-0.393761	-0.844666	0.0571446	0.0869756	0.999401	0.147236	-0.402904	-0.841187	0.0236095
Q9H6X2 (ANTXR1)	Post-ETT	-0.239083	-0.689989	0.211822	0.298697	0.857973	0.0512427	-0.238465	-0.654141	0.199457
Q9H6X2 (ANTXR1)	Case	0.0650594	-0.0773761	0.207495	0.370658	0.899492	0.0140292	0.0656075	-0.0789634	0.208828
Q9H6X2 (ANTXR1)	Control	-0.0896179	-0.236576	0.0573405	0.232001	0.999812	0.0196246	-0.0900935	-0.248698	0.0671182
Q9H6X2 (ANTXR1)	Interaction	0.154677	-0.0499801	0.359335	0.138523	0.926596	0.0338928	0.158034	-0.0700923	0.372053
Q9H6Y5 (MAGIX)	Pre-ETT	0.0384165	-0.541679	0.618512	0.896726	0.999401	0.0574775	0.0535975	-0.511042	0.60794
Q9H6Y5 (MAGIX)	Post-ETT	0.112792	-0.467304	0.692887	0.703138	0.93918	0.0613124	0.109266	-0.450791	0.674779
Q9H6Y5 (MAGIX)	Case	0.0432102	-0.035775	0.122195	0.283616	0.872635	0.0151301	0.0445387	-0.0431286	0.128752
Q9H6Y5 (MAGIX)	Control	-0.0311649	-0.112658	0.0503283	0.453534	0.999812	0.0104871	-0.030452	-0.121503	0.0585468
Q9H6Y5 (MAGIX)	Interaction	0.074375	-0.0391141	0.187864	0.198981	0.926596	0.0214059	0.0759907	-0.0491839	0.197549
Q9H6Y5 (MAGIX)	Pre-ETT	0.136996	-0.60932	0.883312	0.719014	0.999401	0.0576348	0.142254	-0.594257	0.865662
Q9H6Y5 (MAGIX)	Post-ETT	0.310626	-0.435689	1.05694	0.414636	0.880428	0.0710614	0.314742	-0.477026	1.03938
Q9H6Y5 (MAGIX)	Case	0.145045	-0.0629034	0.352994	0.171599	0.826931	0.0400327	0.143481	-0.078578	0.363948
Q9H6Y5 (MAGIX)	Control	-0.0285852	-0.243137	0.185966	0.793992	0.999812	0.0165494	-0.0270151	-0.255876	0.193501
Q9H6Y5 (MAGIX)	Interaction	0.17363	-0.125159	0.472419	0.25472	0.926596	0.0365779	0.17742	-0.138622	0.474968
Q9H6Z4 (RANBP3)	Pre-ETT	-0.026107	-0.523395	0.471181	0.918046	0.999401	0.033435	-0.0243855	-0.534907	0.49341
Q9H6Z4 (RANBP3)	Post-ETT	-0.145839	-0.643127	0.351449	0.565429	0.907436	0.0395188	-0.143425	-0.651685	0.354408
Q9H6Z4 (RANBP3)	Case	0.147581	-0.237029	0.53219	0.45201	0.923785	0.0358246	0.15177	-0.254604	0.533573
Q9H6Z4 (RANBP3)	Control	0.267313	-0.12951	0.664136	0.186736	0.999812	0.060276	0.262763	-0.147792	0.683013
Q9H6Z4 (RANBP3)	Interaction	-0.119732	-0.672356	0.432891	0.671093	0.936028	0.035843	-0.117848	-0.70902	0.476327
Q9H6Z9 (EGLN3)	Pre-ETT	0.197605	-0.415183	0.810393	0.527369	0.999401	0.0467469	0.19182	-0.432997	0.809757
Q9H6Z9 (EGLN3)	Post-ETT	0.428233	-0.184555	1.04102	0.170788	0.841369	0.0986674	0.423887	-0.179226	1.03623
Q9H6Z9 (EGLN3)	Case	0.186667	-0.208145	0.58148	0.354097	0.89442	0.0366173	0.18559	-0.208922	0.571142
Q9H6Z9 (EGLN3)	Control	-0.0439604	-0.45131	0.363389	0.832485	0.999812	0.0281335	-0.0432578	-0.46238	0.364825
Q9H6Z9 (EGLN3)	Interaction	0.230628	-0.336656	0.797911	0.425556	0.926596	0.0436443	0.223651	-0.350046	0.794713
Q9H765 (ASB8)	Pre-ETT	0.343356	-0.220559	0.907271	0.23272	0.999401	0.0729113	0.335237	-0.233341	0.916297
Q9H765 (ASB8)	Post-ETT	0.481944	-0.0819707	1.04586	0.0939218	0.841369	0.165832	0.480501	-0.0730906	1.03051
Q9H765 (ASB8)	Case	0.105326	-0.224422	0.435073	0.53129	0.941073	0.0255824	0.0977603	-0.227973	0.439651
Q9H765 (ASB8)	Control	-0.0332625	-0.373481	0.306956	0.848038	0.999812	0.0229582	-0.0339584	-0.391696	0.317937
Q9H765 (ASB8)	Interaction	0.138588	-0.335207	0.612383	0.56644	0.926596	0.032968	0.143718	-0.332615	0.627697
Q9H772 (GREM2)	Pre-ETT	0.136032	-0.296751	0.568814	0.537859	0.999401	0.0539246	0.125301	-0.320894	0.567544
Q9H772 (GREM2)	Post-ETT	0.308864	-0.123918	0.741646	0.161882	0.841369	0.115755	0.303585	-0.165865	0.761382
Q9H772 (GREM2)	Case	-0.00303241	-0.187061	0.180996	0.974236	0.996836	0.0204924	-0.00680117	-0.189785	0.186391
Q9H772 (GREM2)	Control	-0.175865	-0.365737	0.0140076	0.0694671	0.999812	0.128575	-0.177146	-0.380689	0.0139786
Q9H772 (GREM2)	Interaction	0.172832	-0.091588	0.437253	0.200163	0.926596	0.0587334	0.176073	-0.0926339	0.453525
Q9H773 (DCTPP1)	Pre-ETT	-0.303162	-0.730865	0.124541	0.164756	0.999401	0.112317	-0.301334	-0.732711	0.144395
Q9H773 (DCTPP1)	Post-ETT	0.0320476	-0.395655	0.45975	0.883243	0.975656	0.0469342	0.0389744	-0.406671	0.472274
Q9H773 (DCTPP1)	Case	0.14998	-0.0707247	0.370685	0.182895	0.826931	0.0560733	0.148643	-0.0706812	0.387387
Q9H773 (DCTPP1)	Control	-0.185229	-0.412942	0.0424836	0.110869	0.999812	0.0940276	-0.185842	-0.416246	0.0420951
Q9H773 (DCTPP1)	Interaction	0.33521	0.0180915	0.652328	0.038286	0.926596	0.233395	0.338406	-8.34537e-05	0.655456
Q9H777 (ELAC1)	Pre-ETT	-0.200145	-0.702118	0.301829	0.434527	0.999401	0.0561146	-0.200821	-0.69595	0.318832
Q9H777 (ELAC1)	Post-ETT	-0.225786	-0.727759	0.276188	0.378002	0.874204	0.0542057	-0.230263	-0.706359	0.313507
Q9H777 (ELAC1)	Case	-0.00926365	-0.2168	0.198273	0.930286	0.995009	0.0146016	-0.00723673	-0.227351	0.211031
Q9H777 (ELAC1)	Control	0.0163773	-0.19775	0.230504	0.880839	0.999812	0.0144753	0.013197	-0.208325	0.23842
Q9H777 (ELAC1)	Interaction	-0.025641	-0.323839	0.272557	0.866166	0.973342	0.0173126	-0.0199634	-0.33262	0.283922
Q9H7B7 (PKD1L1-AS1|C7orf69)	Pre-ETT	0.442807	-0.05788	0.943494	0.0830264	0.999401	0.242654	0.440658	-0.0486086	0.940124
Q9H7B7 (PKD1L1-AS1|C7orf69)	Post-ETT	0.382715	-0.117972	0.883402	0.134092	0.841369	0.151287	0.379517	-0.128692	0.874474
Q9H7B7 (PKD1L1-AS1|C7orf69)	Case	0.0342257	-0.383076	0.451527	0.872291	0.991149	0.0415655	0.0302734	-0.375422	0.469264
Q9H7B7 (PKD1L1-AS1|C7orf69)	Control	0.0943175	-0.336235	0.52487	0.667667	0.999812	0.0472758	0.0837212	-0.338417	0.528411
Q9H7B7 (PKD1L1-AS1|C7orf69)	Interaction	-0.0600918	-0.659688	0.539505	0.844275	0.969268	0.0532504	-0.0498494	-0.677283	0.56348
Q9H7C9 (AAMDC)	Pre-ETT	-0.101444	-0.648001	0.445113	0.716023	0.999401	0.0522771	-0.0892991	-0.662223	0.467017
Q9H7C9 (AAMDC)	Post-ETT	-0.0860774	-0.632634	0.460479	0.757569	0.949482	0.0504387	-0.0725305	-0.635604	0.475351
Q9H7C9 (AAMDC)	Case	0.154747	-0.192054	0.501549	0.381813	0.901558	0.044951	0.159765	-0.179018	0.51229
Q9H7C9 (AAMDC)	Control	0.139381	-0.218433	0.497195	0.445181	0.999812	0.0470819	0.1396	-0.239326	0.493456
Q9H7C9 (AAMDC)	Interaction	0.0153664	-0.482933	0.513666	0.951805	0.989451	0.0395467	0.0109429	-0.501771	0.534358
Q9H7D7 (WDR26)	Pre-ETT	0.437939	-0.223262	1.09914	0.194232	0.999401	0.130839	0.438734	-0.191384	1.13233
Q9H7D7 (WDR26)	Post-ETT	0.483004	-0.178197	1.14421	0.152217	0.841369	0.148204	0.494369	-0.169655	1.15414
Q9H7D7 (WDR26)	Case	0.20152	-0.209505	0.612546	0.33658	0.892892	0.0515669	0.199269	-0.22452	0.638522
Q9H7D7 (WDR26)	Control	0.156455	-0.267622	0.580532	0.469623	0.999812	0.044637	0.155793	-0.26736	0.594828
Q9H7D7 (WDR26)	Interaction	0.045065	-0.545514	0.635644	0.881113	0.973468	0.0471706	0.048685	-0.565391	0.644757
Q9H7L9 (SUDS3)	Pre-ETT	0.147015	-0.479236	0.773266	0.645437	0.999401	0.044069	0.1447	-0.476981	0.776523
Q9H7L9 (SUDS3)	Post-ETT	0.244739	-0.381512	0.870991	0.443703	0.885467	0.0579934	0.25542	-0.356337	0.880732
Q9H7L9 (SUDS3)	Case	0.113604	-0.00859379	0.235803	0.0684358	0.808661	0.0389578	0.112556	-0.0192526	0.237563
Q9H7L9 (SUDS3)	Control	0.0158802	-0.110198	0.141959	0.805011	0.999812	0.00926877	0.0157473	-0.11102	0.149825
Q9H7L9 (SUDS3)	Interaction	0.0977242	-0.0778553	0.273304	0.275326	0.926596	0.0178282	0.0966528	-0.0890237	0.28285
Q9H7M9 (VSIR)	Pre-ETT	-0.266968	-0.734757	0.200821	0.26333	0.999401	0.0334723	-0.270428	-0.759107	0.183917
Q9H7M9 (VSIR)	Post-ETT	-0.50803	-0.975819	-0.0402416	0.0332898	0.841369	0.362323	-0.512499	-0.976955	-0.0388787
Q9H7M9 (VSIR)	Case	-0.363924	-0.658816	-0.0690323	0.0155727	0.808661	0.332144	-0.358025	-0.666904	-0.0592573
Q9H7M9 (VSIR)	Control	-0.122862	-0.427118	0.181394	0.428678	0.999812	0.0270659	-0.119967	-0.42903	0.192596
Q9H7M9 (VSIR)	Interaction	-0.241062	-0.664776	0.182651	0.264817	0.926596	0.0483573	-0.241234	-0.679003	0.190529
Q9H7M9 (VSIR)	Pre-ETT	-0.0880017	-1.09935	0.923349	0.864582	0.999401	0.0653414	-0.0719391	-1.10834	0.958325
Q9H7M9 (VSIR)	Post-ETT	-0.16899	-1.18034	0.842361	0.743293	0.946184	0.0705782	-0.182245	-1.16281	0.832868
Q9H7M9 (VSIR)	Case	-0.215369	-0.479507	0.0487697	0.110025	0.811805	0.05601	-0.210752	-0.495395	0.0616042
Q9H7M9 (VSIR)	Control	-0.134381	-0.406906	0.138145	0.333821	0.999812	0.0292351	-0.140322	-0.41427	0.154222
Q9H7M9 (VSIR)	Interaction	-0.0809879	-0.460513	0.298537	0.67577	0.936028	0.0246944	-0.0821399	-0.468666	0.314702
Q9H7P6 (MVB12B)	Pre-ETT	-0.237671	-0.749683	0.274342	0.362931	0.999401	0.0532073	-0.255936	-0.764737	0.252847
Q9H7P6 (MVB12B)	Post-ETT	-0.470549	-0.982561	0.0414632	0.0716644	0.841369	0.210583	-0.482378	-1.00363	0.0177378
Q9H7P6 (MVB12B)	Case	-0.0182977	-0.306506	0.269911	0.900972	0.995009	0.0186505	-0.0169829	-0.315492	0.264749
Q9H7P6 (MVB12B)	Control	0.214581	-0.0827795	0.511941	0.15726	0.999812	0.0534591	0.20845	-0.0896579	0.515365
Q9H7P6 (MVB12B)	Interaction	-0.232878	-0.646988	0.181232	0.270374	0.926596	0.0426452	-0.225837	-0.65022	0.202168
Q9H7X2 (C1orf115)	Pre-ETT	-0.335068	-1.03638	0.366248	0.349061	0.999401	0.0835124	-0.336685	-1.03734	0.395175
Q9H7X2 (C1orf115)	Post-ETT	-0.216153	-0.917468	0.485163	0.545789	0.905502	0.0646594	-0.230046	-0.911608	0.458381
Q9H7X2 (C1orf115)	Case	0.0764746	-0.0715816	0.224531	0.311362	0.885426	0.019536	0.077836	-0.070454	0.231994
Q9H7X2 (C1orf115)	Control	-0.0424403	-0.195198	0.110317	0.586075	0.999812	0.0137619	-0.0426119	-0.206749	0.125552
Q9H7X2 (C1orf115)	Interaction	0.118915	-0.0938185	0.331648	0.273258	0.926596	0.0263221	0.117199	-0.112842	0.345303
Q9H7X3 (ZNF696)	Pre-ETT	-0.0415289	-0.523433	0.440375	0.865873	0.999401	0.0321131	-0.0647119	-0.520594	0.422647
Q9H7X3 (ZNF696)	Post-ETT	-0.195136	-0.67704	0.286768	0.427404	0.881236	0.0462018	-0.194409	-0.673449	0.29836
Q9H7X3 (ZNF696)	Case	0.123135	-0.0995328	0.345803	0.278428	0.869934	0.0263937	0.126099	-0.110352	0.359731
Q9H7X3 (ZNF696)	Control	0.276742	0.0470036	0.50648	0.0182274	0.999812	0.231095	0.273575	0.0392575	0.515751
Q9H7X3 (ZNF696)	Interaction	-0.153607	-0.473545	0.166331	0.346702	0.926596	0.0269748	-0.149439	-0.486461	0.175144
Q9H7X7 (IFT22)	Pre-ETT	-0.161677	-0.657056	0.333701	0.522383	0.999401	0.0406363	-0.163191	-0.656673	0.362938
Q9H7X7 (IFT22)	Post-ETT	-0.250297	-0.745676	0.245081	0.322027	0.868008	0.0578803	-0.250491	-0.749911	0.288985
Q9H7X7 (IFT22)	Case	0.241342	-0.0717499	0.554433	0.130838	0.811805	0.0669895	0.235853	-0.0739957	0.544479
Q9H7X7 (IFT22)	Control	0.329962	0.0069281	0.652995	0.0452848	0.999812	0.150569	0.328016	-0.00192812	0.659178
Q9H7X7 (IFT22)	Interaction	-0.0886199	-0.538483	0.361243	0.699423	0.938716	0.0295823	-0.0888996	-0.554528	0.372516
Q9H7Z7 (PTGES2)	Pre-ETT	0.203469	-0.489249	0.896187	0.564824	0.999401	0.0519416	0.205459	-0.468036	0.907066
Q9H7Z7 (PTGES2)	Post-ETT	0.0537719	-0.638946	0.74649	0.879075	0.974879	0.0449395	0.0423308	-0.677348	0.755838
Q9H7Z7 (PTGES2)	Case	-0.0112356	-0.299626	0.277155	0.939133	0.995009	0.0185098	-0.0162361	-0.309389	0.267295
Q9H7Z7 (PTGES2)	Control	0.138461	-0.159087	0.43601	0.361741	0.999812	0.0282695	0.134238	-0.160412	0.425577
Q9H7Z7 (PTGES2)	Interaction	-0.149697	-0.564069	0.264675	0.478907	0.926596	0.0293307	-0.145353	-0.566111	0.257496
Q9H819 (DNAJC18)	Pre-ETT	0.482695	-0.264897	1.23029	0.205698	0.999401	0.104445	0.468706	-0.198751	1.17513
Q9H819 (DNAJC18)	Post-ETT	0.568138	-0.179454	1.31573	0.136359	0.841369	0.190818	0.55896	-0.13031	1.27933
Q9H819 (DNAJC18)	Case	0.0190774	-0.0644435	0.102598	0.654381	0.961029	0.00751538	0.0203697	-0.0701628	0.11129
Q9H819 (DNAJC18)	Control	-0.0663653	-0.152538	0.0198077	0.131184	0.999812	0.0196236	-0.0669215	-0.16049	0.0255327
Q9H819 (DNAJC18)	Interaction	0.0854427	-0.0345636	0.205449	0.162876	0.926596	0.0186801	0.0874901	-0.0425132	0.212707
Q9H832 (UBE2Z)	Pre-ETT	0.322865	-0.232587	0.878316	0.254595	0.999401	0.0668578	0.315401	-0.25758	0.894527
Q9H832 (UBE2Z)	Post-ETT	0.120231	-0.435221	0.675683	0.671386	0.933308	0.0401798	0.114835	-0.444934	0.665861
Q9H832 (UBE2Z)	Case	-0.0929185	-0.537179	0.351342	0.681855	0.961634	0.0323918	-0.0873613	-0.556464	0.364873
Q9H832 (UBE2Z)	Control	0.109715	-0.348652	0.568083	0.63897	0.999812	0.0351918	0.111307	-0.363402	0.601246
Q9H832 (UBE2Z)	Interaction	-0.202634	-0.840966	0.435698	0.533826	0.926596	0.0501969	-0.211314	-0.894288	0.472006
Q9H8J5 (MANSC1)	Pre-ETT	-0.252377	-0.736468	0.231715	0.306871	0.999401	0.0708279	-0.240795	-0.754733	0.245906
Q9H8J5 (MANSC1)	Post-ETT	-0.230962	-0.715054	0.253129	0.349733	0.869013	0.0613647	-0.22502	-0.717634	0.295697
Q9H8J5 (MANSC1)	Case	-0.0275587	-0.186638	0.131521	0.734203	0.971796	0.0170156	-0.028267	-0.191391	0.130447
Q9H8J5 (MANSC1)	Control	-0.0489733	-0.213105	0.115158	0.558674	0.999812	0.0190624	-0.0512434	-0.225716	0.120919
Q9H8J5 (MANSC1)	Interaction	0.0214146	-0.207158	0.249987	0.854307	0.972452	0.0192103	0.021377	-0.219895	0.256422
Q9H8L6 (MMRN2)	Pre-ETT	0.558384	-0.457463	1.57423	0.281328	0.999401	0.0977578	0.543618	-0.49994	1.54394
Q9H8L6 (MMRN2)	Post-ETT	0.963178	-0.0526696	1.97903	0.0631202	0.841369	0.314918	0.966806	-0.0204931	1.95056
Q9H8L6 (MMRN2)	Case	0.405724	0.0527675	0.75868	0.0242603	0.808661	0.197081	0.411638	0.0227046	0.785431
Q9H8L6 (MMRN2)	Control	0.000930368	-0.363234	0.365095	0.996005	0.999812	0.0208707	0.0043005	-0.379471	0.393407
Q9H8L6 (MMRN2)	Interaction	0.404794	-0.102349	0.911936	0.117721	0.926596	0.0782475	0.40153	-0.124886	0.926584
Q9H8S9 (MOB1A)	Pre-ETT	0.117065	-0.407607	0.641737	0.661887	0.999401	0.0357777	0.102041	-0.401473	0.617466
Q9H8S9 (MOB1A)	Post-ETT	0.235753	-0.288919	0.760425	0.378492	0.874204	0.0493773	0.221152	-0.298413	0.765425
Q9H8S9 (MOB1A)	Case	0.159176	-0.141044	0.459396	0.298725	0.881828	0.0340949	0.16033	-0.152873	0.464858
Q9H8S9 (MOB1A)	Control	0.0404888	-0.269264	0.350242	0.797802	0.999812	0.0211	0.037644	-0.271432	0.341672
Q9H8S9 (MOB1A)	Interaction	0.118688	-0.312681	0.550056	0.589702	0.926596	0.0295122	0.117158	-0.313999	0.5667
Q9H8U3 (ZFAND3)	Pre-ETT	0.101475	-0.534753	0.737702	0.754582	0.999401	0.0413083	0.0918237	-0.538666	0.716754
Q9H8U3 (ZFAND3)	Post-ETT	0.158339	-0.477888	0.794567	0.625706	0.920867	0.0480148	0.145945	-0.486527	0.755462
Q9H8U3 (ZFAND3)	Case	0.0305311	-0.077126	0.138188	0.578322	0.950871	0.00814928	0.0297137	-0.08338	0.145583
Q9H8U3 (ZFAND3)	Control	-0.0263335	-0.137409	0.0847421	0.642173	0.999812	0.00834736	-0.0253985	-0.144432	0.09155
Q9H8U3 (ZFAND3)	Interaction	0.0568646	-0.0978217	0.211551	0.471213	0.926596	0.0121516	0.0596073	-0.104507	0.216516
Q9H8W3 (FAM204A)	Pre-ETT	0.682627	-0.0554792	1.42073	0.0698866	0.999401	0.256179	0.683321	-0.077373	1.42883
Q9H8W3 (FAM204A)	Post-ETT	0.819073	0.0809671	1.55718	0.0296328	0.841369	0.598353	0.834016	0.0945498	1.55831
Q9H8W3 (FAM204A)	Case	0.0166829	-0.366228	0.399594	0.931949	0.995009	0.0255788	0.0260508	-0.371396	0.413459
Q9H8W3 (FAM204A)	Control	-0.119763	-0.514833	0.275306	0.55241	0.999812	0.0330906	-0.1197	-0.546233	0.288995
Q9H8W3 (FAM204A)	Interaction	0.136446	-0.413736	0.686629	0.626914	0.93301	0.0372295	0.144298	-0.427249	0.697185
Q9H900 (ZWILCH)	Pre-ETT	0.0224816	-0.511642	0.556605	0.934252	0.999401	0.0345758	0.0239738	-0.490718	0.563093
Q9H900 (ZWILCH)	Post-ETT	0.165342	-0.368782	0.699465	0.544036	0.905502	0.0414513	0.155124	-0.361166	0.711696
Q9H900 (ZWILCH)	Case	0.307386	-0.0511222	0.665894	0.0928642	0.808661	0.0885204	0.306712	-0.0651301	0.675051
Q9H900 (ZWILCH)	Control	0.164526	-0.205366	0.534418	0.383329	0.999812	0.0388434	0.167002	-0.222784	0.538979
Q9H900 (ZWILCH)	Interaction	0.14286	-0.372259	0.65798	0.586741	0.926596	0.0346603	0.138888	-0.394071	0.680108
Q9H903 (MTHFD2L)	Pre-ETT	-0.115217	-0.637902	0.407468	0.665712	0.999401	0.0522057	-0.106449	-0.640896	0.386566
Q9H903 (MTHFD2L)	Post-ETT	-0.149751	-0.672437	0.372934	0.574431	0.908429	0.0617449	-0.150947	-0.680909	0.387691
Q9H903 (MTHFD2L)	Case	-0.100917	-0.32363	0.121797	0.374485	0.899492	0.0365986	-0.10366	-0.332211	0.145866
Q9H903 (MTHFD2L)	Control	-0.066382	-0.296168	0.163404	0.571252	0.999812	0.0294224	-0.06717	-0.30047	0.16748
Q9H903 (MTHFD2L)	Interaction	-0.0345345	-0.354539	0.28547	0.832484	0.967591	0.0276914	-0.0337084	-0.369772	0.295128
Q9H910 (JPT2)	Pre-ETT	0.00568229	-0.494209	0.505574	0.982225	0.999401	0.0333466	0.0141145	-0.478862	0.504154
Q9H910 (JPT2)	Post-ETT	0.0212245	-0.478667	0.521116	0.933679	0.985283	0.0340003	0.0184853	-0.480852	0.504157
Q9H910 (JPT2)	Case	0.0428696	-0.179387	0.265126	0.705397	0.964754	0.0160318	0.0419229	-0.191447	0.27445
Q9H910 (JPT2)	Control	0.0273274	-0.201986	0.256641	0.815319	0.999812	0.01581	0.0281925	-0.193017	0.261955
Q9H910 (JPT2)	Interaction	0.0155422	-0.303805	0.334889	0.924006	0.983304	0.0180807	0.0159688	-0.313123	0.335372
Q9H944 (MED20)	Pre-ETT	-0.00361832	-0.557396	0.550159	0.989782	0.999401	0.034719	-0.00532449	-0.538633	0.552177
Q9H944 (MED20)	Post-ETT	0.185902	-0.367875	0.73968	0.510566	0.89479	0.045568	0.18444	-0.355045	0.769127
Q9H944 (MED20)	Case	0.292782	-0.0680023	0.653566	0.111713	0.811805	0.0852524	0.292178	-0.0766385	0.654858
Q9H944 (MED20)	Control	0.103261	-0.268979	0.475502	0.586645	0.999812	0.0286429	0.106608	-0.274579	0.493619
Q9H944 (MED20)	Interaction	0.189521	-0.32887	0.707911	0.473651	0.926596	0.0396653	0.189433	-0.346891	0.724842
Q9H972 (C14orf93)	Pre-ETT	0.0341733	-0.588803	0.65715	0.914382	0.999401	0.047202	0.0264998	-0.592302	0.637835
Q9H972 (C14orf93)	Post-ETT	-0.0990781	-0.722055	0.523898	0.755259	0.949086	0.0534766	-0.10691	-0.734163	0.53713
Q9H972 (C14orf93)	Case	0.00646383	-0.326915	0.339842	0.969687	0.995823	0.02174	0.00871948	-0.326253	0.340781
Q9H972 (C14orf93)	Control	0.139715	-0.204249	0.48368	0.425963	0.999812	0.0356335	0.14032	-0.210807	0.509406
Q9H972 (C14orf93)	Interaction	-0.133251	-0.612264	0.345761	0.585601	0.926596	0.0384815	-0.134705	-0.627529	0.350275
Q9H974 (QTRT2)	Pre-ETT	-0.346732	-0.837681	0.144217	0.166291	0.999401	0.0815916	-0.338761	-0.829214	0.152795
Q9H974 (QTRT2)	Post-ETT	-0.125449	-0.616398	0.3655	0.616501	0.920867	0.0372205	-0.127914	-0.604057	0.363789
Q9H974 (QTRT2)	Case	0.310532	0.0101129	0.610951	0.0427708	0.808661	0.158257	0.31205	0.00759112	0.618185
Q9H974 (QTRT2)	Control	0.0892488	-0.22071	0.399207	0.572517	0.999812	0.0238424	0.0984604	-0.229979	0.416892
Q9H974 (QTRT2)	Interaction	0.221283	-0.210371	0.652937	0.315015	0.926596	0.039855	0.215119	-0.238521	0.655443
Q9H999 (PANK3)	Pre-ETT	-0.0988871	-0.534417	0.336642	0.656312	0.999401	0.0318275	-0.0972187	-0.544601	0.362961
Q9H999 (PANK3)	Post-ETT	-0.0902737	-0.525803	0.345256	0.68456	0.936296	0.0327465	-0.085917	-0.559226	0.392157
Q9H999 (PANK3)	Case	0.13765	-0.160286	0.435586	0.365187	0.899492	0.0295926	0.136997	-0.172083	0.440371
Q9H999 (PANK3)	Control	0.129037	-0.17836	0.436433	0.410657	0.999812	0.027812	0.127683	-0.186567	0.439683
Q9H999 (PANK3)	Interaction	0.00861345	-0.419474	0.436701	0.968543	0.993637	0.0260171	0.0128624	-0.437173	0.450065
Q9H9A7 (RMI1)	Pre-ETT	0.0891648	-0.519172	0.697502	0.773902	0.999401	0.040552	0.103191	-0.525948	0.723015
Q9H9A7 (RMI1)	Post-ETT	-0.0841112	-0.692448	0.524226	0.786397	0.95765	0.0429833	-0.0745008	-0.682103	0.547361
Q9H9A7 (RMI1)	Case	0.0730652	-0.277469	0.423599	0.682882	0.961634	0.0252162	0.0668601	-0.286314	0.436373
Q9H9A7 (RMI1)	Control	0.246341	-0.115324	0.608006	0.181879	0.999812	0.0557909	0.250405	-0.117174	0.614276
Q9H9A7 (RMI1)	Interaction	-0.173276	-0.676938	0.330386	0.500127	0.926596	0.0357896	-0.173491	-0.680427	0.317092
Q9H9E1 (ANKRA2)	Pre-ETT	0.424689	-0.12404	0.973418	0.129288	0.999401	0.116336	0.424707	-0.117652	0.949228
Q9H9E1 (ANKRA2)	Post-ETT	0.44713	-0.101599	0.995859	0.11025	0.841369	0.132894	0.447151	-0.12498	0.997402
Q9H9E1 (ANKRA2)	Case	0.112335	-0.0834844	0.308155	0.260858	0.861182	0.0245431	0.111914	-0.0875983	0.309221
Q9H9E1 (ANKRA2)	Control	0.0898945	-0.112143	0.291932	0.383173	0.999812	0.0191717	0.0878104	-0.110336	0.293692
Q9H9E1 (ANKRA2)	Interaction	0.0224408	-0.258921	0.303803	0.875779	0.973468	0.0160704	0.0246691	-0.261799	0.310406
Q9H9G7 (AGO3)	Pre-ETT	0.116775	-0.476282	0.709831	0.699554	0.999401	0.0394988	0.102663	-0.457247	0.72393
Q9H9G7 (AGO3)	Post-ETT	-0.0224691	-0.615525	0.570587	0.940806	0.987652	0.038497	-0.0138704	-0.606429	0.566069
Q9H9G7 (AGO3)	Case	0.0267599	-0.472039	0.525558	0.916257	0.995009	0.032951	0.0257589	-0.470932	0.530247
Q9H9G7 (AGO3)	Control	0.166004	-0.348634	0.680641	0.527247	0.999812	0.0412796	0.162545	-0.364072	0.697718
Q9H9G7 (AGO3)	Interaction	-0.139244	-0.855938	0.577451	0.703356	0.940593	0.0463532	-0.132246	-0.859281	0.598355
Q9H9H5 (MAP6D1)	Pre-ETT	-0.158231	-0.532091	0.21563	0.406807	0.999401	0.0771859	-0.164958	-0.519496	0.211899
Q9H9H5 (MAP6D1)	Post-ETT	-0.09637	-0.47023	0.27749	0.613404	0.919933	0.0624748	-0.109325	-0.481734	0.278258
Q9H9H5 (MAP6D1)	Case	0.0163143	-0.0844716	0.1171	0.751046	0.975324	0.0140669	0.0141223	-0.0891078	0.121836
Q9H9H5 (MAP6D1)	Control	-0.0455464	-0.149533	0.0584398	0.390632	0.999812	0.0197081	-0.0461089	-0.151264	0.059499
Q9H9H5 (MAP6D1)	Interaction	0.0618607	-0.0829528	0.206674	0.402454	0.926596	0.0246121	0.0646121	-0.0779016	0.208911
Q9H9Q2 (COPS7B)	Pre-ETT	0.171216	-0.430936	0.773368	0.577324	0.999401	0.0463267	0.171124	-0.408158	0.744941
Q9H9Q2 (COPS7B)	Post-ETT	0.231262	-0.37089	0.833414	0.451606	0.885467	0.0521728	0.220919	-0.39455	0.820102
Q9H9Q2 (COPS7B)	Case	0.090849	-0.0393059	0.221004	0.171291	0.826931	0.0212431	0.0910525	-0.0486192	0.233561
Q9H9Q2 (COPS7B)	Control	0.0308039	-0.103484	0.165092	0.653006	0.999812	0.00989216	0.0319669	-0.1091	0.177278
Q9H9Q2 (COPS7B)	Interaction	0.0600451	-0.126967	0.247057	0.529154	0.926596	0.0142647	0.0626798	-0.142045	0.258139
Q9H9Q4 (NHEJ1)	Pre-ETT	-0.0265558	-0.531154	0.478042	0.917845	0.999401	0.0338416	-0.0245683	-0.546447	0.470503
Q9H9Q4 (NHEJ1)	Post-ETT	-0.205649	-0.710247	0.298949	0.424415	0.880553	0.0506582	-0.224138	-0.727259	0.257118
Q9H9Q4 (NHEJ1)	Case	-0.360334	-0.637445	-0.083223	0.010816	0.808661	0.484593	-0.360961	-0.639247	-0.0825418
Q9H9Q4 (NHEJ1)	Control	-0.181241	-0.467151	0.10467	0.214076	0.999812	0.0407132	-0.179034	-0.469433	0.115836
Q9H9Q4 (NHEJ1)	Interaction	-0.179093	-0.577258	0.219072	0.378001	0.926596	0.0339058	-0.174125	-0.588742	0.225093
Q9H9R9 (DBNDD1)	Pre-ETT	-0.193757	-0.675044	0.287531	0.430088	0.999401	0.042434	-0.194269	-0.673525	0.290282
Q9H9R9 (DBNDD1)	Post-ETT	-0.206989	-0.688277	0.274299	0.399269	0.877953	0.0462924	-0.201751	-0.69569	0.283747
Q9H9R9 (DBNDD1)	Case	-0.00307131	-0.0617648	0.0556222	0.918311	0.995009	0.00416405	-0.00315428	-0.0648973	0.0639626
Q9H9R9 (DBNDD1)	Control	0.0101609	-0.0503964	0.0707181	0.74226	0.999812	0.00447688	0.00895249	-0.0550665	0.0731953
Q9H9R9 (DBNDD1)	Interaction	-0.0132322	-0.0975655	0.0711011	0.758444	0.951673	0.00572468	-0.0132707	-0.102447	0.0748265
Q9H9S0 (NANOG)	Pre-ETT	0.764073	-0.159649	1.6878	0.104971	0.999401	0.189525	0.743569	-0.155013	1.60373
Q9H9S0 (NANOG)	Post-ETT	0.692952	-0.23077	1.61667	0.141477	0.841369	0.164204	0.699119	-0.22096	1.60819
Q9H9S0 (NANOG)	Case	-0.0656857	-0.234811	0.103439	0.446524	0.923785	0.0135461	-0.0655271	-0.241878	0.11744
Q9H9S0 (NANOG)	Control	0.0054356	-0.16906	0.179931	0.951316	0.999812	0.0111238	0.00652854	-0.18763	0.194209
Q9H9S0 (NANOG)	Interaction	-0.0711213	-0.314127	0.171884	0.566219	0.926596	0.0143425	-0.0658224	-0.336063	0.195173
Q9H9S4 (CAB39L)	Pre-ETT	-0.0722396	-0.614166	0.469687	0.793887	0.999401	0.0363127	-0.0696603	-0.640764	0.483244
Q9H9S4 (CAB39L)	Post-ETT	-0.146023	-0.68795	0.395903	0.597419	0.916899	0.0415159	-0.131812	-0.72139	0.39996
Q9H9S4 (CAB39L)	Case	0.095604	-0.412316	0.603525	0.71219	0.965699	0.0351787	0.0977103	-0.421525	0.616935
Q9H9S4 (CAB39L)	Control	0.169388	-0.354661	0.693437	0.526396	0.999812	0.0422764	0.166334	-0.359349	0.674459
Q9H9S4 (CAB39L)	Interaction	-0.0737836	-0.803585	0.656018	0.842925	0.969268	0.0428936	-0.0796686	-0.774736	0.640616
Q9H9V4 (RNF122)	Pre-ETT	0.233663	-0.248676	0.716001	0.342377	0.999401	0.0514049	0.238	-0.260273	0.716032
Q9H9V4 (RNF122)	Post-ETT	0.206488	-0.275851	0.688826	0.401438	0.877953	0.0450368	0.190485	-0.310875	0.70194
Q9H9V4 (RNF122)	Case	-0.00754116	-0.272565	0.257483	0.955525	0.995009	0.0178813	-0.00325199	-0.269109	0.274486
Q9H9V4 (RNF122)	Control	0.0196337	-0.253806	0.293073	0.888083	0.999812	0.0177692	0.020762	-0.260675	0.306007
Q9H9V4 (RNF122)	Interaction	-0.0271748	-0.407973	0.353623	0.888764	0.975075	0.0226276	-0.0330155	-0.422708	0.370069
Q9HA47 (UCK1)	Pre-ETT	-0.0930916	-0.631741	0.445558	0.734814	0.999401	0.036623	-0.106479	-0.639836	0.455163
Q9HA47 (UCK1)	Post-ETT	-0.310579	-0.849228	0.22807	0.258437	0.851319	0.0668015	-0.331275	-0.891136	0.209682
Q9HA47 (UCK1)	Case	-0.0500511	-0.35794	0.257838	0.750018	0.975123	0.020957	-0.050931	-0.371711	0.264891
Q9HA47 (UCK1)	Control	0.167436	-0.150229	0.485102	0.301574	0.999812	0.0352596	0.163869	-0.167396	0.493736
Q9HA47 (UCK1)	Interaction	-0.217487	-0.659875	0.224901	0.335267	0.926596	0.0393695	-0.210091	-0.681405	0.238837
Q9HAB8 (PPCS)	Pre-ETT	0.064673	-0.477781	0.607127	0.815239	0.999401	0.0356379	0.0583493	-0.496937	0.607702
Q9HAB8 (PPCS)	Post-ETT	-0.227135	-0.769589	0.315318	0.411833	0.880356	0.0511482	-0.222083	-0.777505	0.320402
Q9HAB8 (PPCS)	Case	-0.0963049	-0.57497	0.38236	0.693334	0.962997	0.0342819	-0.092535	-0.579434	0.397411
Q9HAB8 (PPCS)	Control	0.195503	-0.298361	0.689368	0.43782	0.999812	0.0432868	0.19149	-0.321521	0.68302
Q9HAB8 (PPCS)	Interaction	-0.291808	-0.979574	0.395958	0.405645	0.926596	0.055303	-0.288342	-0.973252	0.404618
Q9HAE3 (CLXN)	Pre-ETT	0.0703085	-0.474166	0.614783	0.800197	0.999401	0.0364808	0.0652442	-0.488371	0.645268
Q9HAE3 (CLXN)	Post-ETT	0.177296	-0.367178	0.72177	0.523331	0.89728	0.0432973	0.167862	-0.354187	0.735619
Q9HAE3 (CLXN)	Case	0.321732	-0.171247	0.814712	0.200852	0.826931	0.0689935	0.313562	-0.165036	0.808169
Q9HAE3 (CLXN)	Control	0.214745	-0.293888	0.723378	0.407956	0.999812	0.0465675	0.220124	-0.272061	0.721245
Q9HAE3 (CLXN)	Interaction	0.106988	-0.601346	0.815321	0.767203	0.952624	0.043467	0.0969674	-0.623003	0.806863
Q9HAJ7 (SAP30L)	Pre-ETT	0.195375	-0.61341	1.00416	0.635884	0.999401	0.0591654	0.187341	-0.600864	1.04918
Q9HAJ7 (SAP30L)	Post-ETT	0.550319	-0.258466	1.3591	0.182331	0.841369	0.137655	0.5471	-0.291243	1.33927
Q9HAJ7 (SAP30L)	Case	0.250779	-0.0101334	0.511691	0.0595863	0.808661	0.107737	0.249168	-0.00811983	0.506969
Q9HAJ7 (SAP30L)	Control	-0.104165	-0.373362	0.165032	0.44821	0.999812	0.0238889	-0.105211	-0.390903	0.172555
Q9HAJ7 (SAP30L)	Interaction	0.354944	-0.0199457	0.729834	0.0634984	0.926596	0.10233	0.353739	-0.0495496	0.748639
Q9HAN9 (NMNAT1)	Pre-ETT	-0.173312	-0.684565	0.337941	0.506424	0.999401	0.0395057	-0.167991	-0.649358	0.325806
Q9HAN9 (NMNAT1)	Post-ETT	-0.132782	-0.644035	0.378471	0.610724	0.919933	0.0371719	-0.1291	-0.627199	0.353303
Q9HAN9 (NMNAT1)	Case	0.0027673	-0.040974	0.0465086	0.901317	0.995009	0.00315135	0.00288601	-0.0463104	0.0502655
Q9HAN9 (NMNAT1)	Control	-0.0377623	-0.0828925	0.00736794	0.101009	0.999812	0.0102334	-0.0372394	-0.0852265	0.0134615
Q9HAN9 (NMNAT1)	Interaction	0.0405296	-0.0223197	0.103379	0.206259	0.926596	0.0078191	0.0403006	-0.0274843	0.107916
Q9HAP6 (LIN7B)	Pre-ETT	0.0209786	-0.573486	0.615443	0.944857	0.999401	0.0389662	0.0184704	-0.624611	0.598682
Q9HAP6 (LIN7B)	Post-ETT	-0.188195	-0.782659	0.40627	0.53494	0.903584	0.0471707	-0.176397	-0.786364	0.421373
Q9HAP6 (LIN7B)	Case	0.0812281	-0.43686	0.599317	0.758622	0.977414	0.0351986	0.0843983	-0.440772	0.607459
Q9HAP6 (LIN7B)	Control	0.290401	-0.244138	0.824941	0.286968	0.999812	0.0591079	0.285751	-0.251104	0.844806
Q9HAP6 (LIN7B)	Interaction	-0.209173	-0.953585	0.535238	0.581817	0.926596	0.0512198	-0.205601	-0.975269	0.553622
Q9HAP6 (LIN7B)	Pre-ETT	-0.115933	-0.566444	0.334577	0.614	0.999401	0.0322945	-0.126202	-0.563959	0.32419
Q9HAP6 (LIN7B)	Post-ETT	-0.160416	-0.610927	0.290094	0.485242	0.888049	0.0400887	-0.159094	-0.619602	0.3049
Q9HAP6 (LIN7B)	Case	0.0437136	-0.196727	0.284154	0.72159	0.968517	0.0171894	0.0430405	-0.217149	0.294767
Q9HAP6 (LIN7B)	Control	0.0881965	-0.159879	0.336272	0.48592	0.999812	0.0208275	0.0851656	-0.172782	0.332117
Q9HAP6 (LIN7B)	Interaction	-0.0444829	-0.389957	0.300992	0.800761	0.957616	0.0210102	-0.0388787	-0.393235	0.326152
Q9HAP6 (LIN7B)	Pre-ETT	-0.109137	-0.475838	0.257564	0.559677	0.999401	0.0584493	-0.119188	-0.517987	0.26881
Q9HAP6 (LIN7B)	Post-ETT	-0.0720035	-0.438705	0.294698	0.70035	0.93918	0.0522486	-0.0881134	-0.487951	0.297619
Q9HAP6 (LIN7B)	Case	0.120887	-0.0884003	0.330174	0.257592	0.859081	0.0488568	0.120394	-0.0914839	0.331738
Q9HAP6 (LIN7B)	Control	0.0837535	-0.132179	0.299686	0.44713	0.999812	0.0367902	0.0881709	-0.131001	0.31226
Q9HAP6 (LIN7B)	Interaction	0.0371335	-0.263579	0.337846	0.80876	0.959217	0.0340537	0.0297159	-0.284929	0.33659
Q9HAR2 (ADGRL3)	Pre-ETT	-0.321187	-0.931772	0.289397	0.302539	0.999401	0.0759198	-0.324818	-0.943063	0.267046
Q9HAR2 (ADGRL3)	Post-ETT	0.108426	-0.502159	0.719011	0.727806	0.94392	0.0427692	0.103061	-0.502896	0.711454
Q9HAR2 (ADGRL3)	Case	0.136331	-0.198161	0.470822	0.424387	0.913671	0.0287661	0.131756	-0.201264	0.472683
Q9HAR2 (ADGRL3)	Control	-0.293283	-0.638396	0.0518304	0.0957913	0.999812	0.0868057	-0.291671	-0.644213	0.0701499
Q9HAR2 (ADGRL3)	Interaction	0.429613	-0.0509985	0.910225	0.0797757	0.926596	0.121603	0.431987	-0.0563953	0.922562
Q9HAT2 (SIAE)	Pre-ETT	-0.326518	-0.751833	0.0987979	0.132407	0.999401	0.151895	-0.330697	-0.782633	0.124926
Q9HAT2 (SIAE)	Post-ETT	-0.260401	-0.685716	0.164915	0.230141	0.843953	0.0957231	-0.265894	-0.710377	0.192459
Q9HAT2 (SIAE)	Case	-0.0269101	-0.17484	0.12102	0.721437	0.968517	0.0183512	-0.0274319	-0.177439	0.133014
Q9HAT2 (SIAE)	Control	-0.0930268	-0.245654	0.0596006	0.232242	0.999812	0.0353326	-0.0923173	-0.251333	0.0620394
Q9HAT2 (SIAE)	Interaction	0.0661167	-0.146436	0.278669	0.542082	0.926596	0.0246243	0.0656526	-0.147866	0.281198
Q9HAT8 (PELI2)	Pre-ETT	0.386745	-0.227277	1.00077	0.217019	0.999401	0.101234	0.387201	-0.247975	1.00554
Q9HAT8 (PELI2)	Post-ETT	0.428861	-0.185161	1.04288	0.171022	0.841369	0.110962	0.434959	-0.169289	1.0346
Q9HAT8 (PELI2)	Case	0.0385704	-0.0698666	0.147007	0.485711	0.93258	0.00950325	0.0406082	-0.0774346	0.154915
Q9HAT8 (PELI2)	Control	-0.00354513	-0.115425	0.108335	0.950479	0.999812	0.00759084	-0.00467467	-0.121591	0.114856
Q9HAT8 (PELI2)	Interaction	0.0421155	-0.113691	0.197922	0.596258	0.926596	0.01044	0.0410963	-0.122418	0.209902
Q9HAU4 (SMURF2)	Pre-ETT	0.0199216	-0.471752	0.511595	0.936704	0.999401	0.0313832	0.0187491	-0.485108	0.523932
Q9HAU4 (SMURF2)	Post-ETT	-0.159457	-0.651131	0.332217	0.525008	0.89728	0.0396798	-0.157531	-0.630065	0.350295
Q9HAU4 (SMURF2)	Case	-0.0731768	-0.201469	0.0551152	0.263589	0.862457	0.0147144	-0.0717802	-0.204817	0.0611266
Q9HAU4 (SMURF2)	Control	0.106202	-0.0261642	0.238568	0.115824	0.999812	0.0292817	0.106779	-0.0335608	0.248267
Q9HAU4 (SMURF2)	Interaction	-0.179379	-0.363714	0.00495698	0.0564871	0.926596	0.0543127	-0.178624	-0.377389	0.0194563
Q9HAV4 (XPO5)	Pre-ETT	-0.454489	-0.925528	0.0165495	0.0586107	0.999401	0.297322	-0.445	-0.92169	0.0132134
Q9HAV4 (XPO5)	Post-ETT	-0.215745	-0.686784	0.255293	0.369344	0.873184	0.0782655	-0.233314	-0.699803	0.248511
Q9HAV4 (XPO5)	Case	0.176628	-0.0540259	0.407281	0.133386	0.811805	0.0783035	0.175372	-0.0566216	0.419022
Q9HAV4 (XPO5)	Control	-0.0621164	-0.300094	0.175861	0.608941	0.999812	0.0325534	-0.0613485	-0.29744	0.1922
Q9HAV4 (XPO5)	Interaction	0.238744	-0.0926688	0.570157	0.157972	0.926596	0.0770365	0.243127	-0.100359	0.579599
Q9HAV5 (EDA2R)	Pre-ETT	0.0127927	-0.635294	0.66088	0.969139	0.999401	0.0500094	0.0384975	-0.633292	0.659823
Q9HAV5 (EDA2R)	Post-ETT	0.0776299	-0.570457	0.725717	0.814387	0.961925	0.0509644	0.065995	-0.597396	0.74954
Q9HAV5 (EDA2R)	Case	0.064763	-0.0427577	0.172284	0.237783	0.847626	0.0167971	0.065776	-0.0465674	0.179022
Q9HAV5 (EDA2R)	Control	-7.41079e-05	-0.111009	0.110861	0.998955	0.999812	0.0103089	0.00836798	-0.114586	0.12069
Q9HAV5 (EDA2R)	Interaction	0.0648372	-0.0896532	0.219328	0.410755	0.926596	0.0149331	0.0538388	-0.0993214	0.22894
Q9HAV7 (GRPEL1)	Pre-ETT	0.120903	-0.409203	0.651009	0.654863	0.999401	0.058771	0.101882	-0.453873	0.636762
Q9HAV7 (GRPEL1)	Post-ETT	0.0223167	-0.507789	0.552423	0.93424	0.985562	0.0542445	0.0162616	-0.52886	0.534249
Q9HAV7 (GRPEL1)	Case	-0.0555293	-0.344341	0.233283	0.706294	0.964754	0.0325928	-0.0584037	-0.346238	0.234174
Q9HAV7 (GRPEL1)	Control	0.0430573	-0.254926	0.34104	0.777018	0.999812	0.0335802	0.0498733	-0.269704	0.347448
Q9HAV7 (GRPEL1)	Interaction	-0.0985866	-0.513564	0.316391	0.64148	0.934146	0.0386827	-0.100487	-0.520934	0.323844
Q9HAW9 (UGT1A8)	Pre-ETT	-0.218435	-0.689493	0.252622	0.363424	0.999401	0.0749666	-0.193142	-0.656955	0.297145
Q9HAW9 (UGT1A8)	Post-ETT	-0.0361318	-0.507189	0.434926	0.880499	0.974976	0.0534126	-0.030199	-0.48507	0.440716
Q9HAW9 (UGT1A8)	Case	0.114996	-0.0183311	0.248324	0.0909342	0.808661	0.0675665	0.114815	-0.0288726	0.253239
Q9HAW9 (UGT1A8)	Control	-0.0673071	-0.204868	0.0702539	0.337564	0.999812	0.0255261	-0.0654816	-0.21433	0.080337
Q9HAW9 (UGT1A8)	Interaction	0.182303	-0.00926703	0.373874	0.06216	0.926596	0.115065	0.182474	-0.0304076	0.382551
Q9HB07 (MYG1)	Pre-ETT	-0.172576	-0.610053	0.264901	0.439423	0.999401	0.0698729	-0.166929	-0.60003	0.288242
Q9HB07 (MYG1)	Post-ETT	-0.297943	-0.73542	0.139534	0.181932	0.841369	0.149459	-0.305886	-0.743401	0.148115
Q9HB07 (MYG1)	Case	-0.084279	-0.336763	0.168205	0.51296	0.940933	0.0401738	-0.0861269	-0.338152	0.168184
Q9HB07 (MYG1)	Control	0.041088	-0.219413	0.301589	0.757216	0.999812	0.0352009	0.0437584	-0.229805	0.306445
Q9HB07 (MYG1)	Interaction	-0.125367	-0.488146	0.237412	0.498208	0.926596	0.0508901	-0.128264	-0.506321	0.255543
Q9HB20 (PLEKHA3)	Pre-ETT	-0.0486584	-0.478292	0.380975	0.824332	0.999401	0.027626	-0.0499695	-0.488279	0.368505
Q9HB20 (PLEKHA3)	Post-ETT	-0.274117	-0.703751	0.155516	0.211114	0.841369	0.0678416	-0.272551	-0.698342	0.163057
Q9HB20 (PLEKHA3)	Case	-0.15123	-0.383475	0.0810148	0.201863	0.826931	0.0319762	-0.15253	-0.379909	0.087009
Q9HB20 (PLEKHA3)	Control	0.0742291	-0.16539	0.313848	0.543748	0.999812	0.0176782	0.0681181	-0.166038	0.311213
Q9HB20 (PLEKHA3)	Interaction	-0.225459	-0.559158	0.10824	0.185429	0.926596	0.0439399	-0.219282	-0.545812	0.105258
Q9HB21 (PLEKHA1)	Pre-ETT	0.562428	-0.0455474	1.1704	0.0698117	0.999401	0.366122	0.581758	-0.00639736	1.15903
Q9HB21 (PLEKHA1)	Post-ETT	0.265481	-0.342495	0.873456	0.392084	0.876121	0.0814296	0.278584	-0.32914	0.890308
Q9HB21 (PLEKHA1)	Case	-0.0535986	-0.397415	0.290218	0.759951	0.977627	0.033014	-0.0456461	-0.407523	0.317416
Q9HB21 (PLEKHA1)	Control	0.243349	-0.111385	0.598083	0.178773	0.999812	0.0773425	0.247289	-0.115797	0.618115
Q9HB21 (PLEKHA1)	Interaction	-0.296947	-0.790957	0.197062	0.238746	0.926596	0.0777398	-0.301003	-0.80824	0.216904
Q9HB29 (IL1RL2)	Pre-ETT	0.0739465	-0.402734	0.550627	0.761094	0.999401	0.0546982	0.0728766	-0.399201	0.580759
Q9HB29 (IL1RL2)	Post-ETT	0.282293	-0.194388	0.758974	0.245763	0.844029	0.104176	0.279863	-0.19294	0.749151
Q9HB29 (IL1RL2)	Case	0.222484	-0.0431252	0.488092	0.100644	0.810272	0.121997	0.228682	-0.0454322	0.502283
Q9HB29 (IL1RL2)	Control	0.014137	-0.259906	0.28818	0.919465	0.999812	0.0298854	0.0136851	-0.259423	0.290164
Q9HB29 (IL1RL2)	Interaction	0.208347	-0.173291	0.589984	0.28462	0.926596	0.0582835	0.210902	-0.168088	0.586623
Q9HB40 (SCPEP1)	Pre-ETT	0.1175	-0.444263	0.679262	0.681842	0.999401	0.0389819	0.122059	-0.438282	0.696889
Q9HB40 (SCPEP1)	Post-ETT	0.037256	-0.524506	0.599018	0.896579	0.9777	0.0366025	0.0258	-0.528738	0.61235
Q9HB40 (SCPEP1)	Case	-0.0233344	-0.264952	0.218283	0.849869	0.988269	0.016158	-0.0216623	-0.261718	0.228611
Q9HB40 (SCPEP1)	Control	0.0569091	-0.192381	0.306199	0.654564	0.999812	0.018066	0.0564719	-0.199813	0.311934
Q9HB40 (SCPEP1)	Interaction	-0.0802435	-0.42741	0.266923	0.650532	0.934947	0.0219809	-0.0819491	-0.436812	0.277474
Q9HB63 (NTN4)	Pre-ETT	-0.228858	-0.743823	0.286108	0.383735	0.999401	0.0756801	-0.234623	-0.759032	0.294569
Q9HB63 (NTN4)	Post-ETT	-0.0970008	-0.611966	0.417965	0.711989	0.939389	0.055847	-0.0970591	-0.632881	0.420729
Q9HB63 (NTN4)	Case	0.120146	-0.177018	0.41731	0.428109	0.916319	0.0406998	0.118977	-0.19072	0.435385
Q9HB63 (NTN4)	Control	-0.0117107	-0.318311	0.294889	0.940325	0.999812	0.0338093	-0.0107589	-0.34286	0.308095
Q9HB63 (NTN4)	Interaction	0.131857	-0.295121	0.558834	0.545003	0.926596	0.0446162	0.136148	-0.338503	0.593035
Q9HB65 (ELL3)	Pre-ETT	-0.146031	-0.535395	0.243334	0.462289	0.999401	0.0343998	-0.155505	-0.53	0.233651
Q9HB65 (ELL3)	Post-ETT	-0.146828	-0.536192	0.242537	0.45985	0.885467	0.0375559	-0.158028	-0.530542	0.228395
Q9HB65 (ELL3)	Case	-0.0346963	-0.124022	0.0546296	0.44648	0.923785	0.00776409	-0.0343311	-0.12783	0.0552265
Q9HB65 (ELL3)	Control	-0.0338995	-0.126062	0.0582629	0.470958	0.999812	0.00817856	-0.0336944	-0.137065	0.0653714
Q9HB65 (ELL3)	Interaction	-0.000796839	-0.129144	0.12755	0.990291	0.997768	0.00777931	0.00158073	-0.139449	0.138465
Q9HB71 (CACYBP)	Pre-ETT	-0.145419	-0.637992	0.347154	0.562841	0.999401	0.0389478	-0.16521	-0.664751	0.32922
Q9HB71 (CACYBP)	Post-ETT	-0.443466	-0.936039	0.0491068	0.0776367	0.841369	0.183779	-0.459821	-0.957812	0.0421863
Q9HB71 (CACYBP)	Case	-0.13869	-0.450959	0.173579	0.384032	0.901558	0.0299578	-0.135823	-0.448354	0.18865
Q9HB71 (CACYBP)	Control	0.159357	-0.162827	0.481542	0.332332	0.999812	0.0340439	0.159763	-0.16763	0.487225
Q9HB71 (CACYBP)	Interaction	-0.298047	-0.746728	0.150634	0.192932	0.926596	0.0611882	-0.296224	-0.739609	0.153774
Q9HB90 (RRAGC)	Pre-ETT	0.144315	-0.381745	0.670376	0.590797	0.999401	0.0693003	0.156978	-0.368926	0.68139
Q9HB90 (RRAGC)	Post-ETT	0.12069	-0.40537	0.64675	0.652956	0.931913	0.0632444	0.132462	-0.398141	0.642772
Q9HB90 (RRAGC)	Case	0.00833007	-0.136182	0.152842	0.910048	0.995009	0.0154266	0.00678523	-0.146186	0.161825
Q9HB90 (RRAGC)	Control	0.0319552	-0.117145	0.181056	0.674443	0.999812	0.019135	0.03343	-0.125134	0.179023
Q9HB90 (RRAGC)	Interaction	-0.0236251	-0.231266	0.184016	0.823534	0.964029	0.020785	-0.0247414	-0.232407	0.190442
Q9HBB8 (CDHR5)	Pre-ETT	0.236334	-0.284584	0.757251	0.37389	0.999401	0.0744562	0.239127	-0.28215	0.756816
Q9HBB8 (CDHR5)	Post-ETT	0.443257	-0.0776604	0.964175	0.0953624	0.841369	0.227511	0.429764	-0.0727817	0.935518
Q9HBB8 (CDHR5)	Case	0.210332	-0.0948872	0.515551	0.176809	0.826931	0.0788187	0.208743	-0.0977558	0.523497
Q9HBB8 (CDHR5)	Control	0.00340846	-0.311503	0.318319	0.983075	0.999812	0.0353714	0.00621985	-0.307568	0.333549
Q9HBB8 (CDHR5)	Interaction	0.206923	-0.231628	0.645475	0.355082	0.926596	0.0581123	0.199239	-0.241829	0.642874
Q9HBE4 (IL21)	Pre-ETT	0.384703	-0.272959	1.04236	0.251592	0.999401	0.102127	0.369452	-0.278118	1.00649
Q9HBE4 (IL21)	Post-ETT	0.6382	-0.0194622	1.29586	0.057176	0.841369	0.386618	0.634817	-0.0119389	1.2848
Q9HBE4 (IL21)	Case	0.196393	-0.0528332	0.44562	0.122474	0.811805	0.0712105	0.200086	-0.0607723	0.449755
Q9HBE4 (IL21)	Control	-0.0571037	-0.314244	0.200037	0.663379	0.999812	0.0263628	-0.0610703	-0.329107	0.213269
Q9HBE4 (IL21)	Interaction	0.253497	-0.104602	0.611596	0.165304	0.926596	0.0710734	0.257511	-0.121313	0.620723
Q9HBG7 (LY9)	Pre-ETT	-0.745956	-1.2581	-0.233813	0.00430687	0.886013	2.29443	-0.74782	-1.26956	-0.239785
Q9HBG7 (LY9)	Post-ETT	-0.629319	-1.14146	-0.117177	0.0160226	0.841333	0.872392	-0.639426	-1.12945	-0.133227
Q9HBG7 (LY9)	Case	-0.0213551	-0.29179	0.249079	0.877002	0.992499	0.0254765	-0.019884	-0.295659	0.25507
Q9HBG7 (LY9)	Control	-0.137991	-0.417013	0.141031	0.332392	0.999812	0.0473332	-0.138304	-0.427526	0.140931
Q9HBG7 (LY9)	Interaction	0.116636	-0.271936	0.505208	0.556321	0.926596	0.03844	0.115956	-0.282427	0.524537
Q9HBK9 (AS3MT)	Pre-ETT	-0.185211	-0.670045	0.299624	0.454025	0.999401	0.037049	-0.155675	-0.661753	0.303755
Q9HBK9 (AS3MT)	Post-ETT	0.0118214	-0.473013	0.496656	0.961885	0.991491	0.0336183	0.0459717	-0.451151	0.530883
Q9HBK9 (AS3MT)	Case	0.202667	-0.101022	0.506356	0.190879	0.826931	0.0457633	0.201612	-0.113812	0.50924
Q9HBK9 (AS3MT)	Control	0.00563503	-0.307698	0.318968	0.971882	0.999812	0.0212414	0.00284481	-0.322601	0.322297
Q9HBK9 (AS3MT)	Interaction	0.197032	-0.239321	0.633386	0.376153	0.926596	0.0435168	0.207938	-0.244565	0.65075
Q9HBL6 (LRTM1)	Pre-ETT	-0.0704263	-0.6109	0.470047	0.79842	0.999401	0.054205	-0.059452	-0.637961	0.510992
Q9HBL6 (LRTM1)	Post-ETT	0.0881121	-0.452361	0.628585	0.749326	0.946994	0.0535492	0.0930691	-0.463113	0.629724
Q9HBL6 (LRTM1)	Case	0.091908	-0.0731434	0.256959	0.275099	0.868281	0.028779	0.0953077	-0.0760647	0.258525
Q9HBL6 (LRTM1)	Control	-0.0666304	-0.236923	0.103662	0.443155	0.999812	0.0219394	-0.0667429	-0.240153	0.111147
Q9HBL6 (LRTM1)	Interaction	0.158538	-0.0786145	0.395691	0.190111	0.926596	0.0417731	0.156992	-0.0881361	0.405052
Q9HBL8 (NMRAL1)	Pre-ETT	-0.316853	-0.662953	0.0292465	0.0727587	0.999401	0.0988772	-0.310415	-0.680754	0.0438139
Q9HBL8 (NMRAL1)	Post-ETT	-0.331491	-0.677591	0.014609	0.0604862	0.841369	0.144838	-0.329794	-0.679947	0.0194949
Q9HBL8 (NMRAL1)	Case	-0.0228324	-0.079228	0.0335632	0.427479	0.916319	0.00526834	-0.0229032	-0.0834308	0.0383278
Q9HBL8 (NMRAL1)	Control	-0.00819497	-0.0663814	0.0499915	0.782516	0.999812	0.00409509	-0.00795019	-0.0700426	0.0543317
Q9HBL8 (NMRAL1)	Interaction	-0.0146374	-0.0956691	0.0663942	0.723305	0.943979	0.00507011	-0.0136498	-0.0997104	0.0711544
Q9HBM1 (SPC25)	Pre-ETT	0.028084	-0.513305	0.569473	0.919018	0.999401	0.0319453	0.0309075	-0.488248	0.575242
Q9HBM1 (SPC25)	Post-ETT	0.00473966	-0.53665	0.546129	0.98631	0.997036	0.0341282	0.0109356	-0.533217	0.534293
Q9HBM1 (SPC25)	Case	0.0275905	-0.146056	0.201237	0.755484	0.976695	0.0118714	0.028001	-0.150269	0.19964
Q9HBM1 (SPC25)	Control	0.0509348	-0.128225	0.230095	0.577382	0.999812	0.0136002	0.0528321	-0.130502	0.242481
Q9HBM1 (SPC25)	Interaction	-0.0233443	-0.272847	0.226158	0.854499	0.972452	0.0149362	-0.0304269	-0.296137	0.229101
Q9HBT6 (CDH20)	Pre-ETT	-0.0150556	-0.459539	0.429428	0.947069	0.999401	0.0285786	-0.0122757	-0.463071	0.450469
Q9HBT6 (CDH20)	Post-ETT	0.2596	-0.184883	0.704084	0.252327	0.844907	0.0582011	0.264069	-0.192935	0.702815
Q9HBT6 (CDH20)	Case	0.231074	0.054185	0.407964	0.0104569	0.808661	0.237871	0.231312	0.0447727	0.41149
Q9HBT6 (CDH20)	Control	-0.0435818	-0.226088	0.138925	0.639762	0.999812	0.0137325	-0.0434303	-0.233918	0.1521
Q9HBT6 (CDH20)	Interaction	0.274656	0.0204939	0.528818	0.0341749	0.926596	0.137237	0.271656	0.00744088	0.537807
Q9HBU6 (ETNK1)	Pre-ETT	0.111707	-0.498675	0.722088	0.719823	0.999401	0.0577731	0.110621	-0.492608	0.708288
Q9HBU6 (ETNK1)	Post-ETT	0.139	-0.471381	0.749382	0.655354	0.931913	0.0606942	0.129574	-0.470349	0.745704
Q9HBU6 (ETNK1)	Case	0.0711847	-0.026788	0.169157	0.154428	0.819654	0.0232902	0.0726688	-0.029891	0.174714
Q9HBU6 (ETNK1)	Control	0.0438909	-0.0571928	0.144975	0.394757	0.999812	0.0136352	0.0427614	-0.0656689	0.15035
Q9HBU6 (ETNK1)	Interaction	0.0272938	-0.113478	0.168065	0.703936	0.940957	0.0119111	0.0284058	-0.118445	0.177068
Q9HBV2 (SPACA1)	Pre-ETT	-0.0525557	-0.512012	0.4069	0.822606	0.999401	0.054794	-0.0636637	-0.515607	0.41277
Q9HBV2 (SPACA1)	Post-ETT	-0.0901038	-0.54956	0.369352	0.700706	0.93918	0.0548766	-0.0965169	-0.550696	0.357912
Q9HBV2 (SPACA1)	Case	-0.0357792	-0.147453	0.0758944	0.530034	0.941073	0.0167848	-0.0374894	-0.152656	0.0804731
Q9HBV2 (SPACA1)	Control	0.00176898	-0.113451	0.116989	0.975994	0.999812	0.0144218	0.000405752	-0.118436	0.121325
Q9HBV2 (SPACA1)	Interaction	-0.0375481	-0.198005	0.122909	0.646489	0.934146	0.0182251	-0.0394093	-0.203227	0.127604
Q9HBW1 (LRRC4)	Pre-ETT	-0.829128	-1.40367	-0.254583	0.00467767	0.886013	2.27894	-0.839173	-1.41989	-0.27004
Q9HBW1 (LRRC4)	Post-ETT	-0.464628	-1.03917	0.109917	0.112966	0.841369	0.159571	-0.481524	-1.05398	0.113005
Q9HBW1 (LRRC4)	Case	0.218664	-0.0684119	0.505739	0.135465	0.811805	0.0558242	0.219253	-0.0722206	0.512689
Q9HBW1 (LRRC4)	Control	-0.145837	-0.442028	0.150354	0.334527	0.999812	0.0320203	-0.148001	-0.435859	0.146374
Q9HBW1 (LRRC4)	Interaction	0.3645	-0.0479817	0.776983	0.0832785	0.926596	0.127771	0.365479	-0.030628	0.788319
Q9HBX9 (RXFP1)	Pre-ETT	0.27504	-0.538538	1.08862	0.507593	0.999401	0.0628974	0.273194	-0.540697	1.07861
Q9HBX9 (RXFP1)	Post-ETT	0.48789	-0.325688	1.30147	0.239851	0.843953	0.111694	0.476818	-0.344408	1.28794
Q9HBX9 (RXFP1)	Case	0.208332	-0.0749638	0.491628	0.149491	0.819654	0.0557789	0.21005	-0.0864972	0.500125
Q9HBX9 (RXFP1)	Control	-0.00451784	-0.296809	0.287774	0.975832	0.999812	0.0203009	-0.00302123	-0.322049	0.305557
Q9HBX9 (RXFP1)	Interaction	0.21285	-0.194202	0.619901	0.305421	0.926596	0.0409665	0.209501	-0.222548	0.642237
Q9HC16 (APOBEC3G)	Pre-ETT	-0.095738	-0.605771	0.414295	0.712945	0.999401	0.036336	-0.126331	-0.603955	0.399412
Q9HC16 (APOBEC3G)	Post-ETT	-0.344146	-0.854179	0.165887	0.186005	0.841369	0.0921863	-0.356211	-0.86579	0.137139
Q9HC16 (APOBEC3G)	Case	-0.14399	-0.472055	0.184075	0.389657	0.903188	0.0332351	-0.142546	-0.483197	0.204405
Q9HC16 (APOBEC3G)	Control	0.104418	-0.234064	0.442901	0.545426	0.999812	0.0272643	0.100965	-0.244738	0.447411
Q9HC16 (APOBEC3G)	Interaction	-0.248408	-0.719786	0.22297	0.301666	0.926596	0.0455475	-0.244306	-0.735629	0.228853
Q9HC23 (PROK2)	Pre-ETT	-0.0457993	-0.544507	0.452908	0.857156	0.999401	0.0311163	-0.0502656	-0.550615	0.429617
Q9HC23 (PROK2)	Post-ETT	-0.0993142	-0.598022	0.399394	0.696305	0.939023	0.0343852	-0.0871693	-0.589597	0.404627
Q9HC23 (PROK2)	Case	-0.0156601	-0.210712	0.179392	0.874962	0.992288	0.0136091	-0.0156497	-0.209489	0.186773
Q9HC23 (PROK2)	Control	0.0378547	-0.163391	0.239101	0.712372	0.999812	0.0140994	0.0355328	-0.168186	0.249878
Q9HC23 (PROK2)	Interaction	-0.0535149	-0.333774	0.226745	0.708218	0.941096	0.0184187	-0.0541148	-0.344151	0.228944
Q9HC56 (PCDH9)	Pre-ETT	-0.0350493	-0.540356	0.470257	0.891862	0.999401	0.034415	-0.0425557	-0.551559	0.470706
Q9HC56 (PCDH9)	Post-ETT	0.150302	-0.355004	0.655609	0.559902	0.907221	0.0405289	0.153013	-0.361417	0.63996
Q9HC56 (PCDH9)	Case	0.0749013	-0.135102	0.284905	0.484519	0.932379	0.0169802	0.0722065	-0.136526	0.289068
Q9HC56 (PCDH9)	Control	-0.11045	-0.327122	0.106222	0.317743	0.999812	0.0231214	-0.107445	-0.334478	0.111043
Q9HC56 (PCDH9)	Interaction	0.185352	-0.116391	0.487094	0.228609	0.926596	0.0365248	0.184422	-0.136646	0.488375
Q9HC57 (WFDC1)	Pre-ETT	-0.366817	-0.836933	0.1033	0.126191	0.999401	0.133205	-0.358382	-0.841526	0.124812
Q9HC57 (WFDC1)	Post-ETT	-0.0899199	-0.560036	0.380196	0.707746	0.93918	0.0477792	-0.0876054	-0.566453	0.402371
Q9HC57 (WFDC1)	Case	0.142651	-0.129132	0.414435	0.303607	0.884013	0.0436315	0.143353	-0.124983	0.42032
Q9HC57 (WFDC1)	Control	-0.134245	-0.414659	0.146168	0.348083	0.999812	0.0432225	-0.133057	-0.418668	0.16782
Q9HC57 (WFDC1)	Interaction	0.276897	-0.113613	0.667407	0.164608	0.926596	0.0920624	0.277114	-0.137065	0.673514
Q9HC62 (SENP2)	Pre-ETT	-0.082404	-0.508085	0.343277	0.704381	0.999401	0.0289736	-0.0901609	-0.508419	0.339689
Q9HC62 (SENP2)	Post-ETT	-0.0582921	-0.483973	0.367389	0.788396	0.958419	0.0287875	-0.0566317	-0.473824	0.34826
Q9HC62 (SENP2)	Case	0.00587607	-0.0486022	0.0603543	0.832572	0.987944	0.00394383	0.00633162	-0.0539484	0.064529
Q9HC62 (SENP2)	Control	-0.0182358	-0.0744439	0.0379724	0.524856	0.999812	0.00464603	-0.0181601	-0.0769125	0.0409455
Q9HC62 (SENP2)	Interaction	0.0241119	-0.0541648	0.102389	0.54602	0.926596	0.00550324	0.0218494	-0.0598815	0.1074
Q9HC73 (CRLF2)	Pre-ETT	-0.225682	-0.604512	0.153148	0.242961	0.999401	0.0971901	-0.245299	-0.631267	0.151594
Q9HC73 (CRLF2)	Post-ETT	-0.236184	-0.615014	0.142646	0.221726	0.843918	0.103171	-0.245135	-0.64212	0.15344
Q9HC73 (CRLF2)	Case	-0.0376758	-0.142878	0.0675269	0.482733	0.931286	0.0181558	-0.0373924	-0.144586	0.0761385
Q9HC73 (CRLF2)	Control	-0.027174	-0.135717	0.0813692	0.623652	0.999812	0.0158081	-0.0275588	-0.142477	0.0845619
Q9HC73 (CRLF2)	Interaction	-0.0105018	-0.161661	0.140658	0.891689	0.976151	0.0173519	-0.0111444	-0.176502	0.151509
Q9HC73 (CRLF2)	Pre-ETT	0.140665	-0.370124	0.651454	0.589369	0.999401	0.0524073	0.138046	-0.367615	0.664619
Q9HC73 (CRLF2)	Post-ETT	0.0437782	-0.467011	0.554567	0.866597	0.97369	0.0512397	0.0430928	-0.473369	0.578846
Q9HC73 (CRLF2)	Case	0.180624	-0.27341	0.634657	0.43556	0.920382	0.0556198	0.177772	-0.282573	0.637294
Q9HC73 (CRLF2)	Control	0.277511	-0.19094	0.745961	0.245608	0.999812	0.0878682	0.271397	-0.187623	0.747694
Q9HC73 (CRLF2)	Interaction	-0.096887	-0.749262	0.555488	0.770988	0.952624	0.0550048	-0.0940795	-0.733267	0.55242
Q9HCB6 (SPON1)	Pre-ETT	0.156857	-0.258905	0.572618	0.459636	0.999401	0.0615017	0.163234	-0.285313	0.607334
Q9HCB6 (SPON1)	Post-ETT	0.0408132	-0.374948	0.456574	0.847429	0.969744	0.0457443	0.0375935	-0.388833	0.4593
Q9HCB6 (SPON1)	Case	-0.148727	-0.309638	0.0121841	0.0700548	0.808661	0.125021	-0.150085	-0.311749	0.0124505
Q9HCB6 (SPON1)	Control	-0.0326833	-0.198704	0.133337	0.699612	0.999812	0.0204567	-0.0348409	-0.200933	0.14274
Q9HCB6 (SPON1)	Interaction	-0.116044	-0.347247	0.11516	0.32525	0.926596	0.0360123	-0.114777	-0.353768	0.124391
Q9HCB6 (SPON1)	Pre-ETT	0.0589042	-0.358369	0.476177	0.782028	0.999401	0.0443596	0.0582535	-0.370008	0.48263
Q9HCB6 (SPON1)	Post-ETT	0.189351	-0.227923	0.606624	0.373791	0.873244	0.0735727	0.194528	-0.245974	0.607976
Q9HCB6 (SPON1)	Case	0.013772	-0.130972	0.158516	0.852064	0.988354	0.0173153	0.0152724	-0.133631	0.15914
Q9HCB6 (SPON1)	Control	-0.116674	-0.266015	0.032666	0.125707	0.999812	0.0530282	-0.114746	-0.271278	0.0455227
Q9HCB6 (SPON1)	Interaction	0.130446	-0.0775281	0.338421	0.218946	0.926596	0.042034	0.127053	-0.0926237	0.346587
Q9HCE7 (SMURF1)	Pre-ETT	0.111447	-0.41746	0.640353	0.679616	0.999401	0.0375467	0.104093	-0.443578	0.656282
Q9HCE7 (SMURF1)	Post-ETT	0.0834606	-0.445446	0.612367	0.757109	0.949482	0.0383216	0.0756476	-0.469265	0.627831
Q9HCE7 (SMURF1)	Case	0.155419	-0.340172	0.651009	0.538786	0.942272	0.0378263	0.16226	-0.328454	0.635065
Q9HCE7 (SMURF1)	Control	0.183405	-0.327923	0.694732	0.482052	0.999812	0.0428312	0.18116	-0.331135	0.699534
Q9HCE7 (SMURF1)	Interaction	-0.0279862	-0.740072	0.6841	0.9386	0.98706	0.0420167	-0.0266863	-0.744362	0.701959
Q9HCH5 (SYTL2)	Pre-ETT	0.0235119	-0.398209	0.445233	0.912987	0.999401	0.0471794	0.0383679	-0.365479	0.457642
Q9HCH5 (SYTL2)	Post-ETT	-0.0113476	-0.433069	0.410374	0.95794	0.990979	0.0447127	-0.00409044	-0.399835	0.403805
Q9HCH5 (SYTL2)	Case	-0.023064	-0.145763	0.0996347	0.712561	0.965699	0.0153221	-0.0219653	-0.14992	0.0987719
Q9HCH5 (SYTL2)	Control	0.0117955	-0.114799	0.13839	0.855096	0.999812	0.0157093	0.0107554	-0.116082	0.146391
Q9HCH5 (SYTL2)	Interaction	-0.0348594	-0.211158	0.141439	0.698354	0.938716	0.0199548	-0.0346342	-0.23025	0.14579
Q9HCJ2 (LRRC4C)	Pre-ETT	-0.747707	-1.28263	-0.212779	0.00615174	0.886013	1.6622	-0.738514	-1.31068	-0.195164
Q9HCJ2 (LRRC4C)	Post-ETT	-0.260624	-0.795551	0.274304	0.339618	0.869013	0.0830399	-0.26993	-0.794854	0.257823
Q9HCJ2 (LRRC4C)	Case	0.247571	-0.0747377	0.569879	0.1322	0.811805	0.0913748	0.249514	-0.0865854	0.584383
Q9HCJ2 (LRRC4C)	Control	-0.239512	-0.572055	0.0930308	0.158052	0.999812	0.0824791	-0.233096	-0.565613	0.0926326
Q9HCJ2 (LRRC4C)	Interaction	0.487083	0.0239764	0.950189	0.0392613	0.926596	0.349789	0.48767	0.0263225	0.931475
Q9HCJ6 (VAT1L)	Pre-ETT	-0.25709	-0.64855	0.13437	0.198025	0.999401	0.113676	-0.251381	-0.65629	0.150314
Q9HCJ6 (VAT1L)	Post-ETT	-0.187314	-0.578774	0.204146	0.348325	0.869013	0.074785	-0.181425	-0.575948	0.218872
Q9HCJ6 (VAT1L)	Case	0.0474671	-0.0692661	0.1642	0.425464	0.914294	0.0185913	0.04744	-0.0721145	0.167241
Q9HCJ6 (VAT1L)	Control	-0.0223092	-0.142749	0.0981308	0.71657	0.999812	0.0168619	-0.0229556	-0.149628	0.107869
Q9HCJ6 (VAT1L)	Interaction	0.0697763	-0.0979509	0.237504	0.414863	0.926596	0.0263997	0.070057	-0.106559	0.251605
Q9HCK4 (ROBO2)	Pre-ETT	-0.00135096	-0.422737	0.420035	0.994986	0.999401	0.0283383	0.00021807	-0.432082	0.428389
Q9HCK4 (ROBO2)	Post-ETT	0.180417	-0.240969	0.601803	0.401379	0.877953	0.0411611	0.193256	-0.231974	0.58801
Q9HCK4 (ROBO2)	Case	0.0433537	-0.178163	0.264871	0.701282	0.964754	0.0152413	0.0391569	-0.185494	0.276616
Q9HCK4 (ROBO2)	Control	-0.138414	-0.366965	0.0901368	0.235233	0.999812	0.03175	-0.141704	-0.370206	0.0913761
Q9HCK4 (ROBO2)	Interaction	0.181768	-0.136517	0.500053	0.263009	0.926596	0.0347788	0.183996	-0.137251	0.505092
Q9HCK4 (ROBO2)	Pre-ETT	-0.260018	-0.780858	0.260822	0.327843	0.999401	0.0749573	-0.258908	-0.751651	0.26338
Q9HCK4 (ROBO2)	Post-ETT	0.0993227	-0.421517	0.620163	0.708583	0.93918	0.0539545	0.111053	-0.411675	0.627462
Q9HCK4 (ROBO2)	Case	0.28001	-0.0527032	0.612724	0.0990458	0.810272	0.120884	0.277825	-0.0734281	0.614407
Q9HCK4 (ROBO2)	Control	-0.0793303	-0.422609	0.263948	0.650592	0.999812	0.036856	-0.0781787	-0.437346	0.26346
Q9HCK4 (ROBO2)	Interaction	0.359341	-0.118716	0.837397	0.140685	0.926596	0.127866	0.358071	-0.142436	0.849581
Q9HCM2 (PLXNA4)	Pre-ETT	-0.344901	-0.747842	0.0580401	0.0934157	0.999401	0.100157	-0.339319	-0.749254	0.0678856
Q9HCM2 (PLXNA4)	Post-ETT	-0.301544	-0.704485	0.101397	0.142444	0.841369	0.0752018	-0.298895	-0.732641	0.138726
Q9HCM2 (PLXNA4)	Case	-0.0124275	-0.156794	0.131939	0.866018	0.991043	0.0101507	-0.011532	-0.159364	0.133234
Q9HCM2 (PLXNA4)	Control	-0.0557849	-0.204736	0.0931662	0.462923	0.999812	0.0126271	-0.0542008	-0.206211	0.0993092
Q9HCM2 (PLXNA4)	Interaction	0.0433574	-0.164075	0.25079	0.682048	0.936028	0.0132259	0.0430952	-0.16376	0.256499
Q9HCN4 (GPN1)	Pre-ETT	0.0952877	-0.656333	0.846909	0.803765	0.999401	0.0451013	0.0892336	-0.64243	0.840375
Q9HCN4 (GPN1)	Post-ETT	-0.0177331	-0.769354	0.733888	0.963118	0.991491	0.0463111	-0.0241481	-0.745636	0.709091
Q9HCN4 (GPN1)	Case	-0.14261	-0.410202	0.124982	0.296236	0.881828	0.0318322	-0.146633	-0.408867	0.137213
Q9HCN4 (GPN1)	Control	-0.029589	-0.305678	0.2465	0.833626	0.999812	0.018691	-0.031289	-0.30813	0.24927
Q9HCN4 (GPN1)	Interaction	-0.113021	-0.497508	0.271467	0.564524	0.926596	0.0264064	-0.112909	-0.501283	0.283719
Q9HCN6 (GP6)	Pre-ETT	-0.0117614	-0.513006	0.489483	0.963319	0.999401	0.0495547	-0.0303077	-0.535596	0.46553
Q9HCN6 (GP6)	Post-ETT	-0.226053	-0.727297	0.275191	0.376744	0.874204	0.0871784	-0.233254	-0.744831	0.257451
Q9HCN6 (GP6)	Case	-0.129473	-0.383383	0.124437	0.317593	0.888392	0.0462235	-0.134314	-0.400087	0.130659
Q9HCN6 (GP6)	Control	0.0848189	-0.177154	0.346792	0.525704	0.999812	0.0346688	0.082782	-0.181237	0.360218
Q9HCN6 (GP6)	Interaction	-0.214292	-0.57912	0.150537	0.249636	0.926596	0.0634718	-0.207692	-0.602688	0.143855
Q9HCN8 (SDF2L1)	Pre-ETT	-0.431187	-0.950638	0.0882635	0.103751	0.999401	0.217156	-0.442228	-0.972012	0.0678692
Q9HCN8 (SDF2L1)	Post-ETT	-0.111251	-0.630702	0.408199	0.674656	0.933613	0.0547025	-0.11074	-0.659905	0.413073
Q9HCN8 (SDF2L1)	Case	0.231393	-0.0257433	0.48853	0.0777755	0.808661	0.128668	0.236788	-0.030527	0.501503
Q9HCN8 (SDF2L1)	Control	-0.0885425	-0.353844	0.176759	0.513033	0.999812	0.0348898	-0.0936521	-0.373653	0.18181
Q9HCN8 (SDF2L1)	Interaction	0.319936	-0.0495291	0.689401	0.0896554	0.926596	0.148113	0.315405	-0.0664165	0.715106
Q9HCP0 (CSNK1G1)	Pre-ETT	0.0249929	-0.539429	0.589415	0.93084	0.999401	0.0365882	0.00944177	-0.565268	0.59478
Q9HCP0 (CSNK1G1)	Post-ETT	-0.259142	-0.823564	0.30528	0.368187	0.873184	0.0591619	-0.277448	-0.823658	0.297789
Q9HCP0 (CSNK1G1)	Case	-0.0144395	-0.385372	0.356493	0.939183	0.995009	0.0256388	-0.0155839	-0.401703	0.349135
Q9HCP0 (CSNK1G1)	Control	0.269695	-0.113016	0.652406	0.167223	0.999812	0.070437	0.274353	-0.134924	0.674916
Q9HCP0 (CSNK1G1)	Interaction	-0.284135	-0.817106	0.248837	0.296076	0.926596	0.0516993	-0.282454	-0.841409	0.263944
Q9HCQ5 (GALNT9)	Pre-ETT	0.234332	-0.33923	0.807895	0.423274	0.999401	0.048436	0.219375	-0.367346	0.826196
Q9HCQ5 (GALNT9)	Post-ETT	0.179538	-0.394025	0.7531	0.539538	0.90534	0.0459778	0.173373	-0.431697	0.751578
Q9HCQ5 (GALNT9)	Case	0.00681222	-0.209655	0.22328	0.950818	0.995009	0.0142034	0.00614867	-0.214174	0.229977
Q9HCQ5 (GALNT9)	Control	0.061607	-0.161734	0.284948	0.588755	0.999812	0.0179948	0.0588724	-0.167319	0.290214
Q9HCQ5 (GALNT9)	Interaction	-0.0547948	-0.365825	0.256235	0.729876	0.945233	0.0196306	-0.0545651	-0.380424	0.272123
Q9HCR9 (PDE11A)	Pre-ETT	-0.162467	-0.636872	0.311938	0.502082	0.999401	0.0645694	-0.165786	-0.646409	0.310964
Q9HCR9 (PDE11A)	Post-ETT	-0.266969	-0.741374	0.207436	0.270045	0.851945	0.0869945	-0.249685	-0.737262	0.231925
Q9HCR9 (PDE11A)	Case	-0.0280934	-0.350602	0.294415	0.864436	0.991043	0.0337521	-0.0279574	-0.353394	0.30035
Q9HCR9 (PDE11A)	Control	0.0764085	-0.256341	0.409158	0.652666	0.999812	0.0415929	0.0713484	-0.264635	0.419338
Q9HCR9 (PDE11A)	Interaction	-0.104502	-0.567896	0.358892	0.65849	0.936028	0.0428928	-0.0979689	-0.567404	0.370211
Q9HCT0 (FGF22)	Pre-ETT	0.200778	-0.288871	0.690428	0.421586	0.999401	0.0765966	0.191017	-0.307764	0.687615
Q9HCT0 (FGF22)	Post-ETT	0.162054	-0.327595	0.651704	0.516552	0.895384	0.067156	0.173538	-0.288359	0.64439
Q9HCT0 (FGF22)	Case	-0.0502835	-0.190633	0.0900656	0.482551	0.931286	0.019666	-0.0526129	-0.197552	0.0944714
Q9HCT0 (FGF22)	Control	-0.0115595	-0.156365	0.133246	0.875671	0.999812	0.0172719	-0.012627	-0.161442	0.133183
Q9HCT0 (FGF22)	Interaction	-0.038724	-0.240384	0.162936	0.706645	0.941096	0.022187	-0.0398644	-0.243139	0.166515
Q9HCU0 (CD248)	Pre-ETT	-0.489815	-0.871766	-0.107864	0.0119552	0.957654	0.550623	-0.489296	-0.874346	-0.104364
Q9HCU0 (CD248)	Post-ETT	-0.238091	-0.620042	0.143861	0.221802	0.843918	0.0512366	-0.237511	-0.641988	0.141393
Q9HCU0 (CD248)	Case	0.105431	-0.0540023	0.264865	0.194942	0.826931	0.0245594	0.105213	-0.063335	0.271474
Q9HCU0 (CD248)	Control	-0.146293	-0.31079	0.018203	0.0813204	0.999812	0.0472005	-0.144805	-0.311963	0.0216322
Q9HCU0 (CD248)	Interaction	0.251725	0.0226436	0.480806	0.0312639	0.926596	0.124444	0.249559	0.00829824	0.486594
Q9HCU8 (POLD4)	Pre-ETT	0.287	-0.3023	0.8763	0.339811	0.999401	0.0590429	0.285886	-0.308638	0.87237
Q9HCU8 (POLD4)	Post-ETT	0.423184	-0.166116	1.01248	0.159286	0.841369	0.0956091	0.415435	-0.178949	1.02125
Q9HCU8 (POLD4)	Case	0.0393443	-0.142604	0.221292	0.671696	0.961634	0.0128473	0.0371368	-0.147713	0.230002
Q9HCU8 (POLD4)	Control	-0.0968395	-0.284565	0.0908859	0.311987	0.999812	0.0202583	-0.0928753	-0.288895	0.0919971
Q9HCU8 (POLD4)	Interaction	0.136184	-0.125247	0.397614	0.307264	0.926596	0.0255502	0.133934	-0.13044	0.408028
Q9HCY8 (S100A14)	Pre-ETT	0.758361	-0.137877	1.6546	0.0972279	0.999401	0.234436	0.74028	-0.176307	1.65753
Q9HCY8 (S100A14)	Post-ETT	0.775172	-0.121065	1.67141	0.0900358	0.841369	0.257227	0.772924	-0.144799	1.65152
Q9HCY8 (S100A14)	Case	0.0149079	-0.268754	0.29857	0.917958	0.995009	0.0189766	0.0138949	-0.284751	0.301576
Q9HCY8 (S100A14)	Control	-0.00190373	-0.294574	0.290766	0.989828	0.999812	0.0193446	-0.00379269	-0.299136	0.303948
Q9HCY8 (S100A14)	Interaction	0.0168117	-0.390766	0.42439	0.935566	0.98706	0.024045	0.0132654	-0.397516	0.42793
Q9HCY8 (S100A14)	Pre-ETT	-0.28064	-0.716007	0.154727	0.206445	0.999401	0.0617877	-0.275002	-0.68635	0.14928
Q9HCY8 (S100A14)	Post-ETT	-0.256709	-0.692076	0.178658	0.247817	0.844907	0.0548153	-0.254156	-0.668691	0.138515
Q9HCY8 (S100A14)	Case	0.0178474	-0.0148634	0.0505582	0.284898	0.87388	0.00381224	0.0172826	-0.0189315	0.0549213
Q9HCY8 (S100A14)	Control	-0.00608344	-0.0398329	0.0276661	0.723872	0.999812	0.00248603	-0.00597334	-0.0438062	0.0322219
Q9HCY8 (S100A14)	Interaction	0.0239309	-0.0230694	0.0709311	0.318306	0.926596	0.0044859	0.0233557	-0.0292862	0.0758636
Q9HCZ1 (ZNF334)	Pre-ETT	-0.159711	-0.565362	0.24594	0.440312	0.999401	0.0359277	-0.162805	-0.538476	0.246883
Q9HCZ1 (ZNF334)	Post-ETT	-0.0391219	-0.444773	0.366529	0.850075	0.971061	0.0264821	-0.0365587	-0.43545	0.366581
Q9HCZ1 (ZNF334)	Case	0.0322611	-0.090234	0.154756	0.605723	0.955529	0.00906987	0.0309359	-0.0899101	0.159969
Q9HCZ1 (ZNF334)	Control	-0.088328	-0.214713	0.0380567	0.170755	0.999812	0.0216986	-0.088533	-0.217711	0.0417603
Q9HCZ1 (ZNF334)	Interaction	0.120589	-0.055417	0.296595	0.17932	0.926596	0.0253123	0.123382	-0.0588412	0.302745
Q9HD20 (ATP13A1)	Pre-ETT	0.194687	-0.391452	0.780826	0.515043	0.999401	0.047868	0.200823	-0.403102	0.838002
Q9HD20 (ATP13A1)	Post-ETT	0.462958	-0.123182	1.0491	0.121607	0.841369	0.121874	0.458803	-0.116282	1.04273
Q9HD20 (ATP13A1)	Case	0.262213	-0.0480053	0.572432	0.097587	0.808661	0.0725474	0.256589	-0.0701373	0.58613
Q9HD20 (ATP13A1)	Control	-0.00605699	-0.326126	0.314012	0.970413	0.999812	0.0216364	0.00181481	-0.341006	0.335646
Q9HD20 (ATP13A1)	Interaction	0.26827	-0.177465	0.714006	0.23815	0.926596	0.0508736	0.265653	-0.205861	0.740478
Q9HD36 (BCL2L10)	Pre-ETT	-0.183997	-0.648167	0.280173	0.4372	0.999401	0.0725863	-0.175274	-0.660793	0.271723
Q9HD36 (BCL2L10)	Post-ETT	-0.0163186	-0.480488	0.447851	0.945065	0.989953	0.0508978	-0.0151585	-0.495719	0.441627
Q9HD36 (BCL2L10)	Case	0.0736956	-0.15047	0.297862	0.51935	0.940933	0.0329074	0.0733909	-0.163337	0.299691
Q9HD36 (BCL2L10)	Control	-0.0939827	-0.325267	0.137301	0.425779	0.999812	0.0399695	-0.097442	-0.323763	0.144699
Q9HD36 (BCL2L10)	Interaction	0.167678	-0.154413	0.48977	0.307566	0.926596	0.0569895	0.170241	-0.158573	0.493852
Q9HD40 (SEPSECS)	Pre-ETT	0.621561	-0.376804	1.61992	0.222377	0.999401	0.126597	0.604693	-0.382933	1.60565
Q9HD40 (SEPSECS)	Post-ETT	0.48383	-0.514534	1.48219	0.342191	0.869013	0.101029	0.483223	-0.489477	1.48471
Q9HD40 (SEPSECS)	Case	0.0103645	-0.439167	0.459896	0.963956	0.995009	0.0298763	0.0103823	-0.450452	0.471904
Q9HD40 (SEPSECS)	Control	0.148095	-0.315711	0.6119	0.531432	0.999812	0.0375484	0.146889	-0.339937	0.61224
Q9HD40 (SEPSECS)	Interaction	-0.13773	-0.783636	0.508176	0.675995	0.936028	0.0430494	-0.136034	-0.822356	0.538527
Q9HD42 (CHMP1A)	Pre-ETT	0.154819	-0.334378	0.644015	0.535073	0.999401	0.0365188	0.143076	-0.32725	0.650109
Q9HD42 (CHMP1A)	Post-ETT	-0.153004	-0.642201	0.336193	0.53987	0.905501	0.0414685	-0.157688	-0.657632	0.349237
Q9HD42 (CHMP1A)	Case	-0.142565	-0.554117	0.268986	0.497169	0.936274	0.0336789	-0.137579	-0.539957	0.278257
Q9HD42 (CHMP1A)	Control	0.165257	-0.259363	0.589877	0.445586	0.999812	0.0372768	0.163533	-0.275836	0.608878
Q9HD42 (CHMP1A)	Interaction	-0.307823	-0.899158	0.283513	0.307601	0.926596	0.0566102	-0.312473	-0.918296	0.303799
Q9HD43 (PTPRH)	Pre-ETT	-0.0304885	-0.551156	0.490179	0.908629	0.999401	0.0334575	-0.0126188	-0.524949	0.524551
Q9HD43 (PTPRH)	Post-ETT	0.190688	-0.329979	0.711356	0.472872	0.885467	0.0445624	0.195706	-0.329418	0.734399
Q9HD43 (PTPRH)	Case	0.185551	-0.070955	0.442056	0.15625	0.819654	0.044872	0.182591	-0.0791273	0.454124
Q9HD43 (PTPRH)	Control	-0.035626	-0.300277	0.229025	0.791903	0.999812	0.0178693	-0.0301293	-0.315584	0.242556
Q9HD43 (PTPRH)	Interaction	0.221177	-0.147382	0.589735	0.239515	0.926596	0.041708	0.216711	-0.177497	0.594255
Q9HD89 (RETN)	Pre-ETT	-0.191985	-0.73135	0.34738	0.485401	0.999401	0.0647026	-0.182685	-0.715402	0.334615
Q9HD89 (RETN)	Post-ETT	0.192181	-0.347184	0.731546	0.484955	0.888049	0.0667353	0.188258	-0.36126	0.739914
Q9HD89 (RETN)	Case	0.31312	0.072812	0.553428	0.0106548	0.808661	0.498057	0.316418	0.0587882	0.556682
Q9HD89 (RETN)	Control	-0.0710461	-0.318985	0.176893	0.574374	0.999812	0.0269185	-0.070158	-0.328672	0.183322
Q9HD89 (RETN)	Interaction	0.384166	0.0388813	0.729451	0.029208	0.926596	0.303383	0.385511	0.0316763	0.747011
Q9HDB5 (NRXN3)	Pre-ETT	-0.220244	-0.653356	0.212868	0.318924	0.999401	0.0662843	-0.212292	-0.657002	0.216328
Q9HDB5 (NRXN3)	Post-ETT	0.0187155	-0.414396	0.451827	0.932505	0.985088	0.0385402	0.0258699	-0.410222	0.434782
Q9HDB5 (NRXN3)	Case	0.168541	-0.0393317	0.376414	0.112034	0.811805	0.0765818	0.170084	-0.0493346	0.394704
Q9HDB5 (NRXN3)	Control	-0.0704183	-0.284892	0.144055	0.519889	0.999812	0.0256719	-0.0732612	-0.288234	0.152023
Q9HDB5 (NRXN3)	Interaction	0.238959	-0.0597211	0.53764	0.116865	0.926596	0.0972635	0.24055	-0.0741304	0.550628
Q9HDC5 (JPH1)	Pre-ETT	-0.164252	-0.620687	0.292183	0.480618	0.999401	0.0664731	-0.155628	-0.617325	0.2863
Q9HDC5 (JPH1)	Post-ETT	-0.00119552	-0.45763	0.455239	0.995904	0.998634	0.0519005	-0.00336112	-0.431009	0.424468
Q9HDC5 (JPH1)	Case	0.146464	-0.0454178	0.338346	0.134642	0.811805	0.0720429	0.146972	-0.0503183	0.344182
Q9HDC5 (JPH1)	Control	-0.0165926	-0.214567	0.181382	0.86952	0.999812	0.0257751	-0.0141809	-0.231527	0.193316
Q9HDC5 (JPH1)	Interaction	0.163056	-0.112647	0.43876	0.246391	0.926596	0.0547459	0.157671	-0.123212	0.452874
Q9HDC9 (APMAP)	Pre-ETT	0.210122	-0.298388	0.718633	0.41801	0.999401	0.044923	0.212868	-0.280854	0.717269
Q9HDC9 (APMAP)	Post-ETT	0.498213	-0.010297	1.00672	0.054823	0.841369	0.220006	0.505852	-0.0379645	1.00186
Q9HDC9 (APMAP)	Case	0.233311	-0.00435516	0.470977	0.0543485	0.808661	0.106268	0.232474	-0.00600781	0.464944
Q9HDC9 (APMAP)	Control	-0.0547806	-0.299993	0.190432	0.66149	0.999812	0.0180782	-0.0552811	-0.309227	0.210262
Q9HDC9 (APMAP)	Interaction	0.288091	-0.0533971	0.62958	0.0982306	0.926596	0.0732645	0.283993	-0.0771235	0.626444
Q9NNX1 (TUFT1)	Pre-ETT	0.348956	-0.184715	0.882628	0.199991	0.999401	0.120718	0.333992	-0.174815	0.882238
Q9NNX1 (TUFT1)	Post-ETT	0.18399	-0.349682	0.717662	0.499218	0.891432	0.0655024	0.18515	-0.358905	0.711513
Q9NNX1 (TUFT1)	Case	-0.0564918	-0.246945	0.133962	0.560998	0.949622	0.0218981	-0.0571722	-0.252529	0.14731
Q9NNX1 (TUFT1)	Control	0.108475	-0.0880264	0.304976	0.27927	0.999812	0.0395839	0.108726	-0.104467	0.311488
Q9NNX1 (TUFT1)	Interaction	-0.164966	-0.438618	0.108685	0.237391	0.926596	0.0492084	-0.161338	-0.44498	0.110708
Q9NNX6 (CD209)	Pre-ETT	-0.0910012	-0.885175	0.703173	0.822303	0.999401	0.05103	-0.0915387	-0.926014	0.678701
Q9NNX6 (CD209)	Post-ETT	0.051395	-0.742779	0.845569	0.899068	0.978236	0.0529863	0.0530155	-0.719255	0.868015
Q9NNX6 (CD209)	Case	0.0492534	-0.0705518	0.169059	0.420378	0.913671	0.0110453	0.0480441	-0.0808838	0.178907
Q9NNX6 (CD209)	Control	-0.0931429	-0.216752	0.0304666	0.139707	0.999812	0.0219659	-0.0936677	-0.225547	0.0395847
Q9NNX6 (CD209)	Interaction	0.142396	-0.0297449	0.314537	0.104954	0.926596	0.0376904	0.141208	-0.0412665	0.331114
Q9NNX6 (CD209)	Pre-ETT	-0.231461	-0.750866	0.287945	0.382439	0.999401	0.0483018	-0.228934	-0.770091	0.314458
Q9NNX6 (CD209)	Post-ETT	0.0435657	-0.47584	0.562971	0.869421	0.97369	0.0371628	0.0464611	-0.48142	0.593494
Q9NNX6 (CD209)	Case	0.102512	-0.157646	0.362671	0.439937	0.921816	0.0218085	0.0996391	-0.155258	0.363982
Q9NNX6 (CD209)	Control	-0.172514	-0.440934	0.0959056	0.207787	0.999812	0.0382925	-0.170544	-0.451623	0.103238
Q9NNX6 (CD209)	Interaction	0.275026	-0.0987806	0.648834	0.149293	0.926596	0.0542108	0.27392	-0.106472	0.667783
Q9NNX6 (CD209)	Pre-ETT	-0.0594148	-0.561869	0.443039	0.816721	0.999401	0.0544131	-0.0691744	-0.573862	0.440024
Q9NNX6 (CD209)	Post-ETT	-0.0735271	-0.575981	0.428927	0.774255	0.955553	0.0530112	-0.0752874	-0.59564	0.445788
Q9NNX6 (CD209)	Case	-0.0564992	-0.153431	0.040433	0.253283	0.857138	0.0190544	-0.0578059	-0.158456	0.0423951
Q9NNX6 (CD209)	Control	-0.042387	-0.142397	0.0576232	0.406151	0.999812	0.0147279	-0.0421655	-0.147432	0.0589821
Q9NNX6 (CD209)	Interaction	-0.0141122	-0.153389	0.125164	0.842581	0.969268	0.0136182	-0.013373	-0.160472	0.134913
Q9NNX9 (VCX3A)	Pre-ETT	-0.212307	-0.734923	0.310309	0.425909	0.999401	0.0494702	-0.21922	-0.72115	0.297157
Q9NNX9 (VCX3A)	Post-ETT	0.105842	-0.416774	0.628458	0.691412	0.937816	0.0395011	0.110686	-0.427688	0.646749
Q9NNX9 (VCX3A)	Case	0.429455	0.0397321	0.819177	0.0307896	0.808661	0.249413	0.425862	0.0155352	0.83067
Q9NNX9 (VCX3A)	Control	0.111306	-0.290792	0.513404	0.587445	0.999812	0.0318507	0.109189	-0.310355	0.53779
Q9NNX9 (VCX3A)	Interaction	0.318149	-0.241821	0.878119	0.265468	0.926596	0.0622738	0.315546	-0.267039	0.903162
Q9NNZ3 (DNAJC4)	Pre-ETT	-0.150541	-0.55004	0.248957	0.460171	0.999401	0.0706544	-0.142505	-0.546533	0.245416
Q9NNZ3 (DNAJC4)	Post-ETT	-0.0656326	-0.465131	0.333866	0.747455	0.946846	0.0531114	-0.0608967	-0.454213	0.336046
Q9NNZ3 (DNAJC4)	Case	0.0574777	-0.0118969	0.126852	0.104407	0.810272	0.0297438	0.0566685	-0.0150129	0.127393
Q9NNZ3 (DNAJC4)	Control	-0.0274311	-0.0990086	0.0441464	0.452575	0.999812	0.013535	-0.027557	-0.104845	0.047299
Q9NNZ3 (DNAJC4)	Interaction	0.0849088	-0.0147716	0.184589	0.0950147	0.926596	0.0446423	0.0868183	-0.0191187	0.190248
Q9NNZ3 (DNAJC4)	Pre-ETT	0.0834077	-0.447892	0.614707	0.758318	0.999401	0.057298	0.0879271	-0.453339	0.61838
Q9NNZ3 (DNAJC4)	Post-ETT	0.318042	-0.213258	0.849341	0.240693	0.843953	0.113599	0.312183	-0.234127	0.849368
Q9NNZ3 (DNAJC4)	Case	0.25851	-0.092037	0.609056	0.148354	0.819654	0.110191	0.252905	-0.100761	0.600245
Q9NNZ3 (DNAJC4)	Control	0.0238759	-0.337802	0.385554	0.897053	0.999812	0.0369925	0.0247948	-0.346516	0.394832
Q9NNZ3 (DNAJC4)	Interaction	0.234634	-0.269047	0.738314	0.361228	0.926596	0.0625001	0.231546	-0.276809	0.754114
Q9NP55 (BPIFA1)	Pre-ETT	-0.256068	-0.772996	0.26086	0.3316	0.999401	0.0807398	-0.246517	-0.758551	0.282083
Q9NP55 (BPIFA1)	Post-ETT	0.0859943	-0.430934	0.602922	0.744385	0.946184	0.0513565	0.0869661	-0.444665	0.614336
Q9NP55 (BPIFA1)	Case	0.293951	-0.0825425	0.670444	0.125952	0.811805	0.124723	0.291186	-0.0908718	0.679952
Q9NP55 (BPIFA1)	Control	-0.0481115	-0.43656	0.340337	0.808197	0.999812	0.0417244	-0.0552379	-0.438193	0.354965
Q9NP55 (BPIFA1)	Interaction	0.342062	-0.198899	0.883023	0.215223	0.926596	0.10987	0.350345	-0.215621	0.88702
Q9NP60 (IL1RAPL2)	Pre-ETT	-0.209944	-0.645277	0.225388	0.344548	0.999401	0.0943075	-0.217043	-0.637563	0.224691
Q9NP60 (IL1RAPL2)	Post-ETT	-0.220111	-0.655443	0.215222	0.321691	0.868008	0.0895565	-0.211243	-0.651181	0.217366
Q9NP60 (IL1RAPL2)	Case	0.0659885	-0.112039	0.244016	0.467538	0.927627	0.0288005	0.0613484	-0.118192	0.252843
Q9NP60 (IL1RAPL2)	Control	0.0761549	-0.107525	0.259835	0.416441	0.999812	0.0309538	0.0748728	-0.114987	0.26023
Q9NP60 (IL1RAPL2)	Interaction	-0.0101664	-0.265964	0.245631	0.93791	0.98706	0.0283366	-0.00513276	-0.274623	0.257436
Q9NP64 (ZCCHC17)	Pre-ETT	0.249943	-0.18204	0.681926	0.256785	0.999401	0.0554986	0.258457	-0.163635	0.684986
Q9NP64 (ZCCHC17)	Post-ETT	0.190443	-0.241541	0.622426	0.387554	0.874631	0.0441354	0.201901	-0.238741	0.634073
Q9NP64 (ZCCHC17)	Case	-0.15595	-0.336741	0.0248409	0.0909012	0.808661	0.0528263	-0.153834	-0.342101	0.0220329
Q9NP64 (ZCCHC17)	Control	-0.0964498	-0.282982	0.0900819	0.310851	0.999812	0.0200136	-0.0939794	-0.287173	0.0969711
Q9NP64 (ZCCHC17)	Interaction	-0.0595003	-0.319268	0.200268	0.65348	0.935227	0.0166539	-0.0604654	-0.326496	0.206251
Q9NP66 (HMG20A)	Pre-ETT	-0.196007	-0.640847	0.248833	0.387805	0.999401	0.0362451	-0.200837	-0.623265	0.235893
Q9NP66 (HMG20A)	Post-ETT	-0.279711	-0.724551	0.165129	0.217797	0.843528	0.0606775	-0.268188	-0.68912	0.158531
Q9NP66 (HMG20A)	Case	-0.0602183	-0.239901	0.119464	0.511273	0.940121	0.0145818	-0.0597199	-0.241736	0.11368
Q9NP66 (HMG20A)	Control	0.0234862	-0.161902	0.208874	0.803902	0.999812	0.0123528	0.0213875	-0.164956	0.206094
Q9NP66 (HMG20A)	Interaction	-0.0837045	-0.34188	0.174471	0.525134	0.926596	0.0181999	-0.0802234	-0.338131	0.173369
Q9NP72 (RAB18)	Pre-ETT	0.122928	-0.638805	0.884661	0.751776	0.999401	0.0534476	0.130721	-0.64343	0.896932
Q9NP72 (RAB18)	Post-ETT	0.283973	-0.47776	1.04571	0.46498	0.885467	0.0616117	0.293366	-0.470768	1.06199
Q9NP72 (RAB18)	Case	0.316212	-0.0673695	0.699793	0.106153	0.810272	0.0882747	0.323714	-0.0845742	0.72346
Q9NP72 (RAB18)	Control	0.155167	-0.240594	0.550929	0.442221	0.999812	0.0347096	0.160504	-0.256558	0.583592
Q9NP72 (RAB18)	Interaction	0.161045	-0.390101	0.712191	0.566848	0.926596	0.0352127	0.148005	-0.40181	0.729173
Q9NP74 (PALMD)	Pre-ETT	0.0479439	-0.573973	0.669861	0.879901	0.999401	0.0371397	0.0450596	-0.532988	0.653182
Q9NP74 (PALMD)	Post-ETT	0.148602	-0.473315	0.77052	0.639557	0.927885	0.0471112	0.146478	-0.458548	0.769676
Q9NP74 (PALMD)	Case	0.105262	-0.088971	0.299496	0.288154	0.877304	0.0219424	0.104136	-0.097611	0.312318
Q9NP74 (PALMD)	Control	0.00460403	-0.195797	0.205005	0.964085	0.999812	0.0139332	0.00419865	-0.204318	0.203733
Q9NP74 (PALMD)	Interaction	0.100658	-0.178424	0.379741	0.479621	0.926596	0.0199396	0.0974143	-0.181185	0.385385
Q9NP77 (SSU72)	Pre-ETT	-0.329162	-0.737056	0.0787322	0.11373	0.999401	0.0841391	-0.30656	-0.71013	0.0519268
Q9NP77 (SSU72)	Post-ETT	-0.348676	-0.75657	0.0592187	0.0938531	0.841369	0.125841	-0.345954	-0.746727	0.0311476
Q9NP77 (SSU72)	Case	-0.0143091	-0.080488	0.0518697	0.671725	0.961634	0.00494163	-0.0149417	-0.0841618	0.055806
Q9NP77 (SSU72)	Control	0.00520442	-0.0630759	0.0734847	0.881245	0.999812	0.00430707	0.00332162	-0.0656933	0.0785149
Q9NP77 (SSU72)	Interaction	-0.0195135	-0.114602	0.0755751	0.687527	0.936376	0.00667899	-0.0247074	-0.12118	0.0820604
Q9NP79 (VTA1)	Pre-ETT	0.0943151	-0.439983	0.628613	0.729361	0.999401	0.0562905	0.106249	-0.446433	0.669682
Q9NP79 (VTA1)	Post-ETT	-0.24112	-0.775418	0.293178	0.376426	0.874204	0.0802607	-0.246847	-0.784222	0.265169
Q9NP79 (VTA1)	Case	-0.132851	-0.622404	0.356703	0.594811	0.954024	0.0565635	-0.140386	-0.60686	0.345584
Q9NP79 (VTA1)	Control	0.202585	-0.302514	0.707683	0.431808	0.999812	0.0621213	0.207344	-0.306782	0.693339
Q9NP79 (VTA1)	Interaction	-0.335435	-1.03885	0.367976	0.34997	0.926596	0.0949165	-0.34595	-1.03587	0.333042
Q9NP81 (SARS2)	Pre-ETT	-0.12042	-0.604284	0.363443	0.625705	0.999401	0.0602928	-0.13214	-0.609359	0.371556
Q9NP81 (SARS2)	Post-ETT	-0.404638	-0.888502	0.0792255	0.101203	0.841369	0.21046	-0.40041	-0.889561	0.0848321
Q9NP81 (SARS2)	Case	-0.298052	-0.635129	0.0390245	0.0830863	0.808661	0.181886	-0.2941	-0.650649	0.0402809
Q9NP81 (SARS2)	Control	-0.0138345	-0.361615	0.333946	0.937855	0.999812	0.0360236	-0.0191996	-0.373157	0.355835
Q9NP81 (SARS2)	Interaction	-0.284218	-0.768544	0.200108	0.250075	0.926596	0.0815864	-0.277385	-0.811712	0.191151
Q9NP84 (TNFRSF12A)	Pre-ETT	-0.170179	-0.641794	0.301435	0.479417	0.999401	0.0713618	-0.165316	-0.62813	0.313686
Q9NP84 (TNFRSF12A)	Post-ETT	-0.238131	-0.709746	0.233483	0.32235	0.868008	0.0904117	-0.239916	-0.686588	0.221375
Q9NP84 (TNFRSF12A)	Case	-0.0504333	-0.267878	0.167011	0.649407	0.960689	0.0277481	-0.0473735	-0.268289	0.171408
Q9NP84 (TNFRSF12A)	Control	0.0175189	-0.20683	0.241868	0.87836	0.999812	0.0254552	0.0195966	-0.215175	0.254056
Q9NP84 (TNFRSF12A)	Interaction	-0.0679522	-0.380386	0.244482	0.669905	0.936028	0.0333456	-0.0672031	-0.400448	0.248399
Q9NP86 (CABP5)	Pre-ETT	0.00125902	-0.619295	0.621813	0.996827	0.999401	0.0397026	-0.0163434	-0.651947	0.604801
Q9NP86 (CABP5)	Post-ETT	-0.000197195	-0.620751	0.620357	0.999503	0.999999	0.0431829	-0.0103226	-0.662869	0.624266
Q9NP86 (CABP5)	Case	-0.008465	-0.0714245	0.0544945	0.79215	0.979403	0.00462244	-0.00841714	-0.0779579	0.058926
Q9NP86 (CABP5)	Control	-0.00700878	-0.0719675	0.0579499	0.832519	0.999812	0.00462501	-0.00767384	-0.0758936	0.0625739
Q9NP86 (CABP5)	Interaction	-0.00145622	-0.0919191	0.0890066	0.974831	0.995991	0.0059379	-0.00120104	-0.0956887	0.0979449
Q9NP87 (POLM)	Pre-ETT	0.627928	-0.0539016	1.30976	0.0710715	0.999401	0.202778	0.611277	-0.101342	1.3172
Q9NP87 (POLM)	Post-ETT	0.579361	-0.102468	1.26119	0.0958307	0.841369	0.170504	0.563764	-0.145932	1.27664
Q9NP87 (POLM)	Case	0.0238258	-0.127981	0.175633	0.758377	0.977414	0.0104122	0.0209123	-0.130651	0.176392
Q9NP87 (POLM)	Control	0.0723927	-0.0842345	0.22902	0.364994	0.999812	0.0150772	0.0729927	-0.0868474	0.234459
Q9NP87 (POLM)	Interaction	-0.0485669	-0.266689	0.169555	0.662544	0.936028	0.0143587	-0.0472245	-0.272556	0.180706
Q9NP95 (FGF20)	Pre-ETT	0.332944	-0.394024	1.05991	0.369375	0.999401	0.0881243	0.357719	-0.351914	1.04014
Q9NP95 (FGF20)	Post-ETT	0.284772	-0.442197	1.01174	0.442625	0.885467	0.0729819	0.271049	-0.483275	1.00579
Q9NP95 (FGF20)	Case	0.105559	-0.137726	0.348845	0.395097	0.904463	0.0277607	0.105331	-0.140968	0.358166
Q9NP95 (FGF20)	Control	0.153732	-0.097279	0.404743	0.229991	0.999812	0.0405956	0.152462	-0.109201	0.413072
Q9NP95 (FGF20)	Interaction	-0.0481725	-0.397736	0.301391	0.787085	0.954943	0.0253514	-0.0492778	-0.410029	0.31624
Q9NP97 (DYNLRB1)	Pre-ETT	-0.223976	-0.728276	0.280325	0.384037	0.999401	0.0843458	-0.223084	-0.724737	0.264614
Q9NP97 (DYNLRB1)	Post-ETT	-0.420499	-0.924799	0.0838016	0.102202	0.841369	0.238567	-0.439625	-0.905999	0.0584818
Q9NP97 (DYNLRB1)	Case	-0.0903749	-0.361986	0.181237	0.514304	0.940933	0.0355523	-0.0919302	-0.364292	0.189581
Q9NP97 (DYNLRB1)	Control	0.106148	-0.174088	0.386384	0.457847	0.999812	0.0394684	0.107165	-0.166861	0.382715
Q9NP97 (DYNLRB1)	Interaction	-0.196523	-0.586786	0.19374	0.323657	0.926596	0.056308	-0.203204	-0.582905	0.191241
Q9NP99 (TREM1)	Pre-ETT	-0.42488	-0.850662	0.000901702	0.0504872	0.999401	0.379997	-0.43412	-0.850959	-0.0175974
Q9NP99 (TREM1)	Post-ETT	-0.27345	-0.699232	0.152332	0.208122	0.841369	0.1072	-0.279536	-0.697125	0.148245
Q9NP99 (TREM1)	Case	-0.00448099	-0.219746	0.210784	0.967456	0.995018	0.0247378	-0.00291757	-0.22926	0.214863
Q9NP99 (TREM1)	Control	-0.155912	-0.378012	0.0661891	0.168863	0.999812	0.0623702	-0.152759	-0.391963	0.0702218
Q9NP99 (TREM1)	Interaction	0.151431	-0.157872	0.460733	0.337269	0.926596	0.0463722	0.150091	-0.167658	0.479796
Q9NPA1 (KCNMB3)	Pre-ETT	0.429336	-0.0418819	0.900554	0.0741377	0.999401	0.29341	0.439343	-0.0455997	0.879618
Q9NPA1 (KCNMB3)	Post-ETT	0.280215	-0.191003	0.751433	0.243811	0.843953	0.116705	0.277429	-0.192948	0.774577
Q9NPA1 (KCNMB3)	Case	-0.0573735	-0.229755	0.115008	0.514187	0.940933	0.0235673	-0.0587299	-0.238568	0.126952
Q9NPA1 (KCNMB3)	Control	0.0917474	-0.0861076	0.269602	0.311989	0.999812	0.0344787	0.0915562	-0.0924184	0.277614
Q9NPA1 (KCNMB3)	Interaction	-0.149121	-0.396806	0.0985637	0.237994	0.926596	0.0475848	-0.150125	-0.39751	0.111812
Q9NPB0 (SAYSD1)	Pre-ETT	-0.274935	-0.817122	0.267252	0.320287	0.999401	0.102715	-0.278197	-0.798619	0.254857
Q9NPB0 (SAYSD1)	Post-ETT	-0.152875	-0.695062	0.389312	0.580515	0.90933	0.0651591	-0.164272	-0.725301	0.383782
Q9NPB0 (SAYSD1)	Case	0.0542213	-0.0919675	0.20041	0.467257	0.927531	0.0204756	0.0544802	-0.0959833	0.214128
Q9NPB0 (SAYSD1)	Control	-0.0678379	-0.218669	0.082993	0.378039	0.999812	0.0249995	-0.0673674	-0.227495	0.0913045
Q9NPB0 (SAYSD1)	Interaction	0.122059	-0.0879911	0.332109	0.254734	0.926596	0.0389604	0.125977	-0.111596	0.336414
Q9NPB1 (NT5M)	Pre-ETT	-0.176674	-0.587659	0.234311	0.39948	0.999401	0.0383501	-0.183158	-0.575919	0.23123
Q9NPB1 (NT5M)	Post-ETT	-0.279655	-0.69064	0.13133	0.182316	0.841369	0.0764337	-0.294243	-0.696772	0.13298
Q9NPB1 (NT5M)	Case	-0.0945927	-0.240671	0.0514856	0.20438	0.826931	0.0217964	-0.093294	-0.243034	0.0511793
Q9NPB1 (NT5M)	Control	0.00838742	-0.142329	0.159104	0.913145	0.999812	0.00985218	0.00966674	-0.15262	0.159798
Q9NPB1 (NT5M)	Interaction	-0.10298	-0.312872	0.106911	0.336237	0.926596	0.0196562	-0.104531	-0.316345	0.116676
Q9NPB3 (CABP2)	Pre-ETT	0.372644	-0.224235	0.969523	0.221086	0.999401	0.110539	0.365893	-0.283046	1.03177
Q9NPB3 (CABP2)	Post-ETT	0.10515	-0.49173	0.702029	0.729885	0.94392	0.0534046	0.100729	-0.507819	0.70368
Q9NPB3 (CABP2)	Case	-0.0844569	-0.27746	0.108546	0.391076	0.903188	0.0218101	-0.0865238	-0.291441	0.11179
Q9NPB3 (CABP2)	Control	0.183038	-0.0160941	0.382169	0.0716151	0.999812	0.073245	0.18392	-0.0259767	0.390436
Q9NPB3 (CABP2)	Interaction	-0.267494	-0.544809	0.00982047	0.0586836	0.926596	0.111634	-0.26975	-0.554618	0.0295595
Q9NPB8 (GPCPD1)	Pre-ETT	0.655821	0.0436878	1.26795	0.0357424	0.999401	0.429699	0.6233	0.017165	1.24442
Q9NPB8 (GPCPD1)	Post-ETT	0.405248	-0.206885	1.01738	0.194443	0.841369	0.107631	0.377637	-0.244912	0.987747
Q9NPB8 (GPCPD1)	Case	0.00351925	-0.408148	0.415186	0.986632	0.998241	0.0334194	-0.00103537	-0.407237	0.435235
Q9NPB8 (GPCPD1)	Control	0.254092	-0.170647	0.678831	0.240992	0.999812	0.0748978	0.257462	-0.202169	0.67777
Q9NPB8 (GPCPD1)	Interaction	-0.250573	-0.842073	0.340928	0.406378	0.926596	0.0592133	-0.250104	-0.857916	0.342051
Q9NPC3 (CCNB1IP1)	Pre-ETT	0.413374	-0.562804	1.38955	0.406556	0.999401	0.0758478	0.422078	-0.493055	1.34501
Q9NPC3 (CCNB1IP1)	Post-ETT	0.463653	-0.512525	1.43983	0.351895	0.869095	0.0737826	0.466592	-0.476259	1.36226
Q9NPC3 (CCNB1IP1)	Case	0.0150996	-0.0452494	0.0754487	0.623856	0.957422	0.00455194	0.0154119	-0.0543972	0.0850098
Q9NPC3 (CCNB1IP1)	Control	-0.0351799	-0.0974453	0.0270855	0.26813	0.999812	0.00624491	-0.034954	-0.104514	0.0347234
Q9NPC3 (CCNB1IP1)	Interaction	0.0502796	-0.0364326	0.136992	0.255758	0.926596	0.00776954	0.0494225	-0.0477653	0.146949
Q9NPC4 (A4GALT)	Pre-ETT	0.308799	-0.387168	1.00477	0.384502	0.999401	0.0722763	0.302771	-0.393543	1.0071
Q9NPC4 (A4GALT)	Post-ETT	0.316798	-0.379169	1.01276	0.372308	0.873244	0.0765911	0.31451	-0.395818	1.02201
Q9NPC4 (A4GALT)	Case	-0.186978	-0.384934	0.0109784	0.0641311	0.808661	0.0888906	-0.183396	-0.387908	0.017083
Q9NPC4 (A4GALT)	Control	-0.194977	-0.399219	0.00926521	0.0613378	0.999812	0.0962743	-0.195396	-0.410669	0.0237066
Q9NPC4 (A4GALT)	Interaction	0.00799906	-0.276433	0.292431	0.956043	0.990583	0.0182821	0.00834975	-0.283908	0.304057
Q9NPC7 (MYNN)	Pre-ETT	0.796862	-0.683778	2.2775	0.291504	0.999401	0.178917	0.810667	-0.666512	2.2236
Q9NPC7 (MYNN)	Post-ETT	0.875771	-0.604869	2.35641	0.246341	0.844858	0.203341	0.886026	-0.594301	2.37026
Q9NPC7 (MYNN)	Case	0.203499	-0.166686	0.573685	0.281285	0.869934	0.0457035	0.203083	-0.192	0.589051
Q9NPC7 (MYNN)	Control	0.124591	-0.257349	0.506531	0.522595	0.999812	0.0324384	0.126214	-0.27597	0.537312
Q9NPC7 (MYNN)	Interaction	0.0789086	-0.45299	0.610807	0.77123	0.952624	0.0322444	0.0822492	-0.486385	0.632646
Q9NPD8 (UBE2T)	Pre-ETT	0.193184	-0.344299	0.730668	0.481148	0.999401	0.0447578	0.187	-0.370793	0.755683
Q9NPD8 (UBE2T)	Post-ETT	0.383371	-0.154113	0.920854	0.162118	0.841369	0.0890022	0.369149	-0.172628	0.914053
Q9NPD8 (UBE2T)	Case	0.205639	-0.0887	0.499977	0.170899	0.826931	0.047926	0.203563	-0.111523	0.499434
Q9NPD8 (UBE2T)	Control	0.0154521	-0.288233	0.319137	0.920561	0.999812	0.0208142	0.0154918	-0.313649	0.319718
Q9NPD8 (UBE2T)	Interaction	0.190186	-0.232732	0.613105	0.378103	0.926596	0.035905	0.184232	-0.251478	0.635146
Q9NPE2 (NGRN)	Pre-ETT	-0.0848411	-0.661308	0.491626	0.772997	0.999401	0.0545857	-0.0980671	-0.654738	0.490065
Q9NPE2 (NGRN)	Post-ETT	-0.0514137	-0.627881	0.525053	0.861233	0.973464	0.0521645	-0.0620994	-0.630905	0.528693
Q9NPE2 (NGRN)	Case	-0.0296015	-0.140339	0.0811358	0.600332	0.954428	0.0116158	-0.030155	-0.14701	0.0853168
Q9NPE2 (NGRN)	Control	-0.0630288	-0.177282	0.0512248	0.279596	0.999812	0.0190109	-0.0622204	-0.182653	0.0576756
Q9NPE2 (NGRN)	Interaction	0.0334274	-0.125685	0.192539	0.680513	0.936028	0.0140897	0.0314381	-0.139312	0.201917
Q9NPF0 (CD320)	Pre-ETT	0.724674	-0.306318	1.75566	0.168315	0.999401	0.160832	0.723815	-0.247536	1.69247
Q9NPF0 (CD320)	Post-ETT	0.719228	-0.311763	1.75022	0.171535	0.841369	0.1532	0.72952	-0.297015	1.80918
Q9NPF0 (CD320)	Case	-0.0219364	-0.201592	0.15772	0.810861	0.98407	0.0101689	-0.0214987	-0.215207	0.169527
Q9NPF0 (CD320)	Control	-0.0164908	-0.201852	0.16887	0.861574	0.999812	0.0113086	-0.013709	-0.211868	0.18108
Q9NPF0 (CD320)	Interaction	-0.00544551	-0.263583	0.252692	0.96702	0.993292	0.0123231	-0.0104234	-0.286653	0.26233
Q9NPF2 (CHST11)	Pre-ETT	-0.188983	-0.583172	0.205205	0.347395	0.999401	0.0916325	-0.214738	-0.642157	0.188731
Q9NPF2 (CHST11)	Post-ETT	-0.118424	-0.512612	0.275765	0.555982	0.90656	0.068934	-0.136229	-0.54208	0.278573
Q9NPF2 (CHST11)	Case	0.0579773	-0.00572376	0.121678	0.0744473	0.808661	0.0364929	0.0576859	-0.0104842	0.126023
Q9NPF2 (CHST11)	Control	-0.0125824	-0.0783062	0.0531415	0.707496	0.999812	0.01003	-0.0126448	-0.0828979	0.0576805
Q9NPF2 (CHST11)	Interaction	0.0705597	-0.0209688	0.162088	0.130802	0.926596	0.0332629	0.0696975	-0.0320763	0.172474
Q9NPG4 (PCDH12)	Pre-ETT	0.588108	-0.0292836	1.2055	0.0619015	0.999401	0.270528	0.580997	-0.0139229	1.1965
Q9NPG4 (PCDH12)	Post-ETT	0.630204	0.0128122	1.2476	0.0454315	0.841369	0.375772	0.620286	0.0460096	1.23953
Q9NPG4 (PCDH12)	Case	0.00787157	-0.0632472	0.0789904	0.828261	0.986842	0.00536058	0.00728083	-0.0681915	0.082218
Q9NPG4 (PCDH12)	Control	-0.0342242	-0.107601	0.039153	0.360635	0.999812	0.00720461	-0.0328407	-0.112026	0.0420114
Q9NPG4 (PCDH12)	Interaction	0.0420957	-0.0600908	0.144282	0.419432	0.926596	0.00834026	0.0410075	-0.069046	0.151263
Q9NPG8 (ZDHHC4)	Pre-ETT	0.493466	-0.379024	1.36596	0.267636	0.999401	0.0916798	0.463909	-0.395786	1.38191
Q9NPG8 (ZDHHC4)	Post-ETT	0.687179	-0.185311	1.55967	0.122666	0.841369	0.17444	0.660809	-0.206234	1.56786
Q9NPG8 (ZDHHC4)	Case	0.385095	-0.0901851	0.860376	0.112273	0.811805	0.102013	0.384952	-0.111977	0.88937
Q9NPG8 (ZDHHC4)	Control	0.191383	-0.29899	0.681755	0.44431	0.999812	0.0436774	0.201642	-0.287568	0.71871
Q9NPG8 (ZDHHC4)	Interaction	0.193713	-0.489191	0.876616	0.578235	0.926596	0.0468425	0.182493	-0.563445	0.886328
Q9NPH0 (ACP6)	Pre-ETT	-0.868527	-1.61258	-0.124478	0.0221455	0.999401	0.717669	-0.870792	-1.62052	-0.100606
Q9NPH0 (ACP6)	Post-ETT	-0.613612	-1.35766	0.130437	0.106015	0.841369	0.223609	-0.6172	-1.32996	0.116072
Q9NPH0 (ACP6)	Case	0.0633874	-0.218889	0.345664	0.659847	0.96145	0.0228192	0.0630195	-0.239813	0.366362
Q9NPH0 (ACP6)	Control	-0.191528	-0.482768	0.099712	0.197423	0.999812	0.0433146	-0.187999	-0.493595	0.114712
Q9NPH0 (ACP6)	Interaction	0.254915	-0.150672	0.660502	0.218003	0.926596	0.0496575	0.251507	-0.165431	0.695229
Q9NPH3 (IL1RAP)	Pre-ETT	-0.408758	-0.891143	0.0736271	0.0967512	0.999401	0.128342	-0.40744	-0.92222	0.06436
Q9NPH3 (IL1RAP)	Post-ETT	-0.364322	-0.846707	0.118063	0.138803	0.841369	0.10279	-0.372997	-0.856405	0.122348
Q9NPH3 (IL1RAP)	Case	-0.0210313	-0.135195	0.0931323	0.71805	0.96776	0.00833664	-0.0214337	-0.14242	0.0997972
Q9NPH3 (IL1RAP)	Control	-0.0654676	-0.183256	0.0523211	0.275996	0.999812	0.0139131	-0.0665724	-0.186925	0.0525676
Q9NPH3 (IL1RAP)	Interaction	0.0444364	-0.119599	0.208471	0.595457	0.926596	0.0116196	0.0442138	-0.122269	0.212591
Q9NPH3 (IL1RAP)	Pre-ETT	-0.389584	-0.867119	0.0879516	0.109825	0.999401	0.153782	-0.400458	-0.89775	0.0902298
Q9NPH3 (IL1RAP)	Post-ETT	-0.130983	-0.608518	0.346553	0.590855	0.914292	0.0554671	-0.130973	-0.62111	0.370466
Q9NPH3 (IL1RAP)	Case	0.220725	0.0156724	0.425778	0.0348785	0.808661	0.196916	0.220299	0.0149247	0.433844
Q9NPH3 (IL1RAP)	Control	-0.0378756	-0.24944	0.173689	0.725675	0.999812	0.0213773	-0.0342912	-0.261578	0.18283
Q9NPH3 (IL1RAP)	Interaction	0.258601	-0.0360279	0.55323	0.0853788	0.926596	0.101428	0.258807	-0.0552937	0.559362
Q9NPH6 (OBP2B)	Pre-ETT	-0.189275	-0.625663	0.247113	0.395272	0.999401	0.065802	-0.186172	-0.591277	0.203575
Q9NPH6 (OBP2B)	Post-ETT	-0.166025	-0.602413	0.270364	0.455866	0.885467	0.0600892	-0.166348	-0.58828	0.246764
Q9NPH6 (OBP2B)	Case	0.00270865	-0.0495081	0.0549254	0.919019	0.995009	0.00571662	0.00255041	-0.0528239	0.0575913
Q9NPH6 (OBP2B)	Control	-0.0205416	-0.0744165	0.0333332	0.45488	0.999812	0.0081793	-0.0209133	-0.077222	0.0366857
Q9NPH6 (OBP2B)	Interaction	0.0232503	-0.0517769	0.0982775	0.543602	0.926596	0.00901878	0.0246316	-0.0569044	0.101164
Q9NPH9 (IL26)	Pre-ETT	0.144885	-0.446968	0.736738	0.631371	0.999401	0.0604528	0.137517	-0.444474	0.704078
Q9NPH9 (IL26)	Post-ETT	0.276258	-0.315595	0.868111	0.360271	0.873184	0.0796678	0.269225	-0.314134	0.900829
Q9NPH9 (IL26)	Case	0.21249	-0.0344416	0.459422	0.0916819	0.808661	0.101005	0.210237	-0.0531964	0.473331
Q9NPH9 (IL26)	Control	0.0811174	-0.173655	0.33589	0.532604	0.999812	0.0305072	0.0819134	-0.184841	0.354423
Q9NPH9 (IL26)	Interaction	0.131373	-0.223429	0.486175	0.468013	0.926596	0.0371404	0.132412	-0.225845	0.493079
Q9NPI5 (NMRK2)	Pre-ETT	0.470964	-0.306722	1.24865	0.235248	0.999401	0.101001	0.46948	-0.291192	1.24923
Q9NPI5 (NMRK2)	Post-ETT	0.573203	-0.204483	1.35089	0.148566	0.841369	0.166322	0.585784	-0.18549	1.3221
Q9NPI5 (NMRK2)	Case	0.0905887	-0.0495109	0.230688	0.205042	0.826931	0.0194184	0.0891824	-0.0554533	0.235063
Q9NPI5 (NMRK2)	Control	-0.0116499	-0.156198	0.132898	0.874486	0.999812	0.00983979	-0.00990535	-0.161868	0.140488
Q9NPI5 (NMRK2)	Interaction	0.102239	-0.0990625	0.30354	0.31952	0.926596	0.0191472	0.103986	-0.110321	0.314359
Q9NPI6 (DCP1A)	Pre-ETT	-0.281094	-0.715862	0.153674	0.205087	0.999401	0.0694564	-0.291653	-0.701782	0.152754
Q9NPI6 (DCP1A)	Post-ETT	-0.185856	-0.620624	0.248912	0.402114	0.878247	0.0423179	-0.1976	-0.59537	0.218077
Q9NPI6 (DCP1A)	Case	0.0574904	-0.0388062	0.153787	0.24195	0.850732	0.0135502	0.0585844	-0.0454147	0.157445
Q9NPI6 (DCP1A)	Control	-0.0377473	-0.137102	0.0616071	0.456488	0.999812	0.00861378	-0.0375081	-0.143019	0.0647134
Q9NPI6 (DCP1A)	Interaction	0.0952378	-0.0431253	0.233601	0.177312	0.926596	0.0210417	0.0942773	-0.0486118	0.244883
Q9NPI8 (FANCF)	Pre-ETT	0.187103	-0.294868	0.669073	0.446737	0.999401	0.0412692	0.194487	-0.28526	0.665489
Q9NPI8 (FANCF)	Post-ETT	0.150216	-0.331755	0.632186	0.54129	0.905502	0.0375371	0.141169	-0.346924	0.627018
Q9NPI8 (FANCF)	Case	-0.0989392	-0.375377	0.177498	0.482999	0.931286	0.0234153	-0.0958258	-0.385088	0.202991
Q9NPI8 (FANCF)	Control	-0.0620522	-0.347268	0.223163	0.669806	0.999812	0.0205181	-0.0628987	-0.346799	0.226672
Q9NPI8 (FANCF)	Interaction	-0.036887	-0.434084	0.36031	0.855568	0.972452	0.0236745	-0.0323703	-0.428293	0.3596
Q9NPJ3 (ACOT13)	Pre-ETT	-0.0125523	-0.512114	0.48701	0.960722	0.999401	0.0529382	-0.0265268	-0.549189	0.469542
Q9NPJ3 (ACOT13)	Post-ETT	-0.263218	-0.76278	0.236345	0.301745	0.859352	0.0992902	-0.28454	-0.771889	0.225028
Q9NPJ3 (ACOT13)	Case	-0.100904	-0.415072	0.213264	0.529022	0.941073	0.0411646	-0.103156	-0.422246	0.219914
Q9NPJ3 (ACOT13)	Control	0.149761	-0.174383	0.473905	0.365178	0.999812	0.0537432	0.155187	-0.173306	0.479691
Q9NPJ3 (ACOT13)	Interaction	-0.250665	-0.702075	0.200745	0.276438	0.926596	0.0795523	-0.257464	-0.722724	0.208859
Q9NPJ6 (MED4)	Pre-ETT	0.834505	-0.0294243	1.69843	0.0583299	0.999401	0.337627	0.829188	-0.048135	1.68742
Q9NPJ6 (MED4)	Post-ETT	0.832872	-0.0310572	1.6968	0.0588241	0.841369	0.367714	0.831473	-0.046121	1.69277
Q9NPJ6 (MED4)	Case	0.221636	-0.159194	0.602467	0.25401	0.857138	0.0472775	0.220472	-0.169918	0.617798
Q9NPJ6 (MED4)	Control	0.223269	-0.169654	0.616192	0.265407	0.999812	0.0470375	0.21824	-0.167181	0.640975
Q9NPJ6 (MED4)	Interaction	-0.00163289	-0.548826	0.54556	0.995333	0.998054	0.0319543	0.00475428	-0.567042	0.545608
Q9NPJ8 (NXT2)	Pre-ETT	-0.0898289	-0.558843	0.379185	0.707373	0.999401	0.03123	-0.0834745	-0.535427	0.369335
Q9NPJ8 (NXT2)	Post-ETT	-0.00342541	-0.47244	0.465589	0.988579	0.997036	0.0297295	0.012322	-0.467754	0.45802
Q9NPJ8 (NXT2)	Case	0.0412027	-0.163705	0.24611	0.693501	0.962997	0.0145691	0.0400913	-0.163204	0.246436
Q9NPJ8 (NXT2)	Control	-0.0452008	-0.256615	0.166213	0.675183	0.999812	0.0154307	-0.0425791	-0.264058	0.170034
Q9NPJ8 (NXT2)	Interaction	0.0864035	-0.208016	0.380823	0.565162	0.926596	0.02048	0.0855428	-0.221692	0.385878
Q9NPR2 (SEMA4B)	Pre-ETT	0.192823	-0.307688	0.693335	0.450201	0.999401	0.061599	0.177759	-0.337035	0.670636
Q9NPR2 (SEMA4B)	Post-ETT	0.174494	-0.326018	0.675005	0.494415	0.889871	0.0591019	0.169913	-0.348899	0.676883
Q9NPR2 (SEMA4B)	Case	-0.0299763	-0.262365	0.202413	0.800408	0.980792	0.0236416	-0.0296455	-0.266107	0.214798
Q9NPR2 (SEMA4B)	Control	-0.0116466	-0.251415	0.228122	0.924153	0.999812	0.0208159	-0.0130328	-0.256975	0.228367
Q9NPR2 (SEMA4B)	Interaction	-0.0183297	-0.352236	0.315576	0.91432	0.981622	0.028285	-0.0224346	-0.363953	0.33094
Q9NPY3 (CD93)	Pre-ETT	-0.533417	-1.00432	-0.0625133	0.0264084	0.999401	0.384211	-0.533078	-0.988878	-0.0662938
Q9NPY3 (CD93)	Post-ETT	-0.301295	-0.772198	0.169609	0.209832	0.841369	0.0702405	-0.290392	-0.77387	0.17187
Q9NPY3 (CD93)	Case	0.0455902	-0.172856	0.264037	0.682504	0.961634	0.0163212	0.0451556	-0.182185	0.27618
Q9NPY3 (CD93)	Control	-0.186532	-0.411915	0.038851	0.10478	0.999812	0.0630558	-0.190504	-0.41583	0.0429107
Q9NPY3 (CD93)	Interaction	0.232122	-0.081751	0.545996	0.147205	0.926596	0.0585638	0.234578	-0.0817468	0.555943
Q9NQ25 (SLAMF7)	Pre-ETT	-0.156666	-0.618688	0.305355	0.506304	0.999401	0.0615358	-0.148318	-0.639916	0.309682
Q9NQ25 (SLAMF7)	Post-ETT	-0.110538	-0.572559	0.351483	0.639127	0.927885	0.0511758	-0.105615	-0.553791	0.342941
Q9NQ25 (SLAMF7)	Case	0.00467963	-0.0394474	0.0488067	0.835344	0.988269	0.00527808	0.00407778	-0.0455763	0.0528398
Q9NQ25 (SLAMF7)	Control	-0.0414488	-0.086977	0.0040795	0.0743678	0.999812	0.0194617	-0.0408425	-0.0927423	0.00853725
Q9NQ25 (SLAMF7)	Interaction	0.0461284	-0.0172752	0.109532	0.153885	0.926596	0.015221	0.0456646	-0.025177	0.115088
Q9NQ25 (SLAMF7)	Pre-ETT	-0.079464	-0.568747	0.409819	0.750245	0.999401	0.0561665	-0.0770712	-0.57286	0.400831
Q9NQ25 (SLAMF7)	Post-ETT	0.134027	-0.355256	0.623311	0.591348	0.914292	0.0628157	0.136299	-0.376414	0.648117
Q9NQ25 (SLAMF7)	Case	0.225019	-0.0727972	0.522834	0.13864	0.811805	0.0911489	0.219665	-0.076709	0.529924
Q9NQ25 (SLAMF7)	Control	0.0115274	-0.295745	0.3188	0.941385	0.999812	0.0328652	0.0148259	-0.307806	0.338345
Q9NQ25 (SLAMF7)	Interaction	0.213491	-0.214423	0.641406	0.32815	0.926596	0.0639169	0.210415	-0.217679	0.654137
Q9NQ30 (ESM1)	Pre-ETT	0.369757	-0.0818231	0.821338	0.108531	0.999401	0.149786	0.375509	-0.100309	0.843341
Q9NQ30 (ESM1)	Post-ETT	0.318496	-0.133084	0.770077	0.166865	0.841369	0.106354	0.306343	-0.156771	0.763259
Q9NQ30 (ESM1)	Case	-0.146362	-0.379153	0.0864294	0.217845	0.834501	0.044579	-0.145423	-0.389269	0.100945
Q9NQ30 (ESM1)	Control	-0.0951002	-0.335283	0.145083	0.437722	0.999812	0.0290483	-0.0946524	-0.331698	0.150174
Q9NQ30 (ESM1)	Interaction	-0.0512614	-0.385745	0.283223	0.763892	0.952462	0.0308834	-0.0560143	-0.385593	0.285192
Q9NQ35 (NRIP3)	Pre-ETT	1.23427	-0.42361	2.89214	0.144519	0.999401	0.352963	1.26974	-0.282333	2.76352
Q9NQ35 (NRIP3)	Post-ETT	1.23729	-0.420588	2.89516	0.143539	0.841369	0.302211	1.196	-0.426459	2.77665
Q9NQ35 (NRIP3)	Case	-0.0240528	-0.156703	0.108598	0.722297	0.968517	0.00994236	-0.0221728	-0.166468	0.125238
Q9NQ35 (NRIP3)	Control	-0.0270747	-0.163937	0.109788	0.698217	0.999812	0.0104247	-0.0280888	-0.180275	0.125853
Q9NQ35 (NRIP3)	Interaction	0.00302187	-0.187576	0.19362	0.97521	0.996078	0.0121612	-0.000631733	-0.207314	0.218578
Q9NQ38 (SPINK5)	Pre-ETT	0.411995	-0.157367	0.981356	0.156119	0.999401	0.149373	0.428628	-0.125137	0.977899
Q9NQ38 (SPINK5)	Post-ETT	0.506492	-0.062869	1.07585	0.0812386	0.841369	0.268394	0.522979	-0.0444036	1.10901
Q9NQ38 (SPINK5)	Case	-0.00266622	-0.253052	0.24772	0.983349	0.998241	0.0208798	-0.00646217	-0.264184	0.246817
Q9NQ38 (SPINK5)	Control	-0.0971637	-0.355501	0.161173	0.461021	0.999812	0.0308182	-0.0964765	-0.37197	0.171349
Q9NQ38 (SPINK5)	Interaction	0.0944975	-0.265268	0.454263	0.606684	0.930089	0.0301685	0.100929	-0.271297	0.468704
Q9NQ48 (LZTFL1)	Pre-ETT	-0.0135043	-0.501418	0.474409	0.956738	0.999401	0.0509947	-0.0158876	-0.507156	0.470393
Q9NQ48 (LZTFL1)	Post-ETT	-0.274741	-0.762654	0.213172	0.269748	0.851945	0.0952779	-0.281025	-0.75898	0.206574
Q9NQ48 (LZTFL1)	Case	-0.098414	-0.534251	0.337423	0.658078	0.96145	0.0507278	-0.101954	-0.544516	0.348368
Q9NQ48 (LZTFL1)	Control	0.162823	-0.286854	0.612499	0.477903	0.999812	0.0588036	0.163739	-0.28809	0.620256
Q9NQ48 (LZTFL1)	Interaction	-0.261237	-0.887466	0.364993	0.413577	0.926596	0.0808555	-0.264053	-0.900953	0.352151
Q9NQ60 (EQTN)	Pre-ETT	0.469622	-0.284862	1.22411	0.222479	0.999401	0.112836	0.473894	-0.268537	1.19501
Q9NQ60 (EQTN)	Post-ETT	0.493455	-0.261029	1.24794	0.199886	0.841369	0.118211	0.49142	-0.282919	1.22952
Q9NQ60 (EQTN)	Case	0.0192401	-0.117478	0.155958	0.782685	0.97899	0.00996555	0.0214798	-0.127546	0.158925
Q9NQ60 (EQTN)	Control	-0.00459322	-0.145652	0.136466	0.949113	0.999812	0.00952878	-0.00515932	-0.154018	0.146941
Q9NQ60 (EQTN)	Interaction	0.0238333	-0.172609	0.220275	0.812042	0.959499	0.01221	0.0278579	-0.179046	0.236955
Q9NQ66 (PLCB1)	Pre-ETT	-0.222626	-0.733066	0.287813	0.392645	0.999401	0.0767139	-0.238237	-0.765994	0.308913
Q9NQ66 (PLCB1)	Post-ETT	-0.227502	-0.737941	0.282938	0.382363	0.874204	0.0840565	-0.241112	-0.742526	0.275251
Q9NQ66 (PLCB1)	Case	0.0512237	-0.292994	0.395442	0.770542	0.978916	0.037401	0.0629023	-0.29111	0.402205
Q9NQ66 (PLCB1)	Control	0.0560992	-0.299049	0.411248	0.756868	0.999812	0.0384736	0.0592879	-0.321312	0.432019
Q9NQ66 (PLCB1)	Interaction	-0.00487547	-0.499463	0.489712	0.984585	0.997661	0.0443618	-0.004782	-0.525669	0.498521
Q9NQ75 (CASS4)	Pre-ETT	-0.366001	-0.957401	0.225399	0.225142	0.999401	0.0804797	-0.36946	-0.978471	0.229413
Q9NQ75 (CASS4)	Post-ETT	-0.337664	-0.929064	0.253736	0.263117	0.851342	0.0721682	-0.333511	-0.934422	0.269119
Q9NQ75 (CASS4)	Case	0.128185	-0.0864578	0.342828	0.241802	0.85064	0.0270694	0.130082	-0.0930939	0.343727
Q9NQ75 (CASS4)	Control	0.0998481	-0.121611	0.321307	0.376869	0.999812	0.0208426	0.0989351	-0.129679	0.331355
Q9NQ75 (CASS4)	Interaction	0.0283372	-0.280071	0.336745	0.857085	0.972452	0.0189346	0.0302379	-0.284883	0.363014
Q9NQ76 (MEPE)	Pre-ETT	-0.296579	-0.725273	0.132114	0.175117	0.999401	0.125284	-0.278459	-0.713307	0.141729
Q9NQ76 (MEPE)	Post-ETT	-0.244701	-0.673394	0.183993	0.263243	0.851342	0.0941161	-0.242588	-0.676604	0.175763
Q9NQ76 (MEPE)	Case	0.0601461	-0.078116	0.198408	0.393874	0.904409	0.0240494	0.0619174	-0.0780102	0.204079
Q9NQ76 (MEPE)	Control	0.0082675	-0.134385	0.15092	0.909562	0.999812	0.0192693	0.00940625	-0.136084	0.155352
Q9NQ76 (MEPE)	Interaction	0.0518786	-0.146782	0.250539	0.608771	0.930174	0.0246513	0.0475583	-0.152002	0.26135
Q9NQ79 (CRTAC1)	Pre-ETT	-0.187292	-0.579069	0.204484	0.348769	0.999401	0.0623817	-0.17932	-0.59353	0.213155
Q9NQ79 (CRTAC1)	Post-ETT	-0.218823	-0.610599	0.172953	0.273639	0.852853	0.0745988	-0.214152	-0.613551	0.188553
Q9NQ79 (CRTAC1)	Case	-0.112463	-0.285602	0.060676	0.202982	0.826931	0.0414139	-0.115346	-0.281971	0.0632524
Q9NQ79 (CRTAC1)	Control	-0.0809322	-0.259569	0.0977046	0.374556	0.999812	0.0279021	-0.0782148	-0.260952	0.110164
Q9NQ79 (CRTAC1)	Interaction	-0.0315307	-0.280304	0.217243	0.803813	0.957732	0.0250495	-0.0339807	-0.297347	0.227816
Q9NQ88 (TIGAR)	Pre-ETT	0.294505	-0.628857	1.21787	0.531887	0.999401	0.0660612	0.272819	-0.645667	1.13503
Q9NQ88 (TIGAR)	Post-ETT	0.35172	-0.571642	1.27508	0.455321	0.885467	0.0772474	0.36137	-0.481555	1.26296
Q9NQ88 (TIGAR)	Case	0.0380745	-0.0861193	0.162268	0.547925	0.944236	0.00991702	0.037504	-0.0925621	0.168458
Q9NQ88 (TIGAR)	Control	-0.0191405	-0.147278	0.108997	0.769698	0.999812	0.00884566	-0.0197235	-0.151523	0.109375
Q9NQ88 (TIGAR)	Interaction	0.057215	-0.121232	0.235662	0.52973	0.926596	0.0129083	0.0591317	-0.127992	0.244527
Q9NQ94 (A1CF)	Pre-ETT	0.0550324	-0.358847	0.468912	0.794393	0.999401	0.0290197	0.0477731	-0.389776	0.47816
Q9NQ94 (A1CF)	Post-ETT	0.154197	-0.259682	0.568076	0.465258	0.885467	0.0367366	0.145583	-0.299138	0.575987
Q9NQ94 (A1CF)	Case	0.092597	-0.0570004	0.242194	0.225066	0.834501	0.0200453	0.0919275	-0.0636784	0.247106
Q9NQ94 (A1CF)	Control	-0.00656791	-0.160916	0.14778	0.933532	0.999812	0.0103539	-0.00686294	-0.167032	0.147943
Q9NQ94 (A1CF)	Interaction	0.0991649	-0.115783	0.314113	0.36588	0.926596	0.0187681	0.101453	-0.122202	0.317043
Q9NQC7 (CYLD)	Pre-ETT	0.0124606	-0.475196	0.500118	0.960058	0.999401	0.0546338	0.00766468	-0.472096	0.511095
Q9NQC7 (CYLD)	Post-ETT	-0.266376	-0.754033	0.221281	0.284348	0.852853	0.106417	-0.277857	-0.748248	0.198845
Q9NQC7 (CYLD)	Case	-0.107211	-0.327809	0.113387	0.340822	0.893257	0.0432658	-0.10782	-0.325973	0.121683
Q9NQC7 (CYLD)	Control	0.171626	-0.0559771	0.399229	0.139428	0.999812	0.0816717	0.170939	-0.0661429	0.412474
Q9NQC7 (CYLD)	Interaction	-0.278836	-0.595801	0.0381282	0.0846724	0.926596	0.130965	-0.278672	-0.604348	0.0463618
Q9NQG5 (RPRD1B)	Pre-ETT	0.29714	-0.208936	0.803216	0.249821	0.999401	0.0608403	0.295429	-0.19165	0.802747
Q9NQG5 (RPRD1B)	Post-ETT	0.388696	-0.117379	0.894772	0.132229	0.841369	0.110934	0.396599	-0.123557	0.897981
Q9NQG5 (RPRD1B)	Case	0.308024	-0.0193176	0.635366	0.0651395	0.808661	0.124966	0.307904	-0.0200027	0.633108
Q9NQG5 (RPRD1B)	Control	0.216468	-0.121268	0.554205	0.209037	0.999812	0.0498515	0.21594	-0.116535	0.567066
Q9NQG5 (RPRD1B)	Interaction	0.0915561	-0.378783	0.561895	0.702813	0.940386	0.0293057	0.0882396	-0.390915	0.566269
Q9NQG6 (MIEF1)	Pre-ETT	0.0986176	-0.459703	0.656938	0.729197	0.999401	0.0533762	0.0901478	-0.449754	0.640931
Q9NQG6 (MIEF1)	Post-ETT	0.280753	-0.277567	0.839074	0.324342	0.868679	0.0840934	0.283444	-0.297183	0.838482
Q9NQG6 (MIEF1)	Case	0.344892	-0.035914	0.725698	0.0758783	0.808661	0.154508	0.347322	-0.0602805	0.743319
Q9NQG6 (MIEF1)	Control	0.162756	-0.230142	0.555654	0.416845	0.999812	0.0490349	0.165306	-0.231866	0.546342
Q9NQG6 (MIEF1)	Interaction	0.182136	-0.365022	0.729293	0.514128	0.926596	0.0555677	0.180558	-0.366988	0.744946
Q9NQH7 (XPNPEP3)	Pre-ETT	0.457929	-0.0587751	0.974633	0.082384	0.999401	0.228462	0.46554	-0.062983	0.996267
Q9NQH7 (XPNPEP3)	Post-ETT	0.430301	-0.0864025	0.947005	0.102633	0.841369	0.197994	0.428166	-0.108401	0.962833
Q9NQH7 (XPNPEP3)	Case	-0.00968534	-0.159502	0.140131	0.899172	0.995009	0.0151016	-0.00698995	-0.160471	0.14312
Q9NQH7 (XPNPEP3)	Control	0.0179421	-0.136632	0.172516	0.820034	0.999812	0.0155086	0.018521	-0.139877	0.181517
Q9NQH7 (XPNPEP3)	Interaction	-0.0276274	-0.24289	0.187635	0.801391	0.957616	0.0185335	-0.0286508	-0.255467	0.188885
Q9NQP4 (PFDN4)	Pre-ETT	0.19579	-0.305054	0.696634	0.443564	0.999401	0.046511	0.200259	-0.33295	0.724078
Q9NQP4 (PFDN4)	Post-ETT	0.0121868	-0.488657	0.513031	0.961962	0.991491	0.0355412	0.0120633	-0.501804	0.531848
Q9NQP4 (PFDN4)	Case	0.0363337	-0.424133	0.496801	0.877095	0.992499	0.0303919	0.041292	-0.430581	0.48424
Q9NQP4 (PFDN4)	Control	0.219937	-0.255152	0.695025	0.364226	0.999812	0.0479908	0.220294	-0.272848	0.695387
Q9NQP4 (PFDN4)	Interaction	-0.183603	-0.845221	0.478015	0.586509	0.926596	0.045698	-0.187063	-0.826318	0.508066
Q9NQS1 (AVEN)	Pre-ETT	0.0825724	-0.444803	0.609948	0.758938	0.999401	0.0455968	0.0697543	-0.495748	0.626735
Q9NQS1 (AVEN)	Post-ETT	-0.0547921	-0.582167	0.472583	0.838641	0.968235	0.048365	-0.0519033	-0.621651	0.490323
Q9NQS1 (AVEN)	Case	0.0733503	-0.404405	0.551105	0.763479	0.977627	0.0463725	0.0726124	-0.392219	0.540669
Q9NQS1 (AVEN)	Control	0.210715	-0.282211	0.70364	0.40212	0.999812	0.065866	0.203629	-0.279533	0.711623
Q9NQS1 (AVEN)	Interaction	-0.137365	-0.823823	0.549094	0.69491	0.937906	0.0596786	-0.130586	-0.838889	0.561727
Q9NQS3 (NECTIN3)	Pre-ETT	-0.319572	-0.803679	0.164535	0.195726	0.999401	0.0700831	-0.320894	-0.798723	0.158102
Q9NQS3 (NECTIN3)	Post-ETT	-0.204025	-0.688132	0.280082	0.408792	0.880301	0.0464424	-0.205462	-0.694297	0.280382
Q9NQS3 (NECTIN3)	Case	0.0973305	-0.058233	0.252894	0.220094	0.834501	0.0219367	0.0982111	-0.0706591	0.25742
Q9NQS3 (NECTIN3)	Control	-0.0182161	-0.178719	0.142287	0.823969	0.999812	0.0115069	-0.0204033	-0.194078	0.147947
Q9NQS3 (NECTIN3)	Interaction	0.115547	-0.107974	0.339067	0.310972	0.926596	0.0232715	0.120133	-0.118968	0.353546
Q9NQT4 (EXOSC5)	Pre-ETT	-0.365211	-0.723386	-0.00703629	0.045666	0.999401	0.210471	-0.373729	-0.750925	-0.0264903
Q9NQT4 (EXOSC5)	Post-ETT	-0.372151	-0.730325	-0.0139761	0.041706	0.841369	0.269195	-0.382504	-0.74225	-0.0397132
Q9NQT4 (EXOSC5)	Case	0.00443539	-0.0349757	0.0438464	0.825421	0.986842	0.00257455	0.00489105	-0.0368966	0.0457095
Q9NQT4 (EXOSC5)	Control	0.0113752	-0.0292873	0.0520377	0.583491	0.999812	0.00333756	0.0116796	-0.0328432	0.0558582
Q9NQT4 (EXOSC5)	Interaction	-0.00693979	-0.0635673	0.0496877	0.810178	0.959217	0.00340474	-0.00633454	-0.0694805	0.0555985
Q9NQT5 (EXOSC3)	Pre-ETT	0.437634	-0.0790717	0.954339	0.0969085	0.999401	0.127557	0.422711	-0.0889085	0.941575
Q9NQT5 (EXOSC3)	Post-ETT	0.431803	-0.0849022	0.948508	0.10144	0.841369	0.151176	0.418454	-0.122251	0.95954
Q9NQT5 (EXOSC3)	Case	-0.00762647	-0.0612221	0.0459692	0.780325	0.97899	0.00382513	-0.0074905	-0.0671224	0.0508016
Q9NQT5 (EXOSC3)	Control	-0.00179597	-0.0570935	0.0535015	0.949244	0.999812	0.00384065	-0.00181318	-0.0623786	0.0601588
Q9NQT5 (EXOSC3)	Interaction	-0.0058305	-0.082839	0.071178	0.882032	0.97353	0.00479197	-0.00494818	-0.0889101	0.0809434
Q9NQU5 (PAK6)	Pre-ETT	-0.219525	-0.710025	0.270975	0.380385	0.999401	0.0857393	-0.230531	-0.7313	0.269714
Q9NQU5 (PAK6)	Post-ETT	-0.377834	-0.868334	0.112666	0.131103	0.841369	0.189886	-0.385663	-0.886796	0.112227
Q9NQU5 (PAK6)	Case	-0.0923812	-0.42214	0.237377	0.582951	0.950877	0.0428145	-0.0970255	-0.432828	0.236172
Q9NQU5 (PAK6)	Control	0.0659283	-0.274301	0.406158	0.704098	0.999812	0.0441145	0.0726152	-0.286202	0.42604
Q9NQU5 (PAK6)	Interaction	-0.15831	-0.63212	0.315501	0.512556	0.926596	0.0541322	-0.162924	-0.644479	0.324784
Q9NQW7 (XPNPEP1)	Pre-ETT	-0.0619047	-0.600507	0.476697	0.821769	0.999401	0.0526891	-0.0752388	-0.634587	0.472762
Q9NQW7 (XPNPEP1)	Post-ETT	-0.203734	-0.742336	0.334868	0.458461	0.885467	0.0739266	-0.223933	-0.753316	0.362585
Q9NQW7 (XPNPEP1)	Case	0.0123418	-0.394642	0.419325	0.952605	0.995009	0.0396193	0.0172938	-0.411605	0.426961
Q9NQW7 (XPNPEP1)	Control	0.154171	-0.265736	0.574078	0.471765	0.999812	0.054975	0.153423	-0.296623	0.57944
Q9NQW7 (XPNPEP1)	Interaction	-0.141829	-0.7266	0.442942	0.634527	0.933038	0.0600575	-0.136042	-0.756443	0.486329
Q9NQX3 (GPHN)	Pre-ETT	0.305292	-0.242678	0.853261	0.274851	0.999401	0.102414	0.311842	-0.233995	0.863327
Q9NQX3 (GPHN)	Post-ETT	0.262857	-0.285113	0.810826	0.347126	0.869013	0.0850762	0.287871	-0.266223	0.801308
Q9NQX3 (GPHN)	Case	0.191058	-0.288943	0.67106	0.435309	0.920355	0.0640492	0.187193	-0.321205	0.686462
Q9NQX3 (GPHN)	Control	0.233493	-0.26175	0.728737	0.355451	0.999812	0.0722184	0.238159	-0.27162	0.721288
Q9NQX3 (GPHN)	Interaction	-0.042435	-0.732122	0.647252	0.904014	0.979553	0.0587211	-0.0467247	-0.732913	0.620479
Q9NQX5 (NPDC1)	Pre-ETT	-0.166198	-0.853312	0.520915	0.635447	0.999401	0.0481382	-0.159089	-0.829383	0.52451
Q9NQX5 (NPDC1)	Post-ETT	0.469497	-0.217617	1.15661	0.180499	0.841369	0.115255	0.467512	-0.205668	1.17538
Q9NQX5 (NPDC1)	Case	0.374798	-0.0771878	0.826784	0.104109	0.810272	0.105053	0.368973	-0.0961893	0.826732
Q9NQX5 (NPDC1)	Control	-0.260897	-0.727235	0.205441	0.272851	0.999812	0.0563554	-0.263713	-0.720407	0.211877
Q9NQX5 (NPDC1)	Interaction	0.635695	-0.0137373	1.28513	0.055047	0.926596	0.263978	0.618866	-0.00657501	1.30822
Q9NQX7 (ITM2C)	Pre-ETT	-0.227955	-0.688618	0.232709	0.332112	0.999401	0.0490502	-0.231853	-0.69952	0.234315
Q9NQX7 (ITM2C)	Post-ETT	-0.0280262	-0.48869	0.432637	0.905084	0.980445	0.0301148	-0.0330839	-0.463888	0.410544
Q9NQX7 (ITM2C)	Case	0.175521	-0.0368462	0.387889	0.105252	0.810272	0.0532716	0.175284	-0.0448246	0.382707
Q9NQX7 (ITM2C)	Control	-0.0244074	-0.243518	0.194704	0.827175	0.999812	0.0150632	-0.0260188	-0.255418	0.204959
Q9NQX7 (ITM2C)	Interaction	0.199929	-0.10521	0.505067	0.199079	0.926596	0.0391115	0.200092	-0.108625	0.522746
Q9NQX7 (ITM2C)	Pre-ETT	0.0713825	-0.443421	0.586186	0.7858	0.999401	0.0580807	0.0781766	-0.437235	0.600648
Q9NQX7 (ITM2C)	Post-ETT	0.177758	-0.337045	0.692562	0.498557	0.891432	0.0625793	0.162036	-0.339296	0.712841
Q9NQX7 (ITM2C)	Case	0.100209	-0.0272721	0.227691	0.123397	0.811805	0.0340398	0.100596	-0.0308722	0.230802
Q9NQX7 (ITM2C)	Control	-0.00616613	-0.137696	0.125363	0.926791	0.999812	0.0137052	-0.00480073	-0.146476	0.134781
Q9NQX7 (ITM2C)	Interaction	0.106376	-0.0767953	0.289547	0.255021	0.926596	0.0334121	0.106317	-0.0911523	0.30122
Q9NQY0 (BIN3)	Pre-ETT	0.224315	-0.323317	0.771946	0.422079	0.999401	0.0718038	0.222427	-0.345257	0.776236
Q9NQY0 (BIN3)	Post-ETT	-0.0593543	-0.606985	0.488277	0.831773	0.965461	0.047788	-0.0544933	-0.625439	0.509101
Q9NQY0 (BIN3)	Case	-0.0214985	-0.536509	0.493512	0.934793	0.995009	0.0467801	-0.0235349	-0.530202	0.522042
Q9NQY0 (BIN3)	Control	0.26217	-0.269194	0.793535	0.33353	0.999812	0.0808089	0.265746	-0.265863	0.762018
Q9NQY0 (BIN3)	Interaction	-0.283669	-1.02366	0.456321	0.45245	0.926596	0.0751406	-0.274599	-0.994303	0.451587
Q9NQZ5 (STARD7)	Pre-ETT	-0.116719	-0.636955	0.403518	0.660132	0.999401	0.0336351	-0.105206	-0.619431	0.402269
Q9NQZ5 (STARD7)	Post-ETT	-0.093067	-0.613304	0.42717	0.72587	0.943387	0.0354335	-0.103975	-0.624796	0.39802
Q9NQZ5 (STARD7)	Case	-0.0429922	-0.179357	0.093373	0.536626	0.942272	0.0110543	-0.0450393	-0.187143	0.0951093
Q9NQZ5 (STARD7)	Control	-0.0666439	-0.207339	0.0740515	0.353208	0.999812	0.013665	-0.0658572	-0.21381	0.0751875
Q9NQZ5 (STARD7)	Interaction	0.0236516	-0.172284	0.219587	0.812975	0.959949	0.0121231	0.0244018	-0.183102	0.22638
Q9NQZ6 (ZC4H2)	Pre-ETT	0.194483	-0.332376	0.721341	0.469377	0.999401	0.0452888	0.203624	-0.34844	0.727858
Q9NQZ6 (ZC4H2)	Post-ETT	0.22152	-0.305339	0.748378	0.409897	0.880301	0.0590519	0.229236	-0.299904	0.75397
Q9NQZ6 (ZC4H2)	Case	0.0437546	-0.248754	0.336264	0.769385	0.978916	0.0204513	0.0491444	-0.257472	0.3435
Q9NQZ6 (ZC4H2)	Control	0.0167175	-0.28508	0.318515	0.913545	0.999812	0.0185356	0.0197016	-0.284143	0.325311
Q9NQZ6 (ZC4H2)	Interaction	0.0270371	-0.393252	0.447327	0.899665	0.979099	0.0239732	0.0294667	-0.399807	0.461534
Q9NR19 (ACSS2)	Pre-ETT	0.703666	0.0949649	1.31237	0.0234671	0.999401	0.718831	0.704441	0.0940288	1.30159
Q9NR19 (ACSS2)	Post-ETT	0.645053	0.0363526	1.25375	0.0378	0.841369	0.441281	0.655181	0.0467325	1.26219
Q9NR19 (ACSS2)	Case	-0.0601344	-0.270162	0.149894	0.574682	0.950871	0.0212299	-0.0613301	-0.283017	0.163433
Q9NR19 (ACSS2)	Control	-0.00152209	-0.218219	0.215175	0.989016	0.999812	0.0185858	-0.00190797	-0.230678	0.2309
Q9NR19 (ACSS2)	Interaction	-0.0586123	-0.360389	0.243165	0.703447	0.940593	0.0238105	-0.05668	-0.387228	0.264767
Q9NR21 (PARP11)	Pre-ETT	0.317487	-0.165608	0.800583	0.197719	0.999401	0.0745361	0.31115	-0.182394	0.812903
Q9NR21 (PARP11)	Post-ETT	0.379318	-0.103777	0.862414	0.123821	0.841369	0.1037	0.374715	-0.122489	0.860635
Q9NR21 (PARP11)	Case	0.189748	-0.0966355	0.476132	0.194079	0.826931	0.0441954	0.190664	-0.102598	0.48645
Q9NR21 (PARP11)	Control	0.127917	-0.16756	0.423395	0.396159	0.999812	0.0275086	0.12473	-0.178362	0.447402
Q9NR21 (PARP11)	Interaction	0.0618311	-0.349657	0.47332	0.768369	0.952624	0.0247654	0.0572474	-0.368815	0.483732
Q9NR23 (GDF3)	Pre-ETT	-0.159904	-0.765878	0.446069	0.60502	0.999401	0.0608241	-0.1575	-0.770973	0.459956
Q9NR23 (GDF3)	Post-ETT	0.266817	-0.339157	0.872791	0.388141	0.875106	0.0769253	0.264956	-0.350144	0.887866
Q9NR23 (GDF3)	Case	0.489795	-0.0655363	1.04513	0.0838694	0.808661	0.197261	0.486172	-0.0605207	1.06004
Q9NR23 (GDF3)	Control	0.0630739	-0.509892	0.63604	0.829175	0.999812	0.0474101	0.0697419	-0.486966	0.647189
Q9NR23 (GDF3)	Interaction	0.426721	-0.371203	1.22465	0.294561	0.926596	0.107124	0.424463	-0.37029	1.23124
Q9NR28 (DIABLO)	Pre-ETT	-0.0156509	-0.694295	0.662993	0.963947	0.999401	0.0549798	-0.00628687	-0.729906	0.671582
Q9NR28 (DIABLO)	Post-ETT	0.119017	-0.559627	0.797661	0.731051	0.94392	0.0521573	0.132864	-0.550947	0.837438
Q9NR28 (DIABLO)	Case	0.0398009	-0.114892	0.194494	0.614067	0.95708	0.0138032	0.0413214	-0.125512	0.207219
Q9NR28 (DIABLO)	Control	-0.0948668	-0.254472	0.0647387	0.244031	0.999812	0.0242901	-0.0958383	-0.265533	0.0694676
Q9NR28 (DIABLO)	Interaction	0.134668	-0.0876023	0.356938	0.235034	0.926596	0.0283416	0.133676	-0.105797	0.376994
Q9NR31 (SAR1A)	Pre-ETT	-0.39599	-0.830023	0.038044	0.0737488	0.999401	0.135549	-0.394292	-0.838706	0.0435386
Q9NR31 (SAR1A)	Post-ETT	-0.410729	-0.844763	0.0233047	0.0636352	0.841369	0.171423	-0.415589	-0.867945	0.0395044
Q9NR31 (SAR1A)	Case	0.0564882	-0.0612955	0.174272	0.347225	0.89442	0.0122234	0.0572956	-0.0675206	0.18151
Q9NR31 (SAR1A)	Control	0.0712275	-0.0502962	0.192751	0.250649	0.999812	0.0156485	0.0723857	-0.0643564	0.196127
Q9NR31 (SAR1A)	Interaction	-0.0147393	-0.183976	0.154497	0.86446	0.973342	0.00993999	-0.012449	-0.193488	0.16244
Q9NR34 (MAN1C1)	Pre-ETT	0.0370764	-0.533568	0.607721	0.898668	0.999401	0.0358192	0.038968	-0.517	0.592503
Q9NR34 (MAN1C1)	Post-ETT	0.293852	-0.276792	0.864496	0.312841	0.865513	0.0675995	0.299937	-0.288129	0.852755
Q9NR34 (MAN1C1)	Case	0.0703899	-0.176346	0.317126	0.576062	0.950871	0.0193441	0.0718473	-0.177711	0.322617
Q9NR34 (MAN1C1)	Control	-0.186386	-0.440957	0.0681854	0.151287	0.999812	0.0386754	-0.18091	-0.454331	0.0748795
Q9NR34 (MAN1C1)	Interaction	0.256776	-0.0977456	0.611297	0.15573	0.926596	0.0484908	0.248449	-0.124467	0.621369
Q9NR45 (NANS)	Pre-ETT	0.178089	-0.345256	0.701434	0.5048	0.999401	0.0415348	0.173022	-0.351416	0.707815
Q9NR45 (NANS)	Post-ETT	-0.089508	-0.612853	0.433837	0.737464	0.944495	0.0360179	-0.0843189	-0.616273	0.430395
Q9NR45 (NANS)	Case	-0.138411	-0.569297	0.292474	0.528964	0.941073	0.0359915	-0.13648	-0.570244	0.302412
Q9NR45 (NANS)	Control	0.129186	-0.315382	0.573754	0.568988	0.999812	0.0354353	0.133151	-0.325352	0.591112
Q9NR45 (NANS)	Interaction	-0.267597	-0.886712	0.351517	0.396913	0.926596	0.051692	-0.264053	-0.925656	0.410091
Q9NR46 (SH3GLB2)	Pre-ETT	0.0970406	-0.438211	0.632292	0.722335	0.999401	0.0375238	0.107097	-0.43088	0.633992
Q9NR46 (SH3GLB2)	Post-ETT	-0.151896	-0.687147	0.383355	0.578069	0.908574	0.0401191	-0.143751	-0.681612	0.390619
Q9NR46 (SH3GLB2)	Case	-0.0502153	-0.509646	0.409215	0.830374	0.986842	0.0310492	-0.0398267	-0.526507	0.426966
Q9NR46 (SH3GLB2)	Control	0.198721	-0.275297	0.67274	0.411265	0.999812	0.0418427	0.192588	-0.284196	0.687878
Q9NR46 (SH3GLB2)	Interaction	-0.248937	-0.909066	0.411192	0.459841	0.926596	0.0508758	-0.248763	-0.926102	0.418319
Q9NR48 (ASH1L)	Pre-ETT	-0.224011	-0.660277	0.212256	0.314229	0.999401	0.04893	-0.224345	-0.656904	0.215243
Q9NR48 (ASH1L)	Post-ETT	-0.212859	-0.649126	0.223407	0.338926	0.869013	0.0480273	-0.221698	-0.638575	0.195311
Q9NR48 (ASH1L)	Case	0.0551379	-0.0990509	0.209327	0.483376	0.931337	0.0127883	0.0540907	-0.0979477	0.206731
Q9NR48 (ASH1L)	Control	0.0439869	-0.115098	0.203072	0.587867	0.999812	0.0122033	0.0447265	-0.124977	0.224593
Q9NR48 (ASH1L)	Interaction	0.011151	-0.210394	0.232696	0.921416	0.982759	0.0132629	0.00763794	-0.230649	0.245182
Q9NR56 (MBNL1)	Pre-ETT	-0.19594	-0.727895	0.336014	0.470336	0.999401	0.0789464	-0.212034	-0.769276	0.317932
Q9NR56 (MBNL1)	Post-ETT	-0.24685	-0.778805	0.285104	0.363081	0.873184	0.0841057	-0.259924	-0.784706	0.289506
Q9NR56 (MBNL1)	Case	0.160272	-0.190268	0.510813	0.370186	0.899492	0.0540398	0.154414	-0.20703	0.514686
Q9NR56 (MBNL1)	Control	0.211183	-0.150489	0.572854	0.252443	0.999812	0.0665871	0.214906	-0.16471	0.568464
Q9NR56 (MBNL1)	Interaction	-0.0509102	-0.554582	0.452762	0.842959	0.969268	0.0488108	-0.0497097	-0.547747	0.474147
Q9NR61 (DLL4)	Pre-ETT	-0.247234	-0.913402	0.418935	0.466982	0.999401	0.0685716	-0.251263	-0.923538	0.405427
Q9NR61 (DLL4)	Post-ETT	0.0353866	-0.630782	0.701555	0.91708	0.981891	0.050636	0.0365772	-0.610557	0.700602
Q9NR61 (DLL4)	Case	0.253244	-0.0248048	0.531293	0.0742427	0.808661	0.093592	0.247271	-0.0356118	0.54235
Q9NR61 (DLL4)	Control	-0.029376	-0.316254	0.257502	0.840935	0.999812	0.0225724	-0.029397	-0.320793	0.264712
Q9NR61 (DLL4)	Interaction	0.28262	-0.116892	0.682133	0.165593	0.926596	0.0736234	0.282862	-0.138606	0.702213
Q9NR71 (ASAH2)	Pre-ETT	-0.0988065	-0.588132	0.390519	0.692279	0.999401	0.0603521	-0.0996269	-0.604139	0.371966
Q9NR71 (ASAH2)	Post-ETT	0.0261986	-0.463127	0.515524	0.916426	0.981803	0.0551798	0.0194272	-0.462339	0.510199
Q9NR71 (ASAH2)	Case	0.0511416	-0.0548051	0.157088	0.3441	0.894072	0.0190239	0.0507665	-0.0586983	0.157234
Q9NR71 (ASAH2)	Control	-0.0738635	-0.183174	0.0354475	0.185375	0.999812	0.0296251	-0.0763279	-0.185884	0.0428305
Q9NR71 (ASAH2)	Interaction	0.125005	-0.0272237	0.277234	0.107517	0.926596	0.0587215	0.124817	-0.0342252	0.284311
Q9NRA0 (SPHK2)	Pre-ETT	0.193768	-0.361446	0.748982	0.493962	0.999401	0.0606982	0.187737	-0.357388	0.753778
Q9NRA0 (SPHK2)	Post-ETT	0.162632	-0.392582	0.717846	0.565894	0.907436	0.0612152	0.156341	-0.38115	0.697085
Q9NRA0 (SPHK2)	Case	0.118026	-0.183894	0.419946	0.443564	0.923785	0.0412747	0.123065	-0.187665	0.422478
Q9NRA0 (SPHK2)	Control	0.149162	-0.162345	0.460669	0.347984	0.999812	0.0462135	0.151228	-0.177682	0.462777
Q9NRA0 (SPHK2)	Interaction	-0.0311354	-0.464947	0.402676	0.888131	0.974932	0.0368161	-0.0276753	-0.463245	0.414377
Q9NRA1 (PDGFC)	Pre-ETT	0.0563095	-0.513511	0.62613	0.846424	0.999401	0.033963	0.0490375	-0.523985	0.622784
Q9NRA1 (PDGFC)	Post-ETT	0.167283	-0.402538	0.737103	0.565028	0.907436	0.0421942	0.155193	-0.386595	0.723344
Q9NRA1 (PDGFC)	Case	0.128373	-0.0564344	0.31318	0.173371	0.826931	0.0307205	0.128297	-0.0597958	0.328348
Q9NRA1 (PDGFC)	Control	0.0173995	-0.173276	0.208075	0.858055	0.999812	0.0129383	0.0169805	-0.182118	0.216978
Q9NRA1 (PDGFC)	Interaction	0.110973	-0.154566	0.376512	0.412728	0.926596	0.021896	0.114283	-0.164591	0.386458
Q9NRA1 (PDGFC)	Pre-ETT	0.50115	-0.474342	1.47664	0.313976	0.999401	0.102207	0.51337	-0.406792	1.41973
Q9NRA1 (PDGFC)	Post-ETT	0.724037	-0.251456	1.69953	0.145742	0.841369	0.183691	0.739886	-0.219325	1.71699
Q9NRA1 (PDGFC)	Case	0.113944	-0.12585	0.353737	0.351686	0.89442	0.0214903	0.11612	-0.142739	0.359462
Q9NRA1 (PDGFC)	Control	-0.108943	-0.356351	0.138465	0.388114	0.999812	0.0211096	-0.111645	-0.369439	0.146099
Q9NRA1 (PDGFC)	Interaction	0.222886	-0.121659	0.567432	0.204834	0.926596	0.0336916	0.224621	-0.134178	0.572487
Q9NRB3 (CHST12)	Pre-ETT	-0.12267	-0.879829	0.634489	0.750833	0.999401	0.0612495	-0.0974648	-0.841232	0.643071
Q9NRB3 (CHST12)	Post-ETT	0.0743178	-0.682841	0.831477	0.847447	0.969744	0.0606306	0.0609861	-0.701963	0.807604
Q9NRB3 (CHST12)	Case	-0.00800469	-0.251785	0.235776	0.948686	0.995009	0.0179279	-0.0086983	-0.262544	0.233029
Q9NRB3 (CHST12)	Control	-0.204993	-0.456515	0.0465288	0.110178	0.999812	0.0690826	-0.205767	-0.460293	0.0595112
Q9NRB3 (CHST12)	Interaction	0.196988	-0.153286	0.547263	0.270353	0.926596	0.0423506	0.195808	-0.157272	0.547982
Q9NRC9 (OTOR)	Pre-ETT	0.0576709	-0.914789	1.03013	0.907467	0.999401	0.0630163	0.0595284	-0.922556	1.04827
Q9NRC9 (OTOR)	Post-ETT	-0.0882746	-1.06073	0.884186	0.85879	0.973464	0.0663504	-0.0853773	-1.06126	0.87248
Q9NRC9 (OTOR)	Case	-0.116022	-0.363636	0.131592	0.358431	0.897642	0.024453	-0.114275	-0.372927	0.143397
Q9NRC9 (OTOR)	Control	0.0299238	-0.225553	0.285401	0.818427	0.999812	0.017501	0.031083	-0.240982	0.294705
Q9NRC9 (OTOR)	Interaction	-0.145946	-0.501728	0.209837	0.421399	0.926596	0.028004	-0.14536	-0.516848	0.224328
Q9NRD5 (PICK1)	Pre-ETT	-0.222078	-0.640511	0.196356	0.298237	0.999401	0.0498309	-0.226454	-0.640797	0.155594
Q9NRD5 (PICK1)	Post-ETT	-0.18596	-0.604393	0.232474	0.38373	0.874204	0.0411166	-0.187749	-0.589757	0.195168
Q9NRD5 (PICK1)	Case	0.0324628	-0.046857	0.111783	0.42247	0.913671	0.00737371	0.0332177	-0.0499595	0.117125
Q9NRD5 (PICK1)	Control	-0.00365521	-0.0854937	0.0781833	0.930243	0.999812	0.00558313	-0.00493058	-0.0925809	0.0827301
Q9NRD5 (PICK1)	Interaction	0.036118	-0.077852	0.150088	0.534516	0.926596	0.00773263	0.0368427	-0.0808161	0.156405
Q9NRF9 (POLE3)	Pre-ETT	-0.0462846	-2.14156	2.04899	0.965466	0.999401	0.120445	-0.0452958	-2.02014	1.92615
Q9NRF9 (POLE3)	Post-ETT	0.175614	-1.91966	2.27089	0.869517	0.97369	0.142322	0.169545	-1.93262	2.24663
Q9NRF9 (POLE3)	Case	-0.0145168	-0.222233	0.193199	0.891049	0.993153	0.014277	-0.0123088	-0.249687	0.210592
Q9NRF9 (POLE3)	Control	-0.236415	-0.450727	-0.0221032	0.03061	0.999812	0.105081	-0.23586	-0.463067	-0.00268345
Q9NRF9 (POLE3)	Interaction	0.221898	-0.076557	0.520353	0.145058	0.926596	0.0452026	0.219149	-0.104469	0.53874
Q9NRG1 (PRTFDC1)	Pre-ETT	-0.126605	-0.650583	0.397373	0.635806	0.999401	0.0409148	-0.146556	-0.66931	0.397327
Q9NRG1 (PRTFDC1)	Post-ETT	-0.345712	-0.869689	0.178266	0.195959	0.841369	0.0854781	-0.350356	-0.878516	0.180348
Q9NRG1 (PRTFDC1)	Case	-0.0410188	-0.352793	0.270756	0.796512	0.980057	0.0212137	-0.0364005	-0.371246	0.284355
Q9NRG1 (PRTFDC1)	Control	0.178088	-0.143587	0.499763	0.277882	0.999812	0.0382458	0.175121	-0.149204	0.491077
Q9NRG1 (PRTFDC1)	Interaction	-0.219107	-0.667078	0.228864	0.337742	0.926596	0.0425619	-0.218854	-0.656993	0.24328
Q9NRG4 (SMYD2)	Pre-ETT	-0.246707	-0.654505	0.16109	0.23573	0.999401	0.0561764	-0.265562	-0.672898	0.157951
Q9NRG4 (SMYD2)	Post-ETT	-0.203197	-0.610995	0.2046	0.328762	0.869013	0.0474955	-0.218504	-0.634068	0.19798
Q9NRG4 (SMYD2)	Case	0.0310094	-0.0947706	0.15679	0.628951	0.957997	0.00932742	0.0298752	-0.096654	0.159187
Q9NRG4 (SMYD2)	Control	-0.0125004	-0.142274	0.117274	0.850256	0.999812	0.00857687	-0.0148251	-0.148072	0.120591
Q9NRG4 (SMYD2)	Interaction	0.0435098	-0.137216	0.224236	0.637026	0.933445	0.0120951	0.0456974	-0.143061	0.235763
Q9NRH1 (YAE1)	Pre-ETT	-0.0671225	-0.611674	0.477429	0.809099	0.999401	0.0341458	-0.0612343	-0.597869	0.459062
Q9NRH1 (YAE1)	Post-ETT	0.0402174	-0.504334	0.584769	0.884907	0.975656	0.0376714	0.0472096	-0.491076	0.583168
Q9NRH1 (YAE1)	Case	0.14478	0.0255125	0.264047	0.0173493	0.808661	0.096905	0.145374	0.0139252	0.267017
Q9NRH1 (YAE1)	Control	0.0374397	-0.0856146	0.160494	0.550958	0.999812	0.0102445	0.0381702	-0.0973507	0.163782
Q9NRH1 (YAE1)	Interaction	0.10734	-0.0640281	0.278708	0.219573	0.926596	0.0213377	0.108798	-0.076929	0.284913
Q9NRJ3 (CCL28)	Pre-ETT	-0.305422	-0.740602	0.129759	0.168959	0.999401	0.122303	-0.30329	-0.718715	0.145024
Q9NRJ3 (CCL28)	Post-ETT	-0.196422	-0.631602	0.238758	0.376349	0.874204	0.0682699	-0.190126	-0.640292	0.254226
Q9NRJ3 (CCL28)	Case	0.0854969	-0.0765891	0.247583	0.301211	0.883177	0.0296723	0.0838648	-0.083429	0.25242
Q9NRJ3 (CCL28)	Control	-0.0235028	-0.190736	0.14373	0.782969	0.999812	0.0190763	-0.0218968	-0.195785	0.150116
Q9NRJ3 (CCL28)	Interaction	0.109	-0.123892	0.341892	0.358977	0.926596	0.0335794	0.108124	-0.141169	0.346608
Q9NRM6 (IL17RB)	Pre-ETT	0.42081	-0.101177	0.942797	0.114092	0.999401	0.148261	0.391158	-0.134955	0.91628
Q9NRM6 (IL17RB)	Post-ETT	0.463179	-0.0588087	0.985166	0.0820087	0.841369	0.174297	0.436718	-0.0820405	1.00111
Q9NRM6 (IL17RB)	Case	0.0742067	-0.0185097	0.166923	0.116722	0.811805	0.0264557	0.0728366	-0.0237585	0.173044
Q9NRM6 (IL17RB)	Control	0.0318384	-0.0638221	0.127499	0.514189	0.999812	0.01193	0.0321679	-0.0670447	0.136316
Q9NRM6 (IL17RB)	Interaction	0.0423682	-0.0908506	0.175587	0.533063	0.926596	0.0140777	0.0419494	-0.103672	0.18291
Q9NRM6 (IL17RB)	Pre-ETT	-0.0287716	-0.587116	0.529573	0.919553	0.999401	0.0522265	-0.0388495	-0.591591	0.534907
Q9NRM6 (IL17RB)	Post-ETT	-0.339242	-0.897587	0.219102	0.233714	0.843953	0.118611	-0.337866	-0.908035	0.244118
Q9NRM6 (IL17RB)	Case	-0.0847305	-0.583753	0.414293	0.739295	0.973204	0.0523344	-0.0903269	-0.567701	0.444198
Q9NRM6 (IL17RB)	Control	0.22574	-0.289129	0.740609	0.390158	0.999812	0.0707028	0.231791	-0.283689	0.758574
Q9NRM6 (IL17RB)	Interaction	-0.310471	-1.02749	0.406547	0.396065	0.926596	0.080657	-0.315536	-1.02835	0.404239
Q9NRN5 (OLFML3)	Pre-ETT	0.50717	0.000402268	1.01394	0.0498184	0.999401	0.371537	0.510078	0.0240158	1.01255
Q9NRN5 (OLFML3)	Post-ETT	0.444274	-0.0624929	0.951042	0.0857478	0.841369	0.205955	0.433266	-0.0950503	0.932173
Q9NRN5 (OLFML3)	Case	-0.0201381	-0.296652	0.256376	0.886495	0.993098	0.0271009	-0.0141661	-0.296429	0.263972
Q9NRN5 (OLFML3)	Control	0.0427571	-0.242537	0.328052	0.768957	0.999812	0.029914	0.0419585	-0.236368	0.335495
Q9NRN5 (OLFML3)	Interaction	-0.0628951	-0.460202	0.334412	0.756356	0.950923	0.0362778	-0.0622687	-0.45974	0.333071
Q9NRN5 (OLFML3)	Pre-ETT	0.326333	-0.135635	0.788301	0.166202	0.999401	0.145053	0.316746	-0.165186	0.786628
Q9NRN5 (OLFML3)	Post-ETT	0.345381	-0.116587	0.807349	0.142832	0.841369	0.125403	0.336937	-0.165453	0.818156
Q9NRN5 (OLFML3)	Case	-0.130183	-0.379695	0.119329	0.306491	0.884962	0.0447761	-0.132311	-0.380063	0.128423
Q9NRN5 (OLFML3)	Control	-0.149231	-0.406666	0.108204	0.25589	0.999812	0.0508539	-0.14553	-0.407755	0.125224
Q9NRN5 (OLFML3)	Interaction	0.0190479	-0.339461	0.377557	0.917063	0.981622	0.0317497	0.0131532	-0.35127	0.386372
Q9NRN7 (AASDHPPT)	Pre-ETT	-0.102502	-0.650377	0.445372	0.71385	0.999401	0.0364959	-0.107786	-0.663557	0.430427
Q9NRN7 (AASDHPPT)	Post-ETT	-0.33309	-0.880965	0.214785	0.23342	0.843953	0.0802836	-0.341682	-0.890317	0.208992
Q9NRN7 (AASDHPPT)	Case	-0.0181475	-0.511563	0.475268	0.942533	0.995009	0.026398	-0.0152106	-0.502513	0.466836
Q9NRN7 (AASDHPPT)	Control	0.21244	-0.296643	0.721524	0.413419	0.999812	0.0456209	0.207781	-0.285829	0.710546
Q9NRN7 (AASDHPPT)	Interaction	-0.230588	-0.939548	0.478373	0.523816	0.926596	0.0496326	-0.223505	-0.942058	0.485774
Q9NRR2 (TPSG1)	Pre-ETT	0.288197	-0.372238	0.948632	0.392398	0.999401	0.0585065	0.271553	-0.397567	0.944154
Q9NRR2 (TPSG1)	Post-ETT	0.412783	-0.247652	1.07322	0.220571	0.843918	0.0876763	0.389779	-0.240435	1.04831
Q9NRR2 (TPSG1)	Case	0.0648566	-0.281388	0.411101	0.713522	0.965699	0.024439	0.0677795	-0.299356	0.414574
Q9NRR2 (TPSG1)	Control	-0.0597301	-0.416969	0.297509	0.743135	0.999812	0.0252024	-0.0668977	-0.434838	0.311735
Q9NRR2 (TPSG1)	Interaction	0.124587	-0.372912	0.622086	0.623549	0.93301	0.0339973	0.130065	-0.399253	0.638766
Q9NRR2 (TPSG1)	Pre-ETT	0.0466241	-0.64254	0.735788	0.894512	0.999401	0.0547601	0.0424635	-0.654206	0.709501
Q9NRR2 (TPSG1)	Post-ETT	0.122968	-0.566196	0.812133	0.72655	0.943418	0.060332	0.127826	-0.589319	0.813831
Q9NRR2 (TPSG1)	Case	0.050195	-0.169204	0.269594	0.653859	0.961029	0.0191252	0.0535496	-0.166277	0.274673
Q9NRR2 (TPSG1)	Control	-0.0261493	-0.252515	0.200217	0.820882	0.999812	0.0187639	-0.0292702	-0.257488	0.212569
Q9NRR2 (TPSG1)	Interaction	0.0763443	-0.238898	0.391586	0.635031	0.933038	0.0231041	0.073602	-0.246083	0.391438
Q9NRR5 (UBQLN4)	Pre-ETT	0.0676334	-0.475935	0.611202	0.807333	0.999401	0.054565	0.0610332	-0.493521	0.583936
Q9NRR5 (UBQLN4)	Post-ETT	-0.228593	-0.772162	0.314976	0.4098	0.880301	0.0736435	-0.236738	-0.763863	0.29951
Q9NRR5 (UBQLN4)	Case	-0.125661	-0.624542	0.37322	0.621527	0.957369	0.056941	-0.123817	-0.619157	0.357715
Q9NRR5 (UBQLN4)	Control	0.170566	-0.344157	0.685288	0.516027	0.999812	0.0569044	0.161414	-0.367776	0.692067
Q9NRR5 (UBQLN4)	Interaction	-0.296226	-1.01304	0.420586	0.41796	0.926596	0.082455	-0.30209	-0.992548	0.417901
Q9NRR6 (INPP5E)	Pre-ETT	0.303402	-0.404984	1.01179	0.401215	0.999401	0.0723919	0.290075	-0.434805	0.98162
Q9NRR6 (INPP5E)	Post-ETT	0.0928953	-0.61549	0.801281	0.797161	0.958751	0.0525894	0.0910149	-0.604003	0.778766
Q9NRR6 (INPP5E)	Case	-0.13496	-0.329131	0.0592106	0.173106	0.826931	0.0373604	-0.136465	-0.331792	0.0678612
Q9NRR6 (INPP5E)	Control	0.0755465	-0.12479	0.275883	0.459847	0.999812	0.0201336	0.0774667	-0.132235	0.28231
Q9NRR6 (INPP5E)	Interaction	-0.210507	-0.489499	0.068486	0.139183	0.926596	0.0452818	-0.215753	-0.492934	0.0704483
Q9NRS6 (SNX15)	Pre-ETT	0.150727	-0.375175	0.676628	0.574295	0.999401	0.039828	0.161013	-0.352577	0.690618
Q9NRS6 (SNX15)	Post-ETT	-0.0707305	-0.596632	0.455171	0.792086	0.958645	0.0353232	-0.064261	-0.587313	0.460593
Q9NRS6 (SNX15)	Case	-0.0486586	-0.509812	0.412495	0.836162	0.988269	0.0301069	-0.0486298	-0.516799	0.399921
Q9NRS6 (SNX15)	Control	0.172799	-0.302998	0.648595	0.47658	0.999812	0.0391772	0.168942	-0.296876	0.647538
Q9NRS6 (SNX15)	Interaction	-0.221457	-0.884062	0.441148	0.512427	0.926596	0.0467623	-0.219409	-0.894133	0.443751
Q9NRV9 (HEBP1)	Pre-ETT	0.0846342	-0.409421	0.57869	0.737058	0.999401	0.0327062	0.0906554	-0.395728	0.562754
Q9NRV9 (HEBP1)	Post-ETT	-0.0885093	-0.582565	0.405546	0.725495	0.943279	0.0343498	-0.0865396	-0.57252	0.425001
Q9NRV9 (HEBP1)	Case	-0.088264	-0.501073	0.324545	0.675168	0.961634	0.030223	-0.0862805	-0.509219	0.34972
Q9NRV9 (HEBP1)	Control	0.0848795	-0.341038	0.510797	0.696097	0.999812	0.0299274	0.0867108	-0.324502	0.505182
Q9NRV9 (HEBP1)	Interaction	-0.173144	-0.766285	0.419998	0.567233	0.926596	0.0404344	-0.177091	-0.775055	0.430327
Q9NRW1 (RAB6B)	Pre-ETT	-0.0131816	-0.558998	0.532635	0.962247	0.999401	0.0357221	-0.0184716	-0.576079	0.502339
Q9NRW1 (RAB6B)	Post-ETT	-0.399681	-0.945498	0.146135	0.151227	0.841369	0.140658	-0.415252	-0.943684	0.133898
Q9NRW1 (RAB6B)	Case	-0.142072	-0.565771	0.281628	0.511052	0.940121	0.0329348	-0.144254	-0.58476	0.288213
Q9NRW1 (RAB6B)	Control	0.244428	-0.192726	0.681582	0.273129	0.999812	0.0529563	0.242078	-0.216074	0.683213
Q9NRW1 (RAB6B)	Interaction	-0.3865	-0.995289	0.22229	0.213384	0.926596	0.0755984	-0.382353	-1.02675	0.256514
Q9NRX4 (PHPT1)	Pre-ETT	0.208449	-0.285344	0.702242	0.408024	0.999401	0.0449126	0.210606	-0.303917	0.705421
Q9NRX4 (PHPT1)	Post-ETT	0.0229227	-0.470871	0.516716	0.927505	0.984516	0.0340497	0.0231248	-0.477349	0.516525
Q9NRX4 (PHPT1)	Case	-0.0187276	-0.458227	0.420772	0.933441	0.995009	0.0289763	-0.0101944	-0.466363	0.425529
Q9NRX4 (PHPT1)	Control	0.166799	-0.286657	0.620254	0.470939	0.999812	0.0400285	0.165805	-0.295083	0.618315
Q9NRX4 (PHPT1)	Interaction	-0.185526	-0.817018	0.445965	0.564737	0.926596	0.0437918	-0.19377	-0.836239	0.447011
Q9NRX6 (TMEM167B)	Pre-ETT	0.701139	-0.808451	2.21073	0.362655	0.999401	0.152055	0.715836	-0.716659	2.1579
Q9NRX6 (TMEM167B)	Post-ETT	0.698493	-0.811098	2.20808	0.364469	0.873184	0.16205	0.711199	-0.795743	2.18744
Q9NRX6 (TMEM167B)	Case	-0.0757323	-0.320964	0.169499	0.544996	0.943621	0.0202653	-0.0742131	-0.332395	0.190413
Q9NRX6 (TMEM167B)	Control	-0.0730861	-0.326105	0.179932	0.571292	0.999812	0.0203899	-0.0729937	-0.349467	0.199759
Q9NRX6 (TMEM167B)	Interaction	-0.00264619	-0.355005	0.349713	0.988256	0.997768	0.0217697	-0.000581028	-0.396073	0.379594
Q9NRY2 (INIP)	Pre-ETT	0.220963	-0.201323	0.643249	0.305099	0.999401	0.0685181	0.221562	-0.225457	0.656643
Q9NRY2 (INIP)	Post-ETT	0.0346663	-0.38762	0.456952	0.872174	0.97369	0.043674	0.0390602	-0.398596	0.482707
Q9NRY2 (INIP)	Case	-0.181924	-0.393686	0.029838	0.0922207	0.808661	0.0825003	-0.181675	-0.398687	0.0469481
Q9NRY2 (INIP)	Control	0.00437311	-0.214113	0.222859	0.968707	0.999812	0.0223518	0.00696731	-0.235478	0.24207
Q9NRY2 (INIP)	Interaction	-0.186297	-0.490565	0.117971	0.230122	0.926596	0.0539759	-0.187965	-0.506578	0.146685
Q9NRY6 (PLSCR3)	Pre-ETT	-0.0786686	-0.617647	0.46031	0.774822	0.999401	0.0580422	-0.0782273	-0.63642	0.476962
Q9NRY6 (PLSCR3)	Post-ETT	0.0672963	-0.471683	0.606275	0.806674	0.96147	0.0560684	0.084901	-0.443142	0.618163
Q9NRY6 (PLSCR3)	Case	0.0682196	-0.12467	0.261109	0.488194	0.93258	0.0258018	0.0678575	-0.128976	0.2619
Q9NRY6 (PLSCR3)	Control	-0.0777452	-0.27676	0.121269	0.443878	0.999812	0.0301956	-0.0788198	-0.292191	0.123846
Q9NRY6 (PLSCR3)	Interaction	0.145965	-0.131187	0.423117	0.301962	0.926596	0.0439407	0.149264	-0.143534	0.446635
Q9NS18 (GLRX2)	Pre-ETT	0.0283195	-0.634726	0.691365	0.933285	0.999401	0.0400482	0.00972271	-0.59702	0.657193
Q9NS18 (GLRX2)	Post-ETT	-0.00440526	-0.667451	0.658641	0.98961	0.99705	0.0423382	-0.0266809	-0.662013	0.620616
Q9NS18 (GLRX2)	Case	-0.0588349	-0.188657	0.0709871	0.374407	0.899492	0.0121979	-0.0584754	-0.193791	0.0765216
Q9NS18 (GLRX2)	Control	-0.0261101	-0.160054	0.107834	0.702416	0.999812	0.00967372	-0.0260192	-0.170125	0.113837
Q9NS18 (GLRX2)	Interaction	-0.0327248	-0.219258	0.153809	0.73096	0.945233	0.0116772	-0.0318787	-0.231033	0.159492
Q9NS26 (SPANXA1)	Pre-ETT	-0.0675284	-0.543771	0.408714	0.781081	0.999401	0.0526955	-0.0680542	-0.548439	0.450356
Q9NS26 (SPANXA1)	Post-ETT	-0.0541775	-0.53042	0.422065	0.823562	0.963769	0.0523915	-0.0529177	-0.541139	0.454212
Q9NS26 (SPANXA1)	Case	0.0246509	-0.0354584	0.0847602	0.421522	0.913671	0.00902335	0.0246102	-0.0406515	0.089469
Q9NS26 (SPANXA1)	Control	0.0113	-0.0507179	0.073318	0.721004	0.999812	0.00718225	0.0111121	-0.0546033	0.0804242
Q9NS26 (SPANXA1)	Interaction	0.0133508	-0.0730167	0.0997184	0.761909	0.95206	0.00886592	0.0141735	-0.0788407	0.107274
Q9NS28 (RGS18)	Pre-ETT	0.0208342	-0.53959	0.581259	0.941915	0.999401	0.0356778	0.00420494	-0.548532	0.545806
Q9NS28 (RGS18)	Post-ETT	-0.0931956	-0.65362	0.467229	0.744476	0.946184	0.0396426	-0.117868	-0.677683	0.439376
Q9NS28 (RGS18)	Case	0.070447	-0.366964	0.507858	0.75226	0.975786	0.0304502	0.0747352	-0.361268	0.532162
Q9NS28 (RGS18)	Control	0.184477	-0.266823	0.635777	0.423033	0.999812	0.0409991	0.186746	-0.284927	0.647106
Q9NS28 (RGS18)	Interaction	-0.11403	-0.74252	0.51446	0.722136	0.943979	0.0390055	-0.120016	-0.776627	0.520971
Q9NS37 (CREBZF)	Pre-ETT	-0.103893	-0.527554	0.319768	0.630775	0.999401	0.0304353	-0.0943589	-0.54526	0.351483
Q9NS37 (CREBZF)	Post-ETT	-0.0158796	-0.43954	0.407781	0.941438	0.987652	0.0279544	-6.58855e-05	-0.427023	0.467828
Q9NS37 (CREBZF)	Case	0.0810388	0.00628062	0.155797	0.0336179	0.808661	0.035421	0.0806661	-0.00371599	0.163089
Q9NS37 (CREBZF)	Control	-0.00697485	-0.0841069	0.0701572	0.859324	0.999812	0.00562484	-0.00583706	-0.0939599	0.0780423
Q9NS37 (CREBZF)	Interaction	0.0880136	-0.0194021	0.195429	0.108286	0.926596	0.0191152	0.088135	-0.0270504	0.206283
Q9NS62 (THSD1)	Pre-ETT	-0.469308	-1.22886	0.290241	0.225889	0.999401	0.0835812	-0.508606	-1.33122	0.295372
Q9NS62 (THSD1)	Post-ETT	-0.351823	-1.11137	0.407726	0.363955	0.873184	0.0586045	-0.383996	-1.23482	0.375499
Q9NS62 (THSD1)	Case	-2.87054e-05	-0.19118	0.191123	0.999765	0.999886	0.0106083	-0.000495882	-0.198532	0.195192
Q9NS62 (THSD1)	Control	-0.117514	-0.314735	0.0797074	0.242871	0.999812	0.0194586	-0.116651	-0.336221	0.0921039
Q9NS62 (THSD1)	Interaction	0.117485	-0.157169	0.392139	0.401814	0.926596	0.017346	0.114063	-0.180031	0.413443
Q9NS68 (TNFRSF19)	Pre-ETT	-0.0358275	-0.559938	0.488283	0.893418	0.999401	0.0452614	-0.0247134	-0.557904	0.497339
Q9NS68 (TNFRSF19)	Post-ETT	0.0630802	-0.46103	0.58719	0.813514	0.961925	0.0519288	0.0756868	-0.461559	0.614277
Q9NS68 (TNFRSF19)	Case	0.0450536	-0.219328	0.309435	0.73838	0.973103	0.0256816	0.0427026	-0.229422	0.331561
Q9NS68 (TNFRSF19)	Control	-0.0538541	-0.326631	0.218923	0.69879	0.999812	0.0274572	-0.0512528	-0.336572	0.223455
Q9NS68 (TNFRSF19)	Interaction	0.0989077	-0.280967	0.478782	0.609831	0.930387	0.0353744	0.0941013	-0.287187	0.487202
Q9NS71 (GKN1)	Pre-ETT	0.0620423	-0.433513	0.557598	0.80616	0.999401	0.032639	0.0627515	-0.41733	0.526547
Q9NS71 (GKN1)	Post-ETT	0.0585618	-0.436993	0.554117	0.816836	0.962551	0.0334824	0.0592999	-0.438829	0.543857
Q9NS71 (GKN1)	Case	-0.00366541	-0.188903	0.181572	0.969063	0.995823	0.0130071	-0.00207408	-0.199864	0.191669
Q9NS71 (GKN1)	Control	-0.00018486	-0.191304	0.190935	0.998487	0.999812	0.0126852	-0.00131025	-0.19805	0.194903
Q9NS71 (GKN1)	Interaction	-0.00348055	-0.269638	0.262677	0.979552	0.997077	0.0151557	-0.00548675	-0.280227	0.264231
Q9NS85 (CA10)	Pre-ETT	-0.25911	-0.84914	0.33092	0.389397	0.999401	0.0517004	-0.24683	-0.840501	0.320607
Q9NS85 (CA10)	Post-ETT	-0.0373658	-0.627396	0.552664	0.901219	0.979048	0.0379025	-0.0359294	-0.597241	0.534952
Q9NS85 (CA10)	Case	0.0519834	-0.125267	0.229234	0.565419	0.95053	0.0146398	0.0517081	-0.132685	0.234555
Q9NS85 (CA10)	Control	-0.169761	-0.352639	0.0131181	0.0688545	0.999812	0.0617418	-0.170886	-0.352968	0.0213164
Q9NS85 (CA10)	Interaction	0.221744	-0.0329368	0.476425	0.0879169	0.926596	0.0614363	0.219046	-0.0342426	0.486547
Q9NS85 (CA10)	Pre-ETT	-0.0542856	-0.582418	0.473847	0.840338	0.999401	0.0533699	-0.057092	-0.595784	0.469682
Q9NS85 (CA10)	Post-ETT	0.264981	-0.263152	0.793113	0.325423	0.868679	0.0880029	0.273085	-0.264589	0.790054
Q9NS85 (CA10)	Case	0.368419	0.00417724	0.732661	0.0474299	0.808661	0.246679	0.365944	-0.009863	0.758257
Q9NS85 (CA10)	Control	0.0491529	-0.326655	0.424961	0.797682	0.999812	0.0392963	0.0568028	-0.321078	0.435816
Q9NS85 (CA10)	Interaction	0.319266	-0.204092	0.842625	0.231835	0.926596	0.0966355	0.310015	-0.222972	0.83632
Q9NS91 (RAD18)	Pre-ETT	0.248757	-0.31496	0.812475	0.387097	0.999401	0.0768942	0.246304	-0.319438	0.812382
Q9NS91 (RAD18)	Post-ETT	0.49688	-0.0668377	1.0606	0.0840638	0.841369	0.233512	0.490742	-0.055135	1.07205
Q9NS91 (RAD18)	Case	0.315876	-0.0316804	0.663433	0.0748619	0.808661	0.149401	0.314533	-0.0424036	0.665757
Q9NS91 (RAD18)	Control	0.0677543	-0.290839	0.426347	0.71114	0.999812	0.0355932	0.0664647	-0.318977	0.439945
Q9NS91 (RAD18)	Interaction	0.248122	-0.251262	0.747506	0.330146	0.926596	0.0633565	0.24619	-0.275622	0.768684
Q9NS98 (SEMA3G)	Pre-ETT	-0.0628369	-0.683384	0.55771	0.84268	0.999401	0.0607833	-0.0608367	-0.693371	0.567141
Q9NS98 (SEMA3G)	Post-ETT	0.053826	-0.566721	0.674373	0.865005	0.97369	0.056119	0.0478546	-0.549544	0.6731
Q9NS98 (SEMA3G)	Case	0.0118098	-0.134862	0.158481	0.874604	0.992288	0.0142596	0.0141389	-0.134951	0.163535
Q9NS98 (SEMA3G)	Control	-0.104853	-0.256182	0.0464757	0.174456	0.999812	0.0329411	-0.105102	-0.269302	0.05261
Q9NS98 (SEMA3G)	Interaction	0.116663	-0.0940809	0.327407	0.277926	0.926596	0.0325841	0.118571	-0.105616	0.345221
Q9NSA3 (CTNNBIP1)	Pre-ETT	-0.230936	-0.622439	0.160566	0.247629	0.999401	0.0480942	-0.225049	-0.594917	0.155275
Q9NSA3 (CTNNBIP1)	Post-ETT	-0.291054	-0.682557	0.100449	0.145092	0.841369	0.0788927	-0.291039	-0.685442	0.0946282
Q9NSA3 (CTNNBIP1)	Case	0.00594929	-0.103405	0.115304	0.915083	0.995009	0.00690947	0.00482666	-0.105312	0.113169
Q9NSA3 (CTNNBIP1)	Control	0.0660666	-0.0467605	0.178894	0.251105	0.999812	0.0143689	0.0655269	-0.0486669	0.179396
Q9NSA3 (CTNNBIP1)	Interaction	-0.0601173	-0.217243	0.0970081	0.453317	0.926596	0.0111011	-0.0577186	-0.21808	0.0960032
Q9NSB8 (HOMER2)	Pre-ETT	-0.00139248	-0.536259	0.533474	0.995929	0.999401	0.0340928	-0.0180334	-0.525072	0.506682
Q9NSB8 (HOMER2)	Post-ETT	-0.223559	-0.758426	0.311308	0.412667	0.880356	0.0559793	-0.2556	-0.792629	0.287166
Q9NSB8 (HOMER2)	Case	-0.223042	-0.519285	0.073201	0.140035	0.811805	0.055389	-0.218186	-0.522678	0.0803252
Q9NSB8 (HOMER2)	Control	-0.000875378	-0.306526	0.304775	0.995521	0.999812	0.021233	0.000139517	-0.308176	0.310268
Q9NSB8 (HOMER2)	Interaction	-0.222167	-0.647822	0.203488	0.306314	0.926596	0.0422773	-0.229629	-0.66424	0.21751
Q9NSC5 (HOMER3)	Pre-ETT	0.17711	-0.339753	0.693973	0.501833	0.999401	0.0386317	0.162163	-0.344356	0.684428
Q9NSC5 (HOMER3)	Post-ETT	0.346594	-0.170268	0.863457	0.188745	0.841369	0.0691155	0.344366	-0.156071	0.858294
Q9NSC5 (HOMER3)	Case	0.244703	-0.0773771	0.566784	0.136461	0.811805	0.0656616	0.243333	-0.0856092	0.568617
Q9NSC5 (HOMER3)	Control	0.0752188	-0.257089	0.407526	0.6573	0.999812	0.0241886	0.0690785	-0.271602	0.409534
Q9NSC5 (HOMER3)	Interaction	0.169484	-0.293294	0.632263	0.472879	0.926596	0.0374797	0.182205	-0.303518	0.636902
Q9NSC7 (ST6GALNAC1)	Pre-ETT	0.278424	-0.319008	0.875855	0.361027	0.999401	0.0837184	0.289315	-0.302545	0.901355
Q9NSC7 (ST6GALNAC1)	Post-ETT	0.472382	-0.12505	1.06981	0.121209	0.841369	0.185814	0.4585	-0.131137	1.09515
Q9NSC7 (ST6GALNAC1)	Case	0.195854	-0.151628	0.543337	0.269285	0.864837	0.0559753	0.189347	-0.154042	0.54661
Q9NSC7 (ST6GALNAC1)	Control	0.00189596	-0.356621	0.360413	0.99173	0.999812	0.0325568	0.0113052	-0.357771	0.385656
Q9NSC7 (ST6GALNAC1)	Interaction	0.193958	-0.305319	0.693236	0.446417	0.926596	0.0475605	0.185336	-0.327042	0.687549
Q9NSD4 (ZNF275)	Pre-ETT	0.310684	-0.282577	0.903946	0.304698	0.999401	0.0901781	0.309107	-0.27812	0.906123
Q9NSD4 (ZNF275)	Post-ETT	0.329447	-0.263815	0.922709	0.27642	0.852853	0.100169	0.332344	-0.240023	0.955318
Q9NSD4 (ZNF275)	Case	-0.0385641	-0.133468	0.0563398	0.425783	0.914697	0.0114423	-0.03777	-0.139391	0.0588737
Q9NSD4 (ZNF275)	Control	-0.0573267	-0.155244	0.0405908	0.251184	0.999812	0.0175151	-0.0575695	-0.15952	0.0443973
Q9NSD4 (ZNF275)	Interaction	0.0187626	-0.117599	0.155125	0.787407	0.955168	0.0113183	0.017776	-0.125574	0.167445
Q9NSI8 (SAMSN1)	Pre-ETT	-0.102934	-0.624843	0.418975	0.699085	0.999401	0.0361306	-0.11395	-0.635538	0.403135
Q9NSI8 (SAMSN1)	Post-ETT	0.000739197	-0.52117	0.522648	0.997785	0.999322	0.0362373	0.00298331	-0.54454	0.511578
Q9NSI8 (SAMSN1)	Case	-0.00212527	-0.298134	0.293883	0.988772	0.998316	0.0197774	-0.00440082	-0.309014	0.300675
Q9NSI8 (SAMSN1)	Control	-0.105799	-0.411207	0.199609	0.49716	0.999812	0.0251944	-0.102331	-0.405871	0.20531
Q9NSI8 (SAMSN1)	Interaction	0.103673	-0.321644	0.528991	0.632827	0.93301	0.0281592	0.100006	-0.331621	0.528855
Q9NSY2 (STARD5)	Pre-ETT	0.430847	-0.0958714	0.957566	0.108886	0.999401	0.131497	0.441718	-0.0926403	0.964053
Q9NSY2 (STARD5)	Post-ETT	0.294825	-0.231895	0.821546	0.272612	0.852853	0.0619358	0.302866	-0.223323	0.846881
Q9NSY2 (STARD5)	Case	0.0649244	-0.402642	0.532491	0.785505	0.97899	0.034529	0.0628401	-0.41653	0.524261
Q9NSY2 (STARD5)	Control	0.200945	-0.281469	0.683359	0.414269	0.999812	0.0442287	0.202472	-0.260875	0.681237
Q9NSY2 (STARD5)	Interaction	-0.136021	-0.807841	0.5358	0.691496	0.937235	0.0416133	-0.134586	-0.821744	0.515056
Q9NT22 (EMILIN3)	Pre-ETT	-0.148925	-0.719776	0.421926	0.609127	0.999401	0.0528875	-0.147144	-0.720878	0.435388
Q9NT22 (EMILIN3)	Post-ETT	0.0746793	-0.496172	0.645531	0.797639	0.958751	0.0439154	0.0843244	-0.468898	0.647304
Q9NT22 (EMILIN3)	Case	0.147772	-0.0758529	0.371396	0.195269	0.826931	0.0457301	0.150003	-0.0897313	0.373065
Q9NT22 (EMILIN3)	Control	-0.0758325	-0.306557	0.154892	0.519457	0.999812	0.0235006	-0.0763044	-0.305935	0.157675
Q9NT22 (EMILIN3)	Interaction	0.223604	-0.0977079	0.544916	0.172581	0.926596	0.0578767	0.226686	-0.107578	0.542404
Q9NT22 (EMILIN3)	Pre-ETT	0.0355302	-0.481708	0.552768	0.892901	0.999401	0.0503726	0.0315253	-0.497866	0.54471
Q9NT22 (EMILIN3)	Post-ETT	0.088737	-0.428501	0.605975	0.736682	0.944495	0.0566244	0.0859713	-0.402884	0.581196
Q9NT22 (EMILIN3)	Case	0.0435064	-0.0833318	0.170345	0.501404	0.937597	0.017028	0.0441199	-0.0888518	0.17638
Q9NT22 (EMILIN3)	Control	-0.00970043	-0.140566	0.121165	0.884488	0.999812	0.0158239	-0.00959226	-0.152273	0.130699
Q9NT22 (EMILIN3)	Interaction	0.0532069	-0.12904	0.235453	0.567179	0.926596	0.0227252	0.0541103	-0.138655	0.245988
Q9NT62 (ATG3)	Pre-ETT	0.074777	-0.558127	0.707681	0.816874	0.999401	0.0402136	0.0860542	-0.546708	0.702341
Q9NT62 (ATG3)	Post-ETT	0.0447411	-0.588163	0.677645	0.889803	0.976857	0.0432134	0.0441222	-0.617131	0.704253
Q9NT62 (ATG3)	Case	0.0634175	-0.146761	0.273596	0.554264	0.946489	0.01648	0.0628145	-0.151557	0.281908
Q9NT62 (ATG3)	Control	0.0934534	-0.123399	0.310306	0.398304	0.999812	0.0222753	0.0907514	-0.139344	0.322641
Q9NT62 (ATG3)	Interaction	-0.0300359	-0.332029	0.271958	0.845443	0.969606	0.0183436	-0.0271553	-0.345193	0.285238
Q9NT68 (TENM2)	Pre-ETT	0.218087	-0.322917	0.759091	0.429474	0.999401	0.0470376	0.21655	-0.334107	0.743396
Q9NT68 (TENM2)	Post-ETT	-0.00124124	-0.542245	0.539762	0.996412	0.998992	0.0353321	-0.00882827	-0.547194	0.529857
Q9NT68 (TENM2)	Case	0.106708	-0.400878	0.614293	0.680313	0.961634	0.0364431	0.107991	-0.388545	0.587285
Q9NT68 (TENM2)	Control	0.326036	-0.197667	0.84974	0.222392	0.999812	0.0759766	0.316489	-0.181546	0.822871
Q9NT68 (TENM2)	Interaction	-0.219328	-0.948649	0.509992	0.55558	0.926596	0.0479875	-0.207428	-0.922632	0.506255
Q9NT99 (LRRC4B)	Pre-ETT	0.304713	-0.272568	0.881993	0.300879	0.999401	0.0666458	0.306473	-0.265934	0.875634
Q9NT99 (LRRC4B)	Post-ETT	0.313186	-0.264095	0.890466	0.287637	0.854643	0.0684712	0.31049	-0.249632	0.910827
Q9NT99 (LRRC4B)	Case	0.0316467	-0.273769	0.337062	0.839066	0.988269	0.02076	0.0332233	-0.280748	0.338089
Q9NT99 (LRRC4B)	Control	0.0231737	-0.29194	0.338287	0.885392	0.999812	0.0208647	0.024275	-0.298796	0.353613
Q9NT99 (LRRC4B)	Interaction	0.00847305	-0.430361	0.447307	0.969813	0.994019	0.02559	0.00803546	-0.429047	0.468227
Q9NTG7 (SIRT3)	Pre-ETT	0.133274	-0.404743	0.67129	0.627316	0.999401	0.0538634	0.131883	-0.392341	0.676958
Q9NTG7 (SIRT3)	Post-ETT	0.251254	-0.286762	0.78927	0.360032	0.873184	0.0872498	0.269408	-0.265215	0.789663
Q9NTG7 (SIRT3)	Case	0.0615626	-0.137991	0.261116	0.54541	0.943789	0.0241	0.0646042	-0.150433	0.262497
Q9NTG7 (SIRT3)	Control	-0.0564179	-0.262308	0.149472	0.591221	0.999812	0.0221011	-0.056865	-0.278752	0.153242
Q9NTG7 (SIRT3)	Interaction	0.11798	-0.168747	0.404707	0.41997	0.926596	0.0327853	0.114297	-0.184107	0.420723
Q9NTK1 (DEPP1)	Pre-ETT	0.508956	0.0152931	1.00262	0.0433127	0.999401	0.411505	0.512682	0.00598536	1.0218
Q9NTK1 (DEPP1)	Post-ETT	0.604482	0.110819	1.09815	0.0163976	0.841333	1.01078	0.607191	0.103344	1.11636
Q9NTK1 (DEPP1)	Case	0.125985	0.0165343	0.235435	0.0240676	0.808661	0.137431	0.125894	0.013746	0.237069
Q9NTK1 (DEPP1)	Control	0.0304586	-0.0824674	0.143385	0.597052	0.999812	0.0140754	0.0293456	-0.093593	0.147273
Q9NTK1 (DEPP1)	Interaction	0.0955263	-0.0617369	0.252789	0.233834	0.926596	0.028685	0.0964396	-0.0681929	0.259649
Q9NTK5 (OLA1)	Pre-ETT	0.139738	-0.398918	0.678394	0.611136	0.999401	0.0381997	0.138069	-0.392151	0.681827
Q9NTK5 (OLA1)	Post-ETT	-0.105007	-0.643663	0.433649	0.702401	0.93918	0.0387935	-0.108733	-0.657194	0.426288
Q9NTK5 (OLA1)	Case	-0.0678261	-0.566564	0.430911	0.789818	0.979387	0.0325786	-0.0584804	-0.569695	0.43804
Q9NTK5 (OLA1)	Control	0.176919	-0.337655	0.691493	0.500395	0.999812	0.0400594	0.165879	-0.320747	0.662068
Q9NTK5 (OLA1)	Interaction	-0.244745	-0.961352	0.471862	0.503245	0.926596	0.0483709	-0.228626	-0.917081	0.46336
Q9NTN9 (SEMA4G)	Pre-ETT	0.0154377	-0.487879	0.518755	0.952063	0.999401	0.030855	0.00269775	-0.48433	0.492425
Q9NTN9 (SEMA4G)	Post-ETT	0.218926	-0.284391	0.722243	0.393927	0.876255	0.0500619	0.214977	-0.284324	0.704693
Q9NTN9 (SEMA4G)	Case	0.099645	-0.0637312	0.263021	0.231929	0.842708	0.0216329	0.0984167	-0.0668528	0.267786
Q9NTN9 (SEMA4G)	Control	-0.103843	-0.272407	0.0647207	0.227267	0.999812	0.023063	-0.105134	-0.28269	0.0710556
Q9NTN9 (SEMA4G)	Interaction	0.203488	-0.0312575	0.438234	0.0893219	0.926596	0.0583361	0.202618	-0.0409727	0.451137
Q9NTU7 (CBLN4)	Pre-ETT	-0.180587	-0.760068	0.398894	0.541334	0.999401	0.0641271	-0.18528	-0.757981	0.377491
Q9NTU7 (CBLN4)	Post-ETT	-0.0382299	-0.617711	0.541251	0.897117	0.9777	0.0498463	-0.0219208	-0.617341	0.565613
Q9NTU7 (CBLN4)	Case	0.105368	-0.0498683	0.260603	0.183406	0.826931	0.0355429	0.107164	-0.0561227	0.263198
Q9NTU7 (CBLN4)	Control	-0.0369899	-0.197155	0.123175	0.6508	0.999812	0.0157339	-0.0361773	-0.206255	0.132268
Q9NTU7 (CBLN4)	Interaction	0.142357	-0.080692	0.365407	0.210966	0.926596	0.0360541	0.140898	-0.0851444	0.382136
Q9NTX5 (ECHDC1)	Pre-ETT	0.333636	-0.134469	0.80174	0.162431	0.999401	0.0798104	0.334314	-0.132985	0.822065
Q9NTX5 (ECHDC1)	Post-ETT	0.230805	-0.2373	0.698909	0.333852	0.869013	0.0541971	0.240155	-0.232654	0.696357
Q9NTX5 (ECHDC1)	Case	-0.051083	-0.435564	0.333398	0.794551	0.979921	0.0261616	-0.0485403	-0.440512	0.346201
Q9NTX5 (ECHDC1)	Control	0.051748	-0.344941	0.448437	0.798201	0.999812	0.0282623	0.0507279	-0.36983	0.483515
Q9NTX5 (ECHDC1)	Interaction	-0.102831	-0.655269	0.449607	0.715239	0.942607	0.0348618	-0.0946217	-0.698738	0.489917
Q9NTX7 (RNF146)	Pre-ETT	0.105397	-0.730776	0.941571	0.804871	0.999401	0.0565311	0.121911	-0.719822	0.888362
Q9NTX7 (RNF146)	Post-ETT	0.19828	-0.637894	1.03445	0.642102	0.929161	0.0630508	0.200983	-0.572504	1.05483
Q9NTX7 (RNF146)	Case	-0.00720899	-0.239952	0.225534	0.951592	0.995009	0.015688	-0.00693449	-0.245208	0.237093
Q9NTX7 (RNF146)	Control	-0.100092	-0.340225	0.140042	0.413959	0.999812	0.0218694	-0.101399	-0.348012	0.150002
Q9NTX7 (RNF146)	Interaction	0.0928829	-0.241532	0.427298	0.586184	0.926596	0.0223537	0.0917916	-0.264627	0.426804
Q9NU19 (TBC1D22B)	Pre-ETT	-0.203595	-0.786123	0.378933	0.493336	0.999401	0.0470613	-0.202782	-0.804721	0.386251
Q9NU19 (TBC1D22B)	Post-ETT	0.171114	-0.411414	0.753642	0.564799	0.907436	0.0453547	0.173084	-0.390479	0.748998
Q9NU19 (TBC1D22B)	Case	0.309349	-0.114541	0.733238	0.152616	0.819654	0.0810638	0.310872	-0.131897	0.740052
Q9NU19 (TBC1D22B)	Control	-0.0653605	-0.50271	0.371989	0.769591	0.999812	0.0302093	-0.0648571	-0.508019	0.387149
Q9NU19 (TBC1D22B)	Interaction	0.374709	-0.234353	0.983772	0.227889	0.926596	0.0709763	0.369622	-0.229838	1.00401
Q9NUG6 (PDRG1)	Pre-ETT	0.740207	0.0970182	1.3834	0.0240955	0.999401	0.572079	0.744119	0.0809055	1.34285
Q9NUG6 (PDRG1)	Post-ETT	0.371879	-0.27131	1.01507	0.257126	0.850364	0.0731616	0.355562	-0.287199	0.985992
Q9NUG6 (PDRG1)	Case	-0.211477	-0.476736	0.0537816	0.118152	0.811805	0.0654892	-0.210413	-0.48208	0.0580257
Q9NUG6 (PDRG1)	Control	0.156851	-0.116831	0.430533	0.261317	0.999812	0.0323434	0.152924	-0.128134	0.44083
Q9NUG6 (PDRG1)	Interaction	-0.368329	-0.749464	0.0128068	0.058211	0.926596	0.125578	-0.367279	-0.770029	0.0269395
Q9NUI1 (DECR2)	Pre-ETT	-0.0408976	-0.576152	0.494357	0.880957	0.999401	0.0335214	-0.0350009	-0.570467	0.495907
Q9NUI1 (DECR2)	Post-ETT	-0.237967	-0.773222	0.297287	0.38355	0.874204	0.0539803	-0.238703	-0.786543	0.321963
Q9NUI1 (DECR2)	Case	-0.121993	-0.346536	0.10255	0.286949	0.875545	0.0246595	-0.117353	-0.34092	0.104615
Q9NUI1 (DECR2)	Control	0.0750764	-0.156597	0.306749	0.525331	0.999812	0.0194649	0.0737104	-0.164287	0.310267
Q9NUI1 (DECR2)	Interaction	-0.19707	-0.519702	0.125563	0.231237	0.926596	0.0388421	-0.195739	-0.524775	0.138543
Q9NUJ1 (ABHD10)	Pre-ETT	-0.0270093	-0.563456	0.509437	0.921391	0.999401	0.0555888	-0.0508282	-0.572561	0.493607
Q9NUJ1 (ABHD10)	Post-ETT	-0.273871	-0.810318	0.262575	0.317012	0.868008	0.0988539	-0.297241	-0.828263	0.234927
Q9NUJ1 (ABHD10)	Case	-0.126794	-0.435845	0.182258	0.421335	0.913671	0.0437458	-0.130833	-0.456744	0.197128
Q9NUJ1 (ABHD10)	Control	0.120068	-0.198797	0.438934	0.460502	0.999812	0.0417899	0.122515	-0.205039	0.450184
Q9NUJ1 (ABHD10)	Interaction	-0.246862	-0.69092	0.197197	0.275895	0.926596	0.0678156	-0.251911	-0.708644	0.193564
Q9NUJ3 (TCP11L1)	Pre-ETT	-0.481598	-0.926813	-0.0363841	0.0339945	0.999401	0.527604	-0.46931	-0.930375	-0.0385037
Q9NUJ3 (TCP11L1)	Post-ETT	-0.468461	-0.913675	-0.0232462	0.0391791	0.841369	0.403404	-0.466279	-0.891665	-0.0159963
Q9NUJ3 (TCP11L1)	Case	-0.0238061	-0.149596	0.101984	0.710691	0.965126	0.0161103	-0.0227538	-0.149977	0.107128
Q9NUJ3 (TCP11L1)	Control	-0.0369439	-0.166728	0.0928403	0.576901	0.999812	0.0175425	-0.0370718	-0.170147	0.106353
Q9NUJ3 (TCP11L1)	Interaction	0.0131379	-0.167602	0.193878	0.88671	0.974067	0.0187783	0.0128052	-0.186269	0.203113
Q9NUL3 (STAU2)	Pre-ETT	1.26111	0.0476555	2.47457	0.0416564	0.999401	0.806827	1.26096	0.120188	2.41365
Q9NUL3 (STAU2)	Post-ETT	1.18164	-0.031818	2.39509	0.0563173	0.841369	0.551863	1.19708	-0.0284654	2.46739
Q9NUL3 (STAU2)	Case	-0.0117939	-0.21417	0.190582	0.909062	0.995009	0.014206	-0.0103943	-0.217451	0.204407
Q9NUL3 (STAU2)	Control	0.0676795	-0.141122	0.276481	0.52524	0.999812	0.017251	0.0651853	-0.14564	0.288213
Q9NUL3 (STAU2)	Interaction	-0.0794734	-0.370255	0.211308	0.592182	0.926596	0.0204094	-0.08328	-0.384867	0.224316
Q9NUM4 (TMEM106B)	Pre-ETT	-0.0909005	-0.567501	0.3857	0.70854	0.999401	0.0594076	-0.0817723	-0.562318	0.394137
Q9NUM4 (TMEM106B)	Post-ETT	0.0842719	-0.392329	0.560873	0.728923	0.94392	0.0600159	0.0910361	-0.388899	0.544239
Q9NUM4 (TMEM106B)	Case	0.0585867	-0.0830305	0.200204	0.417462	0.912862	0.0228457	0.0568552	-0.0929056	0.198243
Q9NUM4 (TMEM106B)	Control	-0.116586	-0.2627	0.0295284	0.117848	0.999812	0.0644515	-0.117281	-0.264855	0.0335583
Q9NUM4 (TMEM106B)	Interaction	0.175172	-0.0283092	0.378654	0.0915484	0.926596	0.105064	0.175471	-0.0312034	0.386039
Q9NUP9 (LIN7C)	Pre-ETT	-0.273132	-0.702103	0.15584	0.212055	0.999401	0.0605582	-0.263296	-0.701983	0.170996
Q9NUP9 (LIN7C)	Post-ETT	-0.192612	-0.621583	0.23636	0.378838	0.874204	0.0427666	-0.198373	-0.634222	0.262183
Q9NUP9 (LIN7C)	Case	0.120094	-0.113577	0.353766	0.313784	0.885426	0.0251112	0.117952	-0.113631	0.355211
Q9NUP9 (LIN7C)	Control	0.0395742	-0.201517	0.280666	0.747665	0.999812	0.0160046	0.0393247	-0.213136	0.289919
Q9NUP9 (LIN7C)	Interaction	0.0805202	-0.255229	0.41627	0.638324	0.93403	0.0212632	0.0774446	-0.275647	0.433196
Q9NUQ8 (ABCF3)	Pre-ETT	0.16833	-0.407342	0.744002	0.566573	0.999401	0.0660936	0.165916	-0.393488	0.770933
Q9NUQ8 (ABCF3)	Post-ETT	-0.0939646	-0.669637	0.481707	0.749031	0.946994	0.0597987	-0.106484	-0.663343	0.46216
Q9NUQ8 (ABCF3)	Case	-0.0983271	-0.382061	0.185407	0.496999	0.936274	0.0355223	-0.101144	-0.396116	0.187796
Q9NUQ8 (ABCF3)	Control	0.163968	-0.128776	0.456712	0.272296	0.999812	0.0526191	0.164575	-0.129547	0.474196
Q9NUQ8 (ABCF3)	Interaction	-0.262295	-0.669976	0.145386	0.207306	0.926596	0.0736234	-0.26434	-0.68501	0.15301
Q9NUQ9 (CYRIB)	Pre-ETT	-0.0500665	-0.561262	0.461129	0.847774	0.999401	0.0346758	-0.0547608	-0.588628	0.486207
Q9NUQ9 (CYRIB)	Post-ETT	-0.239789	-0.750984	0.271407	0.357903	0.872181	0.0521494	-0.233374	-0.739231	0.288534
Q9NUQ9 (CYRIB)	Case	-0.0597375	-0.476338	0.356863	0.778676	0.978916	0.0311148	-0.0612914	-0.472674	0.372948
Q9NUQ9 (CYRIB)	Control	0.129985	-0.299844	0.559813	0.553373	0.999812	0.034695	0.129635	-0.308429	0.563057
Q9NUQ9 (CYRIB)	Interaction	-0.189722	-0.788311	0.408866	0.534462	0.926596	0.0414447	-0.193129	-0.78071	0.42457
Q9NUU7 (DDX19A)	Pre-ETT	-0.0451009	-0.562147	0.471945	0.864252	0.999401	0.0346394	-0.0407018	-0.585292	0.480057
Q9NUU7 (DDX19A)	Post-ETT	-0.314319	-0.831365	0.202727	0.233462	0.843953	0.0703454	-0.320953	-0.844028	0.187035
Q9NUU7 (DDX19A)	Case	-0.131181	-0.488169	0.225808	0.471392	0.927836	0.0306131	-0.129014	-0.491524	0.239958
Q9NUU7 (DDX19A)	Control	0.138038	-0.230287	0.506362	0.46262	0.999812	0.0322881	0.141385	-0.236233	0.526704
Q9NUU7 (DDX19A)	Interaction	-0.269218	-0.782155	0.243718	0.30362	0.926596	0.0633762	-0.27598	-0.81043	0.247408
Q9NUV9 (GIMAP4)	Pre-ETT	0.299024	-0.253226	0.851274	0.288575	0.999401	0.0924978	0.304922	-0.264445	0.892779
Q9NUV9 (GIMAP4)	Post-ETT	0.248378	-0.303872	0.800628	0.378044	0.874204	0.0795055	0.254251	-0.316488	0.832835
Q9NUV9 (GIMAP4)	Case	-0.0795942	-0.363943	0.204755	0.583262	0.950877	0.030402	-0.0815848	-0.360665	0.214871
Q9NUV9 (GIMAP4)	Control	-0.0289479	-0.322326	0.264431	0.846652	0.999812	0.0278148	-0.0240802	-0.328352	0.271363
Q9NUV9 (GIMAP4)	Interaction	-0.0506462	-0.459211	0.357919	0.808037	0.959217	0.0340963	-0.0599574	-0.473573	0.353559
Q9NUW8 (TDP1)	Pre-ETT	-0.101066	-0.516969	0.314836	0.633874	0.999401	0.0302138	-0.105523	-0.529017	0.319821
Q9NUW8 (TDP1)	Post-ETT	-0.0596758	-0.475578	0.356227	0.778537	0.957042	0.0288683	-0.0611663	-0.478398	0.351457
Q9NUW8 (TDP1)	Case	0.035383	-0.111829	0.182595	0.63758	0.9585	0.0113618	0.033293	-0.118502	0.185661
Q9NUW8 (TDP1)	Control	-0.00600755	-0.157894	0.145879	0.938208	0.999812	0.0100461	-0.00479057	-0.162334	0.155449
Q9NUW8 (TDP1)	Interaction	0.0413906	-0.17013	0.252911	0.701328	0.939554	0.0129249	0.0403804	-0.186706	0.257741
Q9NV23 (OLAH)	Pre-ETT	-0.0979165	-0.591837	0.396004	0.697609	0.999401	0.0556344	-0.102896	-0.608385	0.393759
Q9NV23 (OLAH)	Post-ETT	0.299577	-0.194344	0.793497	0.234529	0.843953	0.103399	0.295449	-0.230548	0.784323
Q9NV23 (OLAH)	Case	0.351676	0.0248139	0.678538	0.0349657	0.808661	0.325504	0.35472	0.0278733	0.669893
Q9NV23 (OLAH)	Control	-0.045817	-0.383058	0.291424	0.790026	0.999812	0.0380006	-0.0472699	-0.395181	0.299238
Q9NV23 (OLAH)	Interaction	0.397493	-0.0721564	0.867142	0.0971486	0.926596	0.164571	0.396438	-0.0951282	0.888025
Q9NV35 (NUDT15)	Pre-ETT	-0.459502	-0.891355	-0.0276489	0.0370286	0.999401	0.209799	-0.449668	-0.896411	-0.0119749
Q9NV35 (NUDT15)	Post-ETT	-0.627758	-1.05961	-0.195905	0.00438464	0.800573	1.03344	-0.616848	-1.05618	-0.166316
Q9NV35 (NUDT15)	Case	0.0455119	-0.255969	0.346993	0.767323	0.978421	0.0213414	0.0431026	-0.27715	0.356949
Q9NV35 (NUDT15)	Control	0.213768	-0.0972871	0.524822	0.177995	0.999812	0.0525159	0.218452	-0.117887	0.553649
Q9NV35 (NUDT15)	Interaction	-0.168256	-0.601437	0.264926	0.446486	0.926596	0.0338803	-0.173702	-0.638813	0.286514
Q9NVA2 (SEPTIN11)	Pre-ETT	-0.400628	-0.935178	0.133923	0.141852	0.999401	0.174756	-0.407313	-0.937939	0.137867
Q9NVA2 (SEPTIN11)	Post-ETT	-0.133402	-0.667952	0.401148	0.624752	0.920867	0.0573677	-0.133021	-0.694664	0.42474
Q9NVA2 (SEPTIN11)	Case	0.358793	-0.055738	0.773324	0.0898051	0.808661	0.176879	0.352701	-0.0617572	0.777823
Q9NVA2 (SEPTIN11)	Control	0.091567	-0.336127	0.519261	0.674765	0.999812	0.0455786	0.0883731	-0.356032	0.537973
Q9NVA2 (SEPTIN11)	Interaction	0.267226	-0.32839	0.862842	0.379213	0.926596	0.0788036	0.275778	-0.339512	0.885726
Q9NVD7 (PARVA)	Pre-ETT	0.0245978	-0.478382	0.527578	0.92364	0.999401	0.0334645	0.0207259	-0.488107	0.529921
Q9NVD7 (PARVA)	Post-ETT	0.0597203	-0.44326	0.5627	0.815985	0.962168	0.0342479	0.0586588	-0.452321	0.565536
Q9NVD7 (PARVA)	Case	0.26741	-0.170287	0.705107	0.231137	0.841146	0.0560777	0.26067	-0.170194	0.706616
Q9NVD7 (PARVA)	Control	0.232287	-0.219308	0.683883	0.313384	0.999812	0.0502892	0.233969	-0.230561	0.706135
Q9NVD7 (PARVA)	Interaction	0.0351226	-0.593779	0.664025	0.912838	0.981503	0.0391138	0.0256511	-0.602429	0.673911
Q9NVF7 (FBXO28)	Pre-ETT	-0.0639852	-0.41448	0.286509	0.720489	0.999401	0.0232051	-0.063927	-0.430021	0.280126
Q9NVF7 (FBXO28)	Post-ETT	-0.0919372	-0.442432	0.258557	0.607173	0.919656	0.0258652	-0.0887063	-0.431406	0.251629
Q9NVF7 (FBXO28)	Case	-0.0112874	-0.0645103	0.0419355	0.677655	0.961634	0.00395683	-0.0116577	-0.0670066	0.0431571
Q9NVF7 (FBXO28)	Control	0.0166646	-0.0382483	0.0715775	0.55198	0.999812	0.004702	0.0170661	-0.0385432	0.0759649
Q9NVF7 (FBXO28)	Interaction	-0.027952	-0.104425	0.0485209	0.473747	0.926596	0.00593429	-0.0286887	-0.112264	0.0524047
Q9NVF9 (ETNK2)	Pre-ETT	0.152302	-0.246668	0.551272	0.454345	0.999401	0.0560698	0.137804	-0.299703	0.540526
Q9NVF9 (ETNK2)	Post-ETT	0.294607	-0.104363	0.693577	0.14782	0.841369	0.118978	0.283975	-0.125311	0.688859
Q9NVF9 (ETNK2)	Case	0.111976	-0.150576	0.374528	0.403209	0.906591	0.0413631	0.108651	-0.176338	0.388664
Q9NVF9 (ETNK2)	Control	-0.0303298	-0.301219	0.240559	0.826303	0.999812	0.0332231	-0.0288926	-0.317998	0.246077
Q9NVF9 (ETNK2)	Interaction	0.142305	-0.23494	0.519551	0.459699	0.926596	0.0447476	0.141098	-0.25058	0.531386
Q9NVG8 (TBC1D13)	Pre-ETT	-0.029959	-0.548128	0.48821	0.909777	0.999401	0.0329154	-0.0436907	-0.554756	0.480353
Q9NVG8 (TBC1D13)	Post-ETT	-0.403698	-0.921867	0.11447	0.126766	0.841369	0.128576	-0.418734	-0.938436	0.092914
Q9NVG8 (TBC1D13)	Case	-0.125207	-0.517119	0.266704	0.531206	0.941073	0.031456	-0.119449	-0.525888	0.290055
Q9NVG8 (TBC1D13)	Control	0.248532	-0.155825	0.652888	0.228334	0.999812	0.054362	0.246588	-0.159107	0.66907
Q9NVG8 (TBC1D13)	Interaction	-0.373739	-0.936854	0.189376	0.193318	0.926596	0.0674847	-0.36353	-0.953825	0.184277
Q9NVH1 (DNAJC11)	Pre-ETT	-0.238249	-0.635883	0.159385	0.240256	0.999401	0.103179	-0.241856	-0.63714	0.162834
Q9NVH1 (DNAJC11)	Post-ETT	-0.288663	-0.686297	0.10897	0.154782	0.841369	0.158376	-0.294156	-0.689137	0.10223
Q9NVH1 (DNAJC11)	Case	-0.0707375	-0.213108	0.0716332	0.330148	0.889692	0.0288489	-0.0689545	-0.213855	0.0729701
Q9NVH1 (DNAJC11)	Control	-0.0203232	-0.167215	0.126568	0.78626	0.999812	0.0191726	-0.019078	-0.17306	0.12923
Q9NVH1 (DNAJC11)	Interaction	-0.0504143	-0.254978	0.15415	0.629076	0.93301	0.0274667	-0.0499201	-0.258072	0.158458
Q9NVJ2 (ARL8B)	Pre-ETT	-0.226841	-0.604775	0.151093	0.239436	0.999401	0.119939	-0.230354	-0.571707	0.115931
Q9NVJ2 (ARL8B)	Post-ETT	-0.254104	-0.632038	0.12383	0.187576	0.841369	0.126959	-0.255681	-0.615564	0.0922941
Q9NVJ2 (ARL8B)	Case	-0.0225533	-0.0560162	0.0109096	0.186509	0.826931	0.0113623	-0.0224362	-0.0587051	0.0148223
Q9NVJ2 (ARL8B)	Control	0.00470967	-0.0298158	0.0392351	0.789191	0.999812	0.00559176	0.00460706	-0.0345224	0.0435829
Q9NVJ2 (ARL8B)	Interaction	-0.027263	-0.0753439	0.0208179	0.26642	0.926596	0.0106234	-0.0274597	-0.0797022	0.0273465
Q9NVM1 (EVA1B)	Pre-ETT	0.160782	-0.75727	1.07883	0.731405	0.999401	0.0587471	0.139348	-0.824875	0.99804
Q9NVM1 (EVA1B)	Post-ETT	0.214599	-0.703453	1.13265	0.646844	0.930456	0.0629385	0.223612	-0.673307	1.0702
Q9NVM1 (EVA1B)	Case	0.0539794	-0.0828191	0.190778	0.439296	0.921816	0.0121129	0.0544298	-0.0956042	0.202153
Q9NVM1 (EVA1B)	Control	0.000162529	-0.14098	0.141305	0.998199	0.999812	0.00882041	-0.000942105	-0.147405	0.15193
Q9NVM1 (EVA1B)	Interaction	0.0538169	-0.142741	0.250375	0.591522	0.926596	0.0129706	0.0557145	-0.154227	0.2653
Q9NVM6 (DNAJC17)	Pre-ETT	-0.0302382	-0.520915	0.460439	0.903862	0.999401	0.0321989	-0.0383966	-0.539823	0.475751
Q9NVM6 (DNAJC17)	Post-ETT	-0.241866	-0.732543	0.248811	0.333988	0.869013	0.0508897	-0.245622	-0.745526	0.251257
Q9NVM6 (DNAJC17)	Case	-0.0142382	-0.460364	0.431887	0.950123	0.995009	0.0280748	-0.00388406	-0.465965	0.405872
Q9NVM6 (DNAJC17)	Control	0.19739	-0.262902	0.657682	0.400627	0.999812	0.040306	0.187561	-0.268255	0.651157
Q9NVM6 (DNAJC17)	Interaction	-0.211628	-0.85264	0.429384	0.517583	0.926596	0.0459229	-0.205571	-0.858041	0.427306
Q9NVP2 (ASF1B)	Pre-ETT	-0.319598	-0.794863	0.155667	0.187503	0.999401	0.0518941	-0.241517	-0.771441	0.307927
Q9NVP2 (ASF1B)	Post-ETT	-0.318064	-0.793329	0.157202	0.18963	0.841369	0.0568099	-0.23909	-0.775878	0.30671
Q9NVP2 (ASF1B)	Case	0.017036	-0.119917	0.153989	0.807382	0.983093	0.00931236	0.0164133	-0.125349	0.162878
Q9NVP2 (ASF1B)	Control	0.0155019	-0.1258	0.156804	0.829749	0.999812	0.00960876	0.0160827	-0.133498	0.16094
Q9NVP2 (ASF1B)	Interaction	0.00153407	-0.195246	0.198314	0.987809	0.997768	0.0115207	-0.00243984	-0.20599	0.209851
Q9NVQ4 (FAIM)	Pre-ETT	0.00126938	-0.535511	0.53805	0.996302	0.999401	0.0338107	0.00856974	-0.542302	0.535621
Q9NVQ4 (FAIM)	Post-ETT	0.319053	-0.217729	0.855835	0.244033	0.843953	0.0729931	0.319207	-0.215393	0.863359
Q9NVQ4 (FAIM)	Case	0.358937	-0.0486364	0.76651	0.0843334	0.808661	0.124244	0.357287	-0.0453984	0.773426
Q9NVQ4 (FAIM)	Control	0.041153	-0.379365	0.461671	0.847893	0.999812	0.0281194	0.0347079	-0.412294	0.456899
Q9NVQ4 (FAIM)	Interaction	0.317784	-0.267838	0.903406	0.287528	0.926596	0.0620709	0.323057	-0.280828	0.938847
Q9NVQ4 (FAIM)	Pre-ETT	-0.124789	-0.557099	0.307521	0.571559	0.999401	0.0321135	-0.129373	-0.558329	0.314903
Q9NVQ4 (FAIM)	Post-ETT	-0.159608	-0.591917	0.272702	0.469303	0.885467	0.0388802	-0.164337	-0.589724	0.272395
Q9NVQ4 (FAIM)	Case	0.00779774	-0.128643	0.144239	0.910812	0.995009	0.00881958	0.00942967	-0.127335	0.147226
Q9NVQ4 (FAIM)	Control	0.0426163	-0.0981575	0.18339	0.552955	0.999812	0.0106477	0.0407625	-0.0983819	0.191935
Q9NVQ4 (FAIM)	Interaction	-0.0348185	-0.230863	0.161226	0.727765	0.945132	0.0124154	-0.0353218	-0.229762	0.168919
Q9NVS9 (PNPO)	Pre-ETT	0.0519416	-0.471633	0.575516	0.845831	0.999401	0.0550448	0.0519017	-0.474435	0.573575
Q9NVS9 (PNPO)	Post-ETT	-0.174222	-0.697796	0.349352	0.514279	0.89479	0.0747635	-0.187949	-0.697146	0.357708
Q9NVS9 (PNPO)	Case	-0.0466057	-0.420337	0.327126	0.80691	0.983093	0.0366727	-0.0495645	-0.411687	0.324404
Q9NVS9 (PNPO)	Control	0.179558	-0.206041	0.565157	0.361412	0.999812	0.0571119	0.178133	-0.214308	0.570054
Q9NVS9 (PNPO)	Interaction	-0.226164	-0.763157	0.31083	0.409104	0.926596	0.0656585	-0.224944	-0.80241	0.321933
Q9NVV0 (TMEM38B)	Pre-ETT	0.147465	-0.487685	0.782615	0.649072	0.999401	0.0555674	0.148012	-0.485046	0.78072
Q9NVV0 (TMEM38B)	Post-ETT	0.0519427	-0.583208	0.687093	0.872656	0.97369	0.0492396	0.0382403	-0.592065	0.679636
Q9NVV0 (TMEM38B)	Case	0.0316071	-0.160906	0.22412	0.747611	0.975123	0.0165902	0.0324036	-0.175208	0.234653
Q9NVV0 (TMEM38B)	Control	0.12713	-0.0714963	0.325755	0.209673	0.999812	0.0344173	0.128096	-0.0769353	0.330309
Q9NVV0 (TMEM38B)	Interaction	-0.0955224	-0.372133	0.181088	0.498509	0.926596	0.0244572	-0.0977582	-0.385311	0.187657
Q9NVV4 (MTPAP)	Pre-ETT	0.204696	-0.419243	0.828635	0.52022	0.999401	0.0680789	0.201151	-0.398781	0.801042
Q9NVV4 (MTPAP)	Post-ETT	0.217668	-0.406271	0.841607	0.494129	0.889871	0.0688304	0.196692	-0.436115	0.853937
Q9NVV4 (MTPAP)	Case	0.00433913	-0.351045	0.359723	0.980908	0.99821	0.0314264	0.0108869	-0.373452	0.366404
Q9NVV4 (MTPAP)	Control	-0.00863317	-0.375302	0.358036	0.963193	0.999812	0.0330643	-0.00577183	-0.379701	0.352326
Q9NVV4 (MTPAP)	Interaction	0.0129723	-0.497659	0.523603	0.960288	0.992034	0.039234	0.0118057	-0.487926	0.534934
Q9NVZ3 (NECAP2)	Pre-ETT	0.106835	-0.421216	0.634885	0.691708	0.999401	0.0377837	0.105622	-0.437463	0.63565
Q9NVZ3 (NECAP2)	Post-ETT	-0.198593	-0.726644	0.329457	0.46105	0.885467	0.0489276	-0.202016	-0.723442	0.34195
Q9NVZ3 (NECAP2)	Case	-0.0867083	-0.579074	0.405657	0.729974	0.970933	0.0323127	-0.074546	-0.550895	0.379214
Q9NVZ3 (NECAP2)	Control	0.21872	-0.289281	0.72672	0.398746	0.999812	0.0465528	0.226579	-0.294673	0.717328
Q9NVZ3 (NECAP2)	Interaction	-0.305428	-1.01288	0.402024	0.397455	0.926596	0.061345	-0.309295	-0.982829	0.387533
Q9NW38 (FANCL)	Pre-ETT	0.507474	0.086611	0.928336	0.0181124	0.999401	0.456074	0.478861	0.00380449	0.916523
Q9NW38 (FANCL)	Post-ETT	0.452551	0.0316882	0.873414	0.0350711	0.841369	0.27816	0.426998	-0.0455306	0.849093
Q9NW38 (FANCL)	Case	-0.0553763	-0.277395	0.166642	0.624942	0.957861	0.0292299	-0.056141	-0.279846	0.175399
Q9NW38 (FANCL)	Control	-0.000453527	-0.229522	0.228615	0.996904	0.999812	0.0239699	-0.00530632	-0.23821	0.234214
Q9NW38 (FANCL)	Interaction	-0.0549228	-0.373928	0.264083	0.735782	0.947287	0.0310515	-0.0549132	-0.391024	0.278364
Q9NW64 (RBM22)	Pre-ETT	0.0380387	-0.390191	0.466268	0.861787	0.999401	0.025914	0.0373966	-0.378573	0.445486
Q9NW64 (RBM22)	Post-ETT	0.0624941	-0.365735	0.490724	0.774856	0.955747	0.0289146	0.0739127	-0.338094	0.467908
Q9NW64 (RBM22)	Case	0.00353735	-0.0345986	0.0416733	0.855741	0.988834	0.00272957	0.0033818	-0.0375515	0.044229
Q9NW64 (RBM22)	Control	-0.020918	-0.060265	0.0184289	0.297423	0.999812	0.00437352	-0.0210882	-0.0651163	0.0210731
Q9NW64 (RBM22)	Interaction	0.0244554	-0.03034	0.0792508	0.381716	0.926596	0.00571077	0.0247049	-0.0367368	0.0846029
Q9NWB1 (RBFOX1)	Pre-ETT	-0.0710205	-0.50141	0.359369	0.746376	0.999401	0.0536753	-0.0576297	-0.500712	0.366051
Q9NWB1 (RBFOX1)	Post-ETT	-0.180199	-0.610589	0.25019	0.411865	0.880356	0.0814294	-0.181381	-0.597057	0.293311
Q9NWB1 (RBFOX1)	Case	-0.0401724	-0.214963	0.134618	0.652377	0.960689	0.0255741	-0.0456217	-0.219304	0.132766
Q9NWB1 (RBFOX1)	Control	0.0690066	-0.111334	0.249347	0.453271	0.999812	0.0317126	0.0689016	-0.112958	0.253386
Q9NWB1 (RBFOX1)	Interaction	-0.109179	-0.360325	0.141967	0.394191	0.926596	0.0398835	-0.112369	-0.366025	0.154577
Q9NWD9 (BEX4)	Pre-ETT	0.319334	-0.320359	0.959027	0.327871	0.999401	0.0686224	0.318101	-0.39359	0.95766
Q9NWD9 (BEX4)	Post-ETT	0.315269	-0.324424	0.954962	0.334066	0.869013	0.0720343	0.321953	-0.372339	0.954581
Q9NWD9 (BEX4)	Case	0.0257502	-0.140323	0.191823	0.761204	0.977627	0.0122418	0.0273961	-0.153818	0.206109
Q9NWD9 (BEX4)	Control	0.0298153	-0.141531	0.201162	0.733069	0.999812	0.0122849	0.0299732	-0.148006	0.20256
Q9NWD9 (BEX4)	Interaction	-0.00406506	-0.242686	0.234556	0.973364	0.99571	0.0136519	-0.00050693	-0.247386	0.231026
Q9NWH9 (SLTM)	Pre-ETT	-0.0878824	-0.523964	0.348199	0.692853	0.999401	0.0576334	-0.0802874	-0.516596	0.339603
Q9NWH9 (SLTM)	Post-ETT	-0.115855	-0.551937	0.320226	0.602569	0.919488	0.0630636	-0.104164	-0.520152	0.334982
Q9NWH9 (SLTM)	Case	-0.0326022	-0.164848	0.0996435	0.628964	0.957997	0.0192065	-0.0312647	-0.165028	0.110099
Q9NWH9 (SLTM)	Control	-0.00462948	-0.141075	0.131816	0.94698	0.999812	0.0178179	-0.00547238	-0.141765	0.134015
Q9NWH9 (SLTM)	Interaction	-0.0279728	-0.217989	0.162044	0.77294	0.953384	0.0222658	-0.0304897	-0.219245	0.169336
Q9NWM3 (CUEDC1)	Pre-ETT	-0.055455	-0.505726	0.394816	0.809255	0.999401	0.0295245	-0.057498	-0.482347	0.388757
Q9NWM3 (CUEDC1)	Post-ETT	-0.101247	-0.551518	0.349024	0.659422	0.93201	0.0343767	-0.118779	-0.557423	0.326903
Q9NWM3 (CUEDC1)	Case	-0.0409754	-0.113776	0.0318249	0.269958	0.865006	0.00890044	-0.0420495	-0.120777	0.0400721
Q9NWM3 (CUEDC1)	Control	0.00481618	-0.0702959	0.0799283	0.899991	0.999812	0.00518062	0.00453467	-0.0778642	0.0849396
Q9NWM3 (CUEDC1)	Interaction	-0.0457916	-0.150394	0.058811	0.390888	0.926596	0.00886743	-0.0445645	-0.153674	0.0680883
Q9NWM8 (FKBP14)	Pre-ETT	-0.0713872	-0.511088	0.368314	0.750327	0.999401	0.0582512	-0.0787477	-0.528504	0.365014
Q9NWM8 (FKBP14)	Post-ETT	-0.222472	-0.662173	0.217229	0.321359	0.868008	0.0916453	-0.226819	-0.673036	0.200696
Q9NWM8 (FKBP14)	Case	-0.13037	-0.285665	0.0249252	0.0998902	0.810272	0.0805156	-0.133767	-0.288336	0.0315007
Q9NWM8 (FKBP14)	Control	0.020715	-0.139511	0.180941	0.799963	0.999812	0.0204895	0.0213807	-0.143454	0.185613
Q9NWM8 (FKBP14)	Interaction	-0.151085	-0.37422	0.0720497	0.184477	0.926596	0.0554846	-0.150784	-0.375659	0.0850807
Q9NWS6 (FAM118A)	Pre-ETT	0.0436524	-0.399068	0.486372	0.84676	0.999401	0.0289645	0.0424358	-0.409568	0.505317
Q9NWS6 (FAM118A)	Post-ETT	0.242566	-0.200154	0.685286	0.282884	0.852853	0.0527086	0.238777	-0.207922	0.688049
Q9NWS6 (FAM118A)	Case	0.175724	0.0466951	0.304754	0.00760172	0.808661	0.24882	0.176394	0.0422791	0.314416
Q9NWS6 (FAM118A)	Control	-0.0231895	-0.156316	0.109937	0.732795	0.999812	0.00911826	-0.0220733	-0.160876	0.112916
Q9NWS6 (FAM118A)	Interaction	0.198914	0.0135192	0.384309	0.0354757	0.926596	0.105871	0.197374	0.0111663	0.38752
Q9NWT6 (HIF1AN)	Pre-ETT	-0.0905261	-0.515174	0.334122	0.676076	0.999401	0.0297057	-0.0932306	-0.488057	0.310254
Q9NWT6 (HIF1AN)	Post-ETT	-0.0534719	-0.47812	0.371176	0.805063	0.960779	0.0274009	-0.0553691	-0.477482	0.359964
Q9NWT6 (HIF1AN)	Case	-0.0452393	-0.117983	0.0275049	0.222884	0.834501	0.00964955	-0.0454462	-0.123683	0.0303566
Q9NWT6 (HIF1AN)	Control	-0.0822935	-0.157348	-0.00723942	0.0316333	0.999812	0.0483542	-0.0823183	-0.161214	-0.00219083
Q9NWT6 (HIF1AN)	Interaction	0.0370542	-0.0674677	0.141576	0.487162	0.926596	0.00769284	0.0365787	-0.0735407	0.148706
Q9NWU1 (OXSM)	Pre-ETT	-0.151856	-0.714591	0.410878	0.596872	0.999401	0.06147	-0.145441	-0.712982	0.430597
Q9NWU1 (OXSM)	Post-ETT	-0.223905	-0.78664	0.338829	0.435481	0.885361	0.0764705	-0.23444	-0.791213	0.328357
Q9NWU1 (OXSM)	Case	-0.0302656	-0.326263	0.265731	0.841163	0.988269	0.0290055	-0.0337808	-0.334037	0.260023
Q9NWU1 (OXSM)	Control	0.0417834	-0.263613	0.34718	0.788579	0.999812	0.0315165	0.0430396	-0.271684	0.368767
Q9NWU1 (OXSM)	Interaction	-0.072049	-0.49735	0.353252	0.739865	0.947716	0.0381067	-0.0741688	-0.507864	0.356547
Q9NWU2 (GID8)	Pre-ETT	0.238905	-0.373737	0.851546	0.444686	0.999401	0.0529389	0.254481	-0.345073	0.870995
Q9NWU2 (GID8)	Post-ETT	0.106055	-0.506586	0.718696	0.73439	0.944316	0.0442259	0.123723	-0.490503	0.742357
Q9NWU2 (GID8)	Case	0.195823	-0.304552	0.696199	0.443059	0.923785	0.0451968	0.201473	-0.310817	0.711381
Q9NWU2 (GID8)	Control	0.328673	-0.187591	0.844937	0.21211	0.999812	0.0718853	0.320871	-0.179374	0.850442
Q9NWU2 (GID8)	Interaction	-0.13285	-0.85181	0.586111	0.717231	0.942913	0.0441087	-0.127608	-0.861075	0.575153
Q9NWW6 (NMRK1)	Pre-ETT	-0.223501	-0.650492	0.203489	0.304933	0.999401	0.0460559	-0.223773	-0.663155	0.215731
Q9NWW6 (NMRK1)	Post-ETT	-0.198947	-0.625937	0.228043	0.361136	0.873184	0.0405494	-0.187784	-0.611401	0.222456
Q9NWW6 (NMRK1)	Case	-0.00842486	-0.0859109	0.0690612	0.831247	0.987298	0.00590736	-0.0086519	-0.0933902	0.0741198
Q9NWW6 (NMRK1)	Control	-0.0329793	-0.112926	0.0469673	0.418793	0.999812	0.00762163	-0.032853	-0.116079	0.054591
Q9NWW6 (NMRK1)	Interaction	0.0245544	-0.0867808	0.13589	0.665553	0.936028	0.00721865	0.024457	-0.0930664	0.143131
Q9NWW9 (PLAAT2)	Pre-ETT	0.395549	-0.34115	1.13225	0.292641	0.999401	0.10328	0.410219	-0.324579	1.11125
Q9NWW9 (PLAAT2)	Post-ETT	0.308578	-0.428121	1.04528	0.411668	0.880356	0.0762785	0.325381	-0.387692	0.984361
Q9NWW9 (PLAAT2)	Case	-0.117548	-0.306794	0.0716982	0.223449	0.834501	0.0278348	-0.117638	-0.313345	0.0756312
Q9NWW9 (PLAAT2)	Control	-0.0305767	-0.225832	0.164679	0.758899	0.999812	0.0168653	-0.0318509	-0.249936	0.190388
Q9NWW9 (PLAAT2)	Interaction	-0.0869711	-0.358888	0.184946	0.530735	0.926596	0.0228303	-0.0864625	-0.385669	0.204635
Q9NWX6 (THG1L)	Pre-ETT	0.0685542	-0.435792	0.5729	0.789922	0.999401	0.0327708	0.0797043	-0.410201	0.560081
Q9NWX6 (THG1L)	Post-ETT	-0.10296	-0.607306	0.401386	0.68907	0.937687	0.0362692	-0.0903466	-0.598	0.415846
Q9NWX6 (THG1L)	Case	-0.0364192	-0.444577	0.371739	0.861171	0.99074	0.0274867	-0.0255548	-0.445156	0.382357
Q9NWX6 (THG1L)	Control	0.135095	-0.286024	0.556214	0.529509	0.999812	0.0374784	0.13779	-0.29038	0.564127
Q9NWX6 (THG1L)	Interaction	-0.171514	-0.757973	0.414945	0.566506	0.926596	0.0396229	-0.171456	-0.746351	0.419121
Q9NWZ3 (IRAK4)	Pre-ETT	0.249682	-0.324508	0.823871	0.394062	0.999401	0.0712341	0.237595	-0.342119	0.814126
Q9NWZ3 (IRAK4)	Post-ETT	-0.0294219	-0.603611	0.544767	0.920003	0.982192	0.0534298	-0.0367726	-0.60944	0.527359
Q9NWZ3 (IRAK4)	Case	-0.13319	-0.481403	0.215023	0.453448	0.923785	0.0449849	-0.134789	-0.486568	0.233524
Q9NWZ3 (IRAK4)	Control	0.145913	-0.213356	0.505183	0.426022	0.999812	0.0496926	0.150769	-0.22888	0.515605
Q9NWZ3 (IRAK4)	Interaction	-0.279104	-0.77943	0.221223	0.27424	0.926596	0.0717063	-0.274122	-0.771272	0.251924
Q9NX01 (TXNL4B)	Pre-ETT	-0.282826	-0.757564	0.191913	0.242949	0.999401	0.0680783	-0.302153	-0.778544	0.18661
Q9NX01 (TXNL4B)	Post-ETT	-0.484644	-0.959382	-0.00990482	0.0454079	0.841369	0.266967	-0.490083	-0.961889	-0.0116604
Q9NX01 (TXNL4B)	Case	-0.0793525	-0.348999	0.190294	0.564085	0.95053	0.0204892	-0.077955	-0.357721	0.186693
Q9NX01 (TXNL4B)	Control	0.122465	-0.155743	0.400674	0.388269	0.999812	0.0261048	0.122455	-0.150521	0.4299
Q9NX01 (TXNL4B)	Interaction	-0.201818	-0.589258	0.185622	0.307279	0.926596	0.0384279	-0.206775	-0.616944	0.192863
Q9NX08 (COMMD8)	Pre-ETT	-0.328559	-2.21712	1.56001	0.733118	0.999401	0.123898	-0.326448	-2.07454	1.51107
Q9NX08 (COMMD8)	Post-ETT	-0.164006	-2.05257	1.72456	0.864848	0.97369	0.126025	-0.226751	-1.96535	1.72228
Q9NX08 (COMMD8)	Case	0.118557	-0.0409864	0.2781	0.145268	0.817991	0.0294814	0.121907	-0.0599971	0.289815
Q9NX08 (COMMD8)	Control	-0.0459966	-0.210606	0.118613	0.583918	0.999812	0.0135334	-0.044901	-0.230879	0.146097
Q9NX08 (COMMD8)	Interaction	0.164553	-0.064685	0.393792	0.159453	0.926596	0.0310107	0.16495	-0.0936522	0.417699
Q9NX09 (DDIT4)	Pre-ETT	0.0382913	-0.370436	0.447018	0.854313	0.999401	0.0278303	0.0365941	-0.386034	0.434028
Q9NX09 (DDIT4)	Post-ETT	0.108481	-0.300246	0.517208	0.602925	0.919629	0.031964	0.114564	-0.305773	0.50673
Q9NX09 (DDIT4)	Case	0.0742554	-0.0508512	0.199362	0.244703	0.851384	0.0172302	0.0759633	-0.0579469	0.207671
Q9NX09 (DDIT4)	Control	0.00406564	-0.125014	0.133145	0.950775	0.999812	0.00910279	0.00499249	-0.12953	0.134437
Q9NX09 (DDIT4)	Interaction	0.0701898	-0.109569	0.249948	0.444092	0.926596	0.0140171	0.0702351	-0.120175	0.258335
Q9NX14 (NDUFB11)	Pre-ETT	0.0758914	-0.499303	0.651085	0.795945	0.999401	0.0553878	0.0731067	-0.479823	0.640537
Q9NX14 (NDUFB11)	Post-ETT	0.280587	-0.294607	0.855781	0.339024	0.869013	0.0867944	0.272899	-0.289876	0.863638
Q9NX14 (NDUFB11)	Case	0.209083	-0.0862152	0.504381	0.165218	0.826931	0.0749924	0.212744	-0.0888811	0.526891
Q9NX14 (NDUFB11)	Control	0.00438751	-0.300288	0.309063	0.977483	0.999812	0.0275875	0.00557594	-0.291035	0.33344
Q9NX14 (NDUFB11)	Interaction	0.204696	-0.219602	0.628993	0.344376	0.926596	0.0514166	0.197573	-0.245693	0.628911
Q9NX18 (SDHAF2)	Pre-ETT	0.216568	-0.226071	0.659207	0.337588	0.999401	0.080635	0.217736	-0.232526	0.680573
Q9NX18 (SDHAF2)	Post-ETT	0.000863585	-0.441776	0.443503	0.996949	0.999226	0.0529263	-0.00528551	-0.461381	0.450374
Q9NX18 (SDHAF2)	Case	-0.183728	-0.600001	0.232544	0.387006	0.902395	0.0685472	-0.17849	-0.580975	0.219932
Q9NX18 (SDHAF2)	Control	0.031976	-0.397515	0.461467	0.883984	0.999812	0.0498129	0.0376443	-0.379087	0.444264
Q9NX18 (SDHAF2)	Interaction	-0.215704	-0.813823	0.382414	0.479667	0.926596	0.0752699	-0.218924	-0.806652	0.361615
Q9NX24 (NHP2)	Pre-ETT	-0.0783992	-0.528267	0.371469	0.732678	0.999401	0.02998	-0.065175	-0.492063	0.377936
Q9NX24 (NHP2)	Post-ETT	-0.124273	-0.574141	0.325596	0.588215	0.913792	0.0336734	-0.12179	-0.552723	0.323067
Q9NX24 (NHP2)	Case	-0.134187	-0.335636	0.0672622	0.191706	0.826931	0.0303984	-0.135004	-0.339594	0.0724181
Q9NX24 (NHP2)	Control	-0.0883137	-0.29616	0.119532	0.404964	0.999812	0.0199466	-0.0867597	-0.299024	0.130927
Q9NX24 (NHP2)	Interaction	-0.0458733	-0.335324	0.243577	0.756087	0.950923	0.0179249	-0.0525896	-0.344677	0.244733
Q9NX40 (OCIAD1)	Pre-ETT	-0.202126	-0.620365	0.216112	0.343531	0.999401	0.0449027	-0.211612	-0.631603	0.207758
Q9NX40 (OCIAD1)	Post-ETT	-0.103064	-0.521303	0.315174	0.629107	0.922115	0.0300142	-0.105738	-0.522125	0.279026
Q9NX40 (OCIAD1)	Case	0.137099	-0.0326296	0.306829	0.113383	0.811805	0.0369141	0.134983	-0.0405069	0.310849
Q9NX40 (OCIAD1)	Control	0.0380375	-0.137081	0.213156	0.670309	0.999812	0.0124115	0.0362201	-0.144696	0.218817
Q9NX40 (OCIAD1)	Interaction	0.099062	-0.144812	0.342936	0.425951	0.926596	0.0196134	0.0986055	-0.146077	0.348155
Q9NX40 (OCIAD1)	Pre-ETT	1.28486	0.0419323	2.52778	0.0427559	0.999401	0.42817	1.24677	0.047971	2.4979
Q9NX40 (OCIAD1)	Post-ETT	1.37176	0.128831	2.61468	0.0305321	0.841369	0.606268	1.34673	0.141242	2.58123
Q9NX40 (OCIAD1)	Case	-0.00341408	-0.382535	0.375707	0.985918	0.998241	0.0167361	-0.00798725	-0.388266	0.395163
Q9NX40 (OCIAD1)	Control	-0.0903131	-0.481472	0.300846	0.650889	0.999812	0.0204153	-0.09308	-0.50333	0.322538
Q9NX40 (OCIAD1)	Interaction	0.086899	-0.457838	0.631636	0.754537	0.949678	0.022451	0.0850548	-0.478053	0.670542
Q9NX46 (ADPRS)	Pre-ETT	0.176735	-0.321426	0.674896	0.486838	0.999401	0.041373	0.175211	-0.338531	0.671607
Q9NX46 (ADPRS)	Post-ETT	-0.0429145	-0.541075	0.455246	0.86592	0.97369	0.0345901	-0.0437488	-0.581621	0.450798
Q9NX46 (ADPRS)	Case	-0.0623098	-0.516395	0.391775	0.78797	0.979376	0.0310213	-0.0592001	-0.533845	0.400916
Q9NX46 (ADPRS)	Control	0.15734	-0.311164	0.625843	0.510395	0.999812	0.0379894	0.160727	-0.302109	0.611422
Q9NX46 (ADPRS)	Interaction	-0.21965	-0.872098	0.432799	0.509363	0.926596	0.0473252	-0.22503	-0.868966	0.432533
Q9NX55 (HYPK)	Pre-ETT	1.3642	-0.259748	2.98815	0.0996669	0.999401	0.26652	1.40249	-0.155013	2.91818
Q9NX55 (HYPK)	Post-ETT	1.42506	-0.198884	3.04901	0.0854455	0.841369	0.237785	1.39978	-0.195892	3.04816
Q9NX55 (HYPK)	Case	0.174117	-0.0615593	0.409793	0.147613	0.819654	0.020076	0.1754	-0.0871924	0.437319
Q9NX55 (HYPK)	Control	0.113253	-0.129905	0.356412	0.361311	0.999812	0.0118394	0.115077	-0.14584	0.382755
Q9NX55 (HYPK)	Interaction	0.0608638	-0.277764	0.399491	0.72463	0.943979	0.0101981	0.0622729	-0.310211	0.425782
Q9NX62 (BPNT2)	Pre-ETT	-0.506539	-1.04688	0.0338049	0.066159	0.999401	0.298065	-0.512474	-1.06149	0.0320643
Q9NX62 (BPNT2)	Post-ETT	-0.311896	-0.852239	0.228448	0.257918	0.850778	0.0991576	-0.298969	-0.826553	0.228176
Q9NX62 (BPNT2)	Case	0.0661805	-0.152198	0.284559	0.552529	0.945492	0.025087	0.0676404	-0.150776	0.292336
Q9NX62 (BPNT2)	Control	-0.128462	-0.353775	0.0968507	0.263792	0.999812	0.0405561	-0.127539	-0.367211	0.100219
Q9NX62 (BPNT2)	Interaction	0.194643	-0.119133	0.508419	0.224056	0.926596	0.0590427	0.201636	-0.135506	0.536908
Q9NX74 (DUS2)	Pre-ETT	-0.0268707	-0.441298	0.387556	0.898877	0.999401	0.0258707	-0.0230234	-0.430364	0.388953
Q9NX74 (DUS2)	Post-ETT	0.131067	-0.28336	0.545494	0.535349	0.903584	0.033593	0.130748	-0.272953	0.557941
Q9NX74 (DUS2)	Case	0.226286	-0.043272	0.495843	0.0999014	0.810272	0.0676164	0.221066	-0.0528645	0.498221
Q9NX74 (DUS2)	Control	0.0683475	-0.209769	0.346465	0.630045	0.999812	0.0218032	0.0739447	-0.211278	0.359012
Q9NX74 (DUS2)	Interaction	0.157938	-0.229374	0.54525	0.424154	0.926596	0.030867	0.1541	-0.253651	0.562522
Q9NX94 (WBP1L)	Pre-ETT	0.321839	-0.45582	1.0995	0.417283	0.999401	0.0818387	0.334705	-0.480636	1.11363
Q9NX94 (WBP1L)	Post-ETT	0.526838	-0.250821	1.3045	0.184241	0.841369	0.132003	0.548505	-0.20432	1.31689
Q9NX94 (WBP1L)	Case	0.169347	-0.0184441	0.357139	0.0771505	0.808661	0.0585037	0.169797	-0.0290616	0.373742
Q9NX94 (WBP1L)	Control	-0.0356519	-0.229406	0.158103	0.718366	0.999812	0.015872	-0.0370555	-0.238383	0.166414
Q9NX94 (WBP1L)	Interaction	0.204999	-0.0648275	0.474826	0.136469	0.926596	0.0515316	0.207918	-0.0676849	0.487367
Q9NXA8 (SIRT5)	Pre-ETT	-0.0196212	-0.51898	0.479738	0.938614	0.999401	0.0526789	-0.022979	-0.558525	0.516154
Q9NXA8 (SIRT5)	Post-ETT	0.0303437	-0.469015	0.529702	0.905198	0.980445	0.0495675	0.0302416	-0.477639	0.524124
Q9NXA8 (SIRT5)	Case	0.110615	-0.10192	0.323149	0.307694	0.884962	0.0383172	0.1134	-0.112989	0.330539
Q9NXA8 (SIRT5)	Control	0.0606498	-0.158634	0.279933	0.587756	0.999812	0.0281404	0.0619669	-0.166201	0.278307
Q9NXA8 (SIRT5)	Interaction	0.0499649	-0.255414	0.355344	0.748452	0.947761	0.0289928	0.0502478	-0.258145	0.365267
Q9NXH8 (TOR4A)	Pre-ETT	0.033668	-0.564173	0.631509	0.91211	0.999401	0.039253	0.0308564	-0.603822	0.644065
Q9NXH8 (TOR4A)	Post-ETT	-0.183392	-0.781233	0.414449	0.547685	0.905502	0.0486246	-0.183233	-0.791875	0.439518
Q9NXH8 (TOR4A)	Case	-0.132232	-0.47279	0.208327	0.446649	0.923785	0.0292433	-0.129866	-0.469944	0.217557
Q9NXH8 (TOR4A)	Control	0.0848282	-0.266544	0.436201	0.636089	0.999812	0.0259372	0.0801436	-0.272962	0.442407
Q9NXH8 (TOR4A)	Interaction	-0.21706	-0.706389	0.272269	0.38462	0.926596	0.0396225	-0.209992	-0.699927	0.276397
Q9NXJ5 (PGPEP1)	Pre-ETT	0.412239	-0.921003	1.74548	0.5445	0.999401	0.101997	0.4047	-0.93029	1.71752
Q9NXJ5 (PGPEP1)	Post-ETT	0.413744	-0.919498	1.74699	0.543032	0.905502	0.102919	0.405271	-0.854561	1.667
Q9NXJ5 (PGPEP1)	Case	0.0786039	-0.242755	0.399963	0.631651	0.957997	0.0240932	0.0816499	-0.248296	0.424369
Q9NXJ5 (PGPEP1)	Control	0.077099	-0.254464	0.408662	0.648567	0.999812	0.0248619	0.076099	-0.268034	0.420712
Q9NXJ5 (PGPEP1)	Interaction	0.00150494	-0.460237	0.463247	0.994903	0.998054	0.0276748	-0.0044397	-0.470122	0.495726
Q9NXR1 (NDE1)	Pre-ETT	0.0428638	-0.326303	0.41203	0.81998	0.999401	0.0507655	0.0357862	-0.351964	0.410362
Q9NXR1 (NDE1)	Post-ETT	-0.0226381	-0.391805	0.346529	0.904333	0.980292	0.049633	-0.0224336	-0.435203	0.348043
Q9NXR1 (NDE1)	Case	0.0596996	-0.204931	0.32433	0.658373	0.96145	0.0385024	0.0599202	-0.225217	0.33417
Q9NXR1 (NDE1)	Control	0.125201	-0.147832	0.398235	0.368783	0.999812	0.0522021	0.122454	-0.153393	0.399406
Q9NXR1 (NDE1)	Interaction	-0.0655019	-0.445734	0.31473	0.735635	0.947287	0.0434104	-0.0680198	-0.458765	0.331873
Q9NXS2 (QPCTL)	Pre-ETT	0.0837267	-0.410298	0.577751	0.739759	0.999401	0.0428683	0.0698893	-0.4054	0.578082
Q9NXS2 (QPCTL)	Post-ETT	0.288952	-0.205073	0.782976	0.251642	0.844907	0.0895247	0.282411	-0.180886	0.783005
Q9NXS2 (QPCTL)	Case	0.124545	-0.0538036	0.302894	0.171096	0.826931	0.0422375	0.125659	-0.0576174	0.309396
Q9NXS2 (QPCTL)	Control	-0.0806797	-0.264692	0.103332	0.390152	0.999812	0.0258847	-0.0801168	-0.266041	0.112073
Q9NXS2 (QPCTL)	Interaction	0.205225	-0.0510342	0.461484	0.1165	0.926596	0.0687443	0.207547	-0.0695478	0.462844
Q9NXU5 (ARL15)	Pre-ETT	0.278956	-0.303695	0.861608	0.348053	0.999401	0.0570501	0.284939	-0.28252	0.899458
Q9NXU5 (ARL15)	Post-ETT	0.281286	-0.301365	0.863937	0.344042	0.869013	0.0591675	0.28421	-0.308976	0.912349
Q9NXU5 (ARL15)	Case	-0.0644438	-0.334732	0.205845	0.640281	0.959193	0.0194766	-0.0613005	-0.33579	0.209194
Q9NXU5 (ARL15)	Control	-0.0667737	-0.345645	0.212097	0.638856	0.999812	0.0208886	-0.0754829	-0.351166	0.21445
Q9NXU5 (ARL15)	Interaction	0.00232991	-0.386032	0.390692	0.990618	0.997768	0.0222194	0.00850415	-0.397305	0.3988
Q9NXV2 (KCTD5)	Pre-ETT	-0.160292	-0.574584	0.254	0.448258	0.999401	0.035171	-0.158613	-0.582993	0.26467
Q9NXV2 (KCTD5)	Post-ETT	-0.0298932	-0.444185	0.384399	0.887537	0.976273	0.0280735	-0.0382107	-0.460572	0.393017
Q9NXV2 (KCTD5)	Case	0.109066	-0.10919	0.327323	0.32737	0.889692	0.0236482	0.108382	-0.11787	0.33396
Q9NXV2 (KCTD5)	Control	-0.0213325	-0.246519	0.203854	0.852702	0.999812	0.015756	-0.0223012	-0.263094	0.213915
Q9NXV2 (KCTD5)	Interaction	0.130399	-0.183201	0.443999	0.415085	0.926596	0.0259614	0.132717	-0.191341	0.454407
Q9NXW2 (DNAJB12)	Pre-ETT	0.153853	-0.349526	0.657232	0.549144	0.999401	0.0663693	0.153072	-0.364866	0.656611
Q9NXW2 (DNAJB12)	Post-ETT	0.204328	-0.299051	0.707707	0.42628	0.880553	0.0735834	0.19956	-0.296982	0.683205
Q9NXW2 (DNAJB12)	Case	0.00816984	-0.128849	0.145189	0.906968	0.995009	0.0159313	0.00846258	-0.137969	0.151649
Q9NXW2 (DNAJB12)	Control	-0.042305	-0.183675	0.0990649	0.557526	0.999812	0.0185935	-0.0388395	-0.193462	0.105561
Q9NXW2 (DNAJB12)	Interaction	0.0504748	-0.1464	0.247349	0.615318	0.932207	0.0221258	0.0493334	-0.1595	0.260132
Q9NY15 (STAB1)	Pre-ETT	-0.111815	-0.619869	0.39624	0.666209	0.999401	0.058144	-0.108836	-0.615293	0.381209
Q9NY15 (STAB1)	Post-ETT	-0.0191428	-0.527197	0.488911	0.941131	0.987652	0.0549425	-0.00792706	-0.549726	0.494521
Q9NY15 (STAB1)	Case	0.13175	-0.101985	0.365485	0.269255	0.864837	0.0435516	0.132722	-0.10706	0.376875
Q9NY15 (STAB1)	Control	0.0390785	-0.202078	0.280235	0.750785	0.999812	0.0267623	0.0345075	-0.20896	0.276207
Q9NY15 (STAB1)	Interaction	0.0926717	-0.243168	0.428512	0.588623	0.926596	0.0390069	0.098013	-0.229787	0.442541
Q9NY30 (BTG4)	Pre-ETT	0.777183	-0.227024	1.78139	0.1293	0.999401	0.16364	0.747897	-0.297647	1.84519
Q9NY30 (BTG4)	Post-ETT	0.863809	-0.140399	1.86802	0.0918075	0.841369	0.278417	0.846935	-0.141114	1.85383
Q9NY30 (BTG4)	Case	0.0767794	-0.153482	0.307041	0.513409	0.940933	0.0195209	0.0785385	-0.164482	0.31432
Q9NY30 (BTG4)	Control	-0.00984565	-0.247419	0.227727	0.935262	0.999812	0.0162504	-0.00571195	-0.257818	0.235656
Q9NY30 (BTG4)	Interaction	0.0866251	-0.244224	0.417474	0.607832	0.930161	0.0223119	0.0838312	-0.264879	0.432514
Q9NY56 (OBP2A)	Pre-ETT	1.66708	-0.0650725	3.39923	0.0592501	0.999401	0.336773	1.63404	-0.0875995	3.39956
Q9NY56 (OBP2A)	Post-ETT	1.56039	-0.171759	3.29255	0.0774603	0.841369	0.25884	1.56381	-0.183513	3.2004
Q9NY56 (OBP2A)	Case	-0.0960071	-0.500028	0.308014	0.641399	0.959193	0.0141282	-0.0934333	-0.515955	0.317844
Q9NY56 (OBP2A)	Control	0.0106789	-0.406171	0.427529	0.959955	0.999812	0.0135532	0.0103825	-0.42078	0.440251
Q9NY56 (OBP2A)	Interaction	-0.106686	-0.687201	0.473829	0.718698	0.943558	0.0164569	-0.0977667	-0.722409	0.514988
Q9NY72 (SCN3B)	Pre-ETT	-0.216951	-0.706584	0.272681	0.385152	0.999401	0.0451622	-0.209916	-0.698204	0.2885
Q9NY72 (SCN3B)	Post-ETT	-0.122552	-0.612184	0.36708	0.623733	0.920867	0.0369759	-0.122893	-0.61592	0.369507
Q9NY72 (SCN3B)	Case	0.098928	-0.0392024	0.237058	0.160405	0.823773	0.0270164	0.100773	-0.0488936	0.243693
Q9NY72 (SCN3B)	Control	0.00452854	-0.137988	0.147045	0.950341	0.999812	0.00964246	0.00450686	-0.146239	0.152523
Q9NY72 (SCN3B)	Interaction	0.0943995	-0.104072	0.292871	0.351222	0.926596	0.0180343	0.0932896	-0.115	0.308903
Q9NY97 (B3GNT2)	Pre-ETT	-0.271988	-0.884353	0.340378	0.384008	0.999401	0.0715515	-0.264894	-0.875484	0.333845
Q9NY97 (B3GNT2)	Post-ETT	0.111261	-0.501104	0.723627	0.72176	0.943279	0.053522	0.111788	-0.524034	0.730379
Q9NY97 (B3GNT2)	Case	0.133854	-0.233861	0.501568	0.475563	0.930589	0.0398122	0.130577	-0.229816	0.507825
Q9NY97 (B3GNT2)	Control	-0.249395	-0.628786	0.129996	0.197608	0.999812	0.0716075	-0.248806	-0.626845	0.143708
Q9NY97 (B3GNT2)	Interaction	0.383249	-0.145099	0.911597	0.155112	0.926596	0.105789	0.372342	-0.165435	0.917
Q9NYA1 (SPHK1)	Pre-ETT	-0.0710246	-0.612038	0.469989	0.796943	0.999401	0.0565108	-0.0890345	-0.613479	0.451429
Q9NYA1 (SPHK1)	Post-ETT	-0.369809	-0.910823	0.171204	0.180332	0.841369	0.134507	-0.378875	-0.910715	0.182057
Q9NYA1 (SPHK1)	Case	-0.0790982	-0.42767	0.269474	0.656496	0.96145	0.0375466	-0.0780986	-0.441433	0.270894
Q9NYA1 (SPHK1)	Control	0.219687	-0.139954	0.579327	0.231211	0.999812	0.0763419	0.224853	-0.158975	0.582196
Q9NYA1 (SPHK1)	Interaction	-0.298785	-0.799628	0.202058	0.242306	0.926596	0.0866786	-0.294397	-0.806054	0.217715
Q9NYH9 (UTP6)	Pre-ETT	0.294068	-0.309766	0.897901	0.339828	0.999401	0.0757924	0.268768	-0.3583	0.913604
Q9NYH9 (UTP6)	Post-ETT	0.237254	-0.366579	0.841088	0.441243	0.885467	0.0742935	0.229586	-0.37647	0.834293
Q9NYH9 (UTP6)	Case	0.0302534	-0.130992	0.191498	0.71307	0.965699	0.015404	0.031632	-0.141529	0.195948
Q9NYH9 (UTP6)	Control	0.0870665	-0.0792986	0.253432	0.305014	0.999812	0.0249184	0.0883442	-0.0848315	0.268928
Q9NYH9 (UTP6)	Interaction	-0.0568131	-0.288497	0.17487	0.630787	0.93301	0.0210281	-0.0584622	-0.300501	0.184953
Q9NYJ1 (COA4)	Pre-ETT	1.11767	-0.802535	3.03788	0.253948	0.999401	0.237299	1.09291	-0.768687	2.94887
Q9NYJ1 (COA4)	Post-ETT	1.16059	-0.759625	3.0808	0.236171	0.843953	0.276817	1.16046	-0.71188	2.95949
Q9NYJ1 (COA4)	Case	-0.0503333	-0.227041	0.126374	0.576657	0.950871	0.0143148	-0.0484647	-0.236057	0.144535
Q9NYJ1 (COA4)	Control	-0.0932472	-0.275566	0.0890718	0.316138	0.999812	0.0204628	-0.0949688	-0.296229	0.102259
Q9NYJ1 (COA4)	Interaction	0.0429138	-0.210987	0.296815	0.740441	0.947716	0.0165091	0.0426425	-0.232731	0.331079
Q9NYJ7 (DLL3)	Pre-ETT	-0.258285	-0.718478	0.201909	0.271317	0.999401	0.0855294	-0.244724	-0.728188	0.243303
Q9NYJ7 (DLL3)	Post-ETT	-0.184004	-0.644197	0.27619	0.433232	0.885359	0.0610393	-0.185794	-0.658776	0.272306
Q9NYJ7 (DLL3)	Case	-0.0190392	-0.204042	0.165963	0.840147	0.988269	0.0190274	-0.0206034	-0.208347	0.166626
Q9NYJ7 (DLL3)	Control	-0.0933203	-0.284197	0.0975568	0.337946	0.999812	0.0297549	-0.0913317	-0.290016	0.108034
Q9NYJ7 (DLL3)	Interaction	0.0742811	-0.191538	0.3401	0.583901	0.926596	0.0260582	0.0701282	-0.198889	0.353517
Q9NYK6 (EURL)	Pre-ETT	-0.289373	-0.826379	0.247634	0.2909	0.999401	0.0604905	-0.286917	-0.853902	0.257835
Q9NYK6 (EURL)	Post-ETT	-0.00825905	-0.545266	0.528748	0.975952	0.995907	0.0357734	-0.00830608	-0.558124	0.530736
Q9NYK6 (EURL)	Case	0.101836	-0.191029	0.3947	0.49554	0.935886	0.0237915	0.101151	-0.189957	0.408001
Q9NYK6 (EURL)	Control	-0.179278	-0.481442	0.122886	0.244882	0.999812	0.0344034	-0.177509	-0.473542	0.119828
Q9NYK6 (EURL)	Interaction	0.281114	-0.139687	0.701914	0.190418	0.926596	0.0618707	0.279342	-0.143993	0.71236
Q9NYL9 (TMOD3)	Pre-ETT	-0.0647174	-0.60946	0.480025	0.815877	0.999401	0.0355399	-0.0724255	-0.618011	0.472575
Q9NYL9 (TMOD3)	Post-ETT	-0.302854	-0.847596	0.241889	0.275865	0.852853	0.0773109	-0.311975	-0.849925	0.21199
Q9NYL9 (TMOD3)	Case	0.177532	-0.174457	0.52952	0.322887	0.889692	0.040206	0.181693	-0.171156	0.525823
Q9NYL9 (TMOD3)	Control	0.415668	0.0525022	0.778833	0.0248767	0.999812	0.244438	0.418791	0.0266571	0.783046
Q9NYL9 (TMOD3)	Interaction	-0.238136	-0.743888	0.267616	0.35608	0.926596	0.0465129	-0.239766	-0.759973	0.292078
Q9NYM9 (BET1L)	Pre-ETT	0.673217	-0.596005	1.94244	0.298527	0.999401	0.143523	0.687626	-0.637889	1.99036
Q9NYM9 (BET1L)	Post-ETT	0.960823	-0.308398	2.23005	0.137881	0.841369	0.261136	0.947675	-0.356292	2.20224
Q9NYM9 (BET1L)	Case	0.218566	-0.137719	0.574851	0.229226	0.838824	0.0489495	0.221784	-0.140785	0.590555
Q9NYM9 (BET1L)	Control	-0.0690406	-0.436639	0.298558	0.71279	0.999812	0.0260864	-0.0689374	-0.437613	0.315766
Q9NYM9 (BET1L)	Interaction	0.287607	-0.224319	0.799532	0.270838	0.926596	0.0521798	0.280902	-0.224434	0.797401
Q9NYR9 (NKIRAS2)	Pre-ETT	-0.218204	-0.76554	0.329131	0.434584	0.999401	0.0420318	-0.220313	-0.738697	0.317418
Q9NYR9 (NKIRAS2)	Post-ETT	-0.187989	-0.735325	0.359346	0.500836	0.891606	0.047427	-0.205969	-0.747268	0.321826
Q9NYR9 (NKIRAS2)	Case	0.023646	-0.0334892	0.0807812	0.417278	0.912862	0.00561452	0.0246485	-0.038893	0.0831587
Q9NYR9 (NKIRAS2)	Control	-0.00656881	-0.0655182	0.0523806	0.827117	0.999812	0.00401763	-0.00597908	-0.0705876	0.0548096
Q9NYR9 (NKIRAS2)	Interaction	0.0302148	-0.0518794	0.112309	0.470685	0.926596	0.00649795	0.031553	-0.0579602	0.120102
Q9NYS0 (NKIRAS1)	Pre-ETT	-0.160979	-0.511696	0.189738	0.368321	0.999401	0.0413514	-0.200134	-0.564201	0.17871
Q9NYS0 (NKIRAS1)	Post-ETT	-0.148422	-0.499139	0.202296	0.406852	0.879179	0.0365574	-0.174341	-0.544479	0.19848
Q9NYS0 (NKIRAS1)	Case	0.0167631	-0.0102787	0.043805	0.224376	0.834501	0.00360983	0.0164961	-0.0133191	0.0455202
Q9NYS0 (NKIRAS1)	Control	0.00420547	-0.0236951	0.0321061	0.767668	0.999812	0.00214821	0.00408081	-0.0282214	0.0348886
Q9NYS0 (NKIRAS1)	Interaction	0.0125577	-0.0262973	0.0514126	0.526442	0.926596	0.00301024	0.0127117	-0.031739	0.0562604
Q9NYX4 (CALY)	Pre-ETT	0.129306	-0.360001	0.618614	0.604494	0.999401	0.0574677	0.126249	-0.336177	0.620561
Q9NYX4 (CALY)	Post-ETT	0.330109	-0.159199	0.819417	0.186075	0.841369	0.119614	0.317164	-0.211331	0.829603
Q9NYX4 (CALY)	Case	0.16245	-0.0972681	0.422168	0.220225	0.834501	0.0530621	0.160035	-0.103727	0.428793
Q9NYX4 (CALY)	Control	-0.0383524	-0.306318	0.229613	0.779079	0.999812	0.0336442	-0.038414	-0.311237	0.249091
Q9NYX4 (CALY)	Interaction	0.200803	-0.172372	0.573977	0.291588	0.926596	0.0601992	0.18855	-0.187383	0.574069
Q9NYY1 (IL20)	Pre-ETT	-0.076641	-0.551359	0.398077	0.751678	0.999401	0.0585549	-0.0844896	-0.543224	0.398739
Q9NYY1 (IL20)	Post-ETT	-0.0831762	-0.557894	0.391542	0.731291	0.94392	0.0624999	-0.0895258	-0.534806	0.384432
Q9NYY1 (IL20)	Case	-0.104856	-0.278409	0.0686977	0.236353	0.846427	0.0434955	-0.105231	-0.283733	0.0784178
Q9NYY1 (IL20)	Control	-0.0983204	-0.277385	0.0807439	0.281849	0.999812	0.0375444	-0.0985998	-0.276194	0.0888538
Q9NYY1 (IL20)	Interaction	-0.00653522	-0.255904	0.242834	0.959035	0.992034	0.025879	-0.00754905	-0.265833	0.239838
Q9NYZ4 (SIGLEC8)	Pre-ETT	0.023904	-0.463064	0.510872	0.923354	0.999401	0.055495	0.0310307	-0.471592	0.494485
Q9NYZ4 (SIGLEC8)	Post-ETT	0.171588	-0.31538	0.658556	0.48981	0.888049	0.0705637	0.182489	-0.311312	0.674941
Q9NYZ4 (SIGLEC8)	Case	0.15573	-0.145133	0.456594	0.310345	0.884962	0.0532289	0.159079	-0.139667	0.462329
Q9NYZ4 (SIGLEC8)	Control	0.00804655	-0.302371	0.318464	0.95948	0.999812	0.0346624	0.00744797	-0.321947	0.323505
Q9NYZ4 (SIGLEC8)	Interaction	0.147684	-0.28461	0.579977	0.503126	0.926596	0.0583693	0.149617	-0.296319	0.615976
Q9NZ08 (ERAP1)	Pre-ETT	0.117293	-0.36376	0.598347	0.632728	0.999401	0.0528935	0.105987	-0.419411	0.583743
Q9NZ08 (ERAP1)	Post-ETT	0.183425	-0.297629	0.664479	0.454863	0.885467	0.0530709	0.172032	-0.28902	0.641063
Q9NZ08 (ERAP1)	Case	0.0417829	-0.0157838	0.0993495	0.154859	0.819654	0.0155048	0.0410283	-0.0207146	0.102102
Q9NZ08 (ERAP1)	Control	-0.0243489	-0.0837435	0.0350456	0.421691	0.999812	0.00873321	-0.0247609	-0.0889898	0.0373781
Q9NZ08 (ERAP1)	Interaction	0.0661318	-0.0165824	0.148846	0.117107	0.926596	0.0236115	0.0668477	-0.0219691	0.156745
Q9NZ42 (PSENEN)	Pre-ETT	-0.0991891	-0.623394	0.425015	0.710741	0.999401	0.0552596	-0.0977354	-0.614026	0.422483
Q9NZ42 (PSENEN)	Post-ETT	0.20174	-0.322464	0.725945	0.450674	0.885467	0.0690043	0.207388	-0.327811	0.709384
Q9NZ42 (PSENEN)	Case	0.182362	-0.132487	0.497211	0.256283	0.857665	0.0605863	0.176232	-0.146529	0.501373
Q9NZ42 (PSENEN)	Control	-0.118567	-0.443414	0.20628	0.474377	0.999812	0.0411035	-0.112823	-0.444432	0.223074
Q9NZ42 (PSENEN)	Interaction	0.300929	-0.151459	0.753318	0.192312	0.926596	0.0919452	0.29462	-0.187062	0.759055
Q9NZ45 (CISD1)	Pre-ETT	-0.209458	-0.652895	0.233978	0.354554	0.999401	0.0856272	-0.220038	-0.675721	0.239769
Q9NZ45 (CISD1)	Post-ETT	-0.255596	-0.699033	0.18784	0.258594	0.851319	0.104382	-0.255843	-0.692237	0.180587
Q9NZ45 (CISD1)	Case	-0.00820757	-0.232921	0.216506	0.942931	0.995009	0.0281688	-0.0084227	-0.251449	0.219522
Q9NZ45 (CISD1)	Control	0.0379305	-0.193918	0.269779	0.748475	0.999812	0.0292934	0.0377169	-0.201156	0.263735
Q9NZ45 (CISD1)	Interaction	-0.0461381	-0.369015	0.276739	0.779422	0.954687	0.0382575	-0.0416896	-0.382588	0.27607
Q9NZ52 (GGA3)	Pre-ETT	-0.0375136	-0.58718	0.512153	0.89359	0.999401	0.0361206	-0.0492706	-0.604615	0.523972
Q9NZ52 (GGA3)	Post-ETT	-0.338846	-0.888513	0.210821	0.226958	0.843953	0.0822885	-0.341505	-0.89489	0.220254
Q9NZ52 (GGA3)	Case	-0.147902	-0.583042	0.287238	0.505295	0.938468	0.0358915	-0.150558	-0.58286	0.28668
Q9NZ52 (GGA3)	Control	0.15343	-0.295528	0.602388	0.502977	0.999812	0.0377846	0.152701	-0.304156	0.616205
Q9NZ52 (GGA3)	Interaction	-0.301332	-0.926561	0.323896	0.344855	0.926596	0.0568503	-0.304501	-0.94952	0.352399
Q9NZ53 (PODXL2)	Pre-ETT	-0.221146	-0.686223	0.243931	0.351352	0.999401	0.0489733	-0.223774	-0.663481	0.266798
Q9NZ53 (PODXL2)	Post-ETT	-0.134089	-0.599166	0.330989	0.572015	0.908394	0.0351672	-0.123842	-0.582721	0.328163
Q9NZ53 (PODXL2)	Case	0.0355234	-0.0404656	0.111512	0.359538	0.897642	0.00797809	0.0359364	-0.0457468	0.113952
Q9NZ53 (PODXL2)	Control	-0.0515339	-0.129939	0.0268711	0.197661	0.999812	0.0115095	-0.0519791	-0.135594	0.0314862
Q9NZ53 (PODXL2)	Interaction	0.0870573	-0.0221311	0.196246	0.118122	0.926596	0.0222542	0.0887074	-0.0274298	0.2067
Q9NZ72 (STMN3)	Pre-ETT	-0.0763504	-0.581616	0.428915	0.767101	0.999401	0.0540925	-0.0910555	-0.604785	0.41335
Q9NZ72 (STMN3)	Post-ETT	-0.187837	-0.693103	0.317428	0.466225	0.885467	0.0684687	-0.189824	-0.737661	0.338715
Q9NZ72 (STMN3)	Case	0.0442466	-0.426823	0.515316	0.853939	0.988834	0.0455585	0.0383865	-0.43362	0.51137
Q9NZ72 (STMN3)	Control	0.155733	-0.330294	0.641761	0.529995	0.999812	0.057527	0.154738	-0.339091	0.625078
Q9NZ72 (STMN3)	Interaction	-0.111487	-0.78834	0.565366	0.746822	0.947746	0.0622789	-0.11163	-0.758228	0.57716
Q9NZ94 (NLGN3)	Pre-ETT	0.116257	-0.41049	0.643004	0.665321	0.999401	0.0370906	0.116159	-0.460709	0.658541
Q9NZ94 (NLGN3)	Post-ETT	0.129061	-0.397686	0.655808	0.631069	0.922605	0.0417646	0.130284	-0.394076	0.658784
Q9NZ94 (NLGN3)	Case	-0.0357911	-0.28022	0.208638	0.774118	0.978916	0.016891	-0.0399088	-0.294981	0.207786
Q9NZ94 (NLGN3)	Control	-0.0485956	-0.300786	0.203595	0.705673	0.999812	0.0181672	-0.0513064	-0.296601	0.211969
Q9NZ94 (NLGN3)	Interaction	0.0128046	-0.338401	0.36401	0.943033	0.988142	0.0207004	0.0177388	-0.35153	0.368493
Q9NZ94 (NLGN3)	Pre-ETT	0.611875	-0.281643	1.50539	0.179541	0.999401	0.15869	0.619055	-0.2666	1.4962
Q9NZ94 (NLGN3)	Post-ETT	0.476961	-0.416557	1.37048	0.295454	0.85728	0.0991707	0.465104	-0.372015	1.38059
Q9NZ94 (NLGN3)	Case	-0.143281	-0.317806	0.0312436	0.107597	0.811805	0.0446287	-0.143175	-0.325518	0.0380553
Q9NZ94 (NLGN3)	Control	-0.00836737	-0.188434	0.171699	0.927432	0.999812	0.011094	-0.00841273	-0.194667	0.185
Q9NZ94 (NLGN3)	Interaction	-0.134914	-0.385678	0.115851	0.291663	0.926596	0.026969	-0.137974	-0.405773	0.1211
Q9NZA1 (CLIC5)	Pre-ETT	-0.106146	-0.595801	0.38351	0.670928	0.999401	0.036775	-0.106759	-0.601241	0.395325
Q9NZA1 (CLIC5)	Post-ETT	-0.0378482	-0.527504	0.451807	0.879584	0.974976	0.0325041	-0.0403657	-0.517699	0.459171
Q9NZA1 (CLIC5)	Case	-0.0545771	-0.30784	0.198686	0.67276	0.961634	0.0182054	-0.0530288	-0.319543	0.205354
Q9NZA1 (CLIC5)	Control	-0.122875	-0.38418	0.13843	0.356715	0.999812	0.0285246	-0.123376	-0.377778	0.146969
Q9NZA1 (CLIC5)	Interaction	0.0682977	-0.295602	0.432197	0.712984	0.941841	0.0219181	0.0619858	-0.297902	0.430424
Q9NZC2 (TREM2)	Pre-ETT	0.276229	-0.164864	0.717323	0.219671	0.999401	0.0637482	0.275983	-0.138069	0.707055
Q9NZC2 (TREM2)	Post-ETT	0.296285	-0.144808	0.737378	0.188	0.841369	0.0777643	0.301858	-0.118816	0.712403
Q9NZC2 (TREM2)	Case	0.0284656	-0.0783568	0.135288	0.601473	0.954428	0.00815331	0.0284602	-0.0806763	0.137638
Q9NZC2 (TREM2)	Control	0.00840977	-0.101805	0.118624	0.881118	0.999812	0.00758365	0.00686291	-0.111585	0.122738
Q9NZC2 (TREM2)	Interaction	0.0200558	-0.133431	0.173543	0.79787	0.957212	0.00899848	0.0198827	-0.143358	0.179459
Q9NZC2 (TREM2)	Pre-ETT	0.0973091	-0.322335	0.516953	0.649479	0.999401	0.0292274	0.0847488	-0.349244	0.522886
Q9NZC2 (TREM2)	Post-ETT	0.281823	-0.137821	0.701466	0.188085	0.841369	0.0716521	0.280398	-0.134606	0.701036
Q9NZC2 (TREM2)	Case	0.131954	-0.0538307	0.317738	0.163902	0.826753	0.0326173	0.134651	-0.0571211	0.329792
Q9NZC2 (TREM2)	Control	-0.0525599	-0.244244	0.139124	0.590975	0.999812	0.014857	-0.0539306	-0.250269	0.141664
Q9NZC2 (TREM2)	Interaction	0.184514	-0.0824293	0.451457	0.175498	0.926596	0.0395702	0.185142	-0.0899619	0.459218
Q9NZC2 (TREM2)	Pre-ETT	0.227094	-0.203063	0.65725	0.300795	0.999401	0.0750323	0.227463	-0.209647	0.640782
Q9NZC2 (TREM2)	Post-ETT	0.279317	-0.150839	0.709474	0.203132	0.841369	0.102717	0.282699	-0.148833	0.69713
Q9NZC2 (TREM2)	Case	0.0246169	-0.0566049	0.105839	0.552491	0.945492	0.0102332	0.0249165	-0.0636577	0.109798
Q9NZC2 (TREM2)	Control	-0.0276065	-0.111407	0.0561945	0.518494	0.999812	0.00966323	-0.0264846	-0.120416	0.0627786
Q9NZC2 (TREM2)	Interaction	0.0522234	-0.0644795	0.168926	0.380452	0.926596	0.013358	0.0510707	-0.0703585	0.180995
Q9NZC4 (EHF)	Pre-ETT	0.195212	-0.337953	0.728377	0.472994	0.999401	0.0462906	0.191655	-0.325295	0.705126
Q9NZC4 (EHF)	Post-ETT	0.276901	-0.256264	0.810066	0.308719	0.864272	0.0620973	0.274758	-0.281715	0.778948
Q9NZC4 (EHF)	Case	0.0748757	-0.0526228	0.202374	0.249723	0.854977	0.016653	0.0758154	-0.0616604	0.208252
Q9NZC4 (EHF)	Control	-0.0068135	-0.138361	0.124734	0.91914	0.999812	0.00913057	-0.0102251	-0.146944	0.131657
Q9NZC4 (EHF)	Interaction	0.0816892	-0.101506	0.264884	0.382132	0.926596	0.0147146	0.0819015	-0.110397	0.275071
Q9NZC7 (WWOX)	Pre-ETT	0.233348	-0.392104	0.858801	0.464634	0.999401	0.0534877	0.24556	-0.344686	0.890976
Q9NZC7 (WWOX)	Post-ETT	0.210212	-0.415241	0.835664	0.510066	0.89479	0.0547342	0.231681	-0.402793	0.851369
Q9NZC7 (WWOX)	Case	-0.0722016	-0.188128	0.0437254	0.222198	0.834501	0.0160772	-0.0713329	-0.19175	0.0450218
Q9NZC7 (WWOX)	Control	-0.0490649	-0.168673	0.0705432	0.421394	0.999812	0.0110922	-0.0494477	-0.174832	0.0760681
Q9NZC7 (WWOX)	Interaction	-0.0231367	-0.189705	0.143432	0.785436	0.954943	0.0104777	-0.0237782	-0.201924	0.150435
Q9NZD2 (GLTP)	Pre-ETT	0.17529	-0.0853733	0.435953	0.187494	0.999401	0.0327447	0.145536	-0.208788	0.445035
Q9NZD2 (GLTP)	Post-ETT	0.232793	-0.0278706	0.493456	0.0800492	0.841369	0.0533133	0.205904	-0.163605	0.508031
Q9NZD2 (GLTP)	Case	0.0321093	-0.0415055	0.105724	0.392609	0.904058	0.00690867	0.0310122	-0.0495643	0.111021
Q9NZD2 (GLTP)	Control	-0.0253934	-0.101346	0.050559	0.512288	0.999812	0.00619324	-0.0261227	-0.111136	0.0562707
Q9NZD2 (GLTP)	Interaction	0.0575027	-0.0482703	0.163276	0.286641	0.926596	0.0107172	0.0567766	-0.0564013	0.173652
Q9NZD4 (AHSP)	Pre-ETT	-0.405002	-0.84431	0.0343053	0.0707761	0.999401	0.275087	-0.407744	-0.876656	0.0407578
Q9NZD4 (AHSP)	Post-ETT	-0.211341	-0.650649	0.227967	0.345735	0.869013	0.0839987	-0.207626	-0.623211	0.258946
Q9NZD4 (AHSP)	Case	0.182533	-0.112867	0.477933	0.225857	0.83457	0.0725248	0.180495	-0.118073	0.479285
Q9NZD4 (AHSP)	Control	-0.0111279	-0.315908	0.293652	0.942951	0.999812	0.038608	-0.0110269	-0.322788	0.297207
Q9NZD4 (AHSP)	Interaction	0.193661	-0.230782	0.618104	0.371174	0.926596	0.0668944	0.199256	-0.230838	0.623724
Q9NZD8 (SPG21)	Pre-ETT	-0.159546	-0.618997	0.299905	0.496121	0.999401	0.0366948	-0.151792	-0.6262	0.314118
Q9NZD8 (SPG21)	Post-ETT	-0.279203	-0.738654	0.180248	0.233635	0.843953	0.058631	-0.264399	-0.746272	0.203897
Q9NZD8 (SPG21)	Case	-0.104249	-0.373471	0.164973	0.447885	0.923785	0.0236443	-0.103496	-0.372507	0.177674
Q9NZD8 (SPG21)	Control	0.0154074	-0.262364	0.293178	0.913429	0.999812	0.0196094	0.0151277	-0.268839	0.308901
Q9NZD8 (SPG21)	Interaction	-0.119657	-0.506486	0.267173	0.544336	0.926596	0.0282632	-0.121263	-0.522122	0.288865
Q9NZH6 (IL37)	Pre-ETT	-0.142228	-0.707565	0.42311	0.621951	0.999401	0.0556223	-0.13717	-0.704863	0.419018
Q9NZH6 (IL37)	Post-ETT	0.208397	-0.35694	0.773735	0.469993	0.885467	0.0689966	0.212916	-0.365215	0.784385
Q9NZH6 (IL37)	Case	0.400879	-0.000677171	0.802436	0.0503876	0.808661	0.266299	0.403288	-0.0113377	0.813955
Q9NZH6 (IL37)	Control	0.0502542	-0.364053	0.464562	0.812085	0.999812	0.0416288	0.0534374	-0.392907	0.478515
Q9NZH6 (IL37)	Interaction	0.350625	-0.226348	0.927598	0.233628	0.926596	0.0883685	0.354291	-0.253223	0.96361
Q9NZH7 (IL36B)	Pre-ETT	0.314796	-0.23459	0.864182	0.261415	0.999401	0.0782917	0.316447	-0.234204	0.89644
Q9NZH7 (IL36B)	Post-ETT	0.459139	-0.0902475	1.00852	0.101421	0.841369	0.158645	0.462218	-0.105577	1.01811
Q9NZH7 (IL36B)	Case	0.120199	-0.081938	0.322335	0.243827	0.851384	0.0286908	0.119074	-0.095096	0.330796
Q9NZH7 (IL36B)	Control	-0.0241435	-0.232699	0.184412	0.820505	0.999812	0.0175774	-0.0270549	-0.249191	0.188566
Q9NZH7 (IL36B)	Interaction	0.144342	-0.146096	0.434781	0.330025	0.926596	0.0334328	0.148298	-0.160979	0.446866
Q9NZH8 (IL36G)	Pre-ETT	0.165757	-0.295249	0.626762	0.480988	0.999401	0.0664172	0.161675	-0.335798	0.65084
Q9NZH8 (IL36G)	Post-ETT	0.2001	-0.260905	0.661106	0.394922	0.876255	0.0735638	0.195957	-0.3103	0.698778
Q9NZH8 (IL36G)	Case	0.040073	-0.0806806	0.160827	0.515415	0.940933	0.016655	0.0396716	-0.0831801	0.168462
Q9NZH8 (IL36G)	Control	0.00572961	-0.118858	0.130318	0.928179	0.999812	0.0139775	0.00835971	-0.127593	0.136054
Q9NZH8 (IL36G)	Interaction	0.0343434	-0.139161	0.207847	0.698049	0.938716	0.0175265	0.0328962	-0.156944	0.212617
Q9NZI2 (KCNIP1)	Pre-ETT	-0.286476	-0.932323	0.35937	0.384641	0.999401	0.0623846	-0.285427	-0.926693	0.386335
Q9NZI2 (KCNIP1)	Post-ETT	-0.0669717	-0.712818	0.578874	0.838947	0.968235	0.0467144	-0.0617678	-0.707163	0.567929
Q9NZI2 (KCNIP1)	Case	0.26133	-0.0338873	0.556547	0.0827436	0.808661	0.096184	0.264221	-0.0350569	0.555464
Q9NZI2 (KCNIP1)	Control	0.0418253	-0.262766	0.346417	0.787826	0.999812	0.0211501	0.0434114	-0.271602	0.361366
Q9NZI2 (KCNIP1)	Interaction	0.219505	-0.204676	0.643685	0.310468	0.926596	0.0416124	0.223487	-0.216714	0.675912
Q9NZI6 (TFCP2L1)	Pre-ETT	-0.0858091	-0.612703	0.441085	0.749577	0.999401	0.0570111	-0.0975132	-0.628843	0.441933
Q9NZI6 (TFCP2L1)	Post-ETT	-0.402558	-0.929452	0.124336	0.134275	0.841369	0.174956	-0.421178	-0.964928	0.0961944
Q9NZI6 (TFCP2L1)	Case	-0.0949328	-0.460109	0.270243	0.610387	0.956548	0.0406635	-0.0913513	-0.456619	0.276942
Q9NZI6 (TFCP2L1)	Control	0.221816	-0.154956	0.598588	0.248547	0.999812	0.0736532	0.221719	-0.170939	0.610551
Q9NZI6 (TFCP2L1)	Interaction	-0.316749	-0.841449	0.207952	0.236737	0.926596	0.0967262	-0.321782	-0.88375	0.232914
Q9NZK5 (ADA2)	Pre-ETT	0.273268	-0.36479	0.911325	0.401236	0.999401	0.0835145	0.288019	-0.335111	0.892946
Q9NZK5 (ADA2)	Post-ETT	0.279202	-0.358856	0.917259	0.39109	0.876121	0.0741716	0.271325	-0.320001	0.900893
Q9NZK5 (ADA2)	Case	-0.0359064	-0.136924	0.0651107	0.486011	0.93258	0.0115862	-0.0360818	-0.142805	0.065621
Q9NZK5 (ADA2)	Control	-0.0418401	-0.146065	0.0623847	0.431393	0.999812	0.0122872	-0.0400646	-0.152417	0.0650856
Q9NZK5 (ADA2)	Interaction	0.00593368	-0.139212	0.151079	0.936138	0.98706	0.012027	0.00369059	-0.141514	0.163014
Q9NZK7 (PLA2G2E)	Pre-ETT	0.214004	-0.393905	0.821912	0.490212	0.999401	0.0470168	0.217072	-0.366563	0.814926
Q9NZK7 (PLA2G2E)	Post-ETT	0.237331	-0.370578	0.84524	0.444164	0.885467	0.0550092	0.24111	-0.371933	0.82851
Q9NZK7 (PLA2G2E)	Case	0.00534258	-0.0929095	0.103595	0.915126	0.995009	0.00676356	0.00805095	-0.0983366	0.1109
Q9NZK7 (PLA2G2E)	Control	-0.0179849	-0.119357	0.083387	0.728045	0.999812	0.00726233	-0.0187379	-0.124147	0.0879405
Q9NZK7 (PLA2G2E)	Interaction	0.0233275	-0.117845	0.1645	0.746039	0.947716	0.00861919	0.0228852	-0.120027	0.170156
Q9NZK7 (PLA2G2E)	Pre-ETT	0.16464	-0.272354	0.601635	0.460253	0.999401	0.0598132	0.15101	-0.272188	0.573205
Q9NZK7 (PLA2G2E)	Post-ETT	0.154206	-0.282788	0.591201	0.489168	0.888049	0.0631615	0.15031	-0.289949	0.584695
Q9NZK7 (PLA2G2E)	Case	0.014548	-0.104929	0.134025	0.811374	0.98407	0.0131751	0.0130318	-0.109447	0.135956
Q9NZK7 (PLA2G2E)	Control	0.024982	-0.098289	0.148253	0.691217	0.999812	0.0159599	0.0239393	-0.103072	0.151819
Q9NZK7 (PLA2G2E)	Interaction	-0.010434	-0.182104	0.161236	0.905176	0.979572	0.0184191	-0.0116362	-0.195315	0.175061
Q9NZL4 (HSPBP1)	Pre-ETT	-0.087872	-0.626247	0.450503	0.749045	0.999401	0.037003	-0.0898654	-0.657074	0.447429
Q9NZL4 (HSPBP1)	Post-ETT	-0.300296	-0.838671	0.238079	0.274292	0.852853	0.0713804	-0.314939	-0.840784	0.243651
Q9NZL4 (HSPBP1)	Case	-0.0532517	-0.448311	0.341808	0.791632	0.979387	0.0271461	-0.0581178	-0.45727	0.353859
Q9NZL4 (HSPBP1)	Control	0.159172	-0.248432	0.566777	0.444046	0.999812	0.036369	0.158463	-0.250941	0.575579
Q9NZL4 (HSPBP1)	Interaction	-0.212424	-0.780062	0.355215	0.463275	0.926596	0.0448554	-0.216001	-0.793336	0.351286
Q9NZL9 (MAT2B)	Pre-ETT	-0.347402	-0.890765	0.195962	0.210165	0.999401	0.0769333	-0.336923	-0.88516	0.226017
Q9NZL9 (MAT2B)	Post-ETT	-0.226572	-0.769935	0.316791	0.413776	0.880428	0.0486899	-0.209163	-0.769635	0.346442
Q9NZL9 (MAT2B)	Case	0.162463	-0.123334	0.448259	0.265214	0.862457	0.0340635	0.161449	-0.124908	0.449167
Q9NZL9 (MAT2B)	Control	0.0416328	-0.253239	0.336505	0.78199	0.999812	0.0202249	0.0418367	-0.263898	0.356821
Q9NZL9 (MAT2B)	Interaction	0.12083	-0.289815	0.531475	0.564137	0.926596	0.0287357	0.117232	-0.309859	0.542555
Q9NZN1 (IL1RAPL1)	Pre-ETT	-0.0218404	-0.521195	0.477514	0.931686	0.999401	0.0315758	-0.0297711	-0.531437	0.463385
Q9NZN1 (IL1RAPL1)	Post-ETT	0.0935713	-0.405784	0.592926	0.71342	0.939668	0.0351703	0.0909906	-0.3962	0.570814
Q9NZN1 (IL1RAPL1)	Case	0.106344	0.0147948	0.197893	0.022804	0.808661	0.0651438	0.105367	0.0124135	0.20206
Q9NZN1 (IL1RAPL1)	Control	-0.00906768	-0.103524	0.0853886	0.850756	0.999812	0.00671431	-0.0104663	-0.109368	0.0906329
Q9NZN1 (IL1RAPL1)	Interaction	0.115412	-0.0161302	0.246954	0.0855005	0.926596	0.0335686	0.116168	-0.0280314	0.260217
Q9NZN3 (EHD3)	Pre-ETT	-0.0603658	-0.569145	0.448414	0.816114	0.999401	0.053723	-0.0704257	-0.590478	0.465396
Q9NZN3 (EHD3)	Post-ETT	-0.384065	-0.892844	0.124714	0.138999	0.841369	0.173763	-0.399706	-0.906982	0.121156
Q9NZN3 (EHD3)	Case	-0.125054	-0.446408	0.1963	0.445634	0.923785	0.0412796	-0.119735	-0.441848	0.217087
Q9NZN3 (EHD3)	Control	0.198645	-0.132913	0.530203	0.240289	0.999812	0.0657888	0.192441	-0.136915	0.531273
Q9NZN3 (EHD3)	Interaction	-0.323699	-0.785434	0.138036	0.169432	0.926596	0.0980792	-0.318408	-0.799429	0.163224
Q9NZN4 (EHD2)	Pre-ETT	0.133237	-0.340083	0.606557	0.58114	0.999401	0.0599209	0.133225	-0.35112	0.611762
Q9NZN4 (EHD2)	Post-ETT	-0.0329523	-0.506272	0.440368	0.891464	0.977287	0.0499907	-0.0256227	-0.491272	0.45661
Q9NZN4 (EHD2)	Case	0.0350164	-0.339627	0.40966	0.854649	0.988834	0.0400768	0.0394571	-0.359517	0.444584
Q9NZN4 (EHD2)	Control	0.201206	-0.185334	0.587746	0.307623	0.999812	0.0644723	0.194564	-0.202818	0.602029
Q9NZN4 (EHD2)	Interaction	-0.16619	-0.704493	0.372114	0.545115	0.926596	0.0629334	-0.163994	-0.725076	0.404513
Q9NZN9 (AIPL1)	Pre-ETT	2.35222	-0.147604	4.85205	0.0651486	0.999401	0.377173	2.42093	0.0189175	4.77432
Q9NZN9 (AIPL1)	Post-ETT	2.55477	0.0549437	5.0546	0.0451728	0.841369	0.521337	2.52116	0.189094	4.827
Q9NZN9 (AIPL1)	Case	0.0148359	-0.238925	0.268597	0.908772	0.995009	0.00550344	0.0164134	-0.250139	0.296167
Q9NZN9 (AIPL1)	Control	-0.187711	-0.449529	0.0741062	0.15996	0.999812	0.0126678	-0.190639	-0.464249	0.0912112
Q9NZN9 (AIPL1)	Interaction	0.202547	-0.162065	0.56716	0.276248	0.926596	0.0118276	0.202454	-0.191301	0.602175
Q9NZP8 (C1RL)	Pre-ETT	0.153817	-0.381059	0.688693	0.573001	0.999401	0.0614536	0.156376	-0.376677	0.687287
Q9NZP8 (C1RL)	Post-ETT	0.0186834	-0.516192	0.553559	0.945418	0.990032	0.0515661	0.0293221	-0.507498	0.570465
Q9NZP8 (C1RL)	Case	-0.150179	-0.509172	0.208814	0.412263	0.908334	0.0499088	-0.153994	-0.512747	0.211396
Q9NZP8 (C1RL)	Control	-0.015045	-0.385438	0.355348	0.936546	0.999812	0.0391482	-0.0169468	-0.394705	0.36802
Q9NZP8 (C1RL)	Interaction	-0.135134	-0.65095	0.380683	0.607621	0.930161	0.0528402	-0.142833	-0.644197	0.405363
Q9NZQ0 (DNAJC27)	Pre-ETT	-0.508009	-0.905688	-0.110331	0.0122892	0.965329	0.525608	-0.498127	-0.905238	-0.0958356
Q9NZQ0 (DNAJC27)	Post-ETT	-0.492321	-0.89	-0.0946423	0.0152491	0.841333	0.606312	-0.486856	-0.898199	-0.105908
Q9NZQ0 (DNAJC27)	Case	0.00295693	-0.0682077	0.0741216	0.935094	0.995009	0.00467876	0.00256456	-0.0725751	0.0777961
Q9NZQ0 (DNAJC27)	Control	-0.0127315	-0.0861558	0.0606929	0.73397	0.999812	0.00551484	-0.0122122	-0.0928768	0.0699241
Q9NZQ0 (DNAJC27)	Interaction	0.0156884	-0.086564	0.117941	0.763633	0.952462	0.00676085	0.0143354	-0.0943847	0.12554
Q9NZQ3 (NCKIPSD)	Pre-ETT	-0.0166843	-0.530124	0.496756	0.949218	0.999401	0.0515863	-0.0422705	-0.561331	0.469406
Q9NZQ3 (NCKIPSD)	Post-ETT	-0.341294	-0.854734	0.172146	0.192634	0.841369	0.157359	-0.368027	-0.875019	0.136043
Q9NZQ3 (NCKIPSD)	Case	0.00118895	-0.29898	0.301358	0.993806	0.999011	0.0313317	0.00421442	-0.304764	0.301794
Q9NZQ3 (NCKIPSD)	Control	0.325798	0.0160981	0.635499	0.0392228	0.999812	0.232532	0.325571	0.0126161	0.638583
Q9NZQ3 (NCKIPSD)	Interaction	-0.32461	-0.755905	0.106686	0.140174	0.926596	0.111753	-0.324582	-0.766332	0.118388
Q9NZQ7 (CD274)	Pre-ETT	0.0828929	-0.794997	0.960783	0.853178	0.999401	0.055932	0.0794106	-0.717086	0.942138
Q9NZQ7 (CD274)	Post-ETT	0.121802	-0.756088	0.999691	0.785674	0.95765	0.0552018	0.0962868	-0.794368	0.966107
Q9NZQ7 (CD274)	Case	0.0260787	-0.115521	0.167678	0.718121	0.96776	0.0102909	0.0261885	-0.121147	0.172275
Q9NZQ7 (CD274)	Control	-0.0128302	-0.158926	0.133265	0.863339	0.999812	0.00963722	-0.0136814	-0.168907	0.145902
Q9NZQ7 (CD274)	Interaction	0.0389089	-0.164547	0.242365	0.707792	0.941096	0.0132886	0.040268	-0.175297	0.247923
Q9NZQ9 (TMOD4)	Pre-ETT	0.0862931	-0.529345	0.701932	0.783527	0.999401	0.0371897	0.0704666	-0.501541	0.657278
Q9NZQ9 (TMOD4)	Post-ETT	0.130536	-0.485103	0.746174	0.677719	0.935046	0.0444261	0.128275	-0.45369	0.769636
Q9NZQ9 (TMOD4)	Case	0.0432356	-0.038945	0.125416	0.302472	0.884013	0.00926571	0.0429389	-0.0454667	0.130336
Q9NZQ9 (TMOD4)	Control	-0.0010071	-0.0857973	0.0837831	0.981427	0.999812	0.00579812	-0.00113949	-0.0947511	0.0882573
Q9NZQ9 (TMOD4)	Interaction	0.0442427	-0.0738379	0.162323	0.462727	0.926596	0.00927024	0.0458382	-0.0780059	0.172667
Q9NZR1 (TMOD2)	Pre-ETT	0.179063	-0.305777	0.663903	0.469151	0.999401	0.0393451	0.170966	-0.326408	0.66703
Q9NZR1 (TMOD2)	Post-ETT	-0.285801	-0.770641	0.199039	0.247948	0.844907	0.0675242	-0.299543	-0.787909	0.176517
Q9NZR1 (TMOD2)	Case	-0.062204	-0.366909	0.242501	0.68907	0.962191	0.0212687	-0.0603402	-0.38144	0.249681
Q9NZR1 (TMOD2)	Control	0.40266	0.088279	0.71704	0.0120619	0.999812	0.48224	0.405198	0.0794314	0.724749
Q9NZR1 (TMOD2)	Interaction	-0.464864	-0.902677	-0.0270506	0.0374283	0.926596	0.221165	-0.465752	-0.931645	-0.00395559
Q9NZR2 (LRP1B)	Pre-ETT	0.144792	-0.563279	0.852863	0.688576	0.999401	0.0506732	0.144725	-0.577949	0.825946
Q9NZR2 (LRP1B)	Post-ETT	0.153597	-0.554473	0.861667	0.670718	0.933308	0.0514948	0.135501	-0.580817	0.840795
Q9NZR2 (LRP1B)	Case	0.0785781	-0.440019	0.597176	0.766486	0.978045	0.0368268	0.0793207	-0.445464	0.582816
Q9NZR2 (LRP1B)	Control	0.0697718	-0.465293	0.604836	0.798278	0.999812	0.0354656	0.0703976	-0.477685	0.603876
Q9NZR2 (LRP1B)	Interaction	0.00880635	-0.736336	0.753949	0.98152	0.997661	0.0425052	0.0173607	-0.770237	0.776788
Q9NZR4 (VSX1)	Pre-ETT	0.0669554	-0.382856	0.516767	0.770482	0.999401	0.0540099	0.067321	-0.372071	0.500351
Q9NZR4 (VSX1)	Post-ETT	0.00621907	-0.443593	0.456031	0.978381	0.996246	0.0573971	0.0106146	-0.448548	0.438069
Q9NZR4 (VSX1)	Case	-0.102927	-0.255389	0.0495356	0.185781	0.826931	0.0431946	-0.10261	-0.262141	0.0470088
Q9NZR4 (VSX1)	Control	-0.0421903	-0.199494	0.115113	0.59911	0.999812	0.022037	-0.0407726	-0.204741	0.111793
Q9NZR4 (VSX1)	Interaction	-0.0607363	-0.279801	0.158328	0.58685	0.926596	0.0279537	-0.061437	-0.289854	0.166833
Q9NZS2 (KLRF1)	Pre-ETT	0.0799086	-0.481851	0.641668	0.780399	0.999401	0.0564732	0.0748185	-0.513529	0.658069
Q9NZS2 (KLRF1)	Post-ETT	0.143491	-0.418268	0.705251	0.616626	0.920867	0.0619772	0.144367	-0.410107	0.715281
Q9NZS2 (KLRF1)	Case	0.0382497	-0.303885	0.380384	0.826558	0.986842	0.0349602	0.031406	-0.31312	0.400685
Q9NZS2 (KLRF1)	Control	-0.0253332	-0.378332	0.327665	0.88814	0.999812	0.0385016	-0.0275815	-0.401414	0.328028
Q9NZS2 (KLRF1)	Interaction	0.0635828	-0.42801	0.555176	0.79988	0.957465	0.0430897	0.0717231	-0.455493	0.568123
Q9NZS2 (KLRF1)	Pre-ETT	0.006716	-0.241548	0.25498	0.957715	0.999401	0.0355596	-0.0028085	-0.299863	0.274288
Q9NZS2 (KLRF1)	Post-ETT	0.0521155	-0.196148	0.300379	0.680754	0.935319	0.0346876	0.0439894	-0.248913	0.306444
Q9NZS2 (KLRF1)	Case	0.0151541	-0.0664187	0.0967269	0.715776	0.966826	0.0115791	0.0146157	-0.0729965	0.102432
Q9NZS2 (KLRF1)	Control	-0.0302454	-0.114408	0.0539177	0.481218	0.999812	0.0147917	-0.0308571	-0.120877	0.0643835
Q9NZS2 (KLRF1)	Interaction	0.0453995	-0.0718078	0.162607	0.447745	0.926596	0.0194591	0.0442042	-0.0800082	0.173583
Q9NZT2 (OGFR)	Pre-ETT	-0.382334	-0.834286	0.0696183	0.0973068	0.999401	0.213686	-0.388425	-0.840515	0.0771307
Q9NZT2 (OGFR)	Post-ETT	-0.119317	-0.571269	0.332635	0.604852	0.919656	0.0559311	-0.119428	-0.584937	0.334081
Q9NZT2 (OGFR)	Case	0.16282	-0.099101	0.42474	0.223077	0.834501	0.0660672	0.163022	-0.109955	0.44286
Q9NZT2 (OGFR)	Control	-0.100197	-0.370435	0.17004	0.467406	0.999812	0.0397852	-0.0998623	-0.375981	0.17132
Q9NZT2 (OGFR)	Interaction	0.263017	-0.113322	0.639356	0.170753	0.926596	0.0972341	0.260763	-0.117526	0.647242
Q9NZU0 (FLRT3)	Pre-ETT	-0.227579	-0.764108	0.30895	0.405772	0.999401	0.0481147	-0.221959	-0.775729	0.329407
Q9NZU0 (FLRT3)	Post-ETT	0.174721	-0.361808	0.71125	0.523303	0.89728	0.0443493	0.178126	-0.363158	0.710448
Q9NZU0 (FLRT3)	Case	0.162819	-0.0698818	0.395519	0.170259	0.826931	0.0412504	0.164979	-0.0802231	0.39377
Q9NZU0 (FLRT3)	Control	-0.239481	-0.479571	0.00060868	0.0505837	0.999812	0.106597	-0.24085	-0.488757	0.00267719
Q9NZU0 (FLRT3)	Interaction	0.4023	0.0679458	0.736654	0.0183609	0.926596	0.31246	0.404192	0.0642619	0.749764
Q9NZU0 (FLRT3)	Pre-ETT	0.286938	-0.565713	1.13959	0.509526	0.999401	0.0668941	0.289274	-0.586405	1.08528
Q9NZU0 (FLRT3)	Post-ETT	0.22306	-0.629591	1.07571	0.608132	0.919656	0.058997	0.212774	-0.623213	1.06843
Q9NZU0 (FLRT3)	Case	0.0347325	-0.342958	0.412423	0.856965	0.988834	0.0225413	0.0314318	-0.362215	0.406692
Q9NZU0 (FLRT3)	Control	0.0986103	-0.291074	0.488294	0.619914	0.999812	0.0261557	0.0930656	-0.296659	0.490092
Q9NZU0 (FLRT3)	Interaction	-0.0638778	-0.60656	0.478804	0.817546	0.962412	0.0288178	-0.06075	-0.606396	0.478846
Q9NZU1 (FLRT1)	Pre-ETT	0.289926	-0.387166	0.967017	0.401333	0.999401	0.0598132	0.274664	-0.4371	0.959792
Q9NZU1 (FLRT1)	Post-ETT	0.508541	-0.168551	1.18563	0.141004	0.841369	0.147838	0.515639	-0.133444	1.16552
Q9NZU1 (FLRT1)	Case	0.280481	-0.0631256	0.624087	0.109623	0.811805	0.0760843	0.274487	-0.0642288	0.638632
Q9NZU1 (FLRT1)	Control	0.0618658	-0.292652	0.416383	0.73233	0.999812	0.0250705	0.0611777	-0.302337	0.42783
Q9NZU1 (FLRT1)	Interaction	0.218615	-0.275093	0.712323	0.385462	0.926596	0.0422752	0.219134	-0.290363	0.727575
Q9NZU1 (FLRT1)	Pre-ETT	0.0671588	-0.480965	0.615282	0.810218	0.999401	0.0541193	0.0709873	-0.511414	0.626625
Q9NZU1 (FLRT1)	Post-ETT	0.00772187	-0.540402	0.555845	0.977972	0.996246	0.0475346	0.0148144	-0.556321	0.568656
Q9NZU1 (FLRT1)	Case	0.186636	-0.326172	0.699444	0.475643	0.930589	0.0577113	0.18693	-0.333786	0.677373
Q9NZU1 (FLRT1)	Control	0.246073	-0.283018	0.775164	0.362005	0.999812	0.0738576	0.254592	-0.283275	0.766581
Q9NZU1 (FLRT1)	Interaction	-0.059437	-0.796261	0.677387	0.874375	0.973468	0.0551574	-0.0695962	-0.758057	0.679859
Q9NZV1 (CRIM1)	Pre-ETT	-0.0270676	-0.510351	0.456216	0.912589	0.999401	0.0304752	-0.0203611	-0.509293	0.466324
Q9NZV1 (CRIM1)	Post-ETT	-0.114681	-0.597964	0.368602	0.641867	0.929161	0.0352329	-0.105762	-0.58914	0.360295
Q9NZV1 (CRIM1)	Case	-0.20771	-0.458075	0.0426541	0.103939	0.810272	0.0592921	-0.204872	-0.463997	0.056619
Q9NZV1 (CRIM1)	Control	-0.120097	-0.378412	0.138218	0.36217	0.999812	0.026468	-0.11793	-0.379073	0.151142
Q9NZV1 (CRIM1)	Interaction	-0.0876133	-0.447348	0.272121	0.633113	0.93301	0.0235739	-0.0917902	-0.47343	0.278769
Q9NZV1 (CRIM1)	Pre-ETT	0.0442737	-0.445279	0.533826	0.859309	0.999401	0.0495432	0.0342857	-0.452367	0.526265
Q9NZV1 (CRIM1)	Post-ETT	0.253508	-0.236045	0.74306	0.310135	0.864923	0.0711092	0.244577	-0.241015	0.724511
Q9NZV1 (CRIM1)	Case	0.00663144	-0.202098	0.215361	0.950348	0.995009	0.0211939	0.00609172	-0.210795	0.226599
Q9NZV1 (CRIM1)	Control	-0.202602	-0.417959	0.0127547	0.0652001	0.999812	0.126213	-0.206983	-0.425101	0.0145453
Q9NZV1 (CRIM1)	Interaction	0.209234	-0.090677	0.509145	0.171508	0.926596	0.0634906	0.212189	-0.091044	0.53635
Q9NZV1 (CRIM1)	Pre-ETT	-0.300039	-0.67061	0.0705312	0.112531	0.999401	0.216002	-0.311561	-0.675277	0.0481396
Q9NZV1 (CRIM1)	Post-ETT	-0.259172	-0.629743	0.111398	0.170445	0.841369	0.135871	-0.257384	-0.634251	0.110689
Q9NZV1 (CRIM1)	Case	0.046861	-0.0553468	0.149069	0.368856	0.899492	0.0203186	0.0479535	-0.0564574	0.15201
Q9NZV1 (CRIM1)	Control	0.0059942	-0.0994591	0.111448	0.911292	0.999812	0.0143364	0.00748539	-0.104912	0.117196
Q9NZV1 (CRIM1)	Interaction	0.0408668	-0.10599	0.187723	0.585469	0.926596	0.0226559	0.0417702	-0.11268	0.194011
Q9NZV6 (MSRB1)	Pre-ETT	-0.130954	-0.632927	0.371018	0.609131	0.999401	0.0378835	-0.128858	-0.62388	0.385854
Q9NZV6 (MSRB1)	Post-ETT	0.0393451	-0.462627	0.541317	0.877906	0.974773	0.0340591	0.0357042	-0.451406	0.534993
Q9NZV6 (MSRB1)	Case	0.108068	-0.232213	0.448349	0.533641	0.941609	0.0280556	0.114531	-0.238336	0.450074
Q9NZV6 (MSRB1)	Control	-0.0622309	-0.413317	0.288855	0.728285	0.999812	0.0255997	-0.0618758	-0.42566	0.297828
Q9NZV6 (MSRB1)	Interaction	0.170299	-0.318631	0.65923	0.494812	0.926596	0.0364285	0.171995	-0.340282	0.651206
Q9NZW5 (PALS2)	Pre-ETT	0.00450137	-0.453004	0.462007	0.984615	0.999401	0.0296394	0.00234742	-0.478154	0.469712
Q9NZW5 (PALS2)	Post-ETT	-0.0650809	-0.522587	0.392425	0.780392	0.957315	0.0326617	-0.0694392	-0.543273	0.401961
Q9NZW5 (PALS2)	Case	0.190888	-0.181713	0.563489	0.315324	0.887389	0.0412912	0.190741	-0.187602	0.566701
Q9NZW5 (PALS2)	Control	0.26047	-0.123962	0.644903	0.18419	0.999812	0.0593613	0.264791	-0.131256	0.654476
Q9NZW5 (PALS2)	Interaction	-0.0695823	-0.604951	0.465787	0.798926	0.957212	0.0345847	-0.0737656	-0.613379	0.468462
Q9P000 (COMMD9)	Pre-ETT	-0.241739	-0.717769	0.234292	0.319584	0.999401	0.0538539	-0.256467	-0.744209	0.229672
Q9P000 (COMMD9)	Post-ETT	-0.378501	-0.854531	0.097529	0.119137	0.841369	0.125706	-0.400198	-0.88503	0.0886573
Q9P000 (COMMD9)	Case	0.0359537	-0.270094	0.342001	0.817896	0.985734	0.0215428	0.0390337	-0.274745	0.348879
Q9P000 (COMMD9)	Control	0.172716	-0.14305	0.488482	0.283696	0.999812	0.0352399	0.167714	-0.155286	0.497977
Q9P000 (COMMD9)	Interaction	-0.136762	-0.576505	0.30298	0.542153	0.926596	0.0305083	-0.127765	-0.598591	0.339872
Q9P016 (THYN1)	Pre-ETT	-0.246716	-0.709923	0.21649	0.296518	0.999401	0.0492078	-0.243801	-0.720051	0.20094
Q9P016 (THYN1)	Post-ETT	-0.341138	-0.804345	0.122069	0.148892	0.841369	0.0885436	-0.339982	-0.825636	0.130732
Q9P016 (THYN1)	Case	-0.0717702	-0.194929	0.0513884	0.253387	0.857138	0.0159709	-0.0728125	-0.201276	0.0534885
Q9P016 (THYN1)	Control	0.0226515	-0.104418	0.149721	0.726801	0.999812	0.00901119	0.021849	-0.111539	0.150165
Q9P016 (THYN1)	Interaction	-0.0944217	-0.271381	0.0825378	0.295656	0.926596	0.0180026	-0.0978123	-0.273016	0.0851392
Q9P021 (CRIPT)	Pre-ETT	0.134334	-0.394269	0.662938	0.618423	0.999401	0.0367745	0.130845	-0.3975	0.655235
Q9P021 (CRIPT)	Post-ETT	0.210943	-0.317661	0.739547	0.434134	0.885359	0.0491817	0.215212	-0.325152	0.727379
Q9P021 (CRIPT)	Case	0.208992	-0.137035	0.555018	0.236503	0.846457	0.0469548	0.206767	-0.141221	0.568646
Q9P021 (CRIPT)	Control	0.132383	-0.224631	0.489397	0.467369	0.999812	0.0305029	0.125056	-0.23671	0.502239
Q9P021 (CRIPT)	Interaction	0.0766086	-0.420577	0.573794	0.762652	0.95206	0.0308472	0.0803993	-0.425248	0.599908
Q9P031 (CCDC59)	Pre-ETT	-0.0426454	-0.489723	0.404432	0.851696	0.999401	0.0272321	-0.0600845	-0.479934	0.371554
Q9P031 (CCDC59)	Post-ETT	-0.103638	-0.550715	0.34344	0.649583	0.931859	0.0325925	-0.109921	-0.55583	0.333892
Q9P031 (CCDC59)	Case	-0.0580508	-0.151725	0.0356236	0.224516	0.834501	0.0120137	-0.0572868	-0.157992	0.0412791
Q9P031 (CCDC59)	Control	0.00294151	-0.0937073	0.0995904	0.952433	0.999812	0.00693159	0.00421713	-0.100623	0.102618
Q9P031 (CCDC59)	Interaction	-0.0609923	-0.195588	0.073603	0.374452	0.926596	0.0111351	-0.0597737	-0.20567	0.0773732
Q9P086 (MED11)	Pre-ETT	-0.0167269	-0.500473	0.467019	0.945968	0.999401	0.0305224	-0.008862	-0.49967	0.472879
Q9P086 (MED11)	Post-ETT	0.109813	-0.373933	0.593559	0.656375	0.931913	0.0366735	0.11519	-0.38236	0.57947
Q9P086 (MED11)	Case	0.0930554	-0.125459	0.31157	0.40391	0.906632	0.0206702	0.0920918	-0.130329	0.316598
Q9P086 (MED11)	Control	-0.0334848	-0.258938	0.191969	0.770977	0.999812	0.0159084	-0.0346414	-0.257364	0.202586
Q9P086 (MED11)	Interaction	0.12654	-0.187431	0.440512	0.429571	0.926596	0.0248737	0.123989	-0.203558	0.437929
Q9P0B6 (CCDC167)	Pre-ETT	0.18065	-0.362304	0.723603	0.514328	0.999401	0.0715201	0.185388	-0.357742	0.721229
Q9P0B6 (CCDC167)	Post-ETT	0.463072	-0.0798815	1.00602	0.094602	0.841369	0.253974	0.462782	-0.0686056	0.996533
Q9P0B6 (CCDC167)	Case	0.261892	-0.125352	0.649135	0.185	0.826931	0.0917307	0.259812	-0.135762	0.652161
Q9P0B6 (CCDC167)	Control	-0.0205305	-0.420071	0.37901	0.919778	0.999812	0.0404903	-0.0248771	-0.427755	0.383505
Q9P0B6 (CCDC167)	Interaction	0.282422	-0.273986	0.83883	0.319814	0.926596	0.0760765	0.287171	-0.27664	0.874879
Q9P0G3 (KLK14)	Pre-ETT	0.321939	-0.18593	0.829807	0.214081	0.999401	0.0754634	0.329846	-0.16386	0.851603
Q9P0G3 (KLK14)	Post-ETT	0.415924	-0.0919445	0.923793	0.108465	0.841369	0.146583	0.433016	-0.0784391	0.934532
Q9P0G3 (KLK14)	Case	-0.00048399	-0.188841	0.187873	0.995982	0.999011	0.0125378	-0.000668768	-0.19741	0.189167
Q9P0G3 (KLK14)	Control	-0.0944699	-0.288808	0.0998683	0.340712	0.999812	0.0206432	-0.0938016	-0.294712	0.106197
Q9P0G3 (KLK14)	Interaction	0.0939859	-0.176654	0.364625	0.496097	0.926596	0.0214347	0.0936988	-0.172207	0.368985
Q9P0G3 (KLK14)	Pre-ETT	-0.0805583	-0.642309	0.481192	0.778656	0.999401	0.0495242	-0.0772053	-0.607438	0.487369
Q9P0G3 (KLK14)	Post-ETT	0.378563	-0.183187	0.940314	0.186562	0.841369	0.129402	0.387022	-0.156858	0.954993
Q9P0G3 (KLK14)	Case	0.443837	0.0349953	0.852678	0.0333595	0.808661	0.341431	0.441254	0.0159794	0.874069
Q9P0G3 (KLK14)	Control	-0.0152852	-0.437109	0.406538	0.943381	0.999812	0.0373722	-0.0135712	-0.451292	0.406546
Q9P0G3 (KLK14)	Interaction	0.459122	-0.128319	1.04656	0.125563	0.926596	0.159374	0.458812	-0.146141	1.06483
Q9P0G3 (KLK14)	Pre-ETT	0.270787	-0.207851	0.749425	0.267499	0.999401	0.0814297	0.280289	-0.174322	0.735668
Q9P0G3 (KLK14)	Post-ETT	0.341784	-0.136854	0.820422	0.161644	0.841369	0.124991	0.350857	-0.133176	0.827051
Q9P0G3 (KLK14)	Case	-0.0108744	-0.193595	0.171847	0.907142	0.995009	0.0174963	-0.00973503	-0.193364	0.172469
Q9P0G3 (KLK14)	Control	-0.0818712	-0.270394	0.106652	0.394677	0.999812	0.0249737	-0.0845124	-0.276377	0.114967
Q9P0G3 (KLK14)	Interaction	0.0709968	-0.191544	0.333538	0.5961	0.926596	0.0266886	0.0704976	-0.203148	0.341348
Q9P0J1 (PDP1)	Pre-ETT	-0.0775761	-0.506692	0.35154	0.723095	0.999401	0.0569232	-0.0809247	-0.502175	0.316754
Q9P0J1 (PDP1)	Post-ETT	-0.100693	-0.529805	0.328418	0.645577	0.930319	0.0579202	-0.0955187	-0.529675	0.325421
Q9P0J1 (PDP1)	Case	-0.0128689	-0.0936896	0.0679518	0.754979	0.976695	0.0109913	-0.0122496	-0.0980499	0.0712114
Q9P0J1 (PDP1)	Control	0.0102467	-0.0731403	0.0936338	0.809677	0.999812	0.0117037	0.00997351	-0.0787052	0.0963512
Q9P0J1 (PDP1)	Interaction	-0.0231156	-0.139242	0.093011	0.696432	0.938297	0.0145992	-0.0238221	-0.14428	0.0968941
Q9P0K1 (ADAM22)	Pre-ETT	-0.407713	-0.941372	0.125945	0.134287	0.999401	0.169704	-0.409163	-0.951461	0.112461
Q9P0K1 (ADAM22)	Post-ETT	-0.257883	-0.791541	0.275775	0.343574	0.869013	0.072252	-0.248445	-0.786177	0.238296
Q9P0K1 (ADAM22)	Case	0.103727	-0.0220492	0.229503	0.106014	0.810272	0.0409972	0.100425	-0.0242486	0.231153
Q9P0K1 (ADAM22)	Control	-0.0461032	-0.175873	0.0836668	0.486232	0.999812	0.016891	-0.0477834	-0.184019	0.0877623
Q9P0K1 (ADAM22)	Interaction	0.14983	-0.0308903	0.330551	0.104173	0.926596	0.0560057	0.150659	-0.0455368	0.342958
Q9P0K8 (FOXJ2)	Pre-ETT	0.184516	-0.294852	0.663885	0.450598	0.999401	0.0407605	0.175249	-0.328421	0.688061
Q9P0K8 (FOXJ2)	Post-ETT	0.157274	-0.322095	0.636642	0.520201	0.89602	0.0390088	0.140306	-0.352806	0.643842
Q9P0K8 (FOXJ2)	Case	-0.0202162	-0.15625	0.115818	0.770842	0.978916	0.00983198	-0.0223972	-0.161449	0.113714
Q9P0K8 (FOXJ2)	Control	0.00702608	-0.133327	0.14738	0.921841	0.999812	0.0100035	0.00545171	-0.140636	0.152565
Q9P0K8 (FOXJ2)	Interaction	-0.0272423	-0.222702	0.168217	0.784721	0.954943	0.0118573	-0.0234516	-0.233974	0.178789
Q9P0K9 (FRRS1L)	Pre-ETT	-0.377581	-0.751154	-0.00400807	0.0475921	0.999401	0.41325	-0.372255	-0.741338	-0.0117655
Q9P0K9 (FRRS1L)	Post-ETT	-0.344097	-0.71767	0.0294761	0.0710252	0.841369	0.38888	-0.33956	-0.703867	0.00541076
Q9P0K9 (FRRS1L)	Case	0.0364629	-0.00466085	0.0775867	0.0822413	0.808661	0.0226117	0.036634	-0.00738209	0.0811104
Q9P0K9 (FRRS1L)	Control	0.00297871	-0.0394509	0.0454083	0.890559	0.999812	0.00684605	0.00246114	-0.0428245	0.0499902
Q9P0K9 (FRRS1L)	Interaction	0.0334842	-0.0256042	0.0925725	0.266709	0.926596	0.0131564	0.0334107	-0.0308503	0.097251
Q9P0L0 (VAPA)	Pre-ETT	-0.00260689	-0.540709	0.535495	0.992424	0.999401	0.0542316	-0.0308012	-0.575779	0.510961
Q9P0L0 (VAPA)	Post-ETT	-0.247015	-0.785117	0.291087	0.36827	0.873184	0.0863156	-0.280917	-0.790516	0.237239
Q9P0L0 (VAPA)	Case	0.202351	-0.12032	0.525021	0.219028	0.834501	0.0641346	0.203204	-0.127293	0.53042
Q9P0L0 (VAPA)	Control	0.446759	0.113842	0.779675	0.00853395	0.999812	0.889056	0.440227	0.108006	0.78434
Q9P0L0 (VAPA)	Interaction	-0.244408	-0.708035	0.219219	0.301498	0.926596	0.0705392	-0.246743	-0.705396	0.222712
Q9P0L1 (ZKSCAN7)	Pre-ETT	0.27353	-0.512617	1.05968	0.495274	0.999401	0.0630222	0.258532	-0.555335	1.0466
Q9P0L1 (ZKSCAN7)	Post-ETT	0.343893	-0.442254	1.13004	0.391241	0.876121	0.0838606	0.31148	-0.447325	1.16338
Q9P0L1 (ZKSCAN7)	Case	-0.0730827	-0.219054	0.0728885	0.326452	0.889692	0.0153309	-0.0731494	-0.223486	0.0774919
Q9P0L1 (ZKSCAN7)	Control	-0.143446	-0.294052	0.00716026	0.0619321	0.999812	0.0487697	-0.144487	-0.299002	0.0215944
Q9P0L1 (ZKSCAN7)	Interaction	0.0703634	-0.139374	0.280101	0.510837	0.926596	0.0158122	0.0701418	-0.15999	0.288493
Q9P0M4 (IL17C)	Pre-ETT	0.00200273	-0.482634	0.486639	0.993538	0.999401	0.0573822	0.0104083	-0.481587	0.493267
Q9P0M4 (IL17C)	Post-ETT	0.0809581	-0.403678	0.565594	0.743358	0.946184	0.0575335	0.087454	-0.366286	0.549934
Q9P0M4 (IL17C)	Case	0.0650764	-0.0279293	0.158082	0.170252	0.826931	0.0302291	0.0671936	-0.0346981	0.168663
Q9P0M4 (IL17C)	Control	-0.013879	-0.109838	0.08208	0.77681	0.999812	0.011695	-0.0112989	-0.113485	0.0896826
Q9P0M4 (IL17C)	Interaction	0.0789553	-0.0546791	0.21259	0.246861	0.926596	0.0273154	0.0795386	-0.0661448	0.220153
Q9P0R6 (GSKIP)	Pre-ETT	-0.278475	-0.600975	0.0440258	0.0905695	0.999401	0.08188	-0.27774	-0.638256	0.062568
Q9P0R6 (GSKIP)	Post-ETT	-0.267576	-0.590077	0.0549243	0.103914	0.841369	0.0796847	-0.264242	-0.607329	0.0525327
Q9P0R6 (GSKIP)	Case	0.0474373	-0.0583956	0.15327	0.379667	0.901558	0.0102252	0.0468621	-0.0644115	0.160945
Q9P0R6 (GSKIP)	Control	0.0365388	-0.0726546	0.145732	0.511919	0.999812	0.00909461	0.0350897	-0.0814684	0.148566
Q9P0R6 (GSKIP)	Interaction	0.0108985	-0.141167	0.162964	0.888289	0.974932	0.00917128	0.0136145	-0.145991	0.168514
Q9P0T7 (TMEM9)	Pre-ETT	-0.244361	-0.880183	0.391461	0.451294	0.999401	0.0616281	-0.240602	-0.954062	0.439752
Q9P0T7 (TMEM9)	Post-ETT	-0.303139	-0.938961	0.332682	0.350073	0.869013	0.0757512	-0.308443	-0.996919	0.374054
Q9P0T7 (TMEM9)	Case	-0.0399264	-0.272595	0.192742	0.736619	0.972622	0.0188614	-0.0399658	-0.28511	0.214332
Q9P0T7 (TMEM9)	Control	0.0188521	-0.221204	0.258909	0.877673	0.999812	0.0179971	0.0189027	-0.223878	0.264899
Q9P0T7 (TMEM9)	Interaction	-0.0587785	-0.393086	0.275529	0.730392	0.945233	0.0236384	-0.0587546	-0.393712	0.288124
Q9P0T7 (TMEM9)	Pre-ETT	-0.104224	-0.572904	0.364455	0.662942	0.999401	0.0542433	-0.0924151	-0.552978	0.356394
Q9P0T7 (TMEM9)	Post-ETT	-0.0949732	-0.563653	0.373706	0.691244	0.937816	0.057712	-0.0975881	-0.556297	0.361301
Q9P0T7 (TMEM9)	Case	-0.0483735	-0.197851	0.101104	0.5259	0.941073	0.0206819	-0.0502664	-0.207453	0.109356
Q9P0T7 (TMEM9)	Control	-0.0576247	-0.211849	0.0965995	0.46397	0.999812	0.0226811	-0.0563609	-0.220016	0.10154
Q9P0T7 (TMEM9)	Interaction	0.00925116	-0.205525	0.224027	0.93272	0.986962	0.0211935	0.00897381	-0.226454	0.231815
Q9P0U3 (SENP1)	Pre-ETT	-0.19434	-0.610951	0.22227	0.360569	0.999401	0.0426093	-0.198309	-0.612116	0.233414
Q9P0U3 (SENP1)	Post-ETT	-0.236766	-0.653375	0.179842	0.265329	0.851945	0.0468259	-0.226524	-0.645544	0.175381
Q9P0U3 (SENP1)	Case	-0.0181355	-0.0922813	0.0560104	0.63166	0.957997	0.00568741	-0.018098	-0.0974056	0.0625059
Q9P0U3 (SENP1)	Control	0.0242911	-0.0522092	0.100791	0.533714	0.999812	0.00627842	0.0248796	-0.0547715	0.100318
Q9P0U3 (SENP1)	Interaction	-0.0424266	-0.148962	0.0641093	0.435079	0.926596	0.00882016	-0.0433778	-0.15556	0.0672687
Q9P0V8 (SLAMF8)	Pre-ETT	-0.052753	-0.62519	0.519684	0.856665	0.999401	0.0511537	-0.0500301	-0.600322	0.469921
Q9P0V8 (SLAMF8)	Post-ETT	0.00463829	-0.567798	0.577075	0.987329	0.997036	0.0557012	-0.00732771	-0.564781	0.573282
Q9P0V8 (SLAMF8)	Case	0.0269394	-0.0960482	0.149927	0.667695	0.96145	0.0128081	0.0269968	-0.102699	0.156955
Q9P0V8 (SLAMF8)	Control	-0.0304519	-0.157345	0.0964411	0.638102	0.999812	0.0146457	-0.0316547	-0.16875	0.105183
Q9P0V8 (SLAMF8)	Interaction	0.0573913	-0.119323	0.234105	0.524426	0.926596	0.0193215	0.0594677	-0.13401	0.250771
Q9P0V9 (SEPTIN10)	Pre-ETT	-0.281896	-0.853918	0.290126	0.334103	0.999401	0.0594841	-0.278593	-0.84391	0.280758
Q9P0V9 (SEPTIN10)	Post-ETT	-0.186033	-0.758055	0.385988	0.523851	0.89728	0.0463572	-0.191832	-0.773738	0.407447
Q9P0V9 (SEPTIN10)	Case	0.109189	-0.190037	0.408414	0.474486	0.92963	0.0256187	0.110487	-0.203579	0.419274
Q9P0V9 (SEPTIN10)	Control	0.0133263	-0.295401	0.322054	0.932578	0.999812	0.0205842	0.0121891	-0.303211	0.31667
Q9P0V9 (SEPTIN10)	Interaction	0.0958624	-0.334078	0.525803	0.662106	0.936028	0.027831	0.0957047	-0.353785	0.535722
Q9P0W2 (HMG20B)	Pre-ETT	0.688218	-0.324184	1.70062	0.182742	0.999401	0.145359	0.645713	-0.383053	1.69363
Q9P0W2 (HMG20B)	Post-ETT	0.374774	-0.637628	1.38718	0.468118	0.885467	0.089739	0.361703	-0.601003	1.39983
Q9P0W2 (HMG20B)	Case	-0.317868	-0.564157	-0.0715786	0.0114197	0.808661	0.345264	-0.318062	-0.568841	-0.0635892
Q9P0W2 (HMG20B)	Control	-0.00442345	-0.258533	0.249686	0.972783	0.999812	0.0171992	-0.00217082	-0.263174	0.263982
Q9P0W2 (HMG20B)	Interaction	-0.313444	-0.667323	0.0404343	0.0825607	0.926596	0.073418	-0.313243	-0.688122	0.0569609
Q9P0Z9 (PIPOX)	Pre-ETT	0.276238	-0.560896	1.11337	0.517793	0.999401	0.0657036	0.267225	-0.592681	1.10803
Q9P0Z9 (PIPOX)	Post-ETT	0.791088	-0.0460456	1.62822	0.0640031	0.841369	0.349753	0.807698	-0.0176364	1.63808
Q9P0Z9 (PIPOX)	Case	0.497962	-0.0509395	1.04686	0.0753917	0.808661	0.174713	0.492099	-0.0810762	1.05637
Q9P0Z9 (PIPOX)	Control	-0.0168878	-0.583219	0.549444	0.953394	0.999812	0.0360088	-0.0222636	-0.600064	0.54538
Q9P0Z9 (PIPOX)	Interaction	0.51485	-0.273835	1.30354	0.200737	0.926596	0.106094	0.508435	-0.279255	1.35855
Q9P109 (GCNT4)	Pre-ETT	0.324097	-0.232304	0.880497	0.253597	0.999401	0.0689931	0.322618	-0.264292	0.890807
Q9P109 (GCNT4)	Post-ETT	0.668385	0.111984	1.22479	0.0185508	0.841333	0.661771	0.666291	0.10527	1.22436
Q9P109 (GCNT4)	Case	0.278685	-0.141759	0.69913	0.193898	0.826931	0.0628842	0.286589	-0.144566	0.705421
Q9P109 (GCNT4)	Control	-0.0656021	-0.499398	0.368193	0.766923	0.999812	0.0300462	-0.0639101	-0.501373	0.370208
Q9P109 (GCNT4)	Interaction	0.344288	-0.259825	0.9484	0.263996	0.926596	0.0679958	0.339372	-0.280504	0.970662
Q9P109 (GCNT4)	Pre-ETT	-0.241304	-0.714368	0.23176	0.31743	0.999401	0.0487903	-0.22873	-0.704493	0.233792
Q9P109 (GCNT4)	Post-ETT	-0.0517587	-0.524823	0.421305	0.830202	0.965418	0.0322646	-0.0432614	-0.530354	0.424095
Q9P109 (GCNT4)	Case	0.269198	-0.0471661	0.585562	0.095364	0.808661	0.0855078	0.270057	-0.0529628	0.585889
Q9P109 (GCNT4)	Control	0.0796527	-0.246757	0.406062	0.632449	0.999812	0.024735	0.0854698	-0.248585	0.420804
Q9P109 (GCNT4)	Interaction	0.189545	-0.26502	0.64411	0.413775	0.926596	0.0353446	0.178978	-0.287187	0.657133
Q9P121 (NTM)	Pre-ETT	-0.257428	-0.778439	0.263583	0.332842	0.999401	0.0498394	-0.245725	-0.770357	0.245951
Q9P121 (NTM)	Post-ETT	-0.0421789	-0.56319	0.478832	0.873928	0.974261	0.0358576	-0.0334051	-0.530802	0.484631
Q9P121 (NTM)	Case	0.0842428	-0.216779	0.385264	0.583343	0.950877	0.0240438	0.0880687	-0.23456	0.39218
Q9P121 (NTM)	Control	-0.131006	-0.441586	0.179574	0.408387	0.999812	0.0291888	-0.132753	-0.451229	0.192625
Q9P121 (NTM)	Interaction	0.215249	-0.217271	0.647769	0.329362	0.926596	0.0418376	0.220574	-0.229186	0.66795
Q9P121 (NTM)	Pre-ETT	-0.41035	-0.900231	0.0795308	0.100638	0.999401	0.125438	-0.405588	-0.879764	0.0756561
Q9P121 (NTM)	Post-ETT	-0.081794	-0.571675	0.408087	0.743479	0.946184	0.0341644	-0.0779489	-0.550978	0.42105
Q9P121 (NTM)	Case	0.271301	0.0148439	0.527758	0.0381343	0.808661	0.151765	0.269492	0.0137814	0.529279
Q9P121 (NTM)	Control	-0.0572555	-0.321856	0.207345	0.671488	0.999812	0.0184594	-0.0532467	-0.337162	0.210736
Q9P121 (NTM)	Interaction	0.328556	-0.0399318	0.697044	0.0805386	0.926596	0.107331	0.326489	-0.0602163	0.717854
Q9P121 (NTM)	Pre-ETT	-0.125403	-0.590274	0.339467	0.597001	0.999401	0.0528287	-0.121184	-0.596997	0.338695
Q9P121 (NTM)	Post-ETT	-0.0796656	-0.544536	0.385205	0.73696	0.944495	0.0456952	-0.0778618	-0.537732	0.381583
Q9P121 (NTM)	Case	0.0284369	-0.164394	0.221268	0.772554	0.978916	0.020974	0.0286852	-0.165007	0.221572
Q9P121 (NTM)	Control	-0.0173008	-0.216255	0.181654	0.864668	0.999812	0.020813	-0.0146653	-0.216095	0.188971
Q9P121 (NTM)	Interaction	0.0457376	-0.23133	0.322806	0.746282	0.947716	0.0254003	0.0404818	-0.232756	0.324409
Q9P126 (CLEC1B)	Pre-ETT	-0.381235	-0.939608	0.177138	0.180836	0.999401	0.128743	-0.388149	-0.930666	0.174169
Q9P126 (CLEC1B)	Post-ETT	-0.461817	-1.02019	0.0965561	0.105009	0.841369	0.216712	-0.489352	-1.02909	0.110751
Q9P126 (CLEC1B)	Case	-0.00798204	-0.256829	0.240864	0.949872	0.995009	0.0257162	-0.00827973	-0.265693	0.249059
Q9P126 (CLEC1B)	Control	0.0725998	-0.184149	0.329348	0.579434	0.999812	0.0303957	0.0728677	-0.207697	0.339044
Q9P126 (CLEC1B)	Interaction	-0.0805818	-0.438135	0.276971	0.658694	0.936028	0.0365141	-0.0861824	-0.452763	0.294363
Q9P1W8 (SIRPG)	Pre-ETT	-0.313834	-0.83534	0.207672	0.238208	0.999401	0.109719	-0.31226	-0.836634	0.182771
Q9P1W8 (SIRPG)	Post-ETT	-0.170453	-0.691959	0.351053	0.521776	0.896164	0.0654084	-0.162443	-0.678646	0.361968
Q9P1W8 (SIRPG)	Case	0.258669	-0.0756404	0.592978	0.129392	0.811805	0.108975	0.258175	-0.0971041	0.592744
Q9P1W8 (SIRPG)	Control	0.115287	-0.229637	0.460212	0.512406	0.999812	0.0432828	0.110816	-0.231114	0.461542
Q9P1W8 (SIRPG)	Interaction	0.143381	-0.336968	0.623731	0.558523	0.926596	0.0532952	0.14943	-0.326178	0.644136
Q9P1W9 (PIM2)	Pre-ETT	0.0334958	-0.818819	0.885811	0.938603	0.999401	0.0563464	0.0307075	-0.853039	0.909348
Q9P1W9 (PIM2)	Post-ETT	0.219646	-0.632669	1.07196	0.613493	0.919933	0.0635408	0.220133	-0.643259	1.03729
Q9P1W9 (PIM2)	Case	0.0467793	-0.143154	0.236712	0.629289	0.957997	0.0144162	0.0463132	-0.156741	0.243858
Q9P1W9 (PIM2)	Control	-0.139371	-0.335335	0.0565931	0.163336	0.999812	0.0314169	-0.136381	-0.349653	0.0592256
Q9P1W9 (PIM2)	Interaction	0.18615	-0.0867534	0.459054	0.181252	0.926596	0.0367203	0.186082	-0.103433	0.46639
Q9P218 (COL20A1)	Pre-ETT	0.256634	-0.401409	0.914676	0.444642	0.999401	0.0652755	0.238166	-0.479109	0.938355
Q9P218 (COL20A1)	Post-ETT	0.253973	-0.40407	0.912015	0.449378	0.885467	0.0655499	0.231471	-0.475844	0.932883
Q9P218 (COL20A1)	Case	0.17096	-0.0559387	0.397859	0.139739	0.811805	0.0507447	0.170888	-0.0539434	0.40162
Q9P218 (COL20A1)	Control	0.173621	-0.0604828	0.407725	0.14606	0.999812	0.051499	0.171514	-0.067019	0.410814
Q9P218 (COL20A1)	Interaction	-0.00266088	-0.328679	0.323357	0.987237	0.997768	0.020528	0.0011292	-0.34145	0.332233
Q9P232 (CNTN3)	Pre-ETT	0.058757	-0.39412	0.511634	0.799272	0.999401	0.0506814	0.0540308	-0.399017	0.511664
Q9P232 (CNTN3)	Post-ETT	0.161723	-0.291154	0.614601	0.483986	0.888049	0.0660519	0.171275	-0.313861	0.63789
Q9P232 (CNTN3)	Case	0.0113041	-0.100859	0.123467	0.843412	0.988269	0.0126612	0.011178	-0.109926	0.129177
Q9P232 (CNTN3)	Control	-0.0916622	-0.207387	0.0240625	0.120559	0.999812	0.0404728	-0.0920096	-0.205746	0.0278487
Q9P232 (CNTN3)	Interaction	0.102966	-0.0581943	0.264127	0.210486	0.926596	0.0319547	0.101006	-0.0662298	0.259187
Q9P244 (LRFN1)	Pre-ETT	-0.171922	-0.56496	0.221116	0.391267	0.999401	0.0823131	-0.176781	-0.55208	0.209742
Q9P244 (LRFN1)	Post-ETT	-0.148097	-0.541135	0.244941	0.460202	0.885467	0.0736339	-0.144695	-0.533538	0.221999
Q9P244 (LRFN1)	Case	0.0526576	-0.0184236	0.123739	0.146513	0.817991	0.0295604	0.0527736	-0.0242382	0.123539
Q9P244 (LRFN1)	Control	0.0288328	-0.0445056	0.102171	0.440971	0.999812	0.0149463	0.0281403	-0.0483287	0.107059
Q9P244 (LRFN1)	Interaction	0.0238248	-0.0783077	0.125957	0.647522	0.934146	0.0147	0.0235995	-0.0832835	0.133597
Q9P273 (TENM3)	Pre-ETT	0.170291	-0.377863	0.718444	0.5426	0.999401	0.0642206	0.161187	-0.419386	0.714333
Q9P273 (TENM3)	Post-ETT	0.0787531	-0.469401	0.626907	0.77826	0.957042	0.0543205	0.0743426	-0.450996	0.626613
Q9P273 (TENM3)	Case	-0.109012	-0.41866	0.200637	0.49019	0.93258	0.04155	-0.106338	-0.421762	0.211506
Q9P273 (TENM3)	Control	-0.0174745	-0.336956	0.302007	0.914628	0.999812	0.0328853	-0.0136748	-0.347428	0.321878
Q9P273 (TENM3)	Interaction	-0.0915374	-0.536453	0.353379	0.686768	0.936028	0.043953	-0.0943367	-0.562921	0.354251
Q9P283 (SEMA5B)	Pre-ETT	-0.0907525	-0.558144	0.376639	0.703528	0.999401	0.0303444	-0.0802925	-0.558583	0.363313
Q9P283 (SEMA5B)	Post-ETT	0.00323976	-0.464152	0.470631	0.989161	0.997036	0.0304955	0.00512742	-0.460067	0.460041
Q9P283 (SEMA5B)	Case	0.0366015	-0.0388495	0.112053	0.341714	0.893257	0.00803664	0.0374975	-0.0408991	0.117846
Q9P283 (SEMA5B)	Control	-0.0573908	-0.135238	0.0204561	0.148476	0.999812	0.0142965	-0.0574357	-0.137933	0.0251764
Q9P283 (SEMA5B)	Interaction	0.0939923	-0.0144189	0.202404	0.0892656	0.926596	0.0249889	0.0943478	-0.017654	0.209504
Q9P286 (PAK5)	Pre-ETT	0.14157	-0.337639	0.62078	0.562574	0.999401	0.0585975	0.138939	-0.355527	0.618742
Q9P286 (PAK5)	Post-ETT	0.107126	-0.372083	0.586335	0.66128	0.932678	0.0547403	0.111432	-0.415908	0.577116
Q9P286 (PAK5)	Case	0.15797	-0.156318	0.472259	0.324558	0.889692	0.0569359	0.162698	-0.162592	0.485612
Q9P286 (PAK5)	Control	0.192415	-0.131854	0.516683	0.244828	0.999812	0.0678373	0.195645	-0.144949	0.519332
Q9P286 (PAK5)	Interaction	-0.0344441	-0.486027	0.417139	0.881163	0.973468	0.0381882	-0.0381324	-0.505505	0.426859
Q9P287 (BCCIP)	Pre-ETT	0.363899	-0.321085	1.04888	0.297767	0.999401	0.0741843	0.362017	-0.278409	1.03902
Q9P287 (BCCIP)	Post-ETT	0.289516	-0.395468	0.9745	0.407444	0.879291	0.0604206	0.270831	-0.376056	0.95188
Q9P287 (BCCIP)	Case	-0.059056	-0.197129	0.0790166	0.401857	0.905152	0.0132332	-0.0592187	-0.203694	0.0881762
Q9P287 (BCCIP)	Control	0.0153269	-0.12713	0.157784	0.832987	0.999812	0.0101116	0.0160233	-0.137309	0.162017
Q9P287 (BCCIP)	Interaction	-0.0743829	-0.272771	0.124006	0.462425	0.926596	0.0154598	-0.0745581	-0.282405	0.135766
Q9P2A4 (ABI3)	Pre-ETT	0.344601	-0.188264	0.877465	0.204977	0.999401	0.081632	0.350299	-0.176524	0.887489
Q9P2A4 (ABI3)	Post-ETT	0.390434	-0.14243	0.923298	0.150979	0.841369	0.104276	0.390464	-0.137768	0.920672
Q9P2A4 (ABI3)	Case	-0.00358706	-0.122651	0.115477	0.952914	0.995009	0.00770117	-0.00265451	-0.125313	0.120052
Q9P2A4 (ABI3)	Control	-0.0494205	-0.172265	0.0734244	0.430408	0.999812	0.0111782	-0.0492918	-0.172865	0.0779374
Q9P2A4 (ABI3)	Interaction	0.0458335	-0.125243	0.21691	0.599515	0.927438	0.0116328	0.0457099	-0.131363	0.222493
Q9P2B2 (PTGFRN)	Pre-ETT	-0.147305	-0.607036	0.312427	0.530003	0.999401	0.0336779	-0.138339	-0.600637	0.320098
Q9P2B2 (PTGFRN)	Post-ETT	-0.00193861	-0.46167	0.457793	0.993406	0.997912	0.0302055	0.00808475	-0.467845	0.456516
Q9P2B2 (PTGFRN)	Case	0.0513892	-0.0896351	0.192414	0.475097	0.930325	0.0121684	0.0497286	-0.0911626	0.199342
Q9P2B2 (PTGFRN)	Control	-0.0939771	-0.239479	0.0515252	0.205548	0.999812	0.0219983	-0.0960136	-0.252198	0.0579635
Q9P2B2 (PTGFRN)	Interaction	0.145366	-0.0572634	0.347996	0.159702	0.926596	0.0315325	0.145935	-0.0736004	0.367837
Q9P2D1 (CHD7)	Pre-ETT	-0.303431	-0.705011	0.09815	0.138625	0.999401	0.0818329	-0.304647	-0.694575	0.115809
Q9P2D1 (CHD7)	Post-ETT	-0.314818	-0.716399	0.0867623	0.124413	0.841369	0.0962417	-0.319738	-0.722222	0.0743605
Q9P2D1 (CHD7)	Case	-0.0254523	-0.103432	0.0525275	0.522351	0.941073	0.00635939	-0.0247708	-0.107351	0.0574991
Q9P2D1 (CHD7)	Control	-0.0140647	-0.0945207	0.0663913	0.73188	0.999812	0.00570316	-0.014052	-0.102377	0.0710368
Q9P2D1 (CHD7)	Interaction	-0.0113876	-0.123432	0.100657	0.842106	0.969268	0.00698947	-0.0118827	-0.130024	0.110202
Q9P2E7 (PCDH10)	Pre-ETT	-0.0753066	-0.530073	0.379459	0.745515	0.999401	0.0591247	-0.0744645	-0.494579	0.351148
Q9P2E7 (PCDH10)	Post-ETT	-0.102123	-0.556889	0.352643	0.659841	0.93201	0.0578792	-0.0962787	-0.550913	0.355806
Q9P2E7 (PCDH10)	Case	0.0130509	-0.0469321	0.073034	0.669785	0.96145	0.00813331	0.013488	-0.0466435	0.0759562
Q9P2E7 (PCDH10)	Control	0.0398674	-0.0220203	0.101755	0.206738	0.999812	0.0173004	0.0398589	-0.0288813	0.106702
Q9P2E7 (PCDH10)	Interaction	-0.0268164	-0.113003	0.0593697	0.541972	0.926596	0.011628	-0.0269561	-0.121496	0.0686567
Q9P2E7 (PCDH10)	Pre-ETT	-0.127816	-0.613829	0.358198	0.606241	0.999401	0.048736	-0.133422	-0.606963	0.342341
Q9P2E7 (PCDH10)	Post-ETT	-0.0456835	-0.531697	0.44033	0.853833	0.971806	0.0420543	-0.0572962	-0.543204	0.427456
Q9P2E7 (PCDH10)	Case	0.154141	-0.031335	0.339617	0.103347	0.810272	0.0552231	0.156114	-0.0354445	0.351087
Q9P2E7 (PCDH10)	Control	0.0720092	-0.119357	0.263375	0.460808	0.999812	0.0225644	0.0758892	-0.123006	0.272774
Q9P2E7 (PCDH10)	Interaction	0.082132	-0.184368	0.348632	0.545819	0.926596	0.0251088	0.0806767	-0.192409	0.355332
Q9P2E9 (RRBP1)	Pre-ETT	0.372226	-0.245289	0.989741	0.237432	0.999401	0.100024	0.343503	-0.253262	0.976733
Q9P2E9 (RRBP1)	Post-ETT	0.165327	-0.452188	0.782842	0.599764	0.918554	0.0548871	0.134649	-0.475972	0.767034
Q9P2E9 (RRBP1)	Case	0.120784	-0.191749	0.433316	0.448773	0.923785	0.0345999	0.121901	-0.192065	0.430326
Q9P2E9 (RRBP1)	Control	0.327683	0.00522636	0.65014	0.0464006	0.999812	0.206639	0.333031	-0.000121552	0.672546
Q9P2E9 (RRBP1)	Interaction	-0.206899	-0.65596	0.242161	0.366509	0.926596	0.053906	-0.213522	-0.677833	0.251292
Q9P2G3 (KLHL14)	Pre-ETT	-0.217586	-0.714127	0.278955	0.390416	0.999401	0.08497	-0.211204	-0.71265	0.284665
Q9P2G3 (KLHL14)	Post-ETT	-0.0132805	-0.509821	0.48326	0.958193	0.990979	0.0635398	-0.0286906	-0.506772	0.464056
Q9P2G3 (KLHL14)	Case	0.0759866	-0.126155	0.278128	0.461264	0.926165	0.0324102	0.0787664	-0.12316	0.280829
Q9P2G3 (KLHL14)	Control	-0.128319	-0.336879	0.0802412	0.22786	0.999812	0.0514998	-0.12693	-0.339514	0.085932
Q9P2G3 (KLHL14)	Interaction	0.204306	-0.0861398	0.494751	0.167993	0.926596	0.0782191	0.203669	-0.0931962	0.507669
Q9P2M1 (LRP2BP)	Pre-ETT	0.59848	0.169831	1.02713	0.00620962	0.886013	0.91152	0.588812	0.140808	1.04323
Q9P2M1 (LRP2BP)	Post-ETT	0.53724	0.108591	0.965889	0.0140302	0.841333	0.457506	0.522403	0.0807816	0.962322
Q9P2M1 (LRP2BP)	Case	0.058518	-0.276643	0.393679	0.732198	0.971558	0.0240726	0.0629147	-0.289869	0.397979
Q9P2M1 (LRP2BP)	Control	0.119758	-0.226046	0.465562	0.497285	0.999812	0.028507	0.119059	-0.230885	0.478763
Q9P2M1 (LRP2BP)	Interaction	-0.0612397	-0.542814	0.420334	0.803175	0.957626	0.0304463	-0.0638184	-0.565947	0.43353
Q9P2N7 (KLHL13)	Pre-ETT	0.333735	-0.278293	0.945763	0.28518	0.999401	0.0705221	0.326877	-0.338616	0.977953
Q9P2N7 (KLHL13)	Post-ETT	0.647895	0.0358667	1.25992	0.0380029	0.841369	0.326506	0.629393	0.0075225	1.2428
Q9P2N7 (KLHL13)	Case	0.203573	-0.110602	0.517747	0.204093	0.826931	0.0479522	0.210722	-0.110819	0.525817
Q9P2N7 (KLHL13)	Control	-0.110587	-0.434738	0.213564	0.503712	0.999812	0.029015	-0.112068	-0.451416	0.223233
Q9P2N7 (KLHL13)	Interaction	0.31416	-0.13726	0.765579	0.172564	0.926596	0.0606444	0.31657	-0.137212	0.785322
Q9P2P5 (HECW2)	Pre-ETT	-0.0479389	-0.500917	0.40504	0.835679	0.999401	0.0527848	-0.0486384	-0.511727	0.432456
Q9P2P5 (HECW2)	Post-ETT	-0.0360843	-0.489063	0.416894	0.87593	0.974773	0.0499232	-0.0401435	-0.507537	0.417493
Q9P2P5 (HECW2)	Case	0.0590933	-0.106075	0.224261	0.48316	0.931286	0.0251961	0.0590642	-0.114174	0.231914
Q9P2P5 (HECW2)	Control	0.0472387	-0.123174	0.217652	0.586919	0.999812	0.0222966	0.0455605	-0.125446	0.22076
Q9P2P5 (HECW2)	Interaction	0.0118546	-0.225466	0.249175	0.922009	0.983239	0.0233745	0.0117424	-0.226194	0.259334
Q9P2T1 (GMPR2)	Pre-ETT	0.148293	-0.367292	0.663879	0.57294	0.999401	0.0599429	0.151242	-0.366328	0.672572
Q9P2T1 (GMPR2)	Post-ETT	-0.0528042	-0.56839	0.462781	0.840908	0.969284	0.0521929	-0.0425137	-0.579505	0.463934
Q9P2T1 (GMPR2)	Case	-0.0117562	-0.477458	0.453946	0.960539	0.995009	0.0521459	-0.0119522	-0.48795	0.460085
Q9P2T1 (GMPR2)	Control	0.189341	-0.291148	0.669831	0.439912	0.999812	0.0624655	0.186749	-0.299614	0.669899
Q9P2T1 (GMPR2)	Interaction	-0.201098	-0.870238	0.468042	0.555841	0.926596	0.0657747	-0.202604	-0.846102	0.459926
Q9P2W1 (PSMC3IP)	Pre-ETT	0.0309106	-0.80262	0.864441	0.942058	0.999401	0.0515417	0.00309063	-0.804757	0.819375
Q9P2W1 (PSMC3IP)	Post-ETT	0.0404432	-0.793087	0.873973	0.924237	0.98291	0.0518633	0.0567155	-0.70495	0.837986
Q9P2W1 (PSMC3IP)	Case	0.0602012	-0.154946	0.275348	0.583399	0.950877	0.0164106	0.0604256	-0.166002	0.278409
Q9P2W1 (PSMC3IP)	Control	0.0506686	-0.17131	0.272647	0.654601	0.999812	0.0178018	0.0489497	-0.173909	0.285674
Q9P2W1 (PSMC3IP)	Interaction	0.00953261	-0.299599	0.318665	0.951806	0.989451	0.0194383	0.0123357	-0.319679	0.333512
Q9P2W7 (B3GAT1)	Pre-ETT	-0.0860979	-0.54751	0.375314	0.714572	0.999401	0.0303017	-0.0850567	-0.554945	0.354848
Q9P2W7 (B3GAT1)	Post-ETT	0.0834795	-0.377933	0.544892	0.722889	0.943279	0.0324375	0.0788	-0.397891	0.552515
Q9P2W7 (B3GAT1)	Case	0.0863776	-0.0108142	0.183569	0.0815285	0.808661	0.0302848	0.0869044	-0.0174221	0.19208
Q9P2W7 (B3GAT1)	Control	-0.0831998	-0.183478	0.0170783	0.103915	0.999812	0.0226948	-0.0818094	-0.187539	0.0255372
Q9P2W7 (B3GAT1)	Interaction	0.169577	0.0299281	0.309227	0.0173126	0.926596	0.124911	0.168124	0.0258016	0.315001
Q9P2W9 (STX18)	Pre-ETT	-0.204775	-0.617235	0.207684	0.330518	0.999401	0.0867397	-0.197113	-0.610903	0.20725
Q9P2W9 (STX18)	Post-ETT	-0.0838299	-0.496289	0.32863	0.690372	0.93775	0.0607975	-0.0850844	-0.503616	0.321092
Q9P2W9 (STX18)	Case	0.0828233	-0.0136764	0.179323	0.0925322	0.808661	0.0529763	0.0834137	-0.0170929	0.18399
Q9P2W9 (STX18)	Control	-0.0381219	-0.137686	0.061442	0.452985	0.999812	0.0177547	-0.0396257	-0.144173	0.0701005
Q9P2W9 (STX18)	Interaction	0.120945	-0.0177097	0.2596	0.0873347	0.926596	0.0672941	0.121946	-0.0272298	0.263397
Q9P2X3 (IMPACT)	Pre-ETT	0.0207053	-0.520927	0.562337	0.940275	0.999401	0.0352481	0.0227249	-0.523591	0.587335
Q9P2X3 (IMPACT)	Post-ETT	-0.0949607	-0.636593	0.446671	0.731127	0.94392	0.0391716	-0.0899685	-0.664798	0.455967
Q9P2X3 (IMPACT)	Case	0.0849341	-0.402768	0.572636	0.732854	0.971771	0.0337672	0.0857591	-0.416536	0.582865
Q9P2X3 (IMPACT)	Control	0.2006	-0.302588	0.703789	0.434594	0.999812	0.0431191	0.197629	-0.307396	0.706004
Q9P2X3 (IMPACT)	Interaction	-0.115666	-0.816417	0.585085	0.746308	0.947716	0.0423373	-0.110189	-0.847308	0.590106
Q9UBB4 (ATXN10)	Pre-ETT	0.262667	-0.334747	0.860081	0.388828	0.999401	0.0823908	0.269179	-0.331003	0.877846
Q9UBB4 (ATXN10)	Post-ETT	0.392604	-0.204809	0.990018	0.197733	0.841369	0.128318	0.401391	-0.215254	1.00259
Q9UBB4 (ATXN10)	Case	0.202062	-0.13874	0.542865	0.245209	0.851384	0.0597903	0.200143	-0.157382	0.568619
Q9UBB4 (ATXN10)	Control	0.0721252	-0.2795	0.42375	0.687664	0.999812	0.0321705	0.0721253	-0.28366	0.427231
Q9UBB4 (ATXN10)	Interaction	0.129937	-0.359743	0.619617	0.603008	0.9287	0.0439037	0.133562	-0.361766	0.604854
Q9UBB9 (TFIP11)	Pre-ETT	-0.105872	-0.655862	0.444119	0.70596	0.999401	0.0530182	-0.0882564	-0.624227	0.458738
Q9UBB9 (TFIP11)	Post-ETT	0.0547743	-0.495216	0.604765	0.84524	0.969744	0.0533915	0.0798026	-0.462287	0.590816
Q9UBB9 (TFIP11)	Case	0.282872	-0.0594833	0.625227	0.105356	0.810272	0.121552	0.279326	-0.0823911	0.604498
Q9UBB9 (TFIP11)	Control	0.122226	-0.231	0.475453	0.497644	0.999812	0.0492023	0.120018	-0.235935	0.4721
Q9UBB9 (TFIP11)	Interaction	0.160646	-0.331265	0.652557	0.522123	0.926596	0.0528191	0.165392	-0.354557	0.680668
Q9UBC2 (EPS15L1)	Pre-ETT	-0.207863	-0.783927	0.368201	0.47943	0.999401	0.0690711	-0.205382	-0.803203	0.38588
Q9UBC2 (EPS15L1)	Post-ETT	-0.360167	-0.936231	0.215898	0.220422	0.843918	0.10747	-0.369205	-0.924608	0.223141
Q9UBC2 (EPS15L1)	Case	-0.0133343	-0.497246	0.470578	0.956929	0.995009	0.043457	-0.0103935	-0.491172	0.469044
Q9UBC2 (EPS15L1)	Control	0.138969	-0.360309	0.638247	0.585384	0.999812	0.0558208	0.141042	-0.392417	0.672935
Q9UBC2 (EPS15L1)	Interaction	-0.152304	-0.847609	0.543002	0.667689	0.936028	0.062995	-0.151495	-0.87227	0.561749
Q9UBC7 (GALP)	Pre-ETT	-0.0833378	-0.51099	0.344315	0.702503	0.999401	0.0605488	-0.086973	-0.508481	0.335355
Q9UBC7 (GALP)	Post-ETT	0.00784881	-0.419804	0.435501	0.971305	0.994929	0.0545988	0.00626542	-0.423779	0.440674
Q9UBC7 (GALP)	Case	0.036788	-0.0918508	0.165427	0.575133	0.950871	0.0190878	0.0361536	-0.0944293	0.175921
Q9UBC7 (GALP)	Control	-0.0543987	-0.187122	0.0783249	0.42179	0.999812	0.0238498	-0.0546086	-0.193337	0.0875006
Q9UBC7 (GALP)	Interaction	0.0911866	-0.0936471	0.27602	0.333576	0.926596	0.0376683	0.0988997	-0.101536	0.292432
Q9UBD3 (XCL2)	Pre-ETT	-0.332867	-0.786165	0.120432	0.150082	0.999401	0.0812399	-0.333435	-0.810462	0.113332
Q9UBD3 (XCL2)	Post-ETT	-0.282377	-0.735676	0.170921	0.222109	0.843918	0.0582362	-0.26387	-0.741058	0.191116
Q9UBD3 (XCL2)	Case	0.0736023	-0.110676	0.25788	0.433729	0.919675	0.0160453	0.0718457	-0.11817	0.263385
Q9UBD3 (XCL2)	Control	0.0231131	-0.167017	0.213243	0.811677	0.999812	0.0129884	0.0228249	-0.179803	0.226626
Q9UBD3 (XCL2)	Interaction	0.0504892	-0.21429	0.315268	0.708602	0.941096	0.0175148	0.0532223	-0.225426	0.337702
Q9UBG0 (MRC2)	Pre-ETT	-0.611639	-1.23005	0.00677423	0.052563	0.999401	0.339012	-0.61096	-1.24027	0.0119234
Q9UBG0 (MRC2)	Post-ETT	-0.419914	-1.03833	0.198499	0.183238	0.841369	0.116532	-0.415884	-1.03653	0.209291
Q9UBG0 (MRC2)	Case	-0.00586295	-0.270138	0.258412	0.965317	0.995009	0.0218428	-0.00303709	-0.277973	0.265734
Q9UBG0 (MRC2)	Control	-0.197588	-0.470254	0.0750786	0.155524	0.999812	0.0568873	-0.192753	-0.480782	0.0826164
Q9UBG0 (MRC2)	Interaction	0.191725	-0.187996	0.571446	0.322367	0.926596	0.0433939	0.186243	-0.208577	0.58287
Q9UBG3 (CRNN)	Pre-ETT	0.161643	-0.678529	1.00182	0.706111	0.999401	0.0587844	0.179427	-0.660368	0.96362
Q9UBG3 (CRNN)	Post-ETT	0.298531	-0.541641	1.1387	0.486167	0.888049	0.0730798	0.32063	-0.514712	1.15831
Q9UBG3 (CRNN)	Case	0.106424	-0.158545	0.371392	0.431157	0.916636	0.0245329	0.109669	-0.16531	0.385842
Q9UBG3 (CRNN)	Control	-0.0304644	-0.303846	0.242918	0.827111	0.999812	0.0175747	-0.0259173	-0.312455	0.235605
Q9UBG3 (CRNN)	Interaction	0.136888	-0.24383	0.517606	0.480991	0.926596	0.0289005	0.135886	-0.265636	0.512902
Q9UBH0 (IL36RN)	Pre-ETT	0.0958128	-0.432697	0.624323	0.722351	0.999401	0.0544232	0.0963714	-0.437303	0.615984
Q9UBH0 (IL36RN)	Post-ETT	0.162035	-0.366475	0.690545	0.547906	0.905502	0.0589004	0.152189	-0.364213	0.689899
Q9UBH0 (IL36RN)	Case	0.165827	-0.174445	0.506099	0.339495	0.893257	0.0475691	0.158254	-0.190904	0.513681
Q9UBH0 (IL36RN)	Control	0.0996051	-0.251472	0.450682	0.578165	0.999812	0.0413951	0.103718	-0.248096	0.459735
Q9UBH0 (IL36RN)	Interaction	0.0662221	-0.422695	0.555139	0.790647	0.956	0.0446994	0.0560714	-0.449181	0.562238
Q9UBI4 (STOML1)	Pre-ETT	-0.242695	-0.810979	0.325589	0.402573	0.999401	0.0560126	-0.250437	-0.832089	0.331299
Q9UBI4 (STOML1)	Post-ETT	-0.251581	-0.819866	0.316703	0.385568	0.874204	0.0526575	-0.231171	-0.814606	0.342705
Q9UBI4 (STOML1)	Case	-0.103514	-0.31936	0.112333	0.347249	0.89442	0.0226939	-0.106734	-0.326574	0.116209
Q9UBI4 (STOML1)	Control	-0.0946272	-0.317328	0.128074	0.404956	0.999812	0.0202247	-0.0917124	-0.317793	0.141688
Q9UBI4 (STOML1)	Interaction	-0.00888637	-0.319024	0.301251	0.955215	0.990315	0.0183151	-0.0123897	-0.328304	0.310924
Q9UBI6 (GNG12)	Pre-ETT	-0.00784828	-0.776125	0.760428	0.984026	0.999401	0.0586196	0.0182749	-0.794523	0.769224
Q9UBI6 (GNG12)	Post-ETT	0.365942	-0.402334	1.13422	0.35053	0.869095	0.0860929	0.365677	-0.427508	1.12311
Q9UBI6 (GNG12)	Case	0.298404	0.0104761	0.586332	0.042227	0.808661	0.173479	0.301929	0.00621286	0.589107
Q9UBI6 (GNG12)	Control	-0.0753864	-0.372457	0.221684	0.618927	0.999812	0.0250004	-0.0759362	-0.36157	0.233721
Q9UBI6 (GNG12)	Interaction	0.373791	-0.0399167	0.787498	0.0765846	0.926596	0.124771	0.371972	-0.0473174	0.77508
Q9UBK2 (PPARGC1A)	Pre-ETT	-0.0552762	-0.368345	0.257792	0.7293	0.999401	0.038884	-0.0533644	-0.38532	0.268354
Q9UBK2 (PPARGC1A)	Post-ETT	-0.0834452	-0.396514	0.229623	0.601386	0.919123	0.0439248	-0.0830747	-0.393233	0.22139
Q9UBK2 (PPARGC1A)	Case	-0.0514585	-0.146694	0.0437772	0.28959	0.879287	0.0196413	-0.0519626	-0.153434	0.0457625
Q9UBK2 (PPARGC1A)	Control	-0.0232895	-0.121549	0.0749703	0.642254	0.999812	0.0142503	-0.0228299	-0.130808	0.0833206
Q9UBK2 (PPARGC1A)	Interaction	-0.028169	-0.165008	0.10867	0.686603	0.936028	0.0163145	-0.0284532	-0.174248	0.116747
Q9UBL0 (ARPP21)	Pre-ETT	0.106483	-0.395067	0.608034	0.677324	0.999401	0.0332645	0.102269	-0.393037	0.605538
Q9UBL0 (ARPP21)	Post-ETT	0.204767	-0.296783	0.706318	0.4236	0.880553	0.0445703	0.190172	-0.302824	0.700299
Q9UBL0 (ARPP21)	Case	0.0515767	-0.0645285	0.167682	0.383938	0.901558	0.0109457	0.0505584	-0.0672638	0.175673
Q9UBL0 (ARPP21)	Control	-0.046707	-0.166499	0.0730849	0.444753	0.999812	0.0104643	-0.0460213	-0.171058	0.0819839
Q9UBL0 (ARPP21)	Interaction	0.0982837	-0.0685411	0.265109	0.248213	0.926596	0.0174369	0.0959741	-0.0760265	0.27419
Q9UBL3 (ASH2L)	Pre-ETT	0.251612	-0.414265	0.917488	0.458934	0.999401	0.0574366	0.261947	-0.413459	0.930005
Q9UBL3 (ASH2L)	Post-ETT	0.142075	-0.523801	0.807952	0.675808	0.934491	0.0502335	0.126948	-0.517753	0.828968
Q9UBL3 (ASH2L)	Case	0.132787	-0.392453	0.658027	0.620245	0.957369	0.0413683	0.141765	-0.402122	0.655742
Q9UBL3 (ASH2L)	Control	0.242324	-0.299595	0.784242	0.380804	0.999812	0.053158	0.241193	-0.354483	0.815114
Q9UBL3 (ASH2L)	Interaction	-0.109536	-0.864223	0.645151	0.776049	0.954136	0.0476749	-0.117813	-0.945645	0.691917
Q9UBL6 (CPNE7)	Pre-ETT	0.145865	-0.465862	0.757592	0.640249	0.999401	0.06228	0.149956	-0.474023	0.758836
Q9UBL6 (CPNE7)	Post-ETT	-4.37542e-05	-0.611771	0.611683	0.999888	0.999999	0.0550106	-0.000326445	-0.605752	0.609721
Q9UBL6 (CPNE7)	Case	-0.00701166	-0.516019	0.501996	0.978461	0.997611	0.0439734	-0.00354597	-0.528582	0.520622
Q9UBL6 (CPNE7)	Control	0.138897	-0.386273	0.664067	0.604198	0.999812	0.0525523	0.137864	-0.387919	0.672824
Q9UBL6 (CPNE7)	Interaction	-0.145909	-0.877272	0.585454	0.695784	0.937906	0.0595899	-0.143152	-0.865258	0.60449
Q9UBM4 (OPTC)	Pre-ETT	0.329006	-0.217571	0.875584	0.238089	0.999401	0.0688535	0.320358	-0.2047	0.86481
Q9UBM4 (OPTC)	Post-ETT	0.502566	-0.0440112	1.04914	0.0715226	0.841369	0.185739	0.490725	-0.0832628	1.05291
Q9UBM4 (OPTC)	Case	0.242101	-0.062614	0.546817	0.119417	0.811805	0.0625982	0.233827	-0.0659986	0.556383
Q9UBM4 (OPTC)	Control	0.0685412	-0.24585	0.382933	0.669163	0.999812	0.0238863	0.0686689	-0.250386	0.396756
Q9UBM4 (OPTC)	Interaction	0.17356	-0.264268	0.611388	0.437187	0.926596	0.0333686	0.169895	-0.286164	0.624054
Q9UBM8 (MGAT4C)	Pre-ETT	-0.190203	-0.60482	0.224414	0.368589	0.999401	0.0767667	-0.185355	-0.604667	0.208677
Q9UBM8 (MGAT4C)	Post-ETT	-0.113333	-0.52795	0.301284	0.592136	0.914292	0.0599245	-0.117996	-0.524587	0.287598
Q9UBM8 (MGAT4C)	Case	0.0424852	-0.0323787	0.117349	0.266019	0.862457	0.0184328	0.0431869	-0.0355881	0.123201
Q9UBM8 (MGAT4C)	Control	-0.0343848	-0.111626	0.0428562	0.382934	0.999812	0.0145179	-0.033417	-0.117021	0.0460199
Q9UBM8 (MGAT4C)	Interaction	0.07687	-0.0306976	0.184438	0.161325	0.926596	0.0282371	0.0747626	-0.0345233	0.191886
Q9UBN6 (TNFRSF10D)	Pre-ETT	-0.178864	-0.693218	0.335489	0.495511	0.999401	0.04305	-0.179377	-0.693631	0.358338
Q9UBN6 (TNFRSF10D)	Post-ETT	0.162697	-0.351657	0.677051	0.535282	0.903584	0.0414831	0.162928	-0.370555	0.680922
Q9UBN6 (TNFRSF10D)	Case	0.154678	-0.199138	0.508494	0.391535	0.903188	0.0350469	0.151366	-0.231565	0.512836
Q9UBN6 (TNFRSF10D)	Control	-0.186883	-0.551935	0.178168	0.315678	0.999812	0.0397384	-0.189579	-0.57316	0.193736
Q9UBN6 (TNFRSF10D)	Interaction	0.341561	-0.166817	0.84994	0.187896	0.926596	0.0634911	0.345711	-0.183944	0.860844
Q9UBN7 (HDAC6)	Pre-ETT	-0.3019	-0.779725	0.175925	0.215587	0.999401	0.117364	-0.308056	-0.760952	0.172658
Q9UBN7 (HDAC6)	Post-ETT	-0.389672	-0.867497	0.0881534	0.10996	0.841369	0.176175	-0.390087	-0.859824	0.105159
Q9UBN7 (HDAC6)	Case	0.0746657	-0.22446	0.373792	0.624677	0.957855	0.041247	0.077466	-0.234722	0.387476
Q9UBN7 (HDAC6)	Control	0.162437	-0.146187	0.471062	0.302268	0.999812	0.0534513	0.160943	-0.145468	0.477969
Q9UBN7 (HDAC6)	Interaction	-0.0877715	-0.517569	0.342025	0.688968	0.936503	0.0427796	-0.0867589	-0.529521	0.3766
Q9UBP0 (SPAST)	Pre-ETT	-0.17076	-0.729468	0.387949	0.549153	0.999401	0.0728603	-0.186637	-0.735	0.380741
Q9UBP0 (SPAST)	Post-ETT	-0.34944	-0.908148	0.209269	0.220257	0.843918	0.124123	-0.352419	-0.918357	0.230886
Q9UBP0 (SPAST)	Case	0.0015061	-0.381899	0.384911	0.993857	0.999011	0.0381231	0.00450889	-0.376033	0.390836
Q9UBP0 (SPAST)	Control	0.180186	-0.215393	0.575766	0.371984	0.999812	0.0549061	0.183072	-0.229103	0.568774
Q9UBP0 (SPAST)	Interaction	-0.17868	-0.729572	0.372212	0.524967	0.926596	0.0547162	-0.188387	-0.732111	0.41302
Q9UBP0 (SPAST)	Pre-ETT	0.239981	-0.234205	0.714168	0.321237	0.999401	0.0849694	0.244095	-0.206382	0.72722
Q9UBP0 (SPAST)	Post-ETT	0.112747	-0.36144	0.586933	0.641202	0.92901	0.0608227	0.127547	-0.344527	0.587351
Q9UBP0 (SPAST)	Case	-0.0827469	-0.276159	0.110665	0.401736	0.905152	0.0308484	-0.0799045	-0.268355	0.110254
Q9UBP0 (SPAST)	Control	0.0444878	-0.155066	0.244042	0.662149	0.999812	0.0236886	0.0398934	-0.15578	0.245696
Q9UBP0 (SPAST)	Interaction	-0.127235	-0.405137	0.150668	0.369533	0.926596	0.0399036	-0.126442	-0.404652	0.14531
Q9UBP4 (DKK3)	Pre-ETT	-0.389166	-0.833989	0.0556568	0.0863946	0.999401	0.126064	-0.385522	-0.821018	0.0578246
Q9UBP4 (DKK3)	Post-ETT	0.0292581	-0.415565	0.474081	0.897424	0.9777	0.0298243	0.0164776	-0.431086	0.471241
Q9UBP4 (DKK3)	Case	0.30149	-0.00967297	0.612653	0.0575598	0.808661	0.120079	0.291499	-0.0210507	0.638679
Q9UBP4 (DKK3)	Control	-0.116934	-0.437978	0.20411	0.475302	0.999812	0.0269372	-0.113584	-0.451121	0.214715
Q9UBP4 (DKK3)	Interaction	0.418424	-0.0286681	0.865516	0.0666112	0.926596	0.137887	0.411158	-0.031097	0.8922
Q9UBP4 (DKK3)	Pre-ETT	-0.169925	-0.563408	0.223558	0.397325	0.999401	0.0547582	-0.170055	-0.580184	0.250937
Q9UBP4 (DKK3)	Post-ETT	-0.0901068	-0.48359	0.303376	0.653556	0.931913	0.0396392	-0.091284	-0.500537	0.315422
Q9UBP4 (DKK3)	Case	0.130814	-0.0535731	0.315201	0.164377	0.826931	0.0486696	0.132828	-0.0634677	0.324933
Q9UBP4 (DKK3)	Control	0.0509954	-0.139247	0.241237	0.59932	0.999812	0.021538	0.0514003	-0.140816	0.243836
Q9UBP4 (DKK3)	Interaction	0.0798184	-0.185117	0.344753	0.554863	0.926596	0.0261677	0.0793156	-0.190781	0.350277
Q9UBP6 (METTL1)	Pre-ETT	0.263201	-0.244942	0.771345	0.310012	0.999401	0.0552774	0.257357	-0.254696	0.7635
Q9UBP6 (METTL1)	Post-ETT	0.397925	-0.110218	0.906069	0.124823	0.841369	0.116989	0.393417	-0.128705	0.911629
Q9UBP6 (METTL1)	Case	0.138521	-0.0694173	0.34646	0.191669	0.826931	0.0298914	0.138833	-0.0784637	0.356253
Q9UBP6 (METTL1)	Control	0.00379712	-0.210744	0.218338	0.972328	0.999812	0.0142042	0.00266546	-0.213546	0.235139
Q9UBP6 (METTL1)	Interaction	0.134724	-0.164051	0.433499	0.37681	0.926596	0.0254233	0.136776	-0.17107	0.440342
Q9UBP8 (KAAG1)	Pre-ETT	-0.201017	-0.794122	0.392089	0.506514	0.999401	0.0476907	-0.186233	-0.795773	0.435717
Q9UBP8 (KAAG1)	Post-ETT	0.117091	-0.476015	0.710196	0.698804	0.93918	0.0439022	0.125535	-0.502696	0.785788
Q9UBP8 (KAAG1)	Case	0.146914	-0.100169	0.393997	0.243864	0.851384	0.0311811	0.145685	-0.107558	0.401399
Q9UBP8 (KAAG1)	Control	-0.171194	-0.426122	0.083735	0.188112	0.999812	0.0400696	-0.169622	-0.432792	0.0936223
Q9UBP8 (KAAG1)	Interaction	0.318108	-0.0369113	0.673126	0.0790566	0.926596	0.0856947	0.316722	-0.0392426	0.669515
Q9UBP9 (GULP1)	Pre-ETT	-0.172468	-0.71442	0.369485	0.532807	0.999401	0.0428993	-0.173516	-0.721184	0.367238
Q9UBP9 (GULP1)	Post-ETT	0.330226	-0.211727	0.872178	0.232378	0.843953	0.0679365	0.323674	-0.216621	0.869845
Q9UBP9 (GULP1)	Case	0.49107	0.0679081	0.914232	0.0229363	0.808661	0.335155	0.491288	0.0492834	0.90452
Q9UBP9 (GULP1)	Control	-0.0116233	-0.448222	0.424976	0.958386	0.999812	0.0292433	-0.0172278	-0.462619	0.451527
Q9UBP9 (GULP1)	Interaction	0.502693	-0.105324	1.11071	0.105136	0.926596	0.132551	0.505266	-0.129788	1.11053
Q9UBQ0 (VPS29)	Pre-ETT	-0.13512	-0.719474	0.449234	0.650403	0.999401	0.0423159	-0.138676	-0.750469	0.474719
Q9UBQ0 (VPS29)	Post-ETT	-0.0529164	-0.63727	0.531438	0.859127	0.973464	0.0411934	-0.0607324	-0.67477	0.545201
Q9UBQ0 (VPS29)	Case	0.0813977	-0.126194	0.288989	0.442182	0.923732	0.0175864	0.0802525	-0.129365	0.290863
Q9UBQ0 (VPS29)	Control	-0.000805873	-0.214989	0.213377	0.994116	0.999812	0.0141921	0.00028354	-0.23941	0.225488
Q9UBQ0 (VPS29)	Interaction	0.0822036	-0.216072	0.38048	0.589088	0.926596	0.0200117	0.0823151	-0.228153	0.400955
Q9UBQ6 (EXTL2)	Pre-ETT	-0.0536746	-0.583425	0.476076	0.842588	0.999401	0.0564054	-0.0541683	-0.601272	0.481446
Q9UBQ6 (EXTL2)	Post-ETT	0.364706	-0.165045	0.894457	0.17723	0.841369	0.133412	0.35852	-0.160064	0.881138
Q9UBQ6 (EXTL2)	Case	0.396057	0.0445778	0.747536	0.0272063	0.808661	0.429105	0.399965	0.0498779	0.758089
Q9UBQ6 (EXTL2)	Control	-0.022324	-0.384964	0.340316	0.903965	0.999812	0.0350032	-0.0169523	-0.385733	0.347414
Q9UBQ6 (EXTL2)	Interaction	0.418381	-0.0866392	0.923401	0.104435	0.926596	0.167996	0.410254	-0.0816546	0.910757
Q9UBQ7 (GRHPR)	Pre-ETT	0.464243	-0.0847683	1.01326	0.0974503	0.999401	0.213505	0.453364	-0.0943918	0.998874
Q9UBQ7 (GRHPR)	Post-ETT	0.348364	-0.200647	0.897376	0.213626	0.841369	0.107135	0.345882	-0.189741	0.880754
Q9UBQ7 (GRHPR)	Case	0.133791	-0.357623	0.625205	0.593608	0.953852	0.0536573	0.140205	-0.341044	0.634064
Q9UBQ7 (GRHPR)	Control	0.24967	-0.257348	0.756689	0.334474	0.999812	0.0717867	0.251137	-0.25979	0.750525
Q9UBQ7 (GRHPR)	Interaction	-0.115879	-0.821964	0.590206	0.747711	0.947761	0.0590168	-0.116865	-0.813264	0.582435
Q9UBR1 (UPB1)	Pre-ETT	-0.220205	-0.609704	0.169295	0.267831	0.999401	0.102858	-0.217852	-0.609075	0.162146
Q9UBR1 (UPB1)	Post-ETT	-0.242348	-0.631848	0.147151	0.222655	0.843918	0.130651	-0.242091	-0.623398	0.138934
Q9UBR1 (UPB1)	Case	-0.0213087	-0.0680181	0.0254007	0.371252	0.899492	0.00973338	-0.0206815	-0.0707708	0.0294239
Q9UBR1 (UPB1)	Control	0.000834948	-0.0473576	0.0490275	0.972912	0.999812	0.00750516	0.000837045	-0.0526819	0.0546556
Q9UBR1 (UPB1)	Interaction	-0.0221437	-0.0892577	0.0449704	0.517844	0.926596	0.0115215	-0.0220894	-0.0951138	0.0496276
Q9UBR2 (CTSZ)	Pre-ETT	0.856548	0.233199	1.4799	0.00707703	0.886013	1.51448	0.867015	0.19024	1.5231
Q9UBR2 (CTSZ)	Post-ETT	0.788139	0.16479	1.41149	0.0132083	0.841333	0.737719	0.777614	0.105554	1.4568
Q9UBR2 (CTSZ)	Case	-0.073036	-0.287821	0.141749	0.505111	0.938468	0.0212479	-0.0743535	-0.293337	0.146744
Q9UBR2 (CTSZ)	Control	-0.00462713	-0.226233	0.216978	0.967356	0.999812	0.0180039	-0.00566503	-0.236808	0.228888
Q9UBR2 (CTSZ)	Interaction	-0.0684088	-0.377021	0.240204	0.663957	0.936028	0.0214263	-0.0672377	-0.389269	0.258102
Q9UBS0 (RPS6KB2)	Pre-ETT	0.243522	-0.423287	0.910331	0.474121	0.999401	0.0738807	0.260645	-0.434654	0.912912
Q9UBS0 (RPS6KB2)	Post-ETT	0.372593	-0.294216	1.0394	0.273443	0.852853	0.101763	0.37337	-0.289241	1.02955
Q9UBS0 (RPS6KB2)	Case	0.214803	-0.339611	0.769217	0.44763	0.923785	0.058116	0.217887	-0.347102	0.797812
Q9UBS0 (RPS6KB2)	Control	0.0857326	-0.486286	0.657751	0.768946	0.999812	0.0476044	0.0874008	-0.51468	0.645649
Q9UBS0 (RPS6KB2)	Interaction	0.12907	-0.667535	0.925676	0.750815	0.948362	0.0569092	0.12549	-0.660092	0.962743
Q9UBS3 (DNAJB9)	Pre-ETT	0.481184	-0.110287	1.07265	0.110823	0.999401	0.148024	0.478329	-0.0940391	1.05548
Q9UBS3 (DNAJB9)	Post-ETT	0.634296	0.042825	1.22577	0.0355643	0.841369	0.411326	0.649372	0.0431942	1.22366
Q9UBS3 (DNAJB9)	Case	-0.0152731	-0.287578	0.257032	0.912464	0.995009	0.0184508	-0.0227341	-0.298036	0.256664
Q9UBS3 (DNAJB9)	Control	-0.168385	-0.449337	0.112567	0.240123	0.999812	0.036228	-0.171368	-0.442178	0.114659
Q9UBS3 (DNAJB9)	Interaction	0.153112	-0.238148	0.544372	0.443085	0.926596	0.0307118	0.151546	-0.247765	0.549069
Q9UBS4 (DNAJB11)	Pre-ETT	-0.399641	-0.86415	0.0648679	0.0917461	0.999401	0.196496	-0.39846	-0.881763	0.0857805
Q9UBS4 (DNAJB11)	Post-ETT	-0.262315	-0.726825	0.202194	0.268372	0.851945	0.0885174	-0.262922	-0.74526	0.208267
Q9UBS4 (DNAJB11)	Case	0.151591	-0.0873118	0.390494	0.213626	0.833107	0.0542558	0.151822	-0.0943345	0.390318
Q9UBS4 (DNAJB11)	Control	0.014265	-0.232224	0.260754	0.909691	0.999812	0.0268426	0.0128981	-0.245807	0.270188
Q9UBS4 (DNAJB11)	Interaction	0.137326	-0.20594	0.480592	0.432983	0.926596	0.0437582	0.135939	-0.221845	0.493438
Q9UBS5 (GABBR1)	Pre-ETT	0.139972	-0.372182	0.652126	0.592194	0.999401	0.0655023	0.132714	-0.357363	0.639704
Q9UBS5 (GABBR1)	Post-ETT	0.0858018	-0.426352	0.597956	0.742643	0.946184	0.0587494	0.0783514	-0.408091	0.578697
Q9UBS5 (GABBR1)	Case	-0.0978356	-0.223126	0.027455	0.125899	0.811805	0.0417203	-0.097217	-0.235598	0.0356524
Q9UBS5 (GABBR1)	Control	-0.0436651	-0.172934	0.0856039	0.507941	0.999812	0.0187563	-0.0436594	-0.178396	0.0917621
Q9UBS5 (GABBR1)	Interaction	-0.0541704	-0.234193	0.125852	0.555345	0.926596	0.0225243	-0.0526113	-0.248428	0.141917
Q9UBT2 (UBA2)	Pre-ETT	-0.068592	-0.668634	0.531451	0.822721	0.999401	0.0386258	-0.0728177	-0.682321	0.510297
Q9UBT2 (UBA2)	Post-ETT	-0.223536	-0.823579	0.376506	0.465296	0.885467	0.0538432	-0.225941	-0.814548	0.361913
Q9UBT2 (UBA2)	Case	0.183786	-0.280214	0.647786	0.437558	0.92065	0.041759	0.183454	-0.285717	0.651287
Q9UBT2 (UBA2)	Control	0.338731	-0.140003	0.817464	0.165508	0.999812	0.0826666	0.336661	-0.167953	0.830666
Q9UBT2 (UBA2)	Interaction	-0.154944	-0.821639	0.511751	0.648743	0.934147	0.0424445	-0.153638	-0.8616	0.536861
Q9UBT2|Q9UBE0 (UBA2|SAE1)	Pre-ETT	0.0804677	-0.498009	0.658945	0.785133	0.999401	0.0356434	0.0675467	-0.506029	0.672857
Q9UBT2|Q9UBE0 (UBA2|SAE1)	Post-ETT	0.00189423	-0.576583	0.580371	0.994879	0.998309	0.0381738	-0.00574427	-0.598503	0.56059
Q9UBT2|Q9UBE0 (UBA2|SAE1)	Case	0.0351718	-0.329016	0.399359	0.849869	0.988269	0.0243068	0.039554	-0.326442	0.409733
Q9UBT2|Q9UBE0 (UBA2|SAE1)	Control	0.113745	-0.262007	0.489497	0.552975	0.999812	0.0325476	0.108945	-0.26997	0.49248
Q9UBT2|Q9UBE0 (UBA2|SAE1)	Interaction	-0.0785735	-0.601854	0.444707	0.768529	0.952624	0.0328736	-0.0816197	-0.605254	0.445517
Q9UBT3 (DKK4)	Pre-ETT	0.388881	-0.00502693	0.782788	0.0529962	0.999401	0.170257	0.396381	-0.00335521	0.802898
Q9UBT3 (DKK4)	Post-ETT	0.364282	-0.0296259	0.758189	0.0699005	0.841369	0.143929	0.37044	-0.036772	0.75865
Q9UBT3 (DKK4)	Case	-0.0830956	-0.287091	0.120899	0.424653	0.913917	0.0187858	-0.0839916	-0.294021	0.129889
Q9UBT3 (DKK4)	Control	-0.0584967	-0.268969	0.151976	0.585937	0.999812	0.0157797	-0.0588452	-0.269308	0.16412
Q9UBT3 (DKK4)	Interaction	-0.0245989	-0.317708	0.26851	0.869347	0.973406	0.0171412	-0.0277723	-0.320687	0.267339
Q9UBT3 (DKK4)	Pre-ETT	-0.29827	-0.729886	0.133345	0.175595	0.999401	0.141739	-0.301726	-0.750687	0.132131
Q9UBT3 (DKK4)	Post-ETT	-0.323224	-0.754839	0.108392	0.142171	0.841369	0.138521	-0.322506	-0.765449	0.107316
Q9UBT3 (DKK4)	Case	-0.000400069	-0.123007	0.122207	0.994897	0.999011	0.0150389	-0.000179183	-0.132601	0.12777
Q9UBT3 (DKK4)	Control	0.0245532	-0.101947	0.151054	0.703634	0.999812	0.0157388	0.0243218	-0.10993	0.158199
Q9UBT3 (DKK4)	Interaction	-0.0249532	-0.201121	0.151214	0.781305	0.954943	0.0177919	-0.0251434	-0.212614	0.167242
Q9UBU2 (DKK2)	Pre-ETT	-0.333263	-0.751128	0.0846019	0.118018	0.999401	0.0688526	-0.334301	-0.760067	0.0963722
Q9UBU2 (DKK2)	Post-ETT	-0.272982	-0.690847	0.144883	0.200404	0.841369	0.0605161	-0.263898	-0.693942	0.168561
Q9UBU2 (DKK2)	Case	0.0716201	-0.0557119	0.198952	0.270281	0.865221	0.0150629	0.0708802	-0.0572532	0.211407
Q9UBU2 (DKK2)	Control	0.0113392	-0.120036	0.142715	0.865664	0.999812	0.00903332	0.00997389	-0.126352	0.150082
Q9UBU2 (DKK2)	Interaction	0.0602809	-0.122675	0.243237	0.518425	0.926596	0.0141996	0.0596488	-0.14179	0.254393
Q9UBU2 (DKK2)	Pre-ETT	-0.044376	-0.356443	0.267691	0.780469	0.999401	0.0362694	-0.0375431	-0.352467	0.257245
Q9UBU2 (DKK2)	Post-ETT	-0.0971854	-0.409252	0.214881	0.541609	0.905502	0.0400065	-0.0973995	-0.424677	0.204476
Q9UBU2 (DKK2)	Case	-0.074158	-0.194168	0.0458522	0.225849	0.83457	0.0277278	-0.0734097	-0.197708	0.0506177
Q9UBU2 (DKK2)	Control	-0.0213487	-0.14517	0.102472	0.735417	0.999812	0.0142472	-0.022035	-0.144228	0.106451
Q9UBU2 (DKK2)	Interaction	-0.0528093	-0.225245	0.119626	0.54834	0.926596	0.0189487	-0.0529095	-0.221958	0.124149
Q9UBU3 (GHRL)	Pre-ETT	-0.0222012	-0.505277	0.460874	0.928227	0.999401	0.0300804	-0.0231062	-0.470364	0.480329
Q9UBU3 (GHRL)	Post-ETT	0.00740167	-0.475674	0.490477	0.976043	0.995907	0.0334062	0.0123348	-0.463489	0.495653
Q9UBU3 (GHRL)	Case	0.117111	-0.0195931	0.253816	0.0931417	0.808661	0.0358542	0.119248	-0.025845	0.261524
Q9UBU3 (GHRL)	Control	0.0875085	-0.0535369	0.228554	0.223979	0.999812	0.0184028	0.0869555	-0.0587201	0.23351
Q9UBU3 (GHRL)	Interaction	0.0296029	-0.16682	0.226026	0.767699	0.952624	0.0119118	0.0287288	-0.171861	0.234875
Q9UBU3 (GHRL)	Pre-ETT	0.0196828	-0.503627	0.542992	0.941234	0.999401	0.0527827	0.00934161	-0.481814	0.518767
Q9UBU3 (GHRL)	Post-ETT	-0.128934	-0.652244	0.394375	0.629166	0.922115	0.0636789	-0.133419	-0.646706	0.371506
Q9UBU3 (GHRL)	Case	-0.0993487	-0.340014	0.141317	0.418464	0.912995	0.0358678	-0.0977191	-0.34184	0.14745
Q9UBU3 (GHRL)	Control	0.0492685	-0.199039	0.297576	0.697357	0.999812	0.029887	0.0511328	-0.203609	0.308815
Q9UBU3 (GHRL)	Interaction	-0.148617	-0.494416	0.197181	0.39959	0.926596	0.0448148	-0.153289	-0.49158	0.209308
Q9UBU3 (GHRL)	Pre-ETT	-0.166897	-0.665623	0.331828	0.51189	0.999401	0.0557984	-0.150603	-0.65324	0.35668
Q9UBU3 (GHRL)	Post-ETT	-0.218704	-0.71743	0.280021	0.390067	0.876121	0.0662444	-0.199945	-0.717522	0.290846
Q9UBU3 (GHRL)	Case	0.0975788	-0.102764	0.297922	0.33977	0.893257	0.0320183	0.0965603	-0.108912	0.291017
Q9UBU3 (GHRL)	Control	0.149386	-0.0573187	0.35609	0.156638	0.999812	0.0521839	0.152214	-0.0623047	0.367729
Q9UBU3 (GHRL)	Interaction	-0.0518069	-0.339668	0.236054	0.724284	0.943979	0.0276594	-0.0571847	-0.349683	0.239625
Q9UBU8 (MORF4L1)	Pre-ETT	-0.129575	-0.644549	0.385399	0.621902	0.999401	0.0377219	-0.150271	-0.641654	0.369613
Q9UBU8 (MORF4L1)	Post-ETT	-0.092652	-0.607626	0.422322	0.724367	0.943279	0.0365409	-0.0889207	-0.581227	0.402693
Q9UBU8 (MORF4L1)	Case	0.00613738	-0.0605891	0.0728639	0.856938	0.988834	0.00466359	0.0061554	-0.0656642	0.0786341
Q9UBU8 (MORF4L1)	Control	-0.0307856	-0.099631	0.0380597	0.380792	0.999812	0.00681106	-0.0295801	-0.10542	0.0466264
Q9UBU8 (MORF4L1)	Interaction	0.036923	-0.0589525	0.132798	0.450363	0.926596	0.00750145	0.0357428	-0.0681714	0.138766
Q9UBU9 (NXF1)	Pre-ETT	-0.154221	-0.597533	0.289091	0.495341	0.999401	0.0367563	-0.147956	-0.602341	0.298876
Q9UBU9 (NXF1)	Post-ETT	-0.210909	-0.654221	0.232402	0.351094	0.869095	0.0440148	-0.195991	-0.639788	0.257014
Q9UBU9 (NXF1)	Case	-0.0933908	-0.20565	0.018868	0.102987	0.810272	0.0257015	-0.0916359	-0.213203	0.0267374
Q9UBU9 (NXF1)	Control	-0.0367023	-0.152526	0.0791212	0.53455	0.999812	0.0102579	-0.0381142	-0.159677	0.0856782
Q9UBU9 (NXF1)	Interaction	-0.0566886	-0.217987	0.10461	0.490928	0.926596	0.0116602	-0.0549545	-0.224587	0.108656
Q9UBV4 (WNT16)	Pre-ETT	0.414792	-0.394071	1.22365	0.314855	0.999401	0.0703568	0.375273	-0.398308	1.23272
Q9UBV4 (WNT16)	Post-ETT	0.416202	-0.392661	1.22506	0.313213	0.865513	0.0739301	0.402615	-0.443372	1.22109
Q9UBV4 (WNT16)	Case	-0.0443466	-0.18538	0.0966863	0.5377	0.942272	0.0104855	-0.0459538	-0.197485	0.104902
Q9UBV4 (WNT16)	Control	-0.0457568	-0.191268	0.0997544	0.537682	0.999812	0.0106764	-0.0453128	-0.19793	0.107385
Q9UBV4 (WNT16)	Interaction	0.00141018	-0.201232	0.204052	0.989118	0.997768	0.0112546	0.00454179	-0.205881	0.2169
Q9UBV4 (WNT16)	Pre-ETT	-0.0704075	-0.497976	0.357161	0.746887	0.999401	0.0285574	-0.0728338	-0.51825	0.359402
Q9UBV4 (WNT16)	Post-ETT	-0.148853	-0.576421	0.278715	0.495025	0.890278	0.0372413	-0.152314	-0.586868	0.282923
Q9UBV4 (WNT16)	Case	-0.103524	-0.301734	0.0946855	0.305985	0.884914	0.0223689	-0.104387	-0.315829	0.102124
Q9UBV4 (WNT16)	Control	-0.0250789	-0.229583	0.179425	0.810054	0.999812	0.0146529	-0.0266722	-0.233277	0.186484
Q9UBV4 (WNT16)	Interaction	-0.0784455	-0.363242	0.206351	0.589293	0.926596	0.0186288	-0.0748132	-0.37403	0.213691
Q9UBV7 (B4GALT7)	Pre-ETT	-0.37613	-0.884403	0.132143	0.146946	0.999401	0.143655	-0.371174	-0.870602	0.13076
Q9UBV7 (B4GALT7)	Post-ETT	-0.419742	-0.928015	0.088531	0.105538	0.841369	0.231847	-0.420715	-0.902421	0.102428
Q9UBV7 (B4GALT7)	Case	-0.00529572	-0.143136	0.132544	0.939976	0.995009	0.0154468	-0.00368203	-0.150286	0.142719
Q9UBV7 (B4GALT7)	Control	0.0383163	-0.103901	0.180533	0.59746	0.999812	0.0172138	0.039722	-0.112481	0.195634
Q9UBV7 (B4GALT7)	Interaction	-0.043612	-0.241666	0.154442	0.66604	0.936028	0.0216255	-0.045042	-0.255494	0.175352
Q9UBV8 (PEF1)	Pre-ETT	0.316932	-0.17512	0.808984	0.206798	0.999401	0.0795872	0.324172	-0.172122	0.803617
Q9UBV8 (PEF1)	Post-ETT	0.244259	-0.247793	0.736311	0.330582	0.869013	0.0602121	0.25772	-0.209791	0.7018
Q9UBV8 (PEF1)	Case	-0.0155188	-0.123754	0.0927165	0.778695	0.978916	0.00754045	-0.0102721	-0.131771	0.0962987
Q9UBV8 (PEF1)	Control	0.0571547	-0.0545175	0.168827	0.315801	0.999812	0.0120694	0.0576167	-0.0584525	0.17863
Q9UBV8 (PEF1)	Interaction	-0.0726735	-0.228191	0.0828436	0.359721	0.926596	0.0142069	-0.0738588	-0.236888	0.0899261
Q9UBW5 (BIN2)	Pre-ETT	-0.0852177	-0.596965	0.42653	0.744138	0.999401	0.0361015	-0.118917	-0.616131	0.376574
Q9UBW5 (BIN2)	Post-ETT	-0.346118	-0.857865	0.165629	0.184968	0.841369	0.0898316	-0.376794	-0.887235	0.115619
Q9UBW5 (BIN2)	Case	-0.0180822	-0.301239	0.265075	0.900395	0.995009	0.0190275	-0.0144755	-0.315807	0.286457
Q9UBW5 (BIN2)	Control	0.242818	-0.0493301	0.534966	0.103309	0.999812	0.0719738	0.242364	-0.0524488	0.537651
Q9UBW5 (BIN2)	Interaction	-0.2609	-0.667752	0.145951	0.208805	0.926596	0.0532246	-0.262851	-0.690822	0.157825
Q9UBX1 (CTSF)	Pre-ETT	0.0289399	-0.443952	0.501831	0.904526	0.999401	0.0520145	0.0252819	-0.464771	0.517007
Q9UBX1 (CTSF)	Post-ETT	0.0123726	-0.460519	0.485264	0.959103	0.991066	0.056226	0.0104331	-0.451889	0.495295
Q9UBX1 (CTSF)	Case	-0.0655293	-0.319705	0.188646	0.613348	0.95708	0.0332903	-0.0599415	-0.322823	0.185088
Q9UBX1 (CTSF)	Control	-0.048962	-0.311209	0.213285	0.714418	0.999812	0.0320783	-0.0467674	-0.317608	0.2168
Q9UBX1 (CTSF)	Interaction	-0.0165673	-0.381778	0.348643	0.929152	0.985706	0.0372147	-0.0253212	-0.398216	0.352331
Q9UBX1 (CTSF)	Pre-ETT	0.236435	-0.247978	0.720849	0.338753	0.999401	0.0738951	0.235616	-0.265013	0.755634
Q9UBX1 (CTSF)	Post-ETT	0.103351	-0.381062	0.587765	0.675826	0.934491	0.0530606	0.110433	-0.404691	0.609392
Q9UBX1 (CTSF)	Case	-0.234565	-0.467893	-0.00123592	0.0487988	0.808661	0.145663	-0.2337	-0.474898	0.00773648
Q9UBX1 (CTSF)	Control	-0.101481	-0.342218	0.139257	0.408689	0.999812	0.0328685	-0.0996487	-0.345857	0.151866
Q9UBX1 (CTSF)	Interaction	-0.133084	-0.468341	0.202173	0.436551	0.926596	0.0399238	-0.13258	-0.475304	0.218233
Q9UBX5 (FBLN5)	Pre-ETT	-0.367702	-1.12722	0.391814	0.342686	0.999401	0.0792477	-0.382638	-1.10086	0.383586
Q9UBX5 (FBLN5)	Post-ETT	0.522463	-0.237052	1.28198	0.177581	0.841369	0.122618	0.511856	-0.252888	1.25612
Q9UBX5 (FBLN5)	Case	0.61945	0.0123392	1.22656	0.0455219	0.808661	0.303927	0.617204	0.00384273	1.25885
Q9UBX5 (FBLN5)	Control	-0.270715	-0.897104	0.355673	0.396959	0.999812	0.0599603	-0.273233	-0.928746	0.40547
Q9UBX5 (FBLN5)	Interaction	0.890165	0.0178429	1.76249	0.0454944	0.926596	0.346837	0.887199	-0.0176838	1.79201
Q9UBX5 (FBLN5)	Pre-ETT	-0.111739	-0.827557	0.604079	0.759644	0.999401	0.0543819	-0.122268	-0.825249	0.620708
Q9UBX5 (FBLN5)	Post-ETT	0.304024	-0.411794	1.01984	0.405161	0.878247	0.0765549	0.300664	-0.467095	1.00784
Q9UBX5 (FBLN5)	Case	0.207942	-0.244428	0.660312	0.36762	0.899492	0.0480931	0.201938	-0.25252	0.68432
Q9UBX5 (FBLN5)	Control	-0.20782	-0.674555	0.258914	0.382825	0.999812	0.0513441	-0.20868	-0.702707	0.271605
Q9UBX5 (FBLN5)	Interaction	0.415762	-0.234222	1.06575	0.209955	0.926596	0.0905451	0.41799	-0.24967	1.10574
Q9UBX7 (KLK11)	Pre-ETT	-0.392356	-0.93809	0.153378	0.158801	0.999401	0.130581	-0.37102	-0.945606	0.182843
Q9UBX7 (KLK11)	Post-ETT	-0.299544	-0.845278	0.24619	0.282022	0.852853	0.0829605	-0.290192	-0.829877	0.272315
Q9UBX7 (KLK11)	Case	0.0747864	-0.110234	0.259807	0.428228	0.916319	0.0220643	0.0742637	-0.118521	0.276355
Q9UBX7 (KLK11)	Control	-0.0180256	-0.208922	0.17287	0.853173	0.999812	0.0185881	-0.0192366	-0.221821	0.178603
Q9UBX7 (KLK11)	Interaction	0.092812	-0.173034	0.358658	0.49381	0.926596	0.0304779	0.0908836	-0.176978	0.357993
Q9UBX7 (KLK11)	Pre-ETT	-0.144851	-0.579701	0.29	0.513838	0.999401	0.0631877	-0.140568	-0.595717	0.290714
Q9UBX7 (KLK11)	Post-ETT	-0.0573971	-0.492248	0.377453	0.795866	0.958645	0.0616344	-0.0690887	-0.514725	0.393288
Q9UBX7 (KLK11)	Case	0.0494766	-0.00786341	0.106817	0.0908021	0.808661	0.0291646	0.0496846	-0.0120418	0.10964
Q9UBX7 (KLK11)	Control	-0.037977	-0.0971378	0.0211839	0.208336	0.999812	0.0157112	-0.0374783	-0.105331	0.0272939
Q9UBX7 (KLK11)	Interaction	0.0874536	0.005065	0.169842	0.0374837	0.926596	0.0699439	0.0876558	-0.00529035	0.173905
Q9UBX8 (B4GALT6)	Pre-ETT	-0.227433	-0.655047	0.200181	0.297209	0.999401	0.0477032	-0.230233	-0.655515	0.194144
Q9UBX8 (B4GALT6)	Post-ETT	-0.191778	-0.619391	0.235836	0.379396	0.874204	0.0437926	-0.194913	-0.60407	0.225297
Q9UBX8 (B4GALT6)	Case	-0.0156149	-0.108518	0.0772886	0.741835	0.973925	0.00693646	-0.0148666	-0.115903	0.0834783
Q9UBX8 (B4GALT6)	Control	-0.0512705	-0.147124	0.0445831	0.294476	0.999812	0.0112538	-0.052828	-0.153569	0.0489899
Q9UBX8 (B4GALT6)	Interaction	0.0356556	-0.0978321	0.169143	0.600612	0.928085	0.00906854	0.034502	-0.104906	0.174637
Q9UBZ4 (APEX2)	Pre-ETT	0.296798	-0.465469	1.05907	0.445382	0.999401	0.0731079	0.289987	-0.482787	1.06969
Q9UBZ4 (APEX2)	Post-ETT	0.126547	-0.63572	0.888814	0.744892	0.946184	0.0560905	0.13348	-0.623779	0.862557
Q9UBZ4 (APEX2)	Case	-0.220012	-0.411612	-0.0284117	0.0244109	0.808661	0.157106	-0.221093	-0.41532	-0.0194658
Q9UBZ4 (APEX2)	Control	-0.0497609	-0.247445	0.147923	0.621758	0.999812	0.0154577	-0.0475327	-0.253256	0.160974
Q9UBZ4 (APEX2)	Interaction	-0.170251	-0.44555	0.105048	0.22548	0.926596	0.0379607	-0.17203	-0.451812	0.103893
Q9UC07 (ZNF69)	Pre-ETT	0.0826374	-0.396323	0.561598	0.735241	0.999401	0.0341562	0.0823283	-0.401606	0.565563
Q9UC07 (ZNF69)	Post-ETT	0.199102	-0.279859	0.678063	0.415217	0.880428	0.0468384	0.197321	-0.327107	0.707207
Q9UC07 (ZNF69)	Case	0.12191	-0.0386798	0.282501	0.136781	0.811805	0.0341729	0.121541	-0.0418276	0.288823
Q9UC07 (ZNF69)	Control	0.00544605	-0.160244	0.171136	0.948634	0.999812	0.0109323	0.00349442	-0.167383	0.173544
Q9UC07 (ZNF69)	Interaction	0.116464	-0.114278	0.347207	0.322533	0.926596	0.0218182	0.116466	-0.125832	0.355502
Q9UDX3 (SEC14L4)	Pre-ETT	-0.333775	-0.728169	0.0606188	0.0971732	0.999401	0.197893	-0.336556	-0.751122	0.0501703
Q9UDX3 (SEC14L4)	Post-ETT	-0.187956	-0.58235	0.206438	0.350274	0.869013	0.0762837	-0.181938	-0.584287	0.212789
Q9UDX3 (SEC14L4)	Case	0.200933	0.0289834	0.372883	0.0220022	0.808661	0.263271	0.197545	0.022827	0.377982
Q9UDX3 (SEC14L4)	Control	0.0551141	-0.122296	0.232524	0.542603	0.999812	0.0288393	0.0538442	-0.123516	0.242865
Q9UDX3 (SEC14L4)	Interaction	0.145819	-0.101246	0.392884	0.247361	0.926596	0.0576613	0.145217	-0.108411	0.401113
Q9UDY4 (DNAJB4)	Pre-ETT	0.0100861	-0.497227	0.517399	0.968917	0.999401	0.0310359	0.013689	-0.501273	0.517029
Q9UDY4 (DNAJB4)	Post-ETT	-0.174095	-0.681408	0.333218	0.5012	0.891718	0.0430153	-0.174144	-0.695218	0.328327
Q9UDY4 (DNAJB4)	Case	-0.0181961	-0.460104	0.423711	0.935677	0.995009	0.0287794	-0.0133898	-0.46069	0.437094
Q9UDY4 (DNAJB4)	Control	0.165985	-0.289955	0.621925	0.47552	0.999812	0.0384361	0.168489	-0.322198	0.637131
Q9UDY4 (DNAJB4)	Interaction	-0.184181	-0.819133	0.45077	0.569675	0.926596	0.0437359	-0.185581	-0.834868	0.469052
Q9UDY8 (MALT1)	Pre-ETT	-0.392783	-0.822926	0.0373586	0.0734961	0.999401	0.242235	-0.380183	-0.805075	0.037101
Q9UDY8 (MALT1)	Post-ETT	-0.335628	-0.76577	0.0945141	0.126189	0.841369	0.174017	-0.32729	-0.763335	0.126366
Q9UDY8 (MALT1)	Case	-0.00227731	-0.182058	0.177503	0.980193	0.99802	0.0213689	-5.21534e-05	-0.184617	0.184017
Q9UDY8 (MALT1)	Control	-0.0594328	-0.244922	0.126056	0.530007	0.999812	0.0267365	-0.0592519	-0.249102	0.130364
Q9UDY8 (MALT1)	Interaction	0.0571555	-0.201161	0.315472	0.664532	0.936028	0.0289763	0.0548171	-0.217994	0.327199
Q9UEE9 (CFDP1)	Pre-ETT	-0.00178988	-0.476611	0.473031	0.994105	0.999401	0.0453297	0.0367527	-0.409078	0.501031
Q9UEE9 (CFDP1)	Post-ETT	-0.0296357	-0.504456	0.445185	0.902638	0.979978	0.0514216	0.00957395	-0.460977	0.48559
Q9UEE9 (CFDP1)	Case	0.0231739	-0.261713	0.308061	0.873329	0.991566	0.0313735	0.0217273	-0.262688	0.311374
Q9UEE9 (CFDP1)	Control	0.0510197	-0.242914	0.344953	0.733704	0.999812	0.0343922	0.0521241	-0.25068	0.34685
Q9UEE9 (CFDP1)	Interaction	-0.0278458	-0.437184	0.381492	0.893933	0.977226	0.0418368	-0.0314541	-0.445434	0.403251
Q9UEF7 (KL)	Pre-ETT	-0.0792362	-0.493143	0.334671	0.707508	0.999401	0.0299386	-0.0837588	-0.507544	0.357387
Q9UEF7 (KL)	Post-ETT	0.0140277	-0.399879	0.427935	0.947039	0.99033	0.0283931	0.00959438	-0.412201	0.428876
Q9UEF7 (KL)	Case	-0.000346317	-0.107139	0.106446	0.994929	0.999011	0.00728716	-0.000979454	-0.116819	0.110276
Q9UEF7 (KL)	Control	-0.0936103	-0.203794	0.0165733	0.0958817	0.999812	0.028219	-0.0930651	-0.206913	0.0244186
Q9UEF7 (KL)	Interaction	0.0932639	-0.06018	0.246708	0.233545	0.926596	0.0171108	0.0933947	-0.0680137	0.250707
Q9UER7 (DAXX)	Pre-ETT	0.148761	-0.405522	0.703044	0.59887	0.999401	0.0570729	0.141481	-0.40992	0.705533
Q9UER7 (DAXX)	Post-ETT	0.273038	-0.281245	0.827321	0.334308	0.869013	0.0848325	0.277405	-0.289717	0.835271
Q9UER7 (DAXX)	Case	0.00578748	-0.170074	0.181649	0.948571	0.995009	0.0166376	0.00577444	-0.16659	0.182067
Q9UER7 (DAXX)	Control	-0.118489	-0.299935	0.0629563	0.200575	0.999812	0.0371362	-0.118004	-0.301027	0.0719517
Q9UER7 (DAXX)	Interaction	0.124277	-0.128408	0.376962	0.335066	0.926596	0.0343743	0.125625	-0.140553	0.382247
Q9UEU0 (VTI1B)	Pre-ETT	0.133531	-0.393802	0.660864	0.619682	0.999401	0.0597776	0.115838	-0.416606	0.651448
Q9UEU0 (VTI1B)	Post-ETT	-0.199657	-0.726989	0.327676	0.458043	0.885467	0.0769625	-0.216573	-0.743629	0.30326
Q9UEU0 (VTI1B)	Case	0.00986183	-0.318225	0.337949	0.953021	0.995009	0.0312922	0.00878784	-0.320914	0.337198
Q9UEU0 (VTI1B)	Control	0.343049	0.00454409	0.681555	0.0470029	0.999812	0.245722	0.337715	-0.0215022	0.678803
Q9UEU0 (VTI1B)	Interaction	-0.333188	-0.804597	0.138222	0.165966	0.926596	0.096249	-0.323584	-0.810766	0.151874
Q9UEU5 (GAGE2D)	Pre-ETT	0.8419	0.1881	1.4957	0.0116077	0.950074	0.831171	0.836644	0.146799	1.49945
Q9UEU5 (GAGE2D)	Post-ETT	0.835094	0.181294	1.48889	0.0122989	0.839552	0.7698	0.80272	0.121533	1.49618
Q9UEU5 (GAGE2D)	Case	0.0120879	-0.134147	0.158323	0.871297	0.991043	0.0102339	0.0111858	-0.142428	0.162176
Q9UEU5 (GAGE2D)	Control	0.0188935	-0.131985	0.169772	0.806121	0.999812	0.0114756	0.0192163	-0.139006	0.178145
Q9UEU5 (GAGE2D)	Interaction	-0.00680564	-0.216922	0.203311	0.949382	0.989451	0.0126596	-0.0101991	-0.232404	0.216146
Q9UEU5 (GAGE2D)	Pre-ETT	-0.0141175	-0.502739	0.474504	0.954841	0.999401	0.0300908	-0.0179497	-0.500776	0.479103
Q9UEU5 (GAGE2D)	Post-ETT	-0.269557	-0.758178	0.219064	0.279586	0.852853	0.0637652	-0.282933	-0.75912	0.209771
Q9UEU5 (GAGE2D)	Case	-0.0991646	-0.285692	0.0873632	0.297419	0.881828	0.0200554	-0.0998948	-0.290142	0.0898666
Q9UEU5 (GAGE2D)	Control	0.156275	-0.0361761	0.348725	0.111489	0.999812	0.043709	0.158377	-0.0476437	0.361374
Q9UEU5 (GAGE2D)	Interaction	-0.255439	-0.52345	0.0125718	0.0617584	0.926596	0.0875381	-0.255911	-0.525315	0.0178525
Q9UEW3 (MARCO)	Pre-ETT	-0.199182	-0.771697	0.373333	0.495312	0.999401	0.046404	-0.197034	-0.759087	0.374363
Q9UEW3 (MARCO)	Post-ETT	0.0756525	-0.496862	0.648167	0.795642	0.958645	0.0430064	0.0883685	-0.503743	0.682989
Q9UEW3 (MARCO)	Case	0.237835	-0.241577	0.717247	0.330884	0.889692	0.0529871	0.239982	-0.262893	0.724965
Q9UEW3 (MARCO)	Control	-0.0369992	-0.531634	0.457636	0.883442	0.999812	0.0342045	-0.0358458	-0.57026	0.455816
Q9UEW3 (MARCO)	Interaction	0.274834	-0.414005	0.963673	0.43422	0.926596	0.0544812	0.274248	-0.4219	0.993475
Q9UEW3 (MARCO)	Pre-ETT	0.478534	-0.400371	1.35744	0.285911	0.999401	0.102534	0.493703	-0.398778	1.3571
Q9UEW3 (MARCO)	Post-ETT	0.720978	-0.157927	1.59988	0.107882	0.841369	0.239015	0.738167	-0.154311	1.60438
Q9UEW3 (MARCO)	Case	0.184738	-0.120411	0.489887	0.235398	0.846427	0.0376738	0.187502	-0.127706	0.509587
Q9UEW3 (MARCO)	Control	-0.057705	-0.372544	0.257134	0.719422	0.999812	0.0221708	-0.0666553	-0.390899	0.268246
Q9UEW3 (MARCO)	Interaction	0.242443	-0.196008	0.680894	0.278467	0.926596	0.042943	0.243915	-0.218637	0.697758
Q9UF11 (PLEKHB1)	Pre-ETT	-0.045734	-0.478687	0.387219	0.835982	0.999401	0.053945	-0.0414746	-0.458332	0.381774
Q9UF11 (PLEKHB1)	Post-ETT	0.00853834	-0.424415	0.441491	0.969167	0.994169	0.053369	0.0141588	-0.400905	0.435687
Q9UF11 (PLEKHB1)	Case	0.0238627	-0.0739728	0.121698	0.632616	0.957997	0.0150501	0.0241793	-0.0751286	0.1258
Q9UF11 (PLEKHB1)	Control	-0.0304096	-0.131352	0.0705327	0.554887	0.999812	0.016988	-0.0307415	-0.139921	0.0825216
Q9UF11 (PLEKHB1)	Interaction	0.0542723	-0.086302	0.194847	0.449233	0.926596	0.0221085	0.0536374	-0.101177	0.203587
Q9UF33 (EPHA6)	Pre-ETT	0.192778	-0.263256	0.648813	0.40737	0.999401	0.0436255	0.206072	-0.255348	0.658579
Q9UF33 (EPHA6)	Post-ETT	0.346986	-0.109049	0.80302	0.135886	0.841369	0.0991733	0.351805	-0.120494	0.815061
Q9UF33 (EPHA6)	Case	0.0620388	-0.159636	0.283713	0.583332	0.950877	0.0167301	0.0591956	-0.164346	0.278619
Q9UF33 (EPHA6)	Control	-0.0921685	-0.320882	0.136545	0.429621	0.999812	0.0218422	-0.0912199	-0.327135	0.144797
Q9UF33 (EPHA6)	Interaction	0.154207	-0.164304	0.472718	0.342663	0.926596	0.0302358	0.154926	-0.181952	0.474388
Q9UF47 (DNAJC5B)	Pre-ETT	0.120095	-0.434419	0.67461	0.671213	0.999401	0.0505082	0.115425	-0.456446	0.675489
Q9UF47 (DNAJC5B)	Post-ETT	0.0247995	-0.529715	0.579314	0.930151	0.984616	0.051471	0.0237727	-0.555639	0.596642
Q9UF47 (DNAJC5B)	Case	0.0400549	-0.318811	0.398921	0.826836	0.986842	0.0335476	0.0521435	-0.324436	0.396796
Q9UF47 (DNAJC5B)	Control	0.135351	-0.234911	0.505612	0.473699	0.999812	0.0450852	0.138807	-0.244869	0.502922
Q9UF47 (DNAJC5B)	Interaction	-0.0952959	-0.61093	0.420338	0.717182	0.942913	0.0408177	-0.0980619	-0.625631	0.428603
Q9UFW8 (CGGBP1)	Pre-ETT	-0.11057	-0.527101	0.305961	0.602868	0.999401	0.0297314	-0.0986286	-0.504126	0.298884
Q9UFW8 (CGGBP1)	Post-ETT	-0.0486354	-0.465167	0.367896	0.818985	0.96343	0.0282196	-0.0411522	-0.4604	0.377214
Q9UFW8 (CGGBP1)	Case	0.0672351	-0.0308653	0.165335	0.179174	0.826931	0.0157293	0.0677362	-0.0331807	0.172167
Q9UFW8 (CGGBP1)	Control	0.00530042	-0.095915	0.106516	0.91825	0.999812	0.00682246	0.00521023	-0.100552	0.108817
Q9UFW8 (CGGBP1)	Interaction	0.0619346	-0.0790201	0.202889	0.38913	0.926596	0.0120961	0.0622219	-0.0812615	0.209047
Q9UGB7 (MIOX)	Pre-ETT	-0.135672	-0.720516	0.449172	0.649345	0.999401	0.0399241	-0.120138	-0.69296	0.421475
Q9UGB7 (MIOX)	Post-ETT	0.00285339	-0.581991	0.587697	0.99237	0.997912	0.0387848	0.0117111	-0.591973	0.569862
Q9UGB7 (MIOX)	Case	0.0433239	-0.0972789	0.183927	0.545895	0.943789	0.0100833	0.0428746	-0.100474	0.182794
Q9UGB7 (MIOX)	Control	-0.0952016	-0.240269	0.049866	0.198359	0.999812	0.0221737	-0.0967478	-0.24646	0.0545895
Q9UGB7 (MIOX)	Interaction	0.138525	-0.0634987	0.34055	0.178973	0.926596	0.0291955	0.140877	-0.0745961	0.351464
Q9UGC7 (MTRF1L)	Pre-ETT	-0.137698	-0.536656	0.26126	0.498742	0.999401	0.0326935	-0.13258	-0.535523	0.285621
Q9UGC7 (MTRF1L)	Post-ETT	-0.237103	-0.63606	0.161855	0.244093	0.843953	0.0476605	-0.23034	-0.631321	0.163654
Q9UGC7 (MTRF1L)	Case	-0.0883078	-0.206248	0.0296328	0.142235	0.811805	0.023128	-0.0904553	-0.21169	0.0363098
Q9UGC7 (MTRF1L)	Control	0.0110968	-0.110589	0.132782	0.858147	0.999812	0.00847201	0.011671	-0.11114	0.13764
Q9UGC7 (MTRF1L)	Interaction	-0.0994046	-0.268867	0.0700575	0.25027	0.926596	0.0179169	-0.0978262	-0.278012	0.0717634
Q9UGI0 (ZRANB1)	Pre-ETT	0.328477	-0.433961	1.09091	0.398446	0.999401	0.07101	0.325993	-0.43544	1.0632
Q9UGI0 (ZRANB1)	Post-ETT	0.103709	-0.658728	0.866146	0.789777	0.958419	0.0513994	0.0903164	-0.649228	0.862445
Q9UGI0 (ZRANB1)	Case	0.0511469	-0.487223	0.589517	0.852286	0.988447	0.0353956	0.0560293	-0.498442	0.595285
Q9UGI0 (ZRANB1)	Control	0.275915	-0.27955	0.83138	0.330271	0.999812	0.0618071	0.28578	-0.324976	0.862838
Q9UGI0 (ZRANB1)	Interaction	-0.224768	-0.99832	0.548784	0.569018	0.926596	0.055039	-0.233177	-1.02625	0.611804
Q9UGI8 (TES)	Pre-ETT	-0.30305	-0.731321	0.125222	0.165475	0.999401	0.0716711	-0.306318	-0.726048	0.12948
Q9UGI8 (TES)	Post-ETT	-0.179776	-0.608047	0.248496	0.410659	0.880356	0.0405126	-0.181592	-0.607799	0.234636
Q9UGI8 (TES)	Case	0.208372	0.0314938	0.38525	0.0209468	0.808661	0.165159	0.209754	0.0273531	0.386775
Q9UGI8 (TES)	Control	0.0850979	-0.0973966	0.267592	0.360749	0.999812	0.0186245	0.0860149	-0.107977	0.262975
Q9UGI8 (TES)	Interaction	0.123274	-0.130872	0.37742	0.341765	0.926596	0.0270717	0.121026	-0.12375	0.382578
Q9UGM3 (DMBT1)	Pre-ETT	0.553247	-0.347461	1.45396	0.228636	0.999401	0.113523	0.547215	-0.325062	1.43903
Q9UGM3 (DMBT1)	Post-ETT	0.329046	-0.571662	1.22975	0.473983	0.885467	0.0761937	0.308246	-0.601857	1.25547
Q9UGM3 (DMBT1)	Case	-0.18665	-0.444645	0.0713443	0.1562	0.819654	0.0481607	-0.187658	-0.457561	0.0776606
Q9UGM3 (DMBT1)	Control	0.0375508	-0.228636	0.303738	0.782171	0.999812	0.0189833	0.0418945	-0.239562	0.332587
Q9UGM3 (DMBT1)	Interaction	-0.224201	-0.594899	0.146497	0.235858	0.926596	0.0431353	-0.226522	-0.624704	0.174719
Q9UGM5 (FETUB)	Pre-ETT	0.476974	0.00503253	0.948916	0.0476065	0.999401	0.350132	0.477389	-0.002487	0.948851
Q9UGM5 (FETUB)	Post-ETT	0.476414	0.00447196	0.948356	0.0478683	0.841369	0.361626	0.475501	-0.0157175	0.94178
Q9UGM5 (FETUB)	Case	-0.013469	-0.10904	0.0821024	0.782379	0.97899	0.0103767	-0.0123826	-0.115393	0.0879354
Q9UGM5 (FETUB)	Control	-0.0129084	-0.111514	0.0856977	0.797506	0.999812	0.0103227	-0.0110171	-0.113767	0.0940925
Q9UGM5 (FETUB)	Interaction	-0.000560571	-0.137882	0.13676	0.993616	0.997768	0.0126813	-0.00146403	-0.145154	0.147572
Q9UGM6 (WARS2)	Pre-ETT	-0.00268571	-0.52232	0.516949	0.991918	0.999401	0.0499669	6.21542e-05	-0.517638	0.517687
Q9UGM6 (WARS2)	Post-ETT	0.169197	-0.350438	0.688831	0.523357	0.89728	0.0643477	0.180584	-0.355647	0.718614
Q9UGM6 (WARS2)	Case	0.173898	-0.15778	0.505577	0.304136	0.884485	0.0584439	0.174107	-0.169141	0.498081
Q9UGM6 (WARS2)	Control	0.00201563	-0.340195	0.344226	0.990789	0.999812	0.0337197	-0.00436621	-0.351662	0.345931
Q9UGM6 (WARS2)	Interaction	0.171883	-0.304687	0.648453	0.479633	0.926596	0.0597734	0.182902	-0.319033	0.674369
Q9UGN4 (CD300A)	Pre-ETT	-0.265325	-0.795399	0.264749	0.32657	0.999401	0.0849442	-0.263542	-0.786327	0.270773
Q9UGN4 (CD300A)	Post-ETT	0.0827487	-0.447325	0.612823	0.759631	0.949482	0.0521485	0.0814527	-0.411171	0.590542
Q9UGN4 (CD300A)	Case	0.257571	-0.0385306	0.553673	0.0882091	0.808661	0.155749	0.261319	-0.0373994	0.559738
Q9UGN4 (CD300A)	Control	-0.0905028	-0.396007	0.215001	0.561495	0.999812	0.0344349	-0.0913774	-0.416902	0.21014
Q9UGN4 (CD300A)	Interaction	0.348074	-0.0773775	0.773525	0.108824	0.926596	0.153602	0.35314	-0.0884021	0.793152
Q9UGP4 (LIMD1)	Pre-ETT	-0.245448	-0.763451	0.272555	0.353045	0.999401	0.0911931	-0.283757	-0.789777	0.218497
Q9UGP4 (LIMD1)	Post-ETT	-0.381831	-0.899834	0.136173	0.148534	0.841369	0.187613	-0.400852	-0.931032	0.114049
Q9UGP4 (LIMD1)	Case	-0.0613615	-0.339354	0.216631	0.665287	0.96145	0.0329135	-0.0599482	-0.346839	0.244312
Q9UGP4 (LIMD1)	Control	0.0750212	-0.211798	0.361841	0.608194	0.999812	0.0350931	0.0767419	-0.207662	0.360884
Q9UGP4 (LIMD1)	Interaction	-0.136383	-0.535814	0.263048	0.503358	0.926596	0.0456306	-0.137292	-0.543041	0.266006
Q9UGV2 (NDRG3)	Pre-ETT	-0.0161935	-0.411009	0.378622	0.935928	0.999401	0.0246089	-0.00667396	-0.388945	0.361074
Q9UGV2 (NDRG3)	Post-ETT	-0.01814	-0.412955	0.376675	0.928246	0.984516	0.0258275	-0.017262	-0.409328	0.37364
Q9UGV2 (NDRG3)	Case	-0.00101068	-0.0446661	0.0426448	0.963808	0.995009	0.00299468	-0.00110043	-0.0491175	0.0453463
Q9UGV2 (NDRG3)	Control	0.000935873	-0.0441058	0.0459776	0.967516	0.999812	0.00323165	0.000366098	-0.0497716	0.0512231
Q9UGV2 (NDRG3)	Interaction	-0.00194655	-0.0646726	0.0607795	0.9515	0.989451	0.00405133	-0.00195703	-0.0697284	0.0651239
Q9UH03 (SEPTIN3)	Pre-ETT	-0.172167	-0.536298	0.191963	0.35408	0.999401	0.0380366	-0.176268	-0.552047	0.21666
Q9UH03 (SEPTIN3)	Post-ETT	-0.151688	-0.515818	0.212443	0.414231	0.880428	0.0340067	-0.153578	-0.537065	0.216128
Q9UH03 (SEPTIN3)	Case	0.00380804	-0.0750644	0.0826805	0.92461	0.995009	0.00533123	0.00399146	-0.0790534	0.0872351
Q9UH03 (SEPTIN3)	Control	-0.0166717	-0.0980486	0.0647053	0.688025	0.999812	0.00595293	-0.0170764	-0.102587	0.0690337
Q9UH03 (SEPTIN3)	Interaction	0.0204797	-0.0928476	0.133807	0.723196	0.943979	0.00650582	0.0193674	-0.0961206	0.144047
Q9UH65 (SWAP70)	Pre-ETT	-0.119677	-0.645777	0.406423	0.655704	0.999401	0.038223	-0.126982	-0.636555	0.421106
Q9UH65 (SWAP70)	Post-ETT	0.0262868	-0.499813	0.552387	0.921987	0.982695	0.0338426	0.0138655	-0.508466	0.533216
Q9UH65 (SWAP70)	Case	0.117628	-0.277666	0.512922	0.559741	0.94904	0.0296261	0.116983	-0.285292	0.511889
Q9UH65 (SWAP70)	Control	-0.0283364	-0.436182	0.37951	0.891683	0.999812	0.027686	-0.0272269	-0.436026	0.408629
Q9UH65 (SWAP70)	Interaction	0.145964	-0.422011	0.713939	0.614478	0.931542	0.0376278	0.14139	-0.444604	0.727459
Q9UH77 (KLHL3)	Pre-ETT	0.0933793	-0.4841	0.670859	0.751298	0.999401	0.0569971	0.0877473	-0.465777	0.658054
Q9UH77 (KLHL3)	Post-ETT	-0.125453	-0.702933	0.452026	0.670262	0.933308	0.0566854	-0.117182	-0.716442	0.458266
Q9UH77 (KLHL3)	Case	-0.250418	-0.608077	0.107241	0.169975	0.826931	0.0835295	-0.249952	-0.60901	0.100681
Q9UH77 (KLHL3)	Control	-0.0315851	-0.400601	0.337431	0.866773	0.999812	0.0362377	-0.0336428	-0.426253	0.334448
Q9UH77 (KLHL3)	Interaction	-0.218833	-0.732733	0.295067	0.403939	0.926596	0.0661884	-0.218775	-0.736176	0.330833
Q9UH92 (MLX)	Pre-ETT	0.119809	-0.419805	0.659424	0.663441	0.999401	0.0384982	0.111023	-0.460188	0.665267
Q9UH92 (MLX)	Post-ETT	0.0188465	-0.520768	0.558461	0.945425	0.990032	0.0355509	0.00432717	-0.507177	0.546491
Q9UH92 (MLX)	Case	0.170827	-0.180454	0.522108	0.340526	0.893257	0.0400256	0.172429	-0.191168	0.520937
Q9UH92 (MLX)	Control	0.27179	-0.0906455	0.634226	0.141623	0.999812	0.0745931	0.27503	-0.0994426	0.649843
Q9UH92 (MLX)	Interaction	-0.100963	-0.605699	0.403773	0.695018	0.937906	0.0319221	-0.105485	-0.613522	0.432798
Q9UHA4 (LAMTOR3)	Pre-ETT	-0.19413	-0.68965	0.30139	0.442573	0.999401	0.0698779	-0.20694	-0.704595	0.32047
Q9UHA4 (LAMTOR3)	Post-ETT	0.193739	-0.30178	0.689259	0.443491	0.885467	0.0645742	0.180958	-0.325358	0.702277
Q9UHA4 (LAMTOR3)	Case	0.380844	0.00606374	0.755624	0.0464067	0.808661	0.254119	0.373019	-0.00961792	0.773324
Q9UHA4 (LAMTOR3)	Control	-0.00702547	-0.393706	0.379656	0.971593	0.999812	0.0379509	-0.0109002	-0.384549	0.382311
Q9UHA4 (LAMTOR3)	Interaction	0.387869	-0.150631	0.92637	0.158033	0.926596	0.12879	0.380845	-0.169722	0.930102
Q9UHA7 (IL36A)	Pre-ETT	0.0803347	-0.430576	0.591245	0.757944	0.999401	0.0602097	0.079778	-0.426692	0.582305
Q9UHA7 (IL36A)	Post-ETT	-0.108724	-0.619634	0.402187	0.676614	0.935023	0.0545363	-0.0945163	-0.62937	0.408669
Q9UHA7 (IL36A)	Case	-0.0485722	-0.393596	0.296452	0.782608	0.97899	0.0381582	-0.0488986	-0.39589	0.297367
Q9UHA7 (IL36A)	Control	0.140486	-0.215494	0.496466	0.439231	0.999812	0.0460548	0.135343	-0.225665	0.512344
Q9UHA7 (IL36A)	Interaction	-0.189059	-0.684804	0.306687	0.454788	0.926596	0.0608251	-0.180048	-0.701957	0.331805
Q9UHB6 (LIMA1)	Pre-ETT	-0.38358	-0.754945	-0.0122141	0.0429263	0.999401	0.225284	-0.389772	-0.750311	-0.0123046
Q9UHB6 (LIMA1)	Post-ETT	-0.358408	-0.729774	0.0129573	0.0585471	0.841369	0.145745	-0.346379	-0.699223	0.0184367
Q9UHB6 (LIMA1)	Case	0.0306657	-0.0153867	0.0767182	0.191853	0.826931	0.00722015	0.0322228	-0.0181587	0.0820741
Q9UHB6 (LIMA1)	Control	0.00549434	-0.0420204	0.0530091	0.820704	0.999812	0.00332502	0.00540436	-0.0468606	0.0577035
Q9UHB6 (LIMA1)	Interaction	0.0251714	-0.0409987	0.0913415	0.455922	0.926596	0.00527129	0.024905	-0.0478058	0.0974745
Q9UHC6 (CNTNAP2)	Pre-ETT	0.0187317	-0.674084	0.711547	0.957738	0.999401	0.051316	0.0226608	-0.689793	0.723331
Q9UHC6 (CNTNAP2)	Post-ETT	0.1634	-0.529416	0.856215	0.643898	0.929206	0.0495338	0.177305	-0.486796	0.862637
Q9UHC6 (CNTNAP2)	Case	0.262301	0.0487499	0.475851	0.016067	0.808661	0.28266	0.263186	0.0354317	0.494633
Q9UHC6 (CNTNAP2)	Control	0.117633	-0.102699	0.337964	0.295375	0.999812	0.0277604	0.114139	-0.120513	0.342453
Q9UHC6 (CNTNAP2)	Interaction	0.144668	-0.162171	0.451507	0.355444	0.926596	0.0326426	0.14525	-0.174575	0.469794
Q9UHD0 (IL19)	Pre-ETT	-0.271523	-0.79162	0.248575	0.306203	0.999401	0.0950916	-0.275978	-0.807241	0.266524
Q9UHD0 (IL19)	Post-ETT	-0.232408	-0.752505	0.28769	0.381129	0.874204	0.0750083	-0.223504	-0.776772	0.302518
Q9UHD0 (IL19)	Case	0.0163672	-0.106386	0.13912	0.793837	0.979921	0.0126331	0.0167208	-0.107508	0.145038
Q9UHD0 (IL19)	Control	-0.0227479	-0.149399	0.103903	0.724815	0.999812	0.0136653	-0.0232118	-0.154708	0.108478
Q9UHD0 (IL19)	Interaction	0.0391151	-0.137261	0.215492	0.663808	0.936028	0.0164655	0.0376321	-0.140813	0.221248
Q9UHD2 (TBK1)	Pre-ETT	-0.251362	-0.721062	0.218338	0.294233	0.999401	0.0883667	-0.230769	-0.695756	0.243081
Q9UHD2 (TBK1)	Post-ETT	-0.338773	-0.808473	0.130928	0.157471	0.841369	0.134356	-0.32942	-0.80836	0.144501
Q9UHD2 (TBK1)	Case	0.0633268	-0.265052	0.391706	0.705451	0.964754	0.038787	0.0683968	-0.271877	0.389369
Q9UHD2 (TBK1)	Control	0.150738	-0.188068	0.489544	0.383206	0.999812	0.0566712	0.150747	-0.195111	0.500955
Q9UHD2 (TBK1)	Interaction	-0.0874108	-0.559239	0.384418	0.716528	0.942795	0.047533	-0.088735	-0.566201	0.377289
Q9UHD9 (UBQLN2)	Pre-ETT	-0.00597611	-0.500165	0.488213	0.981091	0.999401	0.0550777	-0.00662326	-0.538203	0.493763
Q9UHD9 (UBQLN2)	Post-ETT	-0.167563	-0.661752	0.326626	0.506333	0.893555	0.062637	-0.17471	-0.67068	0.312448
Q9UHD9 (UBQLN2)	Case	-0.0762253	-0.489344	0.336894	0.717624	0.967709	0.0453168	-0.0785878	-0.504531	0.327899
Q9UHD9 (UBQLN2)	Control	0.0853614	-0.340876	0.511598	0.694676	0.999812	0.0509309	0.085279	-0.364113	0.540904
Q9UHD9 (UBQLN2)	Interaction	-0.161587	-0.755173	0.432	0.593658	0.926596	0.068587	-0.154906	-0.792973	0.443664
Q9UHF4 (IL20RA)	Pre-ETT	-0.0736511	-0.640065	0.492763	0.798835	0.999401	0.0520609	-0.0723277	-0.649879	0.501598
Q9UHF4 (IL20RA)	Post-ETT	-0.0602329	-0.626647	0.506181	0.834898	0.966352	0.0541589	-0.0596067	-0.630265	0.510932
Q9UHF4 (IL20RA)	Case	0.0995488	-0.310065	0.509163	0.633838	0.958059	0.0436982	0.102913	-0.308436	0.501875
Q9UHF4 (IL20RA)	Control	0.0861307	-0.33649	0.508752	0.689567	0.999812	0.0422717	0.0846851	-0.347013	0.521272
Q9UHF4 (IL20RA)	Interaction	0.0134182	-0.575133	0.601969	0.964359	0.992906	0.0434858	0.0136026	-0.595529	0.622762
Q9UHF5 (IL17B)	Pre-ETT	-0.159671	-0.595253	0.275911	0.472472	0.999401	0.0702326	-0.167096	-0.601626	0.259131
Q9UHF5 (IL17B)	Post-ETT	-0.0674977	-0.503079	0.368084	0.761345	0.950214	0.0553684	-0.0726377	-0.514703	0.337711
Q9UHF5 (IL17B)	Case	0.0674117	-0.0591159	0.193939	0.296377	0.881828	0.0259734	0.0676314	-0.0623355	0.198071
Q9UHF5 (IL17B)	Control	-0.0247615	-0.155307	0.105784	0.71007	0.999812	0.0168844	-0.0224226	-0.165218	0.115042
Q9UHF5 (IL17B)	Interaction	0.0921732	-0.089627	0.273973	0.320365	0.926596	0.0280246	0.0917461	-0.10051	0.285234
Q9UHF5 (IL17B)	Pre-ETT	-0.0914409	-0.477058	0.294176	0.642101	0.999401	0.0529821	-0.104173	-0.514364	0.282211
Q9UHF5 (IL17B)	Post-ETT	-0.0693107	-0.454928	0.316307	0.724626	0.943279	0.0551078	-0.0777204	-0.481839	0.319336
Q9UHF5 (IL17B)	Case	0.0910005	-0.0762525	0.258254	0.286245	0.87515	0.038702	0.0941713	-0.0788069	0.275158
Q9UHF5 (IL17B)	Control	0.0688704	-0.103694	0.241434	0.434084	0.999812	0.0295025	0.0663446	-0.116289	0.249165
Q9UHF5 (IL17B)	Interaction	0.0221302	-0.218186	0.262446	0.856769	0.972452	0.02814	0.0259854	-0.215597	0.272499
Q9UHG2 (PCSK1N)	Pre-ETT	-0.193576	-0.564866	0.177714	0.306852	0.999401	0.0797955	-0.189666	-0.564228	0.139556
Q9UHG2 (PCSK1N)	Post-ETT	-0.178944	-0.550234	0.192346	0.344859	0.869013	0.0828497	-0.175398	-0.551338	0.192812
Q9UHG2 (PCSK1N)	Case	0.054949	-0.0428112	0.152709	0.270611	0.865277	0.0258755	0.0564609	-0.0459817	0.151488
Q9UHG2 (PCSK1N)	Control	0.0403168	-0.0605477	0.141181	0.43338	0.999812	0.0179353	0.0393848	-0.0687175	0.147142
Q9UHG2 (PCSK1N)	Interaction	0.0146323	-0.125834	0.155098	0.838222	0.969268	0.0175928	0.0144151	-0.135766	0.16536
Q9UHG3 (PCYOX1)	Pre-ETT	0.229721	-0.264318	0.72376	0.362109	0.999401	0.0815299	0.231418	-0.246029	0.712215
Q9UHG3 (PCYOX1)	Post-ETT	0.210847	-0.283193	0.704886	0.402887	0.878247	0.0799977	0.214844	-0.294666	0.709987
Q9UHG3 (PCYOX1)	Case	-0.120793	-0.245942	0.00435493	0.0585229	0.808661	0.0981084	-0.122922	-0.249639	0.00424679
Q9UHG3 (PCYOX1)	Control	-0.101919	-0.231041	0.0272031	0.121853	0.999812	0.0426744	-0.103217	-0.242944	0.0366602
Q9UHG3 (PCYOX1)	Interaction	-0.0188742	-0.198693	0.160944	0.837007	0.969187	0.017171	-0.0196683	-0.203021	0.176398
Q9UHH9 (IP6K2)	Pre-ETT	0.196819	-0.751265	1.1449	0.684095	0.999401	0.0544742	0.182684	-0.750692	1.13431
Q9UHH9 (IP6K2)	Post-ETT	0.618958	-0.329127	1.56704	0.200698	0.841369	0.115995	0.597051	-0.319112	1.51218
Q9UHH9 (IP6K2)	Case	0.457772	0.101867	0.813676	0.0117041	0.808661	0.418145	0.461023	0.0876796	0.812444
Q9UHH9 (IP6K2)	Control	0.035633	-0.331573	0.402839	0.849159	0.999812	0.0219722	0.038173	-0.343912	0.413937
Q9UHH9 (IP6K2)	Interaction	0.422139	-0.0892408	0.933518	0.105678	0.926596	0.0897611	0.420514	-0.119575	0.951994
Q9UHI8 (ADAMTS1)	Pre-ETT	-0.396306	-0.910882	0.11827	0.131175	0.999401	0.169986	-0.395476	-0.906591	0.130704
Q9UHI8 (ADAMTS1)	Post-ETT	-0.386369	-0.900944	0.128207	0.141119	0.841369	0.161205	-0.372653	-0.872858	0.139664
Q9UHI8 (ADAMTS1)	Case	0.106305	-0.243363	0.455972	0.551267	0.945362	0.0410794	0.101331	-0.232932	0.45787
Q9UHI8 (ADAMTS1)	Control	0.0963677	-0.264403	0.457139	0.6006	0.999812	0.0451957	0.0954503	-0.260051	0.456322
Q9UHI8 (ADAMTS1)	Interaction	0.00993718	-0.49248	0.512354	0.969077	0.993892	0.0442651	0.00781864	-0.487478	0.518145
Q9UHL0 (DDX25)	Pre-ETT	0.0161323	-0.530569	0.562834	0.95388	0.999401	0.0350399	0.025008	-0.526926	0.595946
Q9UHL0 (DDX25)	Post-ETT	0.049392	-0.49731	0.596094	0.85945	0.973464	0.0367282	0.0348168	-0.515722	0.59257
Q9UHL0 (DDX25)	Case	0.147418	-0.149273	0.444108	0.330129	0.889692	0.0307418	0.145995	-0.153412	0.442921
Q9UHL0 (DDX25)	Control	0.114158	-0.191954	0.42027	0.464824	0.999812	0.0269002	0.116596	-0.195311	0.422719
Q9UHL0 (DDX25)	Interaction	0.0332597	-0.393038	0.459557	0.878464	0.973468	0.0237451	0.0283042	-0.402905	0.453269
Q9UHL4 (DPP7)	Pre-ETT	-0.307407	-0.835586	0.220773	0.253986	0.999401	0.102893	-0.31434	-0.829879	0.214956
Q9UHL4 (DPP7)	Post-ETT	-0.553624	-1.0818	-0.0254445	0.0399386	0.841369	0.516334	-0.556956	-1.10478	-0.0394999
Q9UHL4 (DPP7)	Case	-0.199776	-0.452768	0.0532154	0.121695	0.811805	0.0805339	-0.198933	-0.464032	0.0654183
Q9UHL4 (DPP7)	Control	0.0464414	-0.214584	0.307466	0.727303	0.999812	0.0273077	0.0455152	-0.226997	0.302296
Q9UHL4 (DPP7)	Interaction	-0.246218	-0.609727	0.117291	0.184326	0.926596	0.0766661	-0.240645	-0.606763	0.140855
Q9UHN6 (CEMIP2)	Pre-ETT	-0.181164	-0.677798	0.315471	0.474633	0.999401	0.0665767	-0.186302	-0.663159	0.284376
Q9UHN6 (CEMIP2)	Post-ETT	-0.0165309	-0.513165	0.480104	0.947984	0.990479	0.0469909	-0.0132107	-0.49973	0.449533
Q9UHN6 (CEMIP2)	Case	0.0367493	-0.104114	0.177612	0.609121	0.955858	0.0170051	0.0365206	-0.111167	0.184498
Q9UHN6 (CEMIP2)	Control	-0.127884	-0.27322	0.0174523	0.0845984	0.999812	0.0616389	-0.129564	-0.280869	0.0276964
Q9UHN6 (CEMIP2)	Interaction	0.164633	-0.037765	0.367031	0.110878	0.926596	0.0747653	0.167497	-0.0481598	0.363293
Q9UHP3 (USP25)	Pre-ETT	-0.258381	-0.674584	0.157822	0.223697	0.999401	0.100206	-0.237422	-0.670783	0.158797
Q9UHP3 (USP25)	Post-ETT	-0.215896	-0.632099	0.200307	0.309302	0.864808	0.0751415	-0.204515	-0.622055	0.235401
Q9UHP3 (USP25)	Case	0.120595	-0.00178276	0.242973	0.0534321	0.808661	0.0965386	0.121626	-0.00170637	0.246948
Q9UHP3 (USP25)	Control	0.0781099	-0.0481537	0.204373	0.225327	0.999812	0.0324092	0.0776637	-0.0571281	0.212485
Q9UHP3 (USP25)	Interaction	0.042485	-0.133352	0.218322	0.635816	0.933038	0.0210329	0.0414442	-0.14097	0.226302
Q9UHP7 (CLEC2D)	Pre-ETT	-0.231233	-0.668376	0.20591	0.299852	0.999401	0.0892559	-0.230255	-0.695672	0.214555
Q9UHP7 (CLEC2D)	Post-ETT	0.0362543	-0.400889	0.473397	0.870874	0.97369	0.0522184	0.0358544	-0.402363	0.486189
Q9UHP7 (CLEC2D)	Case	0.246116	-0.0259405	0.518173	0.0762151	0.808661	0.153408	0.248719	-0.0336814	0.532366
Q9UHP7 (CLEC2D)	Control	-0.0213711	-0.302067	0.259325	0.881377	0.999812	0.0328719	-0.0210637	-0.30768	0.257741
Q9UHP7 (CLEC2D)	Interaction	0.267487	-0.123415	0.65839	0.179866	0.926596	0.102322	0.267673	-0.132693	0.654894
Q9UHQ1 (NARF)	Pre-ETT	-0.194946	-0.608375	0.218483	0.355387	0.999401	0.0895409	-0.188383	-0.598232	0.196226
Q9UHQ1 (NARF)	Post-ETT	-0.118211	-0.53164	0.295218	0.5752	0.908429	0.0621912	-0.120111	-0.533241	0.314105
Q9UHQ1 (NARF)	Case	0.0509284	-0.0465651	0.148422	0.305911	0.884914	0.0231879	0.0490925	-0.052682	0.152952
Q9UHQ1 (NARF)	Control	-0.0258066	-0.126396	0.0747827	0.615079	0.999812	0.0168971	-0.0271574	-0.13264	0.0810268
Q9UHQ1 (NARF)	Interaction	0.0767349	-0.0633479	0.216818	0.282987	0.926596	0.0325454	0.0763761	-0.0723999	0.222791
Q9UHQ4 (BCAP29)	Pre-ETT	-0.366596	-0.78921	0.0560192	0.0891002	0.999401	0.11578	-0.360913	-0.810437	0.0753109
Q9UHQ4 (BCAP29)	Post-ETT	-0.284491	-0.707106	0.138124	0.18704	0.841369	0.0640764	-0.285971	-0.690371	0.130387
Q9UHQ4 (BCAP29)	Case	0.0633939	-0.0514539	0.178242	0.279313	0.869934	0.0137927	0.0640545	-0.059713	0.188535
Q9UHQ4 (BCAP29)	Control	-0.0187108	-0.137205	0.0997839	0.756952	0.999812	0.00837225	-0.0174584	-0.138614	0.105792
Q9UHQ4 (BCAP29)	Interaction	0.0821047	-0.0829135	0.247123	0.329472	0.926596	0.0152144	0.0800209	-0.0928594	0.252275
Q9UHQ9 (CYB5R1)	Pre-ETT	0.180424	-0.34268	0.703528	0.499032	0.999401	0.0435584	0.184676	-0.355609	0.744316
Q9UHQ9 (CYB5R1)	Post-ETT	0.0967308	-0.426373	0.619835	0.71703	0.941583	0.0365291	0.0927874	-0.440437	0.610099
Q9UHQ9 (CYB5R1)	Case	-0.0701927	-0.342649	0.202263	0.613598	0.95708	0.0204209	-0.0708841	-0.348378	0.202527
Q9UHQ9 (CYB5R1)	Control	0.0135009	-0.267607	0.294608	0.925004	0.999812	0.0187344	0.015097	-0.28513	0.295135
Q9UHQ9 (CYB5R1)	Interaction	-0.0836936	-0.47517	0.307783	0.675201	0.936028	0.0249604	-0.0797469	-0.475369	0.324807
Q9UHV8 (LGALS13)	Pre-ETT	-0.0609514	-0.765078	0.643175	0.865277	0.999401	0.0436835	-0.0414881	-0.708304	0.630479
Q9UHV8 (LGALS13)	Post-ETT	-0.0495691	-0.753695	0.654557	0.890258	0.976857	0.0447784	-0.0153127	-0.687076	0.680163
Q9UHV8 (LGALS13)	Case	0.0355432	-0.0413244	0.112411	0.364789	0.899492	0.00822706	0.034984	-0.0488138	0.117986
Q9UHV8 (LGALS13)	Control	0.0241609	-0.0551475	0.103469	0.550445	0.999812	0.00651463	0.0249484	-0.0645445	0.109603
Q9UHV8 (LGALS13)	Interaction	0.0113823	-0.0990643	0.121829	0.839927	0.969268	0.00700144	0.01107	-0.108589	0.132962
Q9UHV9 (PFDN2)	Pre-ETT	-0.067542	-0.445905	0.310821	0.726432	0.999401	0.026267	-0.0617604	-0.462232	0.324386
Q9UHV9 (PFDN2)	Post-ETT	-0.0726385	-0.451001	0.305724	0.706712	0.93918	0.0310232	-0.0699745	-0.454004	0.329051
Q9UHV9 (PFDN2)	Case	0.0530048	-0.108298	0.214308	0.519542	0.940933	0.013658	0.0541578	-0.111859	0.220463
Q9UHV9 (PFDN2)	Control	0.0581014	-0.108324	0.224527	0.493817	0.999812	0.0141547	0.0574903	-0.113726	0.227943
Q9UHV9 (PFDN2)	Interaction	-0.00509655	-0.236864	0.226671	0.965622	0.992923	0.0142166	-0.0068606	-0.242488	0.234083
Q9UHX1 (PUF60)	Pre-ETT	-0.596928	-1.18086	-0.0129933	0.0451155	0.999401	0.246668	-0.587691	-1.16595	0.0113137
Q9UHX1 (PUF60)	Post-ETT	0.188076	-0.395859	0.77201	0.527862	0.898114	0.0486144	0.187003	-0.372975	0.77337
Q9UHX1 (PUF60)	Case	0.491871	0.0286223	0.955119	0.0374282	0.808661	0.253292	0.486925	0.0177841	0.977913
Q9UHX1 (PUF60)	Control	-0.293133	-0.771091	0.184825	0.229343	0.999812	0.0642248	-0.288763	-0.790403	0.203587
Q9UHX1 (PUF60)	Interaction	0.785004	0.119389	1.45062	0.0208044	0.926596	0.512039	0.784943	0.0843186	1.44198
Q9UHX3 (ADGRE2)	Pre-ETT	0.167194	-0.307707	0.642094	0.490178	0.999401	0.0606407	0.173087	-0.310541	0.648869
Q9UHX3 (ADGRE2)	Post-ETT	0.312839	-0.162062	0.787739	0.196663	0.841369	0.11619	0.31647	-0.182859	0.789111
Q9UHX3 (ADGRE2)	Case	0.0908989	-0.192876	0.374674	0.530125	0.941073	0.0365725	0.0904031	-0.198674	0.380369
Q9UHX3 (ADGRE2)	Control	-0.0547461	-0.347532	0.23804	0.714007	0.999812	0.0324922	-0.0559027	-0.355426	0.24737
Q9UHX3 (ADGRE2)	Interaction	0.145645	-0.262095	0.553385	0.483865	0.926596	0.047941	0.148371	-0.276286	0.559803
Q9UHY1 (NRBP1)	Pre-ETT	0.105333	-0.394834	0.6055	0.679782	0.999401	0.0339917	0.0954302	-0.429996	0.616568
Q9UHY1 (NRBP1)	Post-ETT	0.293231	-0.206936	0.793398	0.250531	0.844907	0.0563629	0.286211	-0.228867	0.796742
Q9UHY1 (NRBP1)	Case	0.272827	0.0253034	0.520351	0.0307476	0.808661	0.153875	0.269898	0.003498	0.519724
Q9UHY1 (NRBP1)	Control	0.0849293	-0.170454	0.340313	0.514532	0.999812	0.0204667	0.0833765	-0.175448	0.34951
Q9UHY1 (NRBP1)	Interaction	0.187898	-0.167755	0.543551	0.300442	0.926596	0.0330762	0.191581	-0.16129	0.549309
Q9UI08 (EVL)	Pre-ETT	0.107774	-0.45701	0.672557	0.7084	0.999401	0.0405328	0.100228	-0.468097	0.652044
Q9UI08 (EVL)	Post-ETT	0.200704	-0.364079	0.765488	0.486114	0.888049	0.0465443	0.198075	-0.352169	0.752126
Q9UI08 (EVL)	Case	0.120638	-0.205483	0.446758	0.468437	0.927836	0.0274153	0.118508	-0.203349	0.448564
Q9UI08 (EVL)	Control	0.0277069	-0.30877	0.364183	0.871785	0.999812	0.0219196	0.02785	-0.308092	0.36865
Q9UI08 (EVL)	Interaction	0.0929307	-0.375654	0.561515	0.697495	0.938567	0.0295192	0.0997238	-0.363973	0.574882
Q9UI15 (TAGLN3)	Pre-ETT	-0.097324	-0.641688	0.44704	0.72603	0.999401	0.0380665	-0.110161	-0.643256	0.441989
Q9UI15 (TAGLN3)	Post-ETT	-0.0536987	-0.598063	0.490666	0.846692	0.969744	0.0377153	-0.0469917	-0.585341	0.493667
Q9UI15 (TAGLN3)	Case	0.147315	-0.287186	0.581816	0.506361	0.938721	0.0354932	0.153093	-0.281783	0.5801
Q9UI15 (TAGLN3)	Control	0.10369	-0.344608	0.551988	0.650309	0.999812	0.0326395	0.0965012	-0.359758	0.561625
Q9UI15 (TAGLN3)	Interaction	0.0436252	-0.580684	0.667935	0.891064	0.976097	0.0375773	0.0567149	-0.611568	0.710886
Q9UI30 (TRMT112)	Pre-ETT	-0.0966337	-0.544375	0.351107	0.672289	0.999401	0.0587864	-0.0990763	-0.556729	0.359504
Q9UI30 (TRMT112)	Post-ETT	-0.229138	-0.676878	0.218603	0.315842	0.868008	0.0926385	-0.230613	-0.670633	0.217628
Q9UI30 (TRMT112)	Case	-0.0557274	-0.302711	0.191256	0.658323	0.96145	0.0330261	-0.0516421	-0.300601	0.201138
Q9UI30 (TRMT112)	Control	0.0767765	-0.17805	0.331603	0.554845	0.999812	0.0423617	0.0825558	-0.187061	0.34218
Q9UI30 (TRMT112)	Interaction	-0.132504	-0.487381	0.222373	0.464284	0.926596	0.0485009	-0.138775	-0.496659	0.232737
Q9UI42 (CPA4)	Pre-ETT	0.0628982	-0.4009	0.526696	0.790392	0.999401	0.0483645	0.0487318	-0.441919	0.524228
Q9UI42 (CPA4)	Post-ETT	0.141125	-0.322674	0.604923	0.550923	0.90656	0.0589629	0.127655	-0.361211	0.632206
Q9UI42 (CPA4)	Case	0.0485652	-0.00489401	0.102024	0.0749883	0.808661	0.0319992	0.0491255	-0.0065912	0.104874
Q9UI42 (CPA4)	Control	-0.0296611	-0.0848179	0.0254957	0.291887	0.999812	0.00889126	-0.0292325	-0.0892464	0.0298478
Q9UI42 (CPA4)	Interaction	0.0782263	0.00141384	0.155039	0.0459296	0.926596	0.0473497	0.0766315	-0.00363411	0.159058
Q9UI43 (MRM2)	Pre-ETT	-0.382939	-0.897794	0.131915	0.1449	0.999401	0.0969285	-0.375338	-0.921434	0.117764
Q9UI43 (MRM2)	Post-ETT	0.187879	-0.326976	0.702733	0.474471	0.885467	0.0459637	0.19509	-0.318294	0.718864
Q9UI43 (MRM2)	Case	0.471359	0.0161101	0.926608	0.0424255	0.808661	0.238263	0.470822	0.0103276	0.931468
Q9UI43 (MRM2)	Control	-0.0994586	-0.569164	0.370246	0.67813	0.999812	0.0349635	-0.103216	-0.561221	0.363527
Q9UI43 (MRM2)	Interaction	0.570818	-0.0833035	1.22494	0.0871995	0.926596	0.154522	0.571824	-0.0792823	1.23353
Q9UI46 (DNAI1)	Pre-ETT	-0.0321616	-0.515644	0.451321	0.896267	0.999401	0.0297284	-0.0236951	-0.515202	0.448964
Q9UI46 (DNAI1)	Post-ETT	0.0227454	-0.460737	0.506228	0.926534	0.984516	0.031784	0.023158	-0.468538	0.516214
Q9UI46 (DNAI1)	Case	0.0843581	-0.188901	0.357617	0.545138	0.943633	0.02385	0.0889679	-0.173267	0.360043
Q9UI46 (DNAI1)	Control	0.029451	-0.252485	0.311387	0.837777	0.999812	0.0189175	0.0305968	-0.256523	0.319284
Q9UI46 (DNAI1)	Interaction	0.054907	-0.337724	0.447538	0.784016	0.954943	0.0229379	0.0507368	-0.343303	0.466523
Q9UI47 (CTNNA3)	Pre-ETT	-0.275392	-0.658266	0.107481	0.158611	0.999401	0.161756	-0.272075	-0.64175	0.100613
Q9UI47 (CTNNA3)	Post-ETT	-0.190917	-0.573791	0.191957	0.32841	0.869013	0.0866798	-0.188432	-0.572629	0.21336
Q9UI47 (CTNNA3)	Case	0.0321531	-0.0590946	0.123401	0.489794	0.93258	0.0167249	0.0322213	-0.0653905	0.127352
Q9UI47 (CTNNA3)	Control	-0.0523221	-0.146467	0.0418231	0.276035	0.999812	0.0216173	-0.0524057	-0.153485	0.0520229
Q9UI47 (CTNNA3)	Interaction	0.0844753	-0.0466334	0.215584	0.206649	0.926596	0.0353045	0.084463	-0.0549941	0.222015
Q9UI95 (MAD2L2)	Pre-ETT	0.285846	-0.298085	0.869777	0.337336	0.999401	0.063266	0.290839	-0.262175	0.858328
Q9UI95 (MAD2L2)	Post-ETT	0.533173	-0.0507575	1.1171	0.0735188	0.841369	0.184193	0.518596	-0.0721821	1.12897
Q9UI95 (MAD2L2)	Case	0.318454	0.0393482	0.59756	0.0253335	0.808661	0.221896	0.318674	0.0360917	0.60235
Q9UI95 (MAD2L2)	Control	0.0711263	-0.216842	0.359095	0.628316	0.999812	0.0202499	0.0720513	-0.217018	0.360076
Q9UI95 (MAD2L2)	Interaction	0.247328	-0.153703	0.648359	0.226752	0.926596	0.0458668	0.242047	-0.156041	0.643374
Q9UIA0 (CYTH4)	Pre-ETT	0.278796	-0.394658	0.95225	0.417144	0.999401	0.0613617	0.275417	-0.432233	0.934972
Q9UIA0 (CYTH4)	Post-ETT	-0.0159074	-0.689361	0.657547	0.963075	0.991491	0.0456984	0.0164076	-0.701522	0.701248
Q9UIA0 (CYTH4)	Case	-0.100271	-0.510447	0.309905	0.631847	0.957997	0.0291923	-0.0907619	-0.52454	0.327286
Q9UIA0 (CYTH4)	Control	0.194433	-0.228768	0.617633	0.367868	0.999812	0.0403442	0.185501	-0.242222	0.637426
Q9UIA0 (CYTH4)	Interaction	-0.294704	-0.884062	0.294654	0.327055	0.926596	0.0573047	-0.289445	-0.907323	0.3416
Q9UIB8 (CD84)	Pre-ETT	-0.593501	-1.15919	-0.0278115	0.0397514	0.999401	0.513803	-0.597901	-1.15203	-0.0524582
Q9UIB8 (CD84)	Post-ETT	-0.409753	-0.975442	0.155936	0.155699	0.841369	0.142489	-0.411841	-1.00647	0.188809
Q9UIB8 (CD84)	Case	0.157953	-0.102083	0.417988	0.233836	0.844835	0.0464463	0.162737	-0.09458	0.430596
Q9UIB8 (CD84)	Control	-0.0257951	-0.294088	0.242497	0.85053	0.999812	0.0267731	-0.0302417	-0.306667	0.248456
Q9UIB8 (CD84)	Interaction	0.183748	-0.189882	0.557378	0.3351	0.926596	0.0490414	0.191773	-0.190757	0.570557
Q9UIB8 (CD84)	Pre-ETT	0.401837	-0.110335	0.914009	0.124113	0.999401	0.161979	0.406433	-0.114165	0.935856
Q9UIB8 (CD84)	Post-ETT	0.617491	0.105319	1.12966	0.0181278	0.841333	0.946751	0.621439	0.112276	1.13098
Q9UIB8 (CD84)	Case	0.16178	-0.13927	0.462829	0.292223	0.879287	0.0500853	0.165258	-0.145	0.461771
Q9UIB8 (CD84)	Control	-0.053875	-0.364484	0.256734	0.73389	0.999812	0.0304195	-0.0562574	-0.3774	0.273528
Q9UIB8 (CD84)	Interaction	0.215655	-0.216906	0.648215	0.328496	0.926596	0.0570462	0.207742	-0.251255	0.674466
Q9UIC8 (LCMT1)	Pre-ETT	0.0124305	-0.44064	0.465501	0.957115	0.999401	0.0474541	0.0068528	-0.479258	0.489629
Q9UIC8 (LCMT1)	Post-ETT	-0.045217	-0.498287	0.407853	0.844918	0.969744	0.0484576	-0.047598	-0.543827	0.443664
Q9UIC8 (LCMT1)	Case	0.131717	-0.287413	0.550848	0.537931	0.942272	0.0540033	0.135032	-0.288695	0.548161
Q9UIC8 (LCMT1)	Control	0.189365	-0.243075	0.621805	0.390746	0.999812	0.0641111	0.192442	-0.231786	0.616354
Q9UIC8 (LCMT1)	Interaction	-0.0576475	-0.659873	0.544577	0.851178	0.970685	0.0553463	-0.0630366	-0.657001	0.534857
Q9UIE0 (ZNF230)	Pre-ETT	-0.108925	-0.650949	0.433099	0.693674	0.999401	0.0366439	-0.106936	-0.645186	0.428469
Q9UIE0 (ZNF230)	Post-ETT	0.113502	-0.428522	0.655526	0.681496	0.935319	0.0379203	0.112354	-0.412714	0.665241
Q9UIE0 (ZNF230)	Case	-0.0374861	-0.387173	0.312201	0.833585	0.988269	0.0239103	-0.0318383	-0.390903	0.320274
Q9UIE0 (ZNF230)	Control	-0.259913	-0.620703	0.100878	0.157964	0.999812	0.066854	-0.255768	-0.616009	0.118235
Q9UIE0 (ZNF230)	Interaction	0.222426	-0.280018	0.724871	0.385584	0.926596	0.0403748	0.220458	-0.289246	0.718478
Q9UIF7 (MUTYH)	Pre-ETT	0.260599	-0.288778	0.809975	0.352518	0.999401	0.0560015	0.260339	-0.312222	0.837698
Q9UIF7 (MUTYH)	Post-ETT	0.220722	-0.328654	0.770099	0.431017	0.883851	0.0516037	0.222297	-0.355112	0.776131
Q9UIF7 (MUTYH)	Case	-0.0859392	-0.26759	0.0957118	0.353791	0.89442	0.0182019	-0.0854245	-0.279892	0.105397
Q9UIF7 (MUTYH)	Control	-0.0460629	-0.233482	0.141356	0.630012	0.999812	0.014128	-0.0463141	-0.237198	0.148442
Q9UIF7 (MUTYH)	Interaction	-0.0398763	-0.30088	0.221128	0.764601	0.952462	0.0161516	-0.041599	-0.31302	0.221927
Q9UII2 (ATP5IF1)	Pre-ETT	0.077083	-0.474847	0.629013	0.784292	0.999401	0.0364615	0.0653738	-0.502891	0.634603
Q9UII2 (ATP5IF1)	Post-ETT	0.189145	-0.362785	0.741075	0.501791	0.891781	0.0457254	0.181579	-0.370956	0.722844
Q9UII2 (ATP5IF1)	Case	-0.0370733	-0.374957	0.300811	0.829728	0.986842	0.0238315	-0.0448797	-0.385491	0.308422
Q9UII2 (ATP5IF1)	Control	-0.149135	-0.497749	0.199478	0.40177	0.999812	0.0328009	-0.149482	-0.507852	0.203322
Q9UII2 (ATP5IF1)	Interaction	0.112062	-0.373424	0.597548	0.650976	0.935199	0.0307099	0.113804	-0.37903	0.606894
Q9UII4 (HERC5)	Pre-ETT	-0.197247	-0.82853	0.434036	0.540274	0.999401	0.0498576	-0.208777	-0.840778	0.436131
Q9UII4 (HERC5)	Post-ETT	-0.103965	-0.735248	0.527318	0.746859	0.946764	0.0431982	-0.111923	-0.735934	0.523897
Q9UII4 (HERC5)	Case	0.21195	-0.0801547	0.504055	0.154985	0.819654	0.0582416	0.21306	-0.0947756	0.516685
Q9UII4 (HERC5)	Control	0.118668	-0.182712	0.420048	0.440273	0.999812	0.0293129	0.120125	-0.201118	0.440949
Q9UII4 (HERC5)	Interaction	0.093282	-0.326426	0.51299	0.663119	0.936028	0.0285562	0.105066	-0.345925	0.532898
Q9UIK4 (DAPK2)	Pre-ETT	0.29708	-0.72171	1.31587	0.567643	0.999401	0.0635001	0.300161	-0.73108	1.32187
Q9UIK4 (DAPK2)	Post-ETT	0.55974	-0.459051	1.57853	0.281554	0.852853	0.0945747	0.571294	-0.506457	1.6169
Q9UIK4 (DAPK2)	Case	0.142706	-0.137794	0.423206	0.318695	0.888392	0.0239314	0.143357	-0.151921	0.436423
Q9UIK4 (DAPK2)	Control	-0.119954	-0.409361	0.169453	0.416579	0.999812	0.0214985	-0.116189	-0.410171	0.172113
Q9UIK4 (DAPK2)	Interaction	0.26266	-0.140374	0.665694	0.201489	0.926596	0.0414325	0.261615	-0.157874	0.658627
Q9UIL8 (PHF11)	Pre-ETT	0.0786318	-0.359215	0.516478	0.724849	0.999401	0.0300131	0.112571	-0.299467	0.521933
Q9UIL8 (PHF11)	Post-ETT	0.211919	-0.225928	0.649765	0.342811	0.869013	0.0562467	0.24913	-0.172586	0.647293
Q9UIL8 (PHF11)	Case	0.181936	0.0202251	0.343647	0.0274474	0.808661	0.137676	0.180342	0.0228131	0.346962
Q9UIL8 (PHF11)	Control	0.0486493	-0.118197	0.215495	0.567667	0.999812	0.0128908	0.0490298	-0.121456	0.213999
Q9UIL8 (PHF11)	Interaction	0.133287	-0.0990665	0.36564	0.260881	0.926596	0.0243066	0.138205	-0.0995107	0.36196
Q9UIS9 (MBD1)	Pre-ETT	0.295597	-0.187346	0.77854	0.230278	0.999401	0.0627801	0.289125	-0.181207	0.77141
Q9UIS9 (MBD1)	Post-ETT	0.176385	-0.306558	0.659328	0.474092	0.885467	0.0404689	0.1687	-0.297614	0.64218
Q9UIS9 (MBD1)	Case	-0.0145509	-0.147149	0.118048	0.829705	0.986842	0.00956257	-0.0122093	-0.148662	0.124306
Q9UIS9 (MBD1)	Control	0.104661	-0.032148	0.24147	0.133769	0.999812	0.0271912	0.104386	-0.0383334	0.247308
Q9UIS9 (MBD1)	Interaction	-0.119212	-0.309735	0.0713112	0.220061	0.926596	0.0228894	-0.116648	-0.318251	0.0810659
Q9UIV8 (SERPINB13)	Pre-ETT	-0.126353	-0.648672	0.395966	0.635407	0.999401	0.0370201	-0.128321	-0.693095	0.401482
Q9UIV8 (SERPINB13)	Post-ETT	0.0349844	-0.487334	0.557303	0.895556	0.9777	0.0357342	0.0211602	-0.533834	0.570408
Q9UIV8 (SERPINB13)	Case	0.114533	-0.0780717	0.307137	0.243818	0.851384	0.0259881	0.117871	-0.0786755	0.305585
Q9UIV8 (SERPINB13)	Control	-0.0468048	-0.245525	0.151916	0.644345	0.999812	0.0151036	-0.0477631	-0.253728	0.175087
Q9UIV8 (SERPINB13)	Interaction	0.161337	-0.115405	0.43808	0.25319	0.926596	0.0301411	0.158042	-0.131686	0.451681
Q9UIW2 (PLXNA1)	Pre-ETT	-0.167204	-0.521142	0.186735	0.354496	0.999401	0.0778239	-0.166535	-0.517776	0.193157
Q9UIW2 (PLXNA1)	Post-ETT	-0.0718038	-0.425742	0.282135	0.69091	0.93775	0.0508719	-0.0732715	-0.407709	0.29033
Q9UIW2 (PLXNA1)	Case	0.0331587	-0.0479809	0.114298	0.423152	0.913671	0.0153422	0.0328096	-0.0516408	0.117108
Q9UIW2 (PLXNA1)	Control	-0.0622411	-0.145957	0.0214749	0.145063	0.999812	0.0300979	-0.0619865	-0.148565	0.0253827
Q9UIW2 (PLXNA1)	Interaction	0.0953998	-0.0211849	0.211985	0.108755	0.926596	0.0486248	0.0942511	-0.0271252	0.2134
Q9UJ68 (MSRA)	Pre-ETT	-0.358977	-0.766417	0.0484636	0.0841976	0.999401	0.244998	-0.356669	-0.763369	0.0321504
Q9UJ68 (MSRA)	Post-ETT	-0.203325	-0.610765	0.204116	0.328035	0.869013	0.098252	-0.20484	-0.609772	0.191824
Q9UJ68 (MSRA)	Case	0.106652	-0.00686399	0.220167	0.0655556	0.808661	0.0752843	0.10552	-0.0151496	0.226932
Q9UJ68 (MSRA)	Control	-0.0490006	-0.166121	0.0681197	0.412213	0.999812	0.0227941	-0.047961	-0.169118	0.0736533
Q9UJ68 (MSRA)	Interaction	0.155652	-0.00745192	0.318756	0.0614259	0.926596	0.104318	0.15782	-0.0192556	0.326444
Q9UJ70 (NAGK)	Pre-ETT	0.606888	-0.0223523	1.23613	0.0587124	0.999401	0.344673	0.609971	-0.00684765	1.24514
Q9UJ70 (NAGK)	Post-ETT	0.529897	-0.0993427	1.15914	0.0988345	0.841369	0.219036	0.52442	-0.112811	1.15275
Q9UJ70 (NAGK)	Case	-0.0354809	-0.446537	0.375575	0.865658	0.991043	0.0344142	-0.0335306	-0.46842	0.403112
Q9UJ70 (NAGK)	Control	0.0415095	-0.382599	0.465619	0.847875	0.999812	0.0383653	0.0384527	-0.416098	0.48465
Q9UJ70 (NAGK)	Interaction	-0.0769904	-0.667614	0.513633	0.798345	0.957212	0.0471662	-0.073797	-0.67658	0.561618
Q9UJ71 (CD207)	Pre-ETT	-0.165011	-0.569601	0.239578	0.424077	0.999401	0.0754321	-0.160735	-0.548922	0.231418
Q9UJ71 (CD207)	Post-ETT	-0.198823	-0.603412	0.205767	0.335466	0.869013	0.0828196	-0.196054	-0.604141	0.196372
Q9UJ71 (CD207)	Case	-0.0536017	-0.170898	0.0636944	0.370435	0.899492	0.0241444	-0.0543745	-0.17676	0.0639273
Q9UJ71 (CD207)	Control	-0.01979	-0.140811	0.101231	0.748586	0.999812	0.0186401	-0.0187539	-0.144153	0.108103
Q9UJ71 (CD207)	Interaction	-0.0338117	-0.202348	0.134724	0.694166	0.937891	0.0224557	-0.0328888	-0.206861	0.145493
Q9UJ83 (HACL1)	Pre-ETT	0.751885	-0.59267	2.09644	0.273067	0.999401	0.0966144	0.725098	-0.514903	2.01873
Q9UJ83 (HACL1)	Post-ETT	0.92654	-0.418015	2.2711	0.176817	0.841369	0.128649	0.88465	-0.449928	2.20717
Q9UJ83 (HACL1)	Case	0.15453	-0.118155	0.427215	0.266693	0.863093	0.0207627	0.154608	-0.132949	0.437022
Q9UJ83 (HACL1)	Control	-0.020124	-0.301468	0.26122	0.888508	0.999812	0.0105876	-0.0194539	-0.314504	0.270874
Q9UJ83 (HACL1)	Interaction	0.174654	-0.217151	0.56646	0.382287	0.926596	0.0205343	0.175518	-0.220605	0.582977
Q9UJ90 (KCNE5)	Pre-ETT	-0.14998	-0.544405	0.244444	0.456104	0.999401	0.0726526	-0.13995	-0.54143	0.243741
Q9UJ90 (KCNE5)	Post-ETT	-0.144442	-0.538866	0.249983	0.472908	0.885467	0.0671161	-0.13216	-0.516125	0.255678
Q9UJ90 (KCNE5)	Case	-0.0268287	-0.0964072	0.0427498	0.449804	0.923785	0.0131386	-0.0276289	-0.0982883	0.04732
Q9UJ90 (KCNE5)	Control	-0.0323672	-0.104155	0.0394206	0.37686	0.999812	0.0160288	-0.0322233	-0.11089	0.0446632
Q9UJ90 (KCNE5)	Interaction	0.00553853	-0.0944348	0.105512	0.913534	0.981563	0.0122817	0.00608816	-0.102929	0.117876
Q9UJ90 (KCNE5)	Pre-ETT	0.113499	-0.287423	0.514422	0.578992	0.999401	0.0517642	0.107961	-0.295448	0.491364
Q9UJ90 (KCNE5)	Post-ETT	0.160217	-0.240706	0.56114	0.433485	0.885359	0.0596191	0.1669	-0.229624	0.565087
Q9UJ90 (KCNE5)	Case	-0.00145897	-0.172067	0.169149	0.986627	0.998241	0.0184401	-0.000480766	-0.178287	0.16715
Q9UJ90 (KCNE5)	Control	-0.0481766	-0.224202	0.127849	0.591665	0.999812	0.0214164	-0.0477966	-0.229162	0.128918
Q9UJ90 (KCNE5)	Interaction	0.0467176	-0.198419	0.291854	0.708757	0.941096	0.0269939	0.045459	-0.203662	0.296927
Q9UJA5 (TRMT6)	Pre-ETT	0.176863	-0.371506	0.725231	0.527297	0.999401	0.0631466	0.181939	-0.360776	0.740218
Q9UJA5 (TRMT6)	Post-ETT	0.538037	-0.0103308	1.08641	0.054475	0.841369	0.376412	0.529204	-0.0197352	1.05475
Q9UJA5 (TRMT6)	Case	0.243176	-0.100205	0.586556	0.165134	0.826931	0.0826568	0.244619	-0.0991085	0.600211
Q9UJA5 (TRMT6)	Control	-0.117999	-0.472283	0.236285	0.51389	0.999812	0.0415028	-0.118548	-0.473345	0.255967
Q9UJA5 (TRMT6)	Interaction	0.361175	-0.132209	0.854558	0.151354	0.926596	0.104419	0.364183	-0.149397	0.874389
Q9UJA9 (ENPP5)	Pre-ETT	-0.291422	-0.792043	0.209199	0.253896	0.999401	0.0845864	-0.289107	-0.764284	0.203093
Q9UJA9 (ENPP5)	Post-ETT	-0.179721	-0.680342	0.3209	0.481671	0.887614	0.0651664	-0.180079	-0.664548	0.294938
Q9UJA9 (ENPP5)	Case	0.048271	-0.0292654	0.125807	0.222391	0.834501	0.015106	0.0481193	-0.0354123	0.131337
Q9UJA9 (ENPP5)	Control	-0.0634307	-0.143429	0.0165678	0.120172	0.999812	0.0246923	-0.0637768	-0.149817	0.0257137
Q9UJA9 (ENPP5)	Interaction	0.111702	0.000294109	0.223109	0.0493982	0.926596	0.0569032	0.112155	-0.0135035	0.233054
Q9UJC5 (SH3BGRL2)	Pre-ETT	-0.071395	-0.592317	0.449527	0.78822	0.999401	0.0552147	-0.0931973	-0.603082	0.414709
Q9UJC5 (SH3BGRL2)	Post-ETT	-0.422564	-0.943486	0.0983574	0.111858	0.841369	0.180578	-0.425677	-0.961802	0.106247
Q9UJC5 (SH3BGRL2)	Case	-0.145355	-0.478333	0.187624	0.39223	0.903836	0.0452926	-0.144401	-0.482751	0.207478
Q9UJC5 (SH3BGRL2)	Control	0.205814	-0.137737	0.549366	0.240326	0.999812	0.0734086	0.211559	-0.153706	0.552124
Q9UJC5 (SH3BGRL2)	Interaction	-0.351169	-0.829607	0.127268	0.150265	0.926596	0.104796	-0.352831	-0.847729	0.140858
Q9UJG1 (MOSPD1)	Pre-ETT	0.19004	-0.322361	0.702441	0.467279	0.999401	0.0421947	0.182729	-0.357341	0.707449
Q9UJG1 (MOSPD1)	Post-ETT	0.108082	-0.404319	0.620483	0.679298	0.935046	0.037841	0.109919	-0.431391	0.605048
Q9UJG1 (MOSPD1)	Case	-0.0816329	-0.297043	0.133778	0.457629	0.925743	0.0187732	-0.0819075	-0.302981	0.13803
Q9UJG1 (MOSPD1)	Control	0.000324766	-0.221926	0.222575	0.997715	0.999812	0.0147433	0.00135776	-0.22656	0.230457
Q9UJG1 (MOSPD1)	Interaction	-0.0819577	-0.391469	0.227553	0.603765	0.929249	0.0203749	-0.080748	-0.395232	0.230407
Q9UJJ9 (GNPTG)	Pre-ETT	-0.110345	-0.591885	0.371196	0.653342	0.999401	0.0639372	-0.108615	-0.568714	0.383242
Q9UJJ9 (GNPTG)	Post-ETT	-0.0251547	-0.506695	0.456386	0.918451	0.982153	0.0565985	-0.0242165	-0.500255	0.44119
Q9UJJ9 (GNPTG)	Case	-0.108121	-0.443129	0.226888	0.527021	0.941073	0.0458893	-0.107978	-0.456709	0.242277
Q9UJJ9 (GNPTG)	Control	-0.193311	-0.538957	0.152336	0.273011	0.999812	0.0776428	-0.187139	-0.542841	0.165504
Q9UJJ9 (GNPTG)	Interaction	0.0851898	-0.396164	0.566544	0.728686	0.945132	0.0509424	0.0903339	-0.4211	0.587105
Q9UJK0 (TSR3)	Pre-ETT	-0.147516	-0.623399	0.328366	0.54348	0.999401	0.0651242	-0.140827	-0.654461	0.362061
Q9UJK0 (TSR3)	Post-ETT	0.0615928	-0.41429	0.537475	0.799746	0.959613	0.0544466	0.0552115	-0.404067	0.53257
Q9UJK0 (TSR3)	Case	0.150838	-0.0903398	0.392017	0.220271	0.834501	0.0571881	0.147063	-0.0966209	0.406147
Q9UJK0 (TSR3)	Control	-0.0582707	-0.307107	0.190566	0.646256	0.999812	0.0358351	-0.0609884	-0.311694	0.187489
Q9UJK0 (TSR3)	Interaction	0.209109	-0.137426	0.555644	0.236929	0.926596	0.0685238	0.211002	-0.134291	0.565672
Q9UJM8 (HAO1)	Pre-ETT	0.647898	-0.767235	2.06303	0.369537	0.999401	0.125064	0.623646	-0.689842	2.02121
Q9UJM8 (HAO1)	Post-ETT	0.807742	-0.607391	2.22287	0.263257	0.851342	0.184485	0.807522	-0.561393	2.13445
Q9UJM8 (HAO1)	Case	0.234853	0.0726046	0.397101	0.00455352	0.808661	0.348464	0.234359	0.0570638	0.415771
Q9UJM8 (HAO1)	Control	0.0750085	-0.0923917	0.242409	0.379825	0.999812	0.0163839	0.0774354	-0.108738	0.262806
Q9UJM8 (HAO1)	Interaction	0.159844	-0.0732807	0.392969	0.178991	0.926596	0.0313	0.157536	-0.0937489	0.416873
Q9UJQ7 (SCP2D1)	Pre-ETT	-0.0648094	-0.490848	0.36123	0.765588	0.999401	0.0268296	-0.0607183	-0.497182	0.320984
Q9UJQ7 (SCP2D1)	Post-ETT	-0.0199127	-0.445952	0.406126	0.92701	0.984516	0.0276694	-0.0130878	-0.412696	0.381114
Q9UJQ7 (SCP2D1)	Case	0.0267352	-0.0317022	0.0851727	0.369886	0.899492	0.00586573	0.0270438	-0.035085	0.0873226
Q9UJQ7 (SCP2D1)	Control	-0.0181614	-0.0784545	0.0421316	0.554937	0.999812	0.00491929	-0.0186095	-0.0811757	0.0453809
Q9UJQ7 (SCP2D1)	Interaction	0.0448967	-0.0390687	0.128862	0.294638	0.926596	0.00851409	0.0450824	-0.0431425	0.134551
Q9UJU6 (DBNL)	Pre-ETT	-0.064977	-0.577482	0.447528	0.803755	0.999401	0.0482675	-0.0633693	-0.594354	0.481356
Q9UJU6 (DBNL)	Post-ETT	-0.109195	-0.621699	0.40331	0.676246	0.9347	0.0465505	-0.0936889	-0.663014	0.461001
Q9UJU6 (DBNL)	Case	0.0685173	-0.26865	0.405685	0.690414	0.962191	0.0294073	0.0628577	-0.268628	0.405663
Q9UJU6 (DBNL)	Control	0.112735	-0.235139	0.460609	0.525323	0.999812	0.0337666	0.106125	-0.244952	0.461574
Q9UJU6 (DBNL)	Interaction	-0.0442176	-0.528674	0.440239	0.858023	0.972452	0.0358688	-0.0339229	-0.537125	0.47191
Q9UJU6 (DBNL)	Pre-ETT	-0.230307	-0.817587	0.356974	0.442122	0.999401	0.0743519	-0.22897	-0.803423	0.372193
Q9UJU6 (DBNL)	Post-ETT	-0.447885	-1.03516	0.139396	0.134979	0.841369	0.172492	-0.453103	-1.05773	0.131711
Q9UJU6 (DBNL)	Case	0.0677749	-0.359431	0.494981	0.755844	0.976725	0.0418939	0.0645196	-0.363747	0.494896
Q9UJU6 (DBNL)	Control	0.285353	-0.155418	0.726124	0.204487	0.999812	0.0858124	0.289013	-0.179573	0.739914
Q9UJU6 (DBNL)	Interaction	-0.217578	-0.831405	0.39625	0.487224	0.926596	0.0712326	-0.223887	-0.861679	0.421002
Q9UJV3 (MID2)	Pre-ETT	-0.164357	-0.53287	0.204155	0.382037	0.999401	0.0342037	-0.163863	-0.5459	0.198515
Q9UJV3 (MID2)	Post-ETT	-0.118556	-0.487069	0.249956	0.528334	0.898353	0.0326685	-0.121073	-0.510552	0.254066
Q9UJV3 (MID2)	Case	0.0512941	-0.0069088	0.109497	0.0841116	0.808661	0.0151249	0.0518657	-0.0107355	0.113902
Q9UJV3 (MID2)	Control	0.00549307	-0.0545579	0.065544	0.857714	0.999812	0.00429873	0.00558986	-0.0579748	0.069271
Q9UJV3 (MID2)	Interaction	0.045801	-0.0378272	0.129429	0.283082	0.926596	0.0087195	0.0468797	-0.0424481	0.134989
Q9UJW3 (DNMT3L)	Pre-ETT	-0.317601	-0.698928	0.0637266	0.102591	0.999401	0.106492	-0.322576	-0.707875	0.0477226
Q9UJW3 (DNMT3L)	Post-ETT	-0.302096	-0.683424	0.0792311	0.120488	0.841369	0.0849842	-0.299212	-0.675139	0.0922245
Q9UJW3 (DNMT3L)	Case	0.0121483	-0.033497	0.0577937	0.601923	0.954428	0.00369813	0.0123987	-0.0374227	0.062619
Q9UJW3 (DNMT3L)	Control	-0.00335602	-0.0504508	0.0437387	0.888921	0.999812	0.00322359	-0.00483256	-0.0548306	0.0484914
Q9UJW3 (DNMT3L)	Interaction	0.0155044	-0.0500808	0.0810895	0.643123	0.934146	0.00460162	0.016749	-0.056667	0.0874103
Q9UJW8 (ZNF180)	Pre-ETT	-0.0161042	-0.430041	0.397832	0.939218	0.999401	0.0254438	-0.024145	-0.435343	0.371113
Q9UJW8 (ZNF180)	Post-ETT	0.0421834	-0.371753	0.45612	0.841687	0.969744	0.0275747	0.0231362	-0.375232	0.469003
Q9UJW8 (ZNF180)	Case	-0.000192415	-0.104689	0.104304	0.99712	0.999271	0.00698657	-0.00130905	-0.107387	0.108643
Q9UJW8 (ZNF180)	Control	-0.05848	-0.166295	0.049335	0.287734	0.999812	0.0114958	-0.0564888	-0.168438	0.0526899
Q9UJW8 (ZNF180)	Interaction	0.0582876	-0.0918578	0.208433	0.446733	0.926596	0.0119443	0.0580279	-0.0982043	0.216536
Q9UJW9 (SERTAD3)	Pre-ETT	0.0749758	-0.424737	0.574689	0.768705	0.999401	0.0335167	0.0683163	-0.418259	0.56651
Q9UJW9 (SERTAD3)	Post-ETT	0.0927438	-0.406969	0.592456	0.716039	0.940813	0.0350814	0.0978507	-0.401941	0.60636
Q9UJW9 (SERTAD3)	Case	-0.0564578	-0.171712	0.0587965	0.337006	0.893257	0.0120984	-0.0553294	-0.175739	0.0672833
Q9UJW9 (SERTAD3)	Control	-0.0742258	-0.19314	0.0446883	0.221177	0.999812	0.0152831	-0.0727695	-0.199072	0.0543655
Q9UJW9 (SERTAD3)	Interaction	0.017768	-0.147834	0.18337	0.833441	0.968364	0.0102487	0.0164296	-0.156179	0.196558
Q9UJX3 (ANAPC7)	Pre-ETT	0.501601	-0.0961253	1.09933	0.100018	0.999401	0.159589	0.524377	-0.0857478	1.09887
Q9UJX3 (ANAPC7)	Post-ETT	0.452428	-0.145298	1.05015	0.137935	0.841369	0.121022	0.449014	-0.152492	1.05833
Q9UJX3 (ANAPC7)	Case	-0.0787299	-0.309694	0.152235	0.504069	0.938217	0.0187866	-0.0786309	-0.319458	0.151925
Q9UJX3 (ANAPC7)	Control	-0.029557	-0.267856	0.208742	0.807927	0.999812	0.0168611	-0.0306023	-0.279532	0.231553
Q9UJX3 (ANAPC7)	Interaction	-0.0491729	-0.381032	0.282687	0.771499	0.952688	0.0207576	-0.0480961	-0.398207	0.295186
Q9UJY5 (GGA1)	Pre-ETT	-0.0560286	-0.608304	0.496247	0.842388	0.999401	0.0351869	-0.0631865	-0.615746	0.479241
Q9UJY5 (GGA1)	Post-ETT	-0.273739	-0.826014	0.278537	0.331315	0.869013	0.0605648	-0.280886	-0.818683	0.25964
Q9UJY5 (GGA1)	Case	-0.0942219	-0.557068	0.368624	0.6899	0.962191	0.0336829	-0.081736	-0.548584	0.391716
Q9UJY5 (GGA1)	Control	0.123488	-0.354055	0.601031	0.612275	0.999812	0.036893	0.125817	-0.363034	0.611479
Q9UJY5 (GGA1)	Interaction	-0.21771	-0.882747	0.447327	0.521117	0.926596	0.0462638	-0.222081	-0.905638	0.457141
Q9UJZ1 (STOML2)	Pre-ETT	-0.0251892	-0.542569	0.492191	0.923979	0.999401	0.0490881	-0.0265025	-0.531067	0.513712
Q9UJZ1 (STOML2)	Post-ETT	0.0299773	-0.487403	0.547357	0.909586	0.980847	0.0518834	0.0324427	-0.488701	0.538147
Q9UJZ1 (STOML2)	Case	0.298723	-0.0826865	0.680132	0.124769	0.811805	0.116232	0.292885	-0.0983206	0.676606
Q9UJZ1 (STOML2)	Control	0.243556	-0.149964	0.637076	0.225109	0.999812	0.0767149	0.246628	-0.162766	0.64693
Q9UJZ1 (STOML2)	Interaction	0.0551665	-0.492858	0.603191	0.843594	0.969268	0.0493122	0.05125	-0.49785	0.607415
Q9UK00 (C3orf18)	Pre-ETT	0.0958659	-0.452502	0.644234	0.731868	0.999401	0.0539719	0.0905038	-0.433847	0.630868
Q9UK00 (C3orf18)	Post-ETT	0.238229	-0.310139	0.786597	0.394507	0.876255	0.0760173	0.243534	-0.301961	0.782923
Q9UK00 (C3orf18)	Case	0.260446	-0.0774038	0.598295	0.130808	0.811805	0.0929629	0.253809	-0.0904958	0.604169
Q9UK00 (C3orf18)	Control	0.118082	-0.230495	0.46666	0.506724	0.999812	0.0441463	0.120832	-0.233549	0.472659
Q9UK00 (C3orf18)	Interaction	0.142363	-0.343073	0.6278	0.56543	0.926596	0.0532877	0.139103	-0.362445	0.62824
Q9UK05 (GDF2)	Pre-ETT	0.142654	-0.357702	0.64301	0.576302	0.999401	0.0526742	0.150321	-0.360832	0.646295
Q9UK05 (GDF2)	Post-ETT	0.2985	-0.201856	0.798856	0.242297	0.843953	0.0867274	0.301532	-0.198817	0.835079
Q9UK05 (GDF2)	Case	0.00676374	-0.230643	0.244171	0.95547	0.995009	0.0209902	0.0122577	-0.227167	0.250945
Q9UK05 (GDF2)	Control	-0.149082	-0.394028	0.0958633	0.232908	0.999812	0.046688	-0.147185	-0.39416	0.104431
Q9UK05 (GDF2)	Interaction	0.155846	-0.185271	0.496963	0.370547	0.926596	0.0438926	0.153327	-0.196629	0.49794
Q9UK23 (NAGPA)	Pre-ETT	-0.752623	-1.29521	-0.210033	0.00655481	0.886013	1.98863	-0.751358	-1.32493	-0.225829
Q9UK23 (NAGPA)	Post-ETT	-0.442059	-0.984649	0.100531	0.110305	0.841369	0.127484	-0.444192	-0.981271	0.123563
Q9UK23 (NAGPA)	Case	0.051	-0.261392	0.363391	0.748986	0.975123	0.0216009	0.0492283	-0.26732	0.36326
Q9UK23 (NAGPA)	Control	-0.259564	-0.581876	0.0627468	0.114473	0.999812	0.0785235	-0.257989	-0.58772	0.0595318
Q9UK23 (NAGPA)	Interaction	0.310564	-0.138293	0.759422	0.175068	0.926596	0.0696654	0.310965	-0.150345	0.770696
Q9UK28 (TMEM59L)	Pre-ETT	0.221771	-0.358879	0.802421	0.45411	0.999401	0.067625	0.22077	-0.359277	0.820665
Q9UK28 (TMEM59L)	Post-ETT	0.228689	-0.351961	0.809339	0.440155	0.885467	0.0709301	0.230468	-0.343681	0.819263
Q9UK28 (TMEM59L)	Case	0.317815	-0.131771	0.767401	0.165897	0.826931	0.100562	0.313317	-0.168168	0.764226
Q9UK28 (TMEM59L)	Control	0.310897	-0.152965	0.774759	0.188968	0.999812	0.09294	0.308356	-0.165928	0.784658
Q9UK28 (TMEM59L)	Interaction	0.00691783	-0.639067	0.652902	0.983254	0.997661	0.0566466	0.0127845	-0.656938	0.669686
Q9UK32 (RPS6KA6)	Pre-ETT	0.0511537	-0.541533	0.64384	0.86567	0.999401	0.0397154	0.0367399	-0.543765	0.647634
Q9UK32 (RPS6KA6)	Post-ETT	-0.0862448	-0.678931	0.506441	0.775488	0.955943	0.0414145	-0.0977087	-0.689236	0.49065
Q9UK32 (RPS6KA6)	Case	0.0197069	-0.499001	0.538414	0.940641	0.995009	0.0333773	0.0111198	-0.513015	0.548318
Q9UK32 (RPS6KA6)	Control	0.157105	-0.378073	0.692284	0.565047	0.999812	0.0411435	0.151412	-0.391128	0.708577
Q9UK32 (RPS6KA6)	Interaction	-0.137399	-0.8827	0.607902	0.717856	0.943379	0.0459437	-0.131724	-0.893369	0.633532
Q9UK33 (ZNF580)	Pre-ETT	-0.175798	-0.569204	0.217609	0.381122	0.999401	0.0842298	-0.18688	-0.572374	0.201118
Q9UK33 (ZNF580)	Post-ETT	-0.163907	-0.557313	0.229499	0.414163	0.880428	0.071983	-0.166908	-0.562037	0.202881
Q9UK33 (ZNF580)	Case	-0.0137587	-0.0936217	0.0661042	0.735619	0.972222	0.0111607	-0.0123004	-0.0984774	0.068733
Q9UK33 (ZNF580)	Control	-0.0256494	-0.108048	0.0567495	0.541793	0.999812	0.0142868	-0.0260662	-0.113865	0.0569015
Q9UK33 (ZNF580)	Interaction	0.0118907	-0.10286	0.126641	0.83906	0.969268	0.0133864	0.0112387	-0.107335	0.132043
Q9UK41 (VPS28)	Pre-ETT	0.171272	-0.348855	0.691399	0.518672	0.999401	0.0421615	0.180084	-0.344712	0.695229
Q9UK41 (VPS28)	Post-ETT	0.232988	-0.28714	0.753115	0.379969	0.874204	0.0486617	0.229202	-0.289177	0.752575
Q9UK41 (VPS28)	Case	0.196298	-0.131473	0.524069	0.240475	0.849832	0.0452496	0.201626	-0.131602	0.55129
Q9UK41 (VPS28)	Control	0.134583	-0.203596	0.472762	0.435394	0.999812	0.0280878	0.137214	-0.220351	0.482983
Q9UK41 (VPS28)	Interaction	0.0617155	-0.40924	0.532671	0.797302	0.957212	0.0281356	0.0598784	-0.419932	0.548095
Q9UK53 (ING1)	Pre-ETT	0.0445957	-0.541742	0.630933	0.881498	0.999401	0.0497278	0.0427415	-0.560913	0.649311
Q9UK53 (ING1)	Post-ETT	-0.130666	-0.717004	0.455672	0.662271	0.932678	0.0558448	-0.124935	-0.726343	0.462916
Q9UK53 (ING1)	Case	0.0344548	-0.471854	0.540764	0.893895	0.994025	0.0454956	0.034475	-0.465741	0.538513
Q9UK53 (ING1)	Control	0.209717	-0.31267	0.732103	0.431373	0.999812	0.063109	0.210048	-0.299335	0.717603
Q9UK53 (ING1)	Interaction	-0.175262	-0.902748	0.552224	0.636796	0.933445	0.0656327	-0.189448	-0.918267	0.562547
Q9UK55 (SERPINA10)	Pre-ETT	-0.0206978	-0.493275	0.45188	0.931592	0.999401	0.03052	-0.00944703	-0.495555	0.472761
Q9UK55 (SERPINA10)	Post-ETT	0.0823445	-0.390233	0.554922	0.732716	0.94392	0.0328364	0.0823055	-0.387105	0.560799
Q9UK55 (SERPINA10)	Case	0.0631812	-0.0476786	0.174041	0.263985	0.862457	0.0137556	0.0644764	-0.0498682	0.179197
Q9UK55 (SERPINA10)	Control	-0.039861	-0.154241	0.074519	0.494581	0.999812	0.00959512	-0.0378403	-0.159439	0.0856095
Q9UK55 (SERPINA10)	Interaction	0.103042	-0.0562459	0.26233	0.204839	0.926596	0.0211547	0.10049	-0.0716301	0.26948
Q9UK55 (SERPINA10)	Pre-ETT	0.176366	-0.310306	0.663039	0.477534	0.999401	0.0688653	0.175609	-0.326121	0.63648
Q9UK55 (SERPINA10)	Post-ETT	0.339515	-0.147158	0.826187	0.171525	0.841369	0.13789	0.344188	-0.127525	0.855877
Q9UK55 (SERPINA10)	Case	0.0723385	-0.098752	0.243429	0.40728	0.906632	0.0306426	0.0734946	-0.101937	0.251139
Q9UK55 (SERPINA10)	Control	-0.09081	-0.267333	0.0857133	0.313322	0.999812	0.0323846	-0.08749	-0.273955	0.0941245
Q9UK55 (SERPINA10)	Interaction	0.163148	-0.0826816	0.408978	0.193342	0.926596	0.0496806	0.15735	-0.0996576	0.417467
Q9UK76 (JPT1)	Pre-ETT	0.0561015	-0.354189	0.466392	0.788701	0.999401	0.0289969	0.0670939	-0.348026	0.448351
Q9UK76 (JPT1)	Post-ETT	0.0763887	-0.333902	0.486679	0.715179	0.940813	0.0290433	0.0876543	-0.306688	0.49011
Q9UK76 (JPT1)	Case	-0.00307533	-0.162552	0.156401	0.96985	0.995823	0.0106994	-0.000757251	-0.173564	0.164023
Q9UK76 (JPT1)	Control	-0.0233625	-0.187903	0.141178	0.780792	0.999812	0.0110522	-0.0247146	-0.191326	0.14446
Q9UK76 (JPT1)	Interaction	0.0202871	-0.208855	0.24943	0.862238	0.973342	0.0135664	0.0186011	-0.218639	0.248331
Q9UK80 (USP21)	Pre-ETT	0.215928	-0.287254	0.71911	0.400308	0.999401	0.0473845	0.221798	-0.276161	0.735642
Q9UK80 (USP21)	Post-ETT	0.224105	-0.279077	0.727287	0.382707	0.874204	0.051654	0.230395	-0.278309	0.719329
Q9UK80 (USP21)	Case	0.179682	-0.187323	0.546688	0.337267	0.893257	0.0388169	0.179643	-0.206035	0.552285
Q9UK80 (USP21)	Control	0.171506	-0.207154	0.550165	0.37469	0.999812	0.0382307	0.168998	-0.214742	0.547179
Q9UK80 (USP21)	Interaction	0.00817673	-0.519153	0.535506	0.975755	0.9963	0.0313143	0.0126307	-0.529853	0.567473
Q9UK85 (DKKL1)	Pre-ETT	-0.0829317	-0.508892	0.343029	0.702764	0.999401	0.0281608	-0.0845694	-0.519416	0.318008
Q9UK85 (DKKL1)	Post-ETT	-0.0112015	-0.437162	0.414759	0.958894	0.991033	0.028321	-0.0239362	-0.444436	0.403878
Q9UK85 (DKKL1)	Case	0.0796061	-0.0396824	0.198895	0.190886	0.826931	0.01724	0.0776626	-0.042823	0.198189
Q9UK85 (DKKL1)	Control	0.00787589	-0.1152	0.130952	0.90019	0.999812	0.00829709	0.0100757	-0.122665	0.139023
Q9UK85 (DKKL1)	Interaction	0.0717302	-0.0996686	0.243129	0.412078	0.926596	0.014069	0.0707266	-0.111016	0.250645
Q9UK85 (DKKL1)	Pre-ETT	0.106105	-0.460526	0.672737	0.713607	0.999401	0.0556926	0.117665	-0.461694	0.693165
Q9UK85 (DKKL1)	Post-ETT	0.42284	-0.143791	0.989471	0.143579	0.841369	0.143492	0.411752	-0.163584	0.998034
Q9UK85 (DKKL1)	Case	0.422132	0.0731332	0.771131	0.0177555	0.808661	0.547491	0.419247	0.0731193	0.786911
Q9UK85 (DKKL1)	Control	0.105398	-0.254683	0.465479	0.566175	0.999812	0.0408453	0.107344	-0.248331	0.472919
Q9UK85 (DKKL1)	Interaction	0.316734	-0.184722	0.818191	0.215728	0.926596	0.0894731	0.312213	-0.202781	0.836253
Q9UK99 (FBXO3)	Pre-ETT	0.306621	-0.408439	1.02168	0.400661	0.999401	0.065776	0.312471	-0.354383	0.959788
Q9UK99 (FBXO3)	Post-ETT	0.329473	-0.385588	1.04453	0.366485	0.873184	0.0658589	0.299028	-0.376019	0.971626
Q9UK99 (FBXO3)	Case	0.0154331	-0.0337818	0.064648	0.538808	0.942272	0.00414783	0.0156766	-0.0381215	0.071683
Q9UK99 (FBXO3)	Control	-0.00741864	-0.0581963	0.043359	0.774609	0.999812	0.00387387	-0.00714151	-0.0642168	0.0480635
Q9UK99 (FBXO3)	Interaction	0.0228517	-0.0478624	0.0935658	0.526489	0.926596	0.00567	0.0232667	-0.0572632	0.100809
Q9UKA1 (FBXL5)	Pre-ETT	0.142898	-0.611481	0.897277	0.71044	0.999401	0.0529174	0.128485	-0.67541	0.949811
Q9UKA1 (FBXL5)	Post-ETT	0.156926	-0.597454	0.911305	0.683486	0.936296	0.0556364	0.1384	-0.651725	0.951988
Q9UKA1 (FBXL5)	Case	0.0791853	-0.0744489	0.23282	0.312402	0.885426	0.016883	0.0820887	-0.081577	0.24463
Q9UKA1 (FBXL5)	Control	0.0651578	-0.093355	0.223671	0.420441	0.999812	0.0144912	0.0649364	-0.100674	0.23331
Q9UKA1 (FBXL5)	Interaction	0.0140276	-0.206721	0.234776	0.900882	0.979099	0.0132555	0.016749	-0.222539	0.249338
Q9UKA2 (FBXL4)	Pre-ETT	0.295077	-0.158677	0.748831	0.202462	0.999401	0.0599226	0.284636	-0.155973	0.738481
Q9UKA2 (FBXL4)	Post-ETT	0.0757957	-0.377958	0.52955	0.743369	0.946184	0.0341401	0.0712564	-0.376881	0.518748
Q9UKA2 (FBXL4)	Case	-0.113478	-0.240852	0.013896	0.0807868	0.808661	0.0347687	-0.111744	-0.243076	0.0157582
Q9UKA2 (FBXL4)	Control	0.105803	-0.0256153	0.237222	0.114579	0.999812	0.0294869	0.104841	-0.0311747	0.242667
Q9UKA2 (FBXL4)	Interaction	-0.219281	-0.402298	-0.0362649	0.0188576	0.926596	0.135859	-0.219625	-0.414167	-0.0231243
Q9UKA2 (FBXL4)	Pre-ETT	0.293302	-0.370735	0.957339	0.38665	0.999401	0.0737107	0.287655	-0.368661	0.959968
Q9UKA2 (FBXL4)	Post-ETT	0.235044	-0.428993	0.899081	0.487838	0.888049	0.0711719	0.233276	-0.406347	0.862638
Q9UKA2 (FBXL4)	Case	-0.0515648	-0.186362	0.0832329	0.453403	0.923785	0.0157662	-0.0536464	-0.192504	0.0905878
Q9UKA2 (FBXL4)	Control	0.00669381	-0.132384	0.145772	0.924845	0.999812	0.0122488	0.00777412	-0.145764	0.154603
Q9UKA2 (FBXL4)	Interaction	-0.0582586	-0.251942	0.135424	0.555496	0.926596	0.0179523	-0.060026	-0.258408	0.146958
Q9UKA8 (RCAN3)	Pre-ETT	0.2361	-0.273986	0.746186	0.364303	0.999401	0.0488953	0.238889	-0.257449	0.736954
Q9UKA8 (RCAN3)	Post-ETT	0.342229	-0.167857	0.852314	0.188514	0.841369	0.0836104	0.341947	-0.144667	0.83997
Q9UKA8 (RCAN3)	Case	0.0490073	-0.0585712	0.156586	0.371932	0.899492	0.0107364	0.049376	-0.0636403	0.159774
Q9UKA8 (RCAN3)	Control	-0.0571212	-0.168116	0.0538733	0.313139	0.999812	0.011755	-0.0586013	-0.174272	0.0585744
Q9UKA8 (RCAN3)	Interaction	0.106129	-0.0484449	0.260702	0.178402	0.926596	0.0221895	0.105066	-0.0577712	0.268706
Q9UKB3 (DNAJC12)	Pre-ETT	-0.212469	-0.704921	0.279982	0.397759	0.999401	0.0468129	-0.221091	-0.71397	0.274051
Q9UKB3 (DNAJC12)	Post-ETT	-0.0551146	-0.547566	0.437337	0.826372	0.964586	0.0318162	-0.0497093	-0.544837	0.43948
Q9UKB3 (DNAJC12)	Case	0.0940216	-0.0642493	0.252292	0.244292	0.851384	0.019277	0.0923946	-0.0644974	0.252859
Q9UKB3 (DNAJC12)	Control	-0.0633331	-0.22663	0.0999635	0.447162	0.999812	0.0151131	-0.0644121	-0.237749	0.108256
Q9UKB3 (DNAJC12)	Interaction	0.157355	-0.0700556	0.384765	0.175042	0.926596	0.033408	0.159178	-0.0840867	0.395393
Q9UKD1 (GMEB2)	Pre-ETT	-0.155786	-0.627436	0.315865	0.51739	0.999401	0.0378657	-0.164778	-0.636331	0.314213
Q9UKD1 (GMEB2)	Post-ETT	-0.263619	-0.735269	0.208032	0.273307	0.852853	0.0589469	-0.264065	-0.753783	0.203735
Q9UKD1 (GMEB2)	Case	0.0658379	-0.233956	0.365631	0.666883	0.96145	0.0221054	0.0696239	-0.248526	0.364056
Q9UKD1 (GMEB2)	Control	0.173671	-0.135642	0.482984	0.271129	0.999812	0.0355186	0.168996	-0.142986	0.485372
Q9UKD1 (GMEB2)	Interaction	-0.107833	-0.538589	0.322923	0.623677	0.93301	0.0272475	-0.0998842	-0.543626	0.315513
Q9UKD2 (MRTO4)	Pre-ETT	0.634494	-0.104132	1.37312	0.0922501	0.999401	0.20704	0.676171	-0.14463	1.57178
Q9UKD2 (MRTO4)	Post-ETT	0.334763	-0.403862	1.07339	0.374377	0.873244	0.0802088	0.38307	-0.439521	1.26848
Q9UKD2 (MRTO4)	Case	-0.287562	-0.628435	0.0533109	0.0982424	0.810272	0.0954284	-0.291684	-0.635786	0.0670896
Q9UKD2 (MRTO4)	Control	0.012168	-0.339529	0.363865	0.945936	0.999812	0.024787	0.0101155	-0.362833	0.373826
Q9UKD2 (MRTO4)	Interaction	-0.29973	-0.789511	0.190051	0.230359	0.926596	0.0558221	-0.30299	-0.809533	0.221854
Q9UKF2 (ADAM30)	Pre-ETT	-0.164694	-0.556136	0.226748	0.409583	0.999401	0.0752979	-0.165935	-0.552852	0.242373
Q9UKF2 (ADAM30)	Post-ETT	-0.142815	-0.534257	0.248627	0.47456	0.885467	0.0725394	-0.154753	-0.547554	0.251476
Q9UKF2 (ADAM30)	Case	0.0653087	-0.0269518	0.157569	0.165318	0.826931	0.0321005	0.0663978	-0.0307309	0.159411
Q9UKF2 (ADAM30)	Control	0.0434301	-0.05176	0.13862	0.371201	0.999812	0.0188277	0.0433309	-0.0549535	0.142394
Q9UKF2 (ADAM30)	Interaction	0.0218786	-0.110685	0.154442	0.746335	0.947716	0.0158196	0.0187446	-0.123458	0.166971
Q9UKF5 (ADAM29)	Pre-ETT	-0.365309	-0.807234	0.0766159	0.105196	0.999401	0.0856435	-0.349294	-0.797436	0.11423
Q9UKF5 (ADAM29)	Post-ETT	-0.319642	-0.761567	0.122283	0.156299	0.841369	0.0804246	-0.306069	-0.736321	0.119872
Q9UKF5 (ADAM29)	Case	0.00198222	-0.158814	0.162778	0.980724	0.998198	0.0109134	0.0026533	-0.16523	0.170165
Q9UKF5 (ADAM29)	Control	-0.0436852	-0.209587	0.122217	0.605787	0.999812	0.0127581	-0.0421776	-0.215685	0.126755
Q9UKF5 (ADAM29)	Interaction	0.0456675	-0.185371	0.276706	0.698453	0.938716	0.0138775	0.0416159	-0.193008	0.282953
Q9UKG1 (APPL1)	Pre-ETT	1.09368	-0.185054	2.37241	0.0936746	0.999401	0.242283	1.09942	-0.10747	2.41533
Q9UKG1 (APPL1)	Post-ETT	1.24077	-0.0379654	2.5195	0.0572008	0.841369	0.429725	1.24813	0.0536222	2.45438
Q9UKG1 (APPL1)	Case	0.120443	-0.064587	0.305473	0.202021	0.826931	0.0177558	0.122267	-0.0787128	0.318393
Q9UKG1 (APPL1)	Control	-0.0266457	-0.217551	0.16426	0.784421	0.999812	0.00867467	-0.0270284	-0.223733	0.17352
Q9UKG1 (APPL1)	Interaction	0.147089	-0.11877	0.412947	0.278203	0.926596	0.0180481	0.150504	-0.129289	0.423162
Q9UKG9 (CROT)	Pre-ETT	-0.273313	-0.66983	0.123204	0.176704	0.999401	0.126511	-0.271963	-0.659488	0.130365
Q9UKG9 (CROT)	Post-ETT	-0.392017	-0.788534	0.00449961	0.0526571	0.841369	0.302597	-0.379929	-0.802729	0.0152139
Q9UKG9 (CROT)	Case	-0.0850534	-0.247256	0.077149	0.304073	0.884485	0.0350471	-0.0849997	-0.254157	0.0779903
Q9UKG9 (CROT)	Control	0.0336505	-0.133702	0.201003	0.693507	0.999812	0.0243274	0.0342698	-0.131129	0.204637
Q9UKG9 (CROT)	Interaction	-0.118704	-0.351763	0.114355	0.31815	0.926596	0.0428859	-0.121393	-0.351563	0.119924
Q9UKI8 (TLK1)	Pre-ETT	-0.138238	-0.567596	0.291119	0.528014	0.999401	0.0339726	-0.140262	-0.56691	0.284136
Q9UKI8 (TLK1)	Post-ETT	-0.125918	-0.555276	0.30344	0.565426	0.907436	0.0326102	-0.129154	-0.549114	0.281837
Q9UKI8 (TLK1)	Case	0.0489108	0.000801757	0.0970197	0.0463022	0.808661	0.0206088	0.0497168	-0.00310494	0.101378
Q9UKI8 (TLK1)	Control	0.0365906	-0.0130461	0.0862272	0.148508	0.999812	0.00860769	0.036095	-0.0211381	0.0921057
Q9UKI8 (TLK1)	Interaction	0.0123202	-0.0568048	0.0814452	0.726845	0.944682	0.00463098	0.0124148	-0.0632665	0.0888125
Q9UKJ1 (PILRA)	Pre-ETT	0.117209	-0.344191	0.578609	0.618564	0.999401	0.035281	0.123987	-0.36876	0.5697
Q9UKJ1 (PILRA)	Post-ETT	0.135234	-0.326166	0.596634	0.565659	0.907436	0.038126	0.129017	-0.362091	0.646848
Q9UKJ1 (PILRA)	Case	0.00909031	-0.0324588	0.0506394	0.668062	0.96145	0.00319941	0.00856339	-0.0367974	0.0553806
Q9UKJ1 (PILRA)	Control	-0.00893536	-0.0518038	0.0339331	0.682886	0.999812	0.00333438	-0.0087012	-0.0561263	0.0387576
Q9UKJ1 (PILRA)	Interaction	0.0180257	-0.0416739	0.0777252	0.553991	0.926596	0.00444988	0.018267	-0.0472048	0.0852608
Q9UKJ1 (PILRA)	Pre-ETT	0.162967	-0.31967	0.645603	0.5081	0.999401	0.0624851	0.175243	-0.3299	0.672544
Q9UKJ1 (PILRA)	Post-ETT	0.17684	-0.305797	0.659476	0.472672	0.885467	0.0586676	0.168724	-0.310025	0.6782
Q9UKJ1 (PILRA)	Case	0.0279604	-0.0106572	0.066578	0.155876	0.819654	0.0095509	0.028204	-0.0157923	0.0703555
Q9UKJ1 (PILRA)	Control	0.0140872	-0.0257566	0.0539311	0.488331	0.999812	0.0056024	0.0137688	-0.0331147	0.0585276
Q9UKJ1 (PILRA)	Interaction	0.0138732	-0.0416142	0.0693606	0.624106	0.93301	0.00545895	0.0146271	-0.0489619	0.0783404
Q9UKJ1 (PILRA)	Pre-ETT	0.246559	-0.283366	0.776485	0.361813	0.999401	0.0839956	0.24845	-0.271412	0.774239
Q9UKJ1 (PILRA)	Post-ETT	0.186595	-0.343331	0.716521	0.49011	0.888049	0.0646537	0.172053	-0.361276	0.707603
Q9UKJ1 (PILRA)	Case	-0.069046	-0.297604	0.159512	0.553787	0.94615	0.0282644	-0.0683131	-0.298082	0.166021
Q9UKJ1 (PILRA)	Control	-0.00908181	-0.244897	0.226733	0.93983	0.999812	0.0262802	-0.00430868	-0.242317	0.244368
Q9UKJ1 (PILRA)	Interaction	-0.0599642	-0.388366	0.268437	0.720434	0.943979	0.0310405	-0.0622494	-0.401816	0.261105
Q9UKK6 (NXT1)	Pre-ETT	-0.335704	-0.742528	0.0711211	0.105809	0.999401	0.19795	-0.334819	-0.732157	0.0688838
Q9UKK6 (NXT1)	Post-ETT	-0.21348	-0.620305	0.193345	0.303722	0.860277	0.0857715	-0.202873	-0.600934	0.208249
Q9UKK6 (NXT1)	Case	0.0687332	-0.0395176	0.176984	0.213327	0.832873	0.0282036	0.0688247	-0.0424073	0.180312
Q9UKK6 (NXT1)	Control	-0.0534904	-0.165179	0.0581977	0.347896	0.999812	0.0229912	-0.0530051	-0.171808	0.0600642
Q9UKK6 (NXT1)	Interaction	0.122224	-0.0333157	0.277763	0.123524	0.926596	0.0531072	0.121018	-0.0337066	0.284908
Q9UKK9 (NUDT5)	Pre-ETT	0.0666559	-0.391699	0.525011	0.775624	0.999401	0.0312574	0.0647644	-0.402706	0.549459
Q9UKK9 (NUDT5)	Post-ETT	-0.0501303	-0.508486	0.408225	0.830266	0.965418	0.0321274	-0.0532098	-0.528229	0.429091
Q9UKK9 (NUDT5)	Case	0.0473572	-0.346553	0.441267	0.813717	0.98459	0.0271462	0.0422831	-0.367952	0.45902
Q9UKK9 (NUDT5)	Control	0.164143	-0.242275	0.570561	0.428602	0.999812	0.0369422	0.164414	-0.262483	0.587659
Q9UKK9 (NUDT5)	Interaction	-0.116786	-0.682772	0.4492	0.685903	0.936028	0.0347781	-0.112472	-0.702275	0.472104
Q9UKL4 (GJD2)	Pre-ETT	0.907504	-0.235917	2.05093	0.119809	0.999401	0.272741	0.908647	-0.222703	2.00737
Q9UKL4 (GJD2)	Post-ETT	1.02573	-0.117692	2.16915	0.0787091	0.841369	0.413163	1.03839	-0.0869677	2.15021
Q9UKL4 (GJD2)	Case	0.0490515	-0.18629	0.284393	0.6829	0.961634	0.0179281	0.0513942	-0.20693	0.298306
Q9UKL4 (GJD2)	Control	-0.0691734	-0.311988	0.173641	0.5766	0.999812	0.0189098	-0.069936	-0.323945	0.184932
Q9UKL4 (GJD2)	Interaction	0.118225	-0.219924	0.456374	0.493186	0.926596	0.0259119	0.119796	-0.235916	0.484902
Q9UKL6 (PCTP)	Pre-ETT	-0.188837	-0.685923	0.308248	0.456532	0.999401	0.0687196	-0.192983	-0.694977	0.305163
Q9UKL6 (PCTP)	Post-ETT	-0.304677	-0.801762	0.192409	0.22963	0.843953	0.102406	-0.309552	-0.829518	0.196357
Q9UKL6 (PCTP)	Case	-0.0164873	-0.346613	0.313638	0.922023	0.995009	0.0334323	-0.0184385	-0.340344	0.312421
Q9UKL6 (PCTP)	Control	0.0993521	-0.241256	0.43996	0.567524	0.999812	0.0408646	0.105631	-0.245923	0.441702
Q9UKL6 (PCTP)	Interaction	-0.115839	-0.590177	0.358499	0.632189	0.93301	0.0471523	-0.117847	-0.608275	0.356492
Q9UKM7 (MAN1B1)	Pre-ETT	0.0704067	-0.500179	0.640993	0.808898	0.999401	0.0597337	0.0680185	-0.501705	0.649278
Q9UKM7 (MAN1B1)	Post-ETT	0.277123	-0.293463	0.847709	0.341138	0.869013	0.0898036	0.279619	-0.32159	0.853772
Q9UKM7 (MAN1B1)	Case	0.167715	-0.197759	0.533189	0.368429	0.899492	0.0552376	0.166879	-0.207829	0.548904
Q9UKM7 (MAN1B1)	Control	-0.0390018	-0.416081	0.338077	0.839353	0.999812	0.0337207	-0.0402949	-0.414969	0.340869
Q9UKM7 (MAN1B1)	Interaction	0.206716	-0.318412	0.731845	0.440388	0.926596	0.0574755	0.211568	-0.317847	0.740216
Q9UKN5 (PRDM4)	Pre-ETT	-0.0885865	-0.581439	0.404266	0.724622	0.999401	0.0331522	-0.095382	-0.601879	0.379429
Q9UKN5 (PRDM4)	Post-ETT	-0.0424907	-0.535343	0.450362	0.865815	0.97369	0.0352552	-0.0589033	-0.529122	0.437531
Q9UKN5 (PRDM4)	Case	0.0131809	-0.154886	0.181248	0.877836	0.992499	0.0108893	0.0120833	-0.167276	0.195573
Q9UKN5 (PRDM4)	Control	-0.0329149	-0.206319	0.140489	0.709868	0.999812	0.0122439	-0.0326474	-0.221214	0.154527
Q9UKN5 (PRDM4)	Interaction	0.0460958	-0.19539	0.287582	0.708311	0.941096	0.0145933	0.0476618	-0.205727	0.309362
Q9UKP3 (ITGB1BP2)	Pre-ETT	0.00714986	-0.547157	0.561457	0.979831	0.999401	0.0359742	0.00439617	-0.553002	0.581382
Q9UKP3 (ITGB1BP2)	Post-ETT	-0.278096	-0.832402	0.276211	0.325453	0.868679	0.0578441	-0.27499	-0.839455	0.269283
Q9UKP3 (ITGB1BP2)	Case	-0.0845921	-0.603798	0.434614	0.749477	0.975123	0.0351848	-0.0882994	-0.607329	0.432142
Q9UKP3 (ITGB1BP2)	Control	0.200653	-0.335039	0.736346	0.462863	0.999812	0.0453509	0.20271	-0.322691	0.722016
Q9UKP3 (ITGB1BP2)	Interaction	-0.285246	-1.03126	0.460772	0.453611	0.926596	0.0573522	-0.284429	-1.02474	0.46761
Q9UKP5 (ADAMTS6)	Pre-ETT	-0.277132	-0.690105	0.13584	0.18842	0.999401	0.122067	-0.267156	-0.695773	0.149993
Q9UKP5 (ADAMTS6)	Post-ETT	-0.239709	-0.652681	0.173263	0.255263	0.848037	0.107358	-0.238211	-0.646876	0.193113
Q9UKP5 (ADAMTS6)	Case	0.00405133	-0.120303	0.128406	0.949087	0.995009	0.0162519	0.00341368	-0.121001	0.130436
Q9UKP5 (ADAMTS6)	Control	-0.0333717	-0.161675	0.0949314	0.6102	0.999812	0.020167	-0.0323878	-0.167639	0.100958
Q9UKP5 (ADAMTS6)	Interaction	0.037423	-0.141255	0.216101	0.681437	0.936028	0.0229229	0.0353485	-0.14956	0.22386
Q9UKP6 (UTS2R)	Pre-ETT	-0.267977	-0.695607	0.159654	0.219364	0.999401	0.0567111	-0.257587	-0.684453	0.167921
Q9UKP6 (UTS2R)	Post-ETT	-0.245606	-0.673236	0.182024	0.260297	0.851342	0.055312	-0.250124	-0.660353	0.193747
Q9UKP6 (UTS2R)	Case	-0.0304318	-0.105969	0.0451054	0.429753	0.916631	0.00722784	-0.0324766	-0.109061	0.0489433
Q9UKP6 (UTS2R)	Control	-0.0528024	-0.130738	0.0251335	0.184212	0.999812	0.0125747	-0.0525187	-0.137454	0.0301372
Q9UKP6 (UTS2R)	Interaction	0.0223705	-0.0861646	0.130906	0.686231	0.936028	0.0072769	0.0224471	-0.0950755	0.145979
Q9UKQ2 (ADAM28)	Pre-ETT	-0.298173	-0.693389	0.0970419	0.139218	0.999401	0.0774951	-0.290623	-0.672323	0.0891824
Q9UKQ2 (ADAM28)	Post-ETT	-0.259452	-0.654668	0.135763	0.198204	0.841369	0.0613671	-0.258478	-0.633305	0.126522
Q9UKQ2 (ADAM28)	Case	0.0207362	-0.0499356	0.0914079	0.565235	0.95053	0.00551979	0.0212021	-0.0522681	0.0967211
Q9UKQ2 (ADAM28)	Control	-0.0179848	-0.0909006	0.0549311	0.628792	0.999812	0.00589521	-0.0184217	-0.0965335	0.0637768
Q9UKQ2 (ADAM28)	Interaction	0.038721	-0.0628232	0.140265	0.454837	0.926596	0.0080977	0.0385037	-0.0738395	0.15138
Q9UKQ9 (KLK9)	Pre-ETT	-0.31346	-0.751469	0.124549	0.160723	0.999401	0.136706	-0.298572	-0.748518	0.141188
Q9UKQ9 (KLK9)	Post-ETT	-0.359996	-0.798005	0.0780132	0.107206	0.841369	0.150392	-0.34756	-0.77826	0.075254
Q9UKQ9 (KLK9)	Case	-0.0375218	-0.218415	0.143371	0.684341	0.961634	0.0255361	-0.0368062	-0.220483	0.136637
Q9UKQ9 (KLK9)	Control	0.00901401	-0.177623	0.195651	0.924585	0.999812	0.0244143	0.00803836	-0.184263	0.203243
Q9UKQ9 (KLK9)	Interaction	-0.0465359	-0.306451	0.213379	0.72565	0.943979	0.0297165	-0.041598	-0.31167	0.225752
Q9UKR0 (KLK12)	Pre-ETT	-0.209264	-0.742235	0.323708	0.441565	0.999401	0.066684	-0.219071	-0.740832	0.318276
Q9UKR0 (KLK12)	Post-ETT	0.300076	-0.232895	0.833048	0.269807	0.851945	0.0888484	0.295798	-0.261396	0.858553
Q9UKR0 (KLK12)	Case	0.482698	0.0522366	0.91316	0.0279629	0.808661	0.412222	0.483802	0.0320313	0.935366
Q9UKR0 (KLK12)	Control	-0.0266418	-0.470772	0.417489	0.906408	0.999812	0.042952	-0.0339277	-0.493512	0.431264
Q9UKR0 (KLK12)	Interaction	0.50934	-0.109165	1.12785	0.10652	0.926596	0.207721	0.527034	-0.111537	1.15621
Q9UKR3 (KLK13)	Pre-ETT	0.237786	-0.364356	0.839927	0.438937	0.999401	0.0543371	0.260342	-0.306729	0.854116
Q9UKR3 (KLK13)	Post-ETT	0.310704	-0.291437	0.912845	0.311855	0.865513	0.0661406	0.310026	-0.271553	0.921929
Q9UKR3 (KLK13)	Case	0.0198118	-0.129052	0.168676	0.794212	0.979921	0.0106302	0.0238236	-0.134869	0.18505
Q9UKR3 (KLK13)	Control	-0.0531064	-0.206697	0.100484	0.49797	0.999812	0.0125781	-0.052119	-0.213212	0.104411
Q9UKR3 (KLK13)	Interaction	0.0729182	-0.140976	0.286812	0.504026	0.926596	0.0157969	0.0747725	-0.145796	0.289465
Q9UKR3 (KLK13)	Pre-ETT	0.0709044	-0.482113	0.623922	0.801587	0.999401	0.0570318	0.0729255	-0.479781	0.611641
Q9UKR3 (KLK13)	Post-ETT	0.106169	-0.446849	0.659187	0.706711	0.93918	0.0637587	0.12295	-0.442135	0.673079
Q9UKR3 (KLK13)	Case	0.23514	-0.107458	0.577739	0.178558	0.826931	0.0742171	0.229805	-0.109156	0.57973
Q9UKR3 (KLK13)	Control	0.199875	-0.153602	0.553353	0.267745	0.999812	0.0626884	0.20128	-0.16134	0.560851
Q9UKR3 (KLK13)	Interaction	0.0352649	-0.456995	0.527525	0.888337	0.974932	0.039178	0.0281794	-0.457456	0.519844
Q9UKS6 (PACSIN3)	Pre-ETT	0.542941	-0.57863	1.66451	0.342723	0.999401	0.111812	0.525425	-0.647108	1.69755
Q9UKS6 (PACSIN3)	Post-ETT	0.683615	-0.437956	1.80519	0.232232	0.843953	0.155999	0.683967	-0.543443	1.79726
Q9UKS6 (PACSIN3)	Case	0.115031	-0.0332189	0.263281	0.128313	0.811805	0.0268316	0.114883	-0.0448121	0.274582
Q9UKS6 (PACSIN3)	Control	-0.0256424	-0.1786	0.127315	0.742476	0.999812	0.0105969	-0.023604	-0.180719	0.141283
Q9UKS6 (PACSIN3)	Interaction	0.140674	-0.0723385	0.353686	0.19554	0.926596	0.0266988	0.137671	-0.08897	0.360972
Q9UKU7 (ACAD8)	Pre-ETT	-0.0736053	-0.482014	0.334803	0.723913	0.999401	0.0605041	-0.0791874	-0.473816	0.323539
Q9UKU7 (ACAD8)	Post-ETT	-0.0366976	-0.445106	0.371711	0.860205	0.973464	0.0493799	-0.0423813	-0.435795	0.342989
Q9UKU7 (ACAD8)	Case	-0.0103919	-0.082512	0.0617283	0.777626	0.978916	0.0105648	-0.0103078	-0.0873614	0.0650402
Q9UKU7 (ACAD8)	Control	-0.0472996	-0.12171	0.0271106	0.212812	0.999812	0.0208699	-0.0479539	-0.129234	0.0302144
Q9UKU7 (ACAD8)	Interaction	0.0369077	-0.0667175	0.140533	0.485133	0.926596	0.0168518	0.0383049	-0.0745488	0.149937
Q9UKW4 (VAV3)	Pre-ETT	-0.124339	-0.552192	0.303514	0.568956	0.999401	0.0636398	-0.124631	-0.554218	0.313645
Q9UKW4 (VAV3)	Post-ETT	-0.207568	-0.635421	0.220284	0.341677	0.869013	0.0749248	-0.207778	-0.621634	0.234988
Q9UKW4 (VAV3)	Case	-0.0457739	-0.249227	0.157679	0.65924	0.96145	0.0264202	-0.0469054	-0.263897	0.168843
Q9UKW4 (VAV3)	Control	0.0374554	-0.172458	0.247369	0.726548	0.999812	0.0284675	0.0370297	-0.185345	0.247866
Q9UKW4 (VAV3)	Interaction	-0.0832292	-0.375559	0.209101	0.57683	0.926596	0.0354391	-0.0810833	-0.378023	0.221329
Q9UKW6 (ELF5)	Pre-ETT	0.313784	-0.330371	0.957938	0.339705	0.999401	0.0651608	0.318657	-0.320405	0.944761
Q9UKW6 (ELF5)	Post-ETT	0.348357	-0.295798	0.992511	0.289171	0.855965	0.0780355	0.376852	-0.261128	0.982733
Q9UKW6 (ELF5)	Case	-0.033948	-0.263787	0.195891	0.772204	0.978916	0.0156758	-0.0337841	-0.271657	0.199915
Q9UKW6 (ELF5)	Control	-0.0685206	-0.305658	0.168616	0.571169	0.999812	0.0180613	-0.0648933	-0.322496	0.179077
Q9UKW6 (ELF5)	Interaction	0.0345727	-0.295669	0.364815	0.837426	0.969187	0.0204619	0.0354806	-0.314873	0.374037
Q9UKX5 (ITGA11)	Pre-ETT	0.135242	-0.347496	0.617979	0.582941	0.999401	0.0373028	0.152897	-0.330693	0.59407
Q9UKX5 (ITGA11)	Post-ETT	0.144026	-0.338712	0.626764	0.558708	0.907185	0.037885	0.151153	-0.301801	0.624288
Q9UKX5 (ITGA11)	Case	-0.041909	-0.133291	0.0494731	0.368724	0.899492	0.0090109	-0.041058	-0.139551	0.0564725
Q9UKX5 (ITGA11)	Control	-0.0506937	-0.144978	0.0435901	0.291967	0.999812	0.0116692	-0.050463	-0.147277	0.0508785
Q9UKX5 (ITGA11)	Interaction	0.00878468	-0.122517	0.140086	0.895672	0.977634	0.00776735	0.00812309	-0.129423	0.142904
Q9UKY0 (PRND)	Pre-ETT	0.090142	-0.783033	0.963317	0.839654	0.999401	0.0581789	0.0773241	-0.843054	0.95055
Q9UKY0 (PRND)	Post-ETT	0.568713	-0.304462	1.44189	0.201759	0.841369	0.133691	0.572981	-0.360768	1.48316
Q9UKY0 (PRND)	Case	0.30497	-0.052398	0.662338	0.094408	0.808661	0.104897	0.309725	-0.0500878	0.658428
Q9UKY0 (PRND)	Control	-0.173601	-0.542316	0.195115	0.356111	0.999812	0.0377861	-0.175797	-0.552665	0.200804
Q9UKY0 (PRND)	Interaction	0.478571	-0.0349108	0.992052	0.0677435	0.926596	0.155693	0.483197	-0.0372823	1.00326
Q9UKY1 (ZHX1)	Pre-ETT	-0.120585	-0.590279	0.349109	0.614835	0.999401	0.0338218	-0.116677	-0.587321	0.353655
Q9UKY1 (ZHX1)	Post-ETT	-0.168165	-0.637859	0.301529	0.482849	0.887622	0.0392168	-0.162597	-0.618458	0.28569
Q9UKY1 (ZHX1)	Case	-0.0346094	-0.106756	0.0375371	0.347107	0.89442	0.00773484	-0.034949	-0.109182	0.0427101
Q9UKY1 (ZHX1)	Control	0.0129706	-0.0614669	0.0874081	0.732712	0.999812	0.00547241	0.0128246	-0.0636768	0.0926007
Q9UKY1 (ZHX1)	Interaction	-0.04758	-0.151243	0.0560832	0.368335	0.926596	0.0089163	-0.0474256	-0.160191	0.0593539
Q9UKZ9 (PCOLCE2)	Pre-ETT	-0.0773597	-0.60607	0.451351	0.774283	0.999401	0.0510642	-0.0706548	-0.58931	0.439831
Q9UKZ9 (PCOLCE2)	Post-ETT	-0.0241811	-0.552892	0.50453	0.928573	0.984516	0.049328	-0.0341848	-0.547698	0.485173
Q9UKZ9 (PCOLCE2)	Case	0.000130708	-0.188512	0.188773	0.998916	0.999637	0.0196122	-0.00229129	-0.186158	0.192723
Q9UKZ9 (PCOLCE2)	Control	-0.0530479	-0.247681	0.141585	0.593206	0.999812	0.0216921	-0.0536599	-0.253098	0.150273
Q9UKZ9 (PCOLCE2)	Interaction	0.0531786	-0.217871	0.324228	0.700582	0.93907	0.0256654	0.0533571	-0.217644	0.335261
Q9UL15 (BAG5)	Pre-ETT	-0.150728	-0.528236	0.22678	0.433888	0.999401	0.0348951	-0.160149	-0.52339	0.217574
Q9UL15 (BAG5)	Post-ETT	-0.101828	-0.479335	0.275679	0.59703	0.916858	0.0286664	-0.0958851	-0.47956	0.291402
Q9UL15 (BAG5)	Case	0.0888727	-0.000869296	0.178615	0.0522609	0.808661	0.0369093	0.0884011	-0.00516951	0.182608
Q9UL15 (BAG5)	Control	0.0399727	-0.0526187	0.132564	0.397476	0.999812	0.00890057	0.0406285	-0.0576817	0.137902
Q9UL15 (BAG5)	Interaction	0.0489	-0.0800447	0.177845	0.457311	0.926596	0.0097666	0.0488584	-0.0873039	0.182788
Q9UL16 (CFAP45)	Pre-ETT	0.110989	-0.438581	0.660558	0.692234	0.999401	0.0580327	0.115185	-0.417079	0.650051
Q9UL16 (CFAP45)	Post-ETT	0.209229	-0.34034	0.758799	0.455554	0.885467	0.0652832	0.212743	-0.337473	0.767267
Q9UL16 (CFAP45)	Case	-0.0827119	-0.392557	0.227134	0.600833	0.954428	0.0352651	-0.0793251	-0.399888	0.243626
Q9UL16 (CFAP45)	Control	-0.180953	-0.500637	0.138732	0.267254	0.999812	0.0577607	-0.18763	-0.509275	0.144647
Q9UL16 (CFAP45)	Interaction	0.0982407	-0.346959	0.54344	0.665379	0.936028	0.0418248	0.104759	-0.363127	0.560724
Q9UL18 (AGO1)	Pre-ETT	-0.162682	-0.622886	0.297522	0.488405	0.999401	0.0376347	-0.164806	-0.620864	0.295651
Q9UL18 (AGO1)	Post-ETT	-0.177807	-0.638011	0.282397	0.448892	0.885467	0.0412685	-0.18149	-0.639934	0.26634
Q9UL18 (AGO1)	Case	0.0934611	-0.190423	0.377345	0.518755	0.940933	0.0240828	0.0947644	-0.195503	0.392767
Q9UL18 (AGO1)	Control	0.108586	-0.184312	0.401484	0.467461	0.999812	0.0254409	0.107228	-0.205833	0.404545
Q9UL18 (AGO1)	Interaction	-0.015125	-0.423021	0.392771	0.942064	0.987849	0.0251354	-0.0147238	-0.417222	0.409643
Q9UL18 (AGO1)	Pre-ETT	-0.179096	-0.694271	0.336079	0.495641	0.999401	0.0416958	-0.189085	-0.701645	0.323755
Q9UL18 (AGO1)	Post-ETT	-0.386119	-0.901293	0.129056	0.141839	0.841369	0.124246	-0.410552	-0.885129	0.125173
Q9UL18 (AGO1)	Case	-0.131417	-0.443398	0.180563	0.409026	0.906632	0.0285533	-0.127622	-0.455214	0.189641
Q9UL18 (AGO1)	Control	0.0756052	-0.246282	0.397492	0.645259	0.999812	0.0247726	0.0775195	-0.260441	0.406682
Q9UL18 (AGO1)	Interaction	-0.207023	-0.655289	0.241244	0.365376	0.926596	0.0398924	-0.21196	-0.677159	0.255452
Q9UL19 (PLAAT4)	Pre-ETT	0.00534898	-0.795382	0.80608	0.989554	0.999401	0.0520412	0.00824841	-0.804834	0.797013
Q9UL19 (PLAAT4)	Post-ETT	0.306266	-0.494465	1.107	0.453464	0.885467	0.0695878	0.298413	-0.497042	1.14061
Q9UL19 (PLAAT4)	Case	0.170834	-0.151036	0.492704	0.298219	0.881828	0.0383222	0.172957	-0.165916	0.496022
Q9UL19 (PLAAT4)	Control	-0.130083	-0.462174	0.202007	0.442643	0.999812	0.0305587	-0.133868	-0.460574	0.211162
Q9UL19 (PLAAT4)	Interaction	0.300917	-0.161559	0.763393	0.20221	0.926596	0.0612764	0.308399	-0.170688	0.76638
Q9UL42 (PNMA2)	Pre-ETT	-0.310418	-0.703635	0.0827997	0.121802	0.999401	0.105165	-0.300783	-0.672277	0.0583557
Q9UL42 (PNMA2)	Post-ETT	-0.285325	-0.678542	0.107893	0.154974	0.841369	0.0831617	-0.275688	-0.647067	0.0806852
Q9UL42 (PNMA2)	Case	0.0104771	-0.0392379	0.060192	0.679571	0.961634	0.00385674	0.0105094	-0.044013	0.0621086
Q9UL42 (PNMA2)	Control	-0.0146158	-0.0659094	0.0366778	0.576517	0.999812	0.00411848	-0.0146513	-0.0705602	0.0425462
Q9UL42 (PNMA2)	Interaction	0.0250929	-0.0463397	0.0965254	0.491139	0.926596	0.00546423	0.0248947	-0.0535166	0.103057
Q9UL45 (BLOC1S6)	Pre-ETT	0.979012	-0.190314	2.14834	0.100804	0.999401	0.34367	0.957361	-0.11628	2.04715
Q9UL45 (BLOC1S6)	Post-ETT	1.06557	-0.103758	2.23489	0.0740912	0.841369	0.375099	1.0483	-0.0422226	2.19509
Q9UL45 (BLOC1S6)	Case	0.0418785	-0.0534287	0.137186	0.389118	0.903188	0.00895758	0.040302	-0.0615448	0.143305
Q9UL45 (BLOC1S6)	Control	-0.0446777	-0.143011	0.0536559	0.373194	0.999812	0.00920583	-0.045502	-0.15933	0.068764
Q9UL45 (BLOC1S6)	Interaction	0.0865561	-0.0503853	0.223498	0.215409	0.926596	0.0161873	0.0866736	-0.068819	0.242035
Q9UL46 (PSME2)	Pre-ETT	0.127128	-0.388867	0.643123	0.629176	0.999401	0.057152	0.135976	-0.390262	0.649331
Q9UL46 (PSME2)	Post-ETT	-0.14068	-0.656675	0.375315	0.593092	0.915046	0.0574221	-0.133948	-0.685479	0.392546
Q9UL46 (PSME2)	Case	-0.045282	-0.502389	0.411825	0.846052	0.988269	0.0430901	-0.0406233	-0.502385	0.4225
Q9UL46 (PSME2)	Control	0.222526	-0.249096	0.694148	0.355084	0.999812	0.0793699	0.229703	-0.24723	0.687157
Q9UL46 (PSME2)	Interaction	-0.267808	-0.924599	0.388983	0.424186	0.926596	0.0794981	-0.266472	-0.897128	0.377776
Q9ULA0 (DNPEP)	Pre-ETT	0.276738	-0.175357	0.728833	0.23024	0.999401	0.104473	0.27195	-0.173587	0.741581
Q9ULA0 (DNPEP)	Post-ETT	0.453209	0.00111429	0.905304	0.049438	0.841369	0.345756	0.461678	0.00237835	0.913265
Q9ULA0 (DNPEP)	Case	0.167594	-0.0297999	0.364987	0.0960975	0.808661	0.0888426	0.167712	-0.042425	0.367735
Q9ULA0 (DNPEP)	Control	-0.0088772	-0.212539	0.194784	0.931919	0.999812	0.0254063	-0.00835814	-0.212855	0.205555
Q9ULA0 (DNPEP)	Interaction	0.176471	-0.107153	0.460094	0.222657	0.926596	0.0641441	0.177213	-0.115553	0.456837
Q9ULB1 (NRXN1)	Pre-ETT	0.0628252	-0.513795	0.639445	0.830901	0.999401	0.0521896	0.0530846	-0.505913	0.595372
Q9ULB1 (NRXN1)	Post-ETT	0.14033	-0.43629	0.71695	0.63337	0.924019	0.0617634	0.132791	-0.406805	0.69529
Q9ULB1 (NRXN1)	Case	0.0779704	-0.0238621	0.179803	0.133435	0.811805	0.029156	0.0772019	-0.0349395	0.186519
Q9ULB1 (NRXN1)	Control	0.000465898	-0.1046	0.105532	0.993066	0.999812	0.0106412	-0.000588782	-0.110327	0.108227
Q9ULB1 (NRXN1)	Interaction	0.0775045	-0.0688128	0.223822	0.299179	0.926596	0.0195149	0.0775183	-0.0744336	0.232084
Q9ULB5 (CDH7)	Pre-ETT	-0.131978	-0.584505	0.320548	0.56758	0.999401	0.0634576	-0.13133	-0.618877	0.316238
Q9ULB5 (CDH7)	Post-ETT	-0.0485056	-0.501032	0.404021	0.833601	0.96607	0.0557103	-0.0409859	-0.495033	0.416061
Q9ULB5 (CDH7)	Case	0.0413482	-0.0706105	0.153307	0.469159	0.927836	0.0172405	0.0426044	-0.070634	0.159493
Q9ULB5 (CDH7)	Control	-0.0421245	-0.157638	0.0733893	0.474769	0.999812	0.0169924	-0.040929	-0.168096	0.0770859
Q9ULB5 (CDH7)	Interaction	0.0834727	-0.0773943	0.24434	0.309148	0.926596	0.0276865	0.0839423	-0.0897451	0.259157
Q9ULC3 (RAB23)	Pre-ETT	0.174505	-0.407444	0.756455	0.556719	0.999401	0.0426766	0.164604	-0.400085	0.740699
Q9ULC3 (RAB23)	Post-ETT	-0.0352118	-0.617161	0.546738	0.905599	0.980445	0.0390983	-0.0394419	-0.610152	0.552746
Q9ULC3 (RAB23)	Case	0.0287631	-0.49572	0.553246	0.914403	0.995009	0.0313582	0.019583	-0.476052	0.552732
Q9ULC3 (RAB23)	Control	0.23848	-0.302657	0.779618	0.38772	0.999812	0.0502816	0.231923	-0.297707	0.758449
Q9ULC3 (RAB23)	Interaction	-0.209717	-0.963317	0.543882	0.585455	0.926596	0.0469516	-0.20072	-0.917676	0.521724
Q9ULC4 (MCTS1)	Pre-ETT	0.0112453	-0.510987	0.533478	0.966336	0.999401	0.033534	0.0288773	-0.5083	0.564515
Q9ULC4 (MCTS1)	Post-ETT	-0.159165	-0.681397	0.363068	0.550271	0.90656	0.0410523	-0.153302	-0.675672	0.355531
Q9ULC4 (MCTS1)	Case	-0.0462831	-0.324914	0.232348	0.744751	0.975046	0.0195995	-0.0471801	-0.336953	0.244762
Q9ULC4 (MCTS1)	Control	0.124127	-0.163351	0.411605	0.397402	0.999812	0.0291103	0.125139	-0.166516	0.418102
Q9ULC4 (MCTS1)	Interaction	-0.17041	-0.570759	0.229938	0.40413	0.926596	0.0322133	-0.169572	-0.579729	0.240181
Q9ULC6 (PADI1)	Pre-ETT	0.339777	-0.251017	0.930572	0.259652	0.999401	0.0866571	0.325274	-0.265491	0.947128
Q9ULC6 (PADI1)	Post-ETT	0.0506553	-0.540139	0.64145	0.866545	0.97369	0.0528915	0.0526294	-0.52915	0.636375
Q9ULC6 (PADI1)	Case	-0.180214	-0.581616	0.221189	0.378889	0.901558	0.0483871	-0.172859	-0.594164	0.242578
Q9ULC6 (PADI1)	Control	0.108908	-0.305241	0.523057	0.606266	0.999812	0.0404394	0.11026	-0.316617	0.516201
Q9ULC6 (PADI1)	Interaction	-0.289122	-0.865875	0.287631	0.325846	0.926596	0.0749577	-0.289811	-0.868818	0.323007
Q9ULG6 (CCPG1)	Pre-ETT	-0.156645	-0.590401	0.277111	0.47906	0.999401	0.0588112	-0.15378	-0.59368	0.277936
Q9ULG6 (CCPG1)	Post-ETT	-0.0255229	-0.459279	0.408233	0.908185	0.980847	0.0495169	-0.0333078	-0.462461	0.377963
Q9ULG6 (CCPG1)	Case	0.189449	-0.0364523	0.415351	0.100239	0.810272	0.119977	0.185344	-0.0426514	0.428764
Q9ULG6 (CCPG1)	Control	0.0583273	-0.174748	0.291402	0.623792	0.999812	0.0316271	0.0588405	-0.177482	0.295447
Q9ULG6 (CCPG1)	Interaction	0.131122	-0.193463	0.455707	0.428499	0.926596	0.0479823	0.136093	-0.203372	0.477925
Q9ULH4 (LRFN2)	Pre-ETT	-0.35857	-0.773556	0.0564164	0.0903581	0.999401	0.294283	-0.349003	-0.766856	0.0203722
Q9ULH4 (LRFN2)	Post-ETT	-0.29467	-0.709656	0.120317	0.164009	0.841369	0.152887	-0.291601	-0.697804	0.109219
Q9ULH4 (LRFN2)	Case	0.0383481	-0.00763078	0.084327	0.102115	0.810272	0.0202109	0.0380143	-0.0113922	0.0869609
Q9ULH4 (LRFN2)	Control	-0.0255521	-0.0729911	0.0218868	0.291105	0.999812	0.0105843	-0.0247436	-0.0768706	0.0277973
Q9ULH4 (LRFN2)	Interaction	0.0639003	-0.00216418	0.129965	0.057992	0.926596	0.0383247	0.0628868	-0.00865365	0.133212
Q9ULK0 (GRID1)	Pre-ETT	0.318863	-0.892009	1.52973	0.605768	0.999401	0.0560784	0.344151	-0.838497	1.54695
Q9ULK0 (GRID1)	Post-ETT	0.301901	-0.90897	1.51277	0.625076	0.920867	0.0576716	0.265817	-0.956012	1.50935
Q9ULK0 (GRID1)	Case	0.0511309	-0.299205	0.401467	0.774838	0.978916	0.0165033	0.0538752	-0.315408	0.423911
Q9ULK0 (GRID1)	Control	0.0680928	-0.293368	0.429554	0.711962	0.999812	0.0172052	0.0706776	-0.310385	0.43331
Q9ULK0 (GRID1)	Interaction	-0.0169619	-0.52034	0.486416	0.947344	0.989451	0.0181961	-0.00789725	-0.539404	0.500651
Q9ULK6 (RNF150)	Pre-ETT	-0.0917066	-0.505362	0.321949	0.663911	0.999401	0.0599315	-0.0898678	-0.477557	0.312428
Q9ULK6 (RNF150)	Post-ETT	-0.0738273	-0.487483	0.339828	0.726485	0.943418	0.0544854	-0.0688489	-0.462954	0.316631
Q9ULK6 (RNF150)	Case	0.0162078	-0.0391625	0.0715781	0.566161	0.950871	0.00894349	0.0166052	-0.0434914	0.0756739
Q9ULK6 (RNF150)	Control	-0.00167151	-0.0588	0.055457	0.95427	0.999812	0.00823959	-0.00142913	-0.060219	0.0588945
Q9ULK6 (RNF150)	Interaction	0.0178793	-0.061679	0.0974376	0.659599	0.936028	0.0109141	0.0181933	-0.0638293	0.103863
Q9ULL4 (PLXNB3)	Pre-ETT	0.114761	-0.375435	0.604956	0.646341	0.999401	0.0334667	0.0944431	-0.370691	0.571665
Q9ULL4 (PLXNB3)	Post-ETT	0.160505	-0.329691	0.6507	0.521035	0.896164	0.0413645	0.172788	-0.313364	0.67235
Q9ULL4 (PLXNB3)	Case	0.0353552	-0.0430394	0.11375	0.376737	0.900096	0.00763099	0.0353191	-0.0472724	0.114652
Q9ULL4 (PLXNB3)	Control	-0.0103889	-0.0912729	0.070495	0.80124	0.999812	0.00566428	-0.0103527	-0.097045	0.0761772
Q9ULL4 (PLXNB3)	Interaction	0.0457441	-0.0668966	0.158385	0.426059	0.926596	0.009386	0.0456346	-0.0776696	0.168563
Q9ULP0 (NDRG4)	Pre-ETT	-0.286549	-0.848775	0.275677	0.317827	0.999401	0.0909425	-0.280819	-0.852238	0.295753
Q9ULP0 (NDRG4)	Post-ETT	0.053523	-0.508703	0.615749	0.851986	0.97113	0.056487	0.0484657	-0.505083	0.627553
Q9ULP0 (NDRG4)	Case	0.369962	0.0235832	0.71634	0.0363127	0.808661	0.333138	0.368147	0.0210812	0.725249
Q9ULP0 (NDRG4)	Control	0.0298896	-0.327488	0.387267	0.869791	0.999812	0.0359628	0.0301832	-0.331546	0.406845
Q9ULP0 (NDRG4)	Interaction	0.340072	-0.157619	0.837763	0.180492	0.926596	0.100583	0.341182	-0.187923	0.846486
Q9ULP9 (TBC1D24)	Pre-ETT	0.21171	-0.33959	0.763011	0.451651	0.999401	0.0703772	0.204326	-0.354314	0.753082
Q9ULP9 (TBC1D24)	Post-ETT	0.263057	-0.288244	0.814357	0.34968	0.869013	0.0780648	0.260862	-0.30297	0.811121
Q9ULP9 (TBC1D24)	Case	0.158078	-0.196436	0.512592	0.382146	0.901558	0.0509231	0.160164	-0.185152	0.51986
Q9ULP9 (TBC1D24)	Control	0.106732	-0.259039	0.472503	0.567379	0.999812	0.0374774	0.104581	-0.264865	0.476306
Q9ULP9 (TBC1D24)	Interaction	0.0513464	-0.458034	0.560727	0.843384	0.969268	0.0457106	0.0564459	-0.481302	0.566705
Q9ULS5 (TMCC3)	Pre-ETT	0.0795217	-0.468439	0.627482	0.776076	0.999401	0.0362515	0.0748516	-0.463865	0.646175
Q9ULS5 (TMCC3)	Post-ETT	0.18094	-0.367021	0.7289	0.517508	0.89602	0.0434304	0.17836	-0.361648	0.738391
Q9ULS5 (TMCC3)	Case	0.1936	-0.157372	0.544573	0.279636	0.869934	0.0400439	0.194216	-0.167953	0.552377
Q9ULS5 (TMCC3)	Control	0.0921824	-0.269935	0.4543	0.617823	0.999812	0.0281725	0.0892139	-0.291407	0.474185
Q9ULS5 (TMCC3)	Interaction	0.101418	-0.402874	0.60571	0.693457	0.937262	0.0328939	0.102625	-0.421816	0.637007
Q9ULS5 (TMCC3)	Pre-ETT	0.249028	-0.263615	0.76167	0.341048	0.999401	0.0787321	0.24179	-0.266979	0.771316
Q9ULS5 (TMCC3)	Post-ETT	0.284609	-0.228034	0.797251	0.276537	0.852853	0.110475	0.296994	-0.218587	0.806862
Q9ULS5 (TMCC3)	Case	-0.0368537	-0.159874	0.086167	0.557101	0.948407	0.0147531	-0.036301	-0.162436	0.089452
Q9ULS5 (TMCC3)	Control	-0.0724348	-0.199362	0.0544923	0.263348	0.999812	0.0268595	-0.0750248	-0.207923	0.0608828
Q9ULS5 (TMCC3)	Interaction	0.0355811	-0.14118	0.212342	0.69319	0.937235	0.0153552	0.0357535	-0.153958	0.223404
Q9ULT6 (ZNRF3)	Pre-ETT	0.00834446	-0.4918	0.508489	0.973914	0.999401	0.0331786	0.0241933	-0.47839	0.506036
Q9ULT6 (ZNRF3)	Post-ETT	-0.0781723	-0.578317	0.421972	0.759345	0.949482	0.0344446	-0.0746467	-0.579029	0.425462
Q9ULT6 (ZNRF3)	Case	-0.0170944	-0.37333	0.339142	0.925069	0.995009	0.0240833	-0.0193011	-0.372624	0.346237
Q9ULT6 (ZNRF3)	Control	0.0694224	-0.298125	0.43697	0.711235	0.999812	0.0257009	0.0695142	-0.311466	0.443282
Q9ULT6 (ZNRF3)	Interaction	-0.0865167	-0.598372	0.425338	0.740429	0.947716	0.0310914	-0.0852084	-0.612755	0.429134
Q9ULT6 (ZNRF3)	Pre-ETT	-0.128928	-0.504065	0.24621	0.500564	0.999401	0.0315491	-0.135212	-0.511891	0.222314
Q9ULT6 (ZNRF3)	Post-ETT	-0.0861107	-0.461248	0.289027	0.652783	0.931913	0.0310198	-0.0993945	-0.470955	0.2648
Q9ULT6 (ZNRF3)	Case	-0.0176662	-0.10219	0.0668579	0.682064	0.961634	0.00628554	-0.0176167	-0.105446	0.071591
Q9ULT6 (ZNRF3)	Control	-0.0604831	-0.147691	0.0267249	0.174041	0.999812	0.0136589	-0.0603577	-0.152835	0.0336664
Q9ULT6 (ZNRF3)	Interaction	0.042817	-0.0786308	0.164265	0.489569	0.926596	0.00899966	0.0422557	-0.0844016	0.167899
Q9ULV1 (FZD4)	Pre-ETT	-0.0877641	-0.819543	0.644015	0.81416	0.999401	0.0480555	-0.0872754	-0.821995	0.634839
Q9ULV1 (FZD4)	Post-ETT	-0.0221873	-0.753966	0.709592	0.952613	0.990591	0.0473406	-0.0136128	-0.707172	0.721669
Q9ULV1 (FZD4)	Case	0.0406082	-0.103041	0.184258	0.579537	0.950871	0.0115728	0.0417136	-0.112476	0.189372
Q9ULV1 (FZD4)	Control	-0.0249686	-0.173179	0.123242	0.741257	0.999812	0.0109686	-0.0239433	-0.180316	0.130435
Q9ULV1 (FZD4)	Interaction	0.0655768	-0.140825	0.271978	0.533476	0.926596	0.0154466	0.0652963	-0.152783	0.283936
Q9ULV8 (CBLC)	Pre-ETT	-0.1155	-0.567663	0.336664	0.616619	0.999401	0.0297234	-0.091481	-0.529442	0.347842
Q9ULV8 (CBLC)	Post-ETT	-0.0734897	-0.525654	0.378674	0.750067	0.946994	0.031307	-0.0623135	-0.513184	0.387832
Q9ULV8 (CBLC)	Case	-0.00562018	-0.154391	0.143151	0.940977	0.995009	0.00963328	-0.00713013	-0.15842	0.152565
Q9ULV8 (CBLC)	Control	-0.0476301	-0.201125	0.105865	0.543066	0.999812	0.012291	-0.0478774	-0.202877	0.109837
Q9ULV8 (CBLC)	Interaction	0.0420099	-0.171751	0.25577	0.700099	0.938989	0.0132809	0.0381757	-0.18602	0.267927
Q9ULW2 (FZD10)	Pre-ETT	-0.0425514	-0.550902	0.465799	0.869685	0.999401	0.0333149	-0.0360575	-0.544252	0.461345
Q9ULW2 (FZD10)	Post-ETT	0.14535	-0.363	0.653701	0.575204	0.908429	0.0376959	0.132009	-0.357881	0.644886
Q9ULW2 (FZD10)	Case	0.220575	-0.114877	0.556028	0.19748	0.826931	0.0518478	0.218131	-0.113794	0.547332
Q9ULW2 (FZD10)	Control	0.0326734	-0.313431	0.378778	0.853208	0.999812	0.023663	0.0336062	-0.316965	0.393992
Q9ULW2 (FZD10)	Interaction	0.187902	-0.294091	0.669894	0.44482	0.926596	0.0373414	0.18582	-0.317257	0.691095
Q9ULW2 (FZD10)	Pre-ETT	-0.0787	-0.63271	0.47531	0.780688	0.999401	0.0346936	-0.0733779	-0.597142	0.45139
Q9ULW2 (FZD10)	Post-ETT	-0.0611872	-0.615198	0.492823	0.828624	0.965411	0.0350005	-0.0605664	-0.583715	0.453257
Q9ULW2 (FZD10)	Case	-0.00772983	-0.0775398	0.0620801	0.828192	0.986842	0.00514322	-0.00864625	-0.0831296	0.0720438
Q9ULW2 (FZD10)	Control	-0.0252427	-0.0972693	0.046784	0.49215	0.999812	0.00618263	-0.0250644	-0.105215	0.0526893
Q9ULW2 (FZD10)	Interaction	0.0175128	-0.0827931	0.117819	0.732202	0.945233	0.00664038	0.0186231	-0.0888761	0.129211
Q9ULW5 (RAB26)	Pre-ETT	-0.305962	-0.813379	0.201455	0.237278	0.999401	0.101864	-0.309192	-0.807352	0.206247
Q9ULW5 (RAB26)	Post-ETT	-0.15604	-0.663457	0.351377	0.546691	0.905502	0.0621082	-0.17269	-0.678974	0.323305
Q9ULW5 (RAB26)	Case	0.0545959	-0.170445	0.279636	0.634433	0.958114	0.0257794	0.057579	-0.176988	0.285083
Q9ULW5 (RAB26)	Control	-0.0953262	-0.327513	0.13686	0.421004	0.999812	0.0338973	-0.101712	-0.341616	0.146086
Q9ULW5 (RAB26)	Interaction	0.149922	-0.173426	0.47327	0.363483	0.926596	0.043792	0.152402	-0.186486	0.490201
Q9ULW6 (NAP1L2)	Pre-ETT	0.566318	-0.213153	1.34579	0.154448	0.999401	0.13934	0.572959	-0.200209	1.3301
Q9ULW6 (NAP1L2)	Post-ETT	0.350315	-0.429156	1.12979	0.378394	0.874204	0.0790475	0.35749	-0.443335	1.14869
Q9ULW6 (NAP1L2)	Case	-0.0903245	-0.541224	0.360575	0.694599	0.96307	0.0310458	-0.0893361	-0.566982	0.363685
Q9ULW6 (NAP1L2)	Control	0.125678	-0.339539	0.590896	0.59647	0.999812	0.0351381	0.123564	-0.3512	0.597217
Q9ULW6 (NAP1L2)	Interaction	-0.216003	-0.863875	0.431869	0.51346	0.926596	0.0445168	-0.211194	-0.84959	0.448248
Q9ULZ1 (APLN)	Pre-ETT	0.0279352	-0.424898	0.480768	0.903762	0.999401	0.0419696	0.0234596	-0.425589	0.453884
Q9ULZ1 (APLN)	Post-ETT	0.230385	-0.222448	0.683218	0.318688	0.868008	0.0718824	0.228172	-0.226377	0.690309
Q9ULZ1 (APLN)	Case	0.202863	-0.0730084	0.478734	0.14951	0.819654	0.076501	0.203146	-0.0712483	0.481745
Q9ULZ1 (APLN)	Control	0.000413327	-0.284218	0.285045	0.997729	0.999812	0.0278801	-0.0020664	-0.284254	0.2845
Q9ULZ1 (APLN)	Interaction	0.202449	-0.193934	0.598833	0.31681	0.926596	0.0533592	0.203913	-0.187711	0.59759
Q9ULZ2 (STAP1)	Pre-ETT	0.278662	-0.270822	0.828147	0.32024	0.999401	0.0807823	0.277254	-0.273777	0.8392
Q9ULZ2 (STAP1)	Post-ETT	0.652486	0.103002	1.20197	0.0199459	0.841369	0.873422	0.65831	0.103506	1.22273
Q9ULZ2 (STAP1)	Case	0.36857	0.00394414	0.733195	0.0475728	0.808661	0.254496	0.365304	0.00686433	0.743171
Q9ULZ2 (STAP1)	Control	-0.00525465	-0.381458	0.370949	0.97816	0.999812	0.0350056	-0.00411519	-0.389617	0.381922
Q9ULZ2 (STAP1)	Interaction	0.373824	-0.150085	0.897733	0.161966	0.926596	0.117337	0.38016	-0.163697	0.911331
Q9ULZ3 (PYCARD)	Pre-ETT	-0.013956	-0.442548	0.414636	0.949113	0.999401	0.0508382	-0.0165484	-0.442907	0.425596
Q9ULZ3 (PYCARD)	Post-ETT	0.156333	-0.272258	0.584925	0.47466	0.885467	0.0591212	0.148965	-0.289535	0.595581
Q9ULZ3 (PYCARD)	Case	0.105714	-0.169346	0.380774	0.451284	0.923785	0.0388251	0.0996827	-0.178581	0.393595
Q9ULZ3 (PYCARD)	Control	-0.0645751	-0.348369	0.219219	0.655616	0.999812	0.0340589	-0.0617582	-0.35539	0.217665
Q9ULZ3 (PYCARD)	Interaction	0.170289	-0.224929	0.565507	0.398391	0.926596	0.0534306	0.164711	-0.235514	0.572021
Q9ULZ9 (MMP17)	Pre-ETT	-0.136833	-0.634202	0.360536	0.58974	0.999401	0.062604	-0.12981	-0.633026	0.385266
Q9ULZ9 (MMP17)	Post-ETT	-0.0170367	-0.514406	0.480332	0.946474	0.990238	0.0552941	-0.00490881	-0.505157	0.478153
Q9ULZ9 (MMP17)	Case	0.202806	-0.120891	0.526504	0.219455	0.834501	0.0726204	0.202115	-0.130186	0.54049
Q9ULZ9 (MMP17)	Control	0.0830102	-0.250966	0.416986	0.626151	0.999812	0.0402042	0.0781894	-0.274961	0.419452
Q9ULZ9 (MMP17)	Interaction	0.119796	-0.345306	0.584898	0.61368	0.931542	0.0491745	0.120328	-0.355509	0.609755
Q9UM13 (ANAPC10)	Pre-ETT	-0.0820656	-0.588284	0.424153	0.750682	0.999401	0.035916	-0.0758827	-0.616172	0.445158
Q9UM13 (ANAPC10)	Post-ETT	-0.0302797	-0.536498	0.475939	0.906673	0.980847	0.0365986	-0.0238866	-0.56271	0.503079
Q9UM13 (ANAPC10)	Case	0.149535	-0.221585	0.520654	0.429688	0.916631	0.0343485	0.151234	-0.24632	0.530184
Q9UM13 (ANAPC10)	Control	0.0977488	-0.285155	0.480652	0.616832	0.999812	0.0282523	0.0918217	-0.296323	0.483828
Q9UM13 (ANAPC10)	Interaction	0.0517859	-0.481454	0.585026	0.84904	0.970308	0.0326082	0.0568954	-0.483537	0.609603
Q9UM21 (MGAT4A)	Pre-ETT	-0.184148	-0.674322	0.306027	0.461539	0.999401	0.0715823	-0.187012	-0.687893	0.287675
Q9UM21 (MGAT4A)	Post-ETT	0.00217082	-0.488003	0.492345	0.993074	0.997912	0.0586338	0.000942812	-0.49638	0.494417
Q9UM21 (MGAT4A)	Case	0.182753	0.02499	0.340516	0.0231817	0.808661	0.231839	0.183147	0.0234562	0.340574
Q9UM21 (MGAT4A)	Control	-0.00356532	-0.166338	0.159207	0.965757	0.999812	0.0183709	-0.00672685	-0.175659	0.16379
Q9UM21 (MGAT4A)	Interaction	0.186318	-0.0403622	0.412999	0.107185	0.926596	0.0848915	0.18637	-0.0461933	0.423523
Q9UM22 (EPDR1)	Pre-ETT	-0.0161676	-0.498292	0.465957	0.947596	0.999401	0.0526821	-0.0111351	-0.500289	0.456928
Q9UM22 (EPDR1)	Post-ETT	0.0191229	-0.463001	0.501247	0.938035	0.9864	0.0515244	0.0106001	-0.481607	0.486717
Q9UM22 (EPDR1)	Case	0.0511111	-0.128995	0.231218	0.578072	0.950871	0.0231921	0.0533875	-0.12854	0.238119
Q9UM22 (EPDR1)	Control	0.0158206	-0.170005	0.201646	0.867476	0.999812	0.021199	0.0141598	-0.175365	0.205955
Q9UM22 (EPDR1)	Interaction	0.0352905	-0.223494	0.294075	0.789253	0.955467	0.0275844	0.0363669	-0.225719	0.311343
Q9UM44 (HHLA2)	Pre-ETT	-0.308832	-0.693123	0.0754584	0.115231	0.999401	0.0897426	-0.300367	-0.681828	0.0697543
Q9UM44 (HHLA2)	Post-ETT	-0.332219	-0.716509	0.0520716	0.0901916	0.841369	0.116039	-0.331239	-0.714177	0.0554844
Q9UM44 (HHLA2)	Case	-0.00337165	-0.0620383	0.055295	0.910314	0.995009	0.00415736	-0.0037107	-0.0669827	0.0610452
Q9UM44 (HHLA2)	Control	0.0200151	-0.0405144	0.0805447	0.516923	0.999812	0.00512255	0.0204364	-0.0466563	0.0850351
Q9UM44 (HHLA2)	Interaction	-0.0233868	-0.107681	0.0609079	0.586597	0.926596	0.00585631	-0.0223905	-0.114535	0.0676722
Q9UM47 (NOTCH3)	Pre-ETT	-0.289043	-0.777248	0.199161	0.245885	0.999401	0.0877355	-0.27822	-0.757942	0.211847
Q9UM47 (NOTCH3)	Post-ETT	0.0490464	-0.439158	0.537251	0.843903	0.969744	0.0434606	0.0538658	-0.42594	0.501246
Q9UM47 (NOTCH3)	Case	0.177855	-0.0828341	0.438545	0.181162	0.826931	0.0551847	0.181364	-0.083264	0.447726
Q9UM47 (NOTCH3)	Control	-0.160234	-0.429202	0.108733	0.242958	0.999812	0.0456938	-0.158876	-0.43819	0.121527
Q9UM47 (NOTCH3)	Interaction	0.33809	-0.0364801	0.712659	0.0768807	0.926596	0.153796	0.331313	-0.0416371	0.709782
Q9UM54 (MYO6)	Pre-ETT	-0.0900091	-0.634224	0.454206	0.745814	0.999401	0.0566914	-0.0929384	-0.636126	0.455192
Q9UM54 (MYO6)	Post-ETT	-0.259899	-0.804114	0.284317	0.349267	0.869013	0.0802231	-0.264946	-0.834063	0.254991
Q9UM54 (MYO6)	Case	0.0389663	-0.117145	0.195078	0.624688	0.957855	0.0193075	0.0411488	-0.120018	0.201956
Q9UM54 (MYO6)	Control	0.208856	0.047787	0.369925	0.0110391	0.999812	0.354493	0.208226	0.0402415	0.374785
Q9UM54 (MYO6)	Interaction	-0.16989	-0.394197	0.0544183	0.137685	0.926596	0.0555585	-0.1708	-0.396241	0.063064
Q9UM73 (ALK)	Pre-ETT	-0.160934	-0.551503	0.229635	0.419318	0.999401	0.0737143	-0.156197	-0.531761	0.195537
Q9UM73 (ALK)	Post-ETT	-0.153245	-0.543814	0.237324	0.441883	0.885467	0.0730321	-0.151486	-0.513546	0.20704
Q9UM73 (ALK)	Case	-0.0031253	-0.0240564	0.0178058	0.769791	0.978916	0.00354496	-0.00312833	-0.0276953	0.0216219
Q9UM73 (ALK)	Control	-0.0108147	-0.0324105	0.0107811	0.326343	0.999812	0.00488924	-0.0108431	-0.0365873	0.0145093
Q9UM73 (ALK)	Interaction	0.00768938	-0.0223853	0.0377641	0.61629	0.93301	0.00455076	0.00739741	-0.0267397	0.0424229
Q9UMF0 (ICAM5)	Pre-ETT	0.252095	-0.327344	0.831534	0.393817	0.999401	0.0767747	0.248463	-0.327916	0.821605
Q9UMF0 (ICAM5)	Post-ETT	0.541122	-0.0383167	1.12056	0.0671966	0.841369	0.323284	0.55684	-0.0631043	1.09774
Q9UMF0 (ICAM5)	Case	0.144694	-0.066532	0.355919	0.179397	0.826931	0.0486573	0.145191	-0.080662	0.370613
Q9UMF0 (ICAM5)	Control	-0.144334	-0.362267	0.0735993	0.194269	0.999812	0.0548561	-0.144824	-0.370214	0.0819469
Q9UMF0 (ICAM5)	Interaction	0.289027	-0.0144707	0.592525	0.0619695	0.926596	0.159117	0.288618	-0.0162691	0.588552
Q9UMF0 (ICAM5)	Pre-ETT	0.198035	-0.375962	0.772032	0.498908	0.999401	0.0678874	0.197804	-0.377759	0.776504
Q9UMF0 (ICAM5)	Post-ETT	0.321356	-0.25264	0.895353	0.27251	0.852853	0.0904457	0.315105	-0.217587	0.871162
Q9UMF0 (ICAM5)	Case	0.0205696	-0.167811	0.20895	0.830538	0.986842	0.0194406	0.0208267	-0.182986	0.219051
Q9UMF0 (ICAM5)	Control	-0.102752	-0.297115	0.0916107	0.300129	0.999812	0.0351252	-0.104021	-0.294909	0.0910062
Q9UMF0 (ICAM5)	Interaction	0.123322	-0.147352	0.393995	0.371869	0.926596	0.0313692	0.1209	-0.149946	0.406291
Q9UMF0 (ICAM5)	Pre-ETT	0.307467	-0.282965	0.8979	0.30742	0.999401	0.0963489	0.320589	-0.271957	0.901523
Q9UMF0 (ICAM5)	Post-ETT	0.324772	-0.26566	0.915205	0.280991	0.852853	0.103459	0.331022	-0.276905	0.893697
Q9UMF0 (ICAM5)	Case	-0.0490148	-0.209618	0.111589	0.54973	0.945344	0.0185684	-0.0491238	-0.220917	0.118959
Q9UMF0 (ICAM5)	Control	-0.0663199	-0.232023	0.0993832	0.43278	0.999812	0.0213604	-0.0638724	-0.231907	0.111617
Q9UMF0 (ICAM5)	Interaction	0.0173051	-0.213457	0.248067	0.883148	0.97353	0.0179557	0.0131728	-0.220378	0.254784
Q9UMR2 (DDX19B)	Pre-ETT	-0.244027	-0.747335	0.259281	0.341969	0.999401	0.0872808	-0.245839	-0.761147	0.258778
Q9UMR2 (DDX19B)	Post-ETT	-0.468995	-0.972303	0.0343127	0.0677983	0.841369	0.247706	-0.468737	-0.989847	0.0434696
Q9UMR2 (DDX19B)	Case	-0.0708006	-0.376835	0.235234	0.650236	0.960689	0.03782	-0.0704483	-0.384884	0.241259
Q9UMR2 (DDX19B)	Control	0.154167	-0.161585	0.46992	0.338587	0.999812	0.0527003	0.159292	-0.167073	0.478089
Q9UMR2 (DDX19B)	Interaction	-0.224968	-0.664692	0.214756	0.315986	0.926596	0.0688118	-0.230888	-0.677114	0.218371
Q9UMR7 (CLEC4A)	Pre-ETT	0.204998	-0.297113	0.707109	0.423596	0.999401	0.0737109	0.218966	-0.273789	0.711994
Q9UMR7 (CLEC4A)	Post-ETT	0.270168	-0.231943	0.772278	0.291615	0.85728	0.0897123	0.266077	-0.223897	0.760867
Q9UMR7 (CLEC4A)	Case	0.0442822	-0.207808	0.296373	0.730631	0.970933	0.0290241	0.0438666	-0.216997	0.290731
Q9UMR7 (CLEC4A)	Control	-0.0208876	-0.280983	0.239208	0.87493	0.999812	0.0280411	-0.0247472	-0.279516	0.238335
Q9UMR7 (CLEC4A)	Interaction	0.0651698	-0.297045	0.427384	0.72436	0.943979	0.0358961	0.0634394	-0.311323	0.440963
Q9UMS0 (NFU1)	Pre-ETT	-0.0960472	-0.660115	0.46802	0.73858	0.999401	0.0565813	-0.109796	-0.688653	0.447339
Q9UMS0 (NFU1)	Post-ETT	-0.271631	-0.835698	0.292437	0.345254	0.869013	0.0912577	-0.281998	-0.844827	0.29695
Q9UMS0 (NFU1)	Case	-0.181506	-0.465654	0.102642	0.210581	0.832203	0.0620759	-0.182442	-0.474256	0.101182
Q9UMS0 (NFU1)	Control	-0.00592239	-0.299093	0.287248	0.968417	0.999812	0.0303209	-0.00403034	-0.323055	0.293431
Q9UMS0 (NFU1)	Interaction	-0.175583	-0.583859	0.232692	0.399282	0.926596	0.0505147	-0.175481	-0.587441	0.256874
Q9UMS4 (PRPF19)	Pre-ETT	0.139973	-0.40415	0.684095	0.614128	0.999401	0.0586168	0.149601	-0.388917	0.686753
Q9UMS4 (PRPF19)	Post-ETT	0.0371405	-0.506982	0.581263	0.893575	0.9777	0.0521671	0.0375936	-0.511795	0.589747
Q9UMS4 (PRPF19)	Case	-0.123291	-0.356812	0.110229	0.300763	0.883177	0.0394091	-0.123203	-0.368216	0.117955
Q9UMS4 (PRPF19)	Control	-0.0204593	-0.261395	0.220476	0.867817	0.999812	0.0238272	-0.0201558	-0.27403	0.233148
Q9UMS4 (PRPF19)	Interaction	-0.102832	-0.438364	0.2327	0.548054	0.926596	0.0342429	-0.102535	-0.456924	0.247793
Q9UMX1 (SUFU)	Pre-ETT	0.0436703	-0.553699	0.641039	0.886068	0.999401	0.0366076	0.0548623	-0.519712	0.623241
Q9UMX1 (SUFU)	Post-ETT	0.0767328	-0.520636	0.674102	0.801227	0.960115	0.0408711	0.0829121	-0.503348	0.655453
Q9UMX1 (SUFU)	Case	0.0367249	-0.307662	0.381112	0.834442	0.988269	0.0217367	0.0406729	-0.310889	0.379206
Q9UMX1 (SUFU)	Control	0.00366238	-0.351661	0.358985	0.983882	0.999812	0.0231005	0.00423341	-0.354917	0.377286
Q9UMX1 (SUFU)	Interaction	0.0330626	-0.461768	0.527893	0.895809	0.977634	0.0277306	0.0367532	-0.478837	0.547384
Q9UMX5 (NENF)	Pre-ETT	0.261203	-0.317723	0.840128	0.37653	0.999401	0.0718466	0.263829	-0.315148	0.824332
Q9UMX5 (NENF)	Post-ETT	0.459144	-0.119782	1.03807	0.120079	0.841369	0.180166	0.458527	-0.0776136	1.01684
Q9UMX5 (NENF)	Case	0.0911663	-0.0382283	0.220561	0.167306	0.826931	0.0314247	0.0927841	-0.0423028	0.226319
Q9UMX5 (NENF)	Control	-0.106775	-0.240278	0.0267288	0.116984	0.999812	0.0414287	-0.106299	-0.244295	0.0264477
Q9UMX5 (NENF)	Interaction	0.197941	0.0120212	0.383861	0.036916	0.926596	0.130986	0.198065	0.0098658	0.386972
Q9UMX6 (GUCA1B)	Pre-ETT	-0.206878	-0.635057	0.2213	0.343652	0.999401	0.0438442	-0.206886	-0.61703	0.22899
Q9UMX6 (GUCA1B)	Post-ETT	-0.182212	-0.61039	0.245967	0.404245	0.878247	0.0389519	-0.185091	-0.591693	0.211067
Q9UMX6 (GUCA1B)	Case	0.0122546	-0.0432493	0.0677585	0.665207	0.96145	0.00414472	0.0131191	-0.0449179	0.0713172
Q9UMX6 (GUCA1B)	Control	-0.0124122	-0.0696786	0.0448542	0.670974	0.999812	0.00438972	-0.0129274	-0.0747071	0.046394
Q9UMX6 (GUCA1B)	Interaction	0.0246668	-0.0550836	0.104417	0.544371	0.926596	0.00577752	0.0245545	-0.061499	0.110145
Q9UMY4 (SNX12)	Pre-ETT	0.00913846	-0.513935	0.532212	0.972684	0.999401	0.0528606	-0.0048554	-0.514605	0.515579
Q9UMY4 (SNX12)	Post-ETT	-0.336375	-0.859449	0.186699	0.207525	0.841369	0.128705	-0.354368	-0.860647	0.181272
Q9UMY4 (SNX12)	Case	-0.127079	-0.543636	0.289479	0.54989	0.945344	0.0512518	-0.132812	-0.545983	0.309525
Q9UMY4 (SNX12)	Control	0.218434	-0.21135	0.648219	0.319185	0.999812	0.0673465	0.218705	-0.213848	0.652263
Q9UMY4 (SNX12)	Interaction	-0.345513	-0.944041	0.253014	0.257873	0.926596	0.102351	-0.34382	-0.947014	0.274058
Q9UN19 (DAPP1)	Pre-ETT	-0.189485	-0.729071	0.350101	0.491278	0.999401	0.0450946	-0.20346	-0.746532	0.351178
Q9UN19 (DAPP1)	Post-ETT	-0.404929	-0.944515	0.134657	0.141333	0.841369	0.126093	-0.427241	-0.973532	0.103677
Q9UN19 (DAPP1)	Case	-0.000804381	-0.327011	0.325402	0.996144	0.999011	0.0221677	0.00564899	-0.329579	0.364907
Q9UN19 (DAPP1)	Control	0.21464	-0.121925	0.551205	0.211322	0.999812	0.0446898	0.217794	-0.119293	0.545023
Q9UN19 (DAPP1)	Interaction	-0.215444	-0.684152	0.253264	0.367637	0.926596	0.0392476	-0.213247	-0.675224	0.238987
Q9UN36 (NDRG2)	Pre-ETT	0.496935	-0.21454	1.20841	0.171015	0.999401	0.145717	0.512123	-0.194878	1.18981
Q9UN36 (NDRG2)	Post-ETT	0.499471	-0.212004	1.21095	0.168841	0.841369	0.130875	0.491355	-0.2078	1.17002
Q9UN36 (NDRG2)	Case	0.0387781	-0.137273	0.214829	0.665949	0.96145	0.0156398	0.0361517	-0.157522	0.221073
Q9UN36 (NDRG2)	Control	0.0362416	-0.145399	0.217883	0.695754	0.999812	0.015168	0.0342869	-0.153871	0.230271
Q9UN36 (NDRG2)	Interaction	0.00253651	-0.250421	0.255494	0.98432	0.997661	0.0185694	0.00342694	-0.274485	0.26855
Q9UN37 (VPS4A)	Pre-ETT	0.0827572	-0.440015	0.60553	0.756355	0.999401	0.0355889	0.0857186	-0.435194	0.609575
Q9UN37 (VPS4A)	Post-ETT	-0.184685	-0.707457	0.338088	0.488677	0.888049	0.0422578	-0.178478	-0.716217	0.341062
Q9UN37 (VPS4A)	Case	-0.0332927	-0.509144	0.442559	0.89093	0.993153	0.0321375	-0.0268833	-0.496448	0.441895
Q9UN37 (VPS4A)	Control	0.234149	-0.256812	0.725111	0.349919	0.999812	0.0491144	0.233212	-0.242025	0.728527
Q9UN37 (VPS4A)	Interaction	-0.267442	-0.951166	0.416282	0.44329	0.926596	0.0520985	-0.26198	-0.941549	0.422991
Q9UN42 (ATP1B4)	Pre-ETT	-0.37774	-0.81283	0.0573505	0.0888275	0.999401	0.252485	-0.378712	-0.793065	0.064921
Q9UN42 (ATP1B4)	Post-ETT	-0.364401	-0.799491	0.0706898	0.100688	0.841369	0.224331	-0.374004	-0.819116	0.0727072
Q9UN42 (ATP1B4)	Case	-0.0267998	-0.0712329	0.0176332	0.237145	0.84665	0.00981273	-0.0264449	-0.0750596	0.0212184
Q9UN42 (ATP1B4)	Control	-0.0401391	-0.0859831	0.00570495	0.0861509	0.999812	0.0218077	-0.0411228	-0.0917466	0.00867737
Q9UN42 (ATP1B4)	Interaction	0.0133392	-0.0505041	0.0771826	0.682167	0.936028	0.00780873	0.0145865	-0.0562906	0.0856222
Q9UN67 (PCDHB10)	Pre-ETT	1.11312	-0.700185	2.92643	0.228919	0.999401	0.12442	1.12536	-0.619992	2.86481
Q9UN67 (PCDHB10)	Post-ETT	1.13821	-0.675099	2.95151	0.218598	0.843528	0.137983	1.09478	-0.66328	2.86168
Q9UN67 (PCDHB10)	Case	0.00846109	-0.264857	0.281779	0.951618	0.995009	0.0087966	0.0085032	-0.279537	0.293827
Q9UN67 (PCDHB10)	Control	-0.0166252	-0.298622	0.265372	0.908009	0.999812	0.00964754	-0.0207384	-0.321041	0.292188
Q9UN67 (PCDHB10)	Interaction	0.0250863	-0.367629	0.417802	0.900365	0.979099	0.0115667	0.0241892	-0.396488	0.461193
Q9UN70 (PCDHGC3)	Pre-ETT	0.16229	-0.314894	0.639474	0.50504	0.999401	0.057043	0.145688	-0.330323	0.627589
Q9UN70 (PCDHGC3)	Post-ETT	0.172675	-0.304509	0.649859	0.478177	0.887184	0.0608872	0.16914	-0.29379	0.639209
Q9UN70 (PCDHGC3)	Case	0.0303285	-0.208593	0.26925	0.803518	0.982062	0.0257368	0.0296957	-0.209346	0.27108
Q9UN70 (PCDHGC3)	Control	0.0199429	-0.226565	0.266451	0.874012	0.999812	0.0264954	0.014546	-0.234121	0.265113
Q9UN70 (PCDHGC3)	Interaction	0.0103856	-0.332907	0.353678	0.952717	0.989451	0.0289775	0.0126368	-0.321287	0.357655
Q9UN72 (PCDHA7)	Pre-ETT	-0.0116334	-0.668125	0.644858	0.972294	0.999401	0.0524959	0.00536746	-0.65132	0.60848
Q9UN72 (PCDHA7)	Post-ETT	0.0909104	-0.565581	0.747402	0.786073	0.95765	0.0553923	0.0999973	-0.546476	0.723418
Q9UN72 (PCDHA7)	Case	-0.0156846	-0.144694	0.113324	0.811658	0.984072	0.0104612	-0.01426	-0.147112	0.111262
Q9UN72 (PCDHA7)	Control	-0.118228	-0.251334	0.0148772	0.0817012	0.999812	0.0479409	-0.117183	-0.260524	0.015033
Q9UN72 (PCDHA7)	Interaction	0.102544	-0.0828219	0.28791	0.278255	0.926596	0.023979	0.104388	-0.0902	0.293177
Q9UN74 (PCDHA4)	Pre-ETT	-0.118446	-0.572952	0.336059	0.609508	0.999401	0.0550635	-0.103769	-0.57662	0.308518
Q9UN74 (PCDHA4)	Post-ETT	-0.0479451	-0.502451	0.40656	0.836202	0.96754	0.0506751	-0.0477556	-0.477232	0.394807
Q9UN74 (PCDHA4)	Case	0.0379614	-0.0322403	0.108163	0.289215	0.879146	0.0134434	0.0381528	-0.0345728	0.113146
Q9UN74 (PCDHA4)	Control	-0.0325398	-0.104971	0.039891	0.378577	0.999812	0.0123565	-0.0349879	-0.114807	0.0430569
Q9UN74 (PCDHA4)	Interaction	0.0705013	-0.0303675	0.17137	0.170719	0.926596	0.0266991	0.0731481	-0.0388107	0.175902
Q9UN76 (SLC6A14)	Pre-ETT	0.0324327	-0.527119	0.591984	0.909552	0.999401	0.0507731	0.039389	-0.514207	0.594731
Q9UN76 (SLC6A14)	Post-ETT	0.492428	-0.067124	1.05198	0.0845552	0.841369	0.206916	0.477319	-0.0681255	1.08292
Q9UN76 (SLC6A14)	Case	0.270515	-0.0813739	0.622405	0.131881	0.811805	0.099482	0.268442	-0.099113	0.62589
Q9UN76 (SLC6A14)	Control	-0.18948	-0.552543	0.173583	0.30636	0.999812	0.0583177	-0.194248	-0.56999	0.18483
Q9UN76 (SLC6A14)	Interaction	0.459995	-0.0456145	0.965604	0.0745631	0.926596	0.21133	0.46363	-0.0642877	0.992323
Q9UN86 (G3BP2)	Pre-ETT	-0.0294577	-0.586431	0.527516	0.917439	0.999401	0.0584671	-0.0555981	-0.572424	0.496915
Q9UN86 (G3BP2)	Post-ETT	-0.252212	-0.809186	0.304761	0.374797	0.873566	0.0903695	-0.273091	-0.827388	0.25477
Q9UN86 (G3BP2)	Case	-0.0806203	-0.484676	0.323435	0.695748	0.963375	0.0444255	-0.084125	-0.496735	0.328348
Q9UN86 (G3BP2)	Control	0.142134	-0.274752	0.55902	0.503983	0.999812	0.0532205	0.143851	-0.28838	0.559574
Q9UN86 (G3BP2)	Interaction	-0.222755	-0.803319	0.35781	0.452044	0.926596	0.0646821	-0.223992	-0.83051	0.362516
Q9UNA0 (ADAMTS5)	Pre-ETT	0.135916	-0.428971	0.700804	0.637225	0.999401	0.054087	0.121758	-0.433602	0.705595
Q9UNA0 (ADAMTS5)	Post-ETT	0.183288	-0.381599	0.748176	0.524811	0.89728	0.060973	0.169894	-0.397079	0.730634
Q9UNA0 (ADAMTS5)	Case	0.0211455	-0.0614607	0.103752	0.615871	0.95708	0.00870273	0.0226037	-0.0668318	0.111382
Q9UNA0 (ADAMTS5)	Control	-0.0262267	-0.111456	0.0590026	0.54643	0.999812	0.00977005	-0.0257713	-0.118457	0.0668347
Q9UNA0 (ADAMTS5)	Interaction	0.0473722	-0.0713199	0.166064	0.434063	0.926596	0.0119842	0.0460839	-0.0828026	0.181584
Q9UNA1 (ARHGAP26)	Pre-ETT	0.272899	-0.559449	1.10525	0.520479	0.999401	0.0636047	0.275318	-0.566369	1.10942
Q9UNA1 (ARHGAP26)	Post-ETT	0.623357	-0.208991	1.45571	0.142147	0.841369	0.182107	0.627513	-0.167353	1.46992
Q9UNA1 (ARHGAP26)	Case	0.3175	0.024336	0.610664	0.0337821	0.808661	0.178011	0.31984	0.00652993	0.618174
Q9UNA1 (ARHGAP26)	Control	-0.0329579	-0.335431	0.269515	0.83089	0.999812	0.0209066	-0.0378285	-0.349651	0.28513
Q9UNA1 (ARHGAP26)	Interaction	0.350458	-0.0707726	0.771688	0.102962	0.926596	0.118456	0.354791	-0.0685102	0.791377
Q9UNA3 (A4GNT)	Pre-ETT	0.503125	-0.200318	1.20657	0.160966	0.999401	0.13719	0.496897	-0.171848	1.14441
Q9UNA3 (A4GNT)	Post-ETT	0.555886	-0.147557	1.25933	0.121422	0.841369	0.204251	0.547381	-0.105079	1.21026
Q9UNA3 (A4GNT)	Case	0.0367163	-0.00657971	0.0800122	0.0964912	0.808661	0.00937258	0.0366547	-0.0129312	0.085257
Q9UNA3 (A4GNT)	Control	-0.0160447	-0.0607155	0.0286261	0.481449	0.999812	0.0039691	-0.0163718	-0.0655418	0.0348804
Q9UNA3 (A4GNT)	Interaction	0.052761	-0.0094485	0.11497	0.0964565	0.926596	0.0119007	0.0529815	-0.018116	0.124536
Q9UNA4 (POLI)	Pre-ETT	0.217517	-0.207657	0.64269	0.316001	0.999401	0.0436063	0.208984	-0.25109	0.681432
Q9UNA4 (POLI)	Post-ETT	0.172728	-0.252445	0.597902	0.425891	0.880553	0.0387908	0.165483	-0.292532	0.622411
Q9UNA4 (POLI)	Case	-0.0986194	-0.282969	0.0857299	0.294408	0.881828	0.0228499	-0.0990369	-0.286977	0.0872921
Q9UNA4 (POLI)	Control	-0.0538309	-0.244034	0.136372	0.579096	0.999812	0.0149858	-0.0556405	-0.251894	0.142612
Q9UNA4 (POLI)	Interaction	-0.0447885	-0.309669	0.220092	0.740336	0.947716	0.0168854	-0.0433959	-0.317867	0.2384
Q9UNE0 (EDAR)	Pre-ETT	0.124855	-0.455126	0.704836	0.673077	0.999401	0.0568741	0.121729	-0.476176	0.714182
Q9UNE0 (EDAR)	Post-ETT	-0.116684	-0.696665	0.463297	0.693346	0.938375	0.0578313	-0.125671	-0.69958	0.460539
Q9UNE0 (EDAR)	Case	-0.0794533	-0.56416	0.405253	0.748	0.975123	0.0514344	-0.0759679	-0.58087	0.410009
Q9UNE0 (EDAR)	Control	0.162086	-0.338012	0.662184	0.525271	0.999812	0.0593188	0.158886	-0.367013	0.664982
Q9UNE0 (EDAR)	Interaction	-0.241539	-0.937986	0.454908	0.496664	0.926596	0.0680968	-0.243836	-0.939234	0.446852
Q9UNE7 (STUB1)	Pre-ETT	-0.229352	-0.690551	0.231846	0.329717	0.999401	0.0506682	-0.249772	-0.70346	0.217521
Q9UNE7 (STUB1)	Post-ETT	-0.389477	-0.850676	0.0717208	0.0978899	0.841369	0.148568	-0.402173	-0.864618	0.0493973
Q9UNE7 (STUB1)	Case	-0.0659937	-0.301508	0.169521	0.582866	0.950877	0.0184273	-0.069536	-0.321268	0.165137
Q9UNE7 (STUB1)	Control	0.0941314	-0.148862	0.337124	0.447699	0.999812	0.0208444	0.095158	-0.15106	0.346641
Q9UNE7 (STUB1)	Interaction	-0.160125	-0.498522	0.178272	0.353704	0.926596	0.0300819	-0.163256	-0.502064	0.188226
Q9UNF0 (PACSIN2)	Pre-ETT	-0.0845351	-0.627989	0.458919	0.760461	0.999401	0.0546581	-0.0990136	-0.638031	0.434152
Q9UNF0 (PACSIN2)	Post-ETT	-0.403405	-0.946859	0.140048	0.145703	0.841369	0.15674	-0.411509	-0.949343	0.143743
Q9UNF0 (PACSIN2)	Case	-0.0750305	-0.431535	0.281474	0.679975	0.961634	0.0356757	-0.0722645	-0.418061	0.300973
Q9UNF0 (PACSIN2)	Control	0.24384	-0.123985	0.611664	0.193838	0.999812	0.0857195	0.239537	-0.151989	0.614321
Q9UNF0 (PACSIN2)	Interaction	-0.31887	-0.83111	0.19337	0.222434	0.926596	0.0927553	-0.317067	-0.815861	0.227554
Q9UNG2 (TNFSF18)	Pre-ETT	0.106273	-0.470898	0.683444	0.718187	0.999401	0.056088	0.115535	-0.461263	0.712234
Q9UNG2 (TNFSF18)	Post-ETT	0.148861	-0.42831	0.726032	0.613205	0.919933	0.063641	0.1517	-0.443041	0.73088
Q9UNG2 (TNFSF18)	Case	0.139999	-0.208697	0.488695	0.431333	0.91673	0.0460403	0.142052	-0.204762	0.499933
Q9UNG2 (TNFSF18)	Control	0.097411	-0.262357	0.45718	0.59564	0.999812	0.0414857	0.0988286	-0.274759	0.458911
Q9UNG2 (TNFSF18)	Interaction	0.0425882	-0.458433	0.543609	0.867683	0.973342	0.0387778	0.0306433	-0.462853	0.54032
Q9UNI1 (CELA1)	Pre-ETT	-0.145599	-0.674851	0.383653	0.589754	0.999401	0.0619092	-0.160364	-0.673984	0.3568
Q9UNI1 (CELA1)	Post-ETT	-0.0140483	-0.5433	0.515204	0.958509	0.990979	0.054269	-0.033569	-0.54885	0.513576
Q9UNI1 (CELA1)	Case	0.0410045	-0.170326	0.252335	0.703728	0.964754	0.023256	0.0410242	-0.173145	0.254384
Q9UNI1 (CELA1)	Control	-0.0905462	-0.308587	0.127495	0.415692	0.999812	0.0301667	-0.0895841	-0.320152	0.133405
Q9UNI1 (CELA1)	Interaction	0.131551	-0.172097	0.435199	0.395813	0.926596	0.0371174	0.13395	-0.163618	0.456183
Q9UNK0 (STX8)	Pre-ETT	0.152242	-0.348605	0.653089	0.55133	0.999401	0.0377297	0.141209	-0.369142	0.656638
Q9UNK0 (STX8)	Post-ETT	-0.169717	-0.670565	0.33113	0.506591	0.893555	0.0450134	-0.188709	-0.691171	0.318204
Q9UNK0 (STX8)	Case	0.0397619	-0.259855	0.339379	0.794783	0.979921	0.0204185	0.0390162	-0.265013	0.34642
Q9UNK0 (STX8)	Control	0.361721	0.0525903	0.670852	0.021825	0.999812	0.277931	0.358148	0.0296523	0.670758
Q9UNK0 (STX8)	Interaction	-0.321959	-0.752462	0.108543	0.142704	0.926596	0.0699123	-0.31825	-0.751131	0.111983
Q9UNK4 (PLA2G2D)	Pre-ETT	-0.259454	-0.739429	0.220522	0.289385	0.999401	0.0504147	-0.246683	-0.727945	0.214679
Q9UNK4 (PLA2G2D)	Post-ETT	-0.214527	-0.694502	0.265449	0.381023	0.874204	0.0433166	-0.209702	-0.6823	0.261005
Q9UNK4 (PLA2G2D)	Case	-0.0271248	-0.137832	0.083582	0.631071	0.957997	0.00842699	-0.0249757	-0.14104	0.091131
Q9UNK4 (PLA2G2D)	Control	-0.072052	-0.186274	0.0421702	0.216326	0.999812	0.0158907	-0.0718504	-0.186164	0.0436766
Q9UNK4 (PLA2G2D)	Interaction	0.0449271	-0.114141	0.203995	0.579872	0.926596	0.0113488	0.0473945	-0.12041	0.206945
Q9UNL4 (ING4)	Pre-ETT	-0.259708	-0.678662	0.159246	0.224376	0.999401	0.0550515	-0.261133	-0.651055	0.129723
Q9UNL4 (ING4)	Post-ETT	-0.235781	-0.654735	0.183173	0.270011	0.851945	0.0486206	-0.232857	-0.637636	0.172126
Q9UNL4 (ING4)	Case	-0.0234573	-0.0694365	0.0225219	0.31735	0.888392	0.0052653	-0.0233273	-0.0752623	0.0281038
Q9UNL4 (ING4)	Control	-0.0473845	-0.0948237	5.47751e-05	0.0502651	0.999812	0.0177176	-0.0477014	-0.0995894	0.00478418
Q9UNL4 (ING4)	Interaction	0.0239272	-0.0421377	0.089992	0.477795	0.926596	0.00510376	0.0237474	-0.0489482	0.0965744
Q9UNN8 (PROCR)	Pre-ETT	0.154087	-0.413431	0.721605	0.594621	0.999401	0.0621706	0.16157	-0.409024	0.757082
Q9UNN8 (PROCR)	Post-ETT	0.309753	-0.257765	0.87727	0.284731	0.852853	0.0859182	0.29178	-0.278387	0.874265
Q9UNN8 (PROCR)	Case	0.0594327	-0.0723652	0.191231	0.376792	0.900096	0.0175131	0.0598361	-0.0824916	0.193022
Q9UNN8 (PROCR)	Control	-0.0962326	-0.232216	0.0397504	0.165433	0.999812	0.0308032	-0.0950823	-0.244076	0.0514095
Q9UNN8 (PROCR)	Interaction	0.155665	-0.0337075	0.345038	0.107158	0.926596	0.0503002	0.154558	-0.0467904	0.369036
Q9UNP4 (ST3GAL5)	Pre-ETT	-0.303772	-0.700908	0.0933641	0.133825	0.999401	0.162573	-0.302114	-0.712228	0.0924288
Q9UNP4 (ST3GAL5)	Post-ETT	-0.179507	-0.576643	0.217629	0.375665	0.874098	0.0754676	-0.184748	-0.571537	0.212218
Q9UNP4 (ST3GAL5)	Case	0.0553252	-0.0748964	0.185547	0.405014	0.906632	0.0257363	0.0544245	-0.0790186	0.192903
Q9UNP4 (ST3GAL5)	Control	-0.0689394	-0.203296	0.0654173	0.314573	0.999812	0.0328643	-0.0696378	-0.211859	0.0764946
Q9UNP4 (ST3GAL5)	Interaction	0.124265	-0.0628433	0.311372	0.193027	0.926596	0.0559175	0.128094	-0.0752981	0.319689
Q9UNP9 (PPIE)	Pre-ETT	0.345236	-0.214116	0.904588	0.226393	0.999401	0.0981438	0.354797	-0.211242	0.914798
Q9UNP9 (PPIE)	Post-ETT	0.113455	-0.445897	0.672806	0.690967	0.93775	0.051843	0.104624	-0.414588	0.66814
Q9UNP9 (PPIE)	Case	-0.0721882	-0.515445	0.371069	0.749577	0.975123	0.0449232	-0.079701	-0.535761	0.37859
Q9UNP9 (PPIE)	Control	0.159593	-0.297739	0.616925	0.494001	0.999812	0.0541025	0.164921	-0.304049	0.637693
Q9UNP9 (PPIE)	Interaction	-0.231781	-0.868672	0.405109	0.475671	0.926596	0.0709713	-0.2349	-0.890646	0.418004
Q9UNQ2 (DIMT1)	Pre-ETT	0.323744	-0.330428	0.977916	0.332062	0.999401	0.0658364	0.318815	-0.362089	0.991915
Q9UNQ2 (DIMT1)	Post-ETT	-0.202788	-0.85696	0.451384	0.543471	0.905502	0.0531529	-0.213123	-0.886935	0.432285
Q9UNQ2 (DIMT1)	Case	-0.49498	-0.897966	-0.0919952	0.0160669	0.808661	0.409514	-0.49407	-0.908367	-0.0698245
Q9UNQ2 (DIMT1)	Control	0.0315517	-0.38423	0.447333	0.881765	0.999812	0.0279909	0.035755	-0.386922	0.453864
Q9UNQ2 (DIMT1)	Interaction	-0.526532	-1.10556	0.0524941	0.0747044	0.926596	0.159321	-0.523486	-1.11723	0.0658701
Q9UNS1 (TIMELESS)	Pre-ETT	-0.31213	-0.720697	0.0964374	0.134305	0.999401	0.0758115	-0.30267	-0.743788	0.0849999
Q9UNS1 (TIMELESS)	Post-ETT	-0.243827	-0.652394	0.16474	0.24213	0.843953	0.0555493	-0.243294	-0.65598	0.165655
Q9UNS1 (TIMELESS)	Case	0.0272474	-0.0812411	0.135736	0.62254	0.957369	0.00838011	0.0271523	-0.0898696	0.140666
Q9UNS1 (TIMELESS)	Control	-0.0410552	-0.152989	0.0708783	0.472215	0.999812	0.00906275	-0.0401928	-0.157031	0.0819354
Q9UNS1 (TIMELESS)	Interaction	0.0683025	-0.0875784	0.224183	0.390451	0.926596	0.0133646	0.0687766	-0.104424	0.237876
Q9UNW1 (MINPP1)	Pre-ETT	-0.123547	-0.532772	0.285678	0.554035	0.999401	0.0586938	-0.120402	-0.527214	0.285972
Q9UNW1 (MINPP1)	Post-ETT	-0.329306	-0.738531	0.0799193	0.114751	0.841369	0.175191	-0.336668	-0.749838	0.0877437
Q9UNW1 (MINPP1)	Case	-0.0761233	-0.327863	0.175617	0.553402	0.94615	0.033562	-0.0783345	-0.340881	0.187824
Q9UNW1 (MINPP1)	Control	0.129635	-0.130098	0.389369	0.327958	0.999812	0.0484781	0.130796	-0.139612	0.403519
Q9UNW1 (MINPP1)	Interaction	-0.205759	-0.567469	0.155952	0.264883	0.926596	0.0599844	-0.206777	-0.577546	0.179698
Q9UNX3 (RPL26L1)	Pre-ETT	0.0344275	-0.482194	0.551049	0.896083	0.999401	0.0333609	0.0340183	-0.472426	0.54961
Q9UNX3 (RPL26L1)	Post-ETT	-0.0993295	-0.615951	0.417292	0.706295	0.93918	0.036382	-0.0989466	-0.619443	0.425341
Q9UNX3 (RPL26L1)	Case	-0.0119711	-0.471532	0.44759	0.959282	0.995009	0.0286106	-0.00239505	-0.472218	0.461986
Q9UNX3 (RPL26L1)	Control	0.121786	-0.352368	0.59594	0.614673	0.999812	0.0360915	0.121845	-0.363255	0.590098
Q9UNX3 (RPL26L1)	Interaction	-0.133757	-0.794074	0.52656	0.691353	0.937235	0.0409812	-0.134402	-0.79465	0.514722
Q9UNZ2 (NSFL1C)	Pre-ETT	0.156306	-0.392209	0.704822	0.576492	0.999401	0.0637671	0.146105	-0.395295	0.711942
Q9UNZ2 (NSFL1C)	Post-ETT	-0.165234	-0.71375	0.383281	0.55491	0.90656	0.0643883	-0.167105	-0.731053	0.38398
Q9UNZ2 (NSFL1C)	Case	-0.0175321	-0.533375	0.498311	0.946889	0.995009	0.0502809	-0.0173687	-0.500017	0.489712
Q9UNZ2 (NSFL1C)	Control	0.304009	-0.228214	0.836232	0.262909	0.999812	0.0980403	0.302269	-0.207978	0.83494
Q9UNZ2 (NSFL1C)	Interaction	-0.321541	-1.06273	0.419644	0.395174	0.926596	0.087109	-0.322241	-1.03704	0.41287
Q9UNZ5 (C19orf53)	Pre-ETT	0.0678081	-0.564982	0.700598	0.833649	0.999401	0.0554646	0.0639237	-0.567882	0.719874
Q9UNZ5 (C19orf53)	Post-ETT	0.183381	-0.44941	0.816171	0.570041	0.907617	0.0630184	0.18461	-0.438281	0.795836
Q9UNZ5 (C19orf53)	Case	0.00307148	-0.256212	0.262354	0.981477	0.99821	0.0230602	0.0057628	-0.262994	0.263803
Q9UNZ5 (C19orf53)	Control	-0.112501	-0.380017	0.155015	0.409803	0.999812	0.0350312	-0.112792	-0.37954	0.161051
Q9UNZ5 (C19orf53)	Interaction	0.115572	-0.256976	0.488121	0.543173	0.926596	0.0335483	0.114348	-0.262068	0.492007
Q9UP38 (FZD1)	Pre-ETT	0.302886	-0.361732	0.967504	0.371743	0.999401	0.0633237	0.304623	-0.3479	0.939189
Q9UP38 (FZD1)	Post-ETT	0.530125	-0.134493	1.19474	0.117972	0.841369	0.14762	0.512646	-0.132619	1.19259
Q9UP38 (FZD1)	Case	0.160076	-0.126231	0.446382	0.273155	0.866068	0.0353637	0.159497	-0.120701	0.462687
Q9UP38 (FZD1)	Control	-0.0671632	-0.362561	0.228235	0.655866	0.999812	0.0218901	-0.0658254	-0.369222	0.246938
Q9UP38 (FZD1)	Interaction	0.227239	-0.184139	0.638616	0.278962	0.926596	0.0431919	0.232136	-0.21163	0.642657
Q9UP52 (TFR2)	Pre-ETT	0.94347	-0.673502	2.56044	0.25279	0.999401	0.109553	0.96465	-0.581008	2.41787
Q9UP52 (TFR2)	Post-ETT	0.892124	-0.724847	2.5091	0.279536	0.852853	0.110959	0.929408	-0.728649	2.42939
Q9UP52 (TFR2)	Case	-0.0733853	-0.318673	0.171903	0.557619	0.948431	0.00975913	-0.0729212	-0.316167	0.194905
Q9UP52 (TFR2)	Control	-0.0220402	-0.275117	0.231036	0.864467	0.999812	0.00855262	-0.0235301	-0.301429	0.26314
Q9UP52 (TFR2)	Interaction	-0.0513451	-0.403785	0.301095	0.775233	0.954136	0.0108165	-0.049071	-0.441356	0.326669
Q9UPQ9 (TNRC6B)	Pre-ETT	-0.144753	-0.564252	0.274745	0.498844	0.999401	0.0624188	-0.140608	-0.57792	0.298896
Q9UPQ9 (TNRC6B)	Post-ETT	-0.209545	-0.629044	0.209953	0.327566	0.869013	0.0813621	-0.209131	-0.643427	0.215589
Q9UPQ9 (TNRC6B)	Case	0.107079	-0.168369	0.382527	0.446106	0.923785	0.0472749	0.10977	-0.161188	0.389336
Q9UPQ9 (TNRC6B)	Control	0.171871	-0.112324	0.456065	0.235893	0.999812	0.0701767	0.169195	-0.112727	0.465293
Q9UPQ9 (TNRC6B)	Interaction	-0.0647919	-0.460568	0.330984	0.748314	0.947761	0.0438655	-0.0630092	-0.468419	0.341206
Q9UPT5 (EXOC7)	Pre-ETT	-0.166978	-0.57906	0.245103	0.427084	0.999401	0.0750138	-0.160698	-0.53729	0.230306
Q9UPT5 (EXOC7)	Post-ETT	-0.13556	-0.547642	0.276521	0.519083	0.89602	0.0682657	-0.135734	-0.523433	0.248411
Q9UPT5 (EXOC7)	Case	0.018903	-0.0127207	0.0505268	0.241372	0.850627	0.00890531	0.0187624	-0.01719	0.0541445
Q9UPT5 (EXOC7)	Control	-0.0125148	-0.0451427	0.0201131	0.452191	0.999812	0.00669722	-0.0132808	-0.0494273	0.0239924
Q9UPT5 (EXOC7)	Interaction	0.0314179	-0.0140205	0.0768562	0.175355	0.926596	0.0118738	0.0314251	-0.0195501	0.0829459
Q9UPT9 (USP22)	Pre-ETT	-0.320813	-0.753319	0.111694	0.146	0.999401	0.0868636	-0.31078	-0.732478	0.125374
Q9UPT9 (USP22)	Post-ETT	-0.495099	-0.927606	-0.0625924	0.0248575	0.841369	0.341928	-0.473011	-0.890849	-0.0524827
Q9UPT9 (USP22)	Case	-0.123038	-0.287726	0.0416499	0.143116	0.81265	0.0311549	-0.124277	-0.297093	0.0475096
Q9UPT9 (USP22)	Control	0.0512484	-0.118669	0.221166	0.554426	0.999812	0.0135871	0.0517885	-0.129436	0.223439
Q9UPT9 (USP22)	Interaction	-0.174286	-0.410917	0.0623441	0.148857	0.926596	0.039894	-0.176071	-0.418671	0.0669169
Q9UPU3 (SORCS3)	Pre-ETT	0.341249	-0.314826	0.997324	0.30799	0.999401	0.0641273	0.316667	-0.32878	1.00331
Q9UPU3 (SORCS3)	Post-ETT	0.276002	-0.380073	0.932077	0.409639	0.880301	0.0631879	0.278644	-0.355501	0.918524
Q9UPU3 (SORCS3)	Case	-0.0985618	-0.316388	0.119265	0.375164	0.900006	0.0197282	-0.0982056	-0.325758	0.123304
Q9UPU3 (SORCS3)	Control	-0.0333148	-0.258058	0.191428	0.771407	0.999812	0.0159724	-0.0347649	-0.280659	0.20224
Q9UPU3 (SORCS3)	Interaction	-0.0652471	-0.378229	0.247735	0.682839	0.936028	0.019834	-0.0612535	-0.388028	0.261212
Q9UPU3 (SORCS3)	Pre-ETT	0.706322	-0.743833	2.15648	0.339763	0.999401	0.138555	0.687165	-0.661537	2.11482
Q9UPU3 (SORCS3)	Post-ETT	0.689901	-0.760254	2.14006	0.35111	0.869095	0.148152	0.689647	-0.754189	2.10456
Q9UPU3 (SORCS3)	Case	-0.0953428	-0.385881	0.195195	0.520107	0.940972	0.0237482	-0.0898848	-0.396051	0.223375
Q9UPU3 (SORCS3)	Control	-0.078922	-0.378686	0.220842	0.60584	0.999812	0.0231446	-0.0789524	-0.398291	0.232615
Q9UPU3 (SORCS3)	Interaction	-0.0164208	-0.433878	0.401037	0.938547	0.98706	0.0255059	-0.0121678	-0.438235	0.437494
Q9UPW6 (SATB2)	Pre-ETT	-0.0698131	-0.626615	0.486989	0.80588	0.999401	0.0358932	-0.0669156	-0.622542	0.495142
Q9UPW6 (SATB2)	Post-ETT	0.190688	-0.366114	0.74749	0.502076	0.891781	0.0462807	0.185165	-0.385949	0.747109
Q9UPW6 (SATB2)	Case	0.246149	-0.14781	0.640108	0.220725	0.834501	0.0530191	0.239138	-0.176304	0.638233
Q9UPW6 (SATB2)	Control	-0.0143515	-0.42082	0.392117	0.944829	0.999812	0.0262424	-0.0135281	-0.451243	0.412616
Q9UPW6 (SATB2)	Interaction	0.260501	-0.305556	0.826557	0.367067	0.926596	0.0529312	0.257372	-0.344665	0.848344
Q9UPW8 (UNC13A)	Pre-ETT	-0.0499756	-0.452297	0.352346	0.807647	0.999401	0.0541376	-0.0673855	-0.468991	0.370421
Q9UPW8 (UNC13A)	Post-ETT	-0.0576376	-0.459958	0.344683	0.778871	0.957042	0.0578496	-0.0653354	-0.4861	0.3608
Q9UPW8 (UNC13A)	Case	-0.00678227	-0.141132	0.127568	0.921183	0.995009	0.0175086	-0.00640682	-0.147697	0.14226
Q9UPW8 (UNC13A)	Control	0.000879659	-0.137736	0.139496	0.990076	0.999812	0.018589	0.00115995	-0.13752	0.148189
Q9UPW8 (UNC13A)	Interaction	-0.00766193	-0.200702	0.185378	0.937993	0.98706	0.0229542	-0.00743011	-0.205966	0.193897
Q9UPX0 (IGSF9B)	Pre-ETT	-0.189982	-0.959098	0.579133	0.628288	0.999401	0.0481932	-0.197236	-0.997264	0.599179
Q9UPX0 (IGSF9B)	Post-ETT	-0.332009	-1.10112	0.437106	0.397513	0.876944	0.0710587	-0.33309	-1.14451	0.4208
Q9UPX0 (IGSF9B)	Case	-0.137479	-0.50624	0.231282	0.464962	0.926165	0.0290523	-0.137006	-0.508956	0.235688
Q9UPX0 (IGSF9B)	Control	0.0045483	-0.375922	0.385019	0.981307	0.999812	0.0248669	0.00254379	-0.3942	0.411261
Q9UPX0 (IGSF9B)	Interaction	-0.142027	-0.671879	0.387824	0.599326	0.927438	0.0344389	-0.142089	-0.701972	0.434982
Q9UPX6 (MINAR1)	Pre-ETT	-0.130002	-0.610028	0.350023	0.595554	0.999401	0.0664027	-0.141847	-0.610021	0.34442
Q9UPX6 (MINAR1)	Post-ETT	-0.237337	-0.717363	0.242688	0.332517	0.869013	0.0765288	-0.25164	-0.729498	0.222131
Q9UPX6 (MINAR1)	Case	-0.141349	-0.41548	0.132782	0.312205	0.885426	0.0502528	-0.142027	-0.427805	0.140273
Q9UPX6 (MINAR1)	Control	-0.0340138	-0.31685	0.248822	0.813661	0.999812	0.0328077	-0.0320154	-0.322971	0.245953
Q9UPX6 (MINAR1)	Interaction	-0.107335	-0.501218	0.286548	0.593273	0.926596	0.0457226	-0.103971	-0.5041	0.308754
Q9UPY8 (MAPRE3)	Pre-ETT	-0.11548	-0.648369	0.41741	0.671031	0.999401	0.039117	-0.132342	-0.68168	0.400392
Q9UPY8 (MAPRE3)	Post-ETT	-0.204235	-0.737125	0.328654	0.452547	0.885467	0.049692	-0.220809	-0.743195	0.290672
Q9UPY8 (MAPRE3)	Case	0.047694	-0.279152	0.37454	0.774877	0.978916	0.0220638	0.0478464	-0.283521	0.367987
Q9UPY8 (MAPRE3)	Control	0.13645	-0.200775	0.473674	0.427748	0.999812	0.0293911	0.128417	-0.210087	0.47232
Q9UPY8 (MAPRE3)	Interaction	-0.0887556	-0.558381	0.38087	0.711071	0.941841	0.0291827	-0.085869	-0.563082	0.408819
Q9UPY8 (MAPRE3)	Pre-ETT	-0.11326	-0.483761	0.257242	0.549075	0.999401	0.0276792	-0.104395	-0.483396	0.26603
Q9UPY8 (MAPRE3)	Post-ETT	-0.197771	-0.568272	0.172731	0.295463	0.85728	0.0426177	-0.195384	-0.588952	0.183257
Q9UPY8 (MAPRE3)	Case	0.0108873	-0.12825	0.150024	0.878111	0.992499	0.00915454	0.0100014	-0.130567	0.158023
Q9UPY8 (MAPRE3)	Control	0.0953983	-0.048157	0.238954	0.192754	0.999812	0.0221351	0.0958618	-0.0513117	0.244861
Q9UPY8 (MAPRE3)	Interaction	-0.084511	-0.284429	0.115407	0.40737	0.926596	0.0169505	-0.0863101	-0.291457	0.119401
Q9UPZ6 (THSD7A)	Pre-ETT	-0.057176	-0.557327	0.442975	0.822712	0.999401	0.0312413	-0.05698	-0.524651	0.416724
Q9UPZ6 (THSD7A)	Post-ETT	-0.0342404	-0.534391	0.46591	0.893261	0.9777	0.0337536	-0.042246	-0.535505	0.422855
Q9UPZ6 (THSD7A)	Case	0.00702829	-0.0841526	0.0982091	0.879916	0.992507	0.00656894	0.00895084	-0.0917957	0.104556
Q9UPZ6 (THSD7A)	Control	-0.0159073	-0.109984	0.0781689	0.740335	0.999812	0.00677598	-0.0153896	-0.112883	0.0830397
Q9UPZ6 (THSD7A)	Interaction	0.0229356	-0.108077	0.153948	0.731508	0.945233	0.00871391	0.0226928	-0.113699	0.161324
Q9UPZ6 (THSD7A)	Pre-ETT	-0.136759	-0.550039	0.276522	0.516615	0.999401	0.0717702	-0.136682	-0.527825	0.25495
Q9UPZ6 (THSD7A)	Post-ETT	-0.133494	-0.546775	0.279786	0.526674	0.89741	0.0705278	-0.136358	-0.52295	0.250368
Q9UPZ6 (THSD7A)	Case	0.00865443	-0.0422775	0.0595863	0.739104	0.973204	0.00759481	0.00807104	-0.04735	0.0645279
Q9UPZ6 (THSD7A)	Control	0.00539015	-0.047159	0.0579393	0.840667	0.999812	0.00775161	0.0056618	-0.0517966	0.0619914
Q9UPZ6 (THSD7A)	Interaction	0.00326428	-0.0699168	0.0764454	0.930334	0.986193	0.00931715	0.0040699	-0.0770794	0.0838097
Q9UQ52 (CNTN6)	Pre-ETT	-0.353243	-0.832607	0.126121	0.148656	0.999401	0.0844613	-0.344518	-0.820974	0.120441
Q9UQ52 (CNTN6)	Post-ETT	-0.253812	-0.733176	0.225553	0.299385	0.858254	0.0575562	-0.26039	-0.701202	0.191257
Q9UQ52 (CNTN6)	Case	0.0531778	-0.0475567	0.153912	0.300825	0.883177	0.0113608	0.0524365	-0.055028	0.161755
Q9UQ52 (CNTN6)	Control	-0.0462537	-0.150187	0.0576796	0.383073	0.999812	0.0100498	-0.0457781	-0.154626	0.0596305
Q9UQ52 (CNTN6)	Interaction	0.0994315	-0.0453081	0.244171	0.178163	0.926596	0.0213354	0.099863	-0.0441503	0.250826
Q9UQ53 (MGAT4B)	Pre-ETT	-0.10671	-0.608019	0.394598	0.676529	0.999401	0.0554399	-0.114802	-0.628106	0.387578
Q9UQ53 (MGAT4B)	Post-ETT	0.329461	-0.171847	0.83077	0.197713	0.841369	0.110777	0.333102	-0.151947	0.840377
Q9UQ53 (MGAT4B)	Case	0.255069	0.0147136	0.495425	0.0375306	0.808661	0.201304	0.257136	0.00728838	0.494659
Q9UQ53 (MGAT4B)	Control	-0.181102	-0.42909	0.0668861	0.152335	0.999812	0.0671784	-0.180695	-0.437187	0.0765396
Q9UQ53 (MGAT4B)	Interaction	0.436171	0.090818	0.781525	0.0133095	0.926596	0.659024	0.437912	0.0827316	0.796695
Q9UQ72 (PSG11)	Pre-ETT	0.0621871	-0.343099	0.467474	0.763615	0.999401	0.0518845	0.0504196	-0.380907	0.467309
Q9UQ72 (PSG11)	Post-ETT	0.180724	-0.224562	0.586011	0.382129	0.874204	0.0725008	0.17276	-0.25139	0.579201
Q9UQ72 (PSG11)	Case	0.0847434	-0.0991436	0.26863	0.366399	0.899492	0.0334123	0.0875519	-0.103976	0.278899
Q9UQ72 (PSG11)	Control	-0.0337936	-0.22352	0.155933	0.727011	0.999812	0.0250775	-0.0349058	-0.228134	0.165203
Q9UQ72 (PSG11)	Interaction	0.118537	-0.14568	0.382754	0.379233	0.926596	0.0441234	0.120719	-0.16422	0.395479
Q9UQ74 (PSG8)	Pre-ETT	0.359588	-0.236106	0.955281	0.23676	0.999401	0.102817	0.359468	-0.22415	0.96252
Q9UQ74 (PSG8)	Post-ETT	0.141197	-0.454496	0.736891	0.642239	0.929161	0.0549326	0.13834	-0.458921	0.706005
Q9UQ74 (PSG8)	Case	-0.0885276	-0.450347	0.273291	0.631546	0.957997	0.0361225	-0.0850987	-0.45764	0.297974
Q9UQ74 (PSG8)	Control	0.129863	-0.243445	0.503171	0.495357	0.999812	0.0409191	0.128195	-0.24832	0.521378
Q9UQ74 (PSG8)	Interaction	-0.218391	-0.738267	0.301486	0.410312	0.926596	0.0552487	-0.222343	-0.754385	0.310977
Q9UQ80 (PA2G4)	Pre-ETT	0.167183	-0.355309	0.689675	0.530571	0.999401	0.0654102	0.168154	-0.381146	0.665699
Q9UQ80 (PA2G4)	Post-ETT	-0.0759087	-0.598401	0.446583	0.775838	0.955943	0.0559918	-0.0715021	-0.602046	0.440789
Q9UQ80 (PA2G4)	Case	-0.0784936	-0.521091	0.364104	0.728144	0.97093	0.0487313	-0.0712988	-0.532934	0.375636
Q9UQ80 (PA2G4)	Control	0.164598	-0.292053	0.62125	0.479901	0.999812	0.0601176	0.170396	-0.306285	0.647991
Q9UQ80 (PA2G4)	Interaction	-0.243092	-0.879034	0.392851	0.453734	0.926596	0.0808961	-0.244193	-0.892204	0.419937
Q9UQB8 (BAIAP2)	Pre-ETT	0.147985	-0.30436	0.600331	0.52139	0.999401	0.0345277	0.147217	-0.31745	0.597123
Q9UQB8 (BAIAP2)	Post-ETT	0.206522	-0.245823	0.658868	0.370873	0.873244	0.0448435	0.202732	-0.24401	0.629863
Q9UQB8 (BAIAP2)	Case	0.0295058	-0.0817305	0.140742	0.603142	0.954428	0.008652	0.0291001	-0.0846463	0.144769
Q9UQB8 (BAIAP2)	Control	-0.0290313	-0.1438	0.0857372	0.620047	0.999812	0.00882133	-0.0300439	-0.151895	0.0844785
Q9UQB8 (BAIAP2)	Interaction	0.0585372	-0.101292	0.218366	0.47286	0.926596	0.0120345	0.0617418	-0.102861	0.227597
Q9UQC9 (CLCA2)	Pre-ETT	0.190606	-0.343003	0.724215	0.483863	0.999401	0.0678793	0.195415	-0.395582	0.755091
Q9UQC9 (CLCA2)	Post-ETT	0.137337	-0.396272	0.670946	0.613949	0.919933	0.0645534	0.139833	-0.37475	0.696752
Q9UQC9 (CLCA2)	Case	-0.0232472	-0.175368	0.128873	0.764541	0.977627	0.0165082	-0.0236685	-0.183393	0.136744
Q9UQC9 (CLCA2)	Control	0.0300216	-0.126929	0.186973	0.707733	0.999812	0.017673	0.0273436	-0.138148	0.198221
Q9UQC9 (CLCA2)	Interaction	-0.0532688	-0.271842	0.165305	0.632888	0.93301	0.0213319	-0.0471066	-0.28657	0.183736
Q9UQE7 (SMC3)	Pre-ETT	0.0797148	-0.456773	0.616202	0.77088	0.999401	0.0362124	0.0833325	-0.4376	0.609746
Q9UQE7 (SMC3)	Post-ETT	-0.0529894	-0.589477	0.483498	0.846499	0.969744	0.0361146	-0.0557351	-0.579146	0.485077
Q9UQE7 (SMC3)	Case	-0.0278828	-0.480977	0.425212	0.903997	0.995009	0.0311455	-0.0218852	-0.489702	0.446354
Q9UQE7 (SMC3)	Control	0.104821	-0.362661	0.572304	0.660318	0.999812	0.0327627	0.101889	-0.381235	0.575974
Q9UQE7 (SMC3)	Interaction	-0.132704	-0.78373	0.518321	0.689513	0.936503	0.0404677	-0.131077	-0.797637	0.528489
Q9UQM7 (CAMK2A)	Pre-ETT	-0.045104	-0.533838	0.44363	0.856462	0.999401	0.0534471	-0.0587187	-0.569513	0.452457
Q9UQM7 (CAMK2A)	Post-ETT	-0.266899	-0.755634	0.221835	0.284465	0.852853	0.103159	-0.271652	-0.742915	0.215494
Q9UQM7 (CAMK2A)	Case	0.102561	-0.21773	0.422851	0.530265	0.941073	0.045735	0.103029	-0.221761	0.439845
Q9UQM7 (CAMK2A)	Control	0.324356	-0.00610531	0.654817	0.0543855	0.999812	0.209939	0.315369	-0.0186449	0.658957
Q9UQM7 (CAMK2A)	Interaction	-0.221795	-0.682003	0.238412	0.344864	0.926596	0.073609	-0.219824	-0.670981	0.267125
Q9UQN3 (CHMP2B)	Pre-ETT	0.194111	-0.333222	0.721445	0.470625	0.999401	0.0433731	0.187046	-0.338271	0.720198
Q9UQN3 (CHMP2B)	Post-ETT	-0.111519	-0.638853	0.415814	0.678517	0.935046	0.0393558	-0.126195	-0.648185	0.411794
Q9UQN3 (CHMP2B)	Case	-0.212205	-0.621813	0.197403	0.309917	0.884962	0.043613	-0.208084	-0.627941	0.198521
Q9UQN3 (CHMP2B)	Control	0.0934253	-0.329189	0.51604	0.664811	0.999812	0.029272	0.0840464	-0.351622	0.529491
Q9UQN3 (CHMP2B)	Interaction	-0.30563	-0.894172	0.282911	0.308767	0.926596	0.0561267	-0.300839	-0.910702	0.31108
Q9UQQ1 (NAALADL1)	Pre-ETT	0.350559	-0.16036	0.861478	0.178691	0.999401	0.0887561	0.355803	-0.147122	0.849977
Q9UQQ1 (NAALADL1)	Post-ETT	0.208185	-0.302734	0.719104	0.424505	0.880553	0.0465055	0.20653	-0.292292	0.728828
Q9UQQ1 (NAALADL1)	Case	0.0266211	-0.288343	0.341585	0.868426	0.991043	0.0211733	0.0254504	-0.295705	0.335183
Q9UQQ1 (NAALADL1)	Control	0.168995	-0.15597	0.49396	0.30808	0.999812	0.0357642	0.166434	-0.153743	0.494316
Q9UQQ1 (NAALADL1)	Interaction	-0.142374	-0.594927	0.31018	0.537494	0.926596	0.0315455	-0.141508	-0.594981	0.32574
Q9UQQ2 (SH2B3)	Pre-ETT	0.941115	-0.295867	2.1781	0.135917	0.999401	0.202002	0.940487	-0.254897	2.19901
Q9UQQ2 (SH2B3)	Post-ETT	0.985186	-0.251795	2.22217	0.118523	0.841369	0.2412	0.994948	-0.212442	2.22703
Q9UQQ2 (SH2B3)	Case	0.0278789	-0.140734	0.196492	0.745889	0.975123	0.00766605	0.0258321	-0.147712	0.206818
Q9UQQ2 (SH2B3)	Control	-0.016192	-0.19016	0.157776	0.85525	0.999812	0.00778203	-0.0154528	-0.202821	0.170949
Q9UQQ2 (SH2B3)	Interaction	0.044071	-0.1982	0.286342	0.721442	0.943979	0.0100692	0.0454678	-0.217517	0.306003
Q9Y216 (MTMR7)	Pre-ETT	-0.0126274	-0.487078	0.461823	0.958398	0.999401	0.0456044	-0.0142799	-0.534323	0.490729
Q9Y216 (MTMR7)	Post-ETT	0.0900141	-0.384437	0.564465	0.710005	0.93918	0.0529527	0.0902076	-0.419832	0.598531
Q9Y216 (MTMR7)	Case	0.0637479	-0.132522	0.260018	0.524392	0.941073	0.0237412	0.0620534	-0.138606	0.272826
Q9Y216 (MTMR7)	Control	-0.0388935	-0.241396	0.163609	0.706591	0.999812	0.0197538	-0.0375671	-0.251025	0.179264
Q9Y216 (MTMR7)	Interaction	0.102641	-0.179368	0.384651	0.475625	0.926596	0.0311599	0.100594	-0.188251	0.395763
Q9Y219 (JAG2)	Pre-ETT	0.0455155	-0.381452	0.472483	0.834498	0.999401	0.0557796	0.0543009	-0.353267	0.457887
Q9Y219 (JAG2)	Post-ETT	0.0103732	-0.416595	0.437341	0.962021	0.991491	0.0484082	0.0126943	-0.400673	0.429707
Q9Y219 (JAG2)	Case	-0.0604112	-0.192727	0.0719049	0.370864	0.899492	0.0233263	-0.0609438	-0.197988	0.0732795
Q9Y219 (JAG2)	Control	-0.0252689	-0.161787	0.111249	0.716768	0.999812	0.0182749	-0.0252681	-0.167241	0.111099
Q9Y219 (JAG2)	Interaction	-0.0351423	-0.22526	0.154975	0.717135	0.942913	0.0212177	-0.0347956	-0.230261	0.16787
Q9Y221 (NIP7)	Pre-ETT	0.335382	-0.88136	1.55212	0.589029	0.999401	0.0885056	0.329426	-0.843562	1.52566
Q9Y221 (NIP7)	Post-ETT	0.0601359	-1.15661	1.27688	0.922831	0.982695	0.0770153	0.0633982	-1.02113	1.21758
Q9Y221 (NIP7)	Case	-0.193081	-0.458089	0.0719275	0.153292	0.819654	0.0500846	-0.197773	-0.470017	0.0899951
Q9Y221 (NIP7)	Control	0.082165	-0.191258	0.355588	0.555876	0.999812	0.021624	0.0806793	-0.206681	0.377816
Q9Y221 (NIP7)	Interaction	-0.275246	-0.656021	0.105529	0.156549	0.926596	0.0552001	-0.273785	-0.679946	0.139359
Q9Y223 (GNE)	Pre-ETT	-0.119122	-0.556475	0.318231	0.593455	0.999401	0.0584961	-0.122572	-0.546585	0.30028
Q9Y223 (GNE)	Post-ETT	-0.160661	-0.598014	0.276692	0.47153	0.885467	0.0702991	-0.148316	-0.577363	0.278848
Q9Y223 (GNE)	Case	-0.006826	-0.241978	0.228326	0.95463	0.995009	0.0309764	-0.00825292	-0.244476	0.236201
Q9Y223 (GNE)	Control	0.0347133	-0.207906	0.277332	0.77915	0.999812	0.0341595	0.038308	-0.213873	0.285824
Q9Y223 (GNE)	Interaction	-0.0415393	-0.379416	0.296337	0.809584	0.959217	0.0369862	-0.0430193	-0.386406	0.306854
Q9Y224 (RTRAF)	Pre-ETT	0.467982	-0.239887	1.17585	0.195059	0.999401	0.111169	0.484719	-0.274435	1.22979
Q9Y224 (RTRAF)	Post-ETT	0.7108	0.00293066	1.41867	0.049059	0.841369	0.376467	0.703065	0.00660548	1.41926
Q9Y224 (RTRAF)	Case	0.283581	-0.0717964	0.638958	0.117819	0.811805	0.0796421	0.286792	-0.0701125	0.63702
Q9Y224 (RTRAF)	Control	0.0407628	-0.325899	0.407425	0.827511	0.999812	0.0243278	0.0359895	-0.328575	0.431552
Q9Y224 (RTRAF)	Interaction	0.242818	-0.267803	0.753439	0.351321	0.926596	0.0458236	0.236706	-0.274277	0.775066
Q9Y225 (RNF24)	Pre-ETT	-0.0311283	-0.527321	0.465064	0.902141	0.999401	0.0546493	-0.0340011	-0.546258	0.460471
Q9Y225 (RNF24)	Post-ETT	0.155363	-0.34083	0.651555	0.539424	0.90534	0.0708077	0.15286	-0.333886	0.643104
Q9Y225 (RNF24)	Case	0.163408	0.0255504	0.301265	0.0201672	0.808661	0.160939	0.163524	0.0196027	0.308463
Q9Y225 (RNF24)	Control	-0.0230831	-0.165318	0.119152	0.750424	0.999812	0.0174086	-0.0236638	-0.167287	0.122542
Q9Y225 (RNF24)	Interaction	0.186491	-0.0115885	0.38457	0.0649942	0.926596	0.0971834	0.188076	-0.0200475	0.397837
Q9Y231 (FUT9)	Pre-ETT	-0.0141249	-0.673318	0.645068	0.966501	0.999401	0.0531803	-0.006965	-0.642609	0.65259
Q9Y231 (FUT9)	Post-ETT	0.128546	-0.530647	0.787738	0.702311	0.93918	0.0603767	0.146424	-0.494774	0.786128
Q9Y231 (FUT9)	Case	0.0624872	-0.156442	0.281417	0.575878	0.950871	0.0232732	0.0638521	-0.171133	0.295679
Q9Y231 (FUT9)	Control	-0.0801834	-0.306065	0.145698	0.486586	0.999812	0.0262497	-0.0831367	-0.32209	0.149188
Q9Y231 (FUT9)	Interaction	0.142671	-0.171897	0.457238	0.374039	0.926596	0.0381177	0.141609	-0.192077	0.476421
Q9Y235 (APOBEC2)	Pre-ETT	0.0371026	-0.364656	0.438861	0.856365	0.999401	0.0436153	0.02801	-0.394099	0.444682
Q9Y235 (APOBEC2)	Post-ETT	0.0917419	-0.310017	0.4935	0.654471	0.931913	0.0400868	0.0840046	-0.331359	0.506149
Q9Y235 (APOBEC2)	Case	0.0744055	-0.233708	0.382519	0.635994	0.958114	0.0378742	0.0722458	-0.243085	0.388522
Q9Y235 (APOBEC2)	Control	0.0197661	-0.298131	0.337663	0.903005	0.999812	0.0333707	0.0117484	-0.321483	0.352449
Q9Y235 (APOBEC2)	Interaction	0.0546393	-0.388071	0.497349	0.808858	0.959217	0.0431616	0.0642356	-0.397494	0.525179
Q9Y237 (PIN4)	Pre-ETT	-0.0148488	-0.539387	0.50969	0.955754	0.999401	0.0325955	-0.0208923	-0.527995	0.490047
Q9Y237 (PIN4)	Post-ETT	-0.340757	-0.865296	0.183781	0.202927	0.841369	0.0744568	-0.342787	-0.867835	0.187288
Q9Y237 (PIN4)	Case	-0.14169	-0.615048	0.331668	0.557422	0.948407	0.0345887	-0.130817	-0.6064	0.340912
Q9Y237 (PIN4)	Control	0.184219	-0.30417	0.672607	0.45973	0.999812	0.0402058	0.176294	-0.315514	0.651782
Q9Y237 (PIN4)	Interaction	-0.325908	-1.00605	0.354232	0.347643	0.926596	0.0576765	-0.311964	-0.993906	0.350747
Q9Y240 (CLEC11A)	Pre-ETT	0.103076	-0.466099	0.672251	0.722633	0.999401	0.0562928	0.0943877	-0.470975	0.674942
Q9Y240 (CLEC11A)	Post-ETT	0.0753402	-0.493835	0.644515	0.795299	0.958645	0.0508636	0.0568126	-0.495757	0.609681
Q9Y240 (CLEC11A)	Case	0.0778534	-0.112734	0.268441	0.423347	0.913671	0.0244646	0.0801111	-0.118385	0.27853
Q9Y240 (CLEC11A)	Control	0.105589	-0.0910508	0.302228	0.2926	0.999812	0.0342616	0.102049	-0.0970583	0.30993
Q9Y240 (CLEC11A)	Interaction	-0.0277354	-0.30158	0.246109	0.842647	0.969268	0.0250496	-0.0248923	-0.309148	0.247473
Q9Y240 (CLEC11A)	Pre-ETT	0.0916222	-0.493533	0.676778	0.75893	0.999401	0.0540054	0.0748932	-0.503023	0.648719
Q9Y240 (CLEC11A)	Post-ETT	0.10885	-0.476305	0.694005	0.715417	0.940813	0.0584411	0.0926576	-0.490192	0.665158
Q9Y240 (CLEC11A)	Case	0.0791706	-0.129664	0.288006	0.457461	0.925743	0.0246504	0.0807145	-0.146445	0.299584
Q9Y240 (CLEC11A)	Control	0.0619429	-0.153523	0.277409	0.573124	0.999812	0.0206054	0.0568177	-0.161817	0.289483
Q9Y240 (CLEC11A)	Interaction	0.0172277	-0.282835	0.317291	0.910404	0.981503	0.0265811	0.0218469	-0.28763	0.322745
Q9Y243 (AKT3)	Pre-ETT	-0.431445	-0.986982	0.124092	0.127969	0.999401	0.219204	-0.460329	-0.987253	0.0934687
Q9Y243 (AKT3)	Post-ETT	-0.108449	-0.663986	0.447088	0.702007	0.93918	0.0581707	-0.123418	-0.661932	0.424651
Q9Y243 (AKT3)	Case	0.299658	-0.0836576	0.682974	0.125471	0.811805	0.118959	0.294179	-0.0999318	0.695391
Q9Y243 (AKT3)	Control	-0.023338	-0.418825	0.372149	0.907923	0.999812	0.0383033	-0.0290468	-0.419893	0.389585
Q9Y243 (AKT3)	Interaction	0.322996	-0.227768	0.87376	0.250382	0.926596	0.0950518	0.325133	-0.237578	0.887727
Q9Y251 (HPSE)	Pre-ETT	-0.136859	-0.548197	0.274479	0.514329	0.999401	0.0674014	-0.1374	-0.545999	0.269139
Q9Y251 (HPSE)	Post-ETT	-0.352942	-0.76428	0.0583963	0.0926242	0.841369	0.234704	-0.358248	-0.768871	0.0705496
Q9Y251 (HPSE)	Case	-0.123483	-0.249732	0.00276637	0.0552357	0.808661	0.111213	-0.124989	-0.251719	0.00507267
Q9Y251 (HPSE)	Control	0.0926	-0.0376583	0.222858	0.16352	0.999812	0.0469117	0.0913509	-0.0387664	0.222942
Q9Y251 (HPSE)	Interaction	-0.216083	-0.397483	-0.0346826	0.0195593	0.926596	0.331828	-0.214237	-0.399405	-0.0279503
Q9Y253 (POLH)	Pre-ETT	-0.171096	-0.515461	0.173268	0.330155	0.999401	0.0441761	-0.203264	-0.598083	0.191863
Q9Y253 (POLH)	Post-ETT	-0.166677	-0.511042	0.177687	0.342798	0.869013	0.0420263	-0.191615	-0.589849	0.190872
Q9Y253 (POLH)	Case	-0.0505537	-0.126495	0.0253875	0.191982	0.826931	0.0117194	-0.0497549	-0.130451	0.0263278
Q9Y253 (POLH)	Control	-0.0549728	-0.133326	0.0233799	0.169093	0.999812	0.0131462	-0.0551581	-0.138825	0.0276337
Q9Y253 (POLH)	Interaction	0.00441911	-0.104697	0.113535	0.936733	0.98706	0.00672596	0.00366705	-0.106876	0.119788
Q9Y258 (CCL26)	Pre-ETT	0.278168	-0.410537	0.966874	0.428576	0.999401	0.0793595	0.288561	-0.422853	0.962671
Q9Y258 (CCL26)	Post-ETT	0.345614	-0.343091	1.03432	0.325326	0.868679	0.0888151	0.343034	-0.311712	1.01902
Q9Y258 (CCL26)	Case	0.0567262	-0.220667	0.33412	0.688562	0.962191	0.0254543	0.0590687	-0.224612	0.337641
Q9Y258 (CCL26)	Control	-0.0107194	-0.296921	0.275482	0.941481	0.999812	0.021725	-0.0106951	-0.308628	0.279138
Q9Y258 (CCL26)	Interaction	0.0674457	-0.331125	0.466017	0.740144	0.947716	0.0298997	0.0711163	-0.348683	0.497839
Q9Y259 (CHKB)	Pre-ETT	0.400386	-0.0620698	0.862843	0.0897152	0.999401	0.122804	0.398271	-0.0793448	0.868157
Q9Y259 (CHKB)	Post-ETT	0.281593	-0.180864	0.744049	0.232699	0.843953	0.066545	0.293442	-0.199462	0.763332
Q9Y259 (CHKB)	Case	-0.0765833	-0.362968	0.209802	0.600195	0.954428	0.0217195	-0.0767091	-0.350507	0.227216
Q9Y259 (CHKB)	Control	0.0422106	-0.253268	0.33769	0.779485	0.999812	0.0197575	0.0418943	-0.265814	0.350597
Q9Y259 (CHKB)	Interaction	-0.118794	-0.530284	0.292696	0.571512	0.926596	0.0280079	-0.118294	-0.541247	0.313067
Q9Y264 (ANGPT4)	Pre-ETT	-0.0534041	-0.532777	0.425968	0.827158	0.999401	0.0557228	-0.0571049	-0.544397	0.432648
Q9Y264 (ANGPT4)	Post-ETT	-0.0516153	-0.530988	0.427757	0.832861	0.965995	0.0584991	-0.0586155	-0.532236	0.41109
Q9Y264 (ANGPT4)	Case	-0.0186789	-0.313902	0.276544	0.901309	0.995009	0.0346531	-0.0207511	-0.302828	0.290339
Q9Y264 (ANGPT4)	Control	-0.0204678	-0.325066	0.28413	0.89522	0.999812	0.0350019	-0.0242669	-0.345705	0.291787
Q9Y264 (ANGPT4)	Interaction	0.00178888	-0.4224	0.425978	0.993405	0.997768	0.0430901	0.000212746	-0.449859	0.459364
Q9Y265 (RUVBL1)	Pre-ETT	0.159767	-0.311071	0.630606	0.506009	0.999401	0.0368871	0.153393	-0.330204	0.631555
Q9Y265 (RUVBL1)	Post-ETT	0.145705	-0.325134	0.616543	0.544165	0.905502	0.0383785	0.140267	-0.333057	0.598825
Q9Y265 (RUVBL1)	Case	0.0440107	-0.215674	0.303696	0.739761	0.973267	0.0190986	0.0447005	-0.226736	0.308413
Q9Y265 (RUVBL1)	Control	0.0580733	-0.209858	0.326004	0.67097	0.999812	0.0192752	0.0542367	-0.219658	0.334147
Q9Y265 (RUVBL1)	Interaction	-0.0140626	-0.387189	0.359064	0.941115	0.987597	0.022907	-0.0124075	-0.399696	0.374726
Q9Y266 (NUDC)	Pre-ETT	-0.283304	-0.740053	0.173445	0.224103	0.999401	0.111782	-0.27423	-0.739654	0.166555
Q9Y266 (NUDC)	Post-ETT	-0.28136	-0.738109	0.175389	0.227297	0.843953	0.118659	-0.268594	-0.725191	0.166506
Q9Y266 (NUDC)	Case	0.0196153	-0.084994	0.124225	0.713236	0.965699	0.0137929	0.0201381	-0.0916669	0.129074
Q9Y266 (NUDC)	Control	0.0176717	-0.0902593	0.125603	0.748281	0.999812	0.0139728	0.0179282	-0.094663	0.129373
Q9Y266 (NUDC)	Interaction	0.00194362	-0.148363	0.152251	0.97978	0.997077	0.0168104	0.00280311	-0.152626	0.156241
Q9Y266 (NUDC)	Pre-ETT	-0.120574	-0.651775	0.410627	0.656406	0.999401	0.0586392	-0.139786	-0.66746	0.399684
Q9Y266 (NUDC)	Post-ETT	-0.322133	-0.853333	0.209068	0.23461	0.843953	0.122779	-0.351259	-0.873681	0.179664
Q9Y266 (NUDC)	Case	-0.0385133	-0.405024	0.327997	0.836826	0.988269	0.0370291	-0.0407729	-0.430366	0.333968
Q9Y266 (NUDC)	Control	0.163045	-0.215103	0.541194	0.398071	0.999812	0.0559586	0.16359	-0.234666	0.54803
Q9Y266 (NUDC)	Interaction	-0.201559	-0.728176	0.325059	0.453158	0.926596	0.0563476	-0.191354	-0.73938	0.347242
Q9Y274 (ST3GAL6)	Pre-ETT	-0.423213	-1.02591	0.179485	0.168734	0.999401	0.143546	-0.414762	-1.00261	0.201306
Q9Y274 (ST3GAL6)	Post-ETT	-0.372947	-0.975646	0.229751	0.225199	0.843953	0.111397	-0.365802	-0.978279	0.216442
Q9Y274 (ST3GAL6)	Case	0.0230682	-0.0795344	0.125671	0.659459	0.96145	0.0104779	0.0224716	-0.086707	0.131819
Q9Y274 (ST3GAL6)	Control	-0.0271976	-0.133058	0.078663	0.614576	0.999812	0.0114147	-0.027327	-0.137443	0.0841368
Q9Y274 (ST3GAL6)	Interaction	0.0502659	-0.0971579	0.19769	0.503959	0.926596	0.0156222	0.0491786	-0.100544	0.205843
Q9Y275 (TNFSF13B)	Pre-ETT	-0.152884	-0.636791	0.331023	0.535767	0.999401	0.0691088	-0.155982	-0.616945	0.322805
Q9Y275 (TNFSF13B)	Post-ETT	-0.148821	-0.632728	0.335086	0.546662	0.905502	0.0695112	-0.147471	-0.628065	0.34993
Q9Y275 (TNFSF13B)	Case	0.0601804	-0.146263	0.266624	0.567763	0.950871	0.0290629	0.058065	-0.152973	0.277938
Q9Y275 (TNFSF13B)	Control	0.0561172	-0.156882	0.269116	0.605591	0.999812	0.0271868	0.0556742	-0.169106	0.289208
Q9Y275 (TNFSF13B)	Interaction	0.00406318	-0.292564	0.30069	0.978581	0.997077	0.0322167	0.00619334	-0.304445	0.316495
Q9Y279 (VSIG4)	Pre-ETT	-0.270222	-0.680307	0.139862	0.196528	0.999401	0.107814	-0.262372	-0.703843	0.166516
Q9Y279 (VSIG4)	Post-ETT	-0.242104	-0.652188	0.167981	0.247225	0.844907	0.0822688	-0.225495	-0.66383	0.188919
Q9Y279 (VSIG4)	Case	0.10562	-0.0422191	0.253458	0.161439	0.824686	0.0414356	0.105721	-0.0529738	0.259173
Q9Y279 (VSIG4)	Control	0.077501	-0.0750322	0.230034	0.319326	0.999812	0.0273149	0.078326	-0.0777165	0.234054
Q9Y279 (VSIG4)	Interaction	0.0281187	-0.184302	0.24054	0.795292	0.957212	0.019699	0.0247218	-0.186146	0.242619
Q9Y286 (SIGLEC7)	Pre-ETT	0.0422128	-0.467309	0.551735	0.871008	0.999401	0.050232	0.0480262	-0.458369	0.556783
Q9Y286 (SIGLEC7)	Post-ETT	0.188958	-0.320564	0.69848	0.467313	0.885467	0.0663027	0.19766	-0.32195	0.709951
Q9Y286 (SIGLEC7)	Case	0.0114168	-0.170522	0.193356	0.902116	0.995009	0.0190738	0.0112685	-0.173773	0.195373
Q9Y286 (SIGLEC7)	Control	-0.135328	-0.323044	0.0523883	0.157664	0.999812	0.0526377	-0.135704	-0.333215	0.0679944
Q9Y286 (SIGLEC7)	Interaction	0.146745	-0.114673	0.408163	0.27124	0.926596	0.0450334	0.147436	-0.124973	0.425346
Q9Y287 (ITM2B)	Pre-ETT	0.615741	0.00229013	1.22919	0.0491508	0.999401	0.461426	0.621641	0.0386149	1.23615
Q9Y287 (ITM2B)	Post-ETT	0.729197	0.115746	1.34265	0.0198183	0.841369	0.801428	0.725298	0.115096	1.35201
Q9Y287 (ITM2B)	Case	0.0459334	-0.190749	0.282615	0.703667	0.964754	0.0196545	0.0452463	-0.194634	0.291247
Q9Y287 (ITM2B)	Control	-0.0675224	-0.31172	0.176675	0.587857	0.999812	0.0235162	-0.0654782	-0.323961	0.186054
Q9Y287 (ITM2B)	Interaction	0.113456	-0.226619	0.45353	0.513187	0.926596	0.0309295	0.114324	-0.228984	0.46249
Q9Y294 (ASF1A)	Pre-ETT	-0.102088	-0.430599	0.226424	0.542475	0.999401	0.0287985	-0.126981	-0.488647	0.222439
Q9Y294 (ASF1A)	Post-ETT	-0.122454	-0.450966	0.206058	0.465033	0.885467	0.0321211	-0.151501	-0.513518	0.188279
Q9Y294 (ASF1A)	Case	0.00763396	-0.0838412	0.0991091	0.870072	0.991043	0.00639845	0.00769863	-0.0844842	0.10347
Q9Y294 (ASF1A)	Control	0.0280002	-0.0663797	0.12238	0.560922	0.999812	0.00731662	0.0283075	-0.0663964	0.124209
Q9Y294 (ASF1A)	Interaction	-0.0203662	-0.151802	0.111069	0.761356	0.95206	0.00823413	-0.0215921	-0.157731	0.107148
Q9Y295 (DRG1)	Pre-ETT	-0.0921747	-0.608762	0.424412	0.726551	0.999401	0.0346139	-0.105782	-0.612809	0.416112
Q9Y295 (DRG1)	Post-ETT	-0.352572	-0.869159	0.164016	0.181001	0.841369	0.0885026	-0.365142	-0.885914	0.151399
Q9Y295 (DRG1)	Case	-0.12192	-0.469131	0.225291	0.491312	0.932595	0.0300237	-0.123558	-0.489045	0.251445
Q9Y295 (DRG1)	Control	0.138477	-0.21976	0.496713	0.448674	0.999812	0.031729	0.140473	-0.221328	0.508699
Q9Y295 (DRG1)	Interaction	-0.260397	-0.759284	0.238491	0.306302	0.926596	0.0467637	-0.267508	-0.781858	0.239639
Q9Y296 (TRAPPC4)	Pre-ETT	-0.0105264	-0.595298	0.574245	0.971855	0.999401	0.0524361	-0.0104719	-0.593782	0.571017
Q9Y296 (TRAPPC4)	Post-ETT	-0.102027	-0.686798	0.482744	0.73238	0.94392	0.0584543	-0.106567	-0.715196	0.510694
Q9Y296 (TRAPPC4)	Case	-0.0354927	-0.546447	0.475462	0.891706	0.993153	0.0466336	-0.0394486	-0.549483	0.475361
Q9Y296 (TRAPPC4)	Control	0.0560077	-0.471172	0.583187	0.835051	0.999812	0.0509202	0.0568314	-0.478362	0.586219
Q9Y296 (TRAPPC4)	Interaction	-0.0915004	-0.825661	0.642661	0.807018	0.959217	0.0587708	-0.080908	-0.838452	0.659245
Q9Y2B5 (VPS9D1)	Pre-ETT	0.000907478	-0.616263	0.618078	0.997701	0.999401	0.0507058	0.00356903	-0.57843	0.570906
Q9Y2B5 (VPS9D1)	Post-ETT	0.0279794	-0.589191	0.64515	0.929197	0.984616	0.049169	0.0309212	-0.549377	0.599129
Q9Y2B5 (VPS9D1)	Case	0.0293002	-0.0177896	0.07639	0.222644	0.834501	0.00913834	0.0296012	-0.0237109	0.0827862
Q9Y2B5 (VPS9D1)	Control	0.0022283	-0.0463568	0.0508134	0.928374	0.999812	0.00513126	0.00181814	-0.0517509	0.0568373
Q9Y2B5 (VPS9D1)	Interaction	0.0270719	-0.0405887	0.0947326	0.432918	0.926596	0.00769716	0.0272576	-0.0476497	0.10224
Q9Y2C2 (UST)	Pre-ETT	-0.258934	-0.746696	0.228828	0.298122	0.999401	0.0721461	-0.252861	-0.766418	0.237132
Q9Y2C2 (UST)	Post-ETT	-0.201388	-0.68915	0.286374	0.418381	0.880428	0.0590407	-0.200759	-0.702186	0.307109
Q9Y2C2 (UST)	Case	-0.0405836	-0.256855	0.175688	0.71303	0.965699	0.0209567	-0.0411622	-0.250294	0.172034
Q9Y2C2 (UST)	Control	-0.0981297	-0.321269	0.125009	0.388725	0.999812	0.02887	-0.0999084	-0.339161	0.134622
Q9Y2C2 (UST)	Interaction	0.0575461	-0.253202	0.368294	0.716637	0.942795	0.0263874	0.0620108	-0.268323	0.394646
Q9Y2C3 (B3GALT5)	Pre-ETT	0.571788	-0.651171	1.79475	0.359472	0.999401	0.115153	0.550327	-0.657526	1.73687
Q9Y2C3 (B3GALT5)	Post-ETT	0.43039	-0.792569	1.65335	0.490345	0.888049	0.0989683	0.422549	-0.800975	1.70672
Q9Y2C3 (B3GALT5)	Case	0.0349313	-0.376907	0.446769	0.867968	0.991043	0.0268957	0.0374639	-0.373559	0.435161
Q9Y2C3 (B3GALT5)	Control	0.176329	-0.248586	0.601245	0.416026	0.999812	0.0385708	0.175339	-0.267694	0.612681
Q9Y2C3 (B3GALT5)	Interaction	-0.141398	-0.733144	0.450349	0.639546	0.934146	0.0468261	-0.14543	-0.760559	0.468727
Q9Y2C4 (EXOG)	Pre-ETT	0.0318712	-0.387504	0.451246	0.881592	0.999401	0.0288117	-0.0111599	-0.429406	0.463272
Q9Y2C4 (EXOG)	Post-ETT	0.0556643	-0.36371	0.475039	0.794749	0.958645	0.0300935	0.0378426	-0.40476	0.494223
Q9Y2C4 (EXOG)	Case	0.00260488	-0.0604329	0.0656427	0.935449	0.995009	0.00466591	0.00216514	-0.0648141	0.0726484
Q9Y2C4 (EXOG)	Control	-0.0211882	-0.0862277	0.0438513	0.523144	0.999812	0.00531822	-0.0209172	-0.0909498	0.0487403
Q9Y2C4 (EXOG)	Interaction	0.0237931	-0.0667823	0.114368	0.606651	0.930089	0.0061334	0.0228722	-0.0725514	0.119215
Q9Y2D0 (CA5B)	Pre-ETT	0.246514	-0.515675	1.0087	0.52614	0.999401	0.0599815	0.252781	-0.498013	1.00273
Q9Y2D0 (CA5B)	Post-ETT	0.55486	-0.207329	1.31705	0.153632	0.841369	0.147594	0.549583	-0.2028	1.30421
Q9Y2D0 (CA5B)	Case	0.338516	-0.0113813	0.688414	0.0579321	0.808661	0.142832	0.336826	-0.0194238	0.693788
Q9Y2D0 (CA5B)	Control	0.03017	-0.330838	0.391178	0.869891	0.999812	0.0236116	0.0278359	-0.347919	0.401539
Q9Y2D0 (CA5B)	Interaction	0.308346	-0.194401	0.811094	0.229329	0.926596	0.0616219	0.313189	-0.206526	0.84763
Q9Y2D1 (ATF5)	Pre-ETT	0.788653	-1.63023	3.20753	0.522805	0.999401	0.179715	0.769239	-1.4203	3.03914
Q9Y2D1 (ATF5)	Post-ETT	0.872799	-1.54608	3.29168	0.479437	0.887184	0.185384	0.734337	-1.4114	3.10088
Q9Y2D1 (ATF5)	Case	0.156252	-0.00659722	0.319101	0.0600313	0.808661	0.0498225	0.15643	-0.0325658	0.342076
Q9Y2D1 (ATF5)	Control	0.0721061	-0.095914	0.240126	0.40028	0.999812	0.0172156	0.0752665	-0.124276	0.258656
Q9Y2D1 (ATF5)	Interaction	0.0841457	-0.149843	0.318134	0.480915	0.926596	0.0188182	0.0875927	-0.176877	0.348061
Q9Y2D1 (ATF5)	Pre-ETT	0.203837	-0.282737	0.690411	0.411604	0.999401	0.0633429	0.201294	-0.273982	0.692448
Q9Y2D1 (ATF5)	Post-ETT	0.205252	-0.281322	0.691825	0.408366	0.879995	0.065602	0.210773	-0.299289	0.710071
Q9Y2D1 (ATF5)	Case	-0.036755	-0.362073	0.288563	0.82475	0.986842	0.0308009	-0.0382893	-0.366251	0.30046
Q9Y2D1 (ATF5)	Control	-0.0381694	-0.373817	0.297478	0.823626	0.999812	0.0341917	-0.0429906	-0.380007	0.31448
Q9Y2D1 (ATF5)	Interaction	0.00141443	-0.466016	0.468845	0.995268	0.998054	0.0369589	0.00402314	-0.474896	0.478876
Q9Y2E5 (MAN2B2)	Pre-ETT	0.232739	-0.35686	0.822338	0.439121	0.999401	0.0759698	0.239983	-0.360621	0.857213
Q9Y2E5 (MAN2B2)	Post-ETT	0.442369	-0.14723	1.03197	0.141416	0.841369	0.168328	0.462441	-0.144246	1.0605
Q9Y2E5 (MAN2B2)	Case	0.135491	-0.0661059	0.337089	0.187748	0.826931	0.0482494	0.13457	-0.0736847	0.346437
Q9Y2E5 (MAN2B2)	Control	-0.0741389	-0.282138	0.13386	0.484797	0.999812	0.0254517	-0.0740803	-0.288832	0.13516
Q9Y2E5 (MAN2B2)	Interaction	0.20963	-0.0800332	0.499294	0.156065	0.926596	0.054514	0.206191	-0.0858927	0.509861
Q9Y2G1 (MYRF)	Pre-ETT	0.104668	-0.438676	0.648012	0.705756	0.999401	0.0541452	0.110895	-0.452983	0.671991
Q9Y2G1 (MYRF)	Post-ETT	0.204755	-0.338589	0.748099	0.460151	0.885467	0.0715562	0.207465	-0.333702	0.735265
Q9Y2G1 (MYRF)	Case	0.151868	-0.197298	0.501033	0.39395	0.904409	0.0505851	0.152233	-0.201687	0.508777
Q9Y2G1 (MYRF)	Control	0.051781	-0.308472	0.412034	0.778162	0.999812	0.0393942	0.0599853	-0.321028	0.407677
Q9Y2G1 (MYRF)	Interaction	0.100087	-0.401609	0.601783	0.695792	0.937906	0.0476043	0.0959757	-0.397666	0.599437
Q9Y2G8 (DNAJC16)	Pre-ETT	-0.197338	-0.674987	0.280312	0.418086	0.999401	0.0452575	-0.213059	-0.699613	0.264567
Q9Y2G8 (DNAJC16)	Post-ETT	-0.480796	-0.958445	-0.00314619	0.0485099	0.841369	0.236105	-0.488297	-0.971742	-0.0174977
Q9Y2G8 (DNAJC16)	Case	-0.10038	-0.404544	0.203784	0.517745	0.940933	0.0262557	-0.107569	-0.427536	0.218508
Q9Y2G8 (DNAJC16)	Control	0.183078	-0.130744	0.4969	0.25287	0.999812	0.0375284	0.181279	-0.128766	0.497126
Q9Y2G8 (DNAJC16)	Interaction	-0.283458	-0.720493	0.153578	0.203651	0.926596	0.0564666	-0.286395	-0.732997	0.151377
Q9Y2H0 (DLGAP4)	Pre-ETT	-0.00858201	-0.523679	0.506515	0.97395	0.999401	0.0554531	-0.0210829	-0.539935	0.504166
Q9Y2H0 (DLGAP4)	Post-ETT	-0.356591	-0.871688	0.158506	0.174831	0.841369	0.139051	-0.374777	-0.908751	0.140008
Q9Y2H0 (DLGAP4)	Case	-0.162201	-0.484081	0.159679	0.32332	0.889692	0.0554806	-0.161643	-0.486853	0.171418
Q9Y2H0 (DLGAP4)	Control	0.185808	-0.146293	0.517909	0.272823	0.999812	0.0629932	0.185333	-0.158956	0.527784
Q9Y2H0 (DLGAP4)	Interaction	-0.348009	-0.8105	0.114483	0.140265	0.926596	0.117424	-0.350078	-0.833386	0.144999
Q9Y2H2 (INPP5F)	Pre-ETT	0.0764238	-0.432049	0.584897	0.768312	0.999401	0.0530022	0.0721371	-0.441939	0.598394
Q9Y2H2 (INPP5F)	Post-ETT	0.00078604	-0.507687	0.509259	0.997583	0.999322	0.0505561	-0.00243943	-0.497606	0.528716
Q9Y2H2 (INPP5F)	Case	0.117985	-0.331742	0.567712	0.607118	0.955529	0.0519278	0.11807	-0.346073	0.551246
Q9Y2H2 (INPP5F)	Control	0.193623	-0.270385	0.65763	0.413437	0.999812	0.0648966	0.200408	-0.283038	0.65564
Q9Y2H2 (INPP5F)	Interaction	-0.0756378	-0.721825	0.570549	0.818543	0.963103	0.0563251	-0.0844041	-0.695837	0.571798
Q9Y2I1 (NISCH)	Pre-ETT	0.0773402	-0.548775	0.703455	0.808701	0.999401	0.0425341	0.0725534	-0.589857	0.709842
Q9Y2I1 (NISCH)	Post-ETT	0.482485	-0.14363	1.1086	0.130954	0.841369	0.141888	0.473079	-0.151313	1.13021
Q9Y2I1 (NISCH)	Case	0.37227	-0.00509188	0.749632	0.0531725	0.808661	0.182262	0.367656	-0.000221973	0.749915
Q9Y2I1 (NISCH)	Control	-0.0328745	-0.422219	0.35647	0.868558	0.999812	0.0264615	-0.0273075	-0.430618	0.354779
Q9Y2I1 (NISCH)	Interaction	0.405145	-0.137065	0.947355	0.143056	0.926596	0.097731	0.404304	-0.148335	0.945019
Q9Y2I2 (NTNG1)	Pre-ETT	0.925375	-0.762564	2.61331	0.282596	0.999401	0.100453	0.897382	-0.795516	2.56521
Q9Y2I2 (NTNG1)	Post-ETT	1.0463	-0.641634	2.73424	0.224394	0.843953	0.124672	1.04903	-0.612099	2.78414
Q9Y2I2 (NTNG1)	Case	0.00348756	-0.312807	0.319782	0.982758	0.998241	0.0104148	0.00349023	-0.320676	0.34104
Q9Y2I2 (NTNG1)	Control	-0.117443	-0.443781	0.208896	0.480592	0.999812	0.0140576	-0.115867	-0.447989	0.219782
Q9Y2I2 (NTNG1)	Interaction	0.12093	-0.333536	0.575396	0.601996	0.928371	0.0150811	0.11216	-0.347809	0.59078
Q9Y2J8 (PADI2)	Pre-ETT	0.380741	-0.521415	1.2829	0.40814	0.999401	0.086619	0.403451	-0.457069	1.26176
Q9Y2J8 (PADI2)	Post-ETT	0.493371	-0.408785	1.39553	0.283781	0.852853	0.103637	0.476178	-0.372133	1.37035
Q9Y2J8 (PADI2)	Case	0.111754	0.0144353	0.209073	0.0244055	0.808661	0.0683659	0.11176	0.00805876	0.216697
Q9Y2J8 (PADI2)	Control	-0.000876155	-0.101285	0.0995329	0.986355	0.999812	0.00713164	-0.00113433	-0.113467	0.109842
Q9Y2J8 (PADI2)	Interaction	0.11263	-0.0272015	0.252462	0.114407	0.926596	0.0250879	0.112041	-0.0441503	0.264559
Q9Y2Q3 (GSTK1)	Pre-ETT	0.00705129	-0.492411	0.506514	0.977925	0.999401	0.0313552	-0.0100263	-0.528218	0.481175
Q9Y2Q3 (GSTK1)	Post-ETT	-0.275124	-0.774587	0.224338	0.280308	0.852853	0.060604	-0.288856	-0.78966	0.214479
Q9Y2Q3 (GSTK1)	Case	-0.187574	-0.492925	0.117778	0.228596	0.838824	0.0396513	-0.182575	-0.497272	0.119806
Q9Y2Q3 (GSTK1)	Control	0.0946017	-0.220446	0.409649	0.556174	0.999812	0.0237512	0.0905754	-0.222994	0.404113
Q9Y2Q3 (GSTK1)	Interaction	-0.282175	-0.720917	0.156566	0.207473	0.926596	0.0559321	-0.27986	-0.728662	0.154119
Q9Y2Q5 (LAMTOR2)	Pre-ETT	0.155444	-0.435143	0.746032	0.605947	0.999401	0.0635216	0.17136	-0.414023	0.761418
Q9Y2Q5 (LAMTOR2)	Post-ETT	0.116761	-0.473826	0.707349	0.698392	0.93918	0.0636839	0.132807	-0.461941	0.743814
Q9Y2Q5 (LAMTOR2)	Case	0.0190368	-0.282811	0.320884	0.901624	0.995009	0.0271186	0.0166143	-0.288948	0.343326
Q9Y2Q5 (LAMTOR2)	Control	0.0577195	-0.253713	0.369152	0.716417	0.999812	0.0334371	0.0600477	-0.260536	0.38732
Q9Y2Q5 (LAMTOR2)	Interaction	-0.0386827	-0.47239	0.395025	0.861228	0.973342	0.0370763	-0.0437008	-0.483635	0.42715
Q9Y2R0 (COA3)	Pre-ETT	0.127997	-0.415159	0.671153	0.644171	0.999401	0.0588422	0.117844	-0.411772	0.662244
Q9Y2R0 (COA3)	Post-ETT	0.206919	-0.336237	0.750075	0.455269	0.885467	0.0663874	0.216265	-0.330165	0.727585
Q9Y2R0 (COA3)	Case	0.251705	-0.122283	0.625693	0.187131	0.826931	0.0804109	0.247045	-0.110989	0.622287
Q9Y2R0 (COA3)	Control	0.172784	-0.21308	0.558647	0.380138	0.999812	0.0569918	0.172658	-0.233689	0.566132
Q9Y2R0 (COA3)	Interaction	0.0789213	-0.458441	0.616283	0.773457	0.953515	0.0465298	0.0737565	-0.477905	0.637379
Q9Y2T1 (AXIN2)	Pre-ETT	-0.230143	-0.78884	0.328555	0.419458	0.999401	0.0508878	-0.230543	-0.779469	0.326575
Q9Y2T1 (AXIN2)	Post-ETT	0.255912	-0.302786	0.814609	0.369313	0.873184	0.057635	0.258426	-0.301774	0.825669
Q9Y2T1 (AXIN2)	Case	0.448341	0.0563986	0.840283	0.0249618	0.808661	0.336844	0.456967	0.0603078	0.84451
Q9Y2T1 (AXIN2)	Control	-0.0377131	-0.442101	0.366675	0.854966	0.999812	0.0262882	-0.0380986	-0.453989	0.376697
Q9Y2T1 (AXIN2)	Interaction	0.486054	-0.0771054	1.04921	0.0907196	0.926596	0.141469	0.479371	-0.0838255	1.07703
Q9Y2T1 (AXIN2)	Pre-ETT	-0.0344985	-0.528729	0.459732	0.891181	0.999401	0.0459369	-0.0350161	-0.53028	0.472512
Q9Y2T1 (AXIN2)	Post-ETT	0.065168	-0.429063	0.559399	0.796071	0.958645	0.0465447	0.062661	-0.402644	0.534755
Q9Y2T1 (AXIN2)	Case	0.00575203	-0.107693	0.119197	0.920839	0.995009	0.0115457	0.00650398	-0.115757	0.121677
Q9Y2T1 (AXIN2)	Control	-0.0939145	-0.210962	0.0231328	0.115811	0.999812	0.0379413	-0.0924661	-0.219896	0.029987
Q9Y2T1 (AXIN2)	Interaction	0.0996665	-0.063336	0.262669	0.23076	0.926596	0.0277989	0.0982615	-0.0786906	0.281656
Q9Y2T3 (GDA)	Pre-ETT	-0.0610023	-0.601477	0.479472	0.824923	0.999401	0.0363035	-0.0828001	-0.593148	0.467914
Q9Y2T3 (GDA)	Post-ETT	0.0336092	-0.506866	0.574084	0.902994	0.980083	0.0364517	0.0167491	-0.526489	0.547492
Q9Y2T3 (GDA)	Case	0.103546	-0.118909	0.326002	0.361609	0.898782	0.0231326	0.107533	-0.132663	0.340838
Q9Y2T3 (GDA)	Control	0.00893493	-0.220585	0.238455	0.939181	0.999812	0.0157241	0.00362611	-0.237001	0.245851
Q9Y2T3 (GDA)	Interaction	0.0946115	-0.225022	0.414245	0.561814	0.926596	0.0230845	0.0990256	-0.250178	0.440674
Q9Y2T7 (YBX2)	Pre-ETT	0.139666	-0.35175	0.631083	0.577496	0.999401	0.0604242	0.139267	-0.352936	0.649146
Q9Y2T7 (YBX2)	Post-ETT	-0.0830559	-0.574472	0.40836	0.740448	0.946184	0.0551391	-0.0758813	-0.557544	0.431716
Q9Y2T7 (YBX2)	Case	-0.0391059	-0.477558	0.399347	0.861228	0.99074	0.0437107	-0.0403315	-0.472546	0.397291
Q9Y2T7 (YBX2)	Control	0.183616	-0.268759	0.635992	0.426301	0.999812	0.0639869	0.187985	-0.288343	0.646063
Q9Y2T7 (YBX2)	Interaction	-0.222722	-0.85271	0.407265	0.488363	0.926596	0.0743054	-0.221824	-0.875376	0.414978
Q9Y2V2 (CARHSP1)	Pre-ETT	-0.00804324	-0.4716	0.455513	0.972871	0.999401	0.0293529	0.000607513	-0.477069	0.480439
Q9Y2V2 (CARHSP1)	Post-ETT	-0.0252054	-0.488762	0.438351	0.915129	0.981462	0.031918	-0.0255043	-0.509874	0.451464
Q9Y2V2 (CARHSP1)	Case	0.110299	-0.247674	0.468273	0.545905	0.943789	0.0306369	0.117855	-0.261847	0.489963
Q9Y2V2 (CARHSP1)	Control	0.127461	-0.241879	0.496802	0.49879	0.999812	0.0329073	0.133168	-0.255695	0.51925
Q9Y2V2 (CARHSP1)	Interaction	-0.0171621	-0.531514	0.497189	0.947858	0.989451	0.0302803	-0.0258787	-0.55507	0.510525
Q9Y2W7 (KCNIP3)	Pre-ETT	-0.197788	-0.643278	0.247702	0.384201	0.999401	0.037609	-0.185061	-0.630133	0.236154
Q9Y2W7 (KCNIP3)	Post-ETT	-0.131481	-0.576972	0.314009	0.562952	0.907436	0.031903	-0.10911	-0.542572	0.313273
Q9Y2W7 (KCNIP3)	Case	0.0553287	-0.0082732	0.118931	0.0881915	0.808661	0.0155832	0.0549985	-0.00929917	0.12246
Q9Y2W7 (KCNIP3)	Control	-0.0109781	-0.0765995	0.0546434	0.742995	0.999812	0.00478577	-0.0114351	-0.0843106	0.0575004
Q9Y2W7 (KCNIP3)	Interaction	0.0663067	-0.0250791	0.157693	0.155001	0.926596	0.0139736	0.066175	-0.0318318	0.162311
Q9Y2X8 (UBE2D4)	Pre-ETT	0.0625617	-0.470476	0.595599	0.818062	0.999401	0.0338012	0.0616638	-0.456415	0.584858
Q9Y2X8 (UBE2D4)	Post-ETT	-0.213532	-0.746569	0.319506	0.432366	0.884779	0.0490851	-0.214639	-0.757364	0.318701
Q9Y2X8 (UBE2D4)	Case	-0.116066	-0.604624	0.372492	0.641483	0.959193	0.0345406	-0.115129	-0.584303	0.367286
Q9Y2X8 (UBE2D4)	Control	0.160027	-0.344045	0.664099	0.533792	0.999812	0.0393884	0.15846	-0.340322	0.653125
Q9Y2X8 (UBE2D4)	Interaction	-0.276093	-0.978074	0.425888	0.440787	0.926596	0.055636	-0.27503	-0.953437	0.402408
Q9Y2Y0 (ARL2BP)	Pre-ETT	0.211359	-0.319104	0.741821	0.434842	0.999401	0.0487952	0.234283	-0.290693	0.75361
Q9Y2Y0 (ARL2BP)	Post-ETT	0.0742241	-0.456238	0.604686	0.783897	0.95765	0.0377925	0.0903773	-0.449698	0.6273
Q9Y2Y0 (ARL2BP)	Case	0.0415767	-0.107886	0.19104	0.585609	0.951973	0.0111387	0.0406302	-0.114029	0.193921
Q9Y2Y0 (ARL2BP)	Control	0.178711	0.0245021	0.33292	0.023124	0.999812	0.124467	0.178737	0.0166025	0.334732
Q9Y2Y0 (ARL2BP)	Interaction	-0.137135	-0.35189	0.0776204	0.21073	0.926596	0.026676	-0.138512	-0.350921	0.0929957
Q9Y2Y1 (POLR3K)	Pre-ETT	-0.117847	-0.576358	0.340663	0.614434	0.999401	0.033931	-0.116839	-0.596537	0.360976
Q9Y2Y1 (POLR3K)	Post-ETT	0.0254349	-0.433076	0.483945	0.913421	0.981058	0.032221	0.0214376	-0.483538	0.49592
Q9Y2Y1 (POLR3K)	Case	0.162755	-0.065038	0.390549	0.161403	0.824686	0.0410602	0.164448	-0.075301	0.395366
Q9Y2Y1 (POLR3K)	Control	0.0194732	-0.215554	0.2545	0.870996	0.999812	0.0163754	0.0198386	-0.227599	0.270999
Q9Y2Y1 (POLR3K)	Interaction	0.143282	-0.184021	0.470585	0.390889	0.926596	0.0280386	0.14739	-0.194065	0.483043
Q9Y2Y8 (PRG3)	Pre-ETT	-0.419301	-0.884298	0.0456961	0.0771689	0.999401	0.173854	-0.394594	-0.874387	0.133878
Q9Y2Y8 (PRG3)	Post-ETT	-0.334481	-0.799477	0.130516	0.158588	0.841369	0.111994	-0.313798	-0.824151	0.186182
Q9Y2Y8 (PRG3)	Case	0.0260802	-0.108595	0.160755	0.704277	0.964754	0.0139455	0.028297	-0.113486	0.161053
Q9Y2Y8 (PRG3)	Control	-0.0587399	-0.197691	0.0802116	0.40736	0.999812	0.0206131	-0.0602476	-0.203809	0.0871096
Q9Y2Y8 (PRG3)	Interaction	0.0848201	-0.108687	0.278327	0.390277	0.926596	0.0256855	0.0847497	-0.115434	0.284304
Q9Y2Z0 (SUGT1)	Pre-ETT	0.0397359	-0.494534	0.574006	0.884102	0.999401	0.0354569	0.0278908	-0.487275	0.545281
Q9Y2Z0 (SUGT1)	Post-ETT	-0.223149	-0.757419	0.311121	0.413003	0.880428	0.0537697	-0.229885	-0.722498	0.301172
Q9Y2Z0 (SUGT1)	Case	-0.0944704	-0.577465	0.388524	0.701456	0.964754	0.0337011	-0.0827842	-0.577576	0.39789
Q9Y2Z0 (SUGT1)	Control	0.168414	-0.329917	0.666746	0.507725	0.999812	0.0397449	0.167513	-0.318717	0.647082
Q9Y2Z0 (SUGT1)	Interaction	-0.262885	-0.956871	0.431102	0.457819	0.926596	0.0526306	-0.261743	-0.932888	0.400095
Q9Y2Z4 (YARS2)	Pre-ETT	-0.416738	-0.895444	0.0619678	0.0879617	0.999401	0.198828	-0.414489	-0.880075	0.0717588
Q9Y2Z4 (YARS2)	Post-ETT	-0.238095	-0.716801	0.240612	0.329645	0.869013	0.0770752	-0.244262	-0.706141	0.234183
Q9Y2Z4 (YARS2)	Case	0.0849806	-0.0446341	0.214595	0.198781	0.826931	0.030504	0.0868411	-0.0532072	0.223682
Q9Y2Z4 (YARS2)	Control	-0.0936627	-0.227393	0.0400678	0.169837	0.999812	0.0346289	-0.0940901	-0.236559	0.0492913
Q9Y2Z4 (YARS2)	Interaction	0.178643	-0.00759258	0.364879	0.0601	0.926596	0.0910319	0.175998	-0.0243	0.376417
Q9Y2Z9 (COQ6)	Pre-ETT	-0.0100444	-0.436176	0.416087	0.963152	0.999401	0.0584104	-0.0224459	-0.437897	0.37977
Q9Y2Z9 (COQ6)	Post-ETT	-0.00383318	-0.429964	0.422298	0.985934	0.997036	0.0544166	-0.00713868	-0.414487	0.410992
Q9Y2Z9 (COQ6)	Case	-0.0173925	-0.0871437	0.0523586	0.62504	0.957861	0.0101947	-0.0178178	-0.0900719	0.0544501
Q9Y2Z9 (COQ6)	Control	-0.0236038	-0.0955698	0.0483623	0.520329	0.999812	0.011558	-0.0239347	-0.099439	0.0499824
Q9Y2Z9 (COQ6)	Interaction	0.00621121	-0.0940102	0.106433	0.90332	0.979553	0.011971	0.00601676	-0.0961044	0.110399
Q9Y314 (NOSIP)	Pre-ETT	0.158743	-0.380967	0.698452	0.564293	0.999401	0.0426097	0.165539	-0.39438	0.723526
Q9Y314 (NOSIP)	Post-ETT	0.0977689	-0.441941	0.637478	0.722553	0.943279	0.039922	0.0953959	-0.440189	0.654991
Q9Y314 (NOSIP)	Case	0.163918	-0.31543	0.643266	0.502712	0.937728	0.0391334	0.159504	-0.31125	0.634753
Q9Y314 (NOSIP)	Control	0.224892	-0.269678	0.719461	0.372801	0.999812	0.0493899	0.230361	-0.278035	0.753139
Q9Y314 (NOSIP)	Interaction	-0.0609738	-0.749722	0.627774	0.862248	0.973342	0.04122	-0.0652417	-0.783755	0.651632
Q9Y316 (MEMO1)	Pre-ETT	-0.11999	-0.529541	0.289562	0.565814	0.999401	0.0312855	-0.110061	-0.551938	0.322534
Q9Y316 (MEMO1)	Post-ETT	-0.219838	-0.629389	0.189714	0.29277	0.85728	0.0427805	-0.192599	-0.632766	0.244757
Q9Y316 (MEMO1)	Case	-0.0560664	-0.31067	0.198537	0.666028	0.96145	0.0186593	-0.0544747	-0.304449	0.207078
Q9Y316 (MEMO1)	Control	0.0437817	-0.218906	0.306469	0.743922	0.999812	0.0183943	0.0398219	-0.248087	0.330684
Q9Y316 (MEMO1)	Interaction	-0.0998481	-0.465673	0.265977	0.592683	0.926596	0.025347	-0.10379	-0.49661	0.294463
Q9Y320 (TMX2)	Pre-ETT	-0.287669	-0.710225	0.134887	0.182102	0.999401	0.070014	-0.287233	-0.688759	0.138604
Q9Y320 (TMX2)	Post-ETT	-0.231903	-0.654459	0.190653	0.282085	0.852853	0.0499007	-0.230216	-0.65346	0.202831
Q9Y320 (TMX2)	Case	0.102298	-0.0307245	0.235321	0.131742	0.811805	0.029779	0.10311	-0.0266663	0.236873
Q9Y320 (TMX2)	Control	0.0465319	-0.0907148	0.183779	0.506368	0.999812	0.011453	0.0466989	-0.0973559	0.193452
Q9Y320 (TMX2)	Interaction	0.0557663	-0.135366	0.246899	0.567421	0.926596	0.0131596	0.0520444	-0.155977	0.259493
Q9Y336 (SIGLEC9)	Pre-ETT	0.384781	-0.132335	0.901897	0.144733	0.999401	0.16139	0.388692	-0.0725933	0.848505
Q9Y336 (SIGLEC9)	Post-ETT	0.41174	-0.105376	0.928856	0.118625	0.841369	0.207988	0.401959	-0.0817615	0.84889
Q9Y336 (SIGLEC9)	Case	0.016745	-0.00680989	0.0403	0.163522	0.826753	0.0057789	0.0167666	-0.0111182	0.0446225
Q9Y336 (SIGLEC9)	Control	-0.0102141	-0.034517	0.0140888	0.410085	0.999812	0.00368107	-0.00997528	-0.0384754	0.0179764
Q9Y336 (SIGLEC9)	Interaction	0.0269592	-0.00688555	0.0608039	0.118472	0.926596	0.00839356	0.0272001	-0.0121119	0.0661329
Q9Y337 (KLK5)	Pre-ETT	1.73452	0.342394	3.12665	0.0146054	0.999401	2.00172	1.73513	0.369809	3.0909
Q9Y337 (KLK5)	Post-ETT	1.48442	0.0922923	2.87655	0.0366266	0.841369	0.766772	1.47234	0.0676905	2.87614
Q9Y337 (KLK5)	Case	-0.222213	-0.512791	0.0683663	0.133918	0.811805	0.0578338	-0.22364	-0.537603	0.0854616
Q9Y337 (KLK5)	Control	0.0278892	-0.271917	0.327695	0.855328	0.999812	0.0210172	0.0297172	-0.296269	0.342438
Q9Y337 (KLK5)	Interaction	-0.250102	-0.667618	0.167414	0.24037	0.926596	0.0427073	-0.253046	-0.695148	0.192244
Q9Y337 (KLK5)	Pre-ETT	0.287807	-0.162287	0.737901	0.210106	0.999401	0.0850305	0.279052	-0.156174	0.746422
Q9Y337 (KLK5)	Post-ETT	0.342863	-0.107231	0.792957	0.135432	0.841369	0.155013	0.342253	-0.100312	0.790992
Q9Y337 (KLK5)	Case	0.0115509	-0.0886721	0.111774	0.821287	0.986479	0.0105601	0.0121375	-0.0917314	0.120365
Q9Y337 (KLK5)	Control	-0.0435053	-0.146911	0.0599001	0.409595	0.999812	0.0140571	-0.0447285	-0.15022	0.0638642
Q9Y337 (KLK5)	Interaction	0.0550562	-0.0889484	0.199061	0.453653	0.926596	0.0162195	0.054947	-0.0923311	0.201674
Q9Y365 (STARD10)	Pre-ETT	0.865001	-0.34823	2.07823	0.162293	0.999401	0.207831	0.842526	-0.342702	2.06651
Q9Y365 (STARD10)	Post-ETT	1.0409	-0.172332	2.25413	0.0926534	0.841369	0.30413	1.00586	-0.223269	2.27303
Q9Y365 (STARD10)	Case	0.183889	-0.0952084	0.462985	0.196579	0.826931	0.041313	0.183385	-0.11083	0.477643
Q9Y365 (STARD10)	Control	0.00798966	-0.27997	0.295949	0.956632	0.999812	0.0197526	0.00471903	-0.304201	0.318827
Q9Y365 (STARD10)	Interaction	0.175899	-0.225119	0.576917	0.389954	0.926596	0.0338718	0.177379	-0.235572	0.604445
Q9Y371 (SH3GLB1)	Pre-ETT	0.399977	-0.238207	1.03816	0.219299	0.999401	0.0782785	0.386205	-0.22746	1.04082
Q9Y371 (SH3GLB1)	Post-ETT	0.384458	-0.253726	1.02264	0.23771	0.843953	0.0888027	0.373693	-0.28126	1.04155
Q9Y371 (SH3GLB1)	Case	0.237145	-0.275525	0.749815	0.364609	0.899492	0.0498452	0.235478	-0.288613	0.763152
Q9Y371 (SH3GLB1)	Control	0.252664	-0.276285	0.781613	0.34916	0.999812	0.0529104	0.247594	-0.27821	0.782351
Q9Y371 (SH3GLB1)	Interaction	-0.0155193	-0.752145	0.721107	0.967063	0.993292	0.0438102	-0.000324471	-0.748853	0.725369
Q9Y375 (NDUFAF1)	Pre-ETT	0.361551	-0.225776	0.948879	0.227614	0.999401	0.106218	0.381954	-0.170949	0.980353
Q9Y375 (NDUFAF1)	Post-ETT	0.419657	-0.16767	1.00698	0.161384	0.841369	0.171338	0.462518	-0.105501	1.02815
Q9Y375 (NDUFAF1)	Case	0.0220313	-0.0276734	0.0717359	0.384988	0.901873	0.00653119	0.0225258	-0.032143	0.0768613
Q9Y375 (NDUFAF1)	Control	-0.0360747	-0.0873576	0.0152083	0.16798	0.999812	0.0106107	-0.0355867	-0.093403	0.0222399
Q9Y375 (NDUFAF1)	Interaction	0.0581059	-0.0133118	0.129524	0.110793	0.926596	0.0145914	0.05845	-0.0234601	0.140462
Q9Y376 (CAB39)	Pre-ETT	-0.0663951	-0.612418	0.479628	0.811627	0.999401	0.0366134	-0.0678949	-0.623852	0.471133
Q9Y376 (CAB39)	Post-ETT	-0.455436	-1.00146	0.090587	0.102091	0.841369	0.15946	-0.475655	-0.993183	0.0743183
Q9Y376 (CAB39)	Case	-0.164637	-0.587246	0.257972	0.445137	0.923785	0.0358156	-0.153075	-0.608875	0.268856
Q9Y376 (CAB39)	Control	0.224404	-0.211624	0.660433	0.313117	0.999812	0.0470956	0.224454	-0.2236	0.677922
Q9Y376 (CAB39)	Interaction	-0.389041	-0.996263	0.218182	0.209215	0.926596	0.0725174	-0.398937	-1.03573	0.22745
Q9Y385 (UBE2J1)	Pre-ETT	0.421423	-0.28738	1.13023	0.243894	0.999401	0.0959179	0.41004	-0.2331	1.06109
Q9Y385 (UBE2J1)	Post-ETT	0.550097	-0.158706	1.2589	0.128231	0.841369	0.165709	0.538756	-0.163503	1.23679
Q9Y385 (UBE2J1)	Case	0.0821348	-0.00353371	0.167803	0.0602284	0.808661	0.0347079	0.08234	-0.00834507	0.174039
Q9Y385 (UBE2J1)	Control	-0.0465388	-0.134928	0.04185	0.302087	0.999812	0.0112641	-0.0469585	-0.141913	0.0491511
Q9Y385 (UBE2J1)	Interaction	0.128674	0.00558148	0.251766	0.0404781	0.926596	0.0685046	0.128741	-0.00406957	0.266235
Q9Y3A3 (MOB4)	Pre-ETT	0.36052	-0.26919	0.99023	0.261814	0.999401	0.0738935	0.350524	-0.288237	0.994166
Q9Y3A3 (MOB4)	Post-ETT	0.124157	-0.505553	0.753867	0.699173	0.93918	0.044366	0.107746	-0.516864	0.731653
Q9Y3A3 (MOB4)	Case	-0.240478	-0.574148	0.093191	0.157784	0.819765	0.06676	-0.24027	-0.574154	0.0994531
Q9Y3A3 (MOB4)	Control	-0.00411493	-0.34838	0.34015	0.98131	0.999812	0.0233978	-0.00594587	-0.349736	0.354818
Q9Y3A3 (MOB4)	Interaction	-0.236363	-0.715794	0.243067	0.333904	0.926596	0.0437481	-0.232698	-0.72896	0.252124
Q9Y3A5 (SBDS)	Pre-ETT	-0.000630598	-0.548033	0.546772	0.998199	0.999401	0.0555287	-0.00449039	-0.554771	0.54331
Q9Y3A5 (SBDS)	Post-ETT	-0.365381	-0.912783	0.182022	0.190792	0.841369	0.136993	-0.371119	-0.921648	0.146596
Q9Y3A5 (SBDS)	Case	-0.152008	-0.649861	0.345846	0.549555	0.945344	0.0573902	-0.154736	-0.644656	0.347588
Q9Y3A5 (SBDS)	Control	0.212743	-0.30092	0.726405	0.416933	0.999812	0.0702072	0.214955	-0.32217	0.721388
Q9Y3A5 (SBDS)	Interaction	-0.36475	-1.08009	0.350587	0.317608	0.926596	0.0993084	-0.369909	-1.09107	0.355786
Q9Y3B2 (EXOSC1)	Pre-ETT	-0.00405409	-0.567192	0.559084	0.988742	0.999401	0.0479314	-0.00552566	-0.607328	0.584194
Q9Y3B2 (EXOSC1)	Post-ETT	-0.109844	-0.672982	0.453294	0.702236	0.93918	0.0567702	-0.113502	-0.695376	0.488487
Q9Y3B2 (EXOSC1)	Case	-0.125177	-0.543289	0.292935	0.557347	0.948407	0.0424335	-0.129734	-0.549515	0.304853
Q9Y3B2 (EXOSC1)	Control	-0.0193875	-0.450776	0.412001	0.929809	0.999812	0.0390482	-0.0169542	-0.489007	0.441156
Q9Y3B2 (EXOSC1)	Interaction	-0.10579	-0.70655	0.494971	0.729993	0.945233	0.0491003	-0.0990787	-0.717616	0.529969
Q9Y3B4 (SF3B6)	Pre-ETT	-0.0741561	-0.577044	0.428732	0.772568	0.999401	0.0320166	-0.0651646	-0.561769	0.42596
Q9Y3B4 (SF3B6)	Post-ETT	-0.0418948	-0.544783	0.460993	0.870297	0.97369	0.0314262	-0.0427152	-0.551081	0.449659
Q9Y3B4 (SF3B6)	Case	0.0416279	-0.130279	0.213535	0.635063	0.958114	0.0131051	0.0407252	-0.131918	0.221657
Q9Y3B4 (SF3B6)	Control	0.00936659	-0.167999	0.186732	0.917562	0.999812	0.0118232	0.011719	-0.174277	0.187349
Q9Y3B4 (SF3B6)	Interaction	0.0322614	-0.214742	0.279265	0.797956	0.957212	0.0155241	0.0340136	-0.223222	0.281031
Q9Y3B8 (REXO2)	Pre-ETT	0.0651877	-0.444795	0.575171	0.802178	0.999401	0.0325906	0.0649229	-0.429938	0.581229
Q9Y3B8 (REXO2)	Post-ETT	-0.130964	-0.640947	0.379019	0.61474	0.920327	0.0388868	-0.120643	-0.660267	0.39721
Q9Y3B8 (REXO2)	Case	0.0172796	-0.462326	0.496885	0.943704	0.995009	0.0309979	0.0274152	-0.458668	0.501263
Q9Y3B8 (REXO2)	Control	0.213431	-0.281404	0.708266	0.397906	0.999812	0.0442992	0.210387	-0.263353	0.689485
Q9Y3B8 (REXO2)	Interaction	-0.196151	-0.885269	0.492966	0.576922	0.926596	0.0426693	-0.184355	-0.856235	0.46458
Q9Y3C1 (NOP16)	Pre-ETT	0.0163278	-0.573488	0.606144	0.95673	0.999401	0.0386181	0.00567676	-0.592281	0.633692
Q9Y3C1 (NOP16)	Post-ETT	-0.11025	-0.700067	0.479566	0.714095	0.939854	0.0430467	-0.116697	-0.7316	0.501365
Q9Y3C1 (NOP16)	Case	-0.200362	-0.498164	0.0974402	0.18728	0.826931	0.0474038	-0.200155	-0.498384	0.11634
Q9Y3C1 (NOP16)	Control	-0.0737841	-0.381043	0.233475	0.637884	0.999812	0.0225144	-0.0749475	-0.388481	0.237137
Q9Y3C1 (NOP16)	Interaction	-0.126578	-0.554473	0.301317	0.562058	0.926596	0.0288602	-0.12068	-0.575643	0.30585
Q9Y3C4 (TPRKB)	Pre-ETT	0.131531	-0.673183	0.936244	0.748698	0.999401	0.0559439	0.122411	-0.673429	0.924582
Q9Y3C4 (TPRKB)	Post-ETT	0.217477	-0.587236	1.02219	0.596328	0.916858	0.0603057	0.20203	-0.581892	0.984033
Q9Y3C4 (TPRKB)	Case	0.276786	-0.0416586	0.595231	0.0884627	0.808661	0.0859906	0.276677	-0.0579937	0.608969
Q9Y3C4 (TPRKB)	Control	0.19084	-0.137717	0.519396	0.254941	0.999812	0.0406128	0.194172	-0.151794	0.545664
Q9Y3C4 (TPRKB)	Interaction	0.0859464	-0.371609	0.543501	0.712757	0.941841	0.0293743	0.0766865	-0.406999	0.563002
Q9Y3C6 (PPIL1)	Pre-ETT	0.118714	-0.373144	0.610572	0.636175	0.999401	0.0528084	0.111363	-0.395477	0.635467
Q9Y3C6 (PPIL1)	Post-ETT	-0.101489	-0.593347	0.390369	0.685907	0.936306	0.0561505	-0.115588	-0.639787	0.387174
Q9Y3C6 (PPIL1)	Case	0.013642	-0.444326	0.47161	0.953443	0.995009	0.0444206	0.0155343	-0.439688	0.460678
Q9Y3C6 (PPIL1)	Control	0.233845	-0.238665	0.706355	0.332054	0.999812	0.0764143	0.234857	-0.2364	0.699092
Q9Y3C6 (PPIL1)	Interaction	-0.220203	-0.878231	0.437825	0.511898	0.926596	0.0715545	-0.224942	-0.884395	0.451606
Q9Y3C8 (UFC1)	Pre-ETT	-0.132857	-0.691864	0.42615	0.641347	0.999401	0.059846	-0.141561	-0.713743	0.432508
Q9Y3C8 (UFC1)	Post-ETT	-0.251555	-0.810563	0.307452	0.377782	0.874204	0.0878509	-0.26819	-0.824901	0.294815
Q9Y3C8 (UFC1)	Case	0.0702943	-0.412766	0.553355	0.775482	0.978916	0.0461567	0.0702197	-0.409886	0.560957
Q9Y3C8 (UFC1)	Control	0.188993	-0.309407	0.687392	0.457351	0.999812	0.0670635	0.1892	-0.32121	0.711343
Q9Y3C8 (UFC1)	Interaction	-0.118698	-0.81278	0.575383	0.737487	0.947716	0.0615908	-0.11712	-0.818351	0.590361
Q9Y3D6 (FIS1)	Pre-ETT	-0.0313191	-0.542389	0.479751	0.904397	0.999401	0.0499655	-0.030621	-0.535324	0.476257
Q9Y3D6 (FIS1)	Post-ETT	0.123266	-0.387805	0.634336	0.636409	0.926032	0.0546948	0.10916	-0.381417	0.621129
Q9Y3D6 (FIS1)	Case	0.0382684	-0.329539	0.406076	0.838413	0.988269	0.0368981	0.037482	-0.346855	0.425495
Q9Y3D6 (FIS1)	Control	-0.116316	-0.495803	0.26317	0.548008	0.999812	0.0451538	-0.113031	-0.530007	0.278244
Q9Y3D6 (FIS1)	Interaction	0.154585	-0.373896	0.683066	0.566439	0.926596	0.0574883	0.153048	-0.427306	0.713306
Q9Y3E1 (HDGFL3)	Pre-ETT	0.319099	-0.161628	0.799826	0.19326	0.999401	0.0753204	0.318175	-0.184931	0.804052
Q9Y3E1 (HDGFL3)	Post-ETT	0.103982	-0.376745	0.584709	0.671608	0.933308	0.0360311	0.113889	-0.379554	0.602997
Q9Y3E1 (HDGFL3)	Case	0.0441412	-0.344524	0.432807	0.82385	0.986842	0.0266316	0.0453633	-0.348268	0.46046
Q9Y3E1 (HDGFL3)	Control	0.259259	-0.141749	0.660266	0.205101	0.999812	0.0572816	0.25781	-0.166662	0.668822
Q9Y3E1 (HDGFL3)	Interaction	-0.215117	-0.773568	0.343334	0.450258	0.926596	0.0473562	-0.222769	-0.788734	0.392606
Q9Y3E2 (BOLA1)	Pre-ETT	0.220736	-0.335213	0.776685	0.436456	0.999401	0.049412	0.230826	-0.336237	0.778413
Q9Y3E2 (BOLA1)	Post-ETT	0.160835	-0.395114	0.716784	0.570705	0.907912	0.0408394	0.153319	-0.379635	0.731217
Q9Y3E2 (BOLA1)	Case	0.0954134	-0.359461	0.550287	0.680986	0.961634	0.0320432	0.0954204	-0.348656	0.587682
Q9Y3E2 (BOLA1)	Control	0.155315	-0.314003	0.624633	0.516581	0.999812	0.0367501	0.148727	-0.32615	0.638264
Q9Y3E2 (BOLA1)	Interaction	-0.0599013	-0.713483	0.593681	0.857441	0.972452	0.0384201	-0.0625206	-0.751476	0.602082
Q9Y3E5 (PTRH2)	Pre-ETT	-0.307513	-0.875791	0.260765	0.288873	0.999401	0.0618038	-0.269787	-0.867232	0.392508
Q9Y3E5 (PTRH2)	Post-ETT	-0.106973	-0.675251	0.461305	0.712169	0.939449	0.0421242	-0.0668673	-0.649982	0.571251
Q9Y3E5 (PTRH2)	Case	0.292029	-0.109622	0.69368	0.154148	0.819654	0.0744976	0.288214	-0.124826	0.686312
Q9Y3E5 (PTRH2)	Control	0.0914888	-0.322916	0.505894	0.66523	0.999812	0.0302715	0.0949408	-0.34842	0.526339
Q9Y3E5 (PTRH2)	Interaction	0.20054	-0.37657	0.777649	0.495828	0.926596	0.0426793	0.188984	-0.450628	0.799403
Q9Y3E7 (CHMP3)	Pre-ETT	0.249799	-0.271041	0.770639	0.34721	0.999401	0.0501867	0.234727	-0.305323	0.753601
Q9Y3E7 (CHMP3)	Post-ETT	-0.0308706	-0.55171	0.489969	0.907519	0.980847	0.036572	-0.0456592	-0.570973	0.477019
Q9Y3E7 (CHMP3)	Case	-0.0374786	-0.513484	0.438526	0.877358	0.992499	0.0306512	-0.0349225	-0.512288	0.43158
Q9Y3E7 (CHMP3)	Control	0.243191	-0.247929	0.734311	0.331784	0.999812	0.0500877	0.235971	-0.22822	0.725831
Q9Y3E7 (CHMP3)	Interaction	-0.28067	-0.964614	0.403275	0.421219	0.926596	0.0526142	-0.26862	-0.947589	0.406469
Q9Y3P8 (SIT1)	Pre-ETT	-0.0630542	-0.519586	0.393478	0.786621	0.999401	0.0312502	-0.0850968	-0.521757	0.383845
Q9Y3P8 (SIT1)	Post-ETT	-0.0340679	-0.4906	0.422464	0.883717	0.975656	0.0305413	-0.0337855	-0.471305	0.40181
Q9Y3P8 (SIT1)	Case	0.00233849	-0.0566199	0.0612969	0.938036	0.995009	0.00399267	0.00150227	-0.0621049	0.0631451
Q9Y3P8 (SIT1)	Control	-0.0266478	-0.0874783	0.0341828	0.390566	0.999812	0.00598937	-0.0259888	-0.0947351	0.0376884
Q9Y3P8 (SIT1)	Interaction	0.0289862	-0.0557277	0.1137	0.502454	0.926596	0.00661433	0.0293396	-0.0672991	0.118956
Q9Y3Q0 (NAALAD2)	Pre-ETT	0.121337	-0.378556	0.62123	0.634264	0.999401	0.0562778	0.112381	-0.36777	0.589167
Q9Y3Q0 (NAALAD2)	Post-ETT	0.198818	-0.301076	0.698711	0.435675	0.885453	0.0707816	0.188717	-0.28841	0.696506
Q9Y3Q0 (NAALAD2)	Case	-0.0167375	-0.18884	0.155365	0.84883	0.988269	0.0184763	-0.0184815	-0.192248	0.165574
Q9Y3Q0 (NAALAD2)	Control	-0.0942179	-0.271785	0.0833496	0.298357	0.999812	0.0334423	-0.0940241	-0.276999	0.0820385
Q9Y3Q0 (NAALAD2)	Interaction	0.0774805	-0.169804	0.324765	0.539145	0.926596	0.030069	0.0767686	-0.181383	0.341092
Q9Y3X0 (CCDC9)	Pre-ETT	0.0467029	-0.496579	0.589985	0.8662	0.999401	0.0545555	0.0471035	-0.519112	0.622292
Q9Y3X0 (CCDC9)	Post-ETT	-0.202834	-0.746116	0.340448	0.464321	0.885467	0.0639652	-0.201177	-0.735943	0.346533
Q9Y3X0 (CCDC9)	Case	-0.074511	-0.585432	0.43641	0.775005	0.978916	0.0473438	-0.0650277	-0.575073	0.419317
Q9Y3X0 (CCDC9)	Control	0.175026	-0.352119	0.702171	0.515202	0.999812	0.0623889	0.171331	-0.323427	0.692224
Q9Y3X0 (CCDC9)	Interaction	-0.249537	-0.98365	0.484576	0.505268	0.926596	0.0772439	-0.247827	-0.973833	0.471997
Q9Y3Z3 (SAMHD1)	Pre-ETT	0.372258	-0.198266	0.942783	0.200951	0.999401	0.137282	0.380808	-0.172712	0.949232
Q9Y3Z3 (SAMHD1)	Post-ETT	0.373152	-0.197373	0.943677	0.199872	0.841369	0.143092	0.377816	-0.192696	0.956727
Q9Y3Z3 (SAMHD1)	Case	0.0126755	-0.132299	0.15765	0.863937	0.991043	0.013475	0.0147469	-0.133607	0.157129
Q9Y3Z3 (SAMHD1)	Control	0.0117818	-0.137797	0.16136	0.877311	0.999812	0.0151006	0.0140661	-0.140098	0.170323
Q9Y3Z3 (SAMHD1)	Interaction	0.000893733	-0.207412	0.2092	0.993291	0.997768	0.0176816	-0.000185824	-0.220326	0.211569
Q9Y458 (TBX22)	Pre-ETT	0.120866	-0.52169	0.763423	0.712371	0.999401	0.0435994	0.100835	-0.536739	0.750028
Q9Y458 (TBX22)	Post-ETT	0.144999	-0.497558	0.787555	0.658284	0.93201	0.0456468	0.126668	-0.540684	0.763829
Q9Y458 (TBX22)	Case	0.110013	-0.11494	0.334966	0.337801	0.893257	0.0238516	0.112176	-0.119807	0.34422
Q9Y458 (TBX22)	Control	0.0858805	-0.146215	0.317976	0.468311	0.999812	0.0195876	0.0837304	-0.153861	0.321855
Q9Y458 (TBX22)	Interaction	0.0241324	-0.299089	0.347354	0.883657	0.973707	0.0192376	0.0269959	-0.298411	0.360243
Q9Y473 (ZNF175)	Pre-ETT	0.10678	-0.43714	0.650699	0.700407	0.999401	0.0360015	0.114335	-0.409719	0.647996
Q9Y473 (ZNF175)	Post-ETT	0.348031	-0.195888	0.89195	0.209806	0.841369	0.0802344	0.347477	-0.201698	0.908994
Q9Y473 (ZNF175)	Case	0.260681	-0.0672971	0.588658	0.11928	0.811805	0.0759303	0.261136	-0.0742448	0.60238
Q9Y473 (ZNF175)	Control	0.0194293	-0.318963	0.357822	0.9104	0.999812	0.0221164	0.0149752	-0.328554	0.353226
Q9Y473 (ZNF175)	Interaction	0.241251	-0.230001	0.712504	0.315679	0.926596	0.0450134	0.248561	-0.222473	0.72041
Q9Y496 (KIF3A)	Pre-ETT	0.273618	-0.217434	0.76467	0.274786	0.999401	0.0576096	0.274961	-0.229333	0.792686
Q9Y496 (KIF3A)	Post-ETT	0.218598	-0.272454	0.70965	0.382935	0.874204	0.050044	0.22551	-0.286913	0.727737
Q9Y496 (KIF3A)	Case	0.136451	-0.162119	0.435022	0.370395	0.899492	0.0285004	0.135131	-0.172365	0.431299
Q9Y496 (KIF3A)	Control	0.191471	-0.11658	0.499523	0.223137	0.999812	0.0429032	0.191371	-0.145865	0.511524
Q9Y496 (KIF3A)	Interaction	-0.0550201	-0.484019	0.373979	0.801528	0.957616	0.0259852	-0.0506994	-0.520025	0.400488
Q9Y4C0 (NRXN3)	Pre-ETT	-0.163917	-0.61327	0.285436	0.474631	0.999401	0.0372189	-0.164154	-0.590931	0.290831
Q9Y4C0 (NRXN3)	Post-ETT	-0.0181271	-0.46748	0.431226	0.93698	0.986227	0.0289356	-0.0142795	-0.450713	0.463559
Q9Y4C0 (NRXN3)	Case	0.0901052	-0.108322	0.288533	0.373459	0.899492	0.0182948	0.0865916	-0.114302	0.29203
Q9Y4C0 (NRXN3)	Control	-0.0556848	-0.260413	0.149043	0.593966	0.999812	0.0152858	-0.0547144	-0.261974	0.158281
Q9Y4C0 (NRXN3)	Interaction	0.14579	-0.139319	0.430899	0.316235	0.926596	0.0274346	0.14252	-0.142879	0.422914
Q9Y4C5 (CHST2)	Pre-ETT	0.638706	-0.199183	1.4766	0.135165	0.999401	0.182715	0.640148	-0.147444	1.44095
Q9Y4C5 (CHST2)	Post-ETT	0.782199	-0.0556905	1.62009	0.0672956	0.841369	0.313386	0.748632	-0.0552813	1.61936
Q9Y4C5 (CHST2)	Case	0.11457	0.00884115	0.220299	0.033682	0.808661	0.0598455	0.114197	0.00176482	0.228792
Q9Y4C5 (CHST2)	Control	-0.0289229	-0.138009	0.0801633	0.6033	0.999812	0.00825845	-0.0272888	-0.144318	0.0863743
Q9Y4C5 (CHST2)	Interaction	0.143493	-0.00842281	0.295409	0.064127	0.926596	0.0491328	0.141477	-0.0148175	0.303098
Q9Y4C5 (CHST2)	Pre-ETT	0.0966725	-0.366167	0.559512	0.682265	0.999401	0.0635934	0.103073	-0.373179	0.566325
Q9Y4C5 (CHST2)	Post-ETT	-0.094552	-0.557392	0.368288	0.688866	0.937638	0.0575364	-0.0890514	-0.575556	0.386557
Q9Y4C5 (CHST2)	Case	-0.078447	-0.261446	0.104552	0.400803	0.904554	0.0296635	-0.0788452	-0.253015	0.10029
Q9Y4C5 (CHST2)	Control	0.112778	-0.076032	0.301587	0.241718	0.999812	0.0478308	0.108816	-0.0927905	0.304594
Q9Y4C5 (CHST2)	Interaction	-0.191225	-0.454165	0.0717157	0.154044	0.926596	0.0758021	-0.187976	-0.45238	0.0862858
Q9Y4C8 (RBM19)	Pre-ETT	0.395409	-0.314431	1.10525	0.274931	0.999401	0.0889253	0.398852	-0.28107	1.05095
Q9Y4C8 (RBM19)	Post-ETT	0.448759	-0.261081	1.1586	0.215314	0.841573	0.113392	0.453235	-0.222601	1.10768
Q9Y4C8 (RBM19)	Case	0.0209535	-0.0568721	0.098779	0.597712	0.954428	0.00629876	0.0211345	-0.0641596	0.105924
Q9Y4C8 (RBM19)	Control	-0.0323964	-0.112693	0.0479005	0.429083	0.999812	0.0074554	-0.0316774	-0.11967	0.0553494
Q9Y4C8 (RBM19)	Interaction	0.0533498	-0.0584732	0.165173	0.349746	0.926596	0.00997932	0.0527196	-0.0713322	0.174022
Q9Y4D7 (PLXND1)	Pre-ETT	-0.389296	-0.876895	0.0983036	0.117625	0.999401	0.102522	-0.384217	-0.857909	0.10366
Q9Y4D7 (PLXND1)	Post-ETT	-0.286895	-0.774494	0.200704	0.248825	0.844907	0.0604009	-0.271384	-0.750712	0.206023
Q9Y4D7 (PLXND1)	Case	0.00490661	-0.12714	0.136953	0.941942	0.995009	0.0085892	0.00481299	-0.127852	0.145432
Q9Y4D7 (PLXND1)	Control	-0.097494	-0.233733	0.0387451	0.160746	0.999812	0.0225087	-0.0981832	-0.246131	0.0477194
Q9Y4D7 (PLXND1)	Interaction	0.102401	-0.0873289	0.29213	0.290133	0.926596	0.0195269	0.104207	-0.0958807	0.306649
Q9Y4E8 (USP15)	Pre-ETT	0.125555	-0.385032	0.636142	0.629832	0.999401	0.0370226	0.131654	-0.377659	0.643927
Q9Y4E8 (USP15)	Post-ETT	-0.109563	-0.62015	0.401024	0.674066	0.933539	0.0363544	-0.0981255	-0.59909	0.420504
Q9Y4E8 (USP15)	Case	-0.0616046	-0.492408	0.369199	0.779268	0.978916	0.0288251	-0.0553502	-0.494786	0.377346
Q9Y4E8 (USP15)	Control	0.173514	-0.270969	0.617997	0.444203	0.999812	0.0410771	0.179262	-0.270731	0.634493
Q9Y4E8 (USP15)	Interaction	-0.235118	-0.854115	0.383878	0.456593	0.926596	0.0479603	-0.241782	-0.839998	0.381026
Q9Y4G6 (TLN2)	Pre-ETT	0.760021	-0.307792	1.82783	0.163012	0.999401	0.176141	0.734057	-0.310032	1.79172
Q9Y4G6 (TLN2)	Post-ETT	0.572939	-0.494875	1.64075	0.292972	0.85728	0.126906	0.578995	-0.46439	1.61866
Q9Y4G6 (TLN2)	Case	0.102727	-0.23554	0.440995	0.551701	0.945362	0.0270038	0.0949164	-0.259096	0.456323
Q9Y4G6 (TLN2)	Control	0.289809	-0.0591996	0.638818	0.103629	0.999812	0.0810891	0.287588	-0.0784704	0.663854
Q9Y4G6 (TLN2)	Interaction	-0.187082	-0.673119	0.298955	0.450599	0.926596	0.0373637	-0.190511	-0.689188	0.313684
Q9Y4J8 (DTNA)	Pre-ETT	-0.208718	-0.663669	0.246232	0.368559	0.999401	0.0752979	-0.235025	-0.707027	0.244243
Q9Y4J8 (DTNA)	Post-ETT	-0.192474	-0.647425	0.262476	0.406994	0.879213	0.0691187	-0.208908	-0.714036	0.269425
Q9Y4J8 (DTNA)	Case	0.0105818	-0.0517754	0.0729389	0.739438	0.973209	0.00753302	0.0120432	-0.0543738	0.0779549
Q9Y4J8 (DTNA)	Control	-0.00566246	-0.0699997	0.0586748	0.863044	0.999812	0.00727061	-0.00549353	-0.0780813	0.0653851
Q9Y4J8 (DTNA)	Interaction	0.0162442	-0.0733532	0.105842	0.72233	0.943979	0.00887792	0.0155712	-0.0808581	0.113462
Q9Y4J8 (DTNA)	Pre-ETT	0.31768	-0.553056	1.18842	0.474563	0.999401	0.0712833	0.333089	-0.497819	1.14591
Q9Y4J8 (DTNA)	Post-ETT	0.409909	-0.460826	1.28064	0.356176	0.872181	0.0815073	0.402532	-0.471372	1.30588
Q9Y4J8 (DTNA)	Case	0.154571	-0.0375599	0.346702	0.11484	0.811805	0.0451705	0.153942	-0.0436739	0.354235
Q9Y4J8 (DTNA)	Control	0.0623415	-0.13589	0.260573	0.53764	0.999812	0.0154235	0.0611289	-0.151147	0.269509
Q9Y4J8 (DTNA)	Interaction	0.0922294	-0.183832	0.368291	0.512593	0.926596	0.0201374	0.0919837	-0.197645	0.382548
Q9Y4K0 (LOXL2)	Pre-ETT	0.615187	-0.0528455	1.28322	0.0710874	0.999401	0.21011	0.602159	-0.136188	1.28995
Q9Y4K0 (LOXL2)	Post-ETT	0.543158	-0.124874	1.21119	0.111028	0.841369	0.163358	0.537107	-0.157958	1.1947
Q9Y4K0 (LOXL2)	Case	-0.0998498	-0.362368	0.162669	0.455982	0.923813	0.0220638	-0.0999264	-0.378308	0.170796
Q9Y4K0 (LOXL2)	Control	-0.0278209	-0.298676	0.243034	0.84045	0.999812	0.0182956	-0.0264221	-0.300672	0.247962
Q9Y4K0 (LOXL2)	Interaction	-0.0720289	-0.449227	0.305169	0.708203	0.941096	0.0257352	-0.0732735	-0.452704	0.310494
Q9Y4K4 (MAP4K5)	Pre-ETT	-0.0227358	-0.551983	0.506511	0.932899	0.999401	0.0331498	-0.0451029	-0.573579	0.5003
Q9Y4K4 (MAP4K5)	Post-ETT	-0.37716	-0.906407	0.152087	0.162492	0.841369	0.110336	-0.39253	-0.88997	0.141382
Q9Y4K4 (MAP4K5)	Case	-0.0205463	-0.375061	0.333968	0.909561	0.995009	0.0240388	-0.0238592	-0.386138	0.340527
Q9Y4K4 (MAP4K5)	Control	0.333878	-0.0318935	0.699649	0.0736044	0.999812	0.112667	0.336106	-0.0566949	0.712159
Q9Y4K4 (MAP4K5)	Interaction	-0.354424	-0.863805	0.154957	0.172652	0.926596	0.0754321	-0.356922	-0.886186	0.195151
Q9Y4L1 (HYOU1)	Pre-ETT	0.118883	-0.655494	0.893259	0.763495	0.999401	0.0558468	0.120639	-0.656217	0.888748
Q9Y4L1 (HYOU1)	Post-ETT	0.248541	-0.525835	1.02292	0.529307	0.899284	0.0629044	0.22355	-0.534659	1.00834
Q9Y4L1 (HYOU1)	Case	0.117378	-0.212267	0.447023	0.485245	0.93258	0.0293751	0.116409	-0.221711	0.447032
Q9Y4L1 (HYOU1)	Control	-0.0122808	-0.352393	0.327832	0.94358	0.999812	0.024385	-0.0110927	-0.3564	0.342555
Q9Y4L1 (HYOU1)	Interaction	0.129659	-0.343989	0.603306	0.591592	0.926596	0.035559	0.130443	-0.352807	0.602904
Q9Y4P1 (ATG4B)	Pre-ETT	-0.247835	-0.843779	0.348108	0.41502	0.999401	0.0529011	-0.252924	-0.825498	0.31524
Q9Y4P1 (ATG4B)	Post-ETT	-0.270375	-0.866319	0.325568	0.373884	0.873244	0.0629093	-0.282641	-0.819912	0.283079
Q9Y4P1 (ATG4B)	Case	-0.0276761	-0.0785262	0.023174	0.286086	0.87515	0.00580141	-0.0276901	-0.0820654	0.0275539
Q9Y4P1 (ATG4B)	Control	-0.00513598	-0.0576008	0.0473288	0.847845	0.999812	0.00396067	-0.00585712	-0.0653279	0.054693
Q9Y4P1 (ATG4B)	Interaction	-0.0225401	-0.0956037	0.0505235	0.545412	0.926596	0.00547213	-0.020706	-0.105959	0.0619653
Q9Y4P3 (TBL2)	Pre-ETT	-0.0704169	-0.571749	0.430915	0.783089	0.999401	0.0340714	-0.100619	-0.603066	0.419558
Q9Y4P3 (TBL2)	Post-ETT	-0.341451	-0.842784	0.159881	0.181906	0.841369	0.0865275	-0.360679	-0.84846	0.150508
Q9Y4P3 (TBL2)	Case	-0.199816	-0.500243	0.10061	0.192373	0.826931	0.0473226	-0.20385	-0.516115	0.106496
Q9Y4P3 (TBL2)	Control	0.0712182	-0.238748	0.381184	0.652477	0.999812	0.0241168	0.0707599	-0.259077	0.394838
Q9Y4P3 (TBL2)	Interaction	-0.271035	-0.7027	0.160631	0.218463	0.926596	0.0510163	-0.268088	-0.714065	0.179073
Q9Y4P9 (SPEF1)	Pre-ETT	-0.0339704	-0.420906	0.352966	0.863381	0.999401	0.0241314	-0.0358483	-0.40661	0.341259
Q9Y4P9 (SPEF1)	Post-ETT	-0.0522726	-0.439209	0.334663	0.79118	0.958645	0.0277337	-0.0559457	-0.429462	0.341676
Q9Y4P9 (SPEF1)	Case	-0.0249103	-0.113086	0.0632655	0.579781	0.950871	0.00750492	-0.0254324	-0.119986	0.0684902
Q9Y4P9 (SPEF1)	Control	-0.00660809	-0.0975839	0.0843677	0.886793	0.999812	0.00641007	-0.00706171	-0.103317	0.0911525
Q9Y4P9 (SPEF1)	Interaction	-0.0183022	-0.144997	0.108393	0.777073	0.954549	0.00807167	-0.0177092	-0.151813	0.11551
Q9Y4U1 (MMACHC)	Pre-ETT	0.317877	-0.294019	0.929772	0.308587	0.999401	0.0689707	0.330406	-0.304784	0.936059
Q9Y4U1 (MMACHC)	Post-ETT	0.203718	-0.408178	0.815613	0.51406	0.89479	0.0517508	0.20369	-0.405957	0.816933
Q9Y4U1 (MMACHC)	Case	-0.146563	-0.561995	0.26887	0.489273	0.93258	0.0341068	-0.145787	-0.578649	0.270324
Q9Y4U1 (MMACHC)	Control	-0.0324037	-0.461028	0.396221	0.882207	0.999812	0.0305432	-0.0387131	-0.487206	0.414718
Q9Y4U1 (MMACHC)	Interaction	-0.114159	-0.71107	0.482752	0.707778	0.941096	0.0375937	-0.109817	-0.756702	0.492713
Q9Y4X3 (CCL27)	Pre-ETT	0.201354	-0.251541	0.65425	0.383543	0.999401	0.0426898	0.19612	-0.279044	0.670545
Q9Y4X3 (CCL27)	Post-ETT	0.020823	-0.432073	0.473719	0.928196	0.984516	0.0320161	0.0236746	-0.465838	0.479811
Q9Y4X3 (CCL27)	Case	-0.0149805	-0.401763	0.371802	0.93949	0.995009	0.0254362	-0.0135345	-0.397686	0.384542
Q9Y4X3 (CCL27)	Control	0.165551	-0.233514	0.564616	0.416169	0.999812	0.0375767	0.169992	-0.233395	0.571172
Q9Y4X3 (CCL27)	Interaction	-0.180531	-0.736277	0.375215	0.52433	0.926596	0.0405198	-0.185715	-0.718319	0.376985
Q9Y4Z0 (LSM4)	Pre-ETT	0.0123879	-0.515282	0.540058	0.9633	0.999401	0.0330599	0.0120303	-0.514072	0.543461
Q9Y4Z0 (LSM4)	Post-ETT	0.234158	-0.293512	0.761829	0.384436	0.874204	0.0510886	0.228283	-0.307809	0.738289
Q9Y4Z0 (LSM4)	Case	0.364455	0.0239825	0.704927	0.0359032	0.808661	0.215373	0.366702	0.0191181	0.719435
Q9Y4Z0 (LSM4)	Control	0.142684	-0.208599	0.493968	0.425975	0.999812	0.0246172	0.138585	-0.203741	0.517283
Q9Y4Z0 (LSM4)	Interaction	0.221771	-0.267435	0.710976	0.374268	0.926596	0.041159	0.219736	-0.292296	0.725635
Q9Y4Z2 (NEUROG3)	Pre-ETT	-0.129691	-0.572206	0.312823	0.565682	0.999401	0.0694195	-0.142073	-0.584002	0.283133
Q9Y4Z2 (NEUROG3)	Post-ETT	0.0112738	-0.431241	0.453789	0.960176	0.991328	0.0581334	0.00507011	-0.44938	0.444959
Q9Y4Z2 (NEUROG3)	Case	0.0848539	-0.0661586	0.235866	0.270765	0.865277	0.0337315	0.0838807	-0.0729129	0.238254
Q9Y4Z2 (NEUROG3)	Control	-0.0561113	-0.211919	0.0996964	0.480284	0.999812	0.0247548	-0.0552768	-0.217475	0.107861
Q9Y4Z2 (NEUROG3)	Interaction	0.140965	-0.076016	0.357946	0.202904	0.926596	0.0582798	0.146609	-0.0919867	0.367698
Q9Y508 (RNF114)	Pre-ETT	0.0263272	-0.753125	0.80578	0.947218	0.999401	0.0558288	0.0245777	-0.725314	0.729345
Q9Y508 (RNF114)	Post-ETT	-0.00273771	-0.78219	0.776715	0.994507	0.998232	0.0535444	-0.00923098	-0.733073	0.747024
Q9Y508 (RNF114)	Case	0.0158387	-0.0771683	0.108846	0.73855	0.973144	0.00768469	0.0176884	-0.0806764	0.116696
Q9Y508 (RNF114)	Control	0.0449036	-0.0510567	0.140864	0.359067	0.999812	0.0116241	0.0462018	-0.0564994	0.148441
Q9Y508 (RNF114)	Interaction	-0.0290649	-0.162701	0.104571	0.669906	0.936028	0.00983103	-0.0293548	-0.173745	0.10874
Q9Y512 (SAMM50)	Pre-ETT	-0.0366547	-0.498858	0.425548	0.87648	0.999401	0.0286088	-0.0406927	-0.479161	0.402864
Q9Y512 (SAMM50)	Post-ETT	0.0584086	-0.403794	0.520612	0.804381	0.960779	0.0336707	0.0482502	-0.41625	0.525273
Q9Y512 (SAMM50)	Case	0.237489	0.017863	0.457115	0.0340587	0.808661	0.161275	0.237698	0.021431	0.445904
Q9Y512 (SAMM50)	Control	0.142426	-0.0841742	0.369026	0.217985	0.999812	0.0321835	0.14376	-0.0893948	0.374265
Q9Y512 (SAMM50)	Interaction	0.0950633	-0.220505	0.410631	0.554903	0.926596	0.0215063	0.0924636	-0.224173	0.417895
Q9Y534 (CSDC2)	Pre-ETT	0.450032	-0.372815	1.27288	0.283745	0.999401	0.0974603	0.45093	-0.345288	1.279
Q9Y534 (CSDC2)	Post-ETT	0.698235	-0.124612	1.52108	0.0962831	0.841369	0.281642	0.677234	-0.149843	1.53525
Q9Y534 (CSDC2)	Case	0.278563	0.0452037	0.511923	0.0193031	0.808661	0.19715	0.279279	0.0277138	0.532516
Q9Y534 (CSDC2)	Control	0.03036	-0.21041	0.27113	0.804797	0.999812	0.0172729	0.0291784	-0.229261	0.278428
Q9Y534 (CSDC2)	Interaction	0.248203	-0.0870977	0.583504	0.146823	0.926596	0.0577532	0.249539	-0.0909791	0.621362
Q9Y561 (LRP12)	Pre-ETT	0.503024	-0.27232	1.27837	0.203524	0.999401	0.127278	0.516662	-0.244103	1.26778
Q9Y561 (LRP12)	Post-ETT	0.520913	-0.254431	1.29626	0.187907	0.841369	0.152014	0.541444	-0.183801	1.27681
Q9Y561 (LRP12)	Case	-0.0104329	-0.188039	0.167173	0.908341	0.995009	0.0124823	-0.011875	-0.199188	0.172251
Q9Y561 (LRP12)	Control	-0.0283218	-0.211568	0.154924	0.761948	0.999812	0.0147993	-0.0306351	-0.222257	0.175357
Q9Y561 (LRP12)	Interaction	0.0178889	-0.237303	0.273081	0.89072	0.976011	0.0178762	0.0170849	-0.257515	0.292949
Q9Y561 (LRP12)	Pre-ETT	-0.331169	-0.839107	0.17677	0.201296	0.999401	0.12025	-0.324358	-0.821556	0.184162
Q9Y561 (LRP12)	Post-ETT	-0.277388	-0.785326	0.23055	0.284462	0.852853	0.0895741	-0.269858	-0.789738	0.253036
Q9Y561 (LRP12)	Case	0.0146298	-0.130031	0.15929	0.842876	0.988269	0.0156765	0.0144272	-0.1385	0.165926
Q9Y561 (LRP12)	Control	-0.0391505	-0.188405	0.110103	0.607172	0.999812	0.0184831	-0.0399871	-0.196775	0.122003
Q9Y561 (LRP12)	Interaction	0.0537803	-0.154074	0.261635	0.612069	0.931004	0.0236015	0.0547743	-0.172969	0.269643
Q9Y566 (SHANK1)	Pre-ETT	0.117031	-0.442122	0.676183	0.681644	0.999401	0.0353968	0.119394	-0.399038	0.654107
Q9Y566 (SHANK1)	Post-ETT	0.198023	-0.361129	0.757176	0.487607	0.888049	0.0488065	0.203067	-0.367267	0.746319
Q9Y566 (SHANK1)	Case	0.0485657	-0.0721432	0.169275	0.430365	0.916631	0.0110209	0.0470538	-0.0837065	0.179714
Q9Y566 (SHANK1)	Control	-0.032427	-0.156969	0.0921149	0.60983	0.999812	0.00940603	-0.0307126	-0.162262	0.0962914
Q9Y566 (SHANK1)	Interaction	0.0809928	-0.092447	0.254433	0.360054	0.926596	0.0156256	0.0807376	-0.0953942	0.262676
Q9Y566 (SHANK1)	Pre-ETT	-0.491109	-0.932092	-0.0501257	0.0290543	0.999401	0.477802	-0.505149	-0.903692	-0.0810348
Q9Y566 (SHANK1)	Post-ETT	-0.452445	-0.893428	-0.0114613	0.0443356	0.841369	0.24101	-0.443558	-0.894084	-0.010511
Q9Y566 (SHANK1)	Case	-0.0268002	-0.121566	0.0679655	0.579382	0.950871	0.00746879	-0.0276202	-0.127038	0.0731644
Q9Y566 (SHANK1)	Control	-0.0654647	-0.16324	0.0323102	0.189424	0.999812	0.0162099	-0.0671404	-0.169905	0.0322474
Q9Y566 (SHANK1)	Interaction	0.0386645	-0.0974989	0.174828	0.577839	0.926596	0.00930539	0.0408124	-0.0969121	0.17965
Q9Y570 (PPME1)	Pre-ETT	0.168422	-0.33978	0.676623	0.515985	0.999401	0.0419167	0.171329	-0.343775	0.664844
Q9Y570 (PPME1)	Post-ETT	-0.0782645	-0.586466	0.429937	0.762774	0.950214	0.034999	-0.0762643	-0.56554	0.433487
Q9Y570 (PPME1)	Case	-0.0761907	-0.522042	0.369661	0.737675	0.97281	0.0293342	-0.0732341	-0.517095	0.385609
Q9Y570 (PPME1)	Control	0.170495	-0.289513	0.630504	0.467574	0.999812	0.0379665	0.164907	-0.284822	0.624278
Q9Y570 (PPME1)	Interaction	-0.246686	-0.887304	0.393932	0.450409	0.926596	0.0483627	-0.24203	-0.870285	0.393493
Q9Y581 (INSL6)	Pre-ETT	-0.171249	-0.620701	0.278204	0.455197	0.999401	0.0614406	-0.151524	-0.602365	0.297363
Q9Y581 (INSL6)	Post-ETT	-0.12493	-0.574382	0.324522	0.585897	0.911584	0.0540193	-0.112837	-0.569031	0.321243
Q9Y581 (INSL6)	Case	0.0189146	-0.200022	0.237851	0.865539	0.991043	0.0257727	0.0229724	-0.205962	0.24863
Q9Y581 (INSL6)	Control	-0.0274043	-0.253293	0.198485	0.812053	0.999812	0.0266033	-0.024325	-0.253083	0.206163
Q9Y581 (INSL6)	Interaction	0.0463189	-0.268259	0.360897	0.772897	0.953384	0.0333139	0.0409109	-0.2848	0.353962
Q9Y597 (KCTD3)	Pre-ETT	-0.0889529	-0.620739	0.442833	0.743028	0.999401	0.057429	-0.0835442	-0.605466	0.413495
Q9Y597 (KCTD3)	Post-ETT	-0.0716545	-0.603441	0.460132	0.791709	0.958645	0.0592173	-0.0698873	-0.59954	0.46407
Q9Y597 (KCTD3)	Case	0.0400223	-0.0782712	0.158316	0.507257	0.938721	0.0156695	0.0395572	-0.0849466	0.166613
Q9Y597 (KCTD3)	Control	0.0227239	-0.0993259	0.144774	0.715173	0.999812	0.0141491	0.0227963	-0.103128	0.152052
Q9Y597 (KCTD3)	Interaction	0.0172984	-0.152671	0.187268	0.841893	0.969268	0.0160417	0.0178032	-0.167829	0.198951
Q9Y5A7 (NUB1)	Pre-ETT	0.0849411	-0.447117	0.616999	0.754356	0.999401	0.0352271	0.0889092	-0.449134	0.635433
Q9Y5A7 (NUB1)	Post-ETT	-0.210938	-0.742996	0.32112	0.437135	0.885467	0.0507393	-0.224858	-0.759517	0.308936
Q9Y5A7 (NUB1)	Case	-0.0662536	-0.534818	0.402311	0.781678	0.97899	0.0330917	-0.0679946	-0.546785	0.388151
Q9Y5A7 (NUB1)	Control	0.229625	-0.253817	0.713068	0.351883	0.999812	0.04851	0.243468	-0.269969	0.708215
Q9Y5A7 (NUB1)	Interaction	-0.295879	-0.969132	0.377374	0.38904	0.926596	0.060075	-0.320276	-0.971568	0.379126
Q9Y5B8 (NME7)	Pre-ETT	0.0280649	-0.517559	0.573688	0.919698	0.999401	0.0339464	0.0130214	-0.511104	0.574571
Q9Y5B8 (NME7)	Post-ETT	-0.26466	-0.810283	0.280964	0.341757	0.869013	0.0596562	-0.266417	-0.800106	0.287669
Q9Y5B8 (NME7)	Case	-0.0895769	-0.545921	0.366767	0.70044	0.964754	0.0321514	-0.0871961	-0.552948	0.369445
Q9Y5B8 (NME7)	Control	0.203148	-0.267687	0.673983	0.397747	0.999812	0.0443278	0.208714	-0.258416	0.702307
Q9Y5B8 (NME7)	Interaction	-0.292725	-0.94842	0.36297	0.381576	0.926596	0.0526531	-0.294078	-0.971444	0.331171
Q9Y5C1 (ANGPTL3)	Pre-ETT	-0.0389232	-0.442232	0.364386	0.849971	0.999401	0.0276273	-0.0454622	-0.454569	0.360607
Q9Y5C1 (ANGPTL3)	Post-ETT	0.404186	0.000877508	0.807495	0.0495036	0.841369	0.176538	0.404442	-0.0208799	0.790971
Q9Y5C1 (ANGPTL3)	Case	0.217685	-0.107956	0.543325	0.190129	0.826931	0.0487393	0.213637	-0.112746	0.556555
Q9Y5C1 (ANGPTL3)	Control	-0.225425	-0.561406	0.110556	0.188501	0.999812	0.0503663	-0.225122	-0.567066	0.110266
Q9Y5C1 (ANGPTL3)	Interaction	0.443109	-0.0247851	0.911004	0.0634334	0.926596	0.162545	0.442668	-0.0348151	0.922865
Q9Y5C1 (ANGPTL3)	Pre-ETT	-0.0845848	-0.45675	0.28758	0.65599	0.999401	0.0414966	-0.0772346	-0.471934	0.318997
Q9Y5C1 (ANGPTL3)	Post-ETT	0.0460057	-0.326159	0.418171	0.80856	0.96147	0.0412846	0.0497497	-0.334571	0.4418
Q9Y5C1 (ANGPTL3)	Case	-0.0625624	-0.336	0.210875	0.653836	0.961029	0.0322833	-0.0590878	-0.343578	0.208948
Q9Y5C1 (ANGPTL3)	Control	-0.193153	-0.475273	0.0889671	0.179633	0.999812	0.0751273	-0.193788	-0.484466	0.115152
Q9Y5C1 (ANGPTL3)	Interaction	0.130591	-0.262296	0.523477	0.514745	0.926596	0.0462125	0.123165	-0.311087	0.530599
Q9Y5E2 (PCDHB7)	Pre-ETT	-0.428745	-1.27738	0.419889	0.322072	0.999401	0.0891386	-0.429528	-1.30278	0.43813
Q9Y5E2 (PCDHB7)	Post-ETT	-0.207991	-1.05662	0.640643	0.630968	0.922605	0.0592595	-0.213733	-1.08665	0.6558
Q9Y5E2 (PCDHB7)	Case	0.184407	-0.289123	0.657938	0.445303	0.923785	0.0357379	0.172786	-0.313144	0.690514
Q9Y5E2 (PCDHB7)	Control	-0.0363471	-0.524914	0.45222	0.88407	0.999812	0.0327247	-0.0397037	-0.526992	0.473374
Q9Y5E2 (PCDHB7)	Interaction	0.220754	-0.459634	0.901143	0.524831	0.926596	0.0494489	0.218159	-0.485376	0.936613
Q9Y5E7 (PCDHB2)	Pre-ETT	0.0946707	-0.30441	0.493751	0.64197	0.999401	0.0272125	0.0992629	-0.281825	0.492611
Q9Y5E7 (PCDHB2)	Post-ETT	0.131327	-0.267754	0.530408	0.518945	0.89602	0.0319725	0.130223	-0.252454	0.518051
Q9Y5E7 (PCDHB2)	Case	0.0447565	-0.0322282	0.121741	0.254511	0.857138	0.00945564	0.044897	-0.0345427	0.124882
Q9Y5E7 (PCDHB2)	Control	0.00810039	-0.071329	0.0875297	0.841573	0.999812	0.00586826	0.00758268	-0.0794253	0.0929022
Q9Y5E7 (PCDHB2)	Interaction	0.0366562	-0.0739589	0.147271	0.516014	0.926596	0.00834619	0.0370692	-0.0839471	0.155705
Q9Y5F3 (PCDHB1)	Pre-ETT	-0.161294	-0.613737	0.29115	0.484729	0.999401	0.0654969	-0.153257	-0.613164	0.291778
Q9Y5F3 (PCDHB1)	Post-ETT	-0.0682983	-0.520742	0.384145	0.767333	0.951562	0.0554562	-0.0752044	-0.539578	0.396648
Q9Y5F3 (PCDHB1)	Case	0.0945828	-0.11871	0.307875	0.384777	0.901873	0.0380376	0.0945382	-0.131277	0.314807
Q9Y5F3 (PCDHB1)	Control	0.00158749	-0.218478	0.221653	0.988719	0.999812	0.0252492	0.00077449	-0.234035	0.232669
Q9Y5F3 (PCDHB1)	Interaction	0.0929953	-0.213473	0.399463	0.55202	0.926596	0.0372894	0.091539	-0.227021	0.416635
Q9Y5F6 (PCDHGC5)	Pre-ETT	-0.0640607	-0.439745	0.311624	0.738223	0.999401	0.0527187	-0.0678468	-0.444588	0.296378
Q9Y5F6 (PCDHGC5)	Post-ETT	0.034315	-0.34137	0.41	0.85792	0.973299	0.048518	0.0276079	-0.343121	0.378008
Q9Y5F6 (PCDHGC5)	Case	0.077908	0.00514613	0.15067	0.0358536	0.808661	0.089021	0.077882	0.000438164	0.154042
Q9Y5F6 (PCDHGC5)	Control	-0.0204677	-0.0955401	0.0546047	0.59309	0.999812	0.0127911	-0.0217608	-0.101012	0.0550258
Q9Y5F6 (PCDHGC5)	Interaction	0.0983757	-0.00617164	0.202923	0.0651448	0.926596	0.0698514	0.100385	-0.00971172	0.208963
Q9Y5G3 (PCDHGB1)	Pre-ETT	0.242171	-0.816067	1.30041	0.653774	0.999401	0.0732363	0.259911	-0.757623	1.29311
Q9Y5G3 (PCDHGB1)	Post-ETT	0.176473	-0.881764	1.23471	0.743784	0.946184	0.0748818	0.168529	-0.860796	1.16361
Q9Y5G3 (PCDHGB1)	Case	0.0232796	-0.214095	0.260654	0.847573	0.988269	0.0170539	0.0275414	-0.22769	0.275835
Q9Y5G3 (PCDHGB1)	Control	0.0889771	-0.155935	0.333889	0.476427	0.999812	0.0207612	0.0863194	-0.168703	0.340609
Q9Y5G3 (PCDHGB1)	Interaction	-0.0656976	-0.406767	0.275372	0.705778	0.941096	0.0221968	-0.0645829	-0.42194	0.300885
Q9Y5H1 (PCDHGA2)	Pre-ETT	0.748072	-0.0259	1.52204	0.0581751	0.999401	0.277085	0.731757	-0.0671914	1.52985
Q9Y5H1 (PCDHGA2)	Post-ETT	0.472828	-0.301144	1.2468	0.231165	0.843953	0.101332	0.478421	-0.305	1.27849
Q9Y5H1 (PCDHGA2)	Case	-0.214747	-0.501457	0.0719621	0.142097	0.811805	0.0574869	-0.214311	-0.498412	0.0748892
Q9Y5H1 (PCDHGA2)	Control	0.0604967	-0.235317	0.35631	0.688545	0.999812	0.021582	0.0601227	-0.246069	0.368748
Q9Y5H1 (PCDHGA2)	Interaction	-0.275244	-0.6872	0.136712	0.190356	0.926596	0.0595355	-0.277253	-0.709614	0.158492
Q9Y5H3 (PCDHGA10)	Pre-ETT	-0.370397	-0.775219	0.0344256	0.0729264	0.999401	0.310426	-0.36895	-0.755691	0.0161268
Q9Y5H3 (PCDHGA10)	Post-ETT	-0.275586	-0.680408	0.129237	0.182119	0.841369	0.122178	-0.267673	-0.662922	0.134374
Q9Y5H3 (PCDHGA10)	Case	-0.0231267	-0.134378	0.0881241	0.683688	0.961634	0.0167539	-0.024922	-0.139022	0.090651
Q9Y5H3 (PCDHGA10)	Control	-0.117938	-0.232721	-0.00315422	0.0440281	0.999812	0.12147	-0.116332	-0.238358	-0.00163063
Q9Y5H3 (PCDHGA10)	Interaction	0.094811	-0.0650389	0.254661	0.245031	0.926596	0.0384582	0.0942608	-0.0691508	0.257758
Q9Y5H4 (PCDHGA1)	Pre-ETT	-0.146352	-0.561975	0.269271	0.490095	0.999401	0.0593054	-0.145377	-0.52804	0.261016
Q9Y5H4 (PCDHGA1)	Post-ETT	-0.0847797	-0.500403	0.330843	0.689306	0.937687	0.0496706	-0.0821463	-0.481812	0.335662
Q9Y5H4 (PCDHGA1)	Case	0.0309431	-0.0281071	0.0899933	0.304399	0.884635	0.0118582	0.0310807	-0.0316045	0.0934693
Q9Y5H4 (PCDHGA1)	Control	-0.0306297	-0.0915549	0.0302956	0.32445	0.999812	0.0122165	-0.0315149	-0.0969793	0.0363377
Q9Y5H4 (PCDHGA1)	Interaction	0.0615727	-0.0232731	0.146419	0.154925	0.926596	0.0250494	0.0617207	-0.0298573	0.153909
Q9Y5I4 (PCDHAC2)	Pre-ETT	0.37565	-0.180202	0.931502	0.185316	0.999401	0.126993	0.375926	-0.168684	0.934702
Q9Y5I4 (PCDHAC2)	Post-ETT	0.486619	-0.0692329	1.04247	0.0861904	0.841369	0.262869	0.491999	-0.0572256	1.07101
Q9Y5I4 (PCDHAC2)	Case	-0.077292	-0.359921	0.205337	0.591957	0.952516	0.0317362	-0.0837208	-0.371455	0.207997
Q9Y5I4 (PCDHAC2)	Control	-0.188261	-0.479864	0.103342	0.205741	0.999812	0.059953	-0.185735	-0.475741	0.106552
Q9Y5I4 (PCDHAC2)	Interaction	0.110969	-0.295124	0.517062	0.59225	0.926596	0.0396537	0.114675	-0.317624	0.535856
Q9Y5J3 (HEY1)	Pre-ETT	0.267345	-0.545784	1.08047	0.519311	0.999401	0.0652971	0.274484	-0.556392	1.08338
Q9Y5J3 (HEY1)	Post-ETT	0.265703	-0.547425	1.07883	0.52188	0.896164	0.0658375	0.253542	-0.547133	1.06244
Q9Y5J3 (HEY1)	Case	0.0319804	-0.16252	0.226481	0.747253	0.975123	0.0141488	0.0324633	-0.165794	0.234849
Q9Y5J3 (HEY1)	Control	0.0336221	-0.167054	0.234299	0.742624	0.999812	0.0151807	0.031742	-0.185411	0.246179
Q9Y5J3 (HEY1)	Interaction	-0.00164171	-0.281108	0.277825	0.990814	0.997768	0.0174182	0.00117123	-0.294981	0.307814
Q9Y5J3 (HEY1)	Pre-ETT	0.254486	-0.205183	0.714155	0.27788	0.999401	0.0844069	0.248008	-0.212409	0.711472
Q9Y5J3 (HEY1)	Post-ETT	0.231698	-0.227971	0.691367	0.323188	0.868008	0.081299	0.235274	-0.22135	0.687646
Q9Y5J3 (HEY1)	Case	-0.0518592	-0.239669	0.135951	0.588372	0.952214	0.0251462	-0.0527794	-0.242084	0.143524
Q9Y5J3 (HEY1)	Control	-0.0290708	-0.222845	0.164703	0.768725	0.999812	0.0239015	-0.0297308	-0.224602	0.180701
Q9Y5J3 (HEY1)	Interaction	-0.0227884	-0.292642	0.247065	0.86854	0.973342	0.0255545	-0.0224673	-0.296661	0.251805
Q9Y5J6 (TIMM10B)	Pre-ETT	-0.201146	-0.680182	0.277891	0.410519	0.999401	0.0472189	-0.222112	-0.67792	0.250545
Q9Y5J6 (TIMM10B)	Post-ETT	-0.398825	-0.877862	0.0802121	0.102726	0.841369	0.138242	-0.409476	-0.871986	0.0629317
Q9Y5J6 (TIMM10B)	Case	-0.171874	-0.436718	0.0929689	0.203391	0.826931	0.0379812	-0.168784	-0.440694	0.100876
Q9Y5J6 (TIMM10B)	Control	0.0258046	-0.247449	0.299058	0.85316	0.999812	0.018311	0.0249753	-0.267723	0.308326
Q9Y5J6 (TIMM10B)	Interaction	-0.197679	-0.578217	0.182859	0.308608	0.926596	0.0372107	-0.19444	-0.596916	0.192375
Q9Y5K2 (KLK4)	Pre-ETT	0.274742	-0.252394	0.801878	0.307004	0.999401	0.0861316	0.26195	-0.269301	0.772377
Q9Y5K2 (KLK4)	Post-ETT	-0.0448543	-0.57199	0.482282	0.867548	0.97369	0.0559195	-0.0430085	-0.565206	0.480473
Q9Y5K2 (KLK4)	Case	-0.236847	-0.665909	0.192216	0.279289	0.869934	0.0737109	-0.234252	-0.674309	0.209159
Q9Y5K2 (KLK4)	Control	0.0827498	-0.359937	0.525437	0.71409	0.999812	0.0484865	0.0795644	-0.365897	0.528088
Q9Y5K2 (KLK4)	Interaction	-0.319596	-0.936092	0.296899	0.3096	0.926596	0.0883832	-0.313786	-0.928423	0.326791
Q9Y5K5 (UCHL5)	Pre-ETT	-0.140599	-0.587924	0.306726	0.53787	0.999401	0.0328784	-0.129839	-0.595249	0.310033
Q9Y5K5 (UCHL5)	Post-ETT	-0.161325	-0.608649	0.286	0.479661	0.887184	0.0368191	-0.147624	-0.611276	0.294705
Q9Y5K5 (UCHL5)	Case	0.0417982	-0.146701	0.230298	0.663849	0.96145	0.013629	0.0411169	-0.148531	0.240018
Q9Y5K5 (UCHL5)	Control	0.0625238	-0.131961	0.257009	0.528631	0.999812	0.0160267	0.0602486	-0.140793	0.266873
Q9Y5K5 (UCHL5)	Interaction	-0.0207256	-0.29157	0.250118	0.88078	0.973468	0.0171355	-0.0226317	-0.302093	0.263291
Q9Y5K6 (CD2AP)	Pre-ETT	0.230993	-0.327653	0.789639	0.4177	0.999401	0.0488184	0.22325	-0.330314	0.770137
Q9Y5K6 (CD2AP)	Post-ETT	-0.257329	-0.815975	0.301317	0.366623	0.873184	0.0595026	-0.265796	-0.816653	0.298796
Q9Y5K6 (CD2AP)	Case	-0.0869381	-0.504541	0.330665	0.68325	0.961634	0.0304755	-0.0882144	-0.519247	0.349946
Q9Y5K6 (CD2AP)	Control	0.401383	-0.0294799	0.832246	0.067871	0.999812	0.130731	0.39864	-0.0293022	0.826053
Q9Y5K6 (CD2AP)	Interaction	-0.488321	-1.08835	0.111708	0.110695	0.926596	0.115266	-0.48445	-1.10068	0.113013
Q9Y5L3 (ENTPD2)	Pre-ETT	0.105751	-0.39689	0.608392	0.680077	0.999401	0.0349667	0.114315	-0.391299	0.603324
Q9Y5L3 (ENTPD2)	Post-ETT	0.300434	-0.202207	0.803075	0.241402	0.843953	0.0671475	0.299017	-0.227466	0.793973
Q9Y5L3 (ENTPD2)	Case	0.141831	0.0153799	0.268282	0.0279242	0.808661	0.0841259	0.142893	0.0113946	0.276321
Q9Y5L3 (ENTPD2)	Control	-0.0528522	-0.183318	0.077614	0.427204	0.999812	0.0116393	-0.0518121	-0.192671	0.0849533
Q9Y5L3 (ENTPD2)	Interaction	0.194683	0.0129929	0.376373	0.0357179	0.926596	0.080808	0.194173	-0.00469946	0.387868
Q9Y5L4 (TIMM13)	Pre-ETT	-0.0385909	-0.536463	0.459281	0.87925	0.999401	0.054782	-0.0467948	-0.545428	0.456171
Q9Y5L4 (TIMM13)	Post-ETT	0.148554	-0.349318	0.646426	0.558675	0.907185	0.0639751	0.144916	-0.363879	0.625594
Q9Y5L4 (TIMM13)	Case	0.272517	0.106176	0.438858	0.00132264	0.808661	1.49998	0.272931	0.103769	0.441899
Q9Y5L4 (TIMM13)	Control	0.0853722	-0.0862506	0.256995	0.329577	0.999812	0.0292612	0.0840662	-0.094843	0.270943
Q9Y5L4 (TIMM13)	Interaction	0.187145	-0.0518605	0.426151	0.124862	0.926596	0.0657243	0.184323	-0.0703662	0.443463
Q9Y5N5 (N6AMT1)	Pre-ETT	-0.211246	-0.657066	0.234574	0.353044	0.999401	0.0416783	-0.207338	-0.662139	0.247885
Q9Y5N5 (N6AMT1)	Post-ETT	-0.295528	-0.741348	0.150292	0.193864	0.841369	0.0728379	-0.304134	-0.771165	0.154799
Q9Y5N5 (N6AMT1)	Case	0.0743689	-0.205788	0.354526	0.602868	0.954428	0.0215497	0.074822	-0.217381	0.364459
Q9Y5N5 (N6AMT1)	Control	0.158651	-0.130402	0.447705	0.282036	0.999812	0.0339762	0.158984	-0.145497	0.467286
Q9Y5N5 (N6AMT1)	Interaction	-0.0842826	-0.486824	0.318259	0.681535	0.936028	0.0261466	-0.0880418	-0.507881	0.328918
Q9Y5N6 (ORC6)	Pre-ETT	0.147566	-0.468823	0.763955	0.63891	0.999401	0.0430363	0.149751	-0.430927	0.776966
Q9Y5N6 (ORC6)	Post-ETT	0.197302	-0.419087	0.813691	0.530415	0.900478	0.0546543	0.226684	-0.380473	0.83611
Q9Y5N6 (ORC6)	Case	-0.0123493	-0.177704	0.153006	0.883624	0.993098	0.0110905	-0.0141799	-0.182731	0.158618
Q9Y5N6 (ORC6)	Control	-0.0620854	-0.232691	0.10852	0.475688	0.999812	0.0154156	-0.0632856	-0.241747	0.117949
Q9Y5N6 (ORC6)	Interaction	0.0497362	-0.187853	0.287325	0.681591	0.936028	0.0151309	0.0470241	-0.192991	0.299719
Q9Y5P2 (CSAG2)	Pre-ETT	-0.113392	-0.571746	0.344962	0.627766	0.999401	0.0333216	-0.113699	-0.623268	0.34317
Q9Y5P2 (CSAG2)	Post-ETT	-0.0561311	-0.514485	0.402223	0.810314	0.96147	0.0327359	-0.0651666	-0.520182	0.386311
Q9Y5P2 (CSAG2)	Case	0.0517429	-0.0505445	0.15403	0.32146	0.889692	0.0106143	0.0508683	-0.0530371	0.158277
Q9Y5P2 (CSAG2)	Control	-0.00551786	-0.111053	0.100018	0.918379	0.999812	0.00733425	-0.0058868	-0.112083	0.10151
Q9Y5P2 (CSAG2)	Interaction	0.0572608	-0.0897102	0.204232	0.445097	0.926596	0.0123954	0.0570002	-0.0951416	0.207195
Q9Y5P4 (CERT1)	Pre-ETT	0.100538	-0.498211	0.699287	0.742077	0.999401	0.0399639	0.0945639	-0.512142	0.685292
Q9Y5P4 (CERT1)	Post-ETT	-0.190964	-0.789712	0.407785	0.531901	0.901433	0.0489923	-0.198186	-0.795733	0.39157
Q9Y5P4 (CERT1)	Case	-0.0583687	-0.560254	0.443516	0.819692	0.986358	0.0346211	-0.0600717	-0.581424	0.473408
Q9Y5P4 (CERT1)	Control	0.233133	-0.284689	0.750955	0.377554	0.999812	0.0515386	0.237185	-0.303891	0.765807
Q9Y5P4 (CERT1)	Interaction	-0.291502	-1.01263	0.429628	0.428201	0.926596	0.0592997	-0.297633	-1.02069	0.474212
Q9Y5P4 (CERT1)	Pre-ETT	0.288119	-0.286225	0.862464	0.325502	0.999401	0.0545427	0.259753	-0.281055	0.823804
Q9Y5P4 (CERT1)	Post-ETT	-0.088802	-0.663147	0.485543	0.76186	0.950214	0.0412148	-0.114078	-0.688859	0.445438
Q9Y5P4 (CERT1)	Case	-0.0579671	-0.486726	0.370792	0.791023	0.979387	0.0284979	-0.0475604	-0.481966	0.393397
Q9Y5P4 (CERT1)	Control	0.318954	-0.123419	0.761328	0.157612	0.999812	0.082495	0.316703	-0.119605	0.764932
Q9Y5P4 (CERT1)	Interaction	-0.376921	-0.99298	0.239137	0.230466	0.926596	0.0803846	-0.382108	-1.02566	0.250595
Q9Y5Q6 (INSL5)	Pre-ETT	-0.300125	-0.803759	0.203509	0.242814	0.999401	0.0692112	-0.299537	-0.772903	0.192966
Q9Y5Q6 (INSL5)	Post-ETT	-0.176979	-0.680613	0.326655	0.490988	0.888291	0.043014	-0.181322	-0.67287	0.300788
Q9Y5Q6 (INSL5)	Case	0.00472433	-0.249533	0.258982	0.970949	0.996264	0.01678	0.00723368	-0.257296	0.272596
Q9Y5Q6 (INSL5)	Control	-0.118422	-0.380754	0.143909	0.376278	0.999812	0.0259915	-0.122664	-0.375079	0.15303
Q9Y5Q6 (INSL5)	Interaction	0.123147	-0.242181	0.488475	0.50882	0.926596	0.0257902	0.118393	-0.236405	0.484146
Q9Y5S2 (CDC42BPB)	Pre-ETT	0.010072	-0.488988	0.509132	0.968447	0.999401	0.0585113	0.00911057	-0.502503	0.508753
Q9Y5S2 (CDC42BPB)	Post-ETT	0.12555	-0.37351	0.62461	0.621961	0.920867	0.0631413	0.116743	-0.3857	0.628136
Q9Y5S2 (CDC42BPB)	Case	0.0647425	-0.226309	0.355794	0.66285	0.96145	0.032753	0.0690976	-0.227218	0.3679
Q9Y5S2 (CDC42BPB)	Control	-0.0507354	-0.351029	0.249558	0.740538	0.999812	0.03243	-0.0474767	-0.369078	0.257656
Q9Y5S2 (CDC42BPB)	Interaction	0.115478	-0.302717	0.533673	0.588361	0.926596	0.0448486	0.113434	-0.302593	0.566082
Q9Y5T4 (DNAJC15)	Pre-ETT	0.135205	-1.44365	1.71406	0.866708	0.999401	0.0534113	0.127891	-1.32131	1.59757
Q9Y5T4 (DNAJC15)	Post-ETT	0.270951	-1.30791	1.84981	0.736604	0.944495	0.0559533	0.293689	-1.2702	1.81795
Q9Y5T4 (DNAJC15)	Case	0.0131965	-0.153953	0.180347	0.877026	0.992499	0.0055492	0.0139981	-0.167799	0.201997
Q9Y5T4 (DNAJC15)	Control	-0.12255	-0.295007	0.0499079	0.163691	0.999812	0.0130561	-0.12065	-0.312616	0.0620248
Q9Y5T4 (DNAJC15)	Interaction	0.135746	-0.104422	0.375915	0.267949	0.926596	0.0128829	0.135549	-0.119624	0.405091
Q9Y5U2 (TSSC4)	Pre-ETT	0.0987522	-0.452876	0.65038	0.725685	0.999401	0.0372263	0.0883872	-0.471462	0.661072
Q9Y5U2 (TSSC4)	Post-ETT	-0.0544131	-0.606041	0.497215	0.846698	0.969744	0.0353884	-0.0522902	-0.615225	0.478065
Q9Y5U2 (TSSC4)	Case	-0.071832	-0.565982	0.422318	0.775713	0.978916	0.033056	-0.0733748	-0.567795	0.432947
Q9Y5U2 (TSSC4)	Control	0.0813333	-0.428508	0.591174	0.754534	0.999812	0.0357443	0.0834239	-0.444039	0.591461
Q9Y5U2 (TSSC4)	Interaction	-0.153165	-0.863181	0.55685	0.672437	0.936028	0.0452008	-0.153619	-0.870321	0.572626
Q9Y5U5 (TNFRSF18)	Pre-ETT	0.143034	-0.922933	1.209	0.792556	0.999401	0.0705118	0.139987	-0.905386	1.17617
Q9Y5U5 (TNFRSF18)	Post-ETT	0.213333	-0.852634	1.2793	0.694874	0.938884	0.0772698	0.204875	-0.915805	1.28395
Q9Y5U5 (TNFRSF18)	Case	0.0821689	-0.0706496	0.234987	0.291951	0.879287	0.0177618	0.0817356	-0.0806261	0.240842
Q9Y5U5 (TNFRSF18)	Control	0.0118699	-0.145801	0.169541	0.882697	0.999812	0.0110415	0.0125766	-0.166148	0.182067
Q9Y5U5 (TNFRSF18)	Interaction	0.0702989	-0.149277	0.289875	0.530333	0.926596	0.0162949	0.0689417	-0.17092	0.306014
Q9Y5U5 (TNFRSF18)	Pre-ETT	-0.0776	-0.487439	0.332239	0.71056	0.999401	0.0543487	-0.0715771	-0.491496	0.310673
Q9Y5U5 (TNFRSF18)	Post-ETT	-0.0588276	-0.468667	0.351011	0.778457	0.957042	0.0524163	-0.0368606	-0.415171	0.345749
Q9Y5U5 (TNFRSF18)	Case	0.0229558	-0.0297743	0.0756858	0.393515	0.904409	0.0101065	0.0226944	-0.0332136	0.0790514
Q9Y5U5 (TNFRSF18)	Control	0.00418332	-0.0502211	0.0585877	0.880206	0.999812	0.00791156	0.00352945	-0.0541414	0.0635339
Q9Y5U5 (TNFRSF18)	Interaction	0.0187724	-0.0569923	0.0945372	0.627233	0.93301	0.0106555	0.0200358	-0.0660039	0.100128
Q9Y5U8 (MPC1)	Pre-ETT	-0.0937591	-0.482834	0.295316	0.636704	0.999401	0.0608906	-0.0824948	-0.482558	0.306658
Q9Y5U8 (MPC1)	Post-ETT	-0.0914574	-0.480533	0.297618	0.645003	0.929877	0.0670359	-0.0956036	-0.472537	0.298995
Q9Y5U8 (MPC1)	Case	0.0176079	-0.0421722	0.0773879	0.56374	0.95053	0.0108964	0.0187583	-0.0501816	0.0822969
Q9Y5U8 (MPC1)	Control	0.0153068	-0.0463715	0.0769851	0.626679	0.999812	0.0108498	0.0154531	-0.0543088	0.0808327
Q9Y5U8 (MPC1)	Interaction	0.00230106	-0.0835935	0.0881956	0.958125	0.991731	0.0111609	0.000826874	-0.0928823	0.0932475
Q9Y5V3 (MAGED1)	Pre-ETT	0.0652701	-0.436415	0.566955	0.798727	0.999401	0.0346429	0.0623704	-0.445851	0.56125
Q9Y5V3 (MAGED1)	Post-ETT	0.0355577	-0.466127	0.537242	0.889517	0.976857	0.031929	0.018363	-0.490967	0.517081
Q9Y5V3 (MAGED1)	Case	-0.000924132	-0.087015	0.0851667	0.983215	0.998241	0.005926	-0.000281956	-0.0932728	0.0920907
Q9Y5V3 (MAGED1)	Control	0.0287883	-0.0600363	0.117613	0.525279	0.999812	0.0075068	0.0292532	-0.0656677	0.121163
Q9Y5V3 (MAGED1)	Interaction	-0.0297124	-0.153411	0.0939866	0.637797	0.933782	0.00836459	-0.0314057	-0.159099	0.106048
Q9Y5W5 (WIF1)	Pre-ETT	-0.00192291	-0.602491	0.598645	0.994993	0.999401	0.038772	0.000392798	-0.585931	0.612447
Q9Y5W5 (WIF1)	Post-ETT	0.304623	-0.295945	0.905191	0.320154	0.868008	0.067546	0.306336	-0.271067	0.88984
Q9Y5W5 (WIF1)	Case	0.16425	-0.0778792	0.40638	0.183664	0.826931	0.0384462	0.163478	-0.076853	0.40144
Q9Y5W5 (WIF1)	Control	-0.142295	-0.392114	0.107523	0.264257	0.999812	0.0304065	-0.143176	-0.403565	0.119352
Q9Y5W5 (WIF1)	Interaction	0.306546	-0.0413564	0.654448	0.0841719	0.926596	0.0839553	0.300635	-0.0538979	0.667237
Q9Y5W5 (WIF1)	Pre-ETT	-0.124762	-0.680294	0.430771	0.659814	0.999401	0.0574404	-0.108981	-0.667463	0.447476
Q9Y5W5 (WIF1)	Post-ETT	0.272824	-0.282708	0.828357	0.335775	0.869013	0.0840572	0.276727	-0.274341	0.815906
Q9Y5W5 (WIF1)	Case	0.455792	0.00925633	0.902328	0.0454363	0.808661	0.282343	0.456138	-0.0116197	0.935627
Q9Y5W5 (WIF1)	Control	0.0582059	-0.402509	0.518921	0.80443	0.999812	0.0461264	0.0640312	-0.407868	0.546896
Q9Y5W5 (WIF1)	Interaction	0.397586	-0.244015	1.03919	0.224539	0.926596	0.113734	0.384121	-0.295655	1.03068
Q9Y5W9 (SNX11)	Pre-ETT	0.0331353	-0.507931	0.574202	0.90446	0.999401	0.0532646	0.0360231	-0.477487	0.562809
Q9Y5W9 (SNX11)	Post-ETT	-0.283463	-0.824529	0.257604	0.304507	0.860277	0.09091	-0.285869	-0.844268	0.245199
Q9Y5W9 (SNX11)	Case	-0.129964	-0.571776	0.311847	0.564245	0.95053	0.0468892	-0.127733	-0.558603	0.338498
Q9Y5W9 (SNX11)	Control	0.186634	-0.269207	0.642474	0.422285	0.999812	0.058012	0.187735	-0.267892	0.648656
Q9Y5W9 (SNX11)	Interaction	-0.316598	-0.951411	0.318215	0.328329	0.926596	0.0905334	-0.31775	-0.954919	0.319848
Q9Y5X2 (SNX8)	Pre-ETT	0.0268948	-0.536971	0.590761	0.925518	0.999401	0.0536399	0.00703548	-0.565812	0.565166
Q9Y5X2 (SNX8)	Post-ETT	-0.319716	-0.883582	0.24415	0.266434	0.851945	0.0935541	-0.324104	-0.880615	0.246054
Q9Y5X2 (SNX8)	Case	-0.026106	-0.508113	0.455901	0.91546	0.995009	0.0464862	-0.0261254	-0.531338	0.469872
Q9Y5X2 (SNX8)	Control	0.320505	-0.176807	0.817817	0.206537	0.999812	0.105058	0.31069	-0.208407	0.821399
Q9Y5X2 (SNX8)	Interaction	-0.346611	-1.03918	0.345957	0.326638	0.926596	0.0865011	-0.328974	-1.02508	0.397782
Q9Y5X3 (SNX5)	Pre-ETT	-0.0164756	-0.56025	0.527298	0.952646	0.999401	0.033246	-0.023785	-0.548089	0.507667
Q9Y5X3 (SNX5)	Post-ETT	-0.311308	-0.855082	0.232466	0.261832	0.851342	0.0736696	-0.321466	-0.872696	0.216611
Q9Y5X3 (SNX5)	Case	-0.053171	-0.473223	0.366881	0.80406	0.98238	0.0283862	-0.0431192	-0.492809	0.363867
Q9Y5X3 (SNX5)	Control	0.241662	-0.191728	0.675052	0.274442	0.999812	0.0484392	0.241393	-0.196972	0.689329
Q9Y5X3 (SNX5)	Interaction	-0.294833	-0.898381	0.308716	0.338345	0.926596	0.0567388	-0.297541	-0.89662	0.325558
Q9Y5X9 (LIPG)	Pre-ETT	0.0306411	-0.444336	0.505618	0.899385	0.999401	0.0303295	0.0265312	-0.452577	0.497657
Q9Y5X9 (LIPG)	Post-ETT	0.142747	-0.33223	0.617724	0.555837	0.90656	0.0396683	0.141246	-0.35946	0.614977
Q9Y5X9 (LIPG)	Case	-0.0251822	-0.254564	0.2042	0.829635	0.986842	0.0151386	-0.0218947	-0.254219	0.207729
Q9Y5X9 (LIPG)	Control	-0.137288	-0.373954	0.0993781	0.255556	0.999812	0.0303972	-0.135769	-0.37566	0.104455
Q9Y5X9 (LIPG)	Interaction	0.112106	-0.21748	0.441692	0.504987	0.926596	0.0241911	0.114127	-0.223138	0.434123
Q9Y5Y2 (NUBP2)	Pre-ETT	-0.0496198	-0.503705	0.404466	0.830412	0.999401	0.0306642	-0.0541129	-0.557884	0.433867
Q9Y5Y2 (NUBP2)	Post-ETT	0.0200439	-0.434042	0.474129	0.931057	0.984616	0.0329838	0.0135774	-0.452597	0.480964
Q9Y5Y2 (NUBP2)	Case	0.0861544	-0.0800259	0.252335	0.309571	0.884962	0.0178625	0.0852771	-0.085281	0.255796
Q9Y5Y2 (NUBP2)	Control	0.0164907	-0.154966	0.187948	0.850477	0.999812	0.0117981	0.0151335	-0.165288	0.197493
Q9Y5Y2 (NUBP2)	Interaction	0.0696637	-0.169111	0.308439	0.567438	0.926596	0.0164446	0.0712547	-0.169555	0.323387
Q9Y5Y7 (LYVE1)	Pre-ETT	-0.710316	-1.32398	-0.0966479	0.02329	0.999401	0.709793	-0.716586	-1.31302	-0.0790103
Q9Y5Y7 (LYVE1)	Post-ETT	-0.269001	-0.882669	0.344666	0.390257	0.876121	0.0744728	-0.262952	-0.871146	0.33333
Q9Y5Y7 (LYVE1)	Case	0.29783	-0.0374217	0.633081	0.0816507	0.808661	0.12976	0.301207	-0.0507728	0.642798
Q9Y5Y7 (LYVE1)	Control	-0.143485	-0.489382	0.202412	0.4162	0.999812	0.0475587	-0.143269	-0.494908	0.206029
Q9Y5Y7 (LYVE1)	Interaction	0.441314	-0.0403889	0.923018	0.0725535	0.926596	0.168584	0.437807	-0.0489021	0.9299
Q9Y5Z6 (B3GALT1)	Pre-ETT	-0.192758	-0.61336	0.227843	0.36906	0.999401	0.0853884	-0.192345	-0.600132	0.230771
Q9Y5Z6 (B3GALT1)	Post-ETT	-0.20384	-0.624441	0.216761	0.342175	0.869013	0.0903908	-0.201574	-0.612749	0.209315
Q9Y5Z6 (B3GALT1)	Case	-0.0870603	-0.244367	0.0702466	0.278042	0.869934	0.0342485	-0.0872572	-0.240864	0.0722725
Q9Y5Z6 (B3GALT1)	Control	-0.0759784	-0.23828	0.0863237	0.358872	0.999812	0.0339098	-0.0764038	-0.23839	0.0914303
Q9Y5Z6 (B3GALT1)	Interaction	-0.0110819	-0.237107	0.214943	0.923444	0.983304	0.0250721	-0.0113247	-0.240239	0.216839
Q9Y603 (ETV7)	Pre-ETT	0.563539	-0.23543	1.36251	0.166841	0.999401	0.169892	0.575036	-0.166654	1.3672
Q9Y603 (ETV7)	Post-ETT	0.300492	-0.498477	1.09946	0.461036	0.885467	0.0648346	0.306589	-0.476848	1.10313
Q9Y603 (ETV7)	Case	-0.130077	-0.269267	0.00911309	0.067005	0.808661	0.048696	-0.130528	-0.277682	0.0183972
Q9Y603 (ETV7)	Control	0.13297	-0.0106395	0.27658	0.0695611	0.999812	0.046531	0.134929	-0.0183708	0.284016
Q9Y603 (ETV7)	Interaction	-0.263047	-0.463041	-0.063053	0.00994052	0.926596	0.260779	-0.265053	-0.473792	-0.0568386
Q9Y606 (PUS1)	Pre-ETT	-0.192098	-0.624845	0.240648	0.38428	0.999401	0.0773831	-0.189324	-0.627879	0.24454
Q9Y606 (PUS1)	Post-ETT	-0.266262	-0.699008	0.166485	0.227843	0.843953	0.119927	-0.268383	-0.697328	0.185578
Q9Y606 (PUS1)	Case	0.0038289	-0.217977	0.225635	0.97301	0.996476	0.0259053	0.000890534	-0.226788	0.219301
Q9Y606 (PUS1)	Control	0.0779926	-0.150856	0.306842	0.504157	0.999812	0.0377345	0.0782382	-0.157952	0.303007
Q9Y606 (PUS1)	Interaction	-0.0741637	-0.392864	0.244536	0.64832	0.934146	0.0379987	-0.0736563	-0.390879	0.258845
Q9Y608 (LRRFIP2)	Pre-ETT	-0.0184639	-0.535112	0.498184	0.944158	0.999401	0.0534573	-0.0353654	-0.539374	0.475713
Q9Y608 (LRRFIP2)	Post-ETT	-0.282621	-0.799269	0.234028	0.283651	0.852853	0.099717	-0.304845	-0.841878	0.200034
Q9Y608 (LRRFIP2)	Case	-0.039954	-0.36201	0.282102	0.807888	0.983093	0.0353217	-0.0437666	-0.366328	0.30187
Q9Y608 (LRRFIP2)	Control	0.224203	-0.10808	0.556485	0.186016	0.999812	0.0788057	0.222449	-0.10581	0.560332
Q9Y608 (LRRFIP2)	Interaction	-0.264157	-0.726901	0.198587	0.263207	0.926596	0.0740589	-0.257632	-0.733061	0.203329
Q9Y613 (FHOD1)	Pre-ETT	-0.0689212	-0.589705	0.451862	0.795339	0.999401	0.0561683	-0.0893753	-0.591328	0.439088
Q9Y613 (FHOD1)	Post-ETT	-0.367653	-0.888436	0.153131	0.166463	0.841369	0.139007	-0.388081	-0.908196	0.137756
Q9Y613 (FHOD1)	Case	-0.0325501	-0.350385	0.285285	0.840915	0.988269	0.0351965	-0.0314009	-0.369318	0.304627
Q9Y613 (FHOD1)	Control	0.266181	-0.0617462	0.594109	0.111628	0.999812	0.107683	0.269018	-0.0755523	0.606056
Q9Y613 (FHOD1)	Interaction	-0.298731	-0.75541	0.157947	0.199812	0.926596	0.0915556	-0.29882	-0.77097	0.17436
Q9Y617 (PSAT1)	Pre-ETT	0.54132	0.0256394	1.057	0.0396466	0.999401	0.489338	0.543735	0.0488712	1.08609
Q9Y617 (PSAT1)	Post-ETT	0.722692	0.207011	1.23837	0.00601878	0.822074	2.68088	0.730883	0.221136	1.251
Q9Y617 (PSAT1)	Case	0.178366	-0.0217969	0.378528	0.0807186	0.808661	0.0847263	0.178708	-0.0323239	0.376617
Q9Y617 (PSAT1)	Control	-0.00300595	-0.209524	0.203512	0.977241	0.999812	0.0186732	-0.00559686	-0.220279	0.20644
Q9Y617 (PSAT1)	Interaction	0.181372	-0.10623	0.468973	0.216451	0.926596	0.055822	0.183425	-0.116938	0.486832
Q9Y624 (F11R)	Pre-ETT	-0.523547	-2.05588	1.00879	0.503079	0.999401	0.125649	-0.558984	-2.15244	0.957512
Q9Y624 (F11R)	Post-ETT	-0.565888	-2.09822	0.966449	0.469183	0.885467	0.135228	-0.561354	-2.13056	0.923881
Q9Y624 (F11R)	Case	-0.0936673	-0.375566	0.188231	0.514889	0.940933	0.0234219	-0.0941004	-0.403494	0.20735
Q9Y624 (F11R)	Control	-0.0513268	-0.342177	0.239523	0.729434	0.999812	0.0210326	-0.0519089	-0.350466	0.255768
Q9Y624 (F11R)	Interaction	-0.0423405	-0.447384	0.362703	0.837665	0.969187	0.0261477	-0.0461174	-0.470044	0.380331
Q9Y625 (GPC6)	Pre-ETT	0.444983	-0.194784	1.08475	0.17281	0.999401	0.11896	0.433934	-0.190505	1.06353
Q9Y625 (GPC6)	Post-ETT	0.549549	-0.0902188	1.18932	0.0922641	0.841369	0.216997	0.528047	-0.110747	1.16483
Q9Y625 (GPC6)	Case	0.194915	-0.272435	0.662264	0.413682	0.909381	0.0534232	0.200848	-0.29086	0.687618
Q9Y625 (GPC6)	Control	0.0903492	-0.39184	0.572539	0.713437	0.999812	0.0449064	0.102501	-0.424303	0.598235
Q9Y625 (GPC6)	Interaction	0.104565	-0.566942	0.776073	0.760213	0.95206	0.051446	0.0794583	-0.604879	0.80448
Q9Y639 (NPTN)	Pre-ETT	-0.445136	-0.829494	-0.0607786	0.023214	0.999401	0.439585	-0.439479	-0.834875	-0.0446174
Q9Y639 (NPTN)	Post-ETT	-0.175336	-0.559694	0.209021	0.37127	0.873244	0.0556537	-0.176939	-0.576215	0.206612
Q9Y639 (NPTN)	Case	0.103662	-0.131476	0.338801	0.387555	0.902395	0.0336827	0.104533	-0.146068	0.353571
Q9Y639 (NPTN)	Control	-0.166138	-0.408743	0.0764675	0.179532	0.999812	0.0557179	-0.162745	-0.412072	0.0988358
Q9Y639 (NPTN)	Interaction	0.2698	-0.0680574	0.607657	0.117547	0.926596	0.0960882	0.268642	-0.090757	0.605905
Q9Y644 (RFNG)	Pre-ETT	-0.182525	-0.613615	0.248564	0.406619	0.999401	0.0771708	-0.18369	-0.612213	0.232408
Q9Y644 (RFNG)	Post-ETT	0.247971	-0.183119	0.679061	0.25957	0.851342	0.102487	0.244208	-0.218385	0.666021
Q9Y644 (RFNG)	Case	0.225298	0.027633	0.422962	0.0254856	0.808661	0.265885	0.227205	0.0195714	0.435348
Q9Y644 (RFNG)	Control	-0.205199	-0.40914	-0.00125779	0.0486037	0.999812	0.176665	-0.202386	-0.41163	0.00290748
Q9Y644 (RFNG)	Interaction	0.430497	0.146484	0.714509	0.00296983	0.926596	2.12537	0.429429	0.144811	0.709986
Q9Y653 (ADGRG1)	Pre-ETT	0.176563	-0.506302	0.859427	0.612315	0.999401	0.0600006	0.173548	-0.51432	0.839228
Q9Y653 (ADGRG1)	Post-ETT	0.451173	-0.231692	1.13404	0.195334	0.841369	0.124111	0.446589	-0.20174	1.14363
Q9Y653 (ADGRG1)	Case	0.28294	-0.0584564	0.624337	0.104298	0.810272	0.0960834	0.283802	-0.0631415	0.628608
Q9Y653 (ADGRG1)	Control	0.00832993	-0.343907	0.360567	0.963031	0.999812	0.027114	0.0121985	-0.344929	0.374859
Q9Y653 (ADGRG1)	Interaction	0.27461	-0.215923	0.765144	0.272542	0.926596	0.065215	0.264533	-0.250847	0.77853
Q9Y657 (SPIN1)	Pre-ETT	-0.141733	-0.646804	0.363338	0.582316	0.999401	0.0372176	-0.140874	-0.675117	0.379673
Q9Y657 (SPIN1)	Post-ETT	0.245927	-0.259144	0.750998	0.339912	0.869013	0.0524591	0.235054	-0.302667	0.737282
Q9Y657 (SPIN1)	Case	0.353448	0.0969426	0.609954	0.00691929	0.808661	0.547117	0.353751	0.0893664	0.614351
Q9Y657 (SPIN1)	Control	-0.0342117	-0.298863	0.230439	0.799985	0.999812	0.0185062	-0.0374144	-0.323133	0.251432
Q9Y657 (SPIN1)	Interaction	0.38766	0.0191018	0.756218	0.039251	0.926596	0.165249	0.385494	-0.00290169	0.79255
Q9Y661 (HS3ST4)	Pre-ETT	0.132842	-0.680758	0.946443	0.748955	0.999401	0.0557974	0.146451	-0.692305	0.954472
Q9Y661 (HS3ST4)	Post-ETT	0.587283	-0.226317	1.40088	0.157137	0.841369	0.149447	0.59021	-0.19269	1.38753
Q9Y661 (HS3ST4)	Case	0.330636	0.0864458	0.574826	0.00795881	0.808661	0.413732	0.325435	0.0743057	0.578831
Q9Y661 (HS3ST4)	Control	-0.123805	-0.375749	0.128138	0.335484	0.999812	0.0267026	-0.125508	-0.387491	0.125674
Q9Y661 (HS3ST4)	Interaction	0.454441	0.103579	0.805304	0.0111307	0.926596	0.577174	0.456767	0.109537	0.818468
Q9Y661 (HS3ST4)	Pre-ETT	1.67522	0.27318	3.07726	0.0191883	0.999401	0.796091	1.64391	0.246184	3.0087
Q9Y661 (HS3ST4)	Post-ETT	1.81894	0.416898	3.22098	0.010998	0.822074	1.74673	1.78606	0.474759	3.19024
Q9Y661 (HS3ST4)	Case	0.0759355	-0.303775	0.455646	0.695089	0.963158	0.0143214	0.0776845	-0.309476	0.461157
Q9Y661 (HS3ST4)	Control	-0.0677828	-0.459551	0.323985	0.734528	0.999812	0.0163611	-0.0709144	-0.472071	0.34078
Q9Y661 (HS3ST4)	Interaction	0.143718	-0.401866	0.689302	0.605648	0.930089	0.0211908	0.147446	-0.421883	0.701116
Q9Y662 (HS3ST3B1)	Pre-ETT	-0.0377006	-0.532025	0.456624	0.881174	0.999401	0.0564038	-0.0492525	-0.54697	0.457374
Q9Y662 (HS3ST3B1)	Post-ETT	0.0332495	-0.461075	0.527574	0.895117	0.9777	0.0507738	0.0307068	-0.441669	0.547015
Q9Y662 (HS3ST3B1)	Case	0.0992708	-0.0763729	0.274915	0.267975	0.863893	0.0341753	0.0988255	-0.0838096	0.276596
Q9Y662 (HS3ST3B1)	Control	0.0283207	-0.1529	0.209542	0.759378	0.999812	0.0201563	0.0256516	-0.154129	0.213761
Q9Y662 (HS3ST3B1)	Interaction	0.0709501	-0.181422	0.323322	0.581627	0.926596	0.0284025	0.0729242	-0.184151	0.329438
Q9Y663 (HS3ST3A1)	Pre-ETT	0.140483	-0.474581	0.755547	0.654396	0.999401	0.0601682	0.131194	-0.488679	0.758994
Q9Y663 (HS3ST3A1)	Post-ETT	-0.264606	-0.87967	0.350458	0.399121	0.877953	0.0774347	-0.266912	-0.895617	0.356896
Q9Y663 (HS3ST3A1)	Case	-0.111947	-0.660784	0.43689	0.689322	0.962191	0.0492594	-0.108317	-0.631378	0.450843
Q9Y663 (HS3ST3A1)	Control	0.293142	-0.273122	0.859407	0.310283	0.999812	0.0811297	0.284379	-0.295217	0.833839
Q9Y663 (HS3ST3A1)	Interaction	-0.405089	-1.19368	0.383503	0.314028	0.926596	0.102371	-0.392763	-1.19402	0.385948
Q9Y680 (FKBP7)	Pre-ETT	-0.290336	-0.791062	0.21039	0.25577	0.999401	0.0997952	-0.282382	-0.78065	0.212741
Q9Y680 (FKBP7)	Post-ETT	-0.327863	-0.828588	0.172863	0.199375	0.841369	0.0977599	-0.322981	-0.83407	0.178512
Q9Y680 (FKBP7)	Case	-0.126588	-0.455655	0.202479	0.450864	0.923785	0.0451978	-0.130185	-0.461226	0.216017
Q9Y680 (FKBP7)	Control	-0.0890619	-0.428578	0.250454	0.607156	0.999812	0.0400382	-0.0901375	-0.444408	0.253988
Q9Y680 (FKBP7)	Interaction	-0.0375265	-0.510344	0.435291	0.876381	0.973468	0.0412063	-0.0302554	-0.530478	0.450856
Q9Y689 (ARL5A)	Pre-ETT	-0.0679027	-0.664986	0.529181	0.823617	0.999401	0.0399423	-0.0739201	-0.653493	0.509854
Q9Y689 (ARL5A)	Post-ETT	-0.123958	-0.721041	0.473126	0.684082	0.936296	0.0444222	-0.138609	-0.726859	0.465411
Q9Y689 (ARL5A)	Case	0.00160773	-0.155108	0.158324	0.983958	0.998241	0.010558	0.00125057	-0.165208	0.16538
Q9Y689 (ARL5A)	Control	0.0576628	-0.104029	0.219355	0.484575	0.999812	0.0133234	0.0596358	-0.108617	0.230844
Q9Y689 (ARL5A)	Interaction	-0.056055	-0.281231	0.169121	0.625613	0.93301	0.014152	-0.0574168	-0.292772	0.185587
Q9Y696 (CLIC4)	Pre-ETT	-0.121722	-0.649731	0.406287	0.651391	0.999401	0.039598	-0.148741	-0.686187	0.376607
Q9Y696 (CLIC4)	Post-ETT	-0.484089	-1.0121	0.0439202	0.0723463	0.841369	0.198343	-0.497651	-1.03952	0.0488453
Q9Y696 (CLIC4)	Case	-0.160053	-0.525381	0.205274	0.390518	0.903188	0.0346107	-0.160274	-0.533752	0.209234
Q9Y696 (CLIC4)	Control	0.202313	-0.174615	0.579242	0.292801	0.999812	0.0427138	0.19786	-0.1935	0.585206
Q9Y696 (CLIC4)	Interaction	-0.362367	-0.887285	0.162552	0.176049	0.926596	0.0754026	-0.358712	-0.895565	0.195529
Q9Y696 (CLIC4)	Pre-ETT	-0.11217	-0.632628	0.408288	0.672722	0.999401	0.0379592	-0.128323	-0.651	0.402259
Q9Y696 (CLIC4)	Post-ETT	-0.506253	-1.02671	0.0142055	0.0565895	0.841369	0.263179	-0.517364	-1.03403	-0.00909098
Q9Y696 (CLIC4)	Case	-0.166953	-0.523796	0.18989	0.359148	0.897642	0.0372789	-0.172669	-0.528852	0.196574
Q9Y696 (CLIC4)	Control	0.22713	-0.141045	0.595304	0.226618	0.999812	0.0504546	0.219824	-0.144731	0.608034
Q9Y696 (CLIC4)	Interaction	-0.394082	-0.90681	0.118645	0.131957	0.926596	0.0917732	-0.389168	-0.915523	0.141206
Q9Y6A5 (TACC3)	Pre-ETT	0.008825	-0.537735	0.555385	0.974754	0.999401	0.0345426	-0.01178	-0.548257	0.542902
Q9Y6A5 (TACC3)	Post-ETT	-0.37561	-0.922171	0.17095	0.178	0.841369	0.0988373	-0.38515	-0.936187	0.162498
Q9Y6A5 (TACC3)	Case	-0.319843	-0.692713	0.0530271	0.0927181	0.808661	0.099898	-0.310395	-0.686208	0.0521579
Q9Y6A5 (TACC3)	Control	0.0645924	-0.320118	0.449303	0.742098	0.999812	0.0270331	0.0702006	-0.328098	0.464962
Q9Y6A5 (TACC3)	Interaction	-0.384435	-0.920191	0.15132	0.159609	0.926596	0.0861364	-0.386291	-0.940699	0.191037
Q9Y6A9 (SPCS1)	Pre-ETT	-0.266883	-0.858199	0.324433	0.376369	0.999401	0.081411	-0.260516	-0.861161	0.302911
Q9Y6A9 (SPCS1)	Post-ETT	0.305562	-0.285754	0.896878	0.311151	0.865513	0.0869171	0.29214	-0.285059	0.87663
Q9Y6A9 (SPCS1)	Case	0.44251	0.0702143	0.814805	0.0198268	0.808661	0.4918	0.436658	0.0638405	0.814467
Q9Y6A9 (SPCS1)	Control	-0.129936	-0.514053	0.254182	0.507332	0.999812	0.0466832	-0.133844	-0.53109	0.276461
Q9Y6A9 (SPCS1)	Interaction	0.572445	0.0375156	1.10737	0.0359564	0.926596	0.396961	0.573634	0.0359747	1.116
Q9Y6B6 (SAR1B)	Pre-ETT	0.176249	-0.284348	0.636847	0.453262	0.999401	0.0395687	0.173064	-0.323125	0.67155
Q9Y6B6 (SAR1B)	Post-ETT	0.196168	-0.26443	0.656765	0.403861	0.878247	0.0450665	0.199136	-0.281662	0.672467
Q9Y6B6 (SAR1B)	Case	0.0770429	-0.120306	0.274392	0.444183	0.923785	0.0178564	0.0774138	-0.120813	0.283267
Q9Y6B6 (SAR1B)	Control	0.0571245	-0.146491	0.26074	0.582409	0.999812	0.0154613	0.0580378	-0.161356	0.278669
Q9Y6B6 (SAR1B)	Interaction	0.0199184	-0.263641	0.303478	0.890496	0.976011	0.0173818	0.0184466	-0.282056	0.321638
Q9Y6B6 (SAR1B)	Pre-ETT	0.343584	-0.230732	0.9179	0.240978	0.999401	0.0628625	0.32578	-0.250708	0.914847
Q9Y6B6 (SAR1B)	Post-ETT	0.596891	0.0225746	1.17121	0.0416496	0.841369	0.299161	0.590999	-0.00325218	1.19638
Q9Y6B6 (SAR1B)	Case	0.170213	-0.134556	0.474982	0.273676	0.866145	0.03578	0.168161	-0.144375	0.473829
Q9Y6B6 (SAR1B)	Control	-0.0830937	-0.397541	0.231353	0.604509	0.999812	0.0240683	-0.0842452	-0.414259	0.240371
Q9Y6B6 (SAR1B)	Interaction	0.253307	-0.184599	0.691212	0.256903	0.926596	0.0488686	0.258523	-0.187153	0.71271
Q9Y6D9 (MAD1L1)	Pre-ETT	-0.0384635	-0.49314	0.416213	0.868311	0.999401	0.0566178	-0.0372759	-0.486961	0.423792
Q9Y6D9 (MAD1L1)	Post-ETT	0.089668	-0.365009	0.544345	0.699104	0.93918	0.0581966	0.093458	-0.358842	0.54653
Q9Y6D9 (MAD1L1)	Case	0.165647	-0.101465	0.432758	0.224194	0.834501	0.0630987	0.168745	-0.0958918	0.429367
Q9Y6D9 (MAD1L1)	Control	0.037515	-0.238079	0.313109	0.789624	0.999812	0.0357048	0.0354829	-0.254745	0.330543
Q9Y6D9 (MAD1L1)	Interaction	0.128132	-0.255666	0.511929	0.512894	0.926596	0.0481977	0.128757	-0.273809	0.529632
Q9Y6E0 (STK24)	Pre-ETT	-0.211153	-0.764619	0.342313	0.454613	0.999401	0.0465153	-0.213266	-0.775075	0.332962
Q9Y6E0 (STK24)	Post-ETT	-0.426345	-0.979812	0.127121	0.131095	0.841369	0.124892	-0.447278	-0.976262	0.12883
Q9Y6E0 (STK24)	Case	0.0103886	-0.366675	0.387452	0.956935	0.995009	0.0243075	0.0030671	-0.373525	0.378468
Q9Y6E0 (STK24)	Control	0.225581	-0.163455	0.614617	0.255757	0.999812	0.0508846	0.230479	-0.17751	0.622982
Q9Y6E0 (STK24)	Interaction	-0.215192	-0.756973	0.326588	0.436282	0.926596	0.0435858	-0.221115	-0.769856	0.334888
Q9Y6E2 (BZW2)	Pre-ETT	-0.0798827	-0.605855	0.44609	0.765954	0.999401	0.0525929	-0.0917833	-0.605306	0.433394
Q9Y6E2 (BZW2)	Post-ETT	-0.403509	-0.929481	0.122464	0.13268	0.841369	0.178486	-0.405896	-0.930872	0.124653
Q9Y6E2 (BZW2)	Case	-0.14432	-0.501423	0.212782	0.428299	0.916319	0.0491969	-0.144453	-0.516469	0.22463
Q9Y6E2 (BZW2)	Control	0.179305	-0.189136	0.547747	0.340168	0.999812	0.0617738	0.177369	-0.199398	0.564154
Q9Y6E2 (BZW2)	Interaction	-0.323626	-0.836726	0.189474	0.216384	0.926596	0.0989332	-0.32919	-0.85373	0.202922
Q9Y6F6 (IRAG1)	Pre-ETT	0.262021	-0.28765	0.811691	0.350155	0.999401	0.0700058	0.271254	-0.277182	0.832672
Q9Y6F6 (IRAG1)	Post-ETT	-0.0370713	-0.586742	0.512599	0.894838	0.9777	0.0509497	-0.0374483	-0.61556	0.491859
Q9Y6F6 (IRAG1)	Case	-0.0437133	-0.349732	0.262305	0.779499	0.978916	0.0253308	-0.0416217	-0.350766	0.275003
Q9Y6F6 (IRAG1)	Control	0.255379	-0.060357	0.571114	0.1129	0.999812	0.108639	0.257798	-0.0633466	0.570802
Q9Y6F6 (IRAG1)	Interaction	-0.299092	-0.738792	0.140608	0.182465	0.926596	0.0824265	-0.30247	-0.726904	0.14574
Q9Y6F8 (CDY1)	Pre-ETT	0.251374	-0.503004	1.00575	0.513692	0.999401	0.0654467	0.254232	-0.540137	1.00372
Q9Y6F8 (CDY1)	Post-ETT	0.165652	-0.588726	0.92003	0.666916	0.933308	0.0599139	0.152225	-0.628871	0.903451
Q9Y6F8 (CDY1)	Case	-0.137085	-0.457091	0.182921	0.401125	0.904554	0.0298762	-0.13442	-0.459691	0.187772
Q9Y6F8 (CDY1)	Control	-0.0513629	-0.381531	0.278805	0.760439	0.999812	0.0233932	-0.0521983	-0.38492	0.274395
Q9Y6F8 (CDY1)	Interaction	-0.0857221	-0.545521	0.374077	0.71481	0.942607	0.0307881	-0.0864412	-0.536546	0.372257
Q9Y6G5 (COMMD10)	Pre-ETT	0.0274065	-0.417668	0.472481	0.903937	0.999401	0.0271889	0.0233506	-0.430605	0.473518
Q9Y6G5 (COMMD10)	Post-ETT	-0.173709	-0.618783	0.271365	0.444297	0.885467	0.0410853	-0.181425	-0.627495	0.264072
Q9Y6G5 (COMMD10)	Case	-0.0595208	-0.302174	0.183133	0.630686	0.957997	0.017734	-0.056685	-0.29757	0.188871
Q9Y6G5 (COMMD10)	Control	0.141594	-0.108764	0.391953	0.26765	0.999812	0.0301811	0.139221	-0.130576	0.388733
Q9Y6G5 (COMMD10)	Interaction	-0.201115	-0.54977	0.14754	0.258236	0.926596	0.0370958	-0.196465	-0.558519	0.186944
Q9Y6G9 (DYNC1LI1)	Pre-ETT	-0.272047	-0.719274	0.175181	0.233168	0.999401	0.102059	-0.263566	-0.697305	0.176607
Q9Y6G9 (DYNC1LI1)	Post-ETT	-0.249706	-0.696934	0.197521	0.273809	0.852853	0.100761	-0.242469	-0.692785	0.168899
Q9Y6G9 (DYNC1LI1)	Case	-0.0226343	-0.115624	0.0703557	0.633315	0.958059	0.0140652	-0.0228071	-0.123149	0.0805616
Q9Y6G9 (DYNC1LI1)	Control	-0.0449745	-0.140917	0.0509683	0.358221	0.999812	0.0202448	-0.0445224	-0.144315	0.0560792
Q9Y6G9 (DYNC1LI1)	Interaction	0.0223402	-0.111272	0.155952	0.743131	0.947716	0.0170302	0.0221735	-0.119303	0.164597
Q9Y6H3 (ATP23)	Pre-ETT	0.422372	-0.433308	1.27805	0.333316	0.999401	0.0836193	0.388515	-0.484996	1.29938
Q9Y6H3 (ATP23)	Post-ETT	0.717576	-0.138104	1.57326	0.100252	0.841369	0.235139	0.708424	-0.118057	1.54219
Q9Y6H3 (ATP23)	Case	0.210046	-0.0551387	0.47523	0.120558	0.811805	0.0628604	0.212544	-0.0708142	0.493926
Q9Y6H3 (ATP23)	Control	-0.0851584	-0.358764	0.188447	0.541842	0.999812	0.0222312	-0.0866807	-0.381494	0.208146
Q9Y6H3 (ATP23)	Interaction	0.295204	-0.0858242	0.676233	0.12889	0.926596	0.0682086	0.297236	-0.115683	0.69058
Q9Y6H5 (SNCAIP)	Pre-ETT	-0.0502019	-0.476553	0.37615	0.817485	0.999401	0.0568003	-0.0466007	-0.490971	0.389792
Q9Y6H5 (SNCAIP)	Post-ETT	-0.0716992	-0.498051	0.354652	0.741698	0.946184	0.055427	-0.0769309	-0.513122	0.349009
Q9Y6H5 (SNCAIP)	Case	0.00492393	-0.0587675	0.0686154	0.879563	0.992499	0.00835302	0.00384261	-0.0618225	0.0713031
Q9Y6H5 (SNCAIP)	Control	0.0264213	-0.0392927	0.0921352	0.430678	0.999812	0.0116272	0.0267577	-0.0429114	0.0964528
Q9Y6H5 (SNCAIP)	Interaction	-0.0214973	-0.113012	0.0700173	0.645224	0.934146	0.0118988	-0.0225063	-0.1217	0.0736561
Q9Y6H6 (KCNE3)	Pre-ETT	0.605615	-0.201478	1.41271	0.141375	0.999401	0.193804	0.624437	-0.21922	1.38838
Q9Y6H6 (KCNE3)	Post-ETT	0.660003	-0.14709	1.4671	0.108986	0.841369	0.238522	0.654228	-0.100562	1.4427
Q9Y6H6 (KCNE3)	Case	0.0415419	-0.10319	0.186273	0.573732	0.950871	0.0121138	0.0411816	-0.118558	0.199791
Q9Y6H6 (KCNE3)	Control	-0.0128464	-0.162174	0.136481	0.866101	0.999812	0.0109051	-0.0112886	-0.173036	0.14951
Q9Y6H6 (KCNE3)	Interaction	0.0543884	-0.153568	0.262345	0.608228	0.930161	0.0140386	0.0524087	-0.168382	0.279747
Q9Y6I3 (EPN1)	Pre-ETT	0.0761803	-0.474171	0.626532	0.78616	0.999401	0.0559496	0.0734022	-0.474355	0.643108
Q9Y6I3 (EPN1)	Post-ETT	-0.227811	-0.778163	0.32254	0.417192	0.880428	0.0750921	-0.232338	-0.763072	0.314342
Q9Y6I3 (EPN1)	Case	-0.0483686	-0.543462	0.446724	0.848149	0.988269	0.0470852	-0.0491471	-0.541199	0.436855
Q9Y6I3 (EPN1)	Control	0.255623	-0.255191	0.766437	0.326686	0.999812	0.078571	0.268251	-0.262021	0.76548
Q9Y6I3 (EPN1)	Interaction	-0.303992	-1.01536	0.407379	0.40228	0.926596	0.0873351	-0.30774	-1.05489	0.418978
Q9Y6I4 (USP3)	Pre-ETT	0.0195078	-0.492215	0.531231	0.940439	0.999401	0.0522418	0.0314398	-0.48537	0.550061
Q9Y6I4 (USP3)	Post-ETT	0.0668797	-0.444843	0.578603	0.797829	0.95876	0.0523089	0.0746251	-0.430328	0.576363
Q9Y6I4 (USP3)	Case	0.0220594	-0.0372297	0.0813484	0.465859	0.926165	0.00809141	0.0226241	-0.0404434	0.0846052
Q9Y6I4 (USP3)	Control	-0.0253125	-0.0864842	0.0358592	0.417352	0.999812	0.00890515	-0.0252211	-0.091789	0.0419748
Q9Y6I4 (USP3)	Interaction	0.0473719	-0.0378171	0.132561	0.275759	0.926596	0.0132722	0.0472102	-0.047551	0.13923
Q9Y6K8 (AK5)	Pre-ETT	-0.261853	-0.895703	0.371997	0.418117	0.999401	0.0509361	-0.239528	-0.86732	0.356451
Q9Y6K8 (AK5)	Post-ETT	0.084941	-0.548909	0.718791	0.79282	0.958645	0.0438115	0.101585	-0.515331	0.753427
Q9Y6K8 (AK5)	Case	0.29421	-0.210928	0.799348	0.253641	0.857138	0.0659397	0.288452	-0.218789	0.791746
Q9Y6K8 (AK5)	Control	-0.0525848	-0.573763	0.468593	0.843239	0.999812	0.0327783	-0.0577689	-0.566404	0.465077
Q9Y6K8 (AK5)	Interaction	0.346794	-0.379009	1.0726	0.349023	0.926596	0.0645745	0.347326	-0.359672	1.05372
Q9Y6K9 (IKBKG)	Pre-ETT	-0.105737	-0.498865	0.28739	0.598082	0.999401	0.0557973	-0.112071	-0.493605	0.29765
Q9Y6K9 (IKBKG)	Post-ETT	-0.42415	-0.817277	-0.0310225	0.0344616	0.841369	0.418598	-0.426363	-0.811672	0.00632417
Q9Y6K9 (IKBKG)	Case	0.0244995	-0.190487	0.239486	0.82326	0.986842	0.0267767	0.0264689	-0.196123	0.249783
Q9Y6K9 (IKBKG)	Control	0.342912	0.121099	0.564725	0.00244543	0.999812	2.53069	0.344418	0.120982	0.569628
Q9Y6K9 (IKBKG)	Interaction	-0.318413	-0.627314	-0.00951156	0.0433508	0.926596	0.288125	-0.316158	-0.624314	-0.0115922
Q9Y6N7 (ROBO1)	Pre-ETT	-0.128097	-0.681992	0.425798	0.650353	0.999401	0.0533118	-0.115514	-0.670702	0.435573
Q9Y6N7 (ROBO1)	Post-ETT	0.146126	-0.40777	0.700021	0.605109	0.919656	0.0569222	0.163229	-0.3589	0.699111
Q9Y6N7 (ROBO1)	Case	0.0415865	-0.289837	0.37301	0.805734	0.983093	0.0311533	0.0392318	-0.307411	0.366675
Q9Y6N7 (ROBO1)	Control	-0.232636	-0.574584	0.109311	0.182395	0.999812	0.0770403	-0.230023	-0.582338	0.103276
Q9Y6N7 (ROBO1)	Interaction	0.274223	-0.201981	0.750427	0.259046	0.926596	0.0619484	0.276988	-0.212933	0.76051
Q9Y6N9 (USH1C)	Pre-ETT	-0.0806385	-0.498493	0.337216	0.705254	0.999401	0.0292385	-0.0862288	-0.5132	0.348127
Q9Y6N9 (USH1C)	Post-ETT	0.0919816	-0.325873	0.509836	0.666146	0.933308	0.0317872	0.0945822	-0.348368	0.526088
Q9Y6N9 (USH1C)	Case	0.132586	-0.111135	0.376308	0.286317	0.87515	0.0280373	0.133675	-0.128474	0.38137
Q9Y6N9 (USH1C)	Control	-0.0400337	-0.291494	0.211427	0.755013	0.999812	0.0173294	-0.0384744	-0.297514	0.227525
Q9Y6N9 (USH1C)	Interaction	0.17262	-0.177569	0.522809	0.333978	0.926596	0.0342394	0.163326	-0.196129	0.524409
Q9Y6Q6 (TNFRSF11A)	Pre-ETT	0.0757439	-0.853075	1.00456	0.873013	0.999401	0.0430958	0.0670884	-0.836658	0.994718
Q9Y6Q6 (TNFRSF11A)	Post-ETT	0.128516	-0.800302	1.05733	0.786244	0.95765	0.0441263	0.126738	-0.802857	1.03812
Q9Y6Q6 (TNFRSF11A)	Case	0.0579907	-0.0911058	0.207087	0.445867	0.923785	0.0103472	0.0594671	-0.108608	0.218878
Q9Y6Q6 (TNFRSF11A)	Control	0.00521843	-0.148613	0.159049	0.946989	0.999812	0.00769501	0.00212589	-0.160135	0.181542
Q9Y6Q6 (TNFRSF11A)	Interaction	0.0527723	-0.161456	0.267001	0.62923	0.93301	0.0118627	0.053627	-0.173815	0.283977
Q9Y6R0 (NUMBL)	Pre-ETT	-0.256464	-0.643955	0.131028	0.194557	0.999401	0.126175	-0.264106	-0.672007	0.139036
Q9Y6R0 (NUMBL)	Post-ETT	-0.176695	-0.564186	0.210796	0.371461	0.873244	0.0823505	-0.187645	-0.593504	0.226828
Q9Y6R0 (NUMBL)	Case	0.033178	-0.0909724	0.157328	0.600431	0.954428	0.0181554	0.0315527	-0.0937994	0.160597
Q9Y6R0 (NUMBL)	Control	-0.0465904	-0.174683	0.0815022	0.475916	0.999812	0.0213918	-0.0465385	-0.181948	0.086373
Q9Y6R0 (NUMBL)	Interaction	0.0797684	-0.0986162	0.258153	0.380792	0.926596	0.0312859	0.0806925	-0.106252	0.26957
Q9Y6R7 (FCGBP)	Pre-ETT	0.279783	-0.240654	0.800219	0.292038	0.999401	0.0960315	0.283906	-0.248096	0.817276
Q9Y6R7 (FCGBP)	Post-ETT	0.387615	-0.132822	0.908052	0.144357	0.841369	0.138043	0.379208	-0.130294	0.916896
Q9Y6R7 (FCGBP)	Case	0.140845	-0.169636	0.451326	0.373946	0.899492	0.0475786	0.141438	-0.187193	0.466746
Q9Y6R7 (FCGBP)	Control	0.0330125	-0.287328	0.353353	0.83993	0.999812	0.0342105	0.0300981	-0.291989	0.353956
Q9Y6R7 (FCGBP)	Interaction	0.107832	-0.33828	0.553945	0.635676	0.933038	0.0454482	0.106137	-0.346377	0.564607
Q9Y6T7 (DGKB)	Pre-ETT	-0.390965	-0.863161	0.0812318	0.104634	0.999401	0.103241	-0.374879	-0.836532	0.114965
Q9Y6T7 (DGKB)	Post-ETT	-0.125255	-0.597451	0.346942	0.603134	0.919656	0.0347469	-0.111865	-0.568939	0.33913
Q9Y6T7 (DGKB)	Case	0.181653	-0.0303689	0.393675	0.0931073	0.808661	0.0610825	0.179456	-0.0442637	0.396276
Q9Y6T7 (DGKB)	Control	-0.0840567	-0.302811	0.134698	0.451379	0.999812	0.0196514	-0.0847269	-0.30749	0.145092
Q9Y6T7 (DGKB)	Interaction	0.26571	-0.0389325	0.570352	0.087361	0.926596	0.0713035	0.263341	-0.0442963	0.595964
Q9Y6U3 (SCIN)	Pre-ETT	-0.0660163	-0.594786	0.462753	0.806689	0.999401	0.0358135	-0.0655501	-0.611271	0.483656
Q9Y6U3 (SCIN)	Post-ETT	0.142683	-0.386087	0.671452	0.596892	0.916858	0.0388027	0.141264	-0.372327	0.669751
Q9Y6U3 (SCIN)	Case	0.140537	-0.127042	0.408115	0.303289	0.884013	0.0305233	0.143016	-0.138704	0.421898
Q9Y6U3 (SCIN)	Control	-0.0681621	-0.344237	0.207913	0.62845	0.999812	0.0208944	-0.0707273	-0.338697	0.215092
Q9Y6U3 (SCIN)	Interaction	0.208699	-0.175769	0.593167	0.287366	0.926596	0.0398505	0.209365	-0.172777	0.604362
Q9Y6U7 (RNF215)	Pre-ETT	0.0211245	-0.539264	0.581513	0.941103	0.999401	0.0534052	-0.00280949	-0.557882	0.574425
Q9Y6U7 (RNF215)	Post-ETT	0.0240592	-0.536329	0.584448	0.932939	0.985099	0.0536732	0.0155488	-0.50694	0.596842
Q9Y6U7 (RNF215)	Case	-0.0857461	-0.280884	0.109392	0.38911	0.903188	0.0280343	-0.0850082	-0.28535	0.117401
Q9Y6U7 (RNF215)	Control	-0.0886808	-0.290015	0.112654	0.387975	0.999812	0.0266753	-0.0869883	-0.303005	0.114734
Q9Y6U7 (RNF215)	Interaction	0.00293471	-0.277448	0.283318	0.983633	0.997661	0.0233504	-0.00297125	-0.299111	0.297509
Q9Y6U7 (RNF215)	Pre-ETT	-0.279265	-0.66549	0.10696	0.156432	0.999401	0.166152	-0.277544	-0.667214	0.105746
Q9Y6U7 (RNF215)	Post-ETT	-0.268354	-0.654579	0.117871	0.173259	0.841369	0.135722	-0.268835	-0.658455	0.114643
Q9Y6U7 (RNF215)	Case	0.0479371	-0.0963035	0.192178	0.514803	0.940933	0.0252476	0.050141	-0.100631	0.194838
Q9Y6U7 (RNF215)	Control	0.0370262	-0.111795	0.185847	0.625809	0.999812	0.0216475	0.0371573	-0.112934	0.188286
Q9Y6U7 (RNF215)	Interaction	0.0109109	-0.19634	0.218162	0.917817	0.981926	0.0268934	0.0135929	-0.192289	0.225504
Q9Y6W6 (DUSP10)	Pre-ETT	-0.0182599	-0.393182	0.356663	0.923953	0.999401	0.0238653	-0.0145181	-0.394834	0.350456
Q9Y6W6 (DUSP10)	Post-ETT	-0.00896164	-0.383884	0.365961	0.962634	0.991491	0.0236743	-0.00319946	-0.385748	0.353608
Q9Y6W6 (DUSP10)	Case	0.00220694	-0.0803418	0.0847557	0.95821	0.995009	0.00521814	0.00223318	-0.0840656	0.0855524
Q9Y6W6 (DUSP10)	Control	-0.00709127	-0.0922612	0.0780787	0.870371	0.999812	0.00586311	-0.0081208	-0.0988817	0.0797857
Q9Y6W6 (DUSP10)	Interaction	0.00929821	-0.109311	0.127908	0.877887	0.973468	0.00737088	0.00988707	-0.110119	0.135122
Q9Y6X0 (SETBP1)	Pre-ETT	1.15046	-0.151064	2.45199	0.0831887	0.999401	0.266237	1.14853	-0.149702	2.46705
Q9Y6X0 (SETBP1)	Post-ETT	1.0171	-0.284427	2.31862	0.12561	0.841369	0.178366	1.03988	-0.166584	2.33748
Q9Y6X0 (SETBP1)	Case	-0.297853	-0.618053	0.022347	0.0682767	0.808661	0.0601771	-0.300471	-0.619814	0.0373979
Q9Y6X0 (SETBP1)	Control	-0.16449	-0.494858	0.165877	0.32913	0.999812	0.0190317	-0.15761	-0.522345	0.180282
Q9Y6X0 (SETBP1)	Interaction	-0.133363	-0.59344	0.326714	0.569943	0.926596	0.0183734	-0.136996	-0.611178	0.363551
Q9Y6X2 (PIAS3)	Pre-ETT	-0.0447478	-0.544005	0.45451	0.860554	0.999401	0.0307996	-0.0583377	-0.517548	0.425986
Q9Y6X2 (PIAS3)	Post-ETT	0.0164862	-0.482771	0.515744	0.948396	0.990547	0.033231	-0.00883587	-0.483621	0.501388
Q9Y6X2 (PIAS3)	Case	-0.00144325	-0.112389	0.109502	0.979659	0.997989	0.00769911	-0.000484426	-0.113604	0.109937
Q9Y6X2 (PIAS3)	Control	-0.0626773	-0.177145	0.051791	0.28319	0.999812	0.0136411	-0.0644848	-0.183209	0.0568217
Q9Y6X2 (PIAS3)	Interaction	0.061234	-0.0981769	0.220645	0.451525	0.926596	0.0125203	0.0633584	-0.0998145	0.226407
Q9Y6X8 (ZHX2)	Pre-ETT	-0.133309	-0.737253	0.470635	0.665288	0.999401	0.053179	-0.120012	-0.728696	0.498695
Q9Y6X8 (ZHX2)	Post-ETT	0.00756016	-0.596384	0.611504	0.980426	0.996246	0.0542634	0.0112814	-0.574031	0.605068
Q9Y6X8 (ZHX2)	Case	0.00471454	-0.263433	0.272862	0.97251	0.996397	0.025362	0.00652771	-0.271797	0.291574
Q9Y6X8 (ZHX2)	Control	-0.136155	-0.412817	0.140507	0.334763	0.999812	0.0394534	-0.129385	-0.409659	0.148449
Q9Y6X8 (ZHX2)	Interaction	0.140869	-0.244416	0.526154	0.473616	0.926596	0.0355115	0.131269	-0.252649	0.523055
Q9Y6Z7 (COLEC10)	Pre-ETT	0.214584	-0.317312	0.74648	0.429112	0.999401	0.0741808	0.216079	-0.295835	0.773726
Q9Y6Z7 (COLEC10)	Post-ETT	0.462772	-0.0691241	0.994667	0.0881476	0.841369	0.251045	0.45837	-0.0754118	0.98289
Q9Y6Z7 (COLEC10)	Case	0.214427	-0.0754673	0.504321	0.147133	0.818986	0.0805168	0.211769	-0.0765975	0.513964
Q9Y6Z7 (COLEC10)	Control	-0.0337607	-0.33286	0.265339	0.824914	0.999812	0.0325673	-0.0331235	-0.337763	0.280356
Q9Y6Z7 (COLEC10)	Interaction	0.248188	-0.168345	0.66472	0.242875	0.926596	0.0713051	0.244478	-0.179811	0.662864
A. ME/CFS vs. HC. B. ME/CFSF vs. HCF. C. ME/CFSM vs. HCM. D. ME/CFSYF vs. HCYF. E. ME/CFSOF vs. HCOF. F. ME/CFSSD vs. HC. G. ME/CFSLD vs. HC. Linear mixed-effect models (LMM) were used to compare the levels of each molecular analyte between groups and within subjects, adjusted for age, sex, race/ethnicity, geographic/clinical site, body mass index (BMI), and self-reported irritable bowel syndrome (sr-IBS). The covariate of sex was not adjusted for in the sex-stratified and female age-stratified analyses (B, C, D, E). The fixed effects included ME/CFS status (cases vs. controls), time point (post-exercise vs. pre-exercise), and their interaction term. Besides the marginal intercept, we included two random intercepts, one accounting for the matched pair correlations and the other one accounting for the within-subject correlations. Multiple comparisons in each molecular assay were corrected using the Benjamini-Hochberg procedure controlling the false discovery rate (FDR) at the 0.05 level. Bayesian analyses were conducted with weakly informative prior, deriving the BayesFactor, the maximum a posterior estimate, and the 95% highest density credible interval. We considered a comparison to be significant if 1) the FDR adjusted p-value<0.05; or 2) BF>3 and 95% HDI does not cover 0. BF BayesFactor, CI confidence interval, ETT exercise telerance test, HC all healthy control subjects, HCF female HC subjects, HCM male HC subjects, HCYF female HC subjects <45 YoA, HCOF female HC subjects >45 YoA, HDI highest density credible interval, MAP maximum a posterior estimator, ME/CFS all subjects with ME/CFS, ME/CFSF female subjects with ME/CFS, ME/CFSM male subjects with ME/CFS, ME/CFSYF female subjects with ME/CFS <45 YoA, ME/CFSOF female subjects with ME/CFS >45 YoA, ME/CFSSD ME/CFS subjects with short duration (<3 year) of illness, ME/CFSLD ME/CFS subjects with long duration (>3 years) of illness, padj adjusted p-value.
* Inferences on five comparisons were derived from the mixed-effect models. Pre-ETT: difference in analyte levels between ME/CFS and HC before exercise; Post-ETT: difference in analyte levels between ME/CFS and HC after exercise; Case: changes of analyte levels from before to after exercise in ME/CFS; Control; changes of analyte levels from before to after exercise in HC; Interaction: difference in the trajectories of analyte levels between ME/CFS and HC, reflecting a crossover effect.
† The cutoff for the stratification on the duration of illness was set at 3 years (short-duration ≤3 years, long-duration >3 years).
Increased
Decreased

### Sheet: Table S6B
Table S6B. Regression and Bayesian estimates in the proteomics analyses comparing ME/CFSF vs. HCF.
UniProt (Gene)	ME/CFSF vs. HCF
	Comparison*	Coefficient	95% CI		p-value	padj	BF	MAP	95% HDI
O15296 (ALOX15B)	Pre-ETT	1.84592	0.655017	3.03683	0.00238174	0.592799	7.17714	1.8367	0.688719	3.00931
O15296 (ALOX15B)	Post-ETT	1.80281	0.6119	2.99371	0.00300708	0.562209	5.29125	1.7911	0.622652	2.94522
O15296 (ALOX15B)	Case	-0.0881318	-0.32897	0.152707	0.473236	0.999649	0.0159985	-0.0857552	-0.357987	0.168799
O15296 (ALOX15B)	Control	-0.0450149	-0.275144	0.185114	0.701436	0.874779	0.0126482	-0.0478363	-0.294596	0.218791
O15296 (ALOX15B)	Interaction	-0.0431169	-0.376227	0.289994	0.799733	0.953742	0.0139849	-0.0395673	-0.416943	0.331999
O43924 (PDE6D)	Pre-ETT	1.71883	0.65105	2.7866	0.00160495	0.588027	4.77547	1.69687	0.64939	2.76838
O43924 (PDE6D)	Post-ETT	1.85817	0.790392	2.92594	0.000647786	0.376202	10.0819	1.80302	0.750646	2.85946
O43924 (PDE6D)	Case	0.252199	-0.147513	0.651912	0.216219	0.999649	0.0517853	0.250189	-0.168438	0.682686
O43924 (PDE6D)	Control	0.112858	-0.269081	0.494796	0.562492	0.804899	0.0272077	0.110347	-0.300853	0.520692
O43924 (PDE6D)	Interaction	0.139342	-0.413512	0.692195	0.621312	0.909595	0.0292881	0.134433	-0.437956	0.730271
O95388 (CCN4)	Pre-ETT	-1.01662	-1.65652	-0.376721	0.00184673	0.588027	4.96154	-1.00058	-1.60613	-0.332303
O95388 (CCN4)	Post-ETT	-1.11968	-1.75958	-0.479785	0.000604668	0.376202	6.31343	-1.11549	-1.75541	-0.465198
O95388 (CCN4)	Case	-0.0334456	-0.219766	0.152875	0.72497	0.999649	0.0206959	-0.0345753	-0.237637	0.170373
O95388 (CCN4)	Control	0.0696182	-0.108417	0.247653	0.443428	0.741423	0.024697	0.0673021	-0.126143	0.259957
O95388 (CCN4)	Interaction	-0.103064	-0.360769	0.154641	0.433129	0.881507	0.0289167	-0.0976696	-0.375237	0.181077
P00736 (C1R)	Pre-ETT	0.44232	-0.069553	0.954192	0.0903327	0.927036	0.211697	0.436318	-0.0617503	0.954701
P00736 (C1R)	Post-ETT	0.903723	0.391851	1.4156	0.000539447	0.376202	7.37752	0.903661	0.364355	1.45395
P00736 (C1R)	Case	0.391966	0.0168248	0.767107	0.040573	0.999649	0.300148	0.396609	-0.00430194	0.789869
P00736 (C1R)	Control	-0.0694378	-0.427897	0.289022	0.704192	0.875092	0.0411549	-0.0724349	-0.455418	0.320294
P00736 (C1R)	Interaction	0.461404	-0.0574645	0.980272	0.0813513	0.881507	0.179656	0.463349	-0.0899075	0.994104
P01286 (GHRH)	Pre-ETT	1.19983	0.243442	2.15623	0.013938	0.816813	1.28389	1.20584	0.221784	2.14547
P01286 (GHRH)	Post-ETT	1.38671	0.43032	2.34311	0.00448552	0.665097	3.0091	1.38511	0.381494	2.31857
P01286 (GHRH)	Case	0.0781523	-0.266467	0.422771	0.656697	0.999649	0.0281109	0.0836274	-0.280104	0.44863
P01286 (GHRH)	Control	-0.108726	-0.438021	0.220569	0.517543	0.783706	0.0258429	-0.109049	-0.449074	0.239716
P01286 (GHRH)	Interaction	0.186878	-0.289774	0.663531	0.44223	0.881507	0.0366069	0.186135	-0.322944	0.674735
P02792 (FTL)	Pre-ETT	-1.07759	-1.78361	-0.371577	0.00277614	0.600483	4.31189	-1.06244	-1.76104	-0.349351
P02792 (FTL)	Post-ETT	-1.0346	-1.74062	-0.328589	0.00407682	0.641845	2.7667	-1.03927	-1.72018	-0.34323
P02792 (FTL)	Case	0.0462745	-0.0478951	0.140444	0.335489	0.999649	0.0101345	0.0421974	-0.0536401	0.14588
P02792 (FTL)	Control	0.00328606	-0.0866961	0.0932682	0.942939	0.977243	0.00844806	0.00417836	-0.0972064	0.104651
P02792 (FTL)	Interaction	0.0429884	-0.0872602	0.173237	0.517707	0.887901	0.0131	0.0432198	-0.0973903	0.187254
P02794|P02792 (FTL|FTH1)	Pre-ETT	-1.09461	-1.80858	-0.380635	0.00265698	0.597306	5.06889	-1.09764	-1.80465	-0.396234
P02794|P02792 (FTL|FTH1)	Post-ETT	-1.04437	-1.75834	-0.330395	0.0041445	0.641845	3.22725	-1.03078	-1.77695	-0.312319
P02794|P02792 (FTL|FTH1)	Case	0.0447037	-0.0472808	0.136688	0.34083	0.999649	0.0118578	0.0440502	-0.0586709	0.147435
P02794|P02792 (FTL|FTH1)	Control	-0.0055366	-0.0934309	0.0823577	0.901742	0.963647	0.00822894	-0.00605144	-0.10627	0.0955858
P02794|P02792 (FTL|FTH1)	Interaction	0.0502403	-0.0769861	0.177467	0.43895	0.881507	0.012865	0.0503597	-0.0926357	0.194153
P04070 (PROC)	Pre-ETT	0.881595	0.278048	1.48514	0.00419786	0.680346	3.09161	0.875295	0.263227	1.47453
P04070 (PROC)	Post-ETT	1.22787	0.624328	1.83142	6.67985e-05	0.348339	27.5596	1.20293	0.57179	1.81785
P04070 (PROC)	Case	0.196616	-0.127008	0.520241	0.233745	0.999649	0.0660516	0.195699	-0.136418	0.516511
P04070 (PROC)	Control	-0.149664	-0.458897	0.15957	0.342831	0.688845	0.0453173	-0.148773	-0.478935	0.167517
P04070 (PROC)	Interaction	0.34628	-0.101334	0.793894	0.129455	0.881507	0.121029	0.350893	-0.110929	0.821114
P05452 (CLEC3B)	Pre-ETT	-1.42066	-2.23832	-0.603002	0.000660719	0.508135	8.77136	-1.43069	-2.26579	-0.572915
P05452 (CLEC3B)	Post-ETT	-1.3575	-2.17516	-0.539839	0.00113801	0.440601	5.1614	-1.35026	-2.20197	-0.491378
P05452 (CLEC3B)	Case	-0.0564327	-0.35988	0.247015	0.715486	0.999649	0.0215987	-0.0615688	-0.364477	0.252786
P05452 (CLEC3B)	Control	-0.119596	-0.40955	0.170359	0.418853	0.726666	0.0260975	-0.11701	-0.422933	0.175734
P05452 (CLEC3B)	Interaction	0.0631629	-0.356544	0.48287	0.768024	0.943471	0.0256793	0.0676578	-0.3685	0.490111
P08263 (GSTA1)	Pre-ETT	0.9542	0.35067	1.55773	0.00194328	0.588027	3.94793	0.959803	0.333745	1.5697
P08263 (GSTA1)	Post-ETT	0.743942	0.140413	1.34747	0.015694	0.865869	0.9607	0.74987	0.12826	1.36605
P08263 (GSTA1)	Case	0.077202	-0.284848	0.439252	0.675995	0.999649	0.0382497	0.0780774	-0.295083	0.453765
P08263 (GSTA1)	Control	0.28746	-0.058491	0.633411	0.103401	0.649962	0.117357	0.293239	-0.0840978	0.652236
P08263 (GSTA1)	Interaction	-0.210258	-0.71102	0.290504	0.410541	0.881507	0.0599687	-0.224496	-0.727602	0.326541
P08263 (GSTA1)	Pre-ETT	1.21862	0.292821	2.14441	0.00988339	0.816813	1.46965	1.20141	0.289041	2.20939
P08263 (GSTA1)	Post-ETT	1.57769	0.65189	2.50348	0.000837622	0.389159	4.39946	1.58464	0.559059	2.5846
P08263 (GSTA1)	Case	0.222548	-0.127455	0.572552	0.212678	0.999649	0.0459869	0.224976	-0.15462	0.597004
P08263 (GSTA1)	Control	-0.136521	-0.470961	0.197919	0.423669	0.728845	0.0280134	-0.137411	-0.482167	0.234522
P08263 (GSTA1)	Interaction	0.359069	-0.12503	0.843169	0.146014	0.881507	0.0652907	0.35884	-0.167443	0.883083
P09486 (SPARC)	Pre-ETT	-0.902473	-1.42612	-0.378828	0.000730443	0.508135	16.9201	-0.88939	-1.41821	-0.391693
P09486 (SPARC)	Post-ETT	-0.800241	-1.32389	-0.276596	0.00274226	0.546023	7.84875	-0.796079	-1.31234	-0.291073
P09486 (SPARC)	Case	0.136914	-0.0143275	0.288156	0.0760148	0.999649	0.0910403	0.137101	-0.0182189	0.294659
P09486 (SPARC)	Control	0.0346823	-0.109834	0.179199	0.638092	0.843465	0.0190716	0.0352394	-0.112564	0.1858
P09486 (SPARC)	Interaction	0.102232	-0.106955	0.311419	0.338135	0.881507	0.0335011	0.10386	-0.124901	0.320791
P12314 (FCGR1A)	Pre-ETT	-0.911493	-1.4438	-0.379184	0.000790438	0.508135	6.89061	-0.910521	-1.44068	-0.370751
P12314 (FCGR1A)	Post-ETT	-0.926694	-1.459	-0.394385	0.000644661	0.376202	17.7831	-0.917185	-1.43876	-0.397109
P12314 (FCGR1A)	Case	-0.128501	-0.299193	0.0421924	0.14008	0.999649	0.0588394	-0.128401	-0.308836	0.0543602
P12314 (FCGR1A)	Control	-0.113299	-0.276402	0.0498035	0.17336	0.649962	0.0480594	-0.111652	-0.281481	0.0586777
P12314 (FCGR1A)	Interaction	-0.0152013	-0.251292	0.220889	0.899575	0.976733	0.0258561	-0.0164496	-0.261569	0.228922
P12829 (MYL4)	Pre-ETT	1.10165	0.377508	1.82579	0.00286622	0.600483	3.79379	1.11979	0.393126	1.84228
P12829 (MYL4)	Post-ETT	1.21198	0.487837	1.93612	0.00103679	0.425023	9.09575	1.22526	0.486815	1.95018
P12829 (MYL4)	Case	0.0491704	-0.250781	0.349122	0.747988	0.999649	0.0244922	0.0467266	-0.255667	0.362303
P12829 (MYL4)	Control	-0.061158	-0.347771	0.225455	0.675786	0.864138	0.026591	-0.0623606	-0.361721	0.248837
P12829 (MYL4)	Interaction	0.110328	-0.304542	0.525199	0.602212	0.904425	0.0328598	0.105208	-0.321271	0.554561
P13984 (GTF2F2)	Pre-ETT	1.0901	0.230881	1.94931	0.012896	0.816813	1.48041	1.06752	0.256228	1.89795
P13984 (GTF2F2)	Post-ETT	1.31539	0.456175	2.17461	0.00269493	0.546023	4.18365	1.29451	0.460789	2.19243
P13984 (GTF2F2)	Case	0.103258	-0.369559	0.576076	0.668625	0.999649	0.0381087	0.100313	-0.406348	0.597698
P13984 (GTF2F2)	Control	-0.122036	-0.573828	0.329757	0.596518	0.819624	0.0362666	-0.125072	-0.60231	0.360577
P13984 (GTF2F2)	Interaction	0.225294	-0.428673	0.879261	0.499539	0.886726	0.0505246	0.225545	-0.44471	0.930563
P14151 (SELL)	Pre-ETT	-1.04593	-1.71594	-0.375911	0.00221633	0.592799	6.60284	-1.07776	-1.76951	-0.382861
P14151 (SELL)	Post-ETT	-1.02432	-1.69434	-0.354296	0.00273223	0.546023	4.52897	-1.03172	-1.71904	-0.380447
P14151 (SELL)	Case	-0.12539	-0.408191	0.157411	0.384837	0.999649	0.0392613	-0.129947	-0.427302	0.178255
P14151 (SELL)	Control	-0.146999	-0.417225	0.123226	0.286335	0.662783	0.0412573	-0.144769	-0.440355	0.134543
P14151 (SELL)	Interaction	0.0216097	-0.36954	0.412759	0.913773	0.980899	0.0289982	0.0203501	-0.395282	0.449257
P14859 (POU2F1)	Pre-ETT	0.487902	0.0835277	0.892276	0.0180391	0.852461	0.509281	0.482063	0.0191865	0.928991
P14859 (POU2F1)	Post-ETT	0.739599	0.335225	1.14397	0.000337376	0.376202	4.36237	0.738169	0.289949	1.15027
P14859 (POU2F1)	Case	0.0715402	-0.260823	0.403904	0.673115	0.999649	0.0397469	0.0690913	-0.275222	0.428604
P14859 (POU2F1)	Control	-0.180157	-0.497742	0.137427	0.266208	0.658807	0.0655477	-0.180562	-0.514398	0.142459
P14859 (POU2F1)	Interaction	0.251698	-0.208004	0.711399	0.283214	0.881507	0.0782652	0.25194	-0.231105	0.734591
P16109 (SELP)	Pre-ETT	-1.04994	-1.74372	-0.356159	0.00301577	0.600483	3.47077	-1.03429	-1.72036	-0.319079
P16109 (SELP)	Post-ETT	-0.916081	-1.60986	-0.222298	0.00965453	0.865869	1.9082	-0.911815	-1.55677	-0.220917
P16109 (SELP)	Case	0.0670747	-0.154177	0.288326	0.552389	0.999649	0.0254736	0.0695104	-0.169734	0.32308
P16109 (SELP)	Control	-0.0667865	-0.278199	0.144626	0.535809	0.790276	0.0240702	-0.0639639	-0.287354	0.161191
P16109 (SELP)	Interaction	0.133861	-0.172158	0.43988	0.391256	0.881507	0.0377985	0.13596	-0.193802	0.447323
P16220 (CREB1)	Pre-ETT	-0.856999	-1.44342	-0.270576	0.00417942	0.680346	4.00108	-0.851526	-1.45484	-0.275972
P16220 (CREB1)	Post-ETT	-0.779931	-1.36635	-0.193507	0.00914165	0.865869	1.9322	-0.782236	-1.36381	-0.177304
P16220 (CREB1)	Case	-0.0479653	-0.349214	0.253283	0.754988	0.999649	0.0362257	-0.0502042	-0.361441	0.275731
P16220 (CREB1)	Control	-0.125034	-0.412887	0.162819	0.394578	0.713349	0.0490757	-0.127197	-0.413621	0.178769
P16220 (CREB1)	Interaction	0.0770686	-0.339597	0.493734	0.71696	0.9309	0.0440971	0.0720455	-0.347603	0.51119
P19224 (UGT1A6)	Pre-ETT	0.743225	0.029074	1.45738	0.0413746	0.925713	0.390663	0.745186	-0.0356294	1.52234
P19224 (UGT1A6)	Post-ETT	1.12311	0.408956	1.83726	0.00205386	0.511191	3.5448	1.12442	0.360829	1.87895
P19224 (UGT1A6)	Case	0.0412113	-0.290744	0.373167	0.807755	0.999649	0.0259857	0.0400249	-0.307412	0.38278
P19224 (UGT1A6)	Control	-0.338671	-0.655865	-0.0214767	0.0363787	0.649962	0.212425	-0.342246	-0.675984	0.000705252
P19224 (UGT1A6)	Interaction	0.379882	-0.0792545	0.839019	0.10488	0.881507	0.109286	0.384659	-0.0961585	0.8614
P27930 (IL1R2)	Pre-ETT	-1.19778	-1.93881	-0.456757	0.00153461	0.588027	4.72151	-1.1897	-1.9365	-0.455393
P27930 (IL1R2)	Post-ETT	-0.864543	-1.60557	-0.123518	0.0222155	0.865869	0.915803	-0.855838	-1.59759	-0.115274
P27930 (IL1R2)	Case	0.116281	-0.123536	0.356098	0.341941	0.999649	0.0304586	0.114148	-0.129678	0.35353
P27930 (IL1R2)	Control	-0.216958	-0.44611	0.0121953	0.0635025	0.649962	0.0941979	-0.215089	-0.458239	0.0267916
P27930 (IL1R2)	Interaction	0.333239	0.00154129	0.664936	0.0489449	0.881507	0.16527	0.329562	-0.0179947	0.680953
P30988 (CALCR)	Pre-ETT	5.07645	1.94192	8.21098	0.00150244	0.588027	7.19765	5.0208	2.05865	8.03217
P30988 (CALCR)	Post-ETT	5.35683	2.2223	8.49136	0.000809486	0.389159	11.0281	5.36283	2.24543	8.29185
P30988 (CALCR)	Case	0.485255	-0.0518728	1.02238	0.0766136	0.999649	0.0481633	0.481338	-0.096461	1.06637
P30988 (CALCR)	Control	0.204872	-0.308372	0.718115	0.434003	0.736128	0.0137644	0.212282	-0.349233	0.767284
P30988 (CALCR)	Interaction	0.280383	-0.462533	1.0233	0.459477	0.881507	0.0172393	0.273946	-0.553519	1.10987
P41208 (CETN2)	Pre-ETT	1.04837	0.397309	1.69943	0.0015993	0.588027	6.46548	1.03721	0.396411	1.70417
P41208 (CETN2)	Post-ETT	0.636751	-0.0143076	1.28781	0.0552517	0.928053	0.339854	0.623236	-0.0423752	1.28747
P41208 (CETN2)	Case	0.109549	-0.424664	0.643762	0.687742	0.999649	0.0444168	0.112854	-0.437066	0.635745
P41208 (CETN2)	Control	0.521166	0.0107074	1.03162	0.0453842	0.649962	0.319332	0.528166	0.00416947	1.05934
P41208 (CETN2)	Interaction	-0.411617	-1.1505	0.327269	0.274898	0.881507	0.0935023	-0.414909	-1.15268	0.355355
P41567 (EIF1)	Pre-ETT	2.14937	1.0714	3.22734	9.30657e-05	0.162144	22.8016	2.15869	1.10479	3.26535
P41567 (EIF1)	Post-ETT	2.08076	1.00279	3.15872	0.000154798	0.356464	54.0692	2.06309	0.982682	3.1319
P41567 (EIF1)	Case	0.107069	-0.263541	0.477679	0.571234	0.999649	0.023081	0.101985	-0.293229	0.506119
P41567 (EIF1)	Control	0.175682	-0.178448	0.529812	0.330888	0.681183	0.0305073	0.177789	-0.19435	0.531976
P41567 (EIF1)	Interaction	-0.0686124	-0.581213	0.443989	0.793056	0.952828	0.0243917	-0.0654026	-0.606132	0.449215
P49747 (COMP)	Pre-ETT	-1.27699	-1.86862	-0.685374	2.3315e-05	0.096676	64.4052	-1.27637	-1.84123	-0.698365
P49747 (COMP)	Post-ETT	-1.02961	-1.62124	-0.437994	0.000647289	0.376202	10.2287	-1.04922	-1.64689	-0.454636
P49747 (COMP)	Case	-0.0605746	-0.429254	0.308104	0.747433	0.999649	0.0372667	-0.0680225	-0.441014	0.306944
P49747 (COMP)	Control	-0.307954	-0.660239	0.0443306	0.0866523	0.649962	0.140787	-0.304961	-0.684242	0.0509056
P49747 (COMP)	Interaction	0.24738	-0.262551	0.75731	0.341692	0.881507	0.0629534	0.24136	-0.2804	0.770038
P51884 (LUM)	Pre-ETT	-0.943483	-1.55825	-0.328713	0.00263025	0.597306	3.10682	-0.929142	-1.56522	-0.321113
P51884 (LUM)	Post-ETT	-0.961282	-1.57605	-0.346511	0.002179	0.511561	5.5507	-0.952367	-1.57031	-0.338998
P51884 (LUM)	Case	-0.0497494	-0.247028	0.14753	0.621123	0.999649	0.0193114	-0.0469708	-0.255879	0.158123
P51884 (LUM)	Control	-0.0319506	-0.220457	0.156556	0.739738	0.891514	0.0183034	-0.0325767	-0.234056	0.166513
P51884 (LUM)	Interaction	-0.0177988	-0.290661	0.255063	0.898269	0.976733	0.0196509	-0.0189417	-0.305842	0.264225
P61077 (UBE2D3)	Pre-ETT	1.5154	0.606269	2.42454	0.00108696	0.539491	6.00611	1.49632	0.544859	2.38068
P61077 (UBE2D3)	Post-ETT	1.33699	0.427851	2.24612	0.0039472	0.641845	2.8588	1.32218	0.367849	2.22314
P61077 (UBE2D3)	Case	0.0305153	-0.295355	0.356385	0.854377	0.999649	0.0223898	0.0348162	-0.316647	0.37396
P61077 (UBE2D3)	Control	0.208933	-0.102446	0.520313	0.188469	0.649962	0.0459748	0.203471	-0.111127	0.531065
P61077 (UBE2D3)	Interaction	-0.178418	-0.629138	0.272302	0.437835	0.881507	0.0339116	-0.174638	-0.654262	0.282376
Q01415 (GALK2)	Pre-ETT	1.00048	0.234464	1.76649	0.0104709	0.816813	1.54831	1.00358	0.218625	1.75474
Q01415 (GALK2)	Post-ETT	1.15647	0.390457	1.92248	0.00308628	0.562209	3.75301	1.13927	0.375205	1.92676
Q01415 (GALK2)	Case	0.244562	-0.187503	0.676627	0.267258	0.999649	0.0634216	0.244284	-0.188166	0.722283
Q01415 (GALK2)	Control	0.0885688	-0.324284	0.501421	0.674143	0.862987	0.0371518	0.093934	-0.332682	0.521387
Q01415 (GALK2)	Interaction	0.155993	-0.441608	0.753595	0.608921	0.905855	0.0480801	0.144891	-0.468272	0.799105
Q03393 (PTS)	Pre-ETT	0.955768	0.174141	1.7374	0.0165467	0.847895	1.00478	0.936601	0.153417	1.75862
Q03393 (PTS)	Post-ETT	1.31184	0.530213	2.09347	0.00100367	0.425023	5.80001	1.32255	0.486102	2.13032
Q03393 (PTS)	Case	0.458962	0.0547244	0.8632	0.0260613	0.999649	0.370322	0.459067	0.0349734	0.873431
Q03393 (PTS)	Control	0.10289	-0.283373	0.489152	0.601615	0.822573	0.032891	0.0993597	-0.288605	0.514129
Q03393 (PTS)	Interaction	0.356073	-0.20304	0.915185	0.211955	0.881507	0.0842105	0.362479	-0.222629	0.919249
Q03403 (TFF2)	Pre-ETT	-0.774437	-1.32635	-0.222525	0.0059559	0.728187	4.7888	-0.784967	-1.31229	-0.254946
Q03403 (TFF2)	Post-ETT	-0.687765	-1.23968	-0.135853	0.0145897	0.865869	2.11308	-0.685078	-1.23223	-0.162948
Q03403 (TFF2)	Case	0.0429992	-0.0843014	0.1703	0.507951	0.999649	0.0217318	0.0443057	-0.0962896	0.176078
Q03403 (TFF2)	Control	-0.0436727	-0.165313	0.0779672	0.481625	0.761478	0.0196657	-0.044912	-0.179107	0.0854651
Q03403 (TFF2)	Interaction	0.0866719	-0.0894011	0.262745	0.334649	0.881507	0.0280567	0.0870489	-0.100173	0.274179
Q13561 (DCTN2)	Pre-ETT	0.16691	-0.574653	0.908474	0.659107	0.952322	0.0677022	0.179734	-0.591538	0.93733
Q13561 (DCTN2)	Post-ETT	0.881779	0.140215	1.62334	0.0197768	0.865869	0.900131	0.888666	0.127649	1.63048
Q13561 (DCTN2)	Case	0.713318	0.294186	1.13245	0.000851012	0.999649	5.44371	0.7169	0.293269	1.13528
Q13561 (DCTN2)	Control	-0.0015509	-0.402046	0.398944	0.993944	0.999039	0.0347986	1.09164e-05	-0.408812	0.422892
Q13561 (DCTN2)	Interaction	0.714869	0.135155	1.29458	0.0156528	0.881507	0.74014	0.709854	0.0920463	1.30777
Q14114 (LRP8)	Pre-ETT	-0.85216	-1.39329	-0.311034	0.00202506	0.588027	4.35209	-0.847685	-1.3714	-0.291567
Q14114 (LRP8)	Post-ETT	-0.579271	-1.1204	-0.0381446	0.0358942	0.912449	0.623986	-0.569182	-1.1173	-0.0690042
Q14114 (LRP8)	Case	0.0592393	-0.183146	0.301624	0.631926	0.999649	0.0275244	0.0586315	-0.198714	0.307385
Q14114 (LRP8)	Control	-0.21365	-0.445257	0.0179568	0.0706056	0.649962	0.123005	-0.209921	-0.451798	0.0189887
Q14114 (LRP8)	Interaction	0.272889	-0.0623601	0.608139	0.110625	0.881507	0.0989982	0.270294	-0.0667461	0.611546
Q14651 (PLS1)	Pre-ETT	2.21877	0.899728	3.53781	0.000977686	0.539491	10.4585	2.20456	0.952704	3.55431
Q14651 (PLS1)	Post-ETT	2.1377	0.818659	3.45674	0.0014911	0.481935	4.44534	2.13225	0.75748	3.47145
Q14651 (PLS1)	Case	0.216917	-0.284844	0.718677	0.39682	0.999649	0.0306883	0.216659	-0.303817	0.754569
Q14651 (PLS1)	Control	0.297986	-0.181463	0.777435	0.223166	0.649962	0.0454282	0.30053	-0.210317	0.799997
Q14651 (PLS1)	Interaction	-0.0810694	-0.775068	0.61293	0.818906	0.958606	0.0256156	-0.0808723	-0.816722	0.661035
Q16659 (MAPK6)	Pre-ETT	0.512025	-0.0477684	1.07182	0.0730183	0.925713	0.266004	0.506765	-0.0478347	1.07902
Q16659 (MAPK6)	Post-ETT	0.841206	0.281412	1.401	0.00322691	0.562209	3.47342	0.83342	0.257025	1.40869
Q16659 (MAPK6)	Case	0.106127	-0.313923	0.526176	0.620466	0.999649	0.0494164	0.101933	-0.339092	0.522305
Q16659 (MAPK6)	Control	-0.223054	-0.624426	0.178317	0.276061	0.659358	0.0695205	-0.219773	-0.638806	0.204099
Q16659 (MAPK6)	Interaction	0.329181	-0.251802	0.910163	0.266783	0.881507	0.0842602	0.329176	-0.270154	0.945031
Q68CL5 (TPGS2)	Pre-ETT	0.388621	-0.305736	1.08298	0.272658	0.931076	0.115225	0.382634	-0.333327	1.10264
Q68CL5 (TPGS2)	Post-ETT	0.853498	0.15914	1.54785	0.0159889	0.865869	0.952654	0.848171	0.134768	1.5172
Q68CL5 (TPGS2)	Case	0.720929	0.291857	1.15	0.000990736	0.999649	3.4673	0.714561	0.283382	1.16531
Q68CL5 (TPGS2)	Control	0.256053	-0.153939	0.666045	0.22093	0.649962	0.0672641	0.25399	-0.167927	0.67764
Q68CL5 (TPGS2)	Interaction	0.464876	-0.128585	1.05834	0.12471	0.881507	0.152023	0.464038	-0.143404	1.06596
Q6QNK2 (ADGRD1)	Pre-ETT	-0.931981	-1.4504	-0.413567	0.000425832	0.494604	4.26713	-0.90681	-1.47953	-0.338412
Q6QNK2 (ADGRD1)	Post-ETT	-0.851417	-1.36983	-0.333003	0.00128663	0.471922	3.01597	-0.825943	-1.38851	-0.254651
Q6QNK2 (ADGRD1)	Case	0.00512554	-0.121602	0.131853	0.936817	0.999649	0.0138706	0.00523749	-0.128668	0.138358
Q6QNK2 (ADGRD1)	Control	-0.0754387	-0.196531	0.0456535	0.222075	0.649962	0.0266507	-0.0773407	-0.212743	0.05653
Q6QNK2 (ADGRD1)	Interaction	0.0805642	-0.094716	0.255844	0.367663	0.881507	0.0230302	0.0787294	-0.112476	0.272515
Q6UXG3 (CD300LG)	Pre-ETT	1.49359	0.463924	2.52326	0.00446853	0.701964	4.62319	1.48586	0.53368	2.50023
Q6UXG3 (CD300LG)	Post-ETT	1.66407	0.6344	2.69373	0.00153734	0.481935	6.8675	1.67635	0.618527	2.66477
Q6UXG3 (CD300LG)	Case	0.112232	-0.189654	0.414119	0.466213	0.999649	0.0260828	0.115895	-0.204312	0.429555
Q6UXG3 (CD300LG)	Control	-0.0582434	-0.346706	0.230219	0.6923	0.87302	0.0196455	-0.0557997	-0.374358	0.243928
Q6UXG3 (CD300LG)	Interaction	0.170476	-0.247072	0.588024	0.423589	0.881507	0.0289075	0.169937	-0.253574	0.608375
Q86U17 (SERPINA11)	Pre-ETT	0.991442	0.412175	1.57071	0.000794896	0.508135	10.8627	0.980231	0.42035	1.57235
Q86U17 (SERPINA11)	Post-ETT	1.01004	0.430774	1.58931	0.000631995	0.376202	7.35073	0.997709	0.394951	1.57016
Q86U17 (SERPINA11)	Case	0.196787	-0.171691	0.565264	0.295227	0.999649	0.0567752	0.193901	-0.195168	0.564608
Q86U17 (SERPINA11)	Control	0.178187	-0.173906	0.53028	0.321247	0.677676	0.052853	0.170115	-0.202971	0.528203
Q86U17 (SERPINA11)	Interaction	0.0185996	-0.491052	0.528252	0.942977	0.985672	0.0392697	0.0247717	-0.501287	0.563626
Q8TF66 (LRRC15)	Pre-ETT	-0.880468	-1.43883	-0.322111	0.00199718	0.588027	5.11327	-0.874617	-1.43512	-0.323852
Q8TF66 (LRRC15)	Post-ETT	-0.775171	-1.33353	-0.216814	0.00650786	0.839876	2.06719	-0.774545	-1.32766	-0.213076
Q8TF66 (LRRC15)	Case	0.00284779	-0.113108	0.118803	0.961608	0.999649	0.0119299	0.00173295	-0.120617	0.12324
Q8TF66 (LRRC15)	Control	-0.10245	-0.213249	0.00834933	0.0699445	0.649962	0.0540621	-0.10406	-0.223977	0.0246611
Q8TF66 (LRRC15)	Interaction	0.105298	-0.0550835	0.265679	0.198161	0.881507	0.0336613	0.106494	-0.0781899	0.281981
Q92859 (NEO1)	Pre-ETT	-0.835605	-1.39024	-0.280968	0.00314864	0.609524	3.9623	-0.811692	-1.39383	-0.26364
Q92859 (NEO1)	Post-ETT	-0.600941	-1.15558	-0.0463031	0.0337045	0.901445	0.415253	-0.590361	-1.17302	-0.0312336
Q92859 (NEO1)	Case	0.0352592	-0.216566	0.287084	0.783759	0.999649	0.025025	0.0354665	-0.221454	0.289296
Q92859 (NEO1)	Control	-0.199406	-0.440033	0.0412216	0.104332	0.649962	0.0801414	-0.195658	-0.452423	0.0534529
Q92859 (NEO1)	Interaction	0.234665	-0.113641	0.582971	0.186672	0.881507	0.064427	0.235336	-0.137076	0.58971
Q96B97 (SH3KBP1)	Pre-ETT	-1.40856	-2.07373	-0.743386	3.31913e-05	0.096676	48.9276	-1.41237	-2.10081	-0.725477
Q96B97 (SH3KBP1)	Post-ETT	-1.32041	-1.98559	-0.655243	9.99681e-05	0.348339	26.3334	-1.32237	-2.00415	-0.641815
Q96B97 (SH3KBP1)	Case	-0.337343	-0.738127	0.0634406	0.0990005	0.999649	0.134523	-0.336608	-0.750707	0.0671202
Q96B97 (SH3KBP1)	Control	-0.425486	-0.808448	-0.0425241	0.029436	0.649962	0.329073	-0.423731	-0.815221	-0.0389922
Q96B97 (SH3KBP1)	Interaction	0.088143	-0.466192	0.642478	0.755308	0.940626	0.0427244	0.0878336	-0.467181	0.670506
Q96L58 (B3GALT6)	Pre-ETT	-0.667992	-1.13715	-0.198831	0.00526105	0.718993	3.12817	-0.675545	-1.15053	-0.216195
Q96L58 (B3GALT6)	Post-ETT	-0.600188	-1.06935	-0.131027	0.0121643	0.865869	1.40843	-0.610298	-1.05786	-0.146477
Q96L58 (B3GALT6)	Case	0.026054	-0.0702941	0.122402	0.596108	0.999649	0.0141356	0.0246839	-0.0775004	0.130978
Q96L58 (B3GALT6)	Control	-0.0417502	-0.133814	0.0503136	0.374096	0.698868	0.019508	-0.0428884	-0.142546	0.0626988
Q96L58 (B3GALT6)	Interaction	0.0678042	-0.0654575	0.201066	0.318649	0.881507	0.025235	0.0679577	-0.0806153	0.213427
Q96PL5 (ERMAP)	Pre-ETT	0.74148	0.197475	1.28549	0.00755275	0.802577	1.20892	0.750201	0.160297	1.34929
Q96PL5 (ERMAP)	Post-ETT	1.03065	0.486645	1.57466	0.0002046	0.356464	10.5755	1.03115	0.441772	1.60037
Q96PL5 (ERMAP)	Case	0.0911779	-0.167814	0.35017	0.490191	0.999649	0.0301784	0.0891552	-0.182361	0.372776
Q96PL5 (ERMAP)	Control	-0.197992	-0.445467	0.0494833	0.116866	0.649962	0.0793125	-0.198194	-0.455757	0.0619373
Q96PL5 (ERMAP)	Interaction	0.28917	-0.069049	0.647388	0.113611	0.881507	0.0917981	0.292558	-0.0933304	0.667271
Q96PQ0 (SORCS2)	Pre-ETT	1.85564	0.631212	3.08006	0.00297452	0.600483	7.18715	1.88	0.747618	3.01091
Q96PQ0 (SORCS2)	Post-ETT	1.93872	0.714294	3.16315	0.00191343	0.511191	7.18573	1.95324	0.779135	3.06496
Q96PQ0 (SORCS2)	Case	0.0809851	-0.0496067	0.211577	0.224194	0.999649	0.0159634	0.0839011	-0.067331	0.228156
Q96PQ0 (SORCS2)	Control	-0.00209721	-0.126882	0.122688	0.973722	0.989771	0.00727414	-0.00108259	-0.140851	0.144052
Q96PQ0 (SORCS2)	Interaction	0.0830824	-0.0975428	0.263708	0.367308	0.881507	0.0108473	0.0820742	-0.125138	0.287314
Q99972 (MYOC)	Pre-ETT	-1.2646	-1.9617	-0.567505	0.000377164	0.494604	16.4216	-1.24082	-1.93996	-0.536706
Q99972 (MYOC)	Post-ETT	-1.12307	-1.82017	-0.425973	0.00159055	0.481935	7.05892	-1.11567	-1.82544	-0.415594
Q99972 (MYOC)	Case	-0.0220596	-0.273586	0.229467	0.86352	0.999649	0.0224187	-0.0255677	-0.296554	0.230537
Q99972 (MYOC)	Control	-0.163591	-0.403933	0.0767506	0.182181	0.649962	0.0495957	-0.164869	-0.416868	0.0859505
Q99972 (MYOC)	Interaction	0.141532	-0.206362	0.489425	0.425241	0.881507	0.0357687	0.13607	-0.225844	0.50361
Q9BXJ4 (C1QTNF3)	Pre-ETT	-1.04301	-1.65286	-0.433162	0.00080205	0.508135	4.92968	-1.0423	-1.67705	-0.375452
Q9BXJ4 (C1QTNF3)	Post-ETT	-0.832117	-1.44196	-0.222269	0.00748845	0.865869	1.60421	-0.796434	-1.41836	-0.218023
Q9BXJ4 (C1QTNF3)	Case	0.0474435	-0.201213	0.2961	0.708434	0.999649	0.0233642	0.045639	-0.197899	0.313007
Q9BXJ4 (C1QTNF3)	Control	-0.16345	-0.40105	0.0741493	0.17756	0.649962	0.0496418	-0.158873	-0.394143	0.0854509
Q9BXJ4 (C1QTNF3)	Interaction	0.210894	-0.13303	0.554817	0.229422	0.881507	0.0509123	0.198717	-0.14764	0.572177
Q9BXR6 (CFHR5)	Pre-ETT	0.741361	0.102333	1.38039	0.0229763	0.852461	0.834784	0.745728	0.111604	1.40002
Q9BXR6 (CFHR5)	Post-ETT	1.09452	0.455496	1.73355	0.000787883	0.389159	7.61335	1.07465	0.441166	1.75507
Q9BXR6 (CFHR5)	Case	0.252284	-0.0983009	0.602869	0.158419	0.999649	0.0925612	0.255992	-0.104622	0.610572
Q9BXR6 (CFHR5)	Control	-0.100879	-0.435875	0.234116	0.555046	0.801756	0.0389238	-0.0956433	-0.441875	0.24803
Q9BXR6 (CFHR5)	Interaction	0.353163	-0.131741	0.838067	0.153444	0.881507	0.101557	0.341856	-0.158923	0.870221
Q9BXR6 (CFHR5)	Pre-ETT	0.671672	0.0456148	1.29773	0.0354861	0.902967	0.504914	0.65487	0.0241163	1.26237
Q9BXR6 (CFHR5)	Post-ETT	1.01985	0.393797	1.64591	0.00140899	0.481935	6.55401	1.01873	0.394042	1.64361
Q9BXR6 (CFHR5)	Case	0.230195	-0.0483666	0.508756	0.105306	0.999649	0.117001	0.228607	-0.0644853	0.525019
Q9BXR6 (CFHR5)	Control	-0.117988	-0.384162	0.148186	0.384957	0.705821	0.0372174	-0.112455	-0.381478	0.154752
Q9BXR6 (CFHR5)	Interaction	0.348183	-0.0371031	0.733468	0.0765243	0.881507	0.155818	0.344051	-0.0663967	0.731797
Q9BXR6 (CFHR5)	Pre-ETT	1.09256	0.43332	1.75181	0.00116119	0.539491	12.4466	1.0703	0.45118	1.72301
Q9BXR6 (CFHR5)	Post-ETT	0.719994	0.0607495	1.37924	0.0323083	0.890451	0.569657	0.696288	0.0620604	1.35086
Q9BXR6 (CFHR5)	Case	-0.234872	-0.590654	0.120909	0.195705	0.999649	0.0701404	-0.236338	-0.598099	0.130751
Q9BXR6 (CFHR5)	Control	0.137698	-0.202263	0.477659	0.427274	0.731615	0.0443544	0.13428	-0.2227	0.497058
Q9BXR6 (CFHR5)	Interaction	-0.372571	-0.864662	0.119521	0.13783	0.881507	0.108914	-0.367517	-0.911575	0.1526
Q9H422 (HIPK3)	Pre-ETT	-1.0249	-1.68945	-0.360358	0.00250466	0.597306	5.88652	-1.02261	-1.66944	-0.376741
Q9H422 (HIPK3)	Post-ETT	-0.88268	-1.54723	-0.218134	0.00923276	0.865869	1.42369	-0.872027	-1.56543	-0.181118
Q9H422 (HIPK3)	Case	0.124371	-0.180782	0.429524	0.424396	0.999649	0.0395341	0.121959	-0.201102	0.434205
Q9H422 (HIPK3)	Control	-0.0178531	-0.309437	0.273731	0.90448	0.965137	0.0277715	-0.0207087	-0.323417	0.282201
Q9H422 (HIPK3)	Interaction	0.142224	-0.279842	0.56429	0.508965	0.886817	0.0452584	0.143757	-0.285415	0.574337
Q9HBG7 (LY9)	Pre-ETT	-0.939004	-1.5346	-0.343408	0.0020013	0.588027	4.5426	-0.933656	-1.52539	-0.335151
Q9HBG7 (LY9)	Post-ETT	-0.643908	-1.2395	-0.0483118	0.034095	0.902961	0.541336	-0.641477	-1.25977	-0.0328492
Q9HBG7 (LY9)	Case	0.102446	-0.269601	0.474494	0.58941	0.999649	0.0419809	0.102191	-0.276787	0.483892
Q9HBG7 (LY9)	Control	-0.19265	-0.548154	0.162853	0.288181	0.662783	0.0626089	-0.18536	-0.566097	0.173858
Q9HBG7 (LY9)	Interaction	0.295097	-0.219493	0.809686	0.261029	0.881507	0.0778283	0.283123	-0.250606	0.834926
Q9NPY3 (CD93)	Pre-ETT	-1.31341	-1.94152	-0.685287	4.16169e-05	0.096676	32.3395	-1.30354	-1.91684	-0.670958
Q9NPY3 (CD93)	Post-ETT	-0.971827	-1.59995	-0.343708	0.00242568	0.528267	4.91071	-0.987969	-1.62712	-0.349997
Q9NPY3 (CD93)	Case	0.138635	-0.173112	0.450381	0.383426	0.999649	0.0374484	0.133546	-0.194308	0.466956
Q9NPY3 (CD93)	Control	-0.202944	-0.500828	0.0949403	0.18178	0.649962	0.0602437	-0.197513	-0.503406	0.115626
Q9NPY3 (CD93)	Interaction	0.341579	-0.0896072	0.772764	0.120506	0.881507	0.0899512	0.329141	-0.131832	0.761522
Q9NTM9 (CUTC)	Pre-ETT	1.29693	0.341051	2.25281	0.00783114	0.802577	1.80434	1.28879	0.341105	2.314
Q9NTM9 (CUTC)	Post-ETT	1.40058	0.444699	2.35646	0.00408158	0.641845	3.2492	1.40955	0.470935	2.42581
Q9NTM9 (CUTC)	Case	0.0901802	-0.132293	0.312653	0.426917	0.999649	0.0197259	0.0903656	-0.154577	0.326501
Q9NTM9 (CUTC)	Control	-0.0134677	-0.226048	0.199113	0.90118	0.963647	0.0135762	-0.0118046	-0.254857	0.219297
Q9NTM9 (CUTC)	Interaction	0.103648	-0.204061	0.411357	0.509132	0.886817	0.0206192	0.104037	-0.225365	0.446265
Q9NV35 (NUDT15)	Pre-ETT	-0.559428	-1.06593	-0.0529236	0.0304064	0.886619	0.511614	-0.540289	-1.06619	-0.0309768
Q9NV35 (NUDT15)	Post-ETT	-0.888461	-1.39497	-0.381956	0.00058608	0.376202	7.79419	-0.877814	-1.41167	-0.349979
Q9NV35 (NUDT15)	Case	0.0907743	-0.291554	0.473103	0.641685	0.999649	0.0457677	0.0966389	-0.316342	0.500046
Q9NV35 (NUDT15)	Control	0.419807	0.054479	0.785134	0.0243071	0.649962	0.4785	0.423586	0.0474761	0.785027
Q9NV35 (NUDT15)	Interaction	-0.329032	-0.857842	0.199777	0.222648	0.881507	0.0926917	-0.327837	-0.864963	0.202098
Q9NVF7 (FBXO28)	Pre-ETT	1.6166	0.538862	2.69433	0.0032828	0.61832	2.45762	1.59235	0.454538	2.73124
Q9NVF7 (FBXO28)	Post-ETT	1.68345	0.605719	2.76119	0.00220216	0.511561	3.84549	1.64536	0.536724	2.74807
Q9NVF7 (FBXO28)	Case	-0.149019	-0.648698	0.350659	0.55887	0.999649	0.0322916	-0.144686	-0.658179	0.367895
Q9NVF7 (FBXO28)	Control	-0.215876	-0.693335	0.261583	0.375527	0.698931	0.0394821	-0.223641	-0.680937	0.274611
Q9NVF7 (FBXO28)	Interaction	0.0668565	-0.624263	0.757976	0.849622	0.965317	0.0361571	0.078134	-0.638817	0.767476
Q9Y646 (CPQ)	Pre-ETT	0.512207	-0.246527	1.27094	0.18579	0.931076	0.157459	0.519163	-0.269902	1.25726
Q9Y646 (CPQ)	Post-ETT	1.19679	0.438052	1.95552	0.0019912	0.511191	6.25552	1.19814	0.449309	1.97264
Q9Y646 (CPQ)	Case	0.420941	0.104693	0.737189	0.00908596	0.999649	0.726474	0.423751	0.0999377	0.753283
Q9Y646 (CPQ)	Control	-0.263638	-0.565824	0.0385474	0.0872756	0.649962	0.0994006	-0.259929	-0.591306	0.0444479
Q9Y646 (CPQ)	Interaction	0.684579	0.247168	1.12199	0.00215874	0.881507	1.7486	0.679786	0.214817	1.14786
A0AVT1 (UBA6)	Pre-ETT	0.312847	-0.401456	1.02715	0.390663	0.931076	0.0891406	0.294171	-0.426923	0.998966
A0AVT1 (UBA6)	Post-ETT	-0.225024	-0.939327	0.48928	0.536945	0.963247	0.0818217	-0.219117	-0.943879	0.509398
A0AVT1 (UBA6)	Case	-0.0280931	-0.715087	0.6589	0.936119	0.999649	0.0592557	-0.0284757	-0.732146	0.644059
A0AVT1 (UBA6)	Control	0.509778	-0.146667	1.16622	0.127995	0.649962	0.202332	0.502254	-0.132337	1.14202
A0AVT1 (UBA6)	Interaction	-0.537871	-1.48807	0.412329	0.267232	0.881507	0.132938	-0.529185	-1.40963	0.384322
A0PJX2 (TLDC2)	Pre-ETT	0.557587	-0.649279	1.76445	0.365186	0.931076	0.108084	0.567278	-0.644076	1.76762
A0PJX2 (TLDC2)	Post-ETT	1.09362	-0.113248	2.30048	0.0757251	0.96225	0.322918	1.09004	-0.13793	2.25369
A0PJX2 (TLDC2)	Case	0.184517	-0.289847	0.65888	0.445832	0.999649	0.0409387	0.181201	-0.323403	0.668417
A0PJX2 (TLDC2)	Control	-0.351514	-0.804784	0.101756	0.12852	0.649962	0.0752374	-0.351258	-0.818798	0.135482
A0PJX2 (TLDC2)	Interaction	0.53603	-0.120075	1.19214	0.109317	0.881507	0.104582	0.530659	-0.175305	1.24543
A1A4F0 (SLC66A1L)	Pre-ETT	0.0401915	-0.51438	0.594763	0.887045	0.988944	0.0684634	0.0316814	-0.522388	0.644444
A1A4F0 (SLC66A1L)	Post-ETT	0.0492474	-0.505324	0.603819	0.861826	0.987036	0.0612241	0.0427082	-0.499939	0.602217
A1A4F0 (SLC66A1L)	Case	-0.0414155	-0.12386	0.0410286	0.324829	0.999649	0.0149685	-0.0409586	-0.134777	0.047226
A1A4F0 (SLC66A1L)	Control	-0.0504715	-0.12925	0.0283066	0.209222	0.649962	0.0192589	-0.0502619	-0.136844	0.0361484
A1A4F0 (SLC66A1L)	Interaction	0.00905593	-0.104975	0.123087	0.876306	0.973689	0.0125069	0.00888313	-0.120826	0.13511
A1KZ92 (PXDNL)	Pre-ETT	-0.122151	-0.664167	0.419865	0.658702	0.952322	0.0724681	-0.10955	-0.64272	0.412275
A1KZ92 (PXDNL)	Post-ETT	-0.11383	-0.655846	0.428185	0.680619	0.974203	0.0738993	-0.119406	-0.63162	0.406848
A1KZ92 (PXDNL)	Case	-0.0190596	-0.111695	0.0735762	0.686759	0.999649	0.0134855	-0.0196957	-0.121687	0.0837877
A1KZ92 (PXDNL)	Control	-0.0273801	-0.115897	0.0611364	0.544342	0.796386	0.0134762	-0.0262739	-0.123328	0.0686091
A1KZ92 (PXDNL)	Interaction	0.00832052	-0.119807	0.136448	0.898719	0.976733	0.0158525	0.00854149	-0.13084	0.14507
A1L168 (C20orf202)	Pre-ETT	-0.363876	-0.929124	0.201372	0.20705	0.931076	0.163741	-0.364037	-0.921735	0.189376
A1L168 (C20orf202)	Post-ETT	-0.194725	-0.759973	0.370524	0.499552	0.963247	0.0897303	-0.205609	-0.761713	0.371604
A1L168 (C20orf202)	Case	0.0237114	-0.155479	0.202902	0.795364	0.999649	0.024708	0.0196486	-0.16662	0.216978
A1L168 (C20orf202)	Control	-0.14544	-0.316662	0.0257823	0.0959454	0.649962	0.0781413	-0.143404	-0.327718	0.03713
A1L168 (C20orf202)	Interaction	0.169151	-0.0786919	0.416995	0.181007	0.881507	0.0594741	0.166005	-0.0936625	0.436912
A1L170 (C1orf226)	Pre-ETT	0.108451	-0.571371	0.788274	0.754531	0.967028	0.0729733	0.146341	-0.532355	0.762122
A1L170 (C1orf226)	Post-ETT	0.28241	-0.397413	0.962233	0.415529	0.963247	0.0997474	0.326923	-0.333944	0.967638
A1L170 (C1orf226)	Case	0.357821	-0.137445	0.853087	0.156764	0.999649	0.125719	0.358717	-0.170066	0.879499
A1L170 (C1orf226)	Control	0.183862	-0.289381	0.657105	0.446373	0.743091	0.0611825	0.176555	-0.314735	0.660848
A1L170 (C1orf226)	Interaction	0.173959	-0.511058	0.858975	0.618675	0.907583	0.065944	0.182852	-0.509556	0.8966
A1L188 (NDUFAF8)	Pre-ETT	-0.465145	-0.960479	0.030189	0.0656933	0.925713	0.326562	-0.453843	-0.955165	0.0523709
A1L188 (NDUFAF8)	Post-ETT	-0.114097	-0.609431	0.381238	0.651656	0.969033	0.0701942	-0.112761	-0.604521	0.373596
A1L188 (NDUFAF8)	Case	-0.0395503	-0.435241	0.35614	0.844686	0.999649	0.0517596	-0.0390373	-0.446546	0.36899
A1L188 (NDUFAF8)	Control	-0.390599	-0.768695	-0.0125025	0.0428906	0.649962	0.392705	-0.385234	-0.768503	0.00377852
A1L188 (NDUFAF8)	Interaction	0.351048	-0.196244	0.89834	0.20869	0.881507	0.119468	0.345566	-0.218814	0.922731
A1X283 (SH3PXD2B)	Pre-ETT	0.344122	-0.261516	0.94976	0.265431	0.931076	0.125341	0.331648	-0.27763	0.938069
A1X283 (SH3PXD2B)	Post-ETT	0.32958	-0.276058	0.935218	0.286159	0.963247	0.119108	0.306764	-0.314685	0.928319
A1X283 (SH3PXD2B)	Case	0.0250149	-0.231683	0.281712	0.848529	0.999649	0.032901	0.0252765	-0.239075	0.28787
A1X283 (SH3PXD2B)	Control	0.0395565	-0.205726	0.284839	0.751941	0.895936	0.0306444	0.0335824	-0.218075	0.294639
A1X283 (SH3PXD2B)	Interaction	-0.0145416	-0.369587	0.340504	0.936019	0.984218	0.034423	-0.0146507	-0.381707	0.369407
A1XBS5 (CIBAR1)	Pre-ETT	1.36883	-0.804604	3.54226	0.217059	0.931076	0.144954	1.40668	-0.756014	3.61842
A1XBS5 (CIBAR1)	Post-ETT	1.39568	-0.777752	3.56912	0.208174	0.963247	0.149644	1.35856	-0.799255	3.49106
A1XBS5 (CIBAR1)	Case	-0.0900288	-0.3425	0.162442	0.484611	0.999649	0.0103571	-0.0935407	-0.384713	0.189187
A1XBS5 (CIBAR1)	Control	-0.116881	-0.358125	0.124363	0.342322	0.688845	0.0107757	-0.115493	-0.39188	0.157605
A1XBS5 (CIBAR1)	Interaction	0.0268521	-0.322347	0.376051	0.880202	0.974289	0.00931496	0.0247262	-0.367635	0.411648
A1Z1Q3 (MACROD2)	Pre-ETT	0.248584	-0.37093	0.868098	0.431605	0.931076	0.080545	0.251468	-0.400015	0.905324
A1Z1Q3 (MACROD2)	Post-ETT	-0.0103826	-0.629897	0.609132	0.973796	0.998962	0.0588165	0.00341135	-0.639508	0.676232
A1Z1Q3 (MACROD2)	Case	-0.246563	-0.692372	0.199246	0.278367	0.999649	0.0791235	-0.251651	-0.713542	0.214957
A1Z1Q3 (MACROD2)	Control	0.0124032	-0.413582	0.438389	0.954492	0.981968	0.0415179	0.00578273	-0.454862	0.48155
A1Z1Q3 (MACROD2)	Interaction	-0.258967	-0.875578	0.357645	0.410421	0.881507	0.077064	-0.266207	-0.921561	0.423201
A2CJ06 (DYTN)	Pre-ETT	0.598638	0.0421802	1.1551	0.034985	0.902967	0.583172	0.588435	0.0406044	1.15592
A2CJ06 (DYTN)	Post-ETT	0.356923	-0.199535	0.91338	0.208696	0.963247	0.135877	0.351573	-0.211978	0.931258
A2CJ06 (DYTN)	Case	-0.187071	-0.451089	0.0769458	0.16491	0.999649	0.0799162	-0.186016	-0.464849	0.103146
A2CJ06 (DYTN)	Control	0.0546433	-0.197634	0.306921	0.671181	0.86122	0.0336202	0.0574704	-0.209038	0.324383
A2CJ06 (DYTN)	Interaction	-0.241715	-0.606884	0.123455	0.194512	0.881507	0.0891733	-0.240463	-0.62691	0.143794
A2RU49 (HYKK)	Pre-ETT	0.938471	-0.0669884	1.94393	0.0673424	0.925713	0.311407	1.0322	-0.0583427	2.16984
A2RU49 (HYKK)	Post-ETT	0.989114	-0.016345	1.99457	0.0538424	0.928053	0.357159	1.04007	-0.0632659	2.1591
A2RU49 (HYKK)	Case	0.10237	-0.00564776	0.210388	0.0632419	0.999649	0.0287807	0.102856	-0.0247166	0.228014
A2RU49 (HYKK)	Control	0.0517269	-0.0514879	0.154942	0.325976	0.67833	0.00902839	0.0510695	-0.0708465	0.173192
A2RU49 (HYKK)	Interaction	0.0506434	-0.0987595	0.200046	0.506452	0.886817	0.00938206	0.0510108	-0.128716	0.223002
A2RU54 (HMX2)	Pre-ETT	-0.100076	-0.704501	0.504348	0.745547	0.964834	0.0698512	-0.0858826	-0.68973	0.508699
A2RU54 (HMX2)	Post-ETT	0.0549733	-0.549451	0.659398	0.858517	0.987036	0.0691161	0.0640792	-0.558018	0.664494
A2RU54 (HMX2)	Case	0.0904929	-0.15052	0.331505	0.461787	0.999649	0.0397594	0.089215	-0.151431	0.334361
A2RU54 (HMX2)	Control	-0.0645567	-0.294852	0.165739	0.582717	0.81458	0.0313496	-0.0667745	-0.297806	0.177923
A2RU54 (HMX2)	Interaction	0.15505	-0.178301	0.488401	0.361965	0.881507	0.0496771	0.156656	-0.189316	0.490008
A2RU67 (FAM234B)	Pre-ETT	0.0702515	-0.63382	0.774323	0.844952	0.986013	0.0679224	0.0692	-0.659396	0.751706
A2RU67 (FAM234B)	Post-ETT	0.218859	-0.485213	0.922931	0.542359	0.963247	0.0854635	0.22666	-0.504846	0.937188
A2RU67 (FAM234B)	Case	-0.0816623	-0.299028	0.135704	0.461524	0.999649	0.0286568	-0.0827167	-0.30632	0.148914
A2RU67 (FAM234B)	Control	-0.23027	-0.43797	-0.0225695	0.0297847	0.649962	0.201703	-0.232923	-0.441728	-0.0152745
A2RU67 (FAM234B)	Interaction	0.148608	-0.152037	0.449253	0.332644	0.881507	0.0436883	0.151666	-0.162495	0.463263
A2RU67 (FAM234B)	Pre-ETT	-0.384478	-0.869404	0.100448	0.12019	0.927036	0.227174	-0.387795	-0.872209	0.0716421
A2RU67 (FAM234B)	Post-ETT	-0.304832	-0.789758	0.180093	0.217924	0.963247	0.138897	-0.297552	-0.739228	0.135446
A2RU67 (FAM234B)	Case	0.0437478	-0.0163628	0.103858	0.153742	0.999649	0.0198608	0.0430027	-0.0249178	0.110196
A2RU67 (FAM234B)	Control	-0.0358977	-0.0933354	0.0215399	0.220594	0.649962	0.0166711	-0.0359933	-0.0995216	0.0268308
A2RU67 (FAM234B)	Interaction	0.0796455	-0.00349518	0.162786	0.0604402	0.881507	0.0616327	0.0803579	-0.00979746	0.171471
A2RUC4 (TYW5)	Pre-ETT	0.406822	-0.248265	1.06191	0.223537	0.931076	0.110751	0.396426	-0.286796	1.10345
A2RUC4 (TYW5)	Post-ETT	0.0323036	-0.622784	0.687391	0.923005	0.997657	0.051348	0.021451	-0.637245	0.706246
A2RUC4 (TYW5)	Case	0.0231452	-0.511647	0.557938	0.932401	0.999649	0.0441452	0.0270603	-0.531769	0.586694
A2RUC4 (TYW5)	Control	0.397664	-0.113348	0.908676	0.127204	0.649962	0.121711	0.380699	-0.150375	0.915707
A2RUC4 (TYW5)	Interaction	-0.374519	-1.11421	0.365168	0.321017	0.881507	0.0847769	-0.363004	-1.08989	0.407822
A2RUU4 (CLPSL1)	Pre-ETT	-0.420962	-1.07729	0.23537	0.20872	0.931076	0.13927	-0.412974	-1.10267	0.265815
A2RUU4 (CLPSL1)	Post-ETT	-0.0460701	-0.702401	0.610261	0.890575	0.995097	0.0633111	-0.0362532	-0.695486	0.612342
A2RUU4 (CLPSL1)	Case	0.277156	-0.10629	0.660602	0.156579	0.999649	0.0935179	0.269465	-0.122924	0.690466
A2RUU4 (CLPSL1)	Control	-0.0977352	-0.464131	0.26866	0.601102	0.822351	0.0405531	-0.0852135	-0.471972	0.281536
A2RUU4 (CLPSL1)	Interaction	0.374892	-0.155463	0.905246	0.165919	0.881507	0.104876	0.371354	-0.18094	0.909387
A4D126 (CRPPA)	Pre-ETT	0.42089	-0.361995	1.20378	0.292018	0.931076	0.103668	0.411689	-0.367515	1.19565
A4D126 (CRPPA)	Post-ETT	0.0787847	-0.704101	0.86167	0.843641	0.984768	0.0630692	0.0730274	-0.699035	0.873371
A4D126 (CRPPA)	Case	0.0219299	-0.712223	0.756082	0.953314	0.999649	0.0553607	0.0142038	-0.684227	0.730674
A4D126 (CRPPA)	Control	0.364035	-0.337472	1.06554	0.309111	0.672538	0.0940332	0.366501	-0.312565	1.05741
A4D126 (CRPPA)	Interaction	-0.342105	-1.35753	0.673322	0.509044	0.886817	0.081803	-0.332352	-1.32374	0.650062
A4D161 (FAM221A)	Pre-ETT	0.46959	-0.390121	1.3293	0.284363	0.931076	0.119158	0.473691	-0.416793	1.3676
A4D161 (FAM221A)	Post-ETT	0.120134	-0.739577	0.979845	0.784177	0.979636	0.0658836	0.110657	-0.72699	0.976025
A4D161 (FAM221A)	Case	0.015418	-0.483704	0.51454	0.951722	0.999649	0.0379507	0.0149654	-0.511734	0.561182
A4D161 (FAM221A)	Control	0.364875	-0.112053	0.841802	0.133751	0.649962	0.120386	0.357167	-0.122014	0.834105
A4D161 (FAM221A)	Interaction	-0.349457	-1.03981	0.340893	0.32113	0.881507	0.0786214	-0.347675	-1.05548	0.392092
A4D1E9 (GTPBP10)	Pre-ETT	1.57052	-0.332735	3.47378	0.10581	0.927036	0.250411	1.54635	-0.362989	3.35338
A4D1E9 (GTPBP10)	Post-ETT	1.61939	-0.283864	3.52265	0.0953869	0.963247	0.274313	1.63029	-0.129275	3.42447
A4D1E9 (GTPBP10)	Case	-0.0298651	-0.295218	0.235488	0.825411	0.999649	0.00961831	-0.0295028	-0.314454	0.270206
A4D1E9 (GTPBP10)	Control	-0.0787355	-0.332289	0.174818	0.542774	0.795664	0.0103891	-0.0808055	-0.353249	0.191933
A4D1E9 (GTPBP10)	Interaction	0.0488704	-0.318147	0.415887	0.794108	0.95342	0.0118685	0.0531094	-0.356061	0.45529
A4D1S0 (KLRG2)	Pre-ETT	0.0407246	-0.66837	0.749819	0.910376	0.990876	0.0542363	0.0371675	-0.56125	0.631439
A4D1S0 (KLRG2)	Post-ETT	0.0533016	-0.655793	0.762396	0.882874	0.993179	0.0587213	0.0404749	-0.563739	0.657976
A4D1S0 (KLRG2)	Case	-0.00385941	-0.0271453	0.0194265	0.745299	0.999649	0.0027324	-0.00398398	-0.0355191	0.0274582
A4D1S0 (KLRG2)	Control	-0.0164364	-0.0386868	0.00581411	0.147667	0.649962	0.00559425	-0.0168153	-0.047365	0.0135124
A4D1S0 (KLRG2)	Interaction	0.0125769	-0.0196305	0.0447844	0.444056	0.881507	0.00396449	0.0128441	-0.0313034	0.0554421
A4D1S0 (KLRG2)	Pre-ETT	-0.0551788	-0.644237	0.533879	0.854331	0.986541	0.0587335	-0.0551086	-0.655788	0.547757
A4D1S0 (KLRG2)	Post-ETT	0.250996	-0.338062	0.840054	0.403641	0.963247	0.0783376	0.248713	-0.370171	0.851991
A4D1S0 (KLRG2)	Case	0.127055	-0.176669	0.430779	0.412272	0.999649	0.0416631	0.126495	-0.192504	0.438971
A4D1S0 (KLRG2)	Control	-0.17912	-0.469338	0.111099	0.226406	0.649962	0.0536045	-0.173027	-0.488022	0.127461
A4D1S0 (KLRG2)	Interaction	0.306175	-0.113914	0.726264	0.153152	0.881507	0.0864882	0.308634	-0.144486	0.783253
A4D1T9 (PRSS37)	Pre-ETT	0.546258	-1.04312	2.13564	0.50055	0.933993	0.0919984	0.529151	-0.948642	1.97734
A4D1T9 (PRSS37)	Post-ETT	0.796357	-0.793023	2.38574	0.326081	0.963247	0.123215	0.808972	-0.692397	2.29656
A4D1T9 (PRSS37)	Case	0.113042	-0.0531137	0.279197	0.182389	0.999649	0.0188802	0.112838	-0.0841738	0.296432
A4D1T9 (PRSS37)	Control	-0.137058	-0.295825	0.0217087	0.0906514	0.649962	0.0271825	-0.136622	-0.310856	0.0515271
A4D1T9 (PRSS37)	Interaction	0.2501	0.0202858	0.479914	0.0329271	0.881507	0.0700156	0.246084	-0.0117341	0.508321
A5PKW4 (PSD)	Pre-ETT	-0.171009	-1.15252	0.8105	0.732738	0.964663	0.0679999	-0.153233	-1.17834	0.843601
A5PKW4 (PSD)	Post-ETT	0.111695	-0.869813	1.0932	0.823502	0.984567	0.0682246	0.117116	-0.892426	1.14186
A5PKW4 (PSD)	Case	0.245052	-0.186348	0.676451	0.265564	0.999649	0.0514958	0.236377	-0.216384	0.681291
A5PKW4 (PSD)	Control	-0.0376527	-0.449869	0.374564	0.857916	0.946462	0.0286338	-0.0414458	-0.461778	0.388021
A5PKW4 (PSD)	Interaction	0.282704	-0.313976	0.879385	0.353085	0.881507	0.0518648	0.280429	-0.330422	0.903928
A5PLN9 (TRAPPC13)	Pre-ETT	-0.191998	-0.837696	0.4537	0.560032	0.942902	0.0701201	-0.189684	-0.849081	0.447419
A5PLN9 (TRAPPC13)	Post-ETT	-0.39076	-1.03646	0.254938	0.235575	0.963247	0.130614	-0.385488	-1.05773	0.283831
A5PLN9 (TRAPPC13)	Case	-0.17891	-0.592816	0.234996	0.396889	0.999649	0.0541371	-0.17866	-0.621827	0.258531
A5PLN9 (TRAPPC13)	Control	0.0198519	-0.375649	0.415353	0.921631	0.970621	0.0420701	0.0151145	-0.385473	0.432829
A5PLN9 (TRAPPC13)	Interaction	-0.198762	-0.771247	0.373724	0.496199	0.886726	0.0586651	-0.194201	-0.78824	0.391942
A5YKK6 (CNOT1)	Pre-ETT	0.314553	-0.29098	0.920085	0.308615	0.931076	0.101404	0.303121	-0.319926	0.9241
A5YKK6 (CNOT1)	Post-ETT	0.0309503	-0.574582	0.636483	0.920202	0.997657	0.0657911	0.0271065	-0.578487	0.618025
A5YKK6 (CNOT1)	Case	0.051537	-0.425884	0.528958	0.832438	0.999649	0.0541066	0.0476328	-0.458266	0.549662
A5YKK6 (CNOT1)	Control	0.33514	-0.121052	0.791332	0.149901	0.649962	0.141496	0.335609	-0.129492	0.80356
A5YKK6 (CNOT1)	Interaction	-0.283603	-0.943938	0.376732	0.399916	0.881507	0.0879595	-0.283042	-0.973192	0.389765
A6H8Y1 (BDP1)	Pre-ETT	0.94562	0.145565	1.74567	0.0205273	0.852461	0.889363	0.937838	0.124551	1.75753
A6H8Y1 (BDP1)	Post-ETT	0.927093	0.127039	1.72715	0.0231359	0.865869	0.907106	0.914548	0.115294	1.72798
A6H8Y1 (BDP1)	Case	0.0790451	-0.260144	0.418234	0.647848	0.999649	0.0326978	0.0826459	-0.27818	0.441436
A6H8Y1 (BDP1)	Control	0.0975715	-0.226534	0.421678	0.555161	0.801756	0.0288542	0.0984583	-0.239268	0.442072
A6H8Y1 (BDP1)	Interaction	-0.0185264	-0.487668	0.450615	0.938306	0.984667	0.0300777	-0.0216626	-0.517923	0.472195
A6H8Z2 (FAM221B)	Pre-ETT	0.165475	-0.259013	0.589962	0.444845	0.931076	0.0657056	0.173497	-0.285057	0.606908
A6H8Z2 (FAM221B)	Post-ETT	0.43726	0.0127724	0.861748	0.0434937	0.928053	0.35611	0.436305	0.000412611	0.879476
A6H8Z2 (FAM221B)	Case	0.157839	-0.149135	0.464813	0.313564	0.999649	0.0585546	0.15831	-0.176937	0.470686
A6H8Z2 (FAM221B)	Control	-0.113946	-0.40727	0.179378	0.446431	0.743091	0.0402452	-0.113892	-0.416873	0.19981
A6H8Z2 (FAM221B)	Interaction	0.271786	-0.152799	0.69637	0.209619	0.881507	0.0866684	0.271283	-0.186243	0.724097
A6NC05 (C5orf63)	Pre-ETT	0.144949	-0.732948	1.02285	0.746235	0.965023	0.0773974	0.163937	-0.783604	1.01262
A6NC05 (C5orf63)	Post-ETT	0.288283	-0.589615	1.16618	0.519828	0.963247	0.0892277	0.283693	-0.629445	1.21947
A6NC05 (C5orf63)	Case	0.130366	-0.207968	0.4687	0.450123	0.999649	0.03774	0.131249	-0.215895	0.471752
A6NC05 (C5orf63)	Control	-0.0129676	-0.336257	0.310322	0.937337	0.975489	0.0264296	-0.00815472	-0.340021	0.318514
A6NC05 (C5orf63)	Interaction	0.143334	-0.324626	0.611293	0.548287	0.894022	0.0378121	0.14112	-0.352237	0.620783
A6NCE7 (MAP1LC3B2)	Pre-ETT	0.215434	-0.343343	0.77421	0.449856	0.931076	0.0831415	0.200724	-0.336423	0.809231
A6NCE7 (MAP1LC3B2)	Post-ETT	0.150531	-0.408245	0.709308	0.597497	0.964083	0.0759275	0.152023	-0.434994	0.73564
A6NCE7 (MAP1LC3B2)	Case	0.131142	-0.118158	0.380442	0.302531	0.999649	0.0473792	0.13153	-0.125651	0.380917
A6NCE7 (MAP1LC3B2)	Control	0.196044	-0.0421702	0.434259	0.106745	0.649962	0.0923976	0.192079	-0.0447552	0.43136
A6NCE7 (MAP1LC3B2)	Interaction	-0.0649023	-0.409717	0.279912	0.712193	0.930114	0.035883	-0.0621425	-0.428549	0.291341
A6NDA9 (LRIT2)	Pre-ETT	-0.359304	-0.881276	0.162668	0.177286	0.931076	0.199194	-0.368286	-0.860643	0.142715
A6NDA9 (LRIT2)	Post-ETT	-0.239884	-0.761856	0.282088	0.367723	0.963247	0.106396	-0.239832	-0.743433	0.273831
A6NDA9 (LRIT2)	Case	0.0354507	-0.0705223	0.141424	0.512044	0.999649	0.0180205	0.0363159	-0.0803139	0.148797
A6NDA9 (LRIT2)	Control	-0.0839691	-0.18523	0.0172916	0.104104	0.649962	0.0443442	-0.0822047	-0.192862	0.0225776
A6NDA9 (LRIT2)	Interaction	0.11942	-0.0271544	0.265994	0.110297	0.881507	0.0474407	0.118518	-0.0409462	0.28309
A6NDG6 (PGP)	Pre-ETT	0.0682522	-0.682883	0.819388	0.85865	0.986541	0.0691463	0.0633108	-0.702001	0.829712
A6NDG6 (PGP)	Post-ETT	-0.193452	-0.944588	0.557683	0.613712	0.966638	0.0649402	-0.202798	-0.964498	0.548729
A6NDG6 (PGP)	Case	0.114638	-0.553598	0.782874	0.736692	0.999649	0.0613777	0.104191	-0.540933	0.774049
A6NDG6 (PGP)	Control	0.376342	-0.262179	1.01486	0.24801	0.650513	0.0951114	0.375811	-0.241814	1.04434
A6NDG6 (PGP)	Interaction	-0.261705	-1.18596	0.662551	0.578917	0.903206	0.0692934	-0.261125	-1.18254	0.631031
A6NDV4 (TMEM8B)	Pre-ETT	-0.117265	-0.756997	0.522468	0.719396	0.960908	0.0617637	-0.122577	-0.748949	0.497579
A6NDV4 (TMEM8B)	Post-ETT	-0.0494372	-0.68917	0.590295	0.879611	0.992594	0.0511835	-0.0691709	-0.690933	0.571942
A6NDV4 (TMEM8B)	Case	0.0357159	-0.0576816	0.129113	0.453553	0.999649	0.0117384	0.0362576	-0.0681208	0.140504
A6NDV4 (TMEM8B)	Control	-0.0321115	-0.121356	0.0571329	0.48067	0.761316	0.010858	-0.0331058	-0.129498	0.0663526
A6NDV4 (TMEM8B)	Interaction	0.0678275	-0.0613533	0.197008	0.303435	0.881507	0.0170855	0.067687	-0.0729321	0.208124
A6NEK1 (ARRDC5)	Pre-ETT	0.348078	-0.365396	1.06155	0.338974	0.931076	0.107804	0.343535	-0.340254	1.06407
A6NEK1 (ARRDC5)	Post-ETT	0.264175	-0.449299	0.977649	0.468019	0.963247	0.0901108	0.262574	-0.482983	0.987447
A6NEK1 (ARRDC5)	Case	0.0186702	-0.187368	0.224708	0.859035	0.999649	0.0222444	0.0200787	-0.211107	0.233357
A6NEK1 (ARRDC5)	Control	0.102573	-0.0943034	0.29945	0.307185	0.671985	0.0396216	0.104599	-0.104748	0.300632
A6NEK1 (ARRDC5)	Interaction	-0.0839029	-0.36888	0.201075	0.563905	0.898173	0.0309452	-0.0888392	-0.379908	0.207933
A6NFE2 (SMCO2)	Pre-ETT	-0.464688	-1.05272	0.123341	0.121416	0.927036	0.242814	-0.471497	-1.07043	0.128058
A6NFE2 (SMCO2)	Post-ETT	-0.591051	-1.17908	-0.00302215	0.0488341	0.928053	0.479197	-0.584322	-1.18432	0.0353619
A6NFE2 (SMCO2)	Case	-0.238892	-0.505534	0.0277487	0.0790893	0.999649	0.136005	-0.240411	-0.521241	0.0440602
A6NFE2 (SMCO2)	Control	-0.11253	-0.367314	0.142255	0.386682	0.706173	0.0428802	-0.110284	-0.380776	0.15196
A6NFE2 (SMCO2)	Interaction	-0.126363	-0.495162	0.242436	0.501871	0.886817	0.0470199	-0.128413	-0.506583	0.24864
A6NFH5 (FABP12)	Pre-ETT	1.03676	0.085881	1.98764	0.0325994	0.895591	0.680289	1.04693	0.0723856	2.02023
A6NFH5 (FABP12)	Post-ETT	1.30618	0.355299	2.25706	0.00709594	0.845487	2.36127	1.29286	0.367977	2.20869
A6NFH5 (FABP12)	Case	0.0989474	-0.240512	0.438407	0.567796	0.999649	0.0281579	0.102383	-0.254778	0.454493
A6NFH5 (FABP12)	Control	-0.17047	-0.494835	0.153895	0.302982	0.670099	0.0365459	-0.168553	-0.49695	0.168045
A6NFH5 (FABP12)	Interaction	0.269418	-0.200099	0.738934	0.260731	0.881507	0.0590842	0.266462	-0.229593	0.744372
A6NFY7 (SDHAF1)	Pre-ETT	0.554561	-0.588606	1.69773	0.341707	0.931076	0.0978045	0.534179	-0.567138	1.68232
A6NFY7 (SDHAF1)	Post-ETT	0.591338	-0.551829	1.73451	0.310654	0.963247	0.127886	0.592853	-0.541384	1.76213
A6NFY7 (SDHAF1)	Case	0.0020355	-0.405641	0.409712	0.992192	0.999649	0.0231733	0.00516108	-0.423574	0.416671
A6NFY7 (SDHAF1)	Control	-0.0347414	-0.42429	0.354807	0.861239	0.948651	0.0244366	-0.0317847	-0.434154	0.390067
A6NFY7 (SDHAF1)	Interaction	0.0367769	-0.527093	0.600646	0.898281	0.976733	0.0295277	0.0340281	-0.558834	0.60964
A6NGB7 (TMEM221)	Pre-ETT	0.21156	-0.422118	0.845239	0.512883	0.935539	0.0835975	0.23244	-0.395549	0.848336
A6NGB7 (TMEM221)	Post-ETT	0.295709	-0.337969	0.929388	0.360387	0.963247	0.104435	0.31479	-0.32812	0.937975
A6NGB7 (TMEM221)	Case	0.201274	-0.177638	0.580186	0.297824	0.999649	0.086618	0.20066	-0.197394	0.60457
A6NGB7 (TMEM221)	Control	0.117125	-0.244939	0.479188	0.526059	0.786737	0.0489995	0.113452	-0.255666	0.512153
A6NGB7 (TMEM221)	Interaction	0.0841491	-0.439935	0.608233	0.75299	0.940626	0.0534748	0.0869624	-0.485496	0.612695
A6NGN9 (IGLON5)	Pre-ETT	-0.255516	-0.675312	0.16428	0.232883	0.931076	0.0809325	-0.245516	-0.680087	0.178951
A6NGN9 (IGLON5)	Post-ETT	0.0741388	-0.345657	0.493935	0.729235	0.974203	0.0467985	0.0745417	-0.365068	0.527817
A6NGN9 (IGLON5)	Case	0.160659	-0.0996224	0.42094	0.22636	0.999649	0.055231	0.162372	-0.104429	0.440243
A6NGN9 (IGLON5)	Control	-0.168996	-0.417703	0.0797108	0.182928	0.649962	0.0612609	-0.168965	-0.432588	0.0791492
A6NGN9 (IGLON5)	Interaction	0.329655	-0.0303471	0.689657	0.0726943	0.881507	0.166622	0.324617	-0.0439846	0.704803
A6NGZ8 (SMIM9)	Pre-ETT	0.182199	-0.58952	0.953918	0.643553	0.951043	0.0681245	0.181582	-0.59788	0.950419
A6NGZ8 (SMIM9)	Post-ETT	0.269034	-0.502685	1.04075	0.494432	0.963247	0.0783666	0.25558	-0.496928	1.01817
A6NGZ8 (SMIM9)	Case	0.0257355	-0.187825	0.239296	0.813286	0.999649	0.0188836	0.0238456	-0.204349	0.255274
A6NGZ8 (SMIM9)	Control	-0.0610998	-0.265164	0.142965	0.557311	0.802385	0.0203829	-0.0590097	-0.283275	0.145255
A6NGZ8 (SMIM9)	Interaction	0.0868353	-0.208547	0.382217	0.564492	0.898173	0.0264414	0.0900785	-0.226115	0.403417
A6NH11 (GLTPD2)	Pre-ETT	0.0296809	-0.41858	0.477941	0.896744	0.98919	0.0510947	0.0355374	-0.414497	0.483857
A6NH11 (GLTPD2)	Post-ETT	0.243384	-0.204877	0.691644	0.287254	0.963247	0.0964993	0.252017	-0.19855	0.719014
A6NH11 (GLTPD2)	Case	0.0357026	-0.162416	0.233821	0.723937	0.999649	0.0252446	0.0383172	-0.164235	0.237595
A6NH11 (GLTPD2)	Control	-0.178	-0.367309	0.0113089	0.0653465	0.649962	0.111741	-0.177305	-0.376639	0.0268508
A6NH11 (GLTPD2)	Interaction	0.213703	-0.0603209	0.487726	0.126384	0.881507	0.0941511	0.213895	-0.0743086	0.492854
A6NHS7 (MANSC4)	Pre-ETT	0.53709	-0.356066	1.43025	0.238556	0.931076	0.138975	0.532536	-0.356987	1.40229
A6NHS7 (MANSC4)	Post-ETT	0.5586	-0.334556	1.45176	0.220272	0.963247	0.145209	0.551417	-0.352183	1.42512
A6NHS7 (MANSC4)	Case	-0.0127574	-0.16294	0.137425	0.867771	0.999649	0.0122244	-0.0112742	-0.171357	0.148094
A6NHS7 (MANSC4)	Control	-0.034267	-0.177771	0.109237	0.639774	0.843582	0.0125682	-0.0333862	-0.188423	0.122504
A6NHS7 (MANSC4)	Interaction	0.0215097	-0.186212	0.229231	0.83917	0.962779	0.0132973	0.0237234	-0.20238	0.243308
A6NHT5 (HMX3)	Pre-ETT	0.0612274	-0.650956	0.773411	0.866189	0.987583	0.0665575	0.0977168	-0.608099	0.77453
A6NHT5 (HMX3)	Post-ETT	0.20751	-0.504673	0.919694	0.567947	0.963247	0.0778165	0.227841	-0.457495	0.901799
A6NHT5 (HMX3)	Case	0.0480854	-0.105041	0.201211	0.53824	0.999649	0.0191351	0.0488796	-0.120873	0.204928
A6NHT5 (HMX3)	Control	-0.0981974	-0.244514	0.0481196	0.18838	0.649962	0.0298899	-0.0945794	-0.259281	0.0579397
A6NHT5 (HMX3)	Interaction	0.146283	-0.0655102	0.358076	0.175825	0.881507	0.041962	0.142925	-0.0875357	0.368957
A6NI47 (POTEM)	Pre-ETT	0.0325445	-0.629405	0.694494	0.923234	0.992815	0.0719329	0.0279736	-0.643445	0.680693
A6NI47 (POTEM)	Post-ETT	-0.0576795	-0.719629	0.60427	0.864394	0.987392	0.0710512	-0.0460727	-0.718056	0.630035
A6NI47 (POTEM)	Case	-0.0378606	-0.233641	0.157919	0.70467	0.999649	0.0241213	-0.0378283	-0.253811	0.172522
A6NI47 (POTEM)	Control	0.0523634	-0.134711	0.239438	0.583275	0.814607	0.0229246	0.0509476	-0.144309	0.252598
A6NI47 (POTEM)	Interaction	-0.0902239	-0.361013	0.180565	0.513731	0.88682	0.0295632	-0.090002	-0.376427	0.197804
A6NI73 (LILRA5)	Pre-ETT	-0.543755	-0.972287	-0.115222	0.0128843	0.816813	0.469949	-0.508387	-0.974842	-0.0170946
A6NI73 (LILRA5)	Post-ETT	-0.263025	-0.691558	0.165507	0.22898	0.963247	0.0901259	-0.244496	-0.693216	0.269465
A6NI73 (LILRA5)	Case	0.090721	-0.109567	0.291009	0.374663	0.999649	0.0310757	0.0901339	-0.121028	0.309627
A6NI73 (LILRA5)	Control	-0.190008	-0.38139	0.0013732	0.0516667	0.649962	0.131042	-0.191932	-0.390525	0.0132179
A6NI73 (LILRA5)	Interaction	0.280729	0.0037058	0.557753	0.047013	0.881507	0.179584	0.278968	-0.00834468	0.575157
A6NI73 (LILRA5)	Pre-ETT	-0.595377	-1.12741	-0.063346	0.0282839	0.877381	0.478394	-0.582911	-1.13494	-0.011719
A6NI73 (LILRA5)	Post-ETT	-0.107163	-0.639194	0.424868	0.693005	0.974203	0.0624172	-0.0902541	-0.645606	0.498083
A6NI73 (LILRA5)	Case	0.218616	-0.152929	0.59016	0.248813	0.999649	0.0727984	0.21591	-0.168002	0.60575
A6NI73 (LILRA5)	Control	-0.269599	-0.624622	0.0854244	0.136655	0.649962	0.122005	-0.277538	-0.653447	0.0948131
A6NI73 (LILRA5)	Interaction	0.488214	-0.0256794	1.00211	0.0625997	0.881507	0.295109	0.496139	-0.0555957	1.03373
A6NI79 (CCDC69)	Pre-ETT	-0.146416	-0.63307	0.340239	0.555407	0.942024	0.0766273	-0.144079	-0.616308	0.355032
A6NI79 (CCDC69)	Post-ETT	-0.120966	-0.607621	0.365688	0.626128	0.966638	0.0742588	-0.133245	-0.582356	0.321451
A6NI79 (CCDC69)	Case	0.0510204	-0.036618	0.138659	0.253857	0.999649	0.0227623	0.0508553	-0.0463154	0.145256
A6NI79 (CCDC69)	Control	0.0255712	-0.0581701	0.109313	0.54951	0.798736	0.0156514	0.0254731	-0.0649298	0.11069
A6NI79 (CCDC69)	Interaction	0.0254491	-0.095766	0.146664	0.68071	0.92383	0.0153154	0.0269945	-0.102829	0.160629
A6NIH7 (UNC119B)	Pre-ETT	-0.374083	-0.866934	0.118768	0.136843	0.931076	0.218867	-0.372578	-0.840593	0.107517
A6NIH7 (UNC119B)	Post-ETT	-0.490719	-0.98357	0.00213187	0.0509993	0.928053	0.503264	-0.490799	-1.00823	-0.00229218
A6NIH7 (UNC119B)	Case	-0.0102528	-0.234303	0.213798	0.928533	0.999649	0.0292055	-0.0124489	-0.23963	0.223954
A6NIH7 (UNC119B)	Control	0.106383	-0.107705	0.320471	0.33009	0.680378	0.0414545	0.104331	-0.119264	0.329675
A6NIH7 (UNC119B)	Interaction	-0.116636	-0.426527	0.193255	0.460704	0.881507	0.0463568	-0.114743	-0.433901	0.212757
A6NKF2 (ARID3C)	Pre-ETT	-0.228688	-0.810114	0.352739	0.440768	0.931076	0.0802693	-0.21399	-0.81501	0.362902
A6NKF2 (ARID3C)	Post-ETT	-0.449845	-1.03127	0.131582	0.129416	0.963247	0.203558	-0.45729	-1.05961	0.168858
A6NKF2 (ARID3C)	Case	-0.160862	-0.606054	0.28433	0.478822	0.999649	0.0614163	-0.157051	-0.627802	0.314094
A6NKF2 (ARID3C)	Control	0.0602945	-0.365101	0.48569	0.781166	0.909902	0.0466389	0.0614674	-0.382428	0.495137
A6NKF2 (ARID3C)	Interaction	-0.221157	-0.836915	0.394601	0.481467	0.886726	0.0884002	-0.232685	-0.849703	0.409359
A6NKN8 (PCP4L1)	Pre-ETT	0.869325	-0.328255	2.06691	0.154812	0.931076	0.180286	0.874954	-0.379851	2.08212
A6NKN8 (PCP4L1)	Post-ETT	0.962129	-0.235451	2.15971	0.115343	0.963247	0.230409	0.982666	-0.212134	2.13058
A6NKN8 (PCP4L1)	Case	0.0503683	-0.106491	0.207228	0.529118	0.999649	0.010451	0.0519084	-0.118515	0.227518
A6NKN8 (PCP4L1)	Control	-0.0424362	-0.192321	0.107448	0.578951	0.814308	0.0089609	-0.0429135	-0.206152	0.119767
A6NKN8 (PCP4L1)	Interaction	0.0928045	-0.124152	0.309761	0.401814	0.881507	0.0154205	0.0928991	-0.140828	0.336552
A6NLP5 (TTC36)	Pre-ETT	0.841149	-0.110083	1.79238	0.0830702	0.925713	0.28943	0.819496	-0.20091	1.86126
A6NLP5 (TTC36)	Post-ETT	0.929188	-0.0220447	1.88042	0.0555509	0.928053	0.341629	0.90696	-0.0786535	1.93219
A6NLP5 (TTC36)	Case	0.0901898	-0.137494	0.317874	0.437527	0.999649	0.021845	0.0894476	-0.156646	0.33341
A6NLP5 (TTC36)	Control	0.00215122	-0.215409	0.219711	0.984538	0.995989	0.0152465	-0.00223134	-0.235111	0.235962
A6NLP5 (TTC36)	Interaction	0.0880386	-0.226878	0.402955	0.583739	0.90386	0.0218342	0.0925002	-0.240583	0.43079
A6NM11 (LRRC37A2)	Pre-ETT	-0.0286121	-0.752774	0.69555	0.938274	0.99321	0.068104	-0.0463293	-0.813702	0.70555
A6NM11 (LRRC37A2)	Post-ETT	0.0452022	-0.67896	0.769364	0.902629	0.997644	0.0710588	0.0516607	-0.701323	0.819603
A6NM11 (LRRC37A2)	Case	-0.0492249	-0.347034	0.248584	0.745966	0.999649	0.0291616	-0.0486979	-0.360952	0.259279
A6NM11 (LRRC37A2)	Control	-0.123039	-0.407606	0.161527	0.396751	0.715785	0.0429219	-0.129171	-0.412235	0.172617
A6NM11 (LRRC37A2)	Interaction	0.0738143	-0.338094	0.485723	0.725418	0.932865	0.0382775	0.0771528	-0.344408	0.490485
A6NMZ2 (SNTN)	Pre-ETT	-0.0798983	-0.551346	0.39155	0.739766	0.964663	0.0670712	-0.0740668	-0.563994	0.397135
A6NMZ2 (SNTN)	Post-ETT	-0.135625	-0.607073	0.335823	0.572866	0.963247	0.0747386	-0.135617	-0.629255	0.339543
A6NMZ2 (SNTN)	Case	0.0357522	-0.0785015	0.150006	0.539671	0.999649	0.0222373	0.0354056	-0.0842128	0.157747
A6NMZ2 (SNTN)	Control	0.0914785	-0.0176947	0.200652	0.100529	0.649962	0.053586	0.0922991	-0.0284042	0.204913
A6NMZ2 (SNTN)	Interaction	-0.0557263	-0.213754	0.102301	0.489468	0.886726	0.0241769	-0.0556721	-0.222394	0.11284
A6NNA5 (DRGX)	Pre-ETT	0.627617	-0.499852	1.75509	0.275258	0.931076	0.124328	0.619678	-0.463967	1.74693
A6NNA5 (DRGX)	Post-ETT	0.860401	-0.267068	1.98787	0.134732	0.963247	0.184775	0.824001	-0.231772	1.89459
A6NNA5 (DRGX)	Case	0.0172861	-0.28662	0.321192	0.911234	0.999649	0.0216806	0.0105809	-0.332829	0.357565
A6NNA5 (DRGX)	Control	-0.215499	-0.505891	0.0748937	0.145814	0.649962	0.049501	-0.216668	-0.526165	0.0775522
A6NNA5 (DRGX)	Interaction	0.232785	-0.187556	0.653126	0.277732	0.881507	0.0402435	0.232395	-0.203402	0.672872
A6XGL0 (YJEFN3)	Pre-ETT	0.0549867	-0.503673	0.613647	0.847028	0.986541	0.0552609	0.0490854	-0.477942	0.596567
A6XGL0 (YJEFN3)	Post-ETT	0.191819	-0.36684	0.750479	0.500969	0.963247	0.0758826	0.189407	-0.339925	0.720671
A6XGL0 (YJEFN3)	Case	0.0876988	0.000676051	0.174722	0.0482466	0.999649	0.0578858	0.0874784	-0.00782475	0.180904
A6XGL0 (YJEFN3)	Control	-0.0491339	-0.132287	0.0340193	0.246818	0.650513	0.0185842	-0.0499227	-0.142615	0.0418952
A6XGL0 (YJEFN3)	Interaction	0.136833	0.0164691	0.257196	0.0258711	0.881507	0.106299	0.137188	0.00513801	0.273415
A8K2U0 (A2ML1)	Pre-ETT	0.303781	-0.208543	0.816106	0.245172	0.931076	0.0976224	0.282086	-0.275752	0.810471
A8K2U0 (A2ML1)	Post-ETT	0.371169	-0.141156	0.883493	0.155621	0.963247	0.130034	0.35747	-0.186699	0.908613
A8K2U0 (A2ML1)	Case	0.010475	-0.0785841	0.0995341	0.817682	0.999649	0.0108659	0.0101365	-0.0906647	0.10895
A8K2U0 (A2ML1)	Control	-0.0569124	-0.142011	0.0281865	0.189931	0.649962	0.0211566	-0.0573034	-0.150634	0.0370473
A8K2U0 (A2ML1)	Interaction	0.0673874	-0.0557927	0.190568	0.283619	0.881507	0.0193429	0.0668353	-0.0707836	0.207029
A8K4G0 (CD300LB)	Pre-ETT	-0.0924966	-0.962893	0.7779	0.835007	0.984797	0.07096	-0.0830265	-0.976384	0.785086
A8K4G0 (CD300LB)	Post-ETT	0.297015	-0.573382	1.16741	0.503611	0.963247	0.0803329	0.280707	-0.573685	1.17615
A8K4G0 (CD300LB)	Case	0.160258	-0.296093	0.616608	0.491274	0.999649	0.0472368	0.163805	-0.327255	0.642158
A8K4G0 (CD300LB)	Control	-0.229254	-0.665312	0.206805	0.302807	0.669924	0.0604358	-0.233926	-0.687428	0.228209
A8K4G0 (CD300LB)	Interaction	0.389511	-0.241681	1.0207	0.22647	0.881507	0.0878419	0.38259	-0.285252	1.04104
A8K7I4 (CLCA1)	Pre-ETT	-0.00562188	-0.167468	0.156225	0.945721	0.99321	0.0217118	-0.00989574	-0.169788	0.160544
A8K7I4 (CLCA1)	Post-ETT	0.00754732	-0.154299	0.169394	0.927176	0.997657	0.0226772	0.00123477	-0.168654	0.177697
A8K7I4 (CLCA1)	Case	0.00836578	-0.0324748	0.0492064	0.688068	0.999649	0.00721397	0.00834011	-0.0406969	0.0570963
A8K7I4 (CLCA1)	Control	-0.00480341	-0.043828	0.0342212	0.809365	0.923757	0.00667958	-0.00447096	-0.0529598	0.0415869
A8K7I4 (CLCA1)	Interaction	0.0131692	-0.0433186	0.069657	0.647719	0.915988	0.00855899	0.0122616	-0.0546642	0.0821482
A8MQ03 (CYSRT1)	Pre-ETT	0.223328	-0.374055	0.820711	0.463729	0.933342	0.08849	0.235479	-0.326717	0.783487
A8MQ03 (CYSRT1)	Post-ETT	0.319184	-0.278199	0.916567	0.295	0.963247	0.12444	0.326014	-0.228339	0.905893
A8MQ03 (CYSRT1)	Case	0.0306485	-0.037602	0.098899	0.378784	0.999649	0.0119523	0.0319345	-0.0465782	0.106469
A8MQ03 (CYSRT1)	Control	-0.0652078	-0.130423	7.82769e-06	0.0500275	0.649962	0.0441919	-0.0643318	-0.142082	0.0061924
A8MQ03 (CYSRT1)	Interaction	0.0958563	0.00145708	0.190255	0.0465671	0.881507	0.0491552	0.0954565	-0.011464	0.204415
A8MT33 (SYCE1L)	Pre-ETT	0.516954	-0.266203	1.30011	0.195751	0.931076	0.129729	0.472304	-0.330738	1.2513
A8MT33 (SYCE1L)	Post-ETT	0.500592	-0.282564	1.28375	0.210276	0.963247	0.117532	0.442686	-0.402416	1.20531
A8MT33 (SYCE1L)	Case	-0.00390713	-0.108301	0.100486	0.941523	0.999649	0.00960911	-0.00313603	-0.117981	0.112062
A8MT33 (SYCE1L)	Control	0.0124545	-0.087297	0.112206	0.80668	0.922386	0.00913904	0.0115142	-0.094293	0.118077
A8MT33 (SYCE1L)	Interaction	-0.0163616	-0.160751	0.128028	0.82424	0.960236	0.0104771	-0.0164786	-0.171532	0.144412
A8MVW0 (FAM171A2)	Pre-ETT	-0.102986	-0.687496	0.481525	0.729847	0.963864	0.0758382	-0.0925121	-0.710451	0.52064
A8MVW0 (FAM171A2)	Post-ETT	-0.0981143	-0.682625	0.486396	0.74216	0.974203	0.0683135	-0.0862919	-0.688485	0.480114
A8MVW0 (FAM171A2)	Case	0.0884608	-0.301544	0.478465	0.656638	0.999649	0.0491337	0.0922874	-0.300845	0.4837
A8MVW0 (FAM171A2)	Control	0.0835895	-0.289073	0.456252	0.660207	0.854884	0.0427176	0.0805591	-0.287217	0.474232
A8MVW0 (FAM171A2)	Interaction	0.00487139	-0.534555	0.544298	0.985878	0.995053	0.054817	-0.00348695	-0.573326	0.561338
A8MVW5 (HEPACAM2)	Pre-ETT	-0.326127	-0.840464	0.188211	0.213957	0.931076	0.136006	-0.326252	-0.828444	0.155507
A8MVW5 (HEPACAM2)	Post-ETT	-0.263714	-0.778052	0.250623	0.314933	0.963247	0.106723	-0.267869	-0.786886	0.223315
A8MVW5 (HEPACAM2)	Case	0.00789111	-0.107785	0.123567	0.893637	0.999649	0.0157661	0.00893721	-0.113497	0.134204
A8MVW5 (HEPACAM2)	Control	-0.0545215	-0.165054	0.056011	0.333656	0.683741	0.022368	-0.0538456	-0.175501	0.0701231
A8MVW5 (HEPACAM2)	Interaction	0.0624126	-0.0975826	0.222408	0.444531	0.881507	0.0252748	0.0630503	-0.118172	0.234227
A8MVW5 (HEPACAM2)	Pre-ETT	0.680656	-0.481468	1.84278	0.250989	0.931076	0.116148	0.683199	-0.51387	1.83989
A8MVW5 (HEPACAM2)	Post-ETT	1.00091	-0.161216	2.16303	0.0913982	0.963247	0.264787	1.00807	-0.135677	2.15145
A8MVW5 (HEPACAM2)	Case	0.0523673	-0.368661	0.473395	0.807402	0.999649	0.0244751	0.0558071	-0.390541	0.509112
A8MVW5 (HEPACAM2)	Control	-0.267885	-0.670191	0.134421	0.191863	0.649962	0.0530639	-0.270799	-0.697148	0.138987
A8MVW5 (HEPACAM2)	Interaction	0.320252	-0.262083	0.902588	0.281091	0.881507	0.0476841	0.332977	-0.290989	0.930828
A8MWY0 (ELAPOR2)	Pre-ETT	0.212221	-0.5453	0.969742	0.582946	0.944261	0.0848081	0.21028	-0.563097	0.983851
A8MWY0 (ELAPOR2)	Post-ETT	0.362063	-0.395458	1.11958	0.348872	0.963247	0.112792	0.377637	-0.390184	1.12741
A8MWY0 (ELAPOR2)	Case	-0.0545701	-0.444839	0.335698	0.784042	0.999649	0.0372125	-0.058344	-0.479222	0.355294
A8MWY0 (ELAPOR2)	Control	-0.204413	-0.577327	0.168502	0.282665	0.661477	0.0587366	-0.199525	-0.580581	0.177266
A8MWY0 (ELAPOR2)	Interaction	0.149843	-0.389949	0.689634	0.586391	0.90386	0.0483943	0.150318	-0.415036	0.705334
A8TX70 (COL6A5)	Pre-ETT	-0.169697	-0.78301	0.443615	0.58761	0.944694	0.0692484	-0.168815	-0.761819	0.451271
A8TX70 (COL6A5)	Post-ETT	0.019298	-0.594015	0.632611	0.950825	0.998087	0.0553564	0.000439279	-0.579581	0.609824
A8TX70 (COL6A5)	Case	0.121372	-0.0271022	0.269846	0.109112	0.999649	0.0501875	0.120448	-0.0370765	0.274652
A8TX70 (COL6A5)	Control	-0.0676233	-0.209495	0.0742488	0.350193	0.689828	0.0203022	-0.0665556	-0.214142	0.0823888
A8TX70 (COL6A5)	Interaction	0.188995	-0.0163636	0.394354	0.0712645	0.881507	0.0806471	0.184547	-0.0267724	0.401623
B0FP48 (UPK3BL1)	Pre-ETT	-0.185066	-0.864141	0.49401	0.593244	0.944694	0.0779781	-0.176304	-0.891862	0.527577
B0FP48 (UPK3BL1)	Post-ETT	0.0464596	-0.632616	0.725535	0.893329	0.995335	0.0720167	0.0533896	-0.633026	0.734295
B0FP48 (UPK3BL1)	Case	0.320774	-0.149183	0.790731	0.180963	0.999649	0.105775	0.310097	-0.170794	0.812698
B0FP48 (UPK3BL1)	Control	0.0892491	-0.35981	0.538309	0.696879	0.874612	0.0484466	0.0944861	-0.382315	0.545305
B0FP48 (UPK3BL1)	Interaction	0.231525	-0.418486	0.881536	0.485106	0.886726	0.071267	0.237881	-0.435743	0.90687
B1AK53 (ESPN)	Pre-ETT	0.0792924	-0.485524	0.644109	0.783199	0.973606	0.056234	0.0592839	-0.533623	0.63215
B1AK53 (ESPN)	Post-ETT	-0.0836086	-0.648425	0.481208	0.771717	0.978793	0.0585739	-0.0923498	-0.65508	0.476182
B1AK53 (ESPN)	Case	-0.100201	-0.458138	0.257736	0.58323	0.999649	0.0414638	-0.0986669	-0.45952	0.288002
B1AK53 (ESPN)	Control	0.0627001	-0.27932	0.40472	0.719366	0.881936	0.0387392	0.062495	-0.30951	0.436032
B1AK53 (ESPN)	Interaction	-0.162901	-0.657973	0.332171	0.518982	0.888863	0.0508692	-0.149284	-0.692892	0.374353
B1AKI9 (ISM1)	Pre-ETT	-0.282978	-1.01904	0.453084	0.451147	0.931076	0.0901492	-0.28931	-1.02978	0.43553
B1AKI9 (ISM1)	Post-ETT	-0.240377	-0.976439	0.495685	0.522127	0.963247	0.0774398	-0.233066	-0.977884	0.486325
B1AKI9 (ISM1)	Case	0.0759456	-0.257833	0.409725	0.655629	0.999649	0.035291	0.078777	-0.266226	0.442291
B1AKI9 (ISM1)	Control	0.0333453	-0.285592	0.352282	0.837637	0.935346	0.028395	0.0335749	-0.292078	0.373115
B1AKI9 (ISM1)	Interaction	0.0426003	-0.419059	0.504259	0.856478	0.969213	0.0385521	0.0382607	-0.439177	0.508764
B2RUY7 (VWC2L)	Pre-ETT	0.233358	-0.427086	0.893803	0.488608	0.933993	0.0860236	0.248227	-0.425551	0.888487
B2RUY7 (VWC2L)	Post-ETT	0.241695	-0.418749	0.90214	0.473211	0.963247	0.0836329	0.235829	-0.391961	0.860548
B2RUY7 (VWC2L)	Case	-0.0505317	-0.163699	0.0626356	0.381483	0.999649	0.0169619	-0.0519279	-0.175877	0.0720732
B2RUY7 (VWC2L)	Control	-0.0588685	-0.167004	0.0492667	0.285972	0.662783	0.0195387	-0.0604205	-0.177338	0.0568117
B2RUY7 (VWC2L)	Interaction	0.00833678	-0.148188	0.164862	0.916859	0.981655	0.0140238	0.00904381	-0.157076	0.172322
B6SEH8 (ERVV-1)	Pre-ETT	1.67259	0.325013	3.02018	0.0149878	0.816813	1.08065	1.66112	0.279549	2.94865
B6SEH8 (ERVV-1)	Post-ETT	1.96437	0.616784	3.31195	0.00427621	0.647846	2.65921	1.95446	0.645146	3.26593
B6SEH8 (ERVV-1)	Case	0.220245	-0.279801	0.720291	0.387992	0.999649	0.0326415	0.217762	-0.296458	0.756166
B6SEH8 (ERVV-1)	Control	-0.071526	-0.549336	0.406285	0.769218	0.906069	0.0252238	-0.0780372	-0.579185	0.430034
B6SEH8 (ERVV-1)	Interaction	0.291771	-0.399857	0.983399	0.408332	0.881507	0.0396656	0.306829	-0.429285	1.05118
B7ZBB8 (PPP1R3G)	Pre-ETT	0.0553703	-0.649884	0.760625	0.877705	0.988268	0.0683896	0.0558802	-0.643662	0.775348
B7ZBB8 (PPP1R3G)	Post-ETT	0.0822384	-0.623016	0.787493	0.819221	0.984149	0.0688744	0.0939501	-0.661607	0.812275
B7ZBB8 (PPP1R3G)	Case	-0.108512	-0.355171	0.138146	0.388552	0.999649	0.0374991	-0.109193	-0.366295	0.145432
B7ZBB8 (PPP1R3G)	Control	-0.13538	-0.371071	0.10031	0.260249	0.656245	0.0392557	-0.128579	-0.374274	0.111177
B7ZBB8 (PPP1R3G)	Interaction	0.026868	-0.314292	0.368028	0.877328	0.973785	0.028441	0.0271043	-0.327199	0.391292
B9ZVM9 (TCP10L2)	Pre-ETT	1.14761	0.0825148	2.2127	0.0347031	0.902967	0.740533	1.16178	0.0898972	2.19968
B9ZVM9 (TCP10L2)	Post-ETT	0.863696	-0.201398	1.92879	0.11198	0.963247	0.297476	0.886202	-0.178681	1.89605
B9ZVM9 (TCP10L2)	Case	0.0496679	-0.452873	0.552209	0.846403	0.999649	0.0330689	0.0425757	-0.464758	0.564148
B9ZVM9 (TCP10L2)	Control	0.333581	-0.146614	0.813775	0.173342	0.649962	0.0734851	0.335485	-0.14822	0.839174
B9ZVM9 (TCP10L2)	Interaction	-0.283913	-0.978992	0.411166	0.423381	0.881507	0.0581532	-0.300201	-1.0211	0.448128
C9JTQ0 (ANKRD63)	Pre-ETT	-0.121427	-0.595944	0.353091	0.615988	0.948446	0.0727459	-0.106687	-0.602669	0.38205
C9JTQ0 (ANKRD63)	Post-ETT	-0.124385	-0.598903	0.350132	0.607416	0.965043	0.0717332	-0.101911	-0.620402	0.365818
C9JTQ0 (ANKRD63)	Case	-0.0166924	-0.0721684	0.0387836	0.555365	0.999649	0.0095459	-0.0165095	-0.0762897	0.0440277
C9JTQ0 (ANKRD63)	Control	-0.0137335	-0.0667427	0.0392757	0.611606	0.828915	0.00894066	-0.01418	-0.0733912	0.0438599
C9JTQ0 (ANKRD63)	Interaction	-0.00295889	-0.0796893	0.0737715	0.939753	0.98487	0.0100181	-0.00234306	-0.0883394	0.0800034
C9JXX5 (C11orf94)	Pre-ETT	-0.247765	-0.908671	0.41314	0.462481	0.932591	0.0888288	-0.251131	-0.951932	0.431603
C9JXX5 (C11orf94)	Post-ETT	-0.1947	-0.855605	0.466205	0.563671	0.963247	0.0760413	-0.193108	-0.848508	0.466933
C9JXX5 (C11orf94)	Case	-0.00918728	-0.501279	0.482904	0.97081	0.999649	0.0510205	-0.0138236	-0.5325	0.500245
C9JXX5 (C11orf94)	Control	-0.0622527	-0.532462	0.407957	0.79526	0.917881	0.0535926	-0.0568467	-0.560253	0.435012
C9JXX5 (C11orf94)	Interaction	0.0530654	-0.62756	0.733691	0.878548	0.974145	0.0609525	0.0504655	-0.671387	0.7601
E0CX11 (STMP1)	Pre-ETT	0.626212	-0.315358	1.56778	0.192398	0.931076	0.180105	0.603652	-0.31349	1.54071
E0CX11 (STMP1)	Post-ETT	0.794346	-0.147224	1.73592	0.0982283	0.963247	0.286559	0.776188	-0.168791	1.72506
E0CX11 (STMP1)	Case	-0.0588629	-0.381046	0.26332	0.720279	0.999649	0.0259158	-0.0609184	-0.400933	0.294432
E0CX11 (STMP1)	Control	-0.226997	-0.534854	0.08086	0.14841	0.649962	0.0677274	-0.23323	-0.55621	0.0973687
E0CX11 (STMP1)	Interaction	0.168134	-0.277487	0.613755	0.459604	0.881507	0.0398612	0.173095	-0.287947	0.639069
F5H284 (PPIAL4D)	Pre-ETT	0.316363	-0.449873	1.0826	0.418384	0.931076	0.0993732	0.315515	-0.445007	1.05668
F5H284 (PPIAL4D)	Post-ETT	0.512255	-0.253981	1.27849	0.190093	0.963247	0.166488	0.515818	-0.234446	1.23712
F5H284 (PPIAL4D)	Case	0.0819972	-0.0745651	0.23856	0.304655	0.999649	0.0263176	0.0824473	-0.0888292	0.244798
F5H284 (PPIAL4D)	Control	-0.113895	-0.263495	0.0357058	0.135654	0.649962	0.0338442	-0.112346	-0.275558	0.046905
F5H284 (PPIAL4D)	Interaction	0.195892	-0.0206539	0.412438	0.0762246	0.881507	0.0714897	0.193139	-0.033257	0.434101
H3BQW9 (FAM229A)	Pre-ETT	-0.125994	-0.744611	0.492624	0.689756	0.957003	0.0715267	-0.120529	-0.731291	0.471958
H3BQW9 (FAM229A)	Post-ETT	-0.0101907	-0.628808	0.608427	0.974243	0.998962	0.0715333	-0.0149032	-0.610528	0.603912
H3BQW9 (FAM229A)	Case	0.063748	-0.0784327	0.205929	0.379527	0.999649	0.023959	0.0621248	-0.0907459	0.21424
H3BQW9 (FAM229A)	Control	-0.052055	-0.187913	0.0838033	0.452669	0.747724	0.0212475	-0.0519516	-0.199016	0.103883
H3BQW9 (FAM229A)	Interaction	0.115803	-0.080851	0.312457	0.248435	0.881507	0.0380494	0.118381	-0.0965167	0.332341
I3L1E1 (C19orf84)	Pre-ETT	-0.544417	-1.09696	0.00812654	0.053466	0.925713	0.492519	-0.540809	-1.09099	-0.0139371
I3L1E1 (C19orf84)	Post-ETT	-0.334329	-0.886873	0.218214	0.235653	0.963247	0.135545	-0.342669	-0.892251	0.227703
I3L1E1 (C19orf84)	Case	-0.0230264	-0.272896	0.226843	0.856667	0.999649	0.0283053	-0.0271276	-0.290847	0.231874
I3L1E1 (C19orf84)	Control	-0.233114	-0.471873	0.00564483	0.055668	0.649962	0.160548	-0.230016	-0.482444	0.0234786
I3L1E1 (C19orf84)	Interaction	0.210088	-0.135514	0.55569	0.233481	0.881507	0.0704119	0.207408	-0.17177	0.569009
K9M1U5 (IFNL4)	Pre-ETT	-0.190717	-0.690021	0.308588	0.454076	0.931076	0.0884722	-0.199095	-0.701027	0.277738
K9M1U5 (IFNL4)	Post-ETT	-0.20885	-0.708154	0.290454	0.41232	0.963247	0.0908595	-0.213757	-0.707753	0.28539
K9M1U5 (IFNL4)	Case	-0.00166298	-0.0840911	0.0807651	0.968458	0.999649	0.0121304	-0.00269864	-0.090757	0.0865456
K9M1U5 (IFNL4)	Control	0.0164703	-0.0622926	0.0952331	0.681914	0.867231	0.0132099	0.0167236	-0.0698483	0.100892
K9M1U5 (IFNL4)	Interaction	-0.0181333	-0.132142	0.0958755	0.755242	0.940626	0.0134251	-0.0186978	-0.139891	0.103587
O00141 (SGK1)	Pre-ETT	-0.234627	-0.796719	0.327465	0.413286	0.931076	0.0839476	-0.242876	-0.811156	0.362669
O00141 (SGK1)	Post-ETT	0.0926727	-0.469419	0.654765	0.746588	0.975548	0.0653154	0.0928428	-0.491064	0.715199
O00141 (SGK1)	Case	0.193319	-0.28082	0.667458	0.424215	0.999649	0.0669428	0.195149	-0.315236	0.663284
O00141 (SGK1)	Control	-0.133981	-0.587036	0.319075	0.562175	0.804899	0.0554406	-0.133251	-0.604082	0.331909
O00141 (SGK1)	Interaction	0.3273	-0.328495	0.983095	0.327977	0.881507	0.0963901	0.332321	-0.387841	0.992043
O00142 (TK2)	Pre-ETT	0.0286511	-0.763329	0.820631	0.943474	0.99321	0.0629331	0.0316857	-0.735589	0.801239
O00142 (TK2)	Post-ETT	0.198802	-0.593178	0.990781	0.622728	0.966638	0.0669458	0.177867	-0.580771	0.940323
O00142 (TK2)	Case	0.0858792	-0.0404492	0.212207	0.182728	0.999649	0.0247236	0.0846923	-0.0543857	0.223977
O00142 (TK2)	Control	-0.0842712	-0.204982	0.0364397	0.171218	0.649962	0.0251485	-0.0849665	-0.217537	0.0519168
O00142 (TK2)	Interaction	0.17015	-0.00457786	0.344879	0.056312	0.881507	0.0707427	0.173492	-0.0252421	0.357668
O00144 (FZD9)	Pre-ETT	0.348277	-0.245098	0.941651	0.249985	0.931076	0.0758683	0.269406	-0.402193	0.913963
O00144 (FZD9)	Post-ETT	0.426709	-0.166666	1.02008	0.158701	0.963247	0.117636	0.367794	-0.294875	1.00829
O00144 (FZD9)	Case	0.0203917	-0.052223	0.0930065	0.582046	0.999649	0.0087745	0.0190414	-0.0645272	0.0977224
O00144 (FZD9)	Control	-0.0580406	-0.127426	0.0113452	0.101111	0.649962	0.0215805	-0.0575681	-0.135928	0.0219705
O00144 (FZD9)	Interaction	0.0784323	-0.0220032	0.178868	0.125873	0.881507	0.0227959	0.078216	-0.0362984	0.194075
O00151 (PDLIM1)	Pre-ETT	0.193521	-0.383457	0.7705	0.510936	0.935181	0.0799643	0.191375	-0.423402	0.779785
O00151 (PDLIM1)	Post-ETT	-0.133044	-0.710023	0.443934	0.65131	0.969033	0.067628	-0.133712	-0.732373	0.452142
O00151 (PDLIM1)	Case	-0.0477361	-0.501553	0.406081	0.836662	0.999649	0.0530956	-0.0494534	-0.505783	0.427998
O00151 (PDLIM1)	Control	0.278829	-0.154808	0.712466	0.207575	0.649962	0.102716	0.280687	-0.183404	0.735051
O00151 (PDLIM1)	Interaction	-0.326566	-0.954252	0.301121	0.307867	0.881507	0.102985	-0.322941	-1.02823	0.345015
O00161 (SNAP23)	Pre-ETT	0.44249	-0.167906	1.05288	0.155368	0.931076	0.197745	0.442338	-0.181369	1.04065
O00161 (SNAP23)	Post-ETT	0.253098	-0.357297	0.863494	0.416394	0.963247	0.089332	0.252532	-0.360483	0.8731
O00161 (SNAP23)	Case	-0.00586236	-0.300041	0.288317	0.968844	0.999649	0.0315779	-0.00714531	-0.300471	0.311275
O00161 (SNAP23)	Control	0.183529	-0.0975689	0.464626	0.200664	0.649962	0.0731239	0.18509	-0.124082	0.473015
O00161 (SNAP23)	Interaction	-0.189391	-0.596278	0.217496	0.361615	0.881507	0.060873	-0.190102	-0.611632	0.260089
O00165 (HAX1)	Pre-ETT	0.223997	-0.414605	0.862598	0.491781	0.933993	0.0825444	0.211548	-0.397279	0.826151
O00165 (HAX1)	Post-ETT	0.388314	-0.250288	1.02692	0.233342	0.963247	0.11955	0.377712	-0.246134	1.05726
O00165 (HAX1)	Case	0.297129	-0.0169253	0.611183	0.0636912	0.999649	0.202674	0.295769	-0.0193974	0.61143
O00165 (HAX1)	Control	0.132812	-0.167277	0.432901	0.385706	0.705879	0.0504003	0.140525	-0.169814	0.454597
O00165 (HAX1)	Interaction	0.164317	-0.27006	0.598694	0.45844	0.881507	0.0460913	0.153914	-0.290446	0.603799
O00167 (EYA2)	Pre-ETT	0.397158	-0.177922	0.972238	0.175872	0.931076	0.165887	0.397093	-0.181432	0.960973
O00167 (EYA2)	Post-ETT	0.437642	-0.137439	1.01272	0.135817	0.963247	0.213642	0.435748	-0.147699	0.967464
O00167 (EYA2)	Case	0.0937818	-0.0824328	0.269997	0.296903	0.999649	0.0325964	0.0930475	-0.0888078	0.280599
O00167 (EYA2)	Control	0.053298	-0.115081	0.221677	0.534995	0.790158	0.0240167	0.0549186	-0.119908	0.235166
O00167 (EYA2)	Interaction	0.0404838	-0.203244	0.284211	0.74476	0.937712	0.0262263	0.0404024	-0.219104	0.293131
O00170 (AIP)	Pre-ETT	0.293224	-0.352915	0.939364	0.373761	0.931076	0.0947138	0.284561	-0.392109	0.936804
O00170 (AIP)	Post-ETT	-0.220427	-0.866566	0.425713	0.503732	0.963247	0.0817805	-0.220996	-0.893257	0.425081
O00170 (AIP)	Case	-0.117881	-0.669727	0.433965	0.675456	0.999649	0.0637866	-0.115188	-0.702167	0.445837
O00170 (AIP)	Control	0.39577	-0.131537	0.923077	0.141278	0.649962	0.151537	0.38857	-0.169469	0.94139
O00170 (AIP)	Interaction	-0.513651	-1.27692	0.249623	0.187178	0.881507	0.146232	-0.505079	-1.31414	0.259539
O00175 (CCL24)	Pre-ETT	-0.279358	-0.954477	0.395761	0.417357	0.931076	0.0874679	-0.265054	-0.947835	0.411582
O00175 (CCL24)	Post-ETT	-0.393292	-1.06841	0.281828	0.253546	0.963247	0.133624	-0.383727	-1.04613	0.327295
O00175 (CCL24)	Case	-0.032572	-0.372249	0.307105	0.850922	0.999649	0.0364654	-0.0337744	-0.367591	0.31719
O00175 (CCL24)	Control	0.0813625	-0.243211	0.405936	0.623204	0.835213	0.0390113	0.078567	-0.261769	0.427927
O00175 (CCL24)	Interaction	-0.113935	-0.583752	0.355883	0.634568	0.912873	0.0476181	-0.112311	-0.615754	0.395505
O00182 (LGALS9)	Pre-ETT	0.153108	-0.40981	0.716026	0.593971	0.944694	0.0671623	0.148927	-0.446969	0.718545
O00182 (LGALS9)	Post-ETT	0.333528	-0.22939	0.896446	0.24553	0.963247	0.110513	0.328619	-0.24884	0.887349
O00182 (LGALS9)	Case	0.160877	-0.101847	0.423601	0.230073	0.999649	0.0496619	0.161124	-0.105535	0.445373
O00182 (LGALS9)	Control	-0.0195426	-0.270584	0.231499	0.878733	0.955962	0.0250106	-0.0185502	-0.281762	0.237163
O00182 (LGALS9)	Interaction	0.18042	-0.182961	0.543801	0.33049	0.881507	0.0492558	0.178858	-0.193957	0.575288
O00189 (AP4M1)	Pre-ETT	-0.170363	-0.704052	0.363327	0.531543	0.939659	0.076753	-0.162393	-0.677032	0.365636
O00189 (AP4M1)	Post-ETT	-0.248329	-0.782018	0.285361	0.361779	0.963247	0.100879	-0.239066	-0.784691	0.313407
O00189 (AP4M1)	Case	0.0883074	-0.161879	0.338494	0.489062	0.999649	0.0387809	0.0869694	-0.181083	0.349202
O00189 (AP4M1)	Control	0.166273	-0.0727878	0.405335	0.172817	0.649962	0.0762444	0.168962	-0.0964037	0.419522
O00189 (AP4M1)	Interaction	-0.0779661	-0.424006	0.268074	0.65878	0.917624	0.0407563	-0.0774591	-0.45244	0.273073
O00194 (RAB27B)	Pre-ETT	0.0748936	-0.479177	0.628964	0.791065	0.975277	0.0603074	0.0617889	-0.540279	0.634174
O00194 (RAB27B)	Post-ETT	0.189024	-0.365046	0.743094	0.503717	0.963247	0.0731046	0.187322	-0.439423	0.759675
O00194 (RAB27B)	Case	0.0190084	-0.361313	0.39933	0.921965	0.999649	0.0400542	0.0164135	-0.363312	0.410289
O00194 (RAB27B)	Control	-0.0951222	-0.458532	0.268288	0.607938	0.827323	0.0412978	-0.0889857	-0.463338	0.276425
O00194 (RAB27B)	Interaction	0.114131	-0.411903	0.640164	0.670659	0.919822	0.0481101	0.111845	-0.404788	0.659408
O00198 (HRK)	Pre-ETT	0.442258	-0.257532	1.14205	0.215467	0.931076	0.138422	0.446486	-0.275309	1.14
O00198 (HRK)	Post-ETT	0.330927	-0.368862	1.03072	0.354	0.963247	0.0952974	0.31906	-0.396347	1.01953
O00198 (HRK)	Case	0.0596361	-0.384812	0.504084	0.79256	0.999649	0.0431366	0.0545472	-0.393016	0.521236
O00198 (HRK)	Control	0.170967	-0.253718	0.595651	0.430095	0.732941	0.0515019	0.16237	-0.262066	0.630233
O00198 (HRK)	Interaction	-0.111331	-0.726059	0.503397	0.722619	0.932062	0.0572931	-0.111461	-0.763118	0.529953
O00204 (SULT2B1)	Pre-ETT	-0.117653	-0.764505	0.5292	0.721475	0.961509	0.0722509	-0.134735	-0.788312	0.505265
O00204 (SULT2B1)	Post-ETT	0.138273	-0.508579	0.785125	0.675239	0.972511	0.0697556	0.107834	-0.515451	0.770864
O00204 (SULT2B1)	Case	0.299679	0.0131702	0.586189	0.0403587	0.999649	0.205006	0.293811	-0.0128188	0.601167
O00204 (SULT2B1)	Control	0.0437534	-0.230016	0.317522	0.754099	0.896965	0.031966	0.0428923	-0.236361	0.321139
O00204 (SULT2B1)	Interaction	0.255926	-0.140353	0.652205	0.205589	0.881507	0.0703437	0.255906	-0.13508	0.665218
O00206 (TLR4)	Pre-ETT	-0.0792965	-0.762571	0.603978	0.820065	0.979836	0.0665088	-0.0804878	-0.776852	0.649084
O00206 (TLR4)	Post-ETT	0.138672	-0.544602	0.821947	0.690793	0.974203	0.0673609	0.140335	-0.510784	0.809103
O00206 (TLR4)	Case	0.0416304	-0.215008	0.298269	0.750535	0.999649	0.0270452	0.0435255	-0.227378	0.319024
O00206 (TLR4)	Control	-0.176338	-0.421565	0.0688882	0.158724	0.649962	0.0635306	-0.176286	-0.431541	0.08293
O00206 (TLR4)	Interaction	0.217969	-0.136995	0.572932	0.22877	0.881507	0.0590161	0.216865	-0.157554	0.598522
O00206|Q9Y6Y9 (TLR4|LY96)	Pre-ETT	-0.60956	-1.28388	0.0647541	0.0764361	0.925713	0.307132	-0.615246	-1.29722	0.0729068
O00206|Q9Y6Y9 (TLR4|LY96)	Post-ETT	-0.144378	-0.818692	0.529937	0.674742	0.972511	0.0744567	-0.165689	-0.834086	0.535151
O00206|Q9Y6Y9 (TLR4|LY96)	Case	0.142692	-0.177297	0.462681	0.382116	0.999649	0.0467365	0.136747	-0.190296	0.475308
O00206|Q9Y6Y9 (TLR4|LY96)	Control	-0.322491	-0.62825	-0.0167306	0.0387144	0.649962	0.248938	-0.32167	-0.648183	-0.0150186
O00206|Q9Y6Y9 (TLR4|LY96)	Interaction	0.465183	0.0225971	0.907768	0.0393953	0.881507	0.300376	0.464286	0.021273	0.926426
O00212 (RHOD)	Pre-ETT	0.891344	-0.481105	2.26379	0.203051	0.931076	0.163663	0.884848	-0.373171	2.16415
O00212 (RHOD)	Post-ETT	0.955189	-0.41726	2.32764	0.172541	0.963247	0.206137	0.96778	-0.396187	2.24656
O00212 (RHOD)	Case	-0.0359286	-0.16306	0.0912027	0.579643	0.999649	0.00780851	-0.0347455	-0.178256	0.111189
O00212 (RHOD)	Control	-0.0997741	-0.221252	0.0217041	0.107445	0.649962	0.0190618	-0.0994961	-0.24013	0.0434693
O00212 (RHOD)	Interaction	0.0638455	-0.111993	0.239684	0.476685	0.885711	0.0100667	0.0613949	-0.146895	0.271863
O00213 (APBB1)	Pre-ETT	0.196501	-0.640724	1.03373	0.645506	0.951043	0.0716415	0.196301	-0.630672	1.01329
O00213 (APBB1)	Post-ETT	-0.0168402	-0.854066	0.820386	0.968553	0.998962	0.0694587	-0.022697	-0.886651	0.832316
O00213 (APBB1)	Case	0.22534	-0.519779	0.970458	0.553359	0.999649	0.0645352	0.226108	-0.529615	0.980053
O00213 (APBB1)	Control	0.438681	-0.273304	1.15067	0.227198	0.649962	0.120356	0.433043	-0.294226	1.18829
O00213 (APBB1)	Interaction	-0.213342	-1.24394	0.817253	0.684942	0.924168	0.0763514	-0.205331	-1.26825	0.804156
O00213 (APBB1)	Pre-ETT	-0.377587	-0.871819	0.116645	0.134292	0.931076	0.19777	-0.372374	-0.880173	0.138045
O00213 (APBB1)	Post-ETT	-0.29259	-0.786821	0.201642	0.24592	0.963247	0.121683	-0.270277	-0.765139	0.200673
O00213 (APBB1)	Case	0.0641884	-0.0222756	0.150652	0.145663	0.999649	0.0301959	0.0635704	-0.0258821	0.158046
O00213 (APBB1)	Control	-0.0208093	-0.103429	0.0618099	0.621549	0.834148	0.0126842	-0.0195151	-0.113638	0.0668328
O00213 (APBB1)	Interaction	0.0849977	-0.0345931	0.204589	0.163614	0.881507	0.0356744	0.0847764	-0.0453813	0.216518
O00214 (LGALS8)	Pre-ETT	-0.0923284	-0.715277	0.53062	0.771441	0.972184	0.0758164	-0.0987985	-0.73603	0.536344
O00214 (LGALS8)	Post-ETT	0.199456	-0.423492	0.822405	0.530304	0.963247	0.0787566	0.195005	-0.462724	0.812765
O00214 (LGALS8)	Case	0.0566729	-0.226565	0.339911	0.694934	0.999649	0.0356268	0.0584428	-0.239513	0.348596
O00214 (LGALS8)	Control	-0.235111	-0.505755	0.035532	0.0886344	0.649962	0.115342	-0.237797	-0.522894	0.0382724
O00214 (LGALS8)	Interaction	0.291784	-0.0999704	0.683539	0.144343	0.881507	0.108414	0.296785	-0.105736	0.708754
O00220 (TNFRSF10A)	Pre-ETT	0.301289	-0.436344	1.03892	0.42339	0.931076	0.0873086	0.291849	-0.438667	1.01895
O00220 (TNFRSF10A)	Post-ETT	0.534286	-0.203347	1.27192	0.15571	0.963247	0.176401	0.518475	-0.232884	1.27271
O00220 (TNFRSF10A)	Case	-0.00408196	-0.303431	0.295267	0.978678	0.999649	0.0254866	-0.00515552	-0.314564	0.299806
O00220 (TNFRSF10A)	Control	-0.237079	-0.523116	0.0489586	0.104271	0.649962	0.0888686	-0.234018	-0.515051	0.0563755
O00220 (TNFRSF10A)	Interaction	0.232997	-0.181041	0.647034	0.270046	0.881507	0.0491435	0.236113	-0.178918	0.643311
O00221 (NFKBIE)	Pre-ETT	0.581806	-0.169409	1.33302	0.129023	0.927036	0.231779	0.575346	-0.168495	1.33812
O00221 (NFKBIE)	Post-ETT	0.621614	-0.129601	1.37283	0.10484	0.963247	0.275335	0.616328	-0.0834279	1.35203
O00221 (NFKBIE)	Case	0.0522028	-0.0993548	0.20376	0.499616	0.999649	0.0181948	0.0516923	-0.113422	0.215932
O00221 (NFKBIE)	Control	0.0123948	-0.132424	0.157213	0.86678	0.951358	0.0136631	0.014735	-0.143489	0.169637
O00221 (NFKBIE)	Interaction	0.039808	-0.169816	0.249432	0.709742	0.929471	0.0170693	0.0375022	-0.194471	0.27115
O00231 (PSMD11)	Pre-ETT	0.172669	-0.553229	0.898567	0.641062	0.951043	0.0718147	0.163823	-0.551568	0.865244
O00231 (PSMD11)	Post-ETT	-0.272375	-0.998273	0.453524	0.46208	0.963247	0.0837294	-0.277175	-0.948643	0.430736
O00231 (PSMD11)	Case	0.0330968	-0.596386	0.66258	0.917923	0.999649	0.0565298	0.0438122	-0.629915	0.703255
O00231 (PSMD11)	Control	0.47814	-0.123352	1.07963	0.119228	0.649962	0.195655	0.482052	-0.14328	1.09407
O00231 (PSMD11)	Interaction	-0.445043	-1.3157	0.425613	0.316415	0.881507	0.117995	-0.453845	-1.32204	0.420646
O00233 (PSMD9)	Pre-ETT	0.258608	-0.426306	0.943523	0.459276	0.931076	0.0912044	0.279607	-0.397266	0.943117
O00233 (PSMD9)	Post-ETT	-0.129619	-0.814534	0.555295	0.710696	0.974203	0.0641112	-0.121279	-0.815753	0.556852
O00233 (PSMD9)	Case	-0.0250991	-0.579755	0.529557	0.929327	0.999649	0.0533954	-0.0338427	-0.563695	0.555637
O00233 (PSMD9)	Control	0.363129	-0.166864	0.893121	0.179309	0.649962	0.139161	0.369015	-0.163357	0.913974
O00233 (PSMD9)	Interaction	-0.388228	-1.15539	0.378933	0.321268	0.881507	0.109225	-0.412726	-1.21145	0.371104
O00238 (BMPR1B)	Pre-ETT	-0.225674	-0.861617	0.410268	0.486727	0.933993	0.0870666	-0.232568	-0.881518	0.430687
O00238 (BMPR1B)	Post-ETT	0.0764562	-0.559487	0.712399	0.813715	0.983131	0.0774238	0.0806852	-0.5885	0.709513
O00238 (BMPR1B)	Case	0.160274	-0.18035	0.500898	0.356412	0.999649	0.0571861	0.153924	-0.2044	0.50268
O00238 (BMPR1B)	Control	-0.141856	-0.467334	0.183621	0.392976	0.711337	0.0568562	-0.143644	-0.475745	0.199763
O00238 (BMPR1B)	Interaction	0.302131	-0.168996	0.773257	0.208785	0.881507	0.103537	0.304647	-0.178103	0.797363
O00241 (SIRPB1)	Pre-ETT	-0.712765	-1.36503	-0.0604971	0.0322137	0.895591	0.725009	-0.724054	-1.34648	-0.0656664
O00241 (SIRPB1)	Post-ETT	-0.63984	-1.29211	0.0124281	0.0545278	0.928053	0.419264	-0.625313	-1.26638	-0.00804676
O00241 (SIRPB1)	Case	0.0186419	-0.103166	0.140449	0.764207	0.999649	0.0112614	0.0173121	-0.117799	0.153107
O00241 (SIRPB1)	Control	-0.0542833	-0.170674	0.0621079	0.360664	0.693264	0.014121	-0.0523931	-0.181542	0.0702655
O00241 (SIRPB1)	Interaction	0.0729252	-0.0955503	0.241401	0.396228	0.881507	0.0171839	0.071798	-0.111841	0.254258
O00244 (ATOX1)	Pre-ETT	1.26543	0.254349	2.27651	0.0141664	0.816813	1.05928	1.25405	0.206842	2.27363
O00244 (ATOX1)	Post-ETT	1.13488	0.123796	2.14596	0.0278111	0.865869	0.822942	1.13243	0.151555	2.1204
O00244 (ATOX1)	Case	0.0752304	-0.267228	0.417689	0.666789	0.999649	0.0226224	0.0754213	-0.28368	0.428095
O00244 (ATOX1)	Control	0.205783	-0.121447	0.533014	0.217744	0.649962	0.042999	0.211763	-0.136155	0.544599
O00244 (ATOX1)	Interaction	-0.130553	-0.604217	0.343112	0.589051	0.904007	0.0290662	-0.135123	-0.638121	0.363976
O00253 (AGRP)	Pre-ETT	-0.169717	-0.657153	0.317718	0.494968	0.933993	0.0775938	-0.180591	-0.69801	0.329414
O00253 (AGRP)	Post-ETT	-0.112286	-0.599721	0.375149	0.65163	0.969033	0.0600469	-0.10396	-0.623772	0.399978
O00253 (AGRP)	Case	0.00143731	-0.170481	0.173356	0.986926	0.999649	0.0205824	0.00276457	-0.183784	0.185882
O00253 (AGRP)	Control	-0.055994	-0.220268	0.10828	0.50409	0.774813	0.0254125	-0.0594861	-0.230955	0.120318
O00253 (AGRP)	Interaction	0.0574313	-0.180354	0.295217	0.635941	0.912873	0.0283349	0.0591284	-0.189142	0.311797
O00255 (MEN1)	Pre-ETT	0.144244	-0.72803	1.01652	0.745855	0.964834	0.0732108	0.140129	-0.719707	1.01533
O00255 (MEN1)	Post-ETT	0.404609	-0.467664	1.27688	0.363276	0.963247	0.0935645	0.404453	-0.478845	1.29831
O00255 (MEN1)	Case	0.100503	-0.363371	0.564378	0.671094	0.999649	0.039517	0.102293	-0.381717	0.577586
O00255 (MEN1)	Control	-0.159862	-0.60311	0.283385	0.479639	0.761057	0.0421705	-0.161488	-0.603569	0.306856
O00255 (MEN1)	Interaction	0.260365	-0.381233	0.901964	0.426399	0.881507	0.0584525	0.263848	-0.387736	0.891316
O00264 (PGRMC1)	Pre-ETT	0.110487	-0.704302	0.925277	0.790412	0.975277	0.0682484	0.112256	-0.703699	0.952436
O00264 (PGRMC1)	Post-ETT	0.316668	-0.498121	1.13146	0.446214	0.963247	0.0825985	0.32736	-0.485698	1.14189
O00264 (PGRMC1)	Case	0.00733006	-0.406917	0.421577	0.972334	0.999649	0.0343478	0.00618419	-0.435121	0.444833
O00264 (PGRMC1)	Control	-0.198851	-0.594678	0.196976	0.324808	0.678044	0.053067	-0.198821	-0.607123	0.213075
O00264 (PGRMC1)	Interaction	0.206181	-0.366776	0.779138	0.480622	0.886557	0.046707	0.202014	-0.396521	0.801949
O00273 (DFFA)	Pre-ETT	0.301694	-0.383274	0.986662	0.387992	0.931076	0.0849714	0.281914	-0.405068	0.967231
O00273 (DFFA)	Post-ETT	0.31355	-0.371418	0.998518	0.369618	0.963247	0.0867856	0.308406	-0.389065	0.985172
O00273 (DFFA)	Case	0.320158	-0.214507	0.854822	0.240544	0.999649	0.093017	0.319419	-0.25705	0.858029
O00273 (DFFA)	Control	0.308302	-0.202588	0.819192	0.236904	0.649962	0.0932119	0.310292	-0.207637	0.836539
O00273 (DFFA)	Interaction	0.0118559	-0.727654	0.751366	0.974933	0.992739	0.0521226	0.00885621	-0.758306	0.800581
O00287 (RFXAP)	Pre-ETT	0.10723	-0.548642	0.763102	0.748635	0.965823	0.0677093	0.10446	-0.550383	0.770043
O00287 (RFXAP)	Post-ETT	-0.055843	-0.711715	0.600029	0.867466	0.989054	0.0620024	-0.0678635	-0.748383	0.599423
O00287 (RFXAP)	Case	-0.0762128	-0.578504	0.426078	0.766172	0.999649	0.0501579	-0.0830508	-0.621372	0.446403
O00287 (RFXAP)	Control	0.0868605	-0.393095	0.566816	0.722809	0.88342	0.048195	0.0867828	-0.389121	0.58714
O00287 (RFXAP)	Interaction	-0.163073	-0.857806	0.53166	0.645474	0.915966	0.07304	-0.163582	-0.858776	0.532258
O00292 (LEFTY2)	Pre-ETT	0.35395	-0.447556	1.15546	0.386747	0.931076	0.0857028	0.339757	-0.512244	1.16553
O00292 (LEFTY2)	Post-ETT	0.65993	-0.141577	1.46144	0.10658	0.963247	0.213316	0.662832	-0.22145	1.50803
O00292 (LEFTY2)	Case	0.114416	-0.217339	0.44617	0.499071	0.999649	0.0300895	0.112386	-0.22787	0.458573
O00292 (LEFTY2)	Control	-0.191564	-0.508566	0.125439	0.236255	0.649962	0.0506186	-0.190554	-0.523159	0.154835
O00292 (LEFTY2)	Interaction	0.305979	-0.15288	0.764839	0.191228	0.881507	0.0643009	0.300993	-0.159708	0.769464
O00292 (LEFTY2)	Pre-ETT	-0.120266	-0.870181	0.629649	0.753275	0.966761	0.064079	-0.104309	-0.899541	0.678011
O00292 (LEFTY2)	Post-ETT	0.0839225	-0.665993	0.833838	0.826387	0.984567	0.0726605	0.0980106	-0.716365	0.898387
O00292 (LEFTY2)	Case	-0.0235445	-0.303392	0.256303	0.869024	0.999649	0.0220699	-0.0261066	-0.3048	0.262468
O00292 (LEFTY2)	Control	-0.227733	-0.495137	0.0396711	0.0950796	0.649962	0.0842605	-0.228606	-0.512014	0.0591943
O00292 (LEFTY2)	Interaction	0.204188	-0.182877	0.591254	0.301165	0.881507	0.0472427	0.209882	-0.208591	0.628614
O00294 (TULP1)	Pre-ETT	0.0328607	-0.625366	0.691087	0.922054	0.992815	0.0648574	0.028916	-0.667391	0.696338
O00294 (TULP1)	Post-ETT	0.359172	-0.299054	1.0174	0.28485	0.963247	0.110514	0.342648	-0.335879	1.02892
O00294 (TULP1)	Case	0.175648	-0.0803879	0.431684	0.178757	0.999649	0.0642059	0.178107	-0.105352	0.441855
O00294 (TULP1)	Control	-0.150664	-0.395315	0.0939869	0.227429	0.649962	0.0475824	-0.149678	-0.399619	0.112298
O00294 (TULP1)	Interaction	0.326312	-0.0278186	0.680442	0.0709184	0.881507	0.149766	0.324303	-0.0584518	0.697043
O00299 (CLIC1)	Pre-ETT	0.297937	-0.34961	0.945484	0.367172	0.931076	0.0932982	0.279555	-0.353079	0.937174
O00299 (CLIC1)	Post-ETT	-0.191184	-0.838731	0.456363	0.562814	0.963247	0.078051	-0.203667	-0.862547	0.439052
O00299 (CLIC1)	Case	-0.0425919	-0.545269	0.460085	0.868103	0.999649	0.0507875	-0.041877	-0.559504	0.479497
O00299 (CLIC1)	Control	0.44653	-0.0337953	0.926854	0.0684455	0.649962	0.232209	0.443025	-0.0711919	0.938331
O00299 (CLIC1)	Interaction	-0.489121	-1.18439	0.206146	0.167945	0.881507	0.152124	-0.491893	-1.21695	0.19063
O00300 (TNFRSF11B)	Pre-ETT	0.26375	-0.358843	0.886344	0.406367	0.931076	0.0907898	0.258269	-0.364379	0.883218
O00300 (TNFRSF11B)	Post-ETT	0.292502	-0.330091	0.915095	0.357147	0.963247	0.106396	0.291707	-0.319035	0.892034
O00300 (TNFRSF11B)	Case	0.0370206	-0.208959	0.283001	0.768009	0.999649	0.0284638	0.0365262	-0.217607	0.295766
O00300 (TNFRSF11B)	Control	0.00826908	-0.226773	0.243311	0.945026	0.978214	0.0285363	0.00569874	-0.238378	0.271443
O00300 (TNFRSF11B)	Interaction	0.0287516	-0.31147	0.368974	0.868446	0.971389	0.0351495	0.0334884	-0.32872	0.404808
O00305 (CACNB4)	Pre-ETT	-0.185368	-0.645007	0.274271	0.429275	0.931076	0.102553	-0.230804	-0.688697	0.242222
O00305 (CACNB4)	Post-ETT	-0.21727	-0.676909	0.242369	0.354202	0.963247	0.125846	-0.240035	-0.734858	0.22171
O00305 (CACNB4)	Case	-0.0217357	-0.0938381	0.0503667	0.554625	0.999649	0.0128759	-0.0226781	-0.102529	0.0585705
O00305 (CACNB4)	Control	0.0101667	-0.0587296	0.0790629	0.772412	0.90689	0.0106025	0.00989631	-0.0665826	0.0895551
O00305 (CACNB4)	Interaction	-0.0319024	-0.131629	0.0678245	0.530667	0.893004	0.0142686	-0.0320455	-0.141183	0.0769215
O00308 (WWP2)	Pre-ETT	0.352888	-0.520272	1.22605	0.428291	0.931076	0.103654	0.385941	-0.509101	1.26135
O00308 (WWP2)	Post-ETT	0.5357	-0.33746	1.40886	0.22918	0.963247	0.132982	0.534358	-0.358345	1.39955
O00308 (WWP2)	Case	0.307338	-0.0344244	0.649101	0.0779773	0.999649	0.113982	0.305608	-0.0572461	0.686814
O00308 (WWP2)	Control	0.124526	-0.20204	0.451091	0.454839	0.74846	0.0344777	0.121328	-0.220203	0.469024
O00308 (WWP2)	Interaction	0.182812	-0.289889	0.655514	0.448453	0.881507	0.0423717	0.186373	-0.303549	0.662439
O00321 (ETV2)	Pre-ETT	0.248415	-0.43341	0.930239	0.475172	0.933993	0.0752123	0.25909	-0.432064	0.982018
O00321 (ETV2)	Post-ETT	0.427568	-0.254257	1.10939	0.219042	0.963247	0.137454	0.450028	-0.267095	1.15439
O00321 (ETV2)	Case	0.0219543	-0.248817	0.292725	0.873736	0.999649	0.0218535	0.0209285	-0.264449	0.302434
O00321 (ETV2)	Control	-0.157199	-0.41593	0.101532	0.233721	0.649962	0.0456776	-0.154839	-0.434814	0.11619
O00321 (ETV2)	Interaction	0.179153	-0.195358	0.553664	0.348461	0.881507	0.042924	0.180874	-0.21336	0.576311
O00330 (PDHX)	Pre-ETT	-0.00842569	-0.731703	0.714852	0.981784	0.997564	0.0733694	-0.0230927	-0.732382	0.722724
O00330 (PDHX)	Post-ETT	-0.154178	-0.877456	0.5691	0.676095	0.972511	0.0672828	-0.157978	-0.888691	0.60002
O00330 (PDHX)	Case	-0.100227	-0.471697	0.271243	0.59693	0.999649	0.0420741	-0.0992421	-0.474296	0.290158
O00330 (PDHX)	Control	0.0455257	-0.309426	0.400478	0.801519	0.920379	0.0355978	0.0480443	-0.333101	0.412571
O00330 (PDHX)	Interaction	-0.145752	-0.659543	0.368038	0.578208	0.903206	0.0501419	-0.147962	-0.683606	0.392352
O00338 (SULT1C2)	Pre-ETT	-0.15128	-0.679046	0.376487	0.574248	0.942902	0.0878797	-0.174631	-0.695979	0.353725
O00338 (SULT1C2)	Post-ETT	-0.0905701	-0.618337	0.437196	0.736607	0.974203	0.0779753	-0.101978	-0.640159	0.412253
O00338 (SULT1C2)	Case	0.0254803	-0.126784	0.177745	0.742923	0.999649	0.0210443	0.0229399	-0.134205	0.187723
O00338 (SULT1C2)	Control	-0.0352291	-0.180723	0.110265	0.63509	0.841345	0.0216349	-0.0347863	-0.190499	0.118947
O00338 (SULT1C2)	Interaction	0.0607094	-0.149892	0.271311	0.572079	0.901159	0.0275029	0.0588053	-0.159243	0.286006
O00339 (MATN2)	Pre-ETT	0.0550071	-0.521014	0.631029	0.85153	0.986541	0.063356	0.0698952	-0.51462	0.651763
O00339 (MATN2)	Post-ETT	0.168695	-0.407326	0.744717	0.565968	0.963247	0.0798745	0.193929	-0.371057	0.777307
O00339 (MATN2)	Case	-0.0837401	-0.370511	0.203031	0.567099	0.999649	0.033508	-0.0793897	-0.377248	0.226753
O00339 (MATN2)	Control	-0.197428	-0.471448	0.0765913	0.157911	0.649962	0.0702558	-0.199412	-0.477291	0.0743547
O00339 (MATN2)	Interaction	0.113688	-0.282953	0.51033	0.574267	0.901209	0.0410961	0.120749	-0.298547	0.529118
O00391 (QSOX1)	Pre-ETT	-0.749548	-1.43496	-0.0641326	0.0320848	0.895591	0.771163	-0.748999	-1.46413	-0.0596787
O00391 (QSOX1)	Post-ETT	-0.760525	-1.44594	-0.0751092	0.0296495	0.875541	0.899687	-0.790479	-1.51033	-0.0910626
O00391 (QSOX1)	Case	-0.124322	-0.467229	0.218585	0.477338	0.999649	0.0405441	-0.119628	-0.480267	0.220752
O00391 (QSOX1)	Control	-0.113345	-0.441005	0.214314	0.497772	0.771307	0.0406607	-0.117085	-0.458021	0.226409
O00391 (QSOX1)	Interaction	-0.0109766	-0.485261	0.463308	0.96382	0.991419	0.0384474	-0.00214577	-0.518867	0.481428
O00399 (DCTN6)	Pre-ETT	0.376388	-0.280921	1.0337	0.261729	0.931076	0.111713	0.376334	-0.294001	1.0589
O00399 (DCTN6)	Post-ETT	-0.223179	-0.880488	0.434131	0.505747	0.963247	0.0673012	-0.214158	-0.913763	0.436014
O00399 (DCTN6)	Case	0.0840738	-0.549189	0.717337	0.794701	0.999649	0.0595784	0.083703	-0.530643	0.692076
O00399 (DCTN6)	Control	0.683641	0.0785369	1.28874	0.0268048	0.649962	0.809078	0.679868	0.0949959	1.27203
O00399 (DCTN6)	Interaction	-0.599567	-1.47545	0.276317	0.17971	0.881507	0.197051	-0.595186	-1.48967	0.264736
O00401 (WASL)	Pre-ETT	-0.3842	-0.929322	0.160922	0.167164	0.931076	0.201039	-0.398704	-0.897294	0.150185
O00401 (WASL)	Post-ETT	-0.317282	-0.862404	0.227841	0.253965	0.963247	0.13965	-0.312494	-0.857853	0.252522
O00401 (WASL)	Case	0.050764	-0.105258	0.206786	0.523668	0.999649	0.0260961	0.0501488	-0.1018	0.211713
O00401 (WASL)	Control	-0.0161545	-0.165239	0.13293	0.831812	0.932603	0.0187219	-0.016539	-0.168276	0.138345
O00401 (WASL)	Interaction	0.0669184	-0.14888	0.282717	0.543334	0.893004	0.0272578	0.0682509	-0.157834	0.293679
O00408 (PDE2A)	Pre-ETT	-0.0202113	-0.567797	0.527374	0.94233	0.99321	0.0631131	-0.0207568	-0.586897	0.520421
O00408 (PDE2A)	Post-ETT	-0.140042	-0.687628	0.407544	0.616196	0.966638	0.0722587	-0.143362	-0.719557	0.426866
O00408 (PDE2A)	Case	-0.177961	-0.705514	0.349593	0.508511	0.999649	0.0842346	-0.180124	-0.690991	0.320323
O00408 (PDE2A)	Control	-0.0581301	-0.562225	0.445965	0.82119	0.928207	0.0547712	-0.0529939	-0.544161	0.419526
O00408 (PDE2A)	Interaction	-0.119831	-0.849505	0.609844	0.747548	0.939693	0.0782755	-0.117729	-0.799191	0.573797
O00418 (EEF2K)	Pre-ETT	0.190539	-0.484118	0.865195	0.579894	0.942902	0.0818462	0.190622	-0.479141	0.898312
O00418 (EEF2K)	Post-ETT	-0.0413724	-0.716029	0.633284	0.904331	0.997644	0.0703949	-0.0241294	-0.697699	0.644113
O00418 (EEF2K)	Case	-0.0832038	-0.458044	0.291636	0.663522	0.999649	0.0423616	-0.0835624	-0.474222	0.323164
O00418 (EEF2K)	Control	0.148707	-0.209465	0.506879	0.415791	0.726398	0.0483419	0.14366	-0.21647	0.52718
O00418 (EEF2K)	Interaction	-0.231911	-0.750362	0.28654	0.380638	0.881507	0.0647968	-0.22779	-0.766696	0.304869
O00422 (SAP18)	Pre-ETT	-0.267074	-0.779317	0.245168	0.306833	0.931076	0.131713	-0.262536	-0.769527	0.262921
O00422 (SAP18)	Post-ETT	-0.343865	-0.856106	0.168375	0.188269	0.963247	0.168804	-0.342586	-0.799521	0.111384
O00422 (SAP18)	Case	-0.0813989	-0.163185	0.000386921	0.0510937	0.999649	0.0762053	-0.0823552	-0.170269	0.00231385
O00422 (SAP18)	Control	-0.00460792	-0.082757	0.0735412	0.907997	0.965639	0.0112091	-0.00499855	-0.0908506	0.0795665
O00422 (SAP18)	Interaction	-0.076791	-0.189911	0.0363293	0.183351	0.881507	0.0342326	-0.0775982	-0.19764	0.0480804
O00429 (DNM1L)	Pre-ETT	-0.2542	-0.822832	0.314432	0.380934	0.931076	0.105085	-0.257859	-0.828198	0.287095
O00429 (DNM1L)	Post-ETT	-0.0790628	-0.647695	0.489569	0.785227	0.979636	0.0702791	-0.0748747	-0.652069	0.485631
O00429 (DNM1L)	Case	0.15113	-0.0457616	0.348021	0.132471	0.999649	0.0727413	0.149596	-0.0601296	0.356592
O00429 (DNM1L)	Control	-0.0240074	-0.212143	0.164129	0.802507	0.920731	0.0241302	-0.0270136	-0.222622	0.169422
O00429 (DNM1L)	Interaction	0.175137	-0.0971888	0.447463	0.207495	0.881507	0.0668479	0.178245	-0.0945819	0.459943
O00442 (RTCA)	Pre-ETT	0.0472907	-0.667224	0.761806	0.896787	0.98919	0.0647365	0.0331547	-0.68723	0.78503
O00442 (RTCA)	Post-ETT	-0.512418	-1.22693	0.202096	0.159843	0.963247	0.169011	-0.49747	-1.23468	0.198525
O00442 (RTCA)	Case	-0.166982	-0.806415	0.472452	0.608773	0.999649	0.0619736	-0.164268	-0.802019	0.470706
O00442 (RTCA)	Control	0.392728	-0.218272	1.00373	0.207745	0.649962	0.128538	0.397235	-0.218426	0.998503
O00442 (RTCA)	Interaction	-0.559709	-1.44413	0.324709	0.214837	0.881507	0.136815	-0.551904	-1.46141	0.318242
O00443 (PIK3C2A)	Pre-ETT	0.0168715	-0.671379	0.705122	0.96168	0.993829	0.0666992	0.0145435	-0.672774	0.717816
O00443 (PIK3C2A)	Post-ETT	0.184121	-0.50413	0.872372	0.600049	0.964083	0.0820514	0.188305	-0.534306	0.888511
O00443 (PIK3C2A)	Case	0.280513	-0.123448	0.684473	0.17351	0.999649	0.100087	0.273534	-0.13432	0.709104
O00443 (PIK3C2A)	Control	0.113263	-0.272735	0.499261	0.565216	0.806853	0.0474159	0.114813	-0.291946	0.514821
O00443 (PIK3C2A)	Interaction	0.167249	-0.39148	0.725979	0.557409	0.896719	0.0510802	0.159975	-0.393107	0.769856
O00445 (SYT5)	Pre-ETT	-0.077183	-0.641861	0.487496	0.788778	0.975277	0.0702317	-0.0811132	-0.644606	0.484174
O00445 (SYT5)	Post-ETT	0.111628	-0.45305	0.676307	0.69842	0.974203	0.0763929	0.112186	-0.451161	0.680757
O00445 (SYT5)	Case	0.0450611	-0.17413	0.264252	0.687001	0.999649	0.0275828	0.0444326	-0.181754	0.267925
O00445 (SYT5)	Control	-0.14375	-0.353194	0.0656941	0.17856	0.649962	0.0654115	-0.144497	-0.360711	0.0746817
O00445 (SYT5)	Interaction	0.188811	-0.114358	0.49198	0.222219	0.881507	0.0681354	0.185748	-0.112245	0.509919
O00451 (GFRA2)	Pre-ETT	0.143766	-0.45106	0.738592	0.635705	0.951043	0.0671734	0.127557	-0.504772	0.739339
O00451 (GFRA2)	Post-ETT	0.412256	-0.18257	1.00708	0.174339	0.963247	0.174682	0.424775	-0.207644	1.02071
O00451 (GFRA2)	Case	0.105633	-0.159779	0.371045	0.435357	0.999649	0.0380107	0.10277	-0.163645	0.382685
O00451 (GFRA2)	Control	-0.162857	-0.416467	0.0907526	0.208174	0.649962	0.0624917	-0.15987	-0.433725	0.09368
O00451 (GFRA2)	Interaction	0.26849	-0.0986085	0.635589	0.151719	0.881507	0.0928859	0.265956	-0.12031	0.640159
O00453 (LST1)	Pre-ETT	-0.3034	-0.919279	0.312478	0.334276	0.931076	0.10925	-0.302173	-0.918884	0.308808
O00453 (LST1)	Post-ETT	-0.499504	-1.11538	0.116375	0.111922	0.963247	0.248704	-0.501418	-1.10648	0.131021
O00453 (LST1)	Case	-0.128126	-0.374816	0.118563	0.308691	0.999649	0.0445488	-0.126255	-0.389871	0.136657
O00453 (LST1)	Control	0.0679768	-0.167743	0.303697	0.571929	0.810755	0.0299962	0.0632707	-0.172396	0.317525
O00453 (LST1)	Interaction	-0.196103	-0.537306	0.1451	0.259967	0.881507	0.056601	-0.197031	-0.540668	0.162279
O00458 (IFRD1)	Pre-ETT	-0.162079	-0.584768	0.26061	0.452326	0.931076	0.0772028	-0.169687	-0.632069	0.30155
O00458 (IFRD1)	Post-ETT	-0.12906	-0.55175	0.293629	0.549547	0.963247	0.0603407	-0.134384	-0.595813	0.319893
O00458 (IFRD1)	Case	-0.0124357	-0.160643	0.135771	0.869372	0.999649	0.0205635	-0.0112334	-0.172252	0.148456
O00458 (IFRD1)	Control	-0.0454545	-0.187071	0.0961624	0.529293	0.788185	0.0213955	-0.0449721	-0.197263	0.111042
O00458 (IFRD1)	Interaction	0.0330188	-0.171971	0.238008	0.752229	0.940626	0.0235845	0.0344853	-0.194285	0.255554
O00462 (MANBA)	Pre-ETT	-0.00508045	-0.521733	0.511572	0.984623	0.997721	0.0489264	-0.00327841	-0.521321	0.540544
O00462 (MANBA)	Post-ETT	0.212338	-0.304314	0.72899	0.420518	0.963247	0.0722707	0.22421	-0.302679	0.728034
O00462 (MANBA)	Case	0.0112475	-0.281411	0.303906	0.939956	0.999649	0.0302907	0.00931582	-0.28401	0.324958
O00462 (MANBA)	Control	-0.206171	-0.485816	0.0734739	0.148457	0.649962	0.0782228	-0.206331	-0.494407	0.0863278
O00462 (MANBA)	Interaction	0.217418	-0.187366	0.622203	0.29246	0.881507	0.060997	0.216317	-0.195515	0.642787
O00468 (AGRN)	Pre-ETT	0.455601	-0.266018	1.17722	0.215923	0.931076	0.131539	0.447844	-0.28565	1.22482
O00468 (AGRN)	Post-ETT	0.484965	-0.236654	1.20658	0.187773	0.963247	0.151913	0.485966	-0.234366	1.22118
O00468 (AGRN)	Case	-0.130677	-0.419038	0.157684	0.374432	0.999649	0.0358836	-0.13104	-0.434336	0.177055
O00468 (AGRN)	Control	-0.160041	-0.435579	0.115497	0.25495	0.653326	0.0459398	-0.156082	-0.442146	0.129204
O00468 (AGRN)	Interaction	0.0293642	-0.369476	0.428204	0.885263	0.975399	0.031818	0.0252898	-0.388546	0.45094
O00469 (PLOD2)	Pre-ETT	-0.100945	-0.80118	0.59929	0.777525	0.97268	0.0681435	-0.101635	-0.78578	0.587698
O00469 (PLOD2)	Post-ETT	-0.0452222	-0.745457	0.655013	0.899275	0.996998	0.0648955	-0.0515018	-0.731018	0.629935
O00469 (PLOD2)	Case	-0.0257359	-0.236305	0.184833	0.81068	0.999649	0.0207156	-0.022932	-0.252893	0.200536
O00469 (PLOD2)	Control	-0.0814586	-0.282664	0.119747	0.427488	0.731656	0.027233	-0.0816491	-0.297236	0.12616
O00469 (PLOD2)	Interaction	0.0557227	-0.235521	0.346966	0.707665	0.929111	0.0250217	0.0573721	-0.242258	0.361817
O00472 (ELL2)	Pre-ETT	-0.0652438	-0.554708	0.424221	0.793895	0.975426	0.0688182	-0.069302	-0.563444	0.447659
O00472 (ELL2)	Post-ETT	0.0394663	-0.449998	0.528931	0.874429	0.991321	0.0651506	0.0418815	-0.442438	0.540642
O00472 (ELL2)	Case	0.0116637	-0.159472	0.182799	0.893734	0.999649	0.0228492	0.00974356	-0.174684	0.196235
O00472 (ELL2)	Control	-0.0930464	-0.256572	0.0704792	0.264755	0.658192	0.0426222	-0.0919086	-0.268448	0.0876629
O00472 (ELL2)	Interaction	0.10471	-0.131992	0.341412	0.385925	0.881507	0.0403427	0.102769	-0.148885	0.355571
O00478 (BTN3A3)	Pre-ETT	-0.172951	-0.734744	0.388841	0.546251	0.9404	0.0813141	-0.183751	-0.729527	0.410021
O00478 (BTN3A3)	Post-ETT	-0.0631337	-0.624926	0.498659	0.82567	0.984567	0.0697188	-0.0644543	-0.612927	0.472746
O00478 (BTN3A3)	Case	0.025202	-0.206216	0.25662	0.83098	0.999649	0.0296154	0.0248059	-0.210707	0.265059
O00478 (BTN3A3)	Control	-0.0846155	-0.305743	0.136512	0.453262	0.747842	0.0369583	-0.0864666	-0.318817	0.155939
O00478 (BTN3A3)	Interaction	0.109818	-0.210264	0.429899	0.501298	0.886817	0.0434719	0.115885	-0.214092	0.450229
O00478 (BTN3A3)	Pre-ETT	0.422692	-0.552122	1.39751	0.3954	0.931076	0.0938512	0.448386	-0.463122	1.37982
O00478 (BTN3A3)	Post-ETT	0.526189	-0.448625	1.501	0.290075	0.963247	0.120624	0.554936	-0.338423	1.48846
O00478 (BTN3A3)	Case	-0.0177227	-0.130029	0.0945836	0.757097	0.999649	0.00885172	-0.0158071	-0.143236	0.109073
O00478 (BTN3A3)	Control	-0.121219	-0.228531	-0.0139067	0.0268317	0.649962	0.0638024	-0.120315	-0.24507	0.000498178
O00478 (BTN3A3)	Interaction	0.103496	-0.0518376	0.25883	0.19159	0.881507	0.0223781	0.103373	-0.0745322	0.278307
O00481 (BTN3A1)	Pre-ETT	-0.144005	-0.710802	0.422792	0.618509	0.949019	0.0750095	-0.137378	-0.701473	0.436021
O00481 (BTN3A1)	Post-ETT	-0.137215	-0.704012	0.429582	0.635155	0.967944	0.0690335	-0.141944	-0.731847	0.418001
O00481 (BTN3A1)	Case	0.0824899	-0.373585	0.538565	0.722966	0.999649	0.0609554	0.0766384	-0.404606	0.53934
O00481 (BTN3A1)	Control	0.0756993	-0.360095	0.511494	0.733515	0.888355	0.0562419	0.0795844	-0.394628	0.522769
O00481 (BTN3A1)	Interaction	0.00679056	-0.624019	0.637601	0.983167	0.995053	0.0651829	-0.00180136	-0.642368	0.662186
O00482 (NR5A2)	Pre-ETT	-0.0532215	-0.66832	0.561877	0.865336	0.987583	0.0689208	-0.025262	-0.696161	0.619408
O00482 (NR5A2)	Post-ETT	0.220125	-0.394973	0.835223	0.483046	0.963247	0.0814849	0.225751	-0.38674	0.874835
O00482 (NR5A2)	Case	0.204705	-0.110134	0.519544	0.202541	0.999649	0.0725049	0.19827	-0.122066	0.524233
O00482 (NR5A2)	Control	-0.0686417	-0.369481	0.232198	0.654731	0.85161	0.0342165	-0.0695881	-0.37425	0.246069
O00482 (NR5A2)	Interaction	0.273347	-0.162116	0.70881	0.218585	0.881507	0.0781858	0.269912	-0.190847	0.720807
O00488 (ZNF593)	Pre-ETT	-0.266663	-0.853799	0.320474	0.373377	0.931076	0.102306	-0.248952	-0.840013	0.345645
O00488 (ZNF593)	Post-ETT	-0.219279	-0.806416	0.367857	0.464173	0.963247	0.0850377	-0.194394	-0.76748	0.394731
O00488 (ZNF593)	Case	-0.040233	-0.186274	0.105808	0.58923	0.999649	0.0195672	-0.0391044	-0.192999	0.108715
O00488 (ZNF593)	Control	-0.0876163	-0.227163	0.0519307	0.218477	0.649962	0.033477	-0.0861555	-0.23264	0.0596486
O00488 (ZNF593)	Interaction	0.0473833	-0.15461	0.249377	0.645685	0.915988	0.0254204	0.0475553	-0.160298	0.255652
O00499 (BIN1)	Pre-ETT	0.149073	-0.445428	0.743574	0.623096	0.949387	0.0646956	0.156619	-0.422036	0.76329
O00499 (BIN1)	Post-ETT	0.423487	-0.171013	1.01799	0.162665	0.963247	0.180103	0.439123	-0.15626	1.02605
O00499 (BIN1)	Case	0.0891814	-0.0867606	0.265123	0.320483	0.999649	0.0304437	0.0886808	-0.10059	0.276958
O00499 (BIN1)	Control	-0.185233	-0.353351	-0.0171147	0.0308121	0.649962	0.176338	-0.185232	-0.36097	-0.0119079
O00499 (BIN1)	Interaction	0.274414	0.0310642	0.517765	0.0270942	0.881507	0.22819	0.272944	0.0235538	0.535834
O00515 (LAD1)	Pre-ETT	0.0811986	-0.466246	0.628643	0.771275	0.972184	0.0645722	0.0816485	-0.481132	0.617281
O00515 (LAD1)	Post-ETT	0.404555	-0.142889	0.951999	0.147508	0.963247	0.173539	0.401483	-0.184503	0.95706
O00515 (LAD1)	Case	0.0727168	-0.307131	0.452564	0.707505	0.999649	0.0468823	0.0732211	-0.309921	0.470965
O00515 (LAD1)	Control	-0.25064	-0.613596	0.112317	0.175911	0.649962	0.0983866	-0.251748	-0.637072	0.142269
O00515 (LAD1)	Interaction	0.323356	-0.202021	0.848734	0.227699	0.881507	0.105109	0.332317	-0.22854	0.880144
O00533 (CHL1)	Pre-ETT	0.0183797	-0.474251	0.51101	0.941707	0.99321	0.0499816	0.0256283	-0.470458	0.515133
O00533 (CHL1)	Post-ETT	0.210875	-0.281756	0.703506	0.40148	0.963247	0.0689117	0.195841	-0.271923	0.686762
O00533 (CHL1)	Case	0.0536169	-0.149215	0.256449	0.604388	0.999649	0.0256183	0.0516179	-0.157942	0.268359
O00533 (CHL1)	Control	-0.138878	-0.332691	0.0549341	0.16019	0.649962	0.0524445	-0.138852	-0.342489	0.0627819
O00533 (CHL1)	Interaction	0.192495	-0.088047	0.473038	0.178678	0.881507	0.0670274	0.188299	-0.0929691	0.483213
O00533 (CHL1)	Pre-ETT	-0.00805491	-0.516236	0.500126	0.975217	0.99626	0.0483796	-0.00728807	-0.49613	0.500478
O00533 (CHL1)	Post-ETT	-0.0421267	-0.550308	0.466054	0.870931	0.989973	0.0538027	-0.0508119	-0.545821	0.459357
O00533 (CHL1)	Case	0.0240777	-0.244909	0.293065	0.860733	0.999649	0.0261166	0.0216932	-0.254817	0.307207
O00533 (CHL1)	Control	0.0581496	-0.198876	0.315175	0.65746	0.852912	0.0304078	0.0585389	-0.205663	0.330817
O00533 (CHL1)	Interaction	-0.0340718	-0.406115	0.337972	0.85755	0.969443	0.0338781	-0.0345743	-0.409809	0.360578
O00541 (PES1)	Pre-ETT	-0.427097	-1.08096	0.226768	0.200466	0.931076	0.151174	-0.421543	-1.0479	0.252731
O00541 (PES1)	Post-ETT	-0.547898	-1.20176	0.105967	0.100522	0.963247	0.257043	-0.567978	-1.26143	0.113625
O00541 (PES1)	Case	-0.0121974	-0.375632	0.351237	0.947553	0.999649	0.0393477	-0.0197278	-0.404775	0.365421
O00541 (PES1)	Control	0.108604	-0.23867	0.455877	0.539913	0.793307	0.0419092	0.105998	-0.253991	0.465793
O00541 (PES1)	Interaction	-0.120801	-0.623477	0.381875	0.637633	0.912873	0.0467796	-0.112455	-0.643406	0.408811
O00548 (DLL1)	Pre-ETT	-0.159161	-0.936472	0.61815	0.688186	0.956827	0.0616273	-0.142345	-0.926292	0.644197
O00548 (DLL1)	Post-ETT	0.0677234	-0.709588	0.845035	0.864411	0.987392	0.0550963	0.0741137	-0.726995	0.840625
O00548 (DLL1)	Case	0.0346686	-0.176104	0.245441	0.747164	0.999649	0.0169978	0.0360005	-0.187414	0.263437
O00548 (DLL1)	Control	-0.192216	-0.393616	0.00918452	0.0614029	0.649962	0.0697919	-0.190521	-0.408361	0.0314045
O00548 (DLL1)	Interaction	0.226884	-0.0646412	0.51841	0.127166	0.881507	0.0478086	0.225455	-0.0869886	0.532953
O00548 (DLL1)	Pre-ETT	-0.504837	-1.03145	0.0217761	0.0602558	0.925713	0.363225	-0.507048	-1.07574	0.0377698
O00548 (DLL1)	Post-ETT	-0.364999	-0.891611	0.161614	0.174317	0.963247	0.141921	-0.359049	-0.858864	0.157914
O00548 (DLL1)	Case	0.10347	-0.144181	0.35112	0.412853	0.999649	0.0403073	0.100025	-0.142796	0.355941
O00548 (DLL1)	Control	-0.0363686	-0.273007	0.20027	0.763244	0.902618	0.0304215	-0.0351774	-0.289048	0.210883
O00548 (DLL1)	Interaction	0.139838	-0.202694	0.482371	0.423623	0.881507	0.0500326	0.13871	-0.225386	0.503861
O00559 (EBAG9)	Pre-ETT	-0.0422782	-1.15177	1.06721	0.940464	0.99321	0.0669287	-0.0539484	-1.14987	1.08707
O00559 (EBAG9)	Post-ETT	-0.0194839	-1.12898	1.09001	0.972543	0.998962	0.070734	-0.036118	-1.2218	1.04989
O00559 (EBAG9)	Case	-0.0736208	-0.33239	0.185148	0.577106	0.999649	0.0182277	-0.0714593	-0.349221	0.210959
O00559 (EBAG9)	Control	-0.0964151	-0.343678	0.150847	0.444719	0.741978	0.0198763	-0.0960766	-0.375194	0.165149
O00559 (EBAG9)	Interaction	0.0227943	-0.335117	0.380705	0.900662	0.977351	0.0192171	0.0304318	-0.367947	0.410283
O00559 (EBAG9)	Pre-ETT	0.111205	-0.59065	0.813059	0.756147	0.967028	0.0695317	0.112562	-0.60837	0.800533
O00559 (EBAG9)	Post-ETT	-0.13132	-0.833175	0.570534	0.713829	0.974203	0.0683151	-0.132119	-0.850905	0.538388
O00559 (EBAG9)	Case	0.0368232	-0.434866	0.508513	0.878392	0.999649	0.0451534	0.0360866	-0.447022	0.509876
O00559 (EBAG9)	Control	0.279348	-0.171366	0.730063	0.224456	0.649962	0.0858797	0.273375	-0.183879	0.716766
O00559 (EBAG9)	Interaction	-0.242525	-0.894932	0.409882	0.466249	0.883439	0.0727523	-0.243631	-0.901389	0.422857
O00560 (SDCBP)	Pre-ETT	0.126541	-0.534249	0.787332	0.707413	0.957954	0.0697476	0.112446	-0.530372	0.814219
O00560 (SDCBP)	Post-ETT	-0.246628	-0.907418	0.414163	0.464461	0.963247	0.0926504	-0.249998	-0.935509	0.43122
O00560 (SDCBP)	Case	-0.0171	-0.52333	0.48913	0.947214	0.999649	0.0528186	-0.0176263	-0.543583	0.498325
O00560 (SDCBP)	Control	0.356069	-0.127651	0.839789	0.149093	0.649962	0.147799	0.351143	-0.127266	0.863998
O00560 (SDCBP)	Interaction	-0.373169	-1.07335	0.327012	0.296216	0.881507	0.109274	-0.36579	-1.06647	0.345692
O00584 (RNASET2)	Pre-ETT	-0.314988	-0.944489	0.314513	0.32673	0.931076	0.093743	-0.304874	-0.972226	0.280322
O00584 (RNASET2)	Post-ETT	-0.0173275	-0.646828	0.612173	0.956975	0.998185	0.0650679	-0.0193405	-0.644208	0.622939
O00584 (RNASET2)	Case	0.152351	-0.219164	0.523865	0.421546	0.999649	0.0560271	0.155898	-0.227577	0.546109
O00584 (RNASET2)	Control	-0.14531	-0.500304	0.209684	0.422396	0.728092	0.051066	-0.14097	-0.508766	0.240533
O00584 (RNASET2)	Interaction	0.29766	-0.216191	0.811512	0.256227	0.881507	0.0787909	0.292141	-0.246061	0.814653
O00585 (CCL21)	Pre-ETT	-0.226873	-0.786717	0.332972	0.427044	0.931076	0.0834771	-0.219652	-0.763002	0.341296
O00585 (CCL21)	Post-ETT	-0.067173	-0.627018	0.492672	0.81408	0.983131	0.0601222	-0.0671292	-0.60292	0.462159
O00585 (CCL21)	Case	0.0507401	-0.115079	0.216559	0.548678	0.999649	0.0234279	0.0511155	-0.129203	0.231628
O00585 (CCL21)	Control	-0.10896	-0.267405	0.049486	0.177715	0.649962	0.0488393	-0.109295	-0.273587	0.0545805
O00585 (CCL21)	Interaction	0.1597	-0.0696493	0.389049	0.172329	0.881507	0.0601946	0.162501	-0.0775245	0.4063
O00587 (MFNG)	Pre-ETT	-0.429054	-0.959951	0.101844	0.113199	0.927036	0.211554	-0.432296	-0.955054	0.123341
O00587 (MFNG)	Post-ETT	-0.355003	-0.885901	0.175894	0.189993	0.963247	0.154971	-0.352497	-0.897143	0.177026
O00587 (MFNG)	Case	0.00146263	-0.163989	0.166914	0.986176	0.999649	0.0217876	0.000818949	-0.1689	0.179485
O00587 (MFNG)	Control	-0.072588	-0.230682	0.0855064	0.368171	0.697459	0.0308026	-0.0743037	-0.246882	0.0998171
O00587 (MFNG)	Interaction	0.0740506	-0.15479	0.302891	0.525934	0.892672	0.0280182	0.0756375	-0.171859	0.332795
O00602 (FCN1)	Pre-ETT	-0.456869	-1.23965	0.325912	0.252652	0.931076	0.127602	-0.457045	-1.2097	0.270646
O00602 (FCN1)	Post-ETT	-0.16658	-0.949362	0.616201	0.676612	0.972511	0.0719103	-0.161855	-0.991726	0.609879
O00602 (FCN1)	Case	0.110756	-0.2073	0.428813	0.494913	0.999649	0.0348776	0.107558	-0.224885	0.42601
O00602 (FCN1)	Control	-0.179533	-0.483446	0.124381	0.246937	0.650513	0.0486814	-0.176428	-0.474605	0.121009
O00602 (FCN1)	Interaction	0.290289	-0.149624	0.730202	0.195894	0.881507	0.077736	0.286775	-0.165468	0.738903
O00602 (FCN1)	Pre-ETT	-0.0483357	-0.787531	0.69086	0.898021	0.989546	0.0604659	-0.053829	-0.73966	0.706209
O00602 (FCN1)	Post-ETT	-0.0589088	-0.798104	0.680287	0.875879	0.991621	0.0611953	-0.0675353	-0.796627	0.642437
O00602 (FCN1)	Case	0.0502045	-0.162261	0.26267	0.643271	0.999649	0.0199642	0.049354	-0.160377	0.264216
O00602 (FCN1)	Control	0.0607776	-0.14224	0.263795	0.557367	0.802385	0.0224333	0.0596197	-0.159842	0.27671
O00602 (FCN1)	Interaction	-0.0105731	-0.30444	0.283294	0.943781	0.985672	0.022268	-0.00686679	-0.320395	0.298664
O00602 (FCN1)	Pre-ETT	-0.24121	-1.06702	0.5846	0.566995	0.942902	0.0781173	-0.245326	-1.05921	0.547067
O00602 (FCN1)	Post-ETT	-0.0025195	-0.82833	0.823291	0.995229	0.999043	0.0634469	-0.0151184	-0.846447	0.820832
O00602 (FCN1)	Case	0.16249	-0.137897	0.462877	0.289048	0.999649	0.042367	0.159072	-0.155161	0.485823
O00602 (FCN1)	Control	-0.0762005	-0.36323	0.210829	0.602833	0.823431	0.0292791	-0.0752975	-0.365026	0.229717
O00602 (FCN1)	Interaction	0.23869	-0.176783	0.654164	0.260164	0.881507	0.0579528	0.23369	-0.206376	0.681153
O00622 (CCN1)	Pre-ETT	0.456777	-0.313226	1.22678	0.244959	0.931076	0.129527	0.460531	-0.307317	1.25449
O00622 (CCN1)	Post-ETT	0.394683	-0.37532	1.16469	0.315078	0.963247	0.11308	0.408408	-0.372228	1.19359
O00622 (CCN1)	Case	-0.106425	-0.364894	0.152044	0.419654	0.999649	0.0329721	-0.105965	-0.375815	0.162542
O00622 (CCN1)	Control	-0.0443307	-0.291306	0.202645	0.724987	0.884489	0.0243286	-0.0431733	-0.313098	0.217831
O00622 (CCN1)	Interaction	-0.0620947	-0.419591	0.295401	0.73353	0.934922	0.0312073	-0.0625243	-0.44623	0.331205
O00625 (PIR)	Pre-ETT	0.126483	-0.458898	0.711863	0.671939	0.954303	0.0698031	0.127422	-0.461891	0.72457
O00625 (PIR)	Post-ETT	0.174158	-0.411222	0.759539	0.559816	0.963247	0.0729889	0.176014	-0.392965	0.778112
O00625 (PIR)	Case	0.305492	-0.148298	0.759282	0.187018	0.999649	0.112123	0.30651	-0.179143	0.783675
O00625 (PIR)	Control	0.257816	-0.175795	0.691428	0.243875	0.650228	0.0876687	0.258479	-0.173795	0.710611
O00625 (PIR)	Interaction	0.0476756	-0.579974	0.675325	0.881651	0.97472	0.0539971	0.039453	-0.615321	0.662781
O00626 (CCL22)	Pre-ETT	0.140672	-0.398603	0.679947	0.609166	0.94552	0.0695133	0.121962	-0.448092	0.717655
O00626 (CCL22)	Post-ETT	0.233872	-0.305403	0.773147	0.395328	0.963247	0.0905544	0.22863	-0.342438	0.774296
O00626 (CCL22)	Case	-0.0958827	-0.3256	0.133835	0.413313	0.999649	0.0339907	-0.0938901	-0.332089	0.145995
O00626 (CCL22)	Control	-0.189083	-0.408585	0.0304199	0.0913457	0.649962	0.0898497	-0.18838	-0.438261	0.0413951
O00626 (CCL22)	Interaction	0.0932	-0.224529	0.410929	0.565345	0.898173	0.0356251	0.0939887	-0.254954	0.442909
O00626 (CCL22)	Pre-ETT	-0.0893591	-0.537324	0.358606	0.69582	0.957521	0.0553264	-0.0932157	-0.560561	0.366862
O00626 (CCL22)	Post-ETT	0.11263	-0.335335	0.560594	0.622164	0.966638	0.0581622	0.103623	-0.358442	0.583377
O00626 (CCL22)	Case	-0.0440889	-0.348889	0.260711	0.776789	0.999649	0.0351098	-0.0447864	-0.36812	0.278328
O00626 (CCL22)	Control	-0.246078	-0.537324	0.0451686	0.0977221	0.649962	0.127557	-0.248623	-0.559347	0.0487768
O00626 (CCL22)	Interaction	0.201989	-0.219588	0.623566	0.347694	0.881507	0.0645481	0.202327	-0.228864	0.647581
O00629 (KPNA4)	Pre-ETT	-0.126956	-0.708161	0.454248	0.668558	0.954303	0.0484098	-0.106946	-0.782548	0.568114
O00629 (KPNA4)	Post-ETT	-0.464251	-1.04546	0.116954	0.11745	0.963247	0.108984	-0.449405	-1.09119	0.272237
O00629 (KPNA4)	Case	0.044583	-0.497905	0.587071	0.872035	0.999649	0.0376834	0.0384163	-0.529216	0.609864
O00629 (KPNA4)	Control	0.381878	-0.136487	0.900243	0.148767	0.649962	0.0937303	0.377825	-0.172401	0.90088
O00629 (KPNA4)	Interaction	-0.337295	-1.08762	0.413035	0.378286	0.881507	0.0684611	-0.324468	-1.10525	0.490238
O00744 (WNT10B)	Pre-ETT	-0.0801561	-0.694246	0.533934	0.798082	0.976274	0.0685144	-0.0744264	-0.69946	0.498809
O00744 (WNT10B)	Post-ETT	0.0704402	-0.54365	0.68453	0.822119	0.984567	0.0643117	0.0620564	-0.551043	0.662284
O00744 (WNT10B)	Case	0.122193	-0.0282849	0.27267	0.111485	0.999649	0.0542015	0.12163	-0.0451602	0.287037
O00744 (WNT10B)	Control	-0.0284037	-0.17219	0.115383	0.698628	0.874687	0.0169347	-0.0262731	-0.174455	0.122574
O00744 (WNT10B)	Interaction	0.150596	-0.0575334	0.358726	0.156141	0.881507	0.0513612	0.148401	-0.0661407	0.360352
O00746 (NME4)	Pre-ETT	-0.038655	-0.760761	0.683451	0.91644	0.992665	0.0635425	-0.0368907	-0.759977	0.705449
O00746 (NME4)	Post-ETT	-0.22923	-0.951336	0.492876	0.53382	0.963247	0.0770105	-0.224089	-0.933667	0.531246
O00746 (NME4)	Case	-0.124282	-0.546538	0.297974	0.564025	0.999649	0.0460594	-0.126761	-0.564593	0.327194
O00746 (NME4)	Control	0.0662935	-0.337186	0.469773	0.747429	0.894374	0.0367467	0.06397	-0.352834	0.471178
O00746 (NME4)	Interaction	-0.190576	-0.77461	0.393459	0.522463	0.89167	0.0571471	-0.190492	-0.802025	0.419475
O00755 (WNT7A)	Pre-ETT	0.33006	-0.437766	1.09789	0.399499	0.931076	0.0942933	0.318315	-0.440148	1.08134
O00755 (WNT7A)	Post-ETT	0.528964	-0.238863	1.29679	0.176939	0.963247	0.191293	0.52415	-0.213789	1.26019
O00755 (WNT7A)	Case	0.0862201	-0.0832073	0.255647	0.318567	0.999649	0.0266889	0.0856281	-0.104174	0.271985
O00755 (WNT7A)	Control	-0.112684	-0.274577	0.04921	0.172504	0.649962	0.0351506	-0.112809	-0.281851	0.0603472
O00755 (WNT7A)	Interaction	0.198904	-0.0354362	0.433243	0.0961957	0.881507	0.0704582	0.193961	-0.0537407	0.443459
O00757 (FBP2)	Pre-ETT	-0.370225	-0.992219	0.25177	0.243366	0.931076	0.127775	-0.351729	-0.978416	0.266698
O00757 (FBP2)	Post-ETT	-0.300214	-0.922208	0.321781	0.344148	0.963247	0.115839	-0.303908	-0.892159	0.313691
O00757 (FBP2)	Case	0.111793	-0.202351	0.425936	0.485501	0.999649	0.0451958	0.109738	-0.207058	0.445328
O00757 (FBP2)	Control	0.0417812	-0.258393	0.341956	0.785002	0.912055	0.0361336	0.0439073	-0.273713	0.35511
O00757 (FBP2)	Interaction	0.0700114	-0.364489	0.504512	0.752147	0.940626	0.0440579	0.0682425	-0.377373	0.526759
O00762 (UBE2C)	Pre-ETT	0.125118	-1.00648	1.25672	0.828435	0.983046	0.0711129	0.127808	-0.994664	1.20974
O00762 (UBE2C)	Post-ETT	0.254538	-0.87706	1.38614	0.659308	0.970929	0.0719053	0.253963	-0.815679	1.40472
O00762 (UBE2C)	Case	0.0721795	-0.0515469	0.195906	0.252871	0.999649	0.0159393	0.0713427	-0.0671886	0.212644
O00762 (UBE2C)	Control	-0.0572404	-0.175465	0.0609843	0.342647	0.688845	0.0122307	-0.056966	-0.188269	0.0739889
O00762 (UBE2C)	Interaction	0.12942	-0.0417096	0.300549	0.138271	0.881507	0.0265137	0.127552	-0.0686075	0.316779
O00762 (UBE2C)	Pre-ETT	-0.0361886	-0.694421	0.622044	0.91419	0.991763	0.0696254	-0.0380001	-0.71269	0.618193
O00762 (UBE2C)	Post-ETT	0.206312	-0.45192	0.864544	0.539005	0.963247	0.0797487	0.199632	-0.489132	0.884091
O00762 (UBE2C)	Case	0.366796	-0.079351	0.812944	0.107099	0.999649	0.158807	0.364038	-0.0988217	0.83435
O00762 (UBE2C)	Control	0.124296	-0.302013	0.550604	0.567692	0.808883	0.0528733	0.11659	-0.31106	0.57188
O00762 (UBE2C)	Interaction	0.2425	-0.374579	0.859579	0.441164	0.881507	0.0780184	0.245568	-0.39241	0.86184
O00764 (PDXK)	Pre-ETT	0.390514	-0.285809	1.06684	0.257762	0.931076	0.1074	0.385692	-0.321575	1.08538
O00764 (PDXK)	Post-ETT	0.247661	-0.428661	0.923984	0.472933	0.963247	0.0813307	0.231096	-0.466333	0.95655
O00764 (PDXK)	Case	0.184023	-0.305768	0.673814	0.461493	0.999649	0.064231	0.180547	-0.343387	0.681248
O00764 (PDXK)	Control	0.326875	-0.141137	0.794886	0.171029	0.649962	0.105848	0.320492	-0.17338	0.818311
O00764 (PDXK)	Interaction	-0.142852	-0.820296	0.534591	0.679389	0.923229	0.0608317	-0.134427	-0.824906	0.587245
O14497 (ARID1A)	Pre-ETT	-0.12475	-0.564616	0.315117	0.578305	0.942902	0.057479	-0.104787	-0.57886	0.407187
O14497 (ARID1A)	Post-ETT	-0.0993834	-0.53925	0.340483	0.657886	0.970929	0.0570794	-0.0845179	-0.531987	0.390337
O14497 (ARID1A)	Case	0.0399011	-0.100567	0.180369	0.577702	0.999649	0.0189292	0.0418429	-0.113481	0.19618
O14497 (ARID1A)	Control	0.0145347	-0.119687	0.148756	0.831918	0.932603	0.0154292	0.0130076	-0.12825	0.159725
O14497 (ARID1A)	Interaction	0.0253663	-0.168918	0.219651	0.798029	0.953742	0.0210435	0.0274697	-0.180986	0.238071
O14511 (NRG2)	Pre-ETT	0.377545	-0.522249	1.27734	0.41086	0.931076	0.0971353	0.398016	-0.46839	1.23192
O14511 (NRG2)	Post-ETT	0.488491	-0.411303	1.38828	0.287306	0.963247	0.126653	0.497966	-0.390772	1.36004
O14511 (NRG2)	Case	0.0785636	-0.0876277	0.244755	0.354169	0.999649	0.0214116	0.08093	-0.0992835	0.258925
O14511 (NRG2)	Control	-0.0323823	-0.191183	0.126419	0.6894	0.872105	0.0139182	-0.0339344	-0.206998	0.145104
O14511 (NRG2)	Interaction	0.110946	-0.118918	0.340809	0.344151	0.881507	0.0242095	0.109833	-0.144511	0.354258
O14512 (SOCS7)	Pre-ETT	-0.484461	-1.15875	0.189832	0.159078	0.931076	0.175195	-0.486814	-1.19395	0.22676
O14512 (SOCS7)	Post-ETT	-0.339507	-1.0138	0.334785	0.323719	0.963247	0.100511	-0.331314	-1.01507	0.373067
O14512 (SOCS7)	Case	0.00748591	-0.368209	0.383181	0.968848	0.999649	0.0349085	0.0036996	-0.399269	0.397529
O14512 (SOCS7)	Control	-0.137468	-0.496457	0.221522	0.452936	0.747812	0.0489948	-0.131341	-0.510418	0.252195
O14512 (SOCS7)	Interaction	0.144954	-0.374681	0.664588	0.584559	0.90386	0.0468122	0.140592	-0.411411	0.686952
O14514 (ADGRB1)	Pre-ETT	-0.482395	-1.22985	0.26506	0.205897	0.931076	0.141688	-0.485526	-1.16776	0.229024
O14514 (ADGRB1)	Post-ETT	-0.397191	-1.14465	0.350264	0.29764	0.963247	0.101066	-0.383046	-1.07163	0.358607
O14514 (ADGRB1)	Case	0.0395298	-0.0705931	0.149653	0.481713	0.999649	0.0118049	0.0390439	-0.0802519	0.160487
O14514 (ADGRB1)	Control	-0.0456739	-0.1509	0.0595523	0.394919	0.713742	0.0133653	-0.0463281	-0.16394	0.0746614
O14514 (ADGRB1)	Interaction	0.0852037	-0.0671105	0.237518	0.272907	0.881507	0.0202908	0.0859537	-0.0868063	0.254321
O14519 (CDK2AP1)	Pre-ETT	-0.0540395	-0.614563	0.506484	0.850126	0.986541	0.0712904	-0.0405251	-0.622465	0.522978
O14519 (CDK2AP1)	Post-ETT	0.150957	-0.409567	0.711481	0.597606	0.964083	0.0761332	0.162235	-0.396307	0.721477
O14519 (CDK2AP1)	Case	0.0021689	-0.210175	0.214513	0.984028	0.999649	0.0264457	0.00302196	-0.228974	0.233395
O14519 (CDK2AP1)	Control	-0.202828	-0.40573	7.44262e-05	0.0500841	0.649962	0.157686	-0.204485	-0.416637	0.0121331
O14519 (CDK2AP1)	Interaction	0.204996	-0.0887029	0.498696	0.171307	0.881507	0.0752689	0.202926	-0.106534	0.513135
O14523 (C2CD2L)	Pre-ETT	0.0240241	-0.524499	0.572548	0.931592	0.993203	0.0593021	0.0404206	-0.522967	0.634383
O14523 (C2CD2L)	Post-ETT	-0.323572	-0.872095	0.224952	0.24761	0.963247	0.113845	-0.317961	-0.883214	0.271965
O14523 (C2CD2L)	Case	-0.0649073	-0.488614	0.358799	0.76399	0.999649	0.0502112	-0.0579089	-0.51952	0.414898
O14523 (C2CD2L)	Control	0.282688	-0.122177	0.687554	0.171155	0.649962	0.112358	0.281101	-0.150702	0.712049
O14523 (C2CD2L)	Interaction	-0.347596	-0.933636	0.238444	0.24503	0.881507	0.109689	-0.350175	-0.98286	0.278652
O14531 (DPYSL4)	Pre-ETT	-0.250492	-0.974402	0.473417	0.497644	0.933993	0.0903586	-0.258015	-0.961537	0.484662
O14531 (DPYSL4)	Post-ETT	0.250509	-0.4734	0.974418	0.497616	0.963247	0.0807879	0.246772	-0.488098	1.02359
O14531 (DPYSL4)	Case	0.305169	-0.189778	0.800115	0.226873	0.999649	0.107242	0.297084	-0.192839	0.809936
O14531 (DPYSL4)	Control	-0.195833	-0.668771	0.277105	0.417035	0.726398	0.060772	-0.19305	-0.690882	0.288915
O14531 (DPYSL4)	Interaction	0.501001	-0.183574	1.18558	0.151462	0.881507	0.141025	0.487164	-0.220094	1.23031
O14543 (SOCS3)	Pre-ETT	1.94579	-1.1875	5.07907	0.223548	0.931076	0.15662	1.92072	-0.978997	4.82411
O14543 (SOCS3)	Post-ETT	2.08004	-1.05325	5.21333	0.193215	0.963247	0.177632	2.07222	-0.677127	4.96152
O14543 (SOCS3)	Case	0.174382	-0.0459062	0.39467	0.120776	0.999649	0.0130666	0.175278	-0.0854319	0.430953
O14543 (SOCS3)	Control	0.040128	-0.170365	0.250621	0.708669	0.877681	0.00560196	0.0381553	-0.224922	0.28939
O14543 (SOCS3)	Interaction	0.134254	-0.170433	0.438941	0.387798	0.881507	0.00853518	0.133146	-0.214579	0.508297
O14548 (COX7A2L)	Pre-ETT	-0.286774	-0.860905	0.287358	0.327588	0.931076	0.132128	-0.288842	-0.824488	0.268836
O14548 (COX7A2L)	Post-ETT	-0.240236	-0.814368	0.333896	0.412151	0.963247	0.0996076	-0.230823	-0.758868	0.275261
O14548 (COX7A2L)	Case	-0.000371466	-0.0544266	0.0536837	0.989254	0.999649	0.00750495	-0.001101	-0.0624699	0.0629218
O14548 (COX7A2L)	Control	-0.0469093	-0.0985608	0.00474219	0.0750731	0.649962	0.0249657	-0.0476652	-0.108035	0.0125447
O14548 (COX7A2L)	Interaction	0.0465378	-0.0282274	0.121303	0.22247	0.881507	0.0175142	0.0471783	-0.0420021	0.136393
O14556 (GAPDHS)	Pre-ETT	-0.0967356	-0.675166	0.481694	0.743077	0.964663	0.0573793	-0.0923971	-0.667188	0.457089
O14556 (GAPDHS)	Post-ETT	-0.0545644	-0.632994	0.523866	0.853318	0.985996	0.0610969	-0.0572012	-0.635777	0.49807
O14556 (GAPDHS)	Case	-0.0273644	-0.172542	0.117814	0.711807	0.999649	0.0166032	-0.0255548	-0.180232	0.134493
O14556 (GAPDHS)	Control	-0.0695356	-0.208258	0.0691867	0.32588	0.67833	0.0241576	-0.0711136	-0.221367	0.0817729
O14556 (GAPDHS)	Interaction	0.0421712	-0.158628	0.242971	0.680615	0.92383	0.0200304	0.041069	-0.175486	0.255957
O14558 (HSPB6)	Pre-ETT	-0.0971341	-0.673725	0.479456	0.741263	0.964663	0.0555895	-0.0813606	-0.646827	0.486494
O14558 (HSPB6)	Post-ETT	0.0266091	-0.549981	0.6032	0.927929	0.997657	0.0484523	0.0444528	-0.563509	0.632142
O14558 (HSPB6)	Case	0.124596	-0.191801	0.440992	0.440217	0.999649	0.0383509	0.123587	-0.20429	0.447968
O14558 (HSPB6)	Control	0.000852464	-0.301475	0.30318	0.995591	0.999039	0.0273693	-0.00412672	-0.321426	0.307842
O14558 (HSPB6)	Interaction	0.123743	-0.313874	0.56136	0.579434	0.903206	0.0396224	0.132956	-0.341091	0.6018
O14579 (COPE)	Pre-ETT	-0.246439	-0.814978	0.3221	0.395567	0.931076	0.0907868	-0.248992	-0.822215	0.309658
O14579 (COPE)	Post-ETT	-0.106536	-0.675075	0.462003	0.713419	0.974203	0.0719898	-0.0983187	-0.690189	0.473224
O14579 (COPE)	Case	0.164377	-0.172932	0.501685	0.339514	0.999649	0.0604698	0.161787	-0.188327	0.50677
O14579 (COPE)	Control	0.0244737	-0.297836	0.346783	0.881692	0.957309	0.0382739	0.0225867	-0.318982	0.354545
O14579 (COPE)	Interaction	0.139903	-0.326638	0.606444	0.556707	0.896296	0.0642837	0.146289	-0.355688	0.611873
O14594 (NCAN)	Pre-ETT	0.270415	-0.261434	0.802264	0.318992	0.931076	0.0772733	0.28123	-0.232131	0.81799
O14594 (NCAN)	Post-ETT	0.475342	-0.0565068	1.00719	0.079821	0.963247	0.259082	0.475453	-0.0586543	0.979074
O14594 (NCAN)	Case	0.104569	-0.126788	0.335926	0.375689	0.999649	0.0299811	0.102478	-0.140869	0.350226
O14594 (NCAN)	Control	-0.100358	-0.321427	0.120711	0.373595	0.698751	0.0286062	-0.0960881	-0.323438	0.130896
O14594 (NCAN)	Interaction	0.204927	-0.115069	0.524923	0.209417	0.881507	0.0499027	0.203554	-0.124185	0.521965
O14602 (EIF1AY)	Pre-ETT	0.262269	-0.419989	0.944527	0.451188	0.931076	0.0805285	0.247032	-0.45	0.98608
O14602 (EIF1AY)	Post-ETT	-0.369027	-1.05128	0.313231	0.289088	0.963247	0.104819	-0.364647	-1.10227	0.319292
O14602 (EIF1AY)	Case	-0.180702	-0.822139	0.460734	0.580845	0.999649	0.0657914	-0.176437	-0.83015	0.470396
O14602 (EIF1AY)	Control	0.450593	-0.16232	1.06351	0.149613	0.649962	0.16676	0.449108	-0.147187	1.07374
O14602 (EIF1AY)	Interaction	-0.631296	-1.51848	0.255893	0.163122	0.881507	0.196399	-0.627304	-1.51459	0.25018
O14610 (GNGT2)	Pre-ETT	-0.0247044	-0.687541	0.638132	0.941767	0.99321	0.0642204	-0.0447294	-0.698248	0.618094
O14610 (GNGT2)	Post-ETT	0.148092	-0.514744	0.810929	0.661459	0.970929	0.0742672	0.14715	-0.529456	0.77422
O14610 (GNGT2)	Case	-0.0307831	-0.236305	0.174739	0.769091	0.999649	0.0230214	-0.0298454	-0.253236	0.188959
O14610 (GNGT2)	Control	-0.20358	-0.399963	-0.00719715	0.0421745	0.649962	0.164767	-0.208692	-0.414858	-0.00578928
O14610 (GNGT2)	Interaction	0.172797	-0.111466	0.45706	0.23349	0.881507	0.048122	0.175536	-0.120973	0.465473
O14618 (CCS)	Pre-ETT	-0.115075	-0.654782	0.424632	0.676021	0.955696	0.0758654	-0.113422	-0.653225	0.425212
O14618 (CCS)	Post-ETT	-0.0903368	-0.630044	0.44937	0.742865	0.974203	0.0725056	-0.0902701	-0.631098	0.468867
O14618 (CCS)	Case	0.10659	-0.157611	0.37079	0.4291	0.999649	0.0444408	0.104004	-0.172944	0.390243
O14618 (CCS)	Control	0.0818516	-0.170601	0.334304	0.525121	0.786575	0.0416083	0.081588	-0.173645	0.343628
O14618 (CCS)	Interaction	0.0247382	-0.340685	0.390161	0.894443	0.976717	0.03994	0.0208123	-0.349389	0.403321
O14625 (CXCL11)	Pre-ETT	-0.380334	-0.932248	0.171579	0.176808	0.931076	0.172409	-0.367743	-0.90541	0.173295
O14625 (CXCL11)	Post-ETT	-0.283596	-0.835509	0.268318	0.313882	0.963247	0.116153	-0.278238	-0.820187	0.263308
O14625 (CXCL11)	Case	0.0259193	-0.12777	0.179609	0.74099	0.999649	0.0235725	0.0284799	-0.137918	0.186889
O14625 (CXCL11)	Control	-0.0708196	-0.217675	0.0760358	0.34457	0.688962	0.0323931	-0.0740046	-0.229853	0.0909957
O14625 (CXCL11)	Interaction	0.0967388	-0.115833	0.309311	0.372418	0.881507	0.0391476	0.101271	-0.12664	0.324296
O14625 (CXCL11)	Pre-ETT	-0.600506	-1.35933	0.158314	0.120889	0.927036	0.208796	-0.564254	-1.32843	0.192827
O14625 (CXCL11)	Post-ETT	-0.263708	-1.02253	0.495113	0.495788	0.963247	0.0820939	-0.248102	-0.998347	0.531479
O14625 (CXCL11)	Case	0.301862	-0.0357226	0.639447	0.0796768	0.999649	0.142027	0.302187	-0.0567761	0.660465
O14625 (CXCL11)	Control	-0.0349365	-0.35751	0.287637	0.831892	0.932603	0.0290456	-0.0343801	-0.358986	0.301125
O14625 (CXCL11)	Interaction	0.336799	-0.130124	0.803721	0.157435	0.881507	0.10826	0.338274	-0.158316	0.833404
O14641 (DVL2)	Pre-ETT	-0.327579	-0.914661	0.259504	0.274123	0.931076	0.11141	-0.30916	-0.889689	0.289753
O14641 (DVL2)	Post-ETT	0.243977	-0.343105	0.831059	0.415351	0.963247	0.0938201	0.258156	-0.305212	0.837936
O14641 (DVL2)	Case	0.330143	-0.0755748	0.735861	0.110741	0.999649	0.186811	0.333719	-0.079325	0.770191
O14641 (DVL2)	Control	-0.241413	-0.62909	0.146264	0.222275	0.649962	0.0827342	-0.23018	-0.626585	0.156127
O14641 (DVL2)	Interaction	0.571556	0.010396	1.13272	0.0459041	0.881507	0.339436	0.561519	-0.0231703	1.11206
O14645 (DNALI1)	Pre-ETT	-0.0284767	-0.773733	0.716779	0.940301	0.99321	0.0690965	-0.0159801	-0.773093	0.742651
O14645 (DNALI1)	Post-ETT	0.299649	-0.445607	1.0449	0.430666	0.963247	0.100428	0.314733	-0.458404	1.04834
O14645 (DNALI1)	Case	0.104013	-0.291734	0.49976	0.60646	0.999649	0.0448797	0.0992112	-0.31276	0.491293
O14645 (DNALI1)	Control	-0.224112	-0.602262	0.154037	0.245405	0.650369	0.0674967	-0.227422	-0.612159	0.150555
O14645 (DNALI1)	Interaction	0.328125	-0.219243	0.875494	0.240027	0.881507	0.0852475	0.322831	-0.227355	0.887277
O14668 (PRRG1)	Pre-ETT	-0.163882	-0.692513	0.364749	0.543444	0.9404	0.088242	-0.195461	-0.725866	0.305379
O14668 (PRRG1)	Post-ETT	-0.0373766	-0.566008	0.491255	0.889783	0.995003	0.0664271	-0.058914	-0.560153	0.467137
O14668 (PRRG1)	Case	-0.040438	-0.314337	0.233461	0.772301	0.999649	0.0374707	-0.0382886	-0.323298	0.239372
O14668 (PRRG1)	Control	-0.166944	-0.428663	0.0947759	0.211224	0.649962	0.0674634	-0.168201	-0.450659	0.104664
O14668 (PRRG1)	Interaction	0.126506	-0.252332	0.505343	0.512794	0.886817	0.0549129	0.127589	-0.276683	0.526503
O14668 (PRRG1)	Pre-ETT	0.204042	-0.821236	1.22932	0.696496	0.957521	0.0497074	0.159833	-0.788059	1.18388
O14668 (PRRG1)	Post-ETT	0.323271	-0.702007	1.34855	0.536589	0.963247	0.0595491	0.251873	-0.714569	1.26627
O14668 (PRRG1)	Case	0.162671	-0.158372	0.483714	0.32066	0.999649	0.0263011	0.162689	-0.184561	0.515785
O14668 (PRRG1)	Control	0.0434412	-0.263326	0.350209	0.781358	0.909974	0.0171165	0.0451077	-0.270677	0.364885
O14668 (PRRG1)	Interaction	0.11923	-0.324814	0.563274	0.598703	0.904076	0.02317	0.118234	-0.342496	0.575104
O14672 (ADAM10)	Pre-ETT	0.242779	-0.540005	1.02556	0.543267	0.9404	0.0795945	0.226141	-0.492362	0.999261
O14672 (ADAM10)	Post-ETT	0.285042	-0.497742	1.06783	0.475414	0.963247	0.0822666	0.272778	-0.457432	1.04327
O14672 (ADAM10)	Case	0.00215824	-0.0773918	0.0817083	0.957592	0.999649	0.0076298	0.00112184	-0.0890068	0.0871992
O14672 (ADAM10)	Control	-0.0401042	-0.116117	0.0359085	0.301101	0.668677	0.0117281	-0.0404032	-0.125763	0.0493362
O14672 (ADAM10)	Interaction	0.0422624	-0.0677654	0.15229	0.451549	0.881507	0.0113211	0.0416935	-0.0807319	0.17019
O14672 (ADAM10)	Pre-ETT	-0.0283939	-0.653681	0.596893	0.929081	0.993203	0.0713986	-0.0345984	-0.690027	0.596444
O14672 (ADAM10)	Post-ETT	0.0551735	-0.570113	0.68046	0.862697	0.987036	0.0718871	0.0439801	-0.580506	0.694622
O14672 (ADAM10)	Case	-0.00909295	-0.313486	0.2953	0.953312	0.999649	0.0333178	-0.0124571	-0.33598	0.312866
O14672 (ADAM10)	Control	-0.0926604	-0.383518	0.198197	0.532366	0.788976	0.0422249	-0.0942024	-0.398223	0.218522
O14672 (ADAM10)	Interaction	0.0835674	-0.337447	0.504582	0.697251	0.926264	0.0444997	0.0814227	-0.357026	0.529359
O14678 (ABCD4)	Pre-ETT	-0.299121	-0.88404	0.285798	0.316197	0.931076	0.106962	-0.297254	-0.855771	0.27476
O14678 (ABCD4)	Post-ETT	-0.243704	-0.828622	0.341215	0.414152	0.963247	0.0962007	-0.240828	-0.813196	0.321103
O14678 (ABCD4)	Case	-0.0257028	-0.127384	0.0759781	0.620291	0.999649	0.0156675	-0.0259772	-0.137189	0.0851887
O14678 (ABCD4)	Control	-0.0811202	-0.17828	0.0160392	0.101754	0.649962	0.0443651	-0.0817989	-0.185207	0.0206536
O14678 (ABCD4)	Interaction	0.0554174	-0.0852202	0.196055	0.43993	0.881507	0.0198717	0.0551714	-0.0942219	0.202645
O14686 (KMT2D)	Pre-ETT	0.131639	-0.503764	0.767041	0.684704	0.956665	0.0720287	0.151862	-0.507636	0.798662
O14686 (KMT2D)	Post-ETT	0.211062	-0.42434	0.846465	0.515019	0.963247	0.0900061	0.222455	-0.423766	0.855157
O14686 (KMT2D)	Case	0.12608	-0.305107	0.557267	0.566579	0.999649	0.0569665	0.129505	-0.33963	0.557088
O14686 (KMT2D)	Control	0.0466559	-0.365357	0.458669	0.824357	0.930139	0.0431318	0.0473596	-0.379897	0.486021
O14686 (KMT2D)	Interaction	0.0794238	-0.516963	0.67581	0.794078	0.95342	0.0559774	0.0801561	-0.529641	0.695851
O14717 (TRDMT1)	Pre-ETT	0.312337	-0.30969	0.934364	0.32504	0.931076	0.106448	0.321864	-0.317314	0.94441
O14717 (TRDMT1)	Post-ETT	0.388299	-0.233728	1.01033	0.22114	0.963247	0.133465	0.387542	-0.248541	1.00716
O14717 (TRDMT1)	Case	-0.109634	-0.37588	0.156612	0.419627	0.999649	0.0364631	-0.110634	-0.390917	0.17409
O14717 (TRDMT1)	Control	-0.185595	-0.440002	0.0688115	0.152764	0.649962	0.0719756	-0.18685	-0.44803	0.0869545
O14717 (TRDMT1)	Interaction	0.0759613	-0.292291	0.444214	0.685998	0.924168	0.0340976	0.0689421	-0.315439	0.464822
O14727 (APAF1)	Pre-ETT	-0.0873802	-0.633688	0.458928	0.753908	0.966761	0.0754081	-0.0919864	-0.664415	0.469508
O14727 (APAF1)	Post-ETT	-0.0747808	-0.621089	0.471527	0.788478	0.980283	0.0724658	-0.069147	-0.614917	0.464346
O14727 (APAF1)	Case	0.124542	-0.08574	0.334823	0.245719	0.999649	0.0562493	0.127613	-0.0958545	0.342513
O14727 (APAF1)	Control	0.111942	-0.0889889	0.312873	0.274864	0.659358	0.0394162	0.109779	-0.0996182	0.320514
O14727 (APAF1)	Interaction	0.0125994	-0.278247	0.303446	0.932337	0.983843	0.0300782	0.0152542	-0.290774	0.30045
O14732 (IMPA2)	Pre-ETT	0.00492363	-0.572788	0.582635	0.986673	0.997721	0.0712066	0.00199997	-0.549957	0.556117
O14732 (IMPA2)	Post-ETT	0.00691481	-0.570797	0.584626	0.981284	0.998962	0.0685121	0.0122722	-0.521444	0.580799
O14732 (IMPA2)	Case	0.00209346	-0.0844098	0.0885967	0.962168	0.999649	0.0109538	0.00114623	-0.0955058	0.096795
O14732 (IMPA2)	Control	0.000102279	-0.0825544	0.082759	0.998065	0.999326	0.0108605	-0.00112361	-0.0883231	0.0901998
O14732 (IMPA2)	Interaction	0.00199118	-0.117654	0.121636	0.973979	0.992638	0.0143096	0.00324098	-0.12907	0.130404
O14734 (ACOT8)	Pre-ETT	0.286165	-0.465395	1.03773	0.455499	0.931076	0.0758932	0.281244	-0.459253	1.0066
O14734 (ACOT8)	Post-ETT	0.267666	-0.483897	1.01923	0.485157	0.963247	0.0818737	0.262901	-0.46112	0.956993
O14734 (ACOT8)	Case	-0.0377808	-0.174601	0.0990397	0.588361	0.999649	0.0154567	-0.0377946	-0.188917	0.115575
O14734 (ACOT8)	Control	-0.0192815	-0.150018	0.111455	0.772534	0.90689	0.0132259	-0.0188835	-0.16109	0.126889
O14734 (ACOT8)	Interaction	-0.0184993	-0.20774	0.170741	0.848058	0.964287	0.014898	-0.0222644	-0.226947	0.187005
O14737 (PDCD5)	Pre-ETT	0.23534	-0.42149	0.89217	0.482524	0.933993	0.0734882	0.230014	-0.433109	0.906726
O14737 (PDCD5)	Post-ETT	-0.192846	-0.849676	0.463983	0.564988	0.963247	0.0709292	-0.196584	-0.838711	0.485204
O14737 (PDCD5)	Case	-0.0255574	-0.624022	0.572907	0.933295	0.999649	0.054109	-0.0163369	-0.636578	0.562275
O14737 (PDCD5)	Control	0.402629	-0.169224	0.974481	0.167597	0.649962	0.146207	0.396928	-0.165182	0.947742
O14737 (PDCD5)	Interaction	-0.428186	-1.25594	0.399567	0.310648	0.881507	0.105133	-0.429094	-1.23837	0.364645
O14745 (SLC9A3R1)	Pre-ETT	0.0275873	-0.597265	0.652439	0.931043	0.993203	0.0637215	0.0269456	-0.609823	0.667143
O14745 (SLC9A3R1)	Post-ETT	-0.218117	-0.842969	0.406735	0.493872	0.963247	0.0867313	-0.234734	-0.853189	0.376199
O14745 (SLC9A3R1)	Case	-0.0533395	-0.461678	0.354999	0.797934	0.999649	0.0441282	-0.0528562	-0.476407	0.369397
O14745 (SLC9A3R1)	Control	0.192365	-0.197816	0.582545	0.333899	0.683741	0.0668847	0.194471	-0.195137	0.59195
O14745 (SLC9A3R1)	Interaction	-0.245704	-0.810488	0.31908	0.393845	0.881507	0.0746635	-0.253899	-0.808601	0.319639
O14757 (CHEK1)	Pre-ETT	0.0124039	-0.540803	0.565611	0.964947	0.994806	0.0620281	0.0222479	-0.527177	0.582615
O14757 (CHEK1)	Post-ETT	-0.0332997	-0.586507	0.519908	0.906085	0.997644	0.0586491	-0.0428712	-0.581295	0.506512
O14757 (CHEK1)	Case	0.0462063	-0.205349	0.297762	0.718839	0.999649	0.0308258	0.0476499	-0.211569	0.301277
O14757 (CHEK1)	Control	0.0919099	-0.14846	0.33228	0.453599	0.747842	0.0385671	0.0960624	-0.145715	0.342016
O14757 (CHEK1)	Interaction	-0.0457036	-0.393637	0.30223	0.796827	0.953742	0.0343082	-0.0541918	-0.417551	0.299161
O14763 (TNFRSF10B)	Pre-ETT	-0.749669	-1.34693	-0.152408	0.0138897	0.816813	1.37237	-0.760432	-1.35968	-0.137312
O14763 (TNFRSF10B)	Post-ETT	-0.607307	-1.20457	-0.0100455	0.0462692	0.928053	0.56764	-0.628326	-1.20483	-0.012299
O14763 (TNFRSF10B)	Case	-0.0639481	-0.366725	0.238829	0.678908	0.999649	0.0329571	-0.0645234	-0.386968	0.25498
O14763 (TNFRSF10B)	Control	-0.20631	-0.495624	0.0830033	0.162216	0.649962	0.0679274	-0.206696	-0.509228	0.0964114
O14763 (TNFRSF10B)	Interaction	0.142362	-0.276418	0.561142	0.505231	0.886817	0.0465356	0.138658	-0.312842	0.581679
O14763 (TNFRSF10B)	Pre-ETT	-0.349405	-0.868817	0.170008	0.187352	0.931076	0.161527	-0.34796	-0.887193	0.171895
O14763 (TNFRSF10B)	Post-ETT	-0.152376	-0.671789	0.367036	0.565304	0.963247	0.0731383	-0.151891	-0.668476	0.383672
O14763 (TNFRSF10B)	Case	0.0825824	-0.130183	0.295348	0.446813	0.999649	0.0364465	0.0837389	-0.138114	0.312843
O14763 (TNFRSF10B)	Control	-0.114446	-0.31775	0.0888583	0.269888	0.659358	0.043352	-0.111187	-0.329761	0.100493
O14763 (TNFRSF10B)	Interaction	0.197028	-0.0972532	0.49131	0.189439	0.881507	0.0735462	0.193995	-0.113935	0.505628
O14763 (TNFRSF10B)	Pre-ETT	-0.266313	-0.775453	0.242827	0.305275	0.931076	0.110206	-0.267788	-0.753541	0.19537
O14763 (TNFRSF10B)	Post-ETT	-0.176913	-0.686053	0.332228	0.49585	0.963247	0.0744985	-0.189304	-0.693612	0.275767
O14763 (TNFRSF10B)	Case	0.015715	-0.072291	0.103721	0.72635	0.999649	0.0130517	0.0154353	-0.0825483	0.111414
O14763 (TNFRSF10B)	Control	-0.0736854	-0.157778	0.0104072	0.085906	0.649962	0.044766	-0.0734167	-0.163776	0.0148097
O14763 (TNFRSF10B)	Interaction	0.0894004	-0.0323232	0.211124	0.150008	0.881507	0.033052	0.0894566	-0.0438241	0.219526
O14770 (MEIS2)	Pre-ETT	0.0478226	-0.523488	0.619133	0.869682	0.987583	0.0697111	0.0359666	-0.518847	0.647703
O14770 (MEIS2)	Post-ETT	-0.192624	-0.763934	0.378686	0.508724	0.963247	0.0840274	-0.201727	-0.794377	0.385892
O14770 (MEIS2)	Case	-0.060287	-0.455459	0.334885	0.764933	0.999649	0.0453799	-0.0484683	-0.461701	0.34229
O14770 (MEIS2)	Control	0.18016	-0.19744	0.55776	0.34972	0.689828	0.0703413	0.182547	-0.225167	0.582011
O14770 (MEIS2)	Interaction	-0.240447	-0.78702	0.306127	0.388567	0.881507	0.0810099	-0.240681	-0.812305	0.327184
O14773 (TPP1)	Pre-ETT	0.519829	-0.630883	1.67054	0.375938	0.931076	0.104638	0.508589	-0.623483	1.6351
O14773 (TPP1)	Post-ETT	0.67849	-0.472221	1.8292	0.247826	0.963247	0.129054	0.679991	-0.4044	1.82316
O14773 (TPP1)	Case	-0.021059	-0.29659	0.254472	0.880921	0.999649	0.0163957	-0.0250118	-0.314228	0.26926
O14773 (TPP1)	Control	-0.179721	-0.442999	0.0835579	0.180922	0.649962	0.0391365	-0.183246	-0.469988	0.105918
O14773 (TPP1)	Interaction	0.158662	-0.222432	0.539756	0.414503	0.881507	0.0306143	0.164809	-0.256811	0.572014
O14777 (NDC80)	Pre-ETT	0.226866	-0.384909	0.83864	0.467338	0.933367	0.0759366	0.229677	-0.418819	0.850321
O14777 (NDC80)	Post-ETT	0.430215	-0.181559	1.04199	0.168112	0.963247	0.149098	0.420359	-0.189498	1.03836
O14777 (NDC80)	Case	0.268399	-0.149216	0.686014	0.207792	0.999649	0.0815335	0.260253	-0.15918	0.695486
O14777 (NDC80)	Control	0.0650491	-0.333995	0.464094	0.749349	0.895902	0.03872	0.0658587	-0.344003	0.467341
O14777 (NDC80)	Interaction	0.20335	-0.374264	0.780964	0.490189	0.886726	0.0640521	0.204757	-0.395432	0.793827
O14782 (KIF3C)	Pre-ETT	-0.100826	-0.729649	0.527997	0.753322	0.966761	0.0712763	-0.0994555	-0.732771	0.544184
O14782 (KIF3C)	Post-ETT	-0.00531468	-0.634138	0.623508	0.986783	0.998962	0.0699438	-0.00266257	-0.645246	0.609937
O14782 (KIF3C)	Case	0.263776	-0.103561	0.631112	0.159308	0.999649	0.106521	0.262391	-0.107986	0.643385
O14782 (KIF3C)	Control	0.168264	-0.182738	0.519267	0.347437	0.689397	0.0634541	0.16981	-0.197194	0.533629
O14782 (KIF3C)	Interaction	0.0955113	-0.412562	0.603585	0.712539	0.930114	0.0500353	0.0898031	-0.429077	0.613698
O14786 (NRP1)	Pre-ETT	-0.414472	-1.02071	0.191762	0.180247	0.931076	0.128564	-0.399957	-1.01612	0.204391
O14786 (NRP1)	Post-ETT	-0.020065	-0.626299	0.586169	0.948277	0.997664	0.0577339	-0.0188934	-0.663993	0.564754
O14786 (NRP1)	Case	0.197234	-0.159757	0.554224	0.278871	0.999649	0.0631169	0.19264	-0.175451	0.563206
O14786 (NRP1)	Control	-0.197173	-0.53829	0.143943	0.257254	0.654309	0.0607888	-0.193171	-0.540437	0.154683
O14786 (NRP1)	Interaction	0.394407	-0.099357	0.888171	0.117449	0.881507	0.130295	0.392011	-0.121611	0.88076
O14786 (NRP1)	Pre-ETT	-0.506375	-1.14503	0.13228	0.120182	0.927036	0.231883	-0.514836	-1.16917	0.174737
O14786 (NRP1)	Post-ETT	-0.55639	-1.19504	0.0822653	0.087729	0.963247	0.275623	-0.559128	-1.2022	0.0581602
O14786 (NRP1)	Case	-0.0922295	-0.387508	0.203049	0.540412	0.999649	0.0354907	-0.0901674	-0.394863	0.212304
O14786 (NRP1)	Control	-0.0422148	-0.324363	0.239933	0.769332	0.906069	0.029428	-0.0437743	-0.331729	0.238148
O14786 (NRP1)	Interaction	-0.0500147	-0.458422	0.358393	0.810313	0.955703	0.0346664	-0.0514873	-0.461892	0.377445
O14788 (TNFSF11)	Pre-ETT	-0.647912	-2.36242	1.06659	0.458893	0.931076	0.07165	-0.652647	-2.29182	1.01065
O14788 (TNFSF11)	Post-ETT	-0.342009	-2.05651	1.3725	0.695817	0.974203	0.0548997	-0.317252	-2.05013	1.36997
O14788 (TNFSF11)	Case	0.25795	-0.139383	0.655283	0.203226	0.999649	0.0267868	0.259192	-0.167136	0.684183
O14788 (TNFSF11)	Control	-0.0479528	-0.427618	0.331712	0.804483	0.921809	0.0134659	-0.0474264	-0.464081	0.378262
O14788 (TNFSF11)	Interaction	0.305903	-0.24366	0.855465	0.275285	0.881507	0.0282205	0.309896	-0.304886	0.886325
O14788 (TNFSF11)	Pre-ETT	-0.0100239	-0.747468	0.72742	0.978746	0.997205	0.056559	0.0071929	-0.749952	0.746017
O14788 (TNFSF11)	Post-ETT	0.29429	-0.443154	1.03173	0.434121	0.963247	0.0892563	0.305337	-0.458103	1.01163
O14788 (TNFSF11)	Case	0.362575	-0.12345	0.8486	0.143704	0.999649	0.12045	0.359448	-0.135107	0.864714
O14788 (TNFSF11)	Control	0.0582612	-0.406152	0.522674	0.805775	0.922379	0.0412508	0.063152	-0.410416	0.537457
O14788 (TNFSF11)	Interaction	0.304314	-0.367921	0.976549	0.374941	0.881507	0.07258	0.293841	-0.401902	1.02019
O14791 (APOL1)	Pre-ETT	0.416148	-0.159688	0.991983	0.156648	0.931076	0.183602	0.41855	-0.167635	1.01225
O14791 (APOL1)	Post-ETT	0.47854	-0.0972954	1.05437	0.103355	0.963247	0.210495	0.470746	-0.112642	1.05208
O14791 (APOL1)	Case	0.0710806	-0.0640052	0.206167	0.302395	0.999649	0.0240301	0.0680647	-0.0766852	0.217619
O14791 (APOL1)	Control	0.00868887	-0.12039	0.137768	0.895037	0.962039	0.0144587	0.00994309	-0.122599	0.144743
O14791 (APOL1)	Interaction	0.0623918	-0.124449	0.249233	0.512796	0.886817	0.0217677	0.0614263	-0.131492	0.262953
O14791 (APOL1)	Pre-ETT	0.419376	-0.211016	1.04977	0.192271	0.931076	0.176208	0.406506	-0.16999	1.04356
O14791 (APOL1)	Post-ETT	0.419697	-0.210695	1.05009	0.191931	0.963247	0.144842	0.406864	-0.220597	1.02521
O14791 (APOL1)	Case	-0.018291	-0.141692	0.10511	0.771424	0.999649	0.0133058	-0.0183323	-0.152292	0.106499
O14791 (APOL1)	Control	-0.0186124	-0.136526	0.0993014	0.757036	0.89923	0.0141127	-0.0192849	-0.141024	0.103846
O14791 (APOL1)	Interaction	0.000321425	-0.170358	0.171001	0.997055	0.998855	0.0162052	0.001611	-0.18637	0.180665
O14791 (APOL1)	Pre-ETT	0.419407	-0.43824	1.27705	0.337829	0.931076	0.111063	0.412298	-0.370342	1.2819
O14791 (APOL1)	Post-ETT	0.65691	-0.200736	1.51456	0.133297	0.963247	0.212561	0.66076	-0.17544	1.52879
O14791 (APOL1)	Case	0.188501	-0.00579408	0.382796	0.0572345	0.999649	0.0797825	0.189957	-0.0303771	0.400737
O14791 (APOL1)	Control	-0.0490023	-0.234658	0.136653	0.604934	0.824907	0.0176461	-0.0489584	-0.251556	0.152084
O14791 (APOL1)	Interaction	0.237503	-0.0312316	0.506238	0.0832411	0.881507	0.074115	0.235921	-0.0594836	0.522479
O14792 (HS3ST1)	Pre-ETT	-0.348192	-0.836816	0.140432	0.162514	0.931076	0.163662	-0.333591	-0.869862	0.143451
O14792 (HS3ST1)	Post-ETT	-0.148247	-0.636871	0.340377	0.55208	0.963247	0.0758585	-0.149614	-0.664961	0.320608
O14792 (HS3ST1)	Case	0.0535907	-0.148484	0.255665	0.603212	0.999649	0.0319714	0.0539737	-0.159297	0.262493
O14792 (HS3ST1)	Control	-0.146354	-0.339443	0.0467347	0.13739	0.649962	0.0815141	-0.146097	-0.345171	0.0588898
O14792 (HS3ST1)	Interaction	0.199945	-0.0795502	0.47944	0.16088	0.881507	0.0806868	0.200489	-0.0925234	0.495823
O14793 (MSTN)	Pre-ETT	-0.0246188	-0.723667	0.67443	0.94497	0.99321	0.0589117	-0.0116414	-0.726537	0.6786
O14793 (MSTN)	Post-ETT	0.131766	-0.567283	0.830814	0.7118	0.974203	0.067077	0.143229	-0.573767	0.814224
O14793 (MSTN)	Case	-0.096552	-0.347057	0.153953	0.449992	0.999649	0.0334462	-0.0983479	-0.361706	0.17463
O14793 (MSTN)	Control	-0.252937	-0.492303	-0.0135706	0.0383512	0.649962	0.180454	-0.253917	-0.494374	-0.00188312
O14793 (MSTN)	Interaction	0.156384	-0.190096	0.502865	0.376355	0.881507	0.0394674	0.155152	-0.214279	0.510079
O14793 (MSTN)	Pre-ETT	-0.351111	-0.846148	0.143927	0.164491	0.931076	0.151931	-0.341293	-0.846121	0.165621
O14793 (MSTN)	Post-ETT	-0.162785	-0.657823	0.332252	0.519249	0.963247	0.0729852	-0.15999	-0.670772	0.345167
O14793 (MSTN)	Case	-0.0579631	-0.463488	0.347562	0.779367	0.999649	0.0518582	-0.0615952	-0.497443	0.351846
O14793 (MSTN)	Control	-0.246288	-0.633781	0.141204	0.212859	0.649962	0.100599	-0.241474	-0.646701	0.143054
O14793 (MSTN)	Interaction	0.188325	-0.372568	0.749218	0.510489	0.886817	0.072376	0.186543	-0.383339	0.751062
O14796 (SH2D1B)	Pre-ETT	1.84439	0.190302	3.49848	0.0288553	0.877906	0.656272	1.83362	0.137471	3.56841
O14796 (SH2D1B)	Post-ETT	2.01327	0.359173	3.66737	0.0170535	0.865869	1.04797	1.97078	0.333892	3.59243
O14796 (SH2D1B)	Case	0.197944	-0.0724139	0.468301	0.151288	0.999649	0.0306242	0.196427	-0.106639	0.495756
O14796 (SH2D1B)	Control	0.0290675	-0.229271	0.287406	0.825459	0.930417	0.0112942	0.0281551	-0.263923	0.318204
O14796 (SH2D1B)	Interaction	0.168876	-0.205068	0.54282	0.376083	0.881507	0.0194137	0.169709	-0.263553	0.592928
O14807 (MRAS)	Pre-ETT	-0.170029	-0.599915	0.259858	0.438219	0.931076	0.08606	-0.187389	-0.686822	0.285628
O14807 (MRAS)	Post-ETT	-0.0843931	-0.51428	0.345494	0.700408	0.974203	0.0656756	-0.0986071	-0.594232	0.353077
O14807 (MRAS)	Case	0.0933999	-0.054634	0.241434	0.216231	0.999649	0.0414213	0.0901719	-0.0729235	0.248267
O14807 (MRAS)	Control	0.0077643	-0.133687	0.149216	0.914327	0.967534	0.0197989	0.00703598	-0.149998	0.158847
O14807 (MRAS)	Interaction	0.0856356	-0.119114	0.290386	0.412361	0.881507	0.0334957	0.0878716	-0.130074	0.303341
O14810 (CPLX1)	Pre-ETT	0.255059	-0.351455	0.861573	0.409809	0.931076	0.07089	0.238333	-0.465988	0.912362
O14810 (CPLX1)	Post-ETT	0.415775	-0.190739	1.02229	0.179082	0.963247	0.120602	0.397027	-0.274376	1.06216
O14810 (CPLX1)	Case	0.451133	0.117267	0.784999	0.00808775	0.999649	0.801824	0.45046	0.0928451	0.79845
O14810 (CPLX1)	Control	0.290417	-0.0286025	0.609437	0.074385	0.649962	0.133255	0.287649	-0.0446274	0.625145
O14810 (CPLX1)	Interaction	0.160716	-0.301063	0.622495	0.495151	0.886726	0.0449775	0.160084	-0.332958	0.635862
O14815 (CAPN9)	Pre-ETT	0.343651	-0.315646	1.00295	0.306966	0.931076	0.0996354	0.34007	-0.346834	1.00506
O14815 (CAPN9)	Post-ETT	0.589204	-0.0700931	1.2485	0.0798443	0.963247	0.259457	0.586523	-0.0943632	1.27233
O14815 (CAPN9)	Case	0.389096	-0.0501327	0.828324	0.0825183	0.999649	0.198627	0.381823	-0.0689909	0.859428
O14815 (CAPN9)	Control	0.143543	-0.276154	0.563241	0.502641	0.773952	0.0492076	0.135359	-0.31509	0.567357
O14815 (CAPN9)	Interaction	0.245552	-0.361957	0.853062	0.428239	0.881507	0.065725	0.258974	-0.392176	0.910562
O14818 (PSMA7)	Pre-ETT	0.273847	-0.346786	0.89448	0.387143	0.931076	0.0866008	0.262706	-0.345022	0.901752
O14818 (PSMA7)	Post-ETT	-0.106336	-0.726969	0.514297	0.737015	0.974203	0.0724433	-0.117086	-0.728223	0.523929
O14818 (PSMA7)	Case	-0.0556153	-0.605137	0.493906	0.842762	0.999649	0.0578494	-0.0457601	-0.607221	0.507107
O14818 (PSMA7)	Control	0.324567	-0.200519	0.849654	0.225705	0.649962	0.114815	0.322096	-0.208538	0.840826
O14818 (PSMA7)	Interaction	-0.380183	-1.14024	0.379876	0.3269	0.881507	0.10886	-0.37022	-1.14148	0.393921
O14832 (PHYH)	Pre-ETT	-0.27714	-0.989581	0.4353	0.445805	0.931076	0.0854361	-0.273701	-0.987502	0.431913
O14832 (PHYH)	Post-ETT	0.374659	-0.337781	1.0871	0.302677	0.963247	0.111632	0.373348	-0.349446	1.07438
O14832 (PHYH)	Case	0.689335	0.268157	1.11051	0.00133733	0.999649	2.80426	0.683434	0.252618	1.12998
O14832 (PHYH)	Control	0.0375351	-0.364913	0.439984	0.854955	0.944789	0.0372634	0.0379348	-0.387915	0.45335
O14832 (PHYH)	Interaction	0.651799	0.0692576	1.23434	0.0283087	0.881507	0.436983	0.657404	0.050042	1.24585
O14836 (TNFRSF13B)	Pre-ETT	0.406834	-0.306257	1.11992	0.26348	0.931076	0.109748	0.407857	-0.33532	1.15792
O14836 (TNFRSF13B)	Post-ETT	0.645	-0.0680903	1.35809	0.0762594	0.96225	0.280619	0.642141	-0.0835558	1.39787
O14836 (TNFRSF13B)	Case	0.550773	0.034139	1.06741	0.0366647	0.999649	0.362477	0.551016	0.0192909	1.05858
O14836 (TNFRSF13B)	Control	0.312607	-0.181054	0.806268	0.214557	0.649962	0.0935284	0.320185	-0.201883	0.822101
O14836 (TNFRSF13B)	Interaction	0.238166	-0.476405	0.952738	0.513592	0.88682	0.0642908	0.237218	-0.516881	0.969339
O14862 (AIM2)	Pre-ETT	0.795496	-0.57736	2.16835	0.256085	0.931076	0.126355	0.76704	-0.657587	2.16649
O14862 (AIM2)	Post-ETT	0.838817	-0.534039	2.21167	0.231096	0.963247	0.15105	0.807961	-0.620506	2.16225
O14862 (AIM2)	Case	0.0888381	-0.392413	0.570089	0.717497	0.999649	0.0270293	0.0959415	-0.395195	0.604477
O14862 (AIM2)	Control	0.0455172	-0.414334	0.505369	0.846175	0.940412	0.0239461	0.0466585	-0.418964	0.530418
O14862 (AIM2)	Interaction	0.0433209	-0.622311	0.708953	0.898498	0.976733	0.0294731	0.0375272	-0.654944	0.737901
O14867 (BACH1)	Pre-ETT	0.116674	-0.549266	0.782613	0.731306	0.964511	0.0654707	0.129673	-0.553011	0.780602
O14867 (BACH1)	Post-ETT	0.256517	-0.409422	0.922457	0.450267	0.963247	0.0867029	0.259288	-0.428451	0.917202
O14867 (BACH1)	Case	0.508927	0.0325153	0.985339	0.0362838	0.999649	0.423607	0.501827	0.00155406	1.02804
O14867 (BACH1)	Control	0.369083	-0.086144	0.82431	0.112044	0.649962	0.14557	0.370241	-0.125651	0.855801
O14867 (BACH1)	Interaction	0.139844	-0.519094	0.798782	0.677443	0.922404	0.0622941	0.146754	-0.554793	0.811174
O14879 (IFIT3)	Pre-ETT	-0.0270139	-0.641086	0.587058	0.93129	0.993203	0.067439	-0.011058	-0.620823	0.603762
O14879 (IFIT3)	Post-ETT	0.118014	-0.496058	0.732087	0.706418	0.974203	0.0691441	0.112339	-0.471017	0.718512
O14879 (IFIT3)	Case	0.130413	0.0171173	0.243708	0.0240653	0.999649	0.114335	0.129138	0.00526799	0.25569
O14879 (IFIT3)	Control	-0.0146153	-0.122873	0.0936424	0.791315	0.914995	0.0127881	-0.0134973	-0.133421	0.101489
O14879 (IFIT3)	Interaction	0.145028	-0.0116742	0.30173	0.0696857	0.881507	0.0708655	0.146324	-0.0275136	0.318839
O14896 (IRF6)	Pre-ETT	0.297467	-0.403906	0.998841	0.405826	0.931076	0.0875595	0.287867	-0.402199	0.987154
O14896 (IRF6)	Post-ETT	-0.223001	-0.924375	0.478372	0.533173	0.963247	0.0721021	-0.23974	-0.942217	0.46614
O14896 (IRF6)	Case	0.0518212	-0.599031	0.702673	0.875991	0.999649	0.0564041	0.0660743	-0.592502	0.701306
O14896 (IRF6)	Control	0.57229	-0.0496194	1.1942	0.0712961	0.649962	0.315415	0.5718	-0.0282633	1.17169
O14896 (IRF6)	Interaction	-0.520469	-1.42068	0.379741	0.257139	0.881507	0.127644	-0.517928	-1.39794	0.370121
O14907 (TAX1BP3)	Pre-ETT	0.241038	-0.373636	0.855712	0.442143	0.931076	0.0912452	0.241024	-0.351573	0.852245
O14907 (TAX1BP3)	Post-ETT	-0.114925	-0.729599	0.499749	0.714027	0.974203	0.0686886	-0.130028	-0.755799	0.48213
O14907 (TAX1BP3)	Case	-0.075752	-0.516008	0.364504	0.735937	0.999649	0.0508016	-0.0725625	-0.541009	0.394774
O14907 (TAX1BP3)	Control	0.280211	-0.140468	0.700891	0.191717	0.649962	0.114818	0.278892	-0.151322	0.727219
O14907 (TAX1BP3)	Interaction	-0.355963	-0.964894	0.252967	0.251903	0.881507	0.10033	-0.365571	-0.993017	0.26334
O14908 (GIPC1)	Pre-ETT	-0.0645169	-0.666117	0.537084	0.833519	0.984657	0.0669057	-0.0604124	-0.648524	0.506403
O14908 (GIPC1)	Post-ETT	-0.047008	-0.648608	0.554592	0.878281	0.992594	0.0655019	-0.0597425	-0.623663	0.526672
O14908 (GIPC1)	Case	-0.0411319	-0.141237	0.0589736	0.420635	0.999649	0.0174835	-0.0410424	-0.15284	0.0681855
O14908 (GIPC1)	Control	-0.0586407	-0.154295	0.0370134	0.229536	0.649962	0.0225778	-0.0597039	-0.166442	0.0447456
O14908 (GIPC1)	Interaction	0.0175088	-0.12095	0.155968	0.804252	0.953976	0.0158517	0.0175178	-0.131898	0.174151
O14908 (GIPC1)	Pre-ETT	0.238528	-0.556305	1.03336	0.55641	0.942182	0.0786072	0.244844	-0.531768	1.06768
O14908 (GIPC1)	Post-ETT	-0.0995446	-0.894377	0.695288	0.806096	0.981517	0.0708634	-0.08423	-0.882214	0.72621
O14908 (GIPC1)	Case	-0.0287153	-0.525029	0.467598	0.909715	0.999649	0.0448278	-0.0263924	-0.537073	0.497877
O14908 (GIPC1)	Control	0.309357	-0.164887	0.783601	0.201067	0.649962	0.101477	0.309045	-0.160207	0.78401
O14908 (GIPC1)	Interaction	-0.338073	-1.02454	0.348393	0.33442	0.881507	0.0861445	-0.349569	-1.03607	0.344855
O14910 (LIN7A)	Pre-ETT	-0.351185	-0.904247	0.201877	0.2133	0.931076	0.159026	-0.350058	-0.90647	0.194997
O14910 (LIN7A)	Post-ETT	-0.296717	-0.849779	0.256345	0.293021	0.963247	0.124991	-0.283365	-0.838246	0.245841
O14910 (LIN7A)	Case	0.0273235	-0.0895303	0.144177	0.646743	0.999649	0.0178309	0.025887	-0.0930258	0.155626
O14910 (LIN7A)	Control	-0.0271444	-0.138802	0.0845133	0.633737	0.84076	0.0153972	-0.0252168	-0.146448	0.0950288
O14910 (LIN7A)	Interaction	0.0544679	-0.107156	0.216092	0.508923	0.886817	0.0232533	0.0542888	-0.118628	0.22625
O14910 (LIN7A)	Pre-ETT	0.138778	-1.60085	1.8784	0.875752	0.987906	0.0615883	0.112644	-1.59732	1.83483
O14910 (LIN7A)	Post-ETT	0.220928	-1.5187	1.96055	0.80343	0.981517	0.0621059	0.189115	-1.4883	1.96959
O14910 (LIN7A)	Case	-0.0303795	-0.325956	0.265197	0.84035	0.999649	0.0125362	-0.0280387	-0.361724	0.298449
O14910 (LIN7A)	Control	-0.11253	-0.394963	0.169904	0.434857	0.736885	0.0147531	-0.11258	-0.417189	0.190533
O14910 (LIN7A)	Interaction	0.0821501	-0.32667	0.49097	0.693696	0.925744	0.0150963	0.0861135	-0.351698	0.521963
O14917 (PCDH17)	Pre-ETT	0.117107	-0.392407	0.626621	0.652364	0.952322	0.0622473	0.108236	-0.382295	0.609495
O14917 (PCDH17)	Post-ETT	0.335321	-0.174193	0.844835	0.197088	0.963247	0.134217	0.330948	-0.172485	0.868698
O14917 (PCDH17)	Case	0.117343	-0.0873488	0.322034	0.261191	0.999649	0.045986	0.116424	-0.103986	0.334866
O14917 (PCDH17)	Control	-0.100871	-0.296461	0.0947182	0.312106	0.674101	0.0349036	-0.0968938	-0.313476	0.100928
O14917 (PCDH17)	Interaction	0.218214	-0.0649005	0.501329	0.130873	0.881507	0.0858683	0.218237	-0.0749475	0.514118
O14920 (IKBKB)	Pre-ETT	-0.23237	-0.75903	0.29429	0.387169	0.931076	0.101695	-0.242254	-0.773162	0.297373
O14920 (IKBKB)	Post-ETT	-0.287969	-0.814629	0.238691	0.283866	0.963247	0.114332	-0.291757	-0.820176	0.253751
O14920 (IKBKB)	Case	0.107624	-0.130661	0.345908	0.376028	0.999649	0.0453342	0.106567	-0.148988	0.375478
O14920 (IKBKB)	Control	0.163223	-0.0644659	0.390912	0.160011	0.649962	0.083619	0.163775	-0.0807979	0.394786
O14920 (IKBKB)	Interaction	-0.0555992	-0.385177	0.273979	0.740915	0.935328	0.0385559	-0.0542842	-0.395257	0.277779
O14925 (TIMM23)	Pre-ETT	0.0768051	-0.488984	0.642594	0.790191	0.975277	0.0679004	0.0615306	-0.5361	0.645993
O14925 (TIMM23)	Post-ETT	0.152436	-0.413353	0.718224	0.59746	0.964083	0.0759515	0.142284	-0.390047	0.697937
O14925 (TIMM23)	Case	0.11094	-0.0220851	0.243966	0.10214	0.999649	0.0607797	0.110027	-0.0293836	0.254438
O14925 (TIMM23)	Control	0.0353095	-0.0918007	0.16242	0.586131	0.816133	0.0187193	0.0342407	-0.101114	0.174681
O14925 (TIMM23)	Interaction	0.0756307	-0.10836	0.259622	0.420441	0.881507	0.0271525	0.0756307	-0.121556	0.275101
O14929 (HAT1)	Pre-ETT	0.297153	-0.397597	0.991903	0.401862	0.931076	0.0931015	0.30371	-0.419131	0.984639
O14929 (HAT1)	Post-ETT	0.410539	-0.284211	1.10529	0.246793	0.963247	0.124839	0.423707	-0.304769	1.13855
O14929 (HAT1)	Case	0.245298	-0.207835	0.698432	0.288689	0.999649	0.081469	0.242932	-0.224702	0.700483
O14929 (HAT1)	Control	0.131912	-0.301072	0.564896	0.550428	0.798736	0.0489372	0.135386	-0.30902	0.585992
O14929 (HAT1)	Interaction	0.113386	-0.513356	0.740128	0.722901	0.932253	0.0545061	0.11158	-0.549563	0.759363
O14929 (HAT1)	Pre-ETT	0.0602231	-0.591446	0.711892	0.856267	0.986541	0.0671865	0.0528543	-0.609638	0.726505
O14929 (HAT1)	Post-ETT	-0.204487	-0.856156	0.447182	0.538543	0.963247	0.0790985	-0.206611	-0.88854	0.439734
O14929 (HAT1)	Case	0.025514	-0.456723	0.507751	0.91741	0.999649	0.0520225	0.0293073	-0.477417	0.506696
O14929 (HAT1)	Control	0.290225	-0.170569	0.751018	0.217033	0.649962	0.105018	0.296144	-0.193324	0.787285
O14929 (HAT1)	Interaction	-0.264711	-0.931706	0.402285	0.436657	0.881507	0.0775443	-0.264374	-0.969279	0.433419
O14931 (NCR3)	Pre-ETT	0.0305581	-0.409849	0.470965	0.891826	0.988944	0.059906	-0.0133528	-0.495833	0.490143
O14931 (NCR3)	Post-ETT	0.185256	-0.255151	0.625663	0.409682	0.963247	0.0710955	0.144994	-0.376433	0.615845
O14931 (NCR3)	Case	0.16045	-0.01314	0.334041	0.0700475	0.999649	0.104562	0.157846	-0.0268473	0.342087
O14931 (NCR3)	Control	0.00575268	-0.160119	0.171624	0.945806	0.978246	0.0203818	0.0086748	-0.164914	0.180183
O14931 (NCR3)	Interaction	0.154698	-0.0854001	0.394796	0.206651	0.881507	0.0586214	0.149659	-0.103874	0.394094
O14933 (UBE2L6)	Pre-ETT	0.0258433	-0.518355	0.570042	0.925843	0.993203	0.067301	0.0280937	-0.524132	0.571732
O14933 (UBE2L6)	Post-ETT	-0.149531	-0.69373	0.394667	0.590201	0.963247	0.0720137	-0.150323	-0.709068	0.382101
O14933 (UBE2L6)	Case	-0.200122	-0.724412	0.324168	0.454388	0.999649	0.0815447	-0.197043	-0.708487	0.339318
O14933 (UBE2L6)	Control	-0.0247473	-0.525724	0.476229	0.92287	0.970655	0.056469	-0.0240959	-0.520742	0.466475
O14933 (UBE2L6)	Interaction	-0.175374	-0.900535	0.549786	0.635498	0.912873	0.080711	-0.184187	-0.904178	0.546092
O14936 (CASK)	Pre-ETT	-0.029376	-0.707032	0.64828	0.932291	0.993206	0.0711903	-0.0280961	-0.685372	0.658798
O14936 (CASK)	Post-ETT	-0.0184914	-0.696148	0.659165	0.957348	0.998185	0.0685169	-0.0177592	-0.72203	0.635054
O14936 (CASK)	Case	-0.00242609	-0.165785	0.160933	0.976778	0.999649	0.0173803	7.70525e-06	-0.17175	0.168478
O14936 (CASK)	Control	-0.0133107	-0.169406	0.142784	0.867266	0.951358	0.0164039	-0.0160485	-0.182166	0.147707
O14936 (CASK)	Interaction	0.0108846	-0.215062	0.236831	0.924777	0.983843	0.020974	0.00999578	-0.217936	0.259929
O14944 (EREG)	Pre-ETT	-0.139378	-0.682577	0.403822	0.615035	0.948446	0.0701465	-0.127246	-0.609578	0.362804
O14944 (EREG)	Post-ETT	-0.128383	-0.671582	0.414817	0.643201	0.969033	0.074682	-0.128361	-0.614102	0.389719
O14944 (EREG)	Case	0.00834246	-0.0299749	0.0466598	0.669581	0.999649	0.00627455	0.00858668	-0.0362413	0.0529213
O14944 (EREG)	Control	-0.00265256	-0.0392661	0.033961	0.887084	0.95891	0.00575713	-0.00156523	-0.0458079	0.0413155
O14944 (EREG)	Interaction	0.010995	-0.0420028	0.0639929	0.684289	0.924168	0.00761125	0.0107673	-0.0525611	0.0763308
O14950 (MYL12B)	Pre-ETT	0.287741	-0.259633	0.835115	0.302868	0.931076	0.110038	0.288482	-0.284058	0.865404
O14950 (MYL12B)	Post-ETT	0.0536764	-0.493698	0.60105	0.847588	0.985988	0.0610831	0.0462677	-0.510717	0.655569
O14950 (MYL12B)	Case	-0.129604	-0.580839	0.32163	0.573473	0.999649	0.061323	-0.126933	-0.591326	0.341907
O14950 (MYL12B)	Control	0.10446	-0.326709	0.53563	0.634899	0.841345	0.050366	0.101388	-0.320222	0.549626
O14950 (MYL12B)	Interaction	-0.234064	-0.858179	0.390051	0.462307	0.881593	0.077298	-0.241738	-0.886707	0.41297
O14958 (CASQ2)	Pre-ETT	-0.058915	-0.587994	0.470164	0.827235	0.982782	0.062801	-0.0663228	-0.607049	0.454381
O14958 (CASQ2)	Post-ETT	-0.0788429	-0.607922	0.450236	0.770231	0.97824	0.0678746	-0.103494	-0.606952	0.42247
O14958 (CASQ2)	Case	-0.0409434	-0.15905	0.0771632	0.496852	0.999649	0.020905	-0.0406797	-0.165407	0.0884735
O14958 (CASQ2)	Control	-0.0210155	-0.13387	0.0918393	0.715127	0.881139	0.015679	-0.0205663	-0.141971	0.0977352
O14958 (CASQ2)	Interaction	-0.0199279	-0.183285	0.143429	0.811031	0.955703	0.0197918	-0.0210238	-0.188445	0.15141
O14960 (LECT2)	Pre-ETT	0.364784	-0.138611	0.86818	0.155525	0.931076	0.143011	0.350486	-0.205548	0.856738
O14960 (LECT2)	Post-ETT	0.426086	-0.0773101	0.929481	0.0971242	0.963247	0.211818	0.413668	-0.123007	0.944911
O14960 (LECT2)	Case	-0.0319186	-0.277744	0.213907	0.799119	0.999649	0.0289805	-0.0325313	-0.280334	0.211692
O14960 (LECT2)	Control	-0.0932198	-0.328114	0.141674	0.43667	0.737555	0.0352189	-0.0941893	-0.343139	0.158021
O14960 (LECT2)	Interaction	0.0613012	-0.278707	0.401309	0.723812	0.932566	0.0344278	0.0608073	-0.305612	0.421951
O14960 (LECT2)	Pre-ETT	0.019254	-0.576833	0.615341	0.949521	0.993215	0.0689237	0.0257083	-0.563095	0.624892
O14960 (LECT2)	Post-ETT	0.173323	-0.422763	0.769409	0.568748	0.963247	0.076074	0.170441	-0.409959	0.791561
O14960 (LECT2)	Case	0.164871	-0.14617	0.475912	0.298851	0.999649	0.0615505	0.170664	-0.149175	0.486141
O14960 (LECT2)	Control	0.0108019	-0.286408	0.308012	0.943212	0.977247	0.0323851	0.00925743	-0.303316	0.319576
O14960 (LECT2)	Interaction	0.154069	-0.276141	0.584279	0.482734	0.886726	0.0539982	0.154147	-0.304426	0.599319
O14964 (HGS)	Pre-ETT	0.235171	-0.461737	0.932079	0.508364	0.934911	0.0841325	0.240107	-0.441771	0.924507
O14964 (HGS)	Post-ETT	-0.0686715	-0.76558	0.628237	0.846857	0.985622	0.0648387	-0.0813653	-0.774731	0.628608
O14964 (HGS)	Case	0.120439	-0.451573	0.692451	0.679844	0.999649	0.0622283	0.134999	-0.453385	0.714497
O14964 (HGS)	Control	0.424281	-0.122295	0.970857	0.128153	0.649962	0.166129	0.433985	-0.136732	1.00285
O14964 (HGS)	Interaction	-0.303842	-1.09501	0.487324	0.451623	0.881507	0.0912128	-0.317727	-1.11408	0.504597
O14965 (AURKA)	Pre-ETT	-0.14634	-0.733977	0.441296	0.625484	0.949618	0.0768441	-0.156408	-0.738272	0.460747
O14965 (AURKA)	Post-ETT	0.121937	-0.465699	0.709574	0.684227	0.974203	0.0747906	0.102234	-0.490139	0.681844
O14965 (AURKA)	Case	0.149101	-0.0817675	0.37997	0.205585	0.999649	0.0607151	0.150688	-0.0910376	0.383368
O14965 (AURKA)	Control	-0.119176	-0.339779	0.101427	0.289677	0.662783	0.0460986	-0.118067	-0.350979	0.129315
O14965 (AURKA)	Interaction	0.268277	-0.0510437	0.587599	0.0996274	0.881507	0.123205	0.266876	-0.0729531	0.603624
O14975 (SLC27A2)	Pre-ETT	-0.0376178	-0.563838	0.488603	0.888572	0.988944	0.062911	-0.0203422	-0.557526	0.50452
O14975 (SLC27A2)	Post-ETT	0.0211927	-0.505027	0.547412	0.937085	0.997657	0.0640396	0.0336169	-0.485405	0.555875
O14975 (SLC27A2)	Case	0.145785	-0.0316127	0.323183	0.107246	0.999649	0.0760949	0.141433	-0.047937	0.324991
O14975 (SLC27A2)	Control	0.0869746	-0.0825348	0.256484	0.314584	0.674981	0.0388416	0.0885574	-0.090039	0.265419
O14975 (SLC27A2)	Interaction	0.0588105	-0.186553	0.304174	0.638514	0.912873	0.0299534	0.0578874	-0.202213	0.302953
O14977 (AZIN1)	Pre-ETT	0.0493653	-0.542552	0.641283	0.870157	0.987583	0.062887	0.04634	-0.5287	0.630808
O14977 (AZIN1)	Post-ETT	0.091374	-0.500543	0.683291	0.762226	0.976806	0.0634739	0.0871915	-0.497702	0.715261
O14977 (AZIN1)	Case	0.0882364	-0.102664	0.279137	0.364979	0.999649	0.032586	0.0891519	-0.114683	0.295119
O14977 (AZIN1)	Control	0.0462277	-0.136184	0.228639	0.619398	0.832815	0.0256226	0.0458761	-0.151355	0.237116
O14977 (AZIN1)	Interaction	0.0420087	-0.222031	0.306048	0.75517	0.940626	0.0279989	0.0426581	-0.239024	0.323069
O14978 (ZNF263)	Pre-ETT	0.636053	-0.431417	1.70352	0.242869	0.931076	0.123032	0.601797	-0.376217	1.55371
O14978 (ZNF263)	Post-ETT	0.646617	-0.420852	1.71409	0.235131	0.963247	0.155372	0.627269	-0.415711	1.63183
O14978 (ZNF263)	Case	0.0181759	-0.120438	0.15679	0.797177	0.999649	0.00971958	0.0185287	-0.138639	0.168536
O14978 (ZNF263)	Control	0.00761088	-0.124839	0.140061	0.910329	0.966419	0.00936143	0.00797886	-0.138734	0.157481
O14978 (ZNF263)	Interaction	0.010565	-0.181156	0.202286	0.913991	0.980899	0.0117047	0.0078289	-0.206643	0.226555
O14979 (HNRNPDL)	Pre-ETT	0.30094	-0.38564	0.98752	0.390293	0.931076	0.0876496	0.292183	-0.375625	0.992052
O14979 (HNRNPDL)	Post-ETT	-0.123148	-0.809728	0.563432	0.725178	0.974203	0.0720872	-0.132549	-0.798462	0.556943
O14979 (HNRNPDL)	Case	0.0363	-0.547339	0.619939	0.902977	0.999649	0.0599811	0.036361	-0.568104	0.654304
O14979 (HNRNPDL)	Control	0.460388	-0.0972988	1.01807	0.10566	0.649962	0.214488	0.458202	-0.0896811	1.03742
O14979 (HNRNPDL)	Interaction	-0.424088	-1.23134	0.38316	0.303166	0.881507	0.109026	-0.422501	-1.26568	0.40001
O14994 (SYN3)	Pre-ETT	-0.310489	-0.820344	0.199366	0.232647	0.931076	0.140549	-0.306167	-0.780911	0.193858
O14994 (SYN3)	Post-ETT	-0.147783	-0.657639	0.362072	0.569965	0.963247	0.0782138	-0.136143	-0.657353	0.345761
O14994 (SYN3)	Case	0.120143	0.0120026	0.228282	0.029443	0.999649	0.153332	0.120429	0.00693187	0.239408
O14994 (SYN3)	Control	-0.042563	-0.145894	0.0607682	0.419478	0.726666	0.0195227	-0.0427369	-0.15423	0.0678708
O14994 (SYN3)	Interaction	0.162706	0.0131342	0.312277	0.0330008	0.881507	0.133073	0.161972	0.000641992	0.322293
O15013 (ARHGEF10)	Pre-ETT	-0.227033	-0.714433	0.260367	0.361265	0.931076	0.119563	-0.237639	-0.714712	0.224724
O15013 (ARHGEF10)	Post-ETT	-0.221682	-0.709082	0.265718	0.372692	0.963247	0.104269	-0.233734	-0.683323	0.249854
O15013 (ARHGEF10)	Case	0.0036953	-0.0577638	0.0651544	0.90619	0.999649	0.00970981	0.00303794	-0.063767	0.071548
O15013 (ARHGEF10)	Control	-0.00165532	-0.0603815	0.0570709	0.955943	0.983171	0.00857072	-0.00156756	-0.0647331	0.0627239
O15013 (ARHGEF10)	Interaction	0.00535062	-0.0796552	0.0903564	0.901815	0.977719	0.0103895	0.00428845	-0.0880973	0.1021
O15021 (MAST4)	Pre-ETT	-0.40018	-0.947425	0.147064	0.151786	0.931076	0.185346	-0.389006	-0.903075	0.164561
O15021 (MAST4)	Post-ETT	-0.322086	-0.86933	0.225158	0.248682	0.963247	0.131114	-0.319245	-0.85915	0.25036
O15021 (MAST4)	Case	-0.0398902	-0.340247	0.260467	0.794631	0.999649	0.0364587	-0.0396758	-0.337136	0.261804
O15021 (MAST4)	Control	-0.117985	-0.404986	0.169016	0.420398	0.726666	0.0438501	-0.113682	-0.413848	0.192275
O15021 (MAST4)	Interaction	0.0780945	-0.337338	0.493527	0.712544	0.930114	0.0409584	0.0712359	-0.344951	0.4839
O15031 (PLXNB2)	Pre-ETT	-0.091646	-0.648786	0.465494	0.747149	0.965239	0.0737893	-0.0800854	-0.6479	0.497495
O15031 (PLXNB2)	Post-ETT	0.022606	-0.534534	0.579746	0.936615	0.997657	0.0620252	0.0186081	-0.520634	0.595271
O15031 (PLXNB2)	Case	0.0576362	-0.0574528	0.172725	0.326325	0.999649	0.0190734	0.056478	-0.0667588	0.181157
O15031 (PLXNB2)	Control	-0.0566158	-0.166587	0.0533555	0.312958	0.674101	0.021537	-0.0560515	-0.173784	0.0580755
O15031 (PLXNB2)	Interaction	0.114252	-0.0449309	0.273435	0.159503	0.881507	0.0378463	0.11357	-0.0567411	0.287023
O15031 (PLXNB2)	Pre-ETT	-0.111962	-0.754792	0.530868	0.732827	0.964663	0.0683203	-0.114618	-0.757868	0.538064
O15031 (PLXNB2)	Post-ETT	0.118992	-0.523838	0.761822	0.716753	0.974203	0.0705245	0.128814	-0.508266	0.784714
O15031 (PLXNB2)	Case	0.0185966	-0.228999	0.266192	0.882966	0.999649	0.0265171	0.0217949	-0.242871	0.281971
O15031 (PLXNB2)	Control	-0.212357	-0.448943	0.0242288	0.0785362	0.649962	0.118786	-0.213368	-0.459391	0.0275788
O15031 (PLXNB2)	Interaction	0.230954	-0.111503	0.573411	0.186233	0.881507	0.0659505	0.231815	-0.120035	0.588561
O15041 (SEMA3E)	Pre-ETT	0.224264	-0.364054	0.812583	0.454985	0.931076	0.0748293	0.204639	-0.349966	0.788697
O15041 (SEMA3E)	Post-ETT	0.341616	-0.246703	0.929934	0.255087	0.963247	0.114758	0.342353	-0.249957	0.921872
O15041 (SEMA3E)	Case	0.0365534	-0.09254	0.165647	0.578913	0.999649	0.0172568	0.036781	-0.105553	0.175607
O15041 (SEMA3E)	Control	-0.0807978	-0.204151	0.0425553	0.199212	0.649962	0.0280402	-0.0818427	-0.217938	0.0507096
O15041 (SEMA3E)	Interaction	0.117351	-0.0612016	0.295904	0.197691	0.881507	0.0345294	0.119113	-0.0761007	0.316809
O15066 (KIF3B)	Pre-ETT	-0.634394	-1.28348	0.0146947	0.055417	0.925713	0.447735	-0.633469	-1.27497	0.00403437
O15066 (KIF3B)	Post-ETT	-0.403594	-1.05268	0.245494	0.222966	0.963247	0.126657	-0.394926	-1.03508	0.263848
O15066 (KIF3B)	Case	0.285208	-0.199093	0.769509	0.248403	0.999649	0.089419	0.291479	-0.22105	0.789995
O15066 (KIF3B)	Control	0.0544086	-0.408357	0.517174	0.817751	0.926953	0.0439502	0.0456047	-0.430432	0.516056
O15066 (KIF3B)	Interaction	0.2308	-0.439051	0.90065	0.499477	0.886726	0.0629307	0.229176	-0.403653	0.887939
O15068 (MCF2L)	Pre-ETT	0.16255	-0.414892	0.739992	0.581133	0.942902	0.0890766	0.169286	-0.379755	0.714804
O15068 (MCF2L)	Post-ETT	0.0570409	-0.520401	0.634483	0.846482	0.985622	0.0706441	0.0547205	-0.513405	0.619593
O15068 (MCF2L)	Case	-0.0480021	-0.131978	0.0359742	0.262567	0.999649	0.0193737	-0.0478317	-0.139584	0.0408056
O15068 (MCF2L)	Control	0.0575073	-0.0227347	0.137749	0.160124	0.649962	0.0251062	0.0585736	-0.0322006	0.146168
O15068 (MCF2L)	Interaction	-0.105509	-0.221659	0.0106405	0.0750087	0.881507	0.0494798	-0.104253	-0.231184	0.0248063
O15072 (ADAMTS3)	Pre-ETT	-0.243532	-0.970217	0.483152	0.511285	0.935208	0.0836325	-0.238819	-1.01851	0.490269
O15072 (ADAMTS3)	Post-ETT	-0.100325	-0.82701	0.626359	0.786706	0.979927	0.0698384	-0.0939985	-0.869561	0.672491
O15072 (ADAMTS3)	Case	-0.166339	-0.440217	0.10754	0.233899	0.999649	0.0519666	-0.16903	-0.456029	0.124352
O15072 (ADAMTS3)	Control	-0.309546	-0.571245	-0.0478458	0.0204331	0.649962	0.310029	-0.31298	-0.591602	-0.0286346
O15072 (ADAMTS3)	Interaction	0.143207	-0.235602	0.522016	0.45872	0.881507	0.0383335	0.151488	-0.250529	0.550992
O15075 (DCLK1)	Pre-ETT	0.601766	-0.0585568	1.26209	0.074074	0.925713	0.37942	0.612194	-0.0278039	1.29529
O15075 (DCLK1)	Post-ETT	0.631684	-0.0286389	1.29201	0.0607985	0.932092	0.381519	0.622682	-0.0448497	1.29672
O15075 (DCLK1)	Case	-0.0781755	-0.305248	0.148897	0.499823	0.999649	0.0292604	-0.0790617	-0.314541	0.165835
O15075 (DCLK1)	Control	-0.108093	-0.325068	0.108882	0.328856	0.679459	0.0347979	-0.111271	-0.337007	0.119281
O15075 (DCLK1)	Interaction	0.0299179	-0.284152	0.343988	0.851893	0.966755	0.0260477	0.0329719	-0.298265	0.350688
O15079 (SNPH)	Pre-ETT	-0.230662	-0.737559	0.276235	0.37246	0.931076	0.0986839	-0.22009	-0.690496	0.266444
O15079 (SNPH)	Post-ETT	-0.193551	-0.700448	0.313346	0.45423	0.963247	0.0837785	-0.18242	-0.685134	0.292557
O15079 (SNPH)	Case	0.00698338	-0.057501	0.0714677	0.831907	0.999649	0.00930937	0.00662877	-0.0655924	0.0777184
O15079 (SNPH)	Control	-0.0301278	-0.0917447	0.0314891	0.337896	0.687394	0.0133578	-0.0300987	-0.0971948	0.038764
O15079 (SNPH)	Interaction	0.0371112	-0.0520789	0.126301	0.414773	0.881507	0.013648	0.0363437	-0.0614199	0.139343
O15116 (LSM1)	Pre-ETT	0.930693	-0.0234815	1.88487	0.0559107	0.925713	0.429247	0.93389	-0.0445376	1.95217
O15116 (LSM1)	Post-ETT	0.783554	-0.170621	1.73773	0.107509	0.963247	0.275747	0.798538	-0.162231	1.76855
O15116 (LSM1)	Case	0.150357	-0.299471	0.600184	0.512387	0.999649	0.0419366	0.150417	-0.337418	0.622406
O15116 (LSM1)	Control	0.297496	-0.132329	0.727321	0.174923	0.649962	0.0749216	0.30066	-0.14667	0.738397
O15116 (LSM1)	Interaction	-0.147139	-0.769308	0.47503	0.642992	0.914704	0.0400857	-0.136859	-0.766449	0.491054
O15119 (TBX3)	Pre-ETT	-0.142265	-0.680639	0.39611	0.604516	0.94552	0.0799508	-0.140278	-0.636393	0.378384
O15119 (TBX3)	Post-ETT	-0.0660557	-0.60443	0.472318	0.80996	0.982693	0.0673623	-0.0729375	-0.634116	0.469448
O15119 (TBX3)	Case	-0.000371882	-0.130791	0.130047	0.995541	0.999649	0.0162616	-0.00147801	-0.1366	0.141428
O15119 (TBX3)	Control	-0.0765807	-0.2012	0.0480383	0.228422	0.649962	0.0265849	-0.0765885	-0.205109	0.0600615
O15119 (TBX3)	Interaction	0.0762088	-0.104176	0.256594	0.407647	0.881507	0.0283462	0.0770014	-0.118262	0.26656
O15123 (ANGPT2)	Pre-ETT	-0.848325	-1.43554	-0.261109	0.00463342	0.701964	2.29706	-0.873253	-1.48791	-0.245872
O15123 (ANGPT2)	Post-ETT	-0.615198	-1.20241	-0.0279819	0.0400377	0.920627	0.465884	-0.623283	-1.27065	-0.0131989
O15123 (ANGPT2)	Case	0.0689049	-0.204608	0.342418	0.621473	0.999649	0.0303313	0.0735294	-0.221116	0.345281
O15123 (ANGPT2)	Control	-0.164222	-0.425573	0.097129	0.218114	0.649962	0.0525211	-0.167457	-0.433845	0.106815
O15123 (ANGPT2)	Interaction	0.233127	-0.145177	0.611431	0.227119	0.881507	0.0589486	0.235058	-0.147835	0.641436
O15123 (ANGPT2)	Pre-ETT	-0.718501	-1.30698	-0.130024	0.0167104	0.850034	0.927801	-0.723712	-1.35862	-0.0894896
O15123 (ANGPT2)	Post-ETT	-0.515692	-1.10417	0.0727846	0.0858788	0.963247	0.27969	-0.513144	-1.10537	0.0634932
O15123 (ANGPT2)	Case	0.123597	-0.115207	0.362401	0.310384	0.999649	0.0409208	0.126387	-0.126292	0.375447
O15123 (ANGPT2)	Control	-0.0792115	-0.307397	0.148974	0.496266	0.771259	0.0300082	-0.076382	-0.30767	0.160527
O15123 (ANGPT2)	Interaction	0.202809	-0.127488	0.533105	0.228799	0.881507	0.0577288	0.202019	-0.146525	0.547302
O15130 (NPFF)	Pre-ETT	-0.00736005	-0.776868	0.762148	0.985043	0.997721	0.0630953	-0.0241567	-0.792002	0.70929
O15130 (NPFF)	Post-ETT	-0.0401777	-0.809686	0.72933	0.918492	0.997657	0.0646836	-0.0615096	-0.806079	0.687783
O15130 (NPFF)	Case	-0.0477972	-0.288575	0.192981	0.697221	0.999649	0.0232925	-0.0462629	-0.295981	0.219957
O15130 (NPFF)	Control	-0.0149796	-0.245051	0.215092	0.898458	0.963433	0.0202963	-0.016589	-0.268689	0.220182
O15130 (NPFF)	Interaction	-0.0328176	-0.365845	0.300209	0.846848	0.964287	0.0249839	-0.02735	-0.369996	0.335021
O15144 (ARPC2)	Pre-ETT	0.206423	-0.382848	0.795693	0.492347	0.933993	0.0763868	0.212508	-0.398743	0.828513
O15144 (ARPC2)	Post-ETT	-0.128021	-0.717291	0.46125	0.670248	0.972511	0.0667887	-0.12868	-0.737032	0.490464
O15144 (ARPC2)	Case	0.0133791	-0.419997	0.446755	0.951751	0.999649	0.0436766	0.010022	-0.432434	0.467759
O15144 (ARPC2)	Control	0.347822	-0.0662826	0.761927	0.0997128	0.649962	0.181297	0.337363	-0.092091	0.77677
O15144 (ARPC2)	Interaction	-0.334443	-0.933858	0.264971	0.274147	0.881507	0.105997	-0.324392	-0.946264	0.299837
O15145 (ARPC3)	Pre-ETT	-0.0446169	-0.558326	0.469092	0.864831	0.987583	0.0630895	-0.0278369	-0.546849	0.488389
O15145 (ARPC3)	Post-ETT	-0.0899858	-0.603694	0.423723	0.731354	0.974203	0.0724018	-0.0934899	-0.614077	0.439369
O15145 (ARPC3)	Case	0.225237	-0.0498576	0.500331	0.10855	0.999649	0.127149	0.223146	-0.0623864	0.504845
O15145 (ARPC3)	Control	0.270606	0.00774394	0.533467	0.043622	0.649962	0.228315	0.269754	-0.00275853	0.547189
O15145 (ARPC3)	Interaction	-0.0453689	-0.42586	0.335122	0.815216	0.956945	0.0415681	-0.0471942	-0.446712	0.364813
O15151 (MDM4)	Pre-ETT	0.347266	-0.515633	1.21016	0.430247	0.931076	0.0878944	0.36596	-0.517178	1.24077
O15151 (MDM4)	Post-ETT	0.234509	-0.628389	1.09741	0.59427	0.964083	0.0717567	0.240061	-0.594031	1.10594
O15151 (MDM4)	Case	-0.0932064	-0.497771	0.311358	0.651593	0.999649	0.0332276	-0.095917	-0.510733	0.310413
O15151 (MDM4)	Control	0.0195497	-0.367025	0.406124	0.921044	0.970621	0.0276421	0.0219182	-0.39307	0.418458
O15151 (MDM4)	Interaction	-0.112756	-0.67232	0.446808	0.692883	0.925744	0.0407409	-0.107715	-0.683668	0.467527
O15165 (LDLRAD4)	Pre-ETT	0.0400277	-0.52476	0.604816	0.889524	0.988944	0.069018	0.0645464	-0.51911	0.610144
O15165 (LDLRAD4)	Post-ETT	-0.136815	-0.701603	0.427973	0.634942	0.967944	0.0752668	-0.127265	-0.722788	0.439635
O15165 (LDLRAD4)	Case	-0.0428612	-0.281179	0.195456	0.724465	0.999649	0.0335289	-0.0459286	-0.298687	0.191817
O15165 (LDLRAD4)	Control	0.133981	-0.0937389	0.361701	0.248844	0.650513	0.0533326	0.13476	-0.103327	0.363926
O15165 (LDLRAD4)	Interaction	-0.176842	-0.506466	0.152781	0.293021	0.881507	0.0611404	-0.176746	-0.516263	0.169434
O15173 (PGRMC2)	Pre-ETT	0.0492701	-0.654871	0.753412	0.890918	0.988944	0.0619648	0.0689569	-0.633156	0.770326
O15173 (PGRMC2)	Post-ETT	0.0245859	-0.679556	0.728727	0.94544	0.997664	0.0626162	0.00497519	-0.685064	0.709404
O15173 (PGRMC2)	Case	-0.185865	-0.390356	0.0186258	0.0748402	0.999649	0.0923119	-0.187741	-0.404311	0.0224593
O15173 (PGRMC2)	Control	-0.161181	-0.356579	0.034217	0.105933	0.649962	0.0572561	-0.158673	-0.366055	0.0441584
O15173 (PGRMC2)	Interaction	-0.0246843	-0.307521	0.258153	0.864182	0.971209	0.0241649	-0.0227876	-0.323907	0.281918
O15173 (PGRMC2)	Pre-ETT	-0.0247309	-0.633878	0.584416	0.936577	0.99321	0.070329	-0.0184901	-0.637948	0.616763
O15173 (PGRMC2)	Post-ETT	0.240702	-0.368444	0.849849	0.438651	0.963247	0.0961295	0.244196	-0.365054	0.855574
O15173 (PGRMC2)	Case	0.151619	-0.198732	0.50197	0.396327	0.999649	0.0554919	0.153161	-0.209893	0.5111
O15173 (PGRMC2)	Control	-0.113815	-0.448586	0.220957	0.505193	0.775813	0.0466739	-0.11865	-0.451917	0.219576
O15173 (PGRMC2)	Interaction	0.265433	-0.219147	0.750014	0.283007	0.881507	0.0830816	0.266765	-0.238471	0.754152
O15173 (PGRMC2)	Pre-ETT	0.072253	-0.581548	0.726054	0.82852	0.983046	0.0704689	0.0794961	-0.615069	0.745411
O15173 (PGRMC2)	Post-ETT	0.249464	-0.404336	0.903265	0.454554	0.963247	0.0917298	0.243597	-0.427956	0.911807
O15173 (PGRMC2)	Case	0.119722	-0.318158	0.557602	0.592042	0.999649	0.0519417	0.121839	-0.341585	0.555291
O15173 (PGRMC2)	Control	-0.0574892	-0.475898	0.360919	0.7877	0.912517	0.0502073	-0.0556012	-0.511128	0.367175
O15173 (PGRMC2)	Interaction	0.177211	-0.428433	0.782855	0.566316	0.898173	0.0613231	0.181849	-0.429084	0.802336
O15182 (CETN3)	Pre-ETT	0.418433	-0.307713	1.14458	0.258726	0.931076	0.127799	0.425105	-0.339209	1.16208
O15182 (CETN3)	Post-ETT	0.435481	-0.290665	1.16163	0.239827	0.963247	0.135877	0.449028	-0.261136	1.21003
O15182 (CETN3)	Case	-0.12302	-0.508929	0.262889	0.532104	0.999649	0.0425111	-0.121636	-0.515364	0.275064
O15182 (CETN3)	Control	-0.140068	-0.508817	0.228681	0.456583	0.748764	0.0440196	-0.137064	-0.520586	0.24773
O15182 (CETN3)	Interaction	0.0170478	-0.516714	0.550809	0.950086	0.987448	0.0394247	0.0249126	-0.534267	0.56765
O15194 (CTDSPL)	Pre-ETT	0.611458	-0.119927	1.34284	0.1013	0.927036	0.239306	0.608869	-0.138819	1.37478
O15194 (CTDSPL)	Post-ETT	0.409781	-0.321604	1.14117	0.272148	0.963247	0.118672	0.396816	-0.341875	1.12964
O15194 (CTDSPL)	Case	-0.0733797	-0.53045	0.383691	0.75302	0.999649	0.0424306	-0.0762072	-0.531731	0.380658
O15194 (CTDSPL)	Control	0.128297	-0.308448	0.565043	0.564781	0.806549	0.0464955	0.125213	-0.317542	0.558769
O15194 (CTDSPL)	Interaction	-0.201677	-0.833864	0.43051	0.531802	0.893004	0.0546301	-0.196177	-0.828161	0.459323
O15195 (VILL)	Pre-ETT	-0.501802	-1.01023	0.00662895	0.0530628	0.925713	0.393538	-0.500613	-1.0295	0.0105805
O15195 (VILL)	Post-ETT	-0.376496	-0.884926	0.131935	0.146678	0.963247	0.175408	-0.376182	-0.888264	0.158557
O15195 (VILL)	Case	0.00532208	-0.291312	0.301956	0.971948	0.999649	0.0370256	0.00608627	-0.306117	0.315027
O15195 (VILL)	Control	-0.119984	-0.403428	0.16346	0.406727	0.721052	0.049968	-0.116076	-0.415847	0.192881
O15195 (VILL)	Interaction	0.125306	-0.284977	0.535589	0.54944	0.894022	0.0500844	0.125794	-0.310554	0.555266
O15197 (EPHB6)	Pre-ETT	0.0060054	-0.422156	0.434167	0.978069	0.996984	0.0427609	0.00105284	-0.468772	0.453143
O15197 (EPHB6)	Post-ETT	0.132763	-0.295399	0.560924	0.543362	0.963247	0.0495513	0.1287	-0.332932	0.591688
O15197 (EPHB6)	Case	0.031815	-0.21776	0.28139	0.802704	0.999649	0.0262106	0.0326183	-0.230709	0.291978
O15197 (EPHB6)	Control	-0.0949423	-0.33342	0.143535	0.435216	0.736885	0.029469	-0.0908689	-0.333462	0.154009
O15197 (EPHB6)	Interaction	0.126757	-0.218438	0.471952	0.471704	0.884259	0.0363688	0.123433	-0.225776	0.479458
O15197 (EPHB6)	Pre-ETT	-0.144617	-0.649626	0.360391	0.574615	0.942902	0.0673484	-0.149403	-0.65695	0.391732
O15197 (EPHB6)	Post-ETT	0.0961061	-0.408902	0.601114	0.709154	0.974203	0.0585724	0.0972936	-0.42706	0.638211
O15197 (EPHB6)	Case	0.121235	-0.0986515	0.341122	0.279861	0.999649	0.0480118	0.126764	-0.106984	0.347324
O15197 (EPHB6)	Control	-0.119488	-0.329597	0.0906212	0.265013	0.658192	0.0403986	-0.118461	-0.342732	0.0942995
O15197 (EPHB6)	Interaction	0.240723	-0.0634084	0.544855	0.120822	0.881507	0.094955	0.243273	-0.0696411	0.564294
O15204 (ADAMDEC1)	Pre-ETT	-0.544728	-1.16326	0.0738079	0.0843316	0.925713	0.286704	-0.550157	-1.19079	0.0975561
O15204 (ADAMDEC1)	Post-ETT	-0.567981	-1.18652	0.0505549	0.071897	0.960688	0.326577	-0.559957	-1.18927	0.0522219
O15204 (ADAMDEC1)	Case	-0.170171	-0.550691	0.21035	0.380755	0.999649	0.058897	-0.174772	-0.556384	0.216377
O15204 (ADAMDEC1)	Control	-0.146918	-0.510518	0.216682	0.42839	0.731656	0.0505527	-0.149643	-0.524407	0.236817
O15204 (ADAMDEC1)	Interaction	-0.023253	-0.549562	0.503056	0.930994	0.983843	0.0481643	-0.019401	-0.570415	0.539559
O15205 (UBD)	Pre-ETT	-0.161511	-0.666307	0.343286	0.530597	0.939659	0.0904081	-0.174953	-0.669053	0.332975
O15205 (UBD)	Post-ETT	-0.126999	-0.631796	0.377797	0.621943	0.966638	0.0760415	-0.12186	-0.622693	0.379563
O15205 (UBD)	Case	0.0667819	-0.0526091	0.186173	0.272941	0.999649	0.0292968	0.0660473	-0.0610435	0.1886
O15205 (UBD)	Control	0.0322703	-0.0818117	0.146352	0.579296	0.814308	0.0191936	0.0331586	-0.0913898	0.151125
O15205 (UBD)	Interaction	0.0345116	-0.130621	0.199645	0.682086	0.924073	0.0208018	0.0338091	-0.140698	0.212203
O15217 (GSTA4)	Pre-ETT	-0.00178454	-0.682253	0.678684	0.995899	0.999477	0.0648161	0.0123669	-0.664056	0.68092
O15217 (GSTA4)	Post-ETT	0.201923	-0.478545	0.882392	0.560834	0.963247	0.081379	0.205085	-0.474624	0.891279
O15217 (GSTA4)	Case	0.297291	-0.134544	0.729126	0.177238	0.999649	0.112769	0.294706	-0.141693	0.73607
O15217 (GSTA4)	Control	0.0935827	-0.31905	0.506215	0.656675	0.852528	0.0437982	0.0967012	-0.342298	0.527615
O15217 (GSTA4)	Interaction	0.203708	-0.393575	0.800991	0.50384	0.886817	0.0648144	0.200131	-0.456239	0.831866
O15229 (KMO)	Pre-ETT	-0.390459	-0.972698	0.191781	0.188718	0.931076	0.157715	-0.395983	-0.993369	0.182263
O15229 (KMO)	Post-ETT	-0.0807531	-0.662993	0.501487	0.785749	0.979726	0.0676503	-0.0718758	-0.656201	0.500932
O15229 (KMO)	Case	0.31687	0.0750753	0.558665	0.0102135	0.999649	0.723196	0.317428	0.0746825	0.573254
O15229 (KMO)	Control	0.0071647	-0.223878	0.238208	0.951535	0.980954	0.0279915	0.00749956	-0.234449	0.249616
O15229 (KMO)	Interaction	0.309705	-0.0247278	0.644139	0.0695169	0.881507	0.158479	0.308236	-0.0392653	0.647078
O15232 (MATN3)	Pre-ETT	-0.332039	-0.859088	0.19501	0.216916	0.931076	0.118536	-0.342321	-0.908116	0.174259
O15232 (MATN3)	Post-ETT	-0.101082	-0.628131	0.425966	0.706991	0.974203	0.0525196	-0.109837	-0.639844	0.383871
O15232 (MATN3)	Case	0.0490946	-0.197104	0.295293	0.695917	0.999649	0.025648	0.0495228	-0.21121	0.313172
O15232 (MATN3)	Control	-0.181862	-0.417113	0.0533888	0.129731	0.649962	0.0641053	-0.181352	-0.428241	0.0710319
O15232 (MATN3)	Interaction	0.230957	-0.109567	0.571481	0.183741	0.881507	0.0631347	0.223993	-0.122309	0.577473
O15232 (MATN3)	Pre-ETT	0.175386	-0.490047	0.840818	0.605448	0.94552	0.0755746	0.180994	-0.490077	0.867992
O15232 (MATN3)	Post-ETT	0.259069	-0.406363	0.924502	0.445426	0.963247	0.0859298	0.248822	-0.40242	0.955357
O15232 (MATN3)	Case	0.222938	-0.217547	0.663423	0.32121	0.999649	0.0663388	0.22112	-0.235407	0.676018
O15232 (MATN3)	Control	0.139255	-0.281643	0.560153	0.51669	0.783466	0.0493214	0.14196	-0.309601	0.564745
O15232 (MATN3)	Interaction	0.0836833	-0.525564	0.692931	0.787767	0.95178	0.0500866	0.0771539	-0.536796	0.733976
O15247 (CLIC2)	Pre-ETT	0.414313	-0.142401	0.971027	0.144668	0.931076	0.154399	0.38712	-0.188194	0.968332
O15247 (CLIC2)	Post-ETT	0.0637226	-0.492991	0.620437	0.822492	0.984567	0.0595338	0.0447192	-0.517342	0.628446
O15247 (CLIC2)	Case	-0.0202307	-0.512149	0.471688	0.935755	0.999649	0.0469545	-0.0208063	-0.520507	0.5065
O15247 (CLIC2)	Control	0.33036	-0.139685	0.800404	0.168353	0.649962	0.118401	0.310977	-0.169246	0.783236
O15247 (CLIC2)	Interaction	-0.35059	-1.03098	0.329796	0.312528	0.881507	0.0914333	-0.32906	-1.01552	0.361521
O15247 (CLIC2)	Pre-ETT	0.484251	-0.132805	1.10131	0.124016	0.927036	0.217788	0.490924	-0.122121	1.11298
O15247 (CLIC2)	Post-ETT	0.0630368	-0.554019	0.680092	0.841305	0.984567	0.0645689	0.066459	-0.572452	0.692728
O15247 (CLIC2)	Case	-0.0044157	-0.541643	0.532812	0.987147	0.999649	0.053641	0.00121416	-0.566722	0.547562
O15247 (CLIC2)	Control	0.416798	-0.0965409	0.930137	0.111528	0.649962	0.188507	0.417165	-0.0970009	0.939518
O15247 (CLIC2)	Interaction	-0.421214	-1.16427	0.321841	0.266551	0.881507	0.109411	-0.420602	-1.20446	0.330774
O15258 (RER1)	Pre-ETT	0.0278718	-0.623441	0.679185	0.933157	0.993206	0.0575789	0.020712	-0.637953	0.661708
O15258 (RER1)	Post-ETT	0.0376974	-0.613616	0.689011	0.909681	0.997644	0.0594243	0.0252269	-0.662724	0.702661
O15258 (RER1)	Case	0.240228	-0.207535	0.687992	0.293013	0.999649	0.0737539	0.243019	-0.210861	0.701452
O15258 (RER1)	Control	0.230403	-0.19745	0.658256	0.291215	0.66388	0.0699419	0.225748	-0.214629	0.670593
O15258 (RER1)	Interaction	0.00982556	-0.609489	0.62914	0.975194	0.99286	0.0493144	0.0226531	-0.638252	0.663287
O15263 (DEFB4A)	Pre-ETT	0.0174169	-0.807914	0.842748	0.967008	0.994806	0.066049	0.0223336	-0.754229	0.820367
O15263 (DEFB4A)	Post-ETT	-0.0118609	-0.837192	0.81347	0.977529	0.998962	0.0674646	-0.00743022	-0.817401	0.833945
O15263 (DEFB4A)	Case	-0.10443	-0.27774	0.0688807	0.237605	0.999649	0.0269483	-0.106139	-0.292292	0.0847039
O15263 (DEFB4A)	Control	-0.075152	-0.240756	0.0904519	0.373765	0.698751	0.0202362	-0.0725896	-0.246206	0.106365
O15263 (DEFB4A)	Interaction	-0.0292778	-0.268988	0.210433	0.810806	0.955703	0.0165969	-0.0337438	-0.289266	0.218296
O15264 (MAPK13)	Pre-ETT	-0.321019	-0.811644	0.169606	0.199696	0.931076	0.159241	-0.322911	-0.809397	0.162259
O15264 (MAPK13)	Post-ETT	-0.325337	-0.815962	0.165287	0.193715	0.963247	0.154102	-0.322466	-0.795479	0.151963
O15264 (MAPK13)	Case	-0.0644459	-0.157032	0.0281405	0.172487	0.999649	0.0284275	-0.062424	-0.169472	0.03526
O15264 (MAPK13)	Control	-0.0601274	-0.148597	0.0283419	0.182836	0.649962	0.0273449	-0.0606929	-0.153118	0.0364632
O15264 (MAPK13)	Interaction	-0.00431848	-0.132377	0.12374	0.947302	0.986875	0.0158606	-0.00596649	-0.145833	0.134953
O15266 (SHOX)	Pre-ETT	-0.204185	-0.796796	0.388427	0.499481	0.933993	0.0868298	-0.207559	-0.786166	0.38094
O15266 (SHOX)	Post-ETT	-0.065384	-0.657996	0.527228	0.828796	0.984567	0.0656791	-0.0593772	-0.694916	0.548176
O15266 (SHOX)	Case	0.062014	-0.105893	0.229921	0.469137	0.999649	0.0234897	0.0632331	-0.119483	0.242599
O15266 (SHOX)	Control	-0.0767866	-0.237227	0.083654	0.348226	0.689565	0.027627	-0.0777742	-0.243649	0.0929166
O15266 (SHOX)	Interaction	0.138801	-0.0934361	0.371037	0.241434	0.881507	0.0432113	0.140671	-0.109263	0.383107
O15269 (SPTLC1)	Pre-ETT	-0.405606	-0.920711	0.109499	0.122753	0.927036	0.251387	-0.394566	-0.885024	0.073907
O15269 (SPTLC1)	Post-ETT	-0.399849	-0.914953	0.115255	0.128154	0.963247	0.272112	-0.393352	-0.89305	0.0837694
O15269 (SPTLC1)	Case	0.066726	-0.0146918	0.148144	0.10821	0.999649	0.0407499	0.0673055	-0.024747	0.157197
O15269 (SPTLC1)	Control	0.0609691	-0.0168281	0.138766	0.124536	0.649962	0.0333434	0.0614412	-0.0242157	0.144489
O15269 (SPTLC1)	Interaction	0.0057569	-0.106854	0.118368	0.920188	0.982652	0.0136698	0.00549829	-0.114015	0.126254
O15270 (SPTLC2)	Pre-ETT	-0.172596	-0.708969	0.363776	0.528246	0.939659	0.0749678	-0.168885	-0.71668	0.354061
O15270 (SPTLC2)	Post-ETT	-0.139301	-0.675674	0.397071	0.610736	0.965631	0.0809872	-0.144393	-0.669892	0.421432
O15270 (SPTLC2)	Case	-0.012544	-0.272206	0.247118	0.924566	0.999649	0.0296122	-0.0138012	-0.282008	0.255164
O15270 (SPTLC2)	Control	-0.0458387	-0.293954	0.202277	0.717278	0.881385	0.0326769	-0.0460424	-0.303504	0.210903
O15270 (SPTLC2)	Interaction	0.0332947	-0.325851	0.39244	0.855819	0.969001	0.0374913	0.0314156	-0.348626	0.424102
O15273 (TCAP)	Pre-ETT	-0.167741	-0.873722	0.538239	0.641439	0.951043	0.070939	-0.172172	-0.857182	0.564196
O15273 (TCAP)	Post-ETT	-0.0304662	-0.736447	0.675514	0.932594	0.997657	0.0636873	-0.0205467	-0.730357	0.67277
O15273 (TCAP)	Case	-0.100486	-0.610366	0.409394	0.699301	0.999649	0.0499671	-0.0997812	-0.626048	0.430329
O15273 (TCAP)	Control	-0.237761	-0.724968	0.249447	0.338831	0.687428	0.0571749	-0.23217	-0.742865	0.261078
O15273 (TCAP)	Interaction	0.137275	-0.567955	0.842505	0.702823	0.92679	0.0578299	0.129078	-0.580813	0.839773
O15294 (OGT)	Pre-ETT	-0.122534	-0.741685	0.496618	0.698099	0.957521	0.061509	-0.113366	-0.688244	0.465303
O15294 (OGT)	Post-ETT	-0.11197	-0.731122	0.507182	0.723003	0.974203	0.0667466	-0.10609	-0.669445	0.468027
O15294 (OGT)	Case	-0.0328134	-0.0919798	0.0263531	0.277043	0.999649	0.0126232	-0.0332344	-0.100155	0.0314586
O15294 (OGT)	Control	-0.0433769	-0.0999124	0.0131586	0.132637	0.649962	0.0183345	-0.0423517	-0.109958	0.0207264
O15294 (OGT)	Interaction	0.0105635	-0.0712713	0.0923983	0.800269	0.953742	0.00849502	0.011738	-0.0862046	0.10168
O15297 (PPM1D)	Pre-ETT	0.0588884	-0.464466	0.582243	0.825453	0.982347	0.0666392	0.0700784	-0.42676	0.601625
O15297 (PPM1D)	Post-ETT	-0.044722	-0.568076	0.478632	0.866989	0.98904	0.0684206	-0.0418717	-0.576705	0.48562
O15297 (PPM1D)	Case	-0.145169	-0.325865	0.0355272	0.115347	0.999649	0.0885045	-0.147136	-0.325737	0.0425058
O15297 (PPM1D)	Control	-0.0415584	-0.214219	0.131103	0.637104	0.84264	0.0259758	-0.043119	-0.216909	0.134815
O15297 (PPM1D)	Interaction	-0.10361	-0.353536	0.146315	0.416486	0.881507	0.0385629	-0.105305	-0.354989	0.154967
O15327 (INPP4B)	Pre-ETT	0.839729	-0.0353974	1.71486	0.0600145	0.925713	0.39951	0.838284	-0.0397002	1.74917
O15327 (INPP4B)	Post-ETT	0.912645	0.0375181	1.78777	0.0409544	0.924582	0.524851	0.901567	0.00592745	1.8025
O15327 (INPP4B)	Case	0.254433	-0.198618	0.707484	0.271021	0.999649	0.0697553	0.249343	-0.210133	0.722509
O15327 (INPP4B)	Control	0.181518	-0.251388	0.614423	0.411182	0.72396	0.0454351	0.186059	-0.294937	0.637366
O15327 (INPP4B)	Interaction	0.0729155	-0.553712	0.699543	0.819596	0.958606	0.0433212	0.0780134	-0.604352	0.722168
O15335 (CHAD)	Pre-ETT	-0.567484	-1.1201	-0.0148702	0.0441457	0.925713	0.348275	-0.586329	-1.17907	0.00964798
O15335 (CHAD)	Post-ETT	-0.498957	-1.05157	0.0536597	0.0767856	0.963247	0.26338	-0.52287	-1.12262	0.068512
O15335 (CHAD)	Case	-0.0381585	-0.21289	0.136573	0.668633	0.999649	0.0185023	-0.0374932	-0.219942	0.151224
O15335 (CHAD)	Control	-0.106686	-0.273648	0.0602764	0.210431	0.649962	0.033302	-0.107148	-0.274845	0.0761767
O15335 (CHAD)	Interaction	0.0685274	-0.17315	0.310204	0.578384	0.903206	0.0224953	0.0700079	-0.180758	0.311394
O15347 (HMGB3)	Pre-ETT	0.048933	-0.623363	0.721229	0.886562	0.988944	0.0693301	0.0475711	-0.60707	0.730622
O15347 (HMGB3)	Post-ETT	0.2761	-0.396196	0.948396	0.420864	0.963247	0.0918405	0.269699	-0.411353	0.94784
O15347 (HMGB3)	Case	0.305336	-0.00220203	0.612875	0.0516631	0.999649	0.21981	0.306704	-0.0291219	0.631484
