## Supplementary material for "Heightened innate immunity may trigger chronic inflammation, fatigue and post-exertional malaise in ME/CFS": Table S6 (part 5 of 27)

### Sheet: Table S6B (continued)
Table S6B. Regression and Bayesian estimates in the proteomics analyses comparing ME/CFSF vs. HCF.
O15347 (HMGB3)	Control	0.0781691	-0.215694	0.372032	0.602116	0.822935	0.0335251	0.0788579	-0.22029	0.376773
O15347 (HMGB3)	Interaction	0.227167	-0.198198	0.652532	0.295227	0.881507	0.0638816	0.221134	-0.217868	0.662395
O15354 (GPR37)	Pre-ETT	0.610395	-0.0884094	1.3092	0.0868969	0.927036	0.278719	0.597975	-0.136436	1.27167
O15354 (GPR37)	Post-ETT	0.663851	-0.0349534	1.36266	0.0626131	0.941995	0.423446	0.669619	-0.0305454	1.38197
O15354 (GPR37)	Case	-0.0363177	-0.288541	0.215906	0.777778	0.999649	0.0246423	-0.0380564	-0.290777	0.219812
O15354 (GPR37)	Control	-0.0897737	-0.330781	0.151234	0.465346	0.752579	0.0306005	-0.0859613	-0.335099	0.165412
O15354 (GPR37)	Interaction	0.053456	-0.295401	0.402313	0.763927	0.942171	0.028042	0.0505827	-0.306088	0.413616
O15355 (PPM1G)	Pre-ETT	-0.0383113	-0.641272	0.564649	0.900893	0.990129	0.0638348	-0.0259742	-0.62369	0.592592
O15355 (PPM1G)	Post-ETT	0.0786246	-0.524336	0.681585	0.798279	0.981461	0.0672449	0.0983996	-0.479992	0.667258
O15355 (PPM1G)	Case	0.0218494	-0.293859	0.337558	0.892102	0.999649	0.0359298	0.0211201	-0.312186	0.328018
O15355 (PPM1G)	Control	-0.0950865	-0.396756	0.206583	0.536719	0.790832	0.0410228	-0.0980445	-0.424864	0.221672
O15355 (PPM1G)	Interaction	0.116936	-0.319729	0.553601	0.599677	0.904076	0.0467892	0.119747	-0.349617	0.587545
O15381 (NVL)	Pre-ETT	0.0382845	-0.503648	0.580217	0.889877	0.988944	0.0620342	0.0402747	-0.557616	0.606736
O15381 (NVL)	Post-ETT	0.128024	-0.413909	0.669957	0.643355	0.969033	0.0641945	0.120644	-0.449155	0.670083
O15381 (NVL)	Case	0.0129246	-0.139836	0.165685	0.868294	0.999649	0.0190926	0.0113933	-0.156607	0.189226
O15381 (NVL)	Control	-0.0768147	-0.222783	0.0691533	0.302345	0.669539	0.0258753	-0.0790945	-0.232508	0.0730468
O15381 (NVL)	Interaction	0.0897394	-0.121548	0.301027	0.405157	0.881507	0.0278885	0.0889818	-0.135171	0.321457
O15382 (BCAT2)	Pre-ETT	0.109287	-0.437247	0.655822	0.695115	0.957521	0.0651915	0.0915742	-0.454865	0.679641
O15382 (BCAT2)	Post-ETT	-0.0492936	-0.595828	0.497241	0.859685	0.987036	0.0629848	-0.0503099	-0.593545	0.512991
O15382 (BCAT2)	Case	-0.0824072	-0.489729	0.324915	0.691715	0.999649	0.0516907	-0.0853076	-0.506385	0.329873
O15382 (BCAT2)	Control	0.0761737	-0.313036	0.465383	0.701281	0.874779	0.0512446	0.0732913	-0.319009	0.478809
O15382 (BCAT2)	Interaction	-0.158581	-0.721959	0.404798	0.581158	0.90386	0.060509	-0.150411	-0.752983	0.431839
O15389 (SIGLEC5)	Pre-ETT	0.343411	-0.010057	0.696878	0.0568844	0.925713	0.208971	0.324942	-0.0651043	0.674289
O15389 (SIGLEC5)	Post-ETT	0.350498	-0.00297002	0.703965	0.0519563	0.928053	0.235974	0.331416	-0.02524	0.696088
O15389 (SIGLEC5)	Case	-0.00391192	-0.0490001	0.0411762	0.864971	0.999649	0.00624593	-0.00321461	-0.0594738	0.0499568
O15389 (SIGLEC5)	Control	-0.0109989	-0.0540822	0.0320843	0.616815	0.831753	0.00625946	-0.0110245	-0.0628765	0.0414497
O15389 (SIGLEC5)	Interaction	0.00708702	-0.0552757	0.0694497	0.823742	0.960137	0.00661657	0.00734582	-0.067806	0.0826081
O15389 (SIGLEC5)	Pre-ETT	0.320951	-0.0307122	0.672614	0.0736483	0.925713	0.160662	0.300681	-0.110831	0.648763
O15389 (SIGLEC5)	Post-ETT	0.362697	0.0110338	0.71436	0.0432322	0.928053	0.253547	0.338435	-0.0480075	0.702017
O15389 (SIGLEC5)	Case	0.0142248	-0.0310621	0.0595117	0.538136	0.999649	0.00742794	0.0139372	-0.0408792	0.0700777
O15389 (SIGLEC5)	Control	-0.0275212	-0.0707943	0.015752	0.212576	0.649962	0.0102944	-0.0283194	-0.0838821	0.0266211
O15389 (SIGLEC5)	Interaction	0.041746	-0.0208916	0.104384	0.191466	0.881507	0.0132824	0.0421043	-0.0362482	0.119369
O15389 (SIGLEC5)	Pre-ETT	0.32919	-0.018877	0.677257	0.0637867	0.925713	0.193309	0.31683	-0.056061	0.664049
O15389 (SIGLEC5)	Post-ETT	0.337923	-0.0101445	0.68599	0.0570613	0.928053	0.193829	0.323545	-0.0494303	0.666221
O15389 (SIGLEC5)	Case	0.00195188	-0.0419863	0.04589	0.930617	0.999649	0.00608565	0.0021559	-0.0549038	0.0561921
O15389 (SIGLEC5)	Control	-0.00678071	-0.0487651	0.0352037	0.751589	0.895936	0.00543597	-0.00688332	-0.0573602	0.0419633
O15389 (SIGLEC5)	Interaction	0.00873259	-0.0520395	0.0695047	0.778223	0.946677	0.00658142	0.0083521	-0.0630174	0.0830173
O15391 (YY2)	Pre-ETT	0.162019	-0.459221	0.783258	0.609242	0.94552	0.0777652	0.174304	-0.430373	0.82114
O15391 (YY2)	Post-ETT	0.0366038	-0.584636	0.657844	0.908063	0.997644	0.0596983	0.0517521	-0.563553	0.668851
O15391 (YY2)	Case	-0.150642	-0.563323	0.262039	0.47433	0.999649	0.06201	-0.153685	-0.579005	0.290186
O15391 (YY2)	Control	-0.0252274	-0.419558	0.369103	0.900215	0.963647	0.0437381	-0.0246796	-0.432248	0.370239
O15391 (YY2)	Interaction	-0.125415	-0.696205	0.445376	0.666726	0.918809	0.0551135	-0.126854	-0.715796	0.478778
O15392 (BIRC5)	Pre-ETT	0.128688	-0.547013	0.804388	0.708943	0.957954	0.0692894	0.125997	-0.542239	0.814074
O15392 (BIRC5)	Post-ETT	0.241658	-0.434043	0.917358	0.483327	0.963247	0.0827192	0.239843	-0.464961	0.898854
O15392 (BIRC5)	Case	0.276786	-0.0943219	0.647894	0.143792	0.999649	0.116178	0.284793	-0.11671	0.661235
O15392 (BIRC5)	Control	0.163816	-0.19079	0.518422	0.365234	0.696437	0.0528077	0.161665	-0.210108	0.545753
O15392 (BIRC5)	Interaction	0.11297	-0.40032	0.62626	0.6662	0.918809	0.0492167	0.118551	-0.455048	0.64702
O15394 (NCAM2)	Pre-ETT	-0.102719	-0.608227	0.402789	0.690437	0.957003	0.0544992	-0.103361	-0.622283	0.440154
O15394 (NCAM2)	Post-ETT	0.132313	-0.373195	0.637821	0.607946	0.965043	0.0596726	0.142505	-0.384201	0.664191
O15394 (NCAM2)	Case	0.00144294	-0.312325	0.315211	0.992808	0.999649	0.0313857	0.0021501	-0.320456	0.322432
O15394 (NCAM2)	Control	-0.233589	-0.533405	0.0662268	0.126755	0.649962	0.0980344	-0.233372	-0.544842	0.087305
O15394 (NCAM2)	Interaction	0.235032	-0.19895	0.669013	0.288481	0.881507	0.0637046	0.228994	-0.232255	0.698367
O15400 (STX7)	Pre-ETT	-0.0154476	-0.535721	0.504826	0.953594	0.993215	0.0673718	-0.0149099	-0.506252	0.499718
O15400 (STX7)	Post-ETT	-0.112919	-0.633193	0.407355	0.670556	0.972511	0.0712421	-0.114964	-0.648869	0.383887
O15400 (STX7)	Case	0.0500017	-0.126284	0.226288	0.578263	0.999649	0.0257887	0.0508959	-0.144067	0.233369
O15400 (STX7)	Control	0.147473	-0.0209741	0.31592	0.0861767	0.649962	0.096248	0.147916	-0.0299989	0.323068
O15400 (STX7)	Interaction	-0.0974713	-0.341297	0.146355	0.433328	0.881507	0.0328359	-0.095922	-0.353402	0.155835
O15405 (TOX3)	Pre-ETT	0.427319	-0.381875	1.23651	0.300661	0.931076	0.10877	0.405002	-0.412043	1.2313
O15405 (TOX3)	Post-ETT	0.155455	-0.653739	0.964649	0.706522	0.974203	0.0658323	0.132932	-0.691037	0.950501
O15405 (TOX3)	Case	0.0984173	-0.619462	0.816297	0.78816	0.999649	0.0586614	0.0891524	-0.620917	0.855894
O15405 (TOX3)	Control	0.370281	-0.315677	1.05624	0.29006	0.662783	0.0942548	0.366531	-0.325899	1.04895
O15405 (TOX3)	Interaction	-0.271863	-1.26478	0.721056	0.591515	0.904076	0.0784084	-0.267404	-1.24614	0.741053
O15427 (SLC16A3)	Pre-ETT	0.100617	-0.717496	0.918731	0.809516	0.978197	0.0586911	0.0978058	-0.691738	0.858739
O15427 (SLC16A3)	Post-ETT	0.274622	-0.543491	1.09274	0.510592	0.963247	0.0752615	0.300801	-0.468311	1.08669
O15427 (SLC16A3)	Case	0.0413996	-0.187208	0.270007	0.722636	0.999649	0.0189566	0.0422776	-0.195408	0.290112
O15427 (SLC16A3)	Control	-0.132605	-0.351048	0.0858371	0.234127	0.649962	0.0296569	-0.130012	-0.365701	0.0916631
O15427 (SLC16A3)	Interaction	0.174005	-0.142189	0.490199	0.280771	0.881507	0.0391189	0.17383	-0.1892	0.505834
O15444 (CCL25)	Pre-ETT	0.111256	-0.534134	0.756646	0.735461	0.964663	0.0618282	0.0932213	-0.527765	0.807752
O15444 (CCL25)	Post-ETT	0.0943433	-0.551047	0.739733	0.774489	0.97944	0.0638306	0.112002	-0.556063	0.724399
O15444 (CCL25)	Case	-0.0729091	-0.249113	0.103295	0.417372	0.999649	0.0254517	-0.0735493	-0.262203	0.111477
O15444 (CCL25)	Control	-0.0559962	-0.224365	0.112372	0.514499	0.781419	0.0203925	-0.0580983	-0.23549	0.128206
O15444 (CCL25)	Interaction	-0.0169129	-0.260625	0.226799	0.891809	0.976717	0.0204945	-0.0137587	-0.283524	0.243839
O15444 (CCL25)	Pre-ETT	-0.0788603	-0.611498	0.453778	0.771675	0.972184	0.0581435	-0.0756281	-0.607458	0.46137
O15444 (CCL25)	Post-ETT	-0.178778	-0.711416	0.35386	0.510631	0.963247	0.0722034	-0.176191	-0.721929	0.372864
O15444 (CCL25)	Case	-0.100388	-0.27532	0.0745435	0.260688	0.999649	0.0370218	-0.102915	-0.293276	0.0924116
O15444 (CCL25)	Control	-0.000470502	-0.167624	0.166683	0.995598	0.999039	0.0165505	0.000840949	-0.175138	0.175194
O15444 (CCL25)	Interaction	-0.099918	-0.341871	0.142035	0.418288	0.881507	0.0329317	-0.105487	-0.352474	0.154701
O15455 (TLR3)	Pre-ETT	-0.46156	-1.12366	0.200539	0.171838	0.931076	0.153046	-0.462653	-1.17214	0.213298
O15455 (TLR3)	Post-ETT	-0.31661	-0.97871	0.345489	0.348636	0.963247	0.103214	-0.323603	-1.01373	0.326178
O15455 (TLR3)	Case	0.00781173	-0.210886	0.22651	0.944187	0.999649	0.0197202	0.00527389	-0.22633	0.240735
O15455 (TLR3)	Control	-0.137138	-0.346111	0.0718351	0.198366	0.649962	0.0445347	-0.139942	-0.35981	0.0829754
O15455 (TLR3)	Interaction	0.14495	-0.157538	0.447437	0.347628	0.881507	0.0366517	0.145302	-0.180456	0.473281
O15460 (P4HA2)	Pre-ETT	0.290432	-0.441128	1.02199	0.436502	0.931076	0.0738899	0.296102	-0.479358	1.02447
O15460 (P4HA2)	Post-ETT	0.369434	-0.362126	1.10099	0.322286	0.963247	0.0950306	0.35634	-0.37914	1.0885
O15460 (P4HA2)	Case	0.0307768	-0.282857	0.34441	0.847483	0.999649	0.0259427	0.0288521	-0.295642	0.355254
O15460 (P4HA2)	Control	-0.0482251	-0.347912	0.251462	0.752463	0.895936	0.0257215	-0.0439158	-0.362163	0.26109
O15460 (P4HA2)	Interaction	0.0790019	-0.354793	0.512797	0.721133	0.932062	0.0311937	0.0878754	-0.367193	0.521182
O15467 (CCL16)	Pre-ETT	-0.415316	-1.33468	0.50405	0.375942	0.931076	0.0991195	-0.421377	-1.32082	0.444197
O15467 (CCL16)	Post-ETT	-0.353904	-1.27327	0.56546	0.450563	0.963247	0.0845235	-0.35073	-1.24027	0.537142
O15467 (CCL16)	Case	0.0259814	-0.106646	0.158609	0.701013	0.999649	0.0109815	0.0271239	-0.118381	0.169987
O15467 (CCL16)	Control	-0.035428	-0.162158	0.0913016	0.583747	0.814607	0.0111298	-0.0355637	-0.17264	0.0968651
O15467 (CCL16)	Interaction	0.0614094	-0.122031	0.24485	0.511742	0.886817	0.0160592	0.0600255	-0.137431	0.256379
O15488 (GYG2)	Pre-ETT	-0.194431	-0.694961	0.3061	0.446451	0.931076	0.0860757	-0.198602	-0.702304	0.30843
O15488 (GYG2)	Post-ETT	-0.133132	-0.633663	0.367399	0.602147	0.964199	0.0664243	-0.124826	-0.627068	0.383705
O15488 (GYG2)	Case	-0.00620751	-0.171269	0.158854	0.941242	0.999649	0.0207123	-0.00661238	-0.182698	0.169973
O15488 (GYG2)	Control	-0.067506	-0.225228	0.0902157	0.401538	0.718438	0.0280775	-0.0659925	-0.237148	0.102238
O15488 (GYG2)	Interaction	0.0612985	-0.167003	0.2896	0.598717	0.904076	0.0272303	0.0588003	-0.177222	0.301442
O15492 (RGS16)	Pre-ETT	-0.00235874	-0.66937	0.664653	0.99447	0.999477	0.0647599	0.000886098	-0.674959	0.673985
O15492 (RGS16)	Post-ETT	0.249206	-0.417806	0.916217	0.464002	0.963247	0.0780812	0.245593	-0.412194	0.92129
O15492 (RGS16)	Case	0.289695	-0.221487	0.800877	0.266679	0.999649	0.0876241	0.285859	-0.280595	0.835797
O15492 (RGS16)	Control	0.0381304	-0.450321	0.526581	0.878396	0.955962	0.0529767	0.0499768	-0.468543	0.570472
O15492 (RGS16)	Interaction	0.251564	-0.455465	0.958594	0.485575	0.886726	0.0757345	0.241525	-0.504192	0.985436
O15496 (PLA2G10)	Pre-ETT	-0.156957	-0.712448	0.398533	0.579716	0.942902	0.0578491	-0.147657	-0.708122	0.435718
O15496 (PLA2G10)	Post-ETT	-0.165012	-0.720502	0.390479	0.56042	0.963247	0.0753323	-0.154244	-0.723811	0.453421
O15496 (PLA2G10)	Case	0.126031	-0.137434	0.389496	0.348467	0.999649	0.0446697	0.12528	-0.141748	0.397885
O15496 (PLA2G10)	Control	0.134085	-0.117665	0.385835	0.29653	0.667035	0.0445875	0.13602	-0.122768	0.396744
O15496 (PLA2G10)	Interaction	-0.00805427	-0.372461	0.356352	0.965446	0.991556	0.0361256	-0.0116232	-0.39098	0.354542
O15499 (GSC2)	Pre-ETT	-0.136327	-0.663953	0.3913	0.612568	0.947379	0.0726477	-0.154384	-0.650884	0.370405
O15499 (GSC2)	Post-ETT	-0.0612105	-0.588837	0.466416	0.82013	0.984567	0.0644713	-0.0565263	-0.596512	0.475612
O15499 (GSC2)	Case	0.0548334	-0.0671308	0.176798	0.378225	0.999649	0.0250794	0.0569831	-0.0710033	0.183576
O15499 (GSC2)	Control	-0.020283	-0.136824	0.0962578	0.733016	0.888355	0.0155754	-0.0198424	-0.145764	0.106292
O15499 (GSC2)	Interaction	0.0751164	-0.0935757	0.243809	0.382801	0.881507	0.0246851	0.0719188	-0.111079	0.262701
O15503 (INSIG1)	Pre-ETT	0.932041	-0.247217	2.1113	0.121362	0.927036	0.209006	0.893836	-0.244535	2.06775
O15503 (INSIG1)	Post-ETT	1.03035	-0.148908	2.20961	0.0868093	0.963247	0.352219	0.983626	-0.135082	2.11697
O15503 (INSIG1)	Case	-0.0767682	-0.237932	0.0843954	0.350508	0.999649	0.0147233	-0.077746	-0.26315	0.11235
O15503 (INSIG1)	Control	-0.175077	-0.329074	-0.0210797	0.0258638	0.649962	0.0728224	-0.176115	-0.336925	-0.00498317
O15503 (INSIG1)	Interaction	0.0983086	-0.124601	0.321218	0.387373	0.881507	0.0148033	0.0949871	-0.146991	0.342133
O15520 (FGF10)	Pre-ETT	-0.489001	-1.049	0.0709998	0.0869945	0.927036	0.302042	-0.486827	-1.05783	0.0691185
O15520 (FGF10)	Post-ETT	-0.36246	-0.922461	0.19754	0.204589	0.963247	0.13874	-0.357869	-0.946448	0.189641
O15520 (FGF10)	Case	0.134377	-0.105223	0.373977	0.271669	0.999649	0.0565598	0.134894	-0.125305	0.399055
O15520 (FGF10)	Control	0.00783688	-0.221109	0.236783	0.94651	0.978351	0.0278026	0.0113764	-0.232739	0.250229
O15520 (FGF10)	Interaction	0.12654	-0.204857	0.457938	0.454225	0.881507	0.046094	0.121033	-0.226725	0.479937
O15525 (MAFG)	Pre-ETT	-0.273289	-0.843443	0.296865	0.347494	0.931076	0.109286	-0.267714	-0.795784	0.281755
O15525 (MAFG)	Post-ETT	-0.332506	-0.90266	0.237647	0.253028	0.963247	0.11317	-0.3096	-0.884233	0.228765
O15525 (MAFG)	Case	-0.0236127	-0.118392	0.0711665	0.625342	0.999649	0.0147483	-0.0236665	-0.1242	0.0789284
O15525 (MAFG)	Control	0.0356045	-0.0549601	0.126169	0.44098	0.73925	0.0146579	0.0361401	-0.0615667	0.134025
O15525 (MAFG)	Interaction	-0.0592172	-0.190309	0.0718745	0.375961	0.881507	0.022823	-0.0580929	-0.20518	0.0799657
O15527 (OGG1)	Pre-ETT	-0.419229	-1.00075	0.162287	0.15766	0.931076	0.171587	-0.428041	-1.03779	0.182697
O15527 (OGG1)	Post-ETT	-0.157686	-0.739202	0.423831	0.595093	0.964083	0.0718065	-0.157711	-0.770871	0.434838
O15527 (OGG1)	Case	0.107843	-0.17171	0.387396	0.449591	0.999649	0.0394008	0.103564	-0.197627	0.392875
O15527 (OGG1)	Control	-0.1537	-0.420822	0.113422	0.259427	0.656245	0.0529727	-0.153889	-0.424754	0.120678
O15527 (OGG1)	Interaction	0.261543	-0.125114	0.648201	0.184919	0.881507	0.0842343	0.263507	-0.162583	0.670174
O15530 (PDPK1)	Pre-ETT	0.210138	-0.39288	0.813156	0.494605	0.933993	0.0766977	0.192263	-0.396496	0.812087
O15530 (PDPK1)	Post-ETT	-0.131922	-0.73494	0.471096	0.668083	0.971784	0.0713204	-0.148736	-0.760618	0.466465
O15530 (PDPK1)	Case	-0.0311967	-0.522264	0.45987	0.900909	0.999649	0.0538719	-0.0277315	-0.541228	0.471153
O15530 (PDPK1)	Control	0.310864	-0.158367	0.780094	0.194126	0.649962	0.111436	0.306849	-0.173623	0.805082
O15530 (PDPK1)	Interaction	-0.34206	-1.02127	0.337148	0.323609	0.881507	0.0962685	-0.340024	-1.02806	0.377116
O15533 (TAPBP)	Pre-ETT	-0.131401	-0.496685	0.233882	0.480781	0.933993	0.0713659	-0.16149	-0.64139	0.257664
O15533 (TAPBP)	Post-ETT	-0.103703	-0.468987	0.26158	0.577916	0.963247	0.0627535	-0.139476	-0.603084	0.290518
O15533 (TAPBP)	Case	0.00271257	-0.126622	0.132047	0.967211	0.999649	0.0174665	0.00115298	-0.13388	0.142905
O15533 (TAPBP)	Control	-0.0249853	-0.148569	0.0985982	0.691918	0.87302	0.0175075	-0.0244487	-0.156031	0.104233
O15533 (TAPBP)	Interaction	0.0276979	-0.151188	0.206584	0.761531	0.941784	0.0223657	0.0274232	-0.15873	0.216169
O15537 (RS1)	Pre-ETT	0.426322	-0.281797	1.13444	0.238003	0.931076	0.130161	0.409364	-0.29786	1.11395
O15537 (RS1)	Post-ETT	0.589168	-0.118951	1.29729	0.102948	0.963247	0.22801	0.57376	-0.166237	1.29363
O15537 (RS1)	Case	-0.199886	-0.48236	0.0825887	0.165467	0.999649	0.058045	-0.198663	-0.487521	0.0843467
O15537 (RS1)	Control	-0.362732	-0.632645	-0.0928181	0.0084396	0.649962	0.588751	-0.359659	-0.640886	-0.08595
O15537 (RS1)	Interaction	0.162846	-0.227852	0.553544	0.41397	0.881507	0.0428993	0.159485	-0.242722	0.548429
O15539 (RGS5)	Pre-ETT	-0.287196	-0.975738	0.401347	0.413635	0.931076	0.102179	-0.325343	-1.0199	0.385006
O15539 (RGS5)	Post-ETT	0.084076	-0.604467	0.772619	0.810853	0.98281	0.0625854	0.0463729	-0.624907	0.731368
O15539 (RGS5)	Case	0.358828	-0.119973	0.83763	0.141872	0.999649	0.122519	0.352286	-0.156972	0.84728
O15539 (RGS5)	Control	-0.0124432	-0.469952	0.445066	0.957488	0.983598	0.0454895	-0.016789	-0.473178	0.48818
O15539 (RGS5)	Interaction	0.371272	-0.29097	1.03351	0.27185	0.881507	0.0950522	0.372071	-0.324117	1.07072
O15547 (P2RX6)	Pre-ETT	-0.185177	-0.799246	0.428893	0.554494	0.941815	0.0883952	-0.172815	-0.83139	0.457957
O15547 (P2RX6)	Post-ETT	0.136267	-0.477803	0.750336	0.663612	0.970967	0.065618	0.133978	-0.52498	0.771027
O15547 (P2RX6)	Case	0.232044	-0.170931	0.635018	0.259067	0.999649	0.0799178	0.228047	-0.199893	0.646083
O15547 (P2RX6)	Control	-0.0893999	-0.474456	0.295656	0.649071	0.848664	0.045911	-0.0884498	-0.494032	0.315487
O15547 (P2RX6)	Interaction	0.321444	-0.235922	0.878809	0.258329	0.881507	0.0912523	0.316121	-0.271241	0.914758
O43150 (ASAP2)	Pre-ETT	0.519074	-0.500699	1.53885	0.318454	0.931076	0.128487	0.529744	-0.447324	1.48055
O43150 (ASAP2)	Post-ETT	0.413919	-0.605854	1.43369	0.426302	0.963247	0.0920395	0.425514	-0.54076	1.36858
O43150 (ASAP2)	Case	-0.0877636	-0.245689	0.0701615	0.276062	0.999649	0.0193679	-0.0865275	-0.261269	0.0812073
O43150 (ASAP2)	Control	0.0173913	-0.133511	0.168294	0.821293	0.928207	0.0112407	0.0197801	-0.14401	0.183923
O43150 (ASAP2)	Interaction	-0.105155	-0.323586	0.113276	0.345401	0.881507	0.0190916	-0.108831	-0.347585	0.123425
O43155 (FLRT2)	Pre-ETT	-0.450182	-1.00616	0.105801	0.112514	0.927036	0.159248	-0.439859	-0.995719	0.11528
O43155 (FLRT2)	Post-ETT	-0.156613	-0.712596	0.39937	0.580883	0.963247	0.0639546	-0.144212	-0.714792	0.40644
O43155 (FLRT2)	Case	0.0386721	-0.315436	0.39278	0.83051	0.999649	0.0338373	0.0395133	-0.325753	0.419945
O43155 (FLRT2)	Control	-0.254897	-0.593259	0.0834654	0.139812	0.649962	0.0932792	-0.252568	-0.610598	0.0884019
O43155 (FLRT2)	Interaction	0.293569	-0.196208	0.783346	0.240079	0.881507	0.0749884	0.286939	-0.201309	0.812711
O43173 (ST8SIA3)	Pre-ETT	0.240106	-0.45929	0.939502	0.501033	0.933993	0.0716031	0.234735	-0.500692	0.935463
O43173 (ST8SIA3)	Post-ETT	0.259167	-0.440229	0.958563	0.467667	0.963247	0.0852983	0.24714	-0.512184	0.965229
O43173 (ST8SIA3)	Case	-0.039701	-0.208531	0.129129	0.644875	0.999649	0.0179023	-0.0404748	-0.223176	0.138339
O43173 (ST8SIA3)	Control	-0.0587614	-0.220084	0.102561	0.475281	0.759164	0.0186774	-0.0587677	-0.230355	0.116044
O43173 (ST8SIA3)	Interaction	0.0190604	-0.214453	0.252574	0.872896	0.972383	0.0194943	0.0191229	-0.225345	0.268673
O43175 (PHGDH)	Pre-ETT	0.0730859	-0.465148	0.61132	0.790131	0.975277	0.0666395	0.0658451	-0.560913	0.628986
O43175 (PHGDH)	Post-ETT	0.188932	-0.349302	0.727166	0.491459	0.963247	0.0812482	0.179541	-0.340528	0.752169
O43175 (PHGDH)	Case	0.0682107	-0.104596	0.241018	0.439144	0.999649	0.0282905	0.0695068	-0.119785	0.259743
O43175 (PHGDH)	Control	-0.0476354	-0.212758	0.117487	0.571789	0.810755	0.0242496	-0.0465235	-0.220442	0.129466
O43175 (PHGDH)	Interaction	0.115846	-0.123168	0.35486	0.342132	0.881507	0.0410792	0.119574	-0.138967	0.370104
O43175 (PHGDH)	Pre-ETT	-0.344469	-0.76069	0.0717523	0.104785	0.927036	0.172513	-0.343204	-0.793669	0.113624
O43175 (PHGDH)	Post-ETT	-0.54795	-0.964171	-0.131729	0.00987238	0.865869	1.10257	-0.54398	-0.988672	-0.114414
O43175 (PHGDH)	Case	0.0474345	-0.219282	0.314151	0.72741	0.999649	0.0326849	0.04164	-0.230047	0.322882
O43175 (PHGDH)	Control	0.250915	-0.00394052	0.505772	0.053649	0.649962	0.197641	0.250407	-0.0148139	0.516362
O43175 (PHGDH)	Interaction	-0.203481	-0.572383	0.165421	0.279659	0.881507	0.0575246	-0.199191	-0.588712	0.18182
O43181 (NDUFS4)	Pre-ETT	-0.714061	-1.99673	0.568611	0.275225	0.931076	0.123732	-0.674351	-1.929	0.549337
O43181 (NDUFS4)	Post-ETT	-0.540521	-1.82319	0.742152	0.408842	0.963247	0.0899207	-0.502491	-1.70569	0.736311
O43181 (NDUFS4)	Case	-0.132058	-0.494603	0.230487	0.475275	0.999649	0.0266047	-0.140045	-0.502917	0.238895
O43181 (NDUFS4)	Control	-0.305598	-0.652021	0.0408257	0.083812	0.649962	0.0751386	-0.310847	-0.665006	0.0546616
O43181 (NDUFS4)	Interaction	0.17354	-0.327906	0.674986	0.49758	0.886726	0.0307331	0.176677	-0.359787	0.693703
O43184 (ADAM12)	Pre-ETT	-0.151459	-0.502069	0.199151	0.397175	0.931076	0.0874935	-0.208767	-0.616609	0.176272
O43184 (ADAM12)	Post-ETT	-0.106586	-0.457196	0.244024	0.551287	0.963247	0.075	-0.157847	-0.576965	0.217886
O43184 (ADAM12)	Case	0.0361709	-0.0476014	0.119943	0.397404	0.999649	0.0144324	0.0357153	-0.0516964	0.128251
O43184 (ADAM12)	Control	-0.00870156	-0.0887488	0.0713457	0.831281	0.932603	0.0112566	-0.0104792	-0.0952082	0.0803297
O43184 (ADAM12)	Interaction	0.0448725	-0.0709954	0.16074	0.447828	0.881507	0.0204451	0.0434748	-0.0784293	0.174301
O43237 (DYNC1LI2)	Pre-ETT	0.173984	-0.374602	0.72257	0.534203	0.9404	0.0702514	0.163927	-0.378304	0.738658
O43237 (DYNC1LI2)	Post-ETT	-0.165563	-0.714149	0.383023	0.554175	0.963247	0.0738949	-0.177357	-0.700279	0.414183
O43237 (DYNC1LI2)	Case	-0.0685004	-0.510322	0.373321	0.761223	0.999649	0.0524065	-0.0664197	-0.541633	0.378744
O43237 (DYNC1LI2)	Control	0.271047	-0.151128	0.693222	0.208267	0.649962	0.102392	0.263557	-0.180372	0.710014
O43237 (DYNC1LI2)	Interaction	-0.339547	-0.950643	0.271549	0.276142	0.881507	0.101392	-0.3336	-0.956462	0.301168
O43240 (KLK10)	Pre-ETT	0.382364	-0.35651	1.12124	0.310453	0.931076	0.10459	0.404374	-0.359039	1.16843
O43240 (KLK10)	Post-ETT	0.619028	-0.119846	1.3579	0.100578	0.963247	0.241735	0.617618	-0.145585	1.40517
O43240 (KLK10)	Case	0.104147	-0.202438	0.410732	0.505538	0.999649	0.0317273	0.102712	-0.22107	0.415289
O43240 (KLK10)	Control	-0.132517	-0.425469	0.160434	0.375298	0.698931	0.0327591	-0.134103	-0.43755	0.184037
O43240 (KLK10)	Interaction	0.236664	-0.187381	0.66071	0.274009	0.881507	0.0490566	0.235559	-0.200368	0.671884
O43248 (HOXC11)	Pre-ETT	-0.0207432	-0.627862	0.586376	0.946609	0.993215	0.0639669	0.0101308	-0.601373	0.576736
O43248 (HOXC11)	Post-ETT	0.0683111	-0.538808	0.67543	0.825459	0.984567	0.066665	0.0843757	-0.486608	0.650664
O43248 (HOXC11)	Case	0.189944	-0.0694562	0.449344	0.151239	0.999649	0.0819895	0.190313	-0.084505	0.454641
O43248 (HOXC11)	Control	0.10089	-0.146976	0.348755	0.425003	0.73013	0.0425154	0.100531	-0.162854	0.357884
O43248 (HOXC11)	Interaction	0.0890543	-0.269729	0.447838	0.626622	0.909936	0.0394415	0.0898595	-0.292297	0.469686
O43251 (RBFOX2)	Pre-ETT	-0.120047	-0.772791	0.532697	0.718502	0.960908	0.0676455	-0.108904	-0.772833	0.536579
O43251 (RBFOX2)	Post-ETT	0.0176487	-0.635095	0.670393	0.957738	0.998185	0.0671743	0.00966463	-0.636805	0.690605
O43251 (RBFOX2)	Case	-0.211177	-0.747257	0.324902	0.440063	0.999649	0.0750697	-0.210618	-0.74487	0.344039
O43251 (RBFOX2)	Control	-0.348873	-0.861115	0.163368	0.181917	0.649962	0.120153	-0.34876	-0.896845	0.200239
O43251 (RBFOX2)	Interaction	0.137696	-0.60377	0.879162	0.715872	0.93042	0.0674108	0.122496	-0.663107	0.892121
O43252 (PAPSS1)	Pre-ETT	0.111965	-0.537219	0.761149	0.735336	0.964663	0.0534452	0.103553	-0.568721	0.751492
O43252 (PAPSS1)	Post-ETT	-0.206622	-0.855806	0.442563	0.532749	0.963247	0.0749787	-0.19733	-0.876502	0.45881
O43252 (PAPSS1)	Case	-0.197267	-0.576135	0.181601	0.307489	0.999649	0.0691398	-0.194004	-0.576861	0.189789
O43252 (PAPSS1)	Control	0.12132	-0.240701	0.48334	0.511297	0.779699	0.0395662	0.118557	-0.241912	0.498001
O43252 (PAPSS1)	Interaction	-0.318587	-0.842609	0.205436	0.233423	0.881507	0.0844233	-0.309238	-0.849362	0.213336
O43264 (ZW10)	Pre-ETT	0.503176	-0.0494145	1.05577	0.0743104	0.925713	0.304781	0.512169	-0.0693063	1.06021
O43264 (ZW10)	Post-ETT	0.47377	-0.0788202	1.02636	0.0928796	0.963247	0.272143	0.475713	-0.103608	1.01135
O43264 (ZW10)	Case	0.0972521	-0.135254	0.329758	0.412325	0.999649	0.039802	0.100242	-0.13426	0.34304
O43264 (ZW10)	Control	0.126658	-0.0955094	0.348825	0.263833	0.657481	0.0504418	0.128625	-0.114723	0.357176
O43264 (ZW10)	Interaction	-0.0294056	-0.350991	0.29218	0.857766	0.969474	0.0315031	-0.0300758	-0.376146	0.311068
O43278 (SPINT1)	Pre-ETT	-0.0474425	-0.751272	0.656387	0.894894	0.989148	0.0589476	-0.0356805	-0.722101	0.667763
O43278 (SPINT1)	Post-ETT	0.0726154	-0.631214	0.776445	0.83975	0.984567	0.0620012	0.0849748	-0.667534	0.794528
O43278 (SPINT1)	Case	0.0181443	-0.276764	0.313052	0.904018	0.999649	0.026863	0.0182685	-0.293951	0.316287
O43278 (SPINT1)	Control	-0.101914	-0.383708	0.179881	0.478424	0.761045	0.0310481	-0.0990892	-0.399402	0.197772
O43278 (SPINT1)	Interaction	0.120058	-0.287838	0.527954	0.564017	0.898173	0.0335931	0.114274	-0.294416	0.546161
O43281 (EFS)	Pre-ETT	0.505159	-0.140491	1.15081	0.125157	0.927036	0.188256	0.470687	-0.156766	1.14533
O43281 (EFS)	Post-ETT	0.471833	-0.173818	1.11748	0.152054	0.963247	0.153164	0.461041	-0.237011	1.14442
O43281 (EFS)	Case	-0.0220872	-0.36006	0.315886	0.89808	0.999649	0.0316969	-0.0200487	-0.370177	0.328631
O43281 (EFS)	Control	0.0112394	-0.311705	0.334184	0.945617	0.978246	0.0302408	0.0167513	-0.322309	0.349233
O43281 (EFS)	Interaction	-0.0333265	-0.500786	0.434133	0.888872	0.976596	0.0373087	-0.0358634	-0.516172	0.458739
O43286 (B4GALT5)	Pre-ETT	-0.273161	-0.842118	0.295796	0.346708	0.931076	0.10435	-0.275134	-0.842269	0.27173
O43286 (B4GALT5)	Post-ETT	-0.175071	-0.744028	0.393886	0.546448	0.963247	0.0842271	-0.167281	-0.788218	0.421882
O43286 (B4GALT5)	Case	-0.00964391	-0.322708	0.30342	0.951856	0.999649	0.0363653	-0.012578	-0.341229	0.31274
O43286 (B4GALT5)	Control	-0.107734	-0.406877	0.191409	0.480272	0.761282	0.0473182	-0.110169	-0.421953	0.210928
O43286 (B4GALT5)	Interaction	0.09809	-0.334918	0.531098	0.657047	0.91726	0.0482556	0.100785	-0.363911	0.566454
O43291 (SPINT2)	Pre-ETT	-0.427415	-1.0397	0.184871	0.171256	0.931076	0.169136	-0.418785	-1.01288	0.185881
O43291 (SPINT2)	Post-ETT	-0.354588	-0.966874	0.257698	0.256351	0.963247	0.112785	-0.340853	-0.988934	0.269509
O43291 (SPINT2)	Case	0.00170464	-0.194972	0.198381	0.986447	0.999649	0.0229566	0.00229049	-0.200621	0.201064
O43291 (SPINT2)	Control	-0.0711215	-0.259053	0.11681	0.458246	0.749218	0.0269247	-0.0669745	-0.26964	0.124407
O43291 (SPINT2)	Interaction	0.0728261	-0.199203	0.344855	0.599784	0.904076	0.0288313	0.067687	-0.209637	0.359468
O43293 (DAPK3)	Pre-ETT	-0.143102	-0.658592	0.372388	0.586377	0.944694	0.0678415	-0.126358	-0.685679	0.444582
O43293 (DAPK3)	Post-ETT	-0.46401	-0.9795	0.0514797	0.0776931	0.963247	0.211791	-0.439528	-0.985037	0.138709
O43293 (DAPK3)	Case	-0.013504	-0.366452	0.339444	0.940223	0.999649	0.0407092	-0.0141696	-0.395478	0.354299
O43293 (DAPK3)	Control	0.307404	-0.0298487	0.644657	0.0740189	0.649962	0.184573	0.303809	-0.0365107	0.673581
O43293 (DAPK3)	Interaction	-0.320908	-0.80908	0.167263	0.197601	0.881507	0.0980033	-0.323359	-0.828129	0.191711
O43296 (ZNF264)	Pre-ETT	0.695165	-0.197906	1.58824	0.127101	0.927036	0.221443	0.693863	-0.249551	1.58493
O43296 (ZNF264)	Post-ETT	0.712359	-0.180712	1.60543	0.117966	0.963247	0.26257	0.729753	-0.15917	1.58382
O43296 (ZNF264)	Case	0.0250958	-0.370522	0.420714	0.901055	0.999649	0.0287782	0.0171604	-0.38454	0.439058
O43296 (ZNF264)	Control	0.00790146	-0.370125	0.385928	0.967322	0.987739	0.0290368	0.00880621	-0.398042	0.394539
O43296 (ZNF264)	Interaction	0.0171943	-0.529996	0.564385	0.950891	0.987448	0.0368238	0.00717687	-0.557049	0.583295
O43300 (LRRTM2)	Pre-ETT	-0.379467	-0.891365	0.132431	0.146249	0.931076	0.202958	-0.386651	-0.892802	0.125325
O43300 (LRRTM2)	Post-ETT	-0.179685	-0.691583	0.332213	0.491465	0.963247	0.0693277	-0.18603	-0.710272	0.323193
O43300 (LRRTM2)	Case	0.0654189	-0.204612	0.33545	0.634909	0.999649	0.0333856	0.0647821	-0.22232	0.348321
O43300 (LRRTM2)	Control	-0.134363	-0.392387	0.123661	0.307429	0.671985	0.051301	-0.136795	-0.401447	0.126647
O43300 (LRRTM2)	Interaction	0.199782	-0.173706	0.57327	0.294453	0.881507	0.0681392	0.206589	-0.192619	0.582983
O43301 (HSPA12A)	Pre-ETT	0.78851	0.108131	1.46889	0.0231194	0.852461	1.03559	0.792611	0.118926	1.46455
O43301 (HSPA12A)	Post-ETT	0.508616	-0.171763	1.189	0.142875	0.963247	0.212389	0.489128	-0.183086	1.18878
O43301 (HSPA12A)	Case	0.0634435	-0.449522	0.576409	0.808464	0.999649	0.0511649	0.0686456	-0.480087	0.590731
O43301 (HSPA12A)	Control	0.343337	-0.146818	0.833493	0.169787	0.649962	0.126882	0.349058	-0.172562	0.84172
O43301 (HSPA12A)	Interaction	-0.279894	-0.989391	0.429603	0.439405	0.881507	0.0762447	-0.288903	-1.00481	0.448972
O43316 (PAX4)	Pre-ETT	0.176188	-0.892282	1.24466	0.746549	0.965171	0.0785668	0.195232	-0.850412	1.22517
O43316 (PAX4)	Post-ETT	0.0605358	-1.00793	1.12901	0.911581	0.997644	0.0690215	0.0520686	-1.0169	1.09344
O43316 (PAX4)	Case	-0.0905329	-0.386419	0.205353	0.548709	0.999649	0.0255536	-0.0894013	-0.414605	0.22476
O43316 (PAX4)	Control	0.0251189	-0.25761	0.307848	0.861762	0.948832	0.0213906	0.02789	-0.257117	0.325664
O43316 (PAX4)	Interaction	-0.115652	-0.5249	0.293596	0.579662	0.903206	0.0283638	-0.119324	-0.551507	0.310559
O43318|Q15750 (TAB1|MAP3K7)	Pre-ETT	0.922877	-0.826851	2.67261	0.301247	0.931076	0.118697	0.915669	-0.918385	2.63067
O43318|Q15750 (TAB1|MAP3K7)	Post-ETT	1.15524	-0.594492	2.90496	0.195651	0.963247	0.152649	1.13894	-0.52473	2.85443
O43318|Q15750 (TAB1|MAP3K7)	Case	0.0549108	-0.354273	0.464095	0.792536	0.999649	0.0159213	0.0560045	-0.39561	0.492822
O43318|Q15750 (TAB1|MAP3K7)	Control	-0.177449	-0.568438	0.21354	0.373722	0.698751	0.0235369	-0.178565	-0.601576	0.239845
O43318|Q15750 (TAB1|MAP3K7)	Interaction	0.23236	-0.333594	0.798313	0.420999	0.881507	0.0256562	0.233361	-0.361881	0.833632
O43320 (FGF16)	Pre-ETT	-0.285887	-0.731788	0.160015	0.208892	0.931076	0.156737	-0.321401	-0.798954	0.152928
O43320 (FGF16)	Post-ETT	-0.21029	-0.656191	0.235611	0.355314	0.963247	0.105134	-0.232674	-0.704013	0.231845
O43320 (FGF16)	Case	0.0600308	-0.0384734	0.158535	0.232303	0.999649	0.0281033	0.0617777	-0.0412625	0.16727
O43320 (FGF16)	Control	-0.015566	-0.10969	0.0785579	0.745836	0.893849	0.0153274	-0.0149328	-0.124406	0.08538
O43320 (FGF16)	Interaction	0.0755968	-0.0606471	0.211841	0.27681	0.881507	0.0274494	0.0763166	-0.0836275	0.223906
O43320 (FGF16)	Pre-ETT	0.148541	-0.600634	0.897716	0.697567	0.957521	0.0657539	0.134943	-0.611803	0.888913
O43320 (FGF16)	Post-ETT	-0.329086	-1.07826	0.420089	0.389269	0.963247	0.0969755	-0.332193	-1.09457	0.459824
O43320 (FGF16)	Case	-0.0429156	-0.73132	0.645489	0.902752	0.999649	0.0557141	-0.0473847	-0.725302	0.630365
O43320 (FGF16)	Control	0.434711	-0.223082	1.0925	0.195228	0.649962	0.128631	0.428818	-0.228957	1.0981
O43320 (FGF16)	Interaction	-0.477627	-1.42978	0.474525	0.325521	0.881507	0.111183	-0.477482	-1.42961	0.453141
O43323 (DHH)	Pre-ETT	0.159003	-0.617318	0.935325	0.688102	0.956827	0.0742682	0.151711	-0.657839	0.928204
O43323 (DHH)	Post-ETT	-0.24814	-1.02446	0.528182	0.531004	0.963247	0.0800328	-0.25669	-1.04243	0.529254
O43323 (DHH)	Case	0.0445566	-0.687015	0.776128	0.90498	0.999649	0.0643282	0.0475976	-0.684666	0.754307
O43323 (DHH)	Control	0.4517	-0.247341	1.15074	0.205344	0.649962	0.129253	0.443367	-0.269351	1.14622
O43323 (DHH)	Interaction	-0.407143	-1.419	0.604714	0.430325	0.881507	0.0971921	-0.388862	-1.40551	0.59378
O43324 (EEF1E1)	Pre-ETT	-0.278665	-0.846576	0.289246	0.336189	0.931076	0.10708	-0.283756	-0.860392	0.27387
O43324 (EEF1E1)	Post-ETT	-0.325147	-0.893058	0.242764	0.261802	0.963247	0.123551	-0.336555	-0.910344	0.257213
O43324 (EEF1E1)	Case	-0.0125233	-0.42277	0.397723	0.952291	0.999649	0.0493419	-0.0107392	-0.452175	0.444427
O43324 (EEF1E1)	Control	0.0339592	-0.358045	0.425963	0.865174	0.950859	0.0425064	0.0331632	-0.366716	0.432216
O43324 (EEF1E1)	Interaction	-0.0464826	-0.613906	0.520941	0.872442	0.972383	0.0527292	-0.0458679	-0.645573	0.54306
O43325 (LYRM1)	Pre-ETT	-0.191909	-0.793038	0.40922	0.531503	0.939659	0.0839321	-0.19885	-0.791257	0.40113
O43325 (LYRM1)	Post-ETT	-0.0365562	-0.637685	0.564573	0.905124	0.997644	0.0688768	-0.0394189	-0.644156	0.549682
O43325 (LYRM1)	Case	0.154276	-0.218779	0.527331	0.417631	0.999649	0.0556974	0.147843	-0.228202	0.547138
O43325 (LYRM1)	Control	-0.00107649	-0.357543	0.35539	0.995277	0.999039	0.0386673	-0.000588981	-0.356202	0.36528
O43325 (LYRM1)	Interaction	0.155353	-0.36063	0.671335	0.555119	0.896296	0.0615526	0.156636	-0.362507	0.683292
O43353 (RIPK2)	Pre-ETT	-0.309254	-0.932221	0.313712	0.330569	0.931076	0.106498	-0.322454	-0.990263	0.356715
O43353 (RIPK2)	Post-ETT	-0.00370115	-0.626668	0.619266	0.990709	0.998962	0.0625918	-0.005734	-0.66122	0.654707
O43353 (RIPK2)	Case	0.158412	-0.244491	0.561316	0.440937	0.999649	0.0545212	0.149335	-0.262031	0.560837
O43353 (RIPK2)	Control	-0.147141	-0.532129	0.237847	0.453802	0.748001	0.0530703	-0.143923	-0.554915	0.256228
O43353 (RIPK2)	Interaction	0.305553	-0.251714	0.86282	0.282526	0.881507	0.0852733	0.301693	-0.281274	0.898102
O43353 (RIPK2)	Pre-ETT	-0.103973	-0.649414	0.441467	0.708692	0.957954	0.0620277	-0.106179	-0.696186	0.491493
O43353 (RIPK2)	Post-ETT	0.112485	-0.432955	0.657926	0.686066	0.974203	0.062109	0.114378	-0.470603	0.729083
O43353 (RIPK2)	Case	0.117514	-0.224616	0.459644	0.500817	0.999649	0.0399651	0.119171	-0.233679	0.471661
O43353 (RIPK2)	Control	-0.0989442	-0.425861	0.227972	0.553047	0.800536	0.0393673	-0.0959484	-0.44159	0.237641
O43353 (RIPK2)	Interaction	0.216458	-0.256751	0.689668	0.369966	0.881507	0.0638681	0.225191	-0.287211	0.710484
O43390 (HNRNPR)	Pre-ETT	0.581251	-0.115243	1.27775	0.101909	0.927036	0.251903	0.576868	-0.148591	1.2924
O43390 (HNRNPR)	Post-ETT	0.111904	-0.58459	0.808398	0.752836	0.976806	0.0642233	0.110771	-0.580345	0.796525
O43390 (HNRNPR)	Case	0.0716802	-0.545762	0.689123	0.820007	0.999649	0.0585995	0.0806937	-0.534743	0.676751
O43390 (HNRNPR)	Control	0.541028	-0.0489591	1.13101	0.0722849	0.649962	0.272142	0.537504	-0.0823322	1.13761
O43390 (HNRNPR)	Interaction	-0.469348	-1.32335	0.384655	0.281405	0.881507	0.131778	-0.471774	-1.35549	0.44953
O43390 (HNRNPR)	Pre-ETT	-0.272826	-0.877356	0.331703	0.376406	0.931076	0.0985338	-0.268729	-0.884248	0.347362
O43390 (HNRNPR)	Post-ETT	-0.141807	-0.746337	0.462722	0.64569	0.969033	0.0711907	-0.140103	-0.722776	0.470427
O43390 (HNRNPR)	Case	0.238372	0.0199611	0.456782	0.0324283	0.999649	0.190781	0.23685	0.00124096	0.470752
O43390 (HNRNPR)	Control	0.107353	-0.101346	0.316051	0.313364	0.674101	0.0361576	0.107459	-0.107269	0.328501
O43390 (HNRNPR)	Interaction	0.131019	-0.171071	0.433109	0.395295	0.881507	0.0390321	0.132752	-0.178844	0.446624
O43396 (TXNL1)	Pre-ETT	0.116295	-0.507342	0.739933	0.714744	0.958827	0.0687306	0.102588	-0.519508	0.766626
O43396 (TXNL1)	Post-ETT	-0.0189084	-0.642546	0.604729	0.952613	0.998185	0.0725083	-0.0287737	-0.678534	0.595715
O43396 (TXNL1)	Case	0.131107	-0.264539	0.526754	0.516026	0.999649	0.0562165	0.136221	-0.28146	0.516227
O43396 (TXNL1)	Control	0.266311	-0.111742	0.644364	0.167386	0.649962	0.100367	0.267027	-0.117691	0.650983
O43396 (TXNL1)	Interaction	-0.135204	-0.682433	0.412026	0.62821	0.910068	0.0539902	-0.139241	-0.70439	0.410346
O43399 (TPD52L2)	Pre-ETT	0.206718	-0.39464	0.808076	0.500475	0.933993	0.0856532	0.207408	-0.427961	0.81628
O43399 (TPD52L2)	Post-ETT	-0.166209	-0.767567	0.435149	0.588017	0.963247	0.078398	-0.179805	-0.7731	0.422415
O43399 (TPD52L2)	Case	-0.0486443	-0.498361	0.401073	0.832105	0.999649	0.0494568	-0.049479	-0.505935	0.412379
O43399 (TPD52L2)	Control	0.324283	-0.105437	0.754002	0.139123	0.649962	0.14143	0.323618	-0.110912	0.772951
O43399 (TPD52L2)	Interaction	-0.372927	-0.994943	0.249089	0.23996	0.881507	0.103814	-0.37473	-1.03875	0.27064
O43402 (EMC8)	Pre-ETT	0.12558	-0.432604	0.683763	0.659248	0.952322	0.0714475	0.134016	-0.422502	0.70439
O43402 (EMC8)	Post-ETT	0.207792	-0.350391	0.765976	0.465618	0.963247	0.087678	0.2181	-0.359755	0.772947
O43402 (EMC8)	Case	0.0234794	-0.0584141	0.105373	0.57416	0.999649	0.0110774	0.0232309	-0.0664527	0.1148
O43402 (EMC8)	Control	-0.0587331	-0.136985	0.0195189	0.14127	0.649962	0.0248048	-0.058155	-0.14631	0.0276277
O43402 (EMC8)	Interaction	0.0822126	-0.0310567	0.195482	0.15486	0.881507	0.029031	0.0814722	-0.044697	0.208246
O43405 (COCH)	Pre-ETT	-0.777287	-1.46542	-0.0891571	0.0268353	0.876163	0.68333	-0.734055	-1.42582	-0.0671638
O43405 (COCH)	Post-ETT	-0.819727	-1.50786	-0.131597	0.0195547	0.865869	1.09347	-0.797144	-1.44401	-0.151165
O43405 (COCH)	Case	-0.00210411	-0.148439	0.144231	0.977517	0.999649	0.0142273	9.02969e-05	-0.160546	0.155999
O43405 (COCH)	Control	0.0403356	-0.0994925	0.180164	0.571814	0.810755	0.0163876	0.0395972	-0.119925	0.194663
O43405 (COCH)	Interaction	-0.0424397	-0.24484	0.159961	0.681095	0.923939	0.0189857	-0.0447905	-0.268724	0.184811
O43423 (ANP32C)	Pre-ETT	0.292996	-0.868467	1.45446	0.621003	0.949387	0.0579673	0.25864	-1.07619	1.38703
O43423 (ANP32C)	Post-ETT	0.555075	-0.606389	1.71654	0.34892	0.963247	0.0710626	0.479751	-0.733734	1.73546
O43423 (ANP32C)	Case	0.252691	0.0502682	0.455113	0.0144176	0.999649	0.135981	0.250664	0.0339295	0.477063
O43423 (ANP32C)	Control	-0.009388	-0.202809	0.184033	0.924212	0.970882	0.00936604	-0.00972969	-0.229672	0.21081
O43423 (ANP32C)	Interaction	0.262079	-0.0178975	0.542055	0.0665542	0.881507	0.0423971	0.263891	-0.0482792	0.567055
O43424 (GRID2)	Pre-ETT	0.0972751	-0.382499	0.577049	0.691082	0.957003	0.0590027	0.0557657	-0.464254	0.549655
O43424 (GRID2)	Post-ETT	0.194361	-0.285413	0.674134	0.427196	0.963247	0.0674852	0.157569	-0.392209	0.678863
O43424 (GRID2)	Case	0.0397051	-0.0618244	0.141235	0.44339	0.999649	0.0168458	0.0391264	-0.0701475	0.150321
O43424 (GRID2)	Control	-0.0573806	-0.154395	0.0396342	0.246357	0.650513	0.0212514	-0.0571334	-0.158625	0.0477434
O43424 (GRID2)	Interaction	0.0970857	-0.0433427	0.237514	0.175408	0.881507	0.0339035	0.0979139	-0.053013	0.240994
O43427 (FIBP)	Pre-ETT	0.131613	-0.544864	0.80809	0.702963	0.957521	0.066846	0.123667	-0.570032	0.805669
O43427 (FIBP)	Post-ETT	-0.337927	-1.0144	0.33855	0.327541	0.963247	0.0957046	-0.332888	-1.03448	0.339424
O43427 (FIBP)	Case	-0.0755086	-0.677196	0.526178	0.805709	0.999649	0.0600402	-0.077435	-0.704023	0.545177
O43427 (FIBP)	Control	0.394031	-0.1809	0.968963	0.179185	0.649962	0.135762	0.390823	-0.180225	0.982993
O43427 (FIBP)	Interaction	-0.46954	-1.30175	0.36267	0.268801	0.881507	0.126934	-0.468916	-1.28886	0.413087
O43432 (EIF4G3)	Pre-ETT	0.418898	-0.397602	1.2354	0.314636	0.931076	0.0887362	0.385335	-0.359169	1.13729
O43432 (EIF4G3)	Post-ETT	0.49622	-0.32028	1.31272	0.233595	0.963247	0.149814	0.498405	-0.298092	1.28795
O43432 (EIF4G3)	Case	0.0733394	-0.0356468	0.182325	0.1872	0.999649	0.0234515	0.0729135	-0.0515231	0.197853
O43432 (EIF4G3)	Control	-0.00398219	-0.108122	0.100158	0.940257	0.976488	0.00892998	-0.00175437	-0.118604	0.110529
O43432 (EIF4G3)	Interaction	0.0773215	-0.0734202	0.228063	0.314731	0.881507	0.0195861	0.0792365	-0.0897042	0.243446
O43447 (PPIH)	Pre-ETT	0.078197	-0.573693	0.730087	0.814126	0.978281	0.0656729	0.0667797	-0.57458	0.736417
O43447 (PPIH)	Post-ETT	-0.30445	-0.95634	0.347441	0.360006	0.963247	0.100343	-0.296915	-0.965715	0.357297
O43447 (PPIH)	Case	-0.0126052	-0.553533	0.528323	0.963571	0.999649	0.0570685	-0.0130022	-0.573804	0.55193
O43447 (PPIH)	Control	0.370041	-0.146833	0.886916	0.160563	0.649962	0.138757	0.367395	-0.176676	0.881919
O43447 (PPIH)	Interaction	-0.382647	-1.13082	0.365526	0.316147	0.881507	0.0988388	-0.378048	-1.13418	0.37827
O43448 (KCNAB3)	Pre-ETT	0.695512	-0.314633	1.70566	0.17718	0.931076	0.176928	0.70368	-0.307465	1.71802
O43448 (KCNAB3)	Post-ETT	0.664197	-0.345948	1.67434	0.197493	0.963247	0.158944	0.654441	-0.360352	1.67307
O43448 (KCNAB3)	Case	-0.0415684	-0.332813	0.249677	0.779678	0.999649	0.0203052	-0.0410632	-0.353738	0.261547
O43448 (KCNAB3)	Control	-0.0102534	-0.288548	0.268041	0.942433	0.976942	0.0195863	-0.00759795	-0.297024	0.285714
O43448 (KCNAB3)	Interaction	-0.031315	-0.434144	0.371514	0.878901	0.974145	0.0221925	-0.0298455	-0.458607	0.396062
O43464 (HTRA2)	Pre-ETT	-0.302277	-0.928049	0.323495	0.343764	0.931076	0.120637	-0.319711	-0.978633	0.356648
O43464 (HTRA2)	Post-ETT	-0.251569	-0.877341	0.374203	0.430736	0.963247	0.0893975	-0.261256	-0.891706	0.369788
O43464 (HTRA2)	Case	0.0198487	-0.209925	0.249622	0.865553	0.999649	0.0263126	0.0187355	-0.229242	0.260331
O43464 (HTRA2)	Control	-0.0308591	-0.250415	0.188697	0.78295	0.910762	0.0279706	-0.0316356	-0.269702	0.194235
O43464 (HTRA2)	Interaction	0.0507078	-0.267098	0.368514	0.754491	0.940626	0.0351849	0.0526805	-0.297479	0.387663
O43474 (KLF4)	Pre-ETT	-0.0587055	-0.480218	0.362807	0.784876	0.97413	0.0592076	-0.0651033	-0.442361	0.341858
O43474 (KLF4)	Post-ETT	-0.0287564	-0.450269	0.392756	0.89363	0.995335	0.0606151	-0.0172566	-0.460616	0.399465
O43474 (KLF4)	Case	-0.0236655	-0.0912015	0.0438705	0.492211	0.999649	0.0123158	-0.0227225	-0.0972557	0.0506101
O43474 (KLF4)	Control	-0.0536145	-0.118147	0.0109183	0.103449	0.649962	0.0303172	-0.0528947	-0.123515	0.016304
O43474 (KLF4)	Interaction	0.0299491	-0.0634619	0.12336	0.529745	0.893004	0.0136192	0.029877	-0.0710074	0.131479
O43488 (AKR7A2)	Pre-ETT	0.228357	-0.503655	0.960369	0.540917	0.9404	0.0790283	0.228202	-0.506029	0.981938
O43488 (AKR7A2)	Post-ETT	-0.426394	-1.15841	0.305619	0.253591	0.963247	0.116268	-0.422835	-1.17391	0.28813
O43488 (AKR7A2)	Case	-0.0896725	-0.793861	0.614517	0.802909	0.999649	0.0614928	-0.0922829	-0.799334	0.60183
O43488 (AKR7A2)	Control	0.565078	-0.107798	1.23795	0.0997701	0.649962	0.2404	0.567083	-0.0686134	1.206
O43488 (AKR7A2)	Interaction	-0.654751	-1.62873	0.319233	0.187649	0.881507	0.175883	-0.655247	-1.58942	0.276333
O43490 (PROM1)	Pre-ETT	0.0634366	-0.703989	0.830862	0.871295	0.987583	0.0713674	0.0617904	-0.717602	0.82295
O43490 (PROM1)	Post-ETT	0.111408	-0.656018	0.878833	0.776005	0.97944	0.0717394	0.115953	-0.658554	0.85274
O43490 (PROM1)	Case	0.0601295	-0.201439	0.321698	0.652308	0.999649	0.0260028	0.0615049	-0.220475	0.337662
O43490 (PROM1)	Control	0.0121584	-0.237779	0.262096	0.924042	0.97085	0.0229894	0.0140162	-0.247334	0.270593
O43490 (PROM1)	Interaction	0.0479711	-0.313811	0.409754	0.794953	0.953512	0.0289186	0.0437003	-0.334395	0.412763
O43502 (RAD51C)	Pre-ETT	0.0488048	-0.568349	0.665959	0.876825	0.987906	0.065162	0.0362405	-0.56868	0.65947
O43502 (RAD51C)	Post-ETT	0.520187	-0.0969669	1.13734	0.0985314	0.963247	0.281573	0.513773	-0.110193	1.13289
O43502 (RAD51C)	Case	0.473423	0.00376951	0.943076	0.0481893	0.999649	0.359751	0.467318	-0.0199018	0.967218
O43502 (RAD51C)	Control	0.00204073	-0.446728	0.45081	0.992889	0.999039	0.0487567	7.14617e-05	-0.465433	0.466309
O43502 (RAD51C)	Interaction	0.471382	-0.178209	1.12097	0.154949	0.881507	0.181877	0.470798	-0.210554	1.14473
O43508 (TNFSF12)	Pre-ETT	-0.433872	-0.972159	0.104415	0.114158	0.927036	0.276283	-0.443502	-0.968812	0.072274
O43508 (TNFSF12)	Post-ETT	-0.450152	-0.988439	0.0881352	0.101202	0.963247	0.230506	-0.436866	-0.982766	0.0999974
O43508 (TNFSF12)	Case	-0.0393059	-0.192365	0.113753	0.614738	0.999649	0.0228751	-0.0405876	-0.199551	0.119738
O43508 (TNFSF12)	Control	-0.0230261	-0.169279	0.123227	0.757643	0.899451	0.0208009	-0.025012	-0.180519	0.134975
O43508 (TNFSF12)	Interaction	-0.0162798	-0.22798	0.195421	0.880196	0.974289	0.023625	-0.0167669	-0.24458	0.222621
O43521 (BCL2L11)	Pre-ETT	-0.408161	-0.989699	0.173377	0.168937	0.931076	0.172092	-0.400042	-0.967189	0.170801
O43521 (BCL2L11)	Post-ETT	-0.275209	-0.856747	0.306329	0.353646	0.963247	0.105386	-0.267769	-0.845617	0.274812
O43521 (BCL2L11)	Case	0.0537672	-0.114448	0.221983	0.531007	0.999649	0.0257604	0.0570829	-0.134222	0.237806
O43521 (BCL2L11)	Control	-0.0791846	-0.23992	0.0815509	0.334267	0.683741	0.0288966	-0.07979	-0.244716	0.0898332
O43521 (BCL2L11)	Interaction	0.132952	-0.0997118	0.365615	0.262718	0.881507	0.0421902	0.132062	-0.111563	0.384644
O43524 (FOXO3)	Pre-ETT	0.296495	-0.33993	0.932921	0.36119	0.931076	0.0942489	0.27886	-0.362829	0.909048
O43524 (FOXO3)	Post-ETT	0.0404983	-0.595927	0.676924	0.900745	0.997343	0.0619166	0.0401998	-0.609477	0.681425
O43524 (FOXO3)	Case	0.0485992	-0.372709	0.469908	0.821133	0.999649	0.0468608	0.0478172	-0.386471	0.483365
O43524 (FOXO3)	Control	0.304596	-0.0979778	0.70717	0.138087	0.649962	0.144818	0.30124	-0.120412	0.730527
O43524 (FOXO3)	Interaction	-0.255997	-0.83872	0.326726	0.389219	0.881507	0.0746804	-0.243049	-0.866437	0.335819
O43529 (CHST10)	Pre-ETT	0.0242782	-0.623011	0.671568	0.941398	0.99321	0.0631432	0.0128469	-0.649827	0.70118
O43529 (CHST10)	Post-ETT	0.284472	-0.362817	0.931762	0.389034	0.963247	0.0844854	0.286109	-0.381314	0.919666
O43529 (CHST10)	Case	0.0986335	-0.212921	0.410188	0.534932	0.999649	0.0372121	0.101876	-0.2275	0.436769
O43529 (CHST10)	Control	-0.161561	-0.459262	0.13614	0.287482	0.662783	0.0488454	-0.159039	-0.46066	0.140153
O43529 (CHST10)	Interaction	0.260194	-0.170726	0.691114	0.236632	0.881507	0.0709494	0.2586	-0.172607	0.701897
O43555 (GNRH2)	Pre-ETT	0.4344	-0.182993	1.05179	0.167883	0.931076	0.149581	0.439863	-0.205191	1.1232
O43555 (GNRH2)	Post-ETT	0.523482	-0.0939115	1.14088	0.0965459	0.963247	0.227989	0.514146	-0.114896	1.17435
O43555 (GNRH2)	Case	0.014011	-0.137228	0.16525	0.855918	0.999649	0.01611	0.0131291	-0.155262	0.186971
O43555 (GNRH2)	Control	-0.075071	-0.219585	0.0694432	0.308609	0.672093	0.0229838	-0.0768823	-0.233886	0.077374
O43555 (GNRH2)	Interaction	0.0890819	-0.120101	0.298265	0.403908	0.881507	0.023113	0.0917393	-0.129985	0.318441
O43557 (TNFSF14)	Pre-ETT	-0.580192	-1.18648	0.0261011	0.060712	0.925713	0.360002	-0.569149	-1.1713	0.0523975
O43557 (TNFSF14)	Post-ETT	-0.589757	-1.19605	0.0165358	0.0565842	0.928053	0.437506	-0.584291	-1.16826	0.0167339
O43557 (TNFSF14)	Case	-0.140527	-0.376641	0.095586	0.243408	0.999649	0.0490042	-0.141569	-0.392836	0.102333
O43557 (TNFSF14)	Control	-0.130962	-0.356576	0.0946521	0.255246	0.653326	0.0534788	-0.132151	-0.365966	0.0989034
O43557 (TNFSF14)	Interaction	-0.00956532	-0.33614	0.31701	0.954221	0.988843	0.0309735	-0.0113406	-0.345989	0.32131
O43557 (TNFSF14)	Pre-ETT	0.387414	-0.289458	1.06429	0.261946	0.931076	0.134333	0.41278	-0.287551	1.09502
O43557 (TNFSF14)	Post-ETT	0.572952	-0.10392	1.24982	0.0971056	0.963247	0.281947	0.569186	-0.115316	1.28073
O43557 (TNFSF14)	Case	0.225238	-0.185749	0.636226	0.282759	0.999649	0.0666542	0.233526	-0.205427	0.668046
O43557 (TNFSF14)	Control	0.0397004	-0.353012	0.432412	0.842937	0.938407	0.0440898	0.0466667	-0.379385	0.462458
O43557 (TNFSF14)	Interaction	0.185538	-0.38291	0.753986	0.522355	0.89167	0.0539841	0.182763	-0.415489	0.775626
O43561 (LAT)	Pre-ETT	0.484195	-0.404173	1.37256	0.285405	0.931076	0.122267	0.473322	-0.362107	1.33924
O43561 (LAT)	Post-ETT	0.609673	-0.278695	1.49804	0.178595	0.963247	0.164027	0.594122	-0.199262	1.41595
O43561 (LAT)	Case	0.0588857	-0.0257814	0.143553	0.172835	0.999649	0.0147965	0.059629	-0.0367785	0.156867
O43561 (LAT)	Control	-0.0665921	-0.147494	0.0143101	0.106683	0.649962	0.0192192	-0.0667766	-0.160323	0.0267393
O43561 (LAT)	Interaction	0.125478	0.00837241	0.242583	0.0357208	0.881507	0.0469273	0.126159	-0.00821641	0.259721
O43566 (RGS14)	Pre-ETT	-0.190075	-0.814732	0.434583	0.550915	0.941011	0.0787989	-0.167536	-0.771057	0.438658
O43566 (RGS14)	Post-ETT	0.212498	-0.412159	0.837156	0.504933	0.963247	0.0900421	0.244703	-0.380084	0.86281
O43566 (RGS14)	Case	0.27821	-0.00633538	0.562756	0.0553237	0.999649	0.205911	0.281012	-0.0196588	0.559003
O43566 (RGS14)	Control	-0.124363	-0.396256	0.14753	0.369996	0.697459	0.0463172	-0.124923	-0.3906	0.158716
O43566 (RGS14)	Interaction	0.402573	0.0090099	0.796136	0.0449808	0.881507	0.278643	0.400812	-0.0145136	0.792842
O43567 (RNF13)	Pre-ETT	-0.309727	-0.88484	0.265387	0.29118	0.931076	0.118144	-0.315898	-0.885637	0.269544
O43567 (RNF13)	Post-ETT	0.147671	-0.427442	0.722785	0.614782	0.966638	0.0649826	0.132966	-0.406253	0.686755
O43567 (RNF13)	Case	0.1846	-0.238623	0.607824	0.392611	0.999649	0.0695736	0.188712	-0.241461	0.620192
O43567 (RNF13)	Control	-0.272798	-0.677201	0.131606	0.186126	0.649962	0.1012	-0.277202	-0.688367	0.146926
O43567 (RNF13)	Interaction	0.457398	-0.127974	1.04277	0.125652	0.881507	0.194551	0.462499	-0.161037	1.04518
O43570 (CA12)	Pre-ETT	-0.258431	-0.928104	0.411242	0.449432	0.931076	0.0933687	-0.242001	-0.910496	0.415265
O43570 (CA12)	Post-ETT	-0.159756	-0.829429	0.509917	0.640096	0.969033	0.0716926	-0.124077	-0.79963	0.522685
O43570 (CA12)	Case	-0.0255311	-0.263367	0.212305	0.833358	0.999649	0.026311	-0.0230088	-0.272484	0.232239
O43570 (CA12)	Control	-0.124206	-0.351466	0.103054	0.284082	0.661477	0.0410839	-0.120411	-0.355975	0.114443
O43570 (CA12)	Interaction	0.0986752	-0.230282	0.427633	0.556588	0.896296	0.034682	0.0939612	-0.237818	0.430739
O43581 (SYT7)	Pre-ETT	-0.0223525	-0.651063	0.606358	0.944446	0.99321	0.0667634	-0.00643599	-0.648465	0.667703
O43581 (SYT7)	Post-ETT	0.379296	-0.249414	1.00801	0.237035	0.963247	0.141123	0.383812	-0.301586	1.0357
O43581 (SYT7)	Case	0.0843806	-0.358296	0.527057	0.708704	0.999649	0.0494305	0.0814659	-0.373383	0.537818
O43581 (SYT7)	Control	-0.317268	-0.74026	0.105724	0.141539	0.649962	0.127625	-0.315	-0.748941	0.133156
O43581 (SYT7)	Interaction	0.401648	-0.21063	1.01393	0.198542	0.881507	0.131486	0.398043	-0.244105	1.0327
O43583 (DENR)	Pre-ETT	0.300786	-0.449942	1.05151	0.432291	0.931076	0.0849698	0.288277	-0.473829	1.03572
O43583 (DENR)	Post-ETT	-0.022042	-0.77277	0.728686	0.95411	0.998185	0.066227	-0.0271653	-0.824801	0.734445
O43583 (DENR)	Case	0.152884	-0.57038	0.876148	0.678656	0.999649	0.0587658	0.145527	-0.54954	0.833085
O43583 (DENR)	Control	0.475712	-0.215391	1.16681	0.1773	0.649962	0.149014	0.469752	-0.207777	1.15824
O43583 (DENR)	Interaction	-0.322828	-1.32319	0.677539	0.527061	0.892672	0.0836299	-0.309686	-1.29448	0.678016
O43586 (PSTPIP1)	Pre-ETT	0.336415	-0.272098	0.944928	0.278559	0.931076	0.107778	0.323245	-0.284412	0.93607
O43586 (PSTPIP1)	Post-ETT	0.416704	-0.191809	1.02522	0.179542	0.963247	0.150783	0.395577	-0.204266	1.02603
O43586 (PSTPIP1)	Case	-0.121426	-0.441799	0.198947	0.457571	0.999649	0.04346	-0.120205	-0.448679	0.206715
O43586 (PSTPIP1)	Control	-0.201714	-0.507842	0.104413	0.196542	0.649962	0.0769266	-0.200333	-0.534233	0.126556
O43586 (PSTPIP1)	Interaction	0.0802889	-0.362828	0.523406	0.722493	0.932062	0.0496396	0.0829295	-0.400772	0.554255
O43598 (DNPH1)	Pre-ETT	0.347369	-0.352829	1.04757	0.330881	0.931076	0.0954333	0.35317	-0.376406	1.08135
O43598 (DNPH1)	Post-ETT	0.107357	-0.592841	0.807555	0.763789	0.97805	0.0641773	0.105623	-0.573793	0.800226
O43598 (DNPH1)	Case	0.155819	-0.511085	0.822724	0.646998	0.999649	0.0591497	0.158164	-0.506091	0.81851
O43598 (DNPH1)	Control	0.395832	-0.241418	1.03308	0.223435	0.649962	0.113924	0.387145	-0.244828	1.04141
O43598 (DNPH1)	Interaction	-0.240012	-1.16243	0.682402	0.610064	0.905855	0.074563	-0.228147	-1.17369	0.713928
O43617 (TRAPPC3)	Pre-ETT	-0.173257	-0.695096	0.348581	0.515218	0.935539	0.0888366	-0.167902	-0.669818	0.344623
O43617 (TRAPPC3)	Post-ETT	-0.256378	-0.778216	0.265461	0.335585	0.963247	0.111392	-0.263718	-0.749759	0.258622
O43617 (TRAPPC3)	Case	-0.070435	-0.140278	-0.000592161	0.048089	0.999649	0.0594826	-0.0709217	-0.14886	0.00762119
O43617 (TRAPPC3)	Control	0.0126853	-0.0540518	0.0794225	0.709485	0.878224	0.0100845	0.0130487	-0.0597391	0.0869123
O43617 (TRAPPC3)	Interaction	-0.0831203	-0.179722	0.0134813	0.091711	0.881507	0.044094	-0.0851926	-0.19042	0.0224162
O43623 (SNAI2)	Pre-ETT	-0.289726	-0.792999	0.213547	0.259185	0.931076	0.138276	-0.292549	-0.787219	0.16648
O43623 (SNAI2)	Post-ETT	-0.273444	-0.776717	0.229829	0.286916	0.963247	0.136899	-0.276652	-0.728354	0.182447
O43623 (SNAI2)	Case	0.0143928	-0.0298282	0.0586139	0.523527	0.999649	0.00817138	0.0146045	-0.0352667	0.0665523
O43623 (SNAI2)	Control	-0.00188915	-0.0441438	0.0403655	0.930173	0.972364	0.00652338	-0.00266457	-0.0513041	0.0468681
O43623 (SNAI2)	Interaction	0.016282	-0.0448814	0.0774454	0.601843	0.904425	0.00905512	0.017025	-0.0537194	0.0877102
O43633 (CHMP2A)	Pre-ETT	0.313697	-0.4235	1.05089	0.404271	0.931076	0.0942702	0.31562	-0.469491	1.08681
O43633 (CHMP2A)	Post-ETT	-0.340869	-1.07807	0.396328	0.364799	0.963247	0.0901703	-0.331775	-1.09572	0.42587
O43633 (CHMP2A)	Case	-0.122822	-0.833051	0.587406	0.734652	0.999649	0.0609593	-0.131483	-0.832636	0.556624
O43633 (CHMP2A)	Control	0.531744	-0.146902	1.21039	0.124611	0.649962	0.21238	0.528288	-0.156351	1.19131
O43633 (CHMP2A)	Interaction	-0.654567	-1.6369	0.32777	0.191554	0.881507	0.161626	-0.67531	-1.58161	0.305522
O43639 (NCK2)	Pre-ETT	0.198585	-0.384647	0.781817	0.504549	0.934111	0.0756208	0.191855	-0.395822	0.794482
O43639 (NCK2)	Post-ETT	-0.0919065	-0.675139	0.491326	0.757433	0.976806	0.062895	-0.0934928	-0.682618	0.497032
O43639 (NCK2)	Case	-0.0468343	-0.467562	0.373894	0.827291	0.999649	0.0505393	-0.0476796	-0.493903	0.399693
O43639 (NCK2)	Control	0.243657	-0.158362	0.645677	0.234872	0.649962	0.0884846	0.247013	-0.176027	0.64913
O43639 (NCK2)	Interaction	-0.290492	-0.872412	0.291429	0.327875	0.881507	0.0873251	-0.292315	-0.876525	0.286826
O43663 (PRC1)	Pre-ETT	0.748596	0.0576941	1.4395	0.0337009	0.896419	0.690608	0.74514	0.060879	1.42708
O43663 (PRC1)	Post-ETT	0.84812	0.157218	1.53902	0.0161299	0.865869	1.35276	0.844539	0.163329	1.51912
O43663 (PRC1)	Case	-0.145506	-0.426505	0.135494	0.310153	0.999649	0.0464499	-0.145829	-0.436417	0.144172
O43663 (PRC1)	Control	-0.24503	-0.513534	0.0234743	0.0736773	0.649962	0.117407	-0.242448	-0.524162	0.038935
O43663 (PRC1)	Interaction	0.0995241	-0.289134	0.488182	0.615745	0.90712	0.035947	0.105335	-0.327124	0.523035
O43663 (PRC1)	Pre-ETT	0.402126	-0.295742	1.09999	0.258741	0.931076	0.119989	0.412217	-0.284151	1.14412
O43663 (PRC1)	Post-ETT	0.20317	-0.494697	0.901038	0.568268	0.963247	0.0753654	0.236539	-0.452644	0.92182
O43663 (PRC1)	Case	-0.0275709	-0.565758	0.510616	0.920021	0.999649	0.0506436	-0.0326169	-0.593326	0.523517
O43663 (PRC1)	Control	0.171384	-0.342872	0.68564	0.513633	0.780871	0.0583851	0.174862	-0.357576	0.699986
O43663 (PRC1)	Interaction	-0.198955	-0.943337	0.545427	0.600382	0.904076	0.0631659	-0.202606	-0.954855	0.578899
O43665 (RGS10)	Pre-ETT	0.383303	-0.308665	1.07527	0.277618	0.931076	0.109565	0.378245	-0.324467	1.09545
O43665 (RGS10)	Post-ETT	-0.259817	-0.951785	0.43215	0.461779	0.963247	0.0863142	-0.263792	-0.949338	0.437429
O43665 (RGS10)	Case	-0.127998	-0.731093	0.475098	0.677431	0.999649	0.0602393	-0.118655	-0.734492	0.465915
O43665 (RGS10)	Control	0.515122	-0.0611556	1.0914	0.0797791	0.649962	0.240587	0.514847	-0.0661872	1.10501
O43665 (RGS10)	Interaction	-0.64312	-1.47728	0.191039	0.130765	0.881507	0.214283	-0.64427	-1.47443	0.223908
O43678 (NDUFA2)	Pre-ETT	0.119409	-0.323272	0.56209	0.597025	0.944694	0.0593419	0.0939748	-0.405996	0.556883
O43678 (NDUFA2)	Post-ETT	-0.0900817	-0.532763	0.352599	0.690014	0.974203	0.0627869	-0.122083	-0.659196	0.361097
O43678 (NDUFA2)	Case	-0.152952	-0.476314	0.17041	0.353889	0.999649	0.0593593	-0.149634	-0.503474	0.178054
O43678 (NDUFA2)	Control	0.0565388	-0.252444	0.365522	0.719864	0.881936	0.0387515	0.0575365	-0.267138	0.367838
O43678 (NDUFA2)	Interaction	-0.209491	-0.656742	0.237761	0.358598	0.881507	0.0645712	-0.204141	-0.668784	0.24031
O43679 (LDB2)	Pre-ETT	0.163046	-0.40175	0.727842	0.571527	0.942902	0.0771186	0.154948	-0.347848	0.649992
O43679 (LDB2)	Post-ETT	0.184932	-0.379864	0.749728	0.521033	0.963247	0.0780218	0.182101	-0.317354	0.6983
O43679 (LDB2)	Case	-0.000104524	-0.0282872	0.0280782	0.9942	0.999649	0.00402691	-0.000119163	-0.0355579	0.0338627
O43679 (LDB2)	Control	-0.0219907	-0.0489202	0.00493877	0.109485	0.649962	0.0100288	-0.0219216	-0.0557364	0.0122209
O43679 (LDB2)	Interaction	0.0218862	-0.0170941	0.0608665	0.271132	0.881507	0.00773982	0.0216032	-0.0281562	0.0701928
O43680 (TCF21)	Pre-ETT	0.143908	-0.684496	0.972313	0.733495	0.964663	0.0643872	0.154997	-0.592503	0.928745
O43680 (TCF21)	Post-ETT	0.16322	-0.665185	0.991624	0.699371	0.974203	0.0711514	0.163609	-0.635596	0.949173
O43680 (TCF21)	Case	-0.0305773	-0.0974888	0.0363342	0.37043	0.999649	0.0100935	-0.0319662	-0.110179	0.0473848
O43680 (TCF21)	Control	-0.0498888	-0.113825	0.0140473	0.126179	0.649962	0.0141143	-0.0501965	-0.122809	0.0214278
O43680 (TCF21)	Interaction	0.0193115	-0.0732357	0.111859	0.682555	0.924073	0.00772736	0.0205179	-0.0874203	0.126091
O43681 (GET3)	Pre-ETT	0.0404955	-0.609178	0.690169	0.902765	0.990129	0.0635818	0.0292817	-0.622329	0.702186
O43681 (GET3)	Post-ETT	-0.349883	-0.999556	0.299791	0.291178	0.963247	0.120431	-0.347031	-1.01115	0.285761
O43681 (GET3)	Case	0.0401223	-0.512095	0.59234	0.88676	0.999649	0.0577435	0.0399653	-0.546143	0.589905
O43681 (GET3)	Control	0.4305	-0.0971615	0.958162	0.109806	0.649962	0.201863	0.423756	-0.0938862	0.994513
O43681 (GET3)	Interaction	-0.390378	-1.15417	0.373409	0.316462	0.881507	0.102044	-0.381613	-1.20151	0.371369
O43683 (BUB1)	Pre-ETT	0.897613	-0.210188	2.00541	0.112266	0.927036	0.28867	0.932678	-0.203766	2.00379
O43683 (BUB1)	Post-ETT	0.999345	-0.108456	2.10715	0.0770477	0.963247	0.381115	1.03457	-0.0952318	2.12194
O43683 (BUB1)	Case	0.0388377	-0.131567	0.209243	0.655089	0.999649	0.0125978	0.0367054	-0.141326	0.220793
O43683 (BUB1)	Control	-0.0628941	-0.225722	0.0999334	0.449014	0.744575	0.0149134	-0.0645799	-0.242136	0.119193
O43683 (BUB1)	Interaction	0.101732	-0.13396	0.337424	0.397564	0.881507	0.018221	0.100243	-0.168082	0.365638
O43687 (AKAP7)	Pre-ETT	-0.140979	-0.72936	0.447401	0.638627	0.951043	0.0732895	-0.134279	-0.708656	0.452354
O43687 (AKAP7)	Post-ETT	0.0783366	-0.510044	0.666717	0.794132	0.980606	0.0695969	0.0711218	-0.494706	0.669892
O43687 (AKAP7)	Case	0.291413	-0.0476179	0.630443	0.0920501	0.999649	0.159658	0.292964	-0.0490819	0.632754
O43687 (AKAP7)	Control	0.0720966	-0.251858	0.396052	0.662697	0.856321	0.0405903	0.0734232	-0.248615	0.415412
O43687 (AKAP7)	Interaction	0.219316	-0.249607	0.688239	0.359311	0.881507	0.0715002	0.215019	-0.25951	0.688198
O43692 (PI15)	Pre-ETT	0.0869465	-0.565124	0.739018	0.79383	0.975426	0.0738387	0.0723526	-0.589029	0.752009
O43692 (PI15)	Post-ETT	0.129698	-0.522373	0.781769	0.696655	0.974203	0.0779488	0.1514	-0.533128	0.795883
O43692 (PI15)	Case	0.0952101	-0.28909	0.479511	0.627266	0.999649	0.0421791	0.0899109	-0.293065	0.504207
O43692 (PI15)	Control	0.0524587	-0.314753	0.419671	0.779482	0.909208	0.0404278	0.0554131	-0.319858	0.435746
O43692 (PI15)	Interaction	0.0427513	-0.488785	0.574288	0.874741	0.973689	0.0471945	0.0415444	-0.536101	0.578798
O43699 (SIGLEC6)	Pre-ETT	-0.617425	-1.28538	0.050529	0.0700329	0.925713	0.400417	-0.607209	-1.26839	0.0366436
O43699 (SIGLEC6)	Post-ETT	-0.539787	-1.20774	0.128167	0.11322	0.963247	0.222027	-0.526699	-1.19786	0.126906
O43699 (SIGLEC6)	Case	0.0827355	-0.164939	0.33041	0.512645	0.999649	0.0315344	0.0794445	-0.170663	0.335682
O43699 (SIGLEC6)	Control	0.00509744	-0.231564	0.241758	0.966327	0.987739	0.0243223	0.00776613	-0.240562	0.262451
O43699 (SIGLEC6)	Interaction	0.077638	-0.264927	0.420203	0.656898	0.91726	0.0320626	0.0714294	-0.289696	0.447995
O43707 (ACTN4)	Pre-ETT	-0.0652396	-0.680981	0.550502	0.835492	0.984928	0.0597856	-0.068949	-0.671975	0.559035
O43707 (ACTN4)	Post-ETT	0.072558	-0.543184	0.688299	0.817347	0.983781	0.0623738	0.0850687	-0.535201	0.700543
O43707 (ACTN4)	Case	0.239844	-0.153904	0.633591	0.232527	0.999649	0.0806284	0.240623	-0.193286	0.644266
O43707 (ACTN4)	Control	0.102046	-0.274193	0.478285	0.595006	0.818678	0.0463306	0.108834	-0.28719	0.49806
O43707 (ACTN4)	Interaction	0.137798	-0.406806	0.682401	0.619953	0.908421	0.0541414	0.128422	-0.431419	0.695043
O43708 (GSTZ1)	Pre-ETT	-0.332791	-1.12923	0.463643	0.412801	0.931076	0.0918442	-0.338844	-1.14953	0.424575
O43708 (GSTZ1)	Post-ETT	-0.244465	-1.0409	0.551969	0.547433	0.963247	0.0839876	-0.269993	-1.07942	0.523375
O43708 (GSTZ1)	Case	0.10758	-0.163859	0.379019	0.437279	0.999649	0.0305795	0.109164	-0.177361	0.397752
O43708 (GSTZ1)	Control	0.0192541	-0.240115	0.278623	0.884319	0.957698	0.0202058	0.0163594	-0.249495	0.290665
O43708 (GSTZ1)	Interaction	0.0883259	-0.287109	0.463761	0.644722	0.915531	0.0286438	0.0843815	-0.316924	0.488001
O43715 (TRIAP1)	Pre-ETT	-0.0466374	-0.628793	0.535518	0.875232	0.987906	0.0689773	-0.0482025	-0.640105	0.556837
O43715 (TRIAP1)	Post-ETT	0.227228	-0.354928	0.809383	0.444263	0.963247	0.0908962	0.22347	-0.34334	0.819149
O43715 (TRIAP1)	Case	0.20176	-0.0280808	0.431601	0.0853405	0.999649	0.110655	0.198271	-0.037257	0.444779
O43715 (TRIAP1)	Control	-0.0721047	-0.291725	0.147516	0.51991	0.784105	0.0300361	-0.0691702	-0.302513	0.161947
O43715 (TRIAP1)	Interaction	0.273865	-0.0440347	0.591765	0.0913202	0.881507	0.126773	0.268886	-0.0654406	0.605775
O43736 (ITM2A)	Pre-ETT	0.41778	-0.331457	1.16702	0.274442	0.931076	0.11003	0.40516	-0.362693	1.15119
O43736 (ITM2A)	Post-ETT	0.185068	-0.564169	0.934306	0.628295	0.966638	0.0691418	0.165452	-0.603925	0.946946
O43736 (ITM2A)	Case	0.221075	-0.412725	0.854874	0.494195	0.999649	0.0698287	0.204656	-0.449841	0.881625
O43736 (ITM2A)	Control	0.453787	-0.151829	1.0594	0.141942	0.649962	0.136152	0.445074	-0.16995	1.06779
O43736 (ITM2A)	Interaction	-0.232712	-1.10934	0.643913	0.602855	0.904495	0.0696657	-0.223765	-1.11967	0.669934
O43739 (CYTH3)	Pre-ETT	-0.0178766	-0.628092	0.592339	0.954212	0.993261	0.0666231	-0.036406	-0.6607	0.588619
O43739 (CYTH3)	Post-ETT	-0.23727	-0.847486	0.372945	0.446004	0.963247	0.0839673	-0.266692	-0.889691	0.344582
O43739 (CYTH3)	Case	0.144989	-0.301772	0.59175	0.524729	0.999649	0.0615885	0.146537	-0.321442	0.619048
O43739 (CYTH3)	Control	0.364383	-0.0625125	0.791278	0.0943359	0.649962	0.191147	0.369546	-0.0965978	0.818855
O43739 (CYTH3)	Interaction	-0.219394	-0.837322	0.398534	0.486504	0.886726	0.0754864	-0.220547	-0.848262	0.417614
O43752 (STX6)	Pre-ETT	-0.00200425	-0.654495	0.650486	0.995196	0.999477	0.0671186	0.0115766	-0.662893	0.684898
O43752 (STX6)	Post-ETT	0.0907541	-0.561736	0.743244	0.785154	0.979636	0.0672057	0.0969171	-0.558543	0.7358
O43752 (STX6)	Case	0.420771	-0.0747575	0.9163	0.0960573	0.999649	0.190306	0.420711	-0.0866539	0.94452
O43752 (STX6)	Control	0.328013	-0.145481	0.801507	0.174538	0.649962	0.124059	0.323702	-0.171783	0.857929
O43752 (STX6)	Interaction	0.0927583	-0.592622	0.778138	0.79081	0.952651	0.0661904	0.0849888	-0.658261	0.816557
O43761 (SYNGR3)	Pre-ETT	0.142735	-0.355579	0.641049	0.574522	0.942902	0.0661904	0.155055	-0.339259	0.635492
O43761 (SYNGR3)	Post-ETT	0.282428	-0.215885	0.780742	0.266635	0.963247	0.104405	0.28899	-0.215386	0.807999
O43761 (SYNGR3)	Case	0.0336951	-0.0885879	0.155978	0.58915	0.999649	0.0170017	0.0333169	-0.0975025	0.159514
O43761 (SYNGR3)	Control	-0.105998	-0.222844	0.0108472	0.0754018	0.649962	0.0533109	-0.105588	-0.229584	0.0162743
O43761 (SYNGR3)	Interaction	0.139693	-0.0294398	0.308826	0.105489	0.881507	0.0542662	0.14371	-0.0430702	0.319586
O43768 (ENSA)	Pre-ETT	0.526409	-0.264481	1.3173	0.192052	0.931076	0.138815	0.515804	-0.302748	1.33507
O43768 (ENSA)	Post-ETT	-0.0218333	-0.812724	0.769057	0.95685	0.998185	0.0625828	-0.0357502	-0.798758	0.733076
O43768 (ENSA)	Case	-0.0502206	-0.72239	0.621949	0.883576	0.999649	0.0519559	-0.057502	-0.722978	0.610643
O43768 (ENSA)	Control	0.498022	-0.144258	1.1403	0.128574	0.649962	0.149272	0.487794	-0.214133	1.14547
O43768 (ENSA)	Interaction	-0.548242	-1.47794	0.381454	0.247767	0.881507	0.124079	-0.538329	-1.50023	0.463027
O43776 (NARS1)	Pre-ETT	0.28196	-0.358958	0.922877	0.38855	0.931076	0.0941155	0.273956	-0.384953	0.922415
O43776 (NARS1)	Post-ETT	-0.258625	-0.899542	0.382293	0.429008	0.963247	0.100123	-0.272927	-0.930329	0.392783
O43776 (NARS1)	Case	-0.105683	-0.624207	0.41284	0.689546	0.999649	0.0602199	-0.0971666	-0.624795	0.409464
O43776 (NARS1)	Control	0.434901	-0.0605657	0.930367	0.0853637	0.649962	0.226978	0.430648	-0.0673383	0.954611
O43776 (NARS1)	Interaction	-0.540584	-1.25777	0.176601	0.139585	0.881507	0.185295	-0.534844	-1.25831	0.218889
O43781 (DYRK3)	Pre-ETT	-0.244196	-0.887334	0.398941	0.456761	0.931076	0.0737033	-0.237535	-0.949479	0.406346
O43781 (DYRK3)	Post-ETT	-0.377101	-1.02024	0.266036	0.250466	0.963247	0.112252	-0.36743	-1.00941	0.266886
O43781 (DYRK3)	Case	-0.264664	-0.524716	-0.00461098	0.0460739	0.999649	0.185257	-0.269196	-0.537436	0.00835188
O43781 (DYRK3)	Control	-0.131759	-0.380248	0.11673	0.298686	0.667865	0.0354863	-0.132166	-0.400915	0.120086
O43781 (DYRK3)	Interaction	-0.132904	-0.492591	0.226782	0.468937	0.883898	0.0367413	-0.132547	-0.520603	0.253235
O43781 (DYRK3)	Pre-ETT	-0.180976	-0.859601	0.497649	0.601194	0.94552	0.0773407	-0.177526	-0.882759	0.522596
O43781 (DYRK3)	Post-ETT	0.161664	-0.51696	0.840289	0.640564	0.969033	0.0753911	0.164699	-0.552656	0.850885
O43781 (DYRK3)	Case	0.229878	-0.22261	0.682366	0.319385	0.999649	0.0745513	0.229728	-0.240643	0.696835
O43781 (DYRK3)	Control	-0.112762	-0.54513	0.319605	0.609237	0.827573	0.049805	-0.110002	-0.557703	0.354459
O43781 (DYRK3)	Interaction	0.34264	-0.283209	0.968489	0.283252	0.881507	0.100008	0.343509	-0.290877	0.995717
O43791 (SPOP)	Pre-ETT	0.122089	-0.582049	0.826227	0.733982	0.964663	0.0758979	0.152469	-0.555384	0.86767
O43791 (SPOP)	Post-ETT	0.0358938	-0.668244	0.740032	0.920416	0.997657	0.0714144	0.085014	-0.63186	0.788235
O43791 (SPOP)	Case	0.0113171	-0.191188	0.213822	0.912779	0.999649	0.0204559	0.0103194	-0.200142	0.222606
O43791 (SPOP)	Control	0.0975118	-0.095988	0.291012	0.3233	0.678044	0.0292499	0.0937968	-0.119802	0.301473
O43791 (SPOP)	Interaction	-0.0861948	-0.366285	0.193895	0.546403	0.893324	0.0287925	-0.0810478	-0.383489	0.2213
O43805 (SSNA1)	Pre-ETT	1.00169	0.105001	1.89839	0.0285626	0.877906	0.610122	1.00379	0.0804024	1.93188
O43805 (SSNA1)	Post-ETT	0.503407	-0.393286	1.4001	0.271188	0.963247	0.0974309	0.495862	-0.404314	1.42813
O43805 (SSNA1)	Case	-0.116035	-0.698277	0.466208	0.696093	0.999649	0.0393579	-0.111277	-0.720973	0.474424
O43805 (SSNA1)	Control	0.382252	-0.1741	0.938604	0.178099	0.649962	0.088855	0.380581	-0.200227	0.968376
O43805 (SSNA1)	Interaction	-0.498287	-1.3036	0.307029	0.225236	0.881507	0.0977479	-0.4963	-1.33511	0.390556
O43809 (NUDT21)	Pre-ETT	0.195692	-0.372427	0.763811	0.499599	0.933993	0.0827046	0.190925	-0.3821	0.771
O43809 (NUDT21)	Post-ETT	0.0929438	-0.475175	0.661063	0.748477	0.976369	0.0715934	0.0840973	-0.519786	0.681596
O43809 (NUDT21)	Case	-0.0634433	-0.394799	0.267912	0.707462	0.999649	0.0437721	-0.0593763	-0.40311	0.279408
O43809 (NUDT21)	Control	0.0393049	-0.277316	0.355926	0.807767	0.92269	0.0361767	0.0344102	-0.287383	0.352763
O43809 (NUDT21)	Interaction	-0.102748	-0.561056	0.355559	0.660367	0.917857	0.0508709	-0.100771	-0.5517	0.383264
O43819 (SCO2)	Pre-ETT	0.182185	-0.398211	0.762581	0.538404	0.9404	0.0853794	0.176874	-0.407567	0.750907
O43819 (SCO2)	Post-ETT	0.109227	-0.471169	0.689623	0.712238	0.974203	0.069587	0.10583	-0.483285	0.665337
O43819 (SCO2)	Case	-0.0244415	-0.445447	0.396564	0.909407	0.999649	0.0456779	-0.018432	-0.450884	0.417396
O43819 (SCO2)	Control	0.0485166	-0.353768	0.450801	0.81314	0.925339	0.0463359	0.0527124	-0.361798	0.471483
O43819 (SCO2)	Interaction	-0.0729581	-0.655263	0.509346	0.806017	0.953976	0.0594768	-0.0833777	-0.664553	0.532853
O43825 (B3GALT2)	Pre-ETT	0.100366	-0.123811	0.324543	0.380217	0.931076	0.039844	0.0910157	-0.158293	0.328333
O43825 (B3GALT2)	Post-ETT	0.170223	-0.0539537	0.3944	0.136685	0.963247	0.0877716	0.16689	-0.0825958	0.393748
O43825 (B3GALT2)	Case	0.000322439	-0.0675953	0.0682402	0.992576	0.999649	0.0101703	-0.000305454	-0.0761249	0.0786012
O43825 (B3GALT2)	Control	-0.0695345	-0.134432	-0.00463683	0.0357288	0.649962	0.0568584	-0.0696469	-0.142639	0.00374994
O43825 (B3GALT2)	Interaction	0.069857	-0.024082	0.163796	0.144975	0.881507	0.0285452	0.0706995	-0.0355466	0.177395
O43827 (ANGPTL7)	Pre-ETT	0.311281	-0.220789	0.843351	0.251525	0.931076	0.119652	0.315013	-0.203755	0.842242
O43827 (ANGPTL7)	Post-ETT	0.31927	-0.2128	0.85134	0.239562	0.963247	0.117756	0.314794	-0.230261	0.855258
O43827 (ANGPTL7)	Case	0.11577	-0.156995	0.388534	0.405483	0.999649	0.0479085	0.12077	-0.178354	0.407258
O43827 (ANGPTL7)	Control	0.10778	-0.152855	0.368416	0.417651	0.726532	0.0395357	0.110618	-0.168124	0.372594
O43827 (ANGPTL7)	Interaction	0.00798922	-0.369279	0.385257	0.966893	0.991556	0.0352065	0.00160497	-0.363931	0.391321
O43847 (NRDC)	Pre-ETT	0.529431	-0.641401	1.70026	0.375475	0.931076	0.106611	0.540915	-0.632843	1.68077
O43847 (NRDC)	Post-ETT	0.632844	-0.537988	1.80368	0.289429	0.963247	0.11602	0.622303	-0.514311	1.77936
O43847 (NRDC)	Case	0.0212369	-0.386732	0.429206	0.918736	0.999649	0.0240147	0.017127	-0.41497	0.437414
O43847 (NRDC)	Control	-0.0821754	-0.472003	0.307653	0.67949	0.866015	0.0260908	-0.084335	-0.48342	0.337497
O43847 (NRDC)	Interaction	0.103412	-0.460861	0.667686	0.719449	0.931767	0.0306288	0.103677	-0.464607	0.681088
O43854 (EDIL3)	Pre-ETT	-0.313482	-0.805836	0.178873	0.212065	0.931076	0.146857	-0.317829	-0.768994	0.165054
O43854 (EDIL3)	Post-ETT	-0.249356	-0.741711	0.242998	0.320886	0.963247	0.105017	-0.248153	-0.719169	0.245404
O43854 (EDIL3)	Case	-0.0144103	-0.124498	0.0956774	0.797521	0.999649	0.0157588	-0.0161221	-0.134119	0.102788
O43854 (EDIL3)	Control	-0.0785355	-0.183728	0.0266569	0.143389	0.649962	0.0374374	-0.0767281	-0.196354	0.031113
O43854 (EDIL3)	Interaction	0.0641252	-0.0881402	0.216391	0.409133	0.881507	0.0230793	0.0603224	-0.100267	0.226781
O43865 (AHCYL1)	Pre-ETT	0.264891	-0.328458	0.85824	0.381577	0.931076	0.0879709	0.244477	-0.368873	0.83821
O43865 (AHCYL1)	Post-ETT	-0.154487	-0.747836	0.438862	0.609838	0.965631	0.0672933	-0.147144	-0.794349	0.470862
O43865 (AHCYL1)	Case	-0.154186	-0.596874	0.288502	0.494831	0.999649	0.0579775	-0.149941	-0.609447	0.301654
O43865 (AHCYL1)	Control	0.265192	-0.157811	0.688195	0.219163	0.649962	0.098127	0.2646	-0.193889	0.706378
O43865 (AHCYL1)	Interaction	-0.419378	-1.03167	0.192916	0.179454	0.881507	0.132856	-0.410681	-1.04949	0.24866
O43866 (CD5L)	Pre-ETT	-0.00574962	-0.612232	0.600733	0.985175	0.997721	0.0662997	0.00373326	-0.596523	0.592409
O43866 (CD5L)	Post-ETT	-0.119499	-0.725982	0.486983	0.69936	0.974203	0.0680211	-0.116596	-0.70452	0.493691
O43866 (CD5L)	Case	-0.0404416	-0.157563	0.0766799	0.498553	0.999649	0.0171895	-0.040302	-0.167822	0.0855238
O43866 (CD5L)	Control	0.0733082	-0.0386052	0.185222	0.19919	0.649962	0.0274405	0.0726501	-0.0475837	0.198597
O43866 (CD5L)	Interaction	-0.11375	-0.275744	0.0482442	0.168742	0.881507	0.0415967	-0.114285	-0.288769	0.0656446
O43896 (KIF1C)	Pre-ETT	0.0297397	-0.590825	0.650305	0.925166	0.993142	0.0619949	0.0283221	-0.552845	0.613932
O43896 (KIF1C)	Post-ETT	0.134637	-0.485927	0.755201	0.670667	0.972511	0.0694545	0.128038	-0.454905	0.719762
O43896 (KIF1C)	Case	0.0651251	-0.0258028	0.156053	0.160384	0.999649	0.0235384	0.0639621	-0.0355316	0.16677
O43896 (KIF1C)	Control	-0.0397724	-0.126657	0.0471122	0.369615	0.697459	0.0141011	-0.0391256	-0.138787	0.0575754
O43896 (KIF1C)	Interaction	0.104898	-0.0208675	0.230663	0.1021	0.881507	0.0361434	0.106263	-0.0386487	0.2441
O43897 (TLL1)	Pre-ETT	-0.31886	-0.957077	0.319357	0.327472	0.931076	0.103648	-0.314775	-0.965943	0.351659
O43897 (TLL1)	Post-ETT	0.19287	-0.445347	0.831087	0.553648	0.963247	0.0793479	0.2097	-0.468395	0.827568
O43897 (TLL1)	Case	0.154926	-0.236402	0.546253	0.437781	0.999649	0.0533397	0.157399	-0.257688	0.556068
O43897 (TLL1)	Control	-0.356804	-0.73073	0.0171221	0.0614537	0.649962	0.243382	-0.346941	-0.768248	0.0225223
O43897 (TLL1)	Interaction	0.51173	-0.029526	1.05299	0.0638758	0.881507	0.240571	0.511786	-0.0268644	1.0812
O43903 (GAS2)	Pre-ETT	0.313051	-0.348317	0.97442	0.35355	0.931076	0.103597	0.311115	-0.355628	0.974163
O43903 (GAS2)	Post-ETT	0.55361	-0.107758	1.21498	0.100876	0.963247	0.318959	0.583301	-0.0965541	1.21337
O43903 (GAS2)	Case	0.0852227	-0.149144	0.319589	0.47603	0.999649	0.0319721	0.0853435	-0.159125	0.332656
O43903 (GAS2)	Control	-0.155337	-0.37928	0.0686066	0.173983	0.649962	0.054439	-0.156136	-0.385144	0.0748763
O43903 (GAS2)	Interaction	0.240559	-0.083597	0.564716	0.145806	0.881507	0.0748071	0.238408	-0.103479	0.576841
O43908 (KLRC4)	Pre-ETT	-0.234708	-0.699677	0.230262	0.322491	0.931076	0.0913742	-0.253919	-0.746412	0.214599
O43908 (KLRC4)	Post-ETT	-0.247807	-0.712777	0.217162	0.296222	0.963247	0.122445	-0.266228	-0.76838	0.235509
O43908 (KLRC4)	Case	0.0288715	-0.0675384	0.125281	0.557242	0.999649	0.0133353	0.0290352	-0.0700535	0.132045
O43908 (KLRC4)	Control	0.0419711	-0.0501518	0.134094	0.37188	0.697658	0.0202179	0.0427586	-0.0576877	0.145122
O43908 (KLRC4)	Interaction	-0.0130996	-0.146447	0.120248	0.847319	0.964287	0.0153943	-0.0122319	-0.157959	0.134927
O43915 (VEGFD)	Pre-ETT	-0.188299	-0.987776	0.611178	0.644349	0.951043	0.0716822	-0.189607	-0.965801	0.64405
O43915 (VEGFD)	Post-ETT	0.0433995	-0.756078	0.842877	0.915268	0.997657	0.0646097	0.0440933	-0.751928	0.851188
O43915 (VEGFD)	Case	-0.0352801	-0.393388	0.322828	0.846887	0.999649	0.0289012	-0.0405906	-0.408177	0.327151
O43915 (VEGFD)	Control	-0.266979	-0.609163	0.0752051	0.126214	0.649962	0.0892386	-0.266162	-0.633637	0.0844718
O43915 (VEGFD)	Interaction	0.231699	-0.26361	0.727008	0.359224	0.881507	0.0501059	0.226463	-0.282336	0.730434
O43915 (VEGFD)	Pre-ETT	-0.289448	-1.24845	0.669554	0.554145	0.941681	0.0642907	-0.262065	-1.21729	0.649297
O43915 (VEGFD)	Post-ETT	0.0415493	-0.917452	1.00055	0.932328	0.997657	0.0510766	0.0150826	-0.932844	1.00092
O43915 (VEGFD)	Case	0.0212065	-0.348315	0.390728	0.910442	0.999649	0.023968	0.0222189	-0.380372	0.413662
O43915 (VEGFD)	Control	-0.309791	-0.662881	0.0432993	0.0855026	0.649962	0.0989452	-0.308069	-0.674699	0.0551727
O43915 (VEGFD)	Interaction	0.330997	-0.180098	0.842093	0.204328	0.881507	0.0597137	0.334804	-0.196414	0.853181
O43916 (CHST1)	Pre-ETT	-0.34686	-0.897895	0.204175	0.217301	0.931076	0.13783	-0.32483	-0.896838	0.222421
O43916 (CHST1)	Post-ETT	-0.138289	-0.689324	0.412746	0.622807	0.966638	0.0711956	-0.125798	-0.681066	0.46452
O43916 (CHST1)	Case	-0.120987	-0.352047	0.110073	0.304765	0.999649	0.0473515	-0.11832	-0.352735	0.11474
O43916 (CHST1)	Control	-0.329557	-0.550343	-0.108772	0.00343837	0.649962	1.32728	-0.330052	-0.558699	-0.102832
O43916 (CHST1)	Interaction	0.208571	-0.111015	0.528156	0.200851	0.881507	0.0705902	0.209222	-0.123524	0.541673
O43921 (EFNA2)	Pre-ETT	0.208023	-1.16822	1.58426	0.767036	0.970905	0.0708325	0.222586	-1.25574	1.6457
O43921 (EFNA2)	Post-ETT	0.552702	-0.823538	1.92894	0.431207	0.963247	0.0864625	0.539453	-0.892054	1.90766
O43921 (EFNA2)	Case	0.0216705	-0.569182	0.612523	0.942694	0.999649	0.0287145	0.0213494	-0.602148	0.631678
O43921 (EFNA2)	Control	-0.323009	-0.887588	0.24157	0.262142	0.657113	0.0541123	-0.332906	-0.913395	0.250322
O43921 (EFNA2)	Interaction	0.344679	-0.472545	1.1619	0.408435	0.881507	0.0515441	0.349182	-0.522207	1.1715
O43921 (EFNA2)	Pre-ETT	-0.215263	-0.728794	0.298267	0.411314	0.931076	0.0973046	-0.209253	-0.71739	0.270273
O43921 (EFNA2)	Post-ETT	-0.148644	-0.662174	0.364887	0.570496	0.963247	0.083333	-0.148055	-0.65389	0.328161
O43921 (EFNA2)	Case	0.0185654	-0.0890661	0.126197	0.735307	0.999649	0.015685	0.0198547	-0.0989215	0.133293
O43921 (EFNA2)	Control	-0.0480543	-0.1509	0.0547912	0.359778	0.693264	0.0220786	-0.0495635	-0.157975	0.0591367
O43921 (EFNA2)	Interaction	0.0666197	-0.0822485	0.215488	0.380433	0.881507	0.0266336	0.0678494	-0.0900701	0.223177
O43921 (EFNA2)	Pre-ETT	-0.354559	-0.862914	0.153796	0.171624	0.931076	0.194762	-0.347895	-0.842277	0.141928
O43921 (EFNA2)	Post-ETT	-0.299623	-0.807978	0.208732	0.24801	0.963247	0.137219	-0.300612	-0.795223	0.188811
O43921 (EFNA2)	Case	0.0244066	-0.115761	0.164574	0.732894	0.999649	0.020812	0.0244138	-0.121726	0.167546
O43921 (EFNA2)	Control	-0.0305293	-0.164464	0.103405	0.65505	0.851846	0.0194465	-0.0313584	-0.17336	0.107019
O43921 (EFNA2)	Interaction	0.0549359	-0.138934	0.248806	0.578631	0.903206	0.0260949	0.0549452	-0.145416	0.255798
O43927 (CXCL13)	Pre-ETT	0.209014	-0.2514	0.669428	0.373592	0.931076	0.0761358	0.20748	-0.302023	0.710496
O43927 (CXCL13)	Post-ETT	0.307042	-0.153372	0.767456	0.19119	0.963247	0.110821	0.300017	-0.203049	0.799024
O43927 (CXCL13)	Case	0.00651871	-0.131286	0.144324	0.926131	0.999649	0.0154973	0.00760837	-0.138945	0.153177
O43927 (CXCL13)	Control	-0.0915093	-0.223187	0.0401679	0.173173	0.649962	0.0359351	-0.0907761	-0.23367	0.0467901
O43927 (CXCL13)	Interaction	0.098028	-0.092574	0.28863	0.313443	0.881507	0.029857	0.101222	-0.108202	0.309988
O43927 (CXCL13)	Pre-ETT	0.144989	-0.393324	0.683301	0.597573	0.944694	0.0668899	0.141668	-0.379445	0.705626
O43927 (CXCL13)	Post-ETT	0.197784	-0.340529	0.736097	0.471452	0.963247	0.0718279	0.188165	-0.355678	0.769292
O43927 (CXCL13)	Case	-0.065235	-0.209236	0.0787656	0.374594	0.999649	0.023073	-0.0639996	-0.21754	0.0860314
O43927 (CXCL13)	Control	-0.11803	-0.255628	0.019567	0.0927147	0.649962	0.0601894	-0.118627	-0.26321	0.030366
O43927 (CXCL13)	Interaction	0.0527954	-0.146376	0.251967	0.603386	0.904495	0.0222109	0.0527936	-0.160725	0.262802
O60218 (AKR1B10)	Pre-ETT	0.0257943	-0.695677	0.747265	0.944135	0.99321	0.0652395	0.0203431	-0.7418	0.755046
O60218 (AKR1B10)	Post-ETT	0.208735	-0.512736	0.930205	0.570678	0.963247	0.0739266	0.202464	-0.520683	0.9454
O60218 (AKR1B10)	Case	0.396965	-0.0919528	0.885882	0.111532	0.999649	0.147355	0.398531	-0.10536	0.904914
O60218 (AKR1B10)	Control	0.214024	-0.253152	0.681201	0.369237	0.697459	0.0638174	0.212175	-0.289463	0.7157
O60218 (AKR1B10)	Interaction	0.18294	-0.493295	0.859176	0.595957	0.904076	0.0587659	0.181359	-0.52726	0.912945
O60220 (TIMM8A)	Pre-ETT	0.319935	-0.297432	0.937301	0.309772	0.931076	0.113568	0.320582	-0.320797	0.913306
O60220 (TIMM8A)	Post-ETT	0.197705	-0.419662	0.815071	0.530229	0.963247	0.0814977	0.193126	-0.436931	0.804772
O60220 (TIMM8A)	Case	-0.0334208	-0.200593	0.133751	0.695181	0.999649	0.0203816	-0.0354951	-0.200757	0.147124
O60220 (TIMM8A)	Control	0.0888092	-0.0709292	0.248548	0.275857	0.659358	0.0302258	0.0886106	-0.082664	0.255626
O60220 (TIMM8A)	Interaction	-0.12223	-0.35345	0.10899	0.300157	0.881507	0.0358253	-0.119805	-0.364772	0.121711
O60224 (SSX4)	Pre-ETT	-0.143804	-0.647475	0.359867	0.575757	0.942902	0.0720087	-0.144994	-0.645578	0.352262
O60224 (SSX4)	Post-ETT	-0.0903226	-0.593994	0.413348	0.72523	0.974203	0.0657884	-0.103191	-0.60327	0.420116
O60224 (SSX4)	Case	-0.00693113	-0.148414	0.134551	0.923507	0.999649	0.0196968	-0.00867484	-0.164861	0.139588
O60224 (SSX4)	Control	-0.0604125	-0.195604	0.0747787	0.381115	0.703201	0.0255289	-0.0604859	-0.204172	0.0887484
O60224 (SSX4)	Interaction	0.0534814	-0.142207	0.24917	0.592197	0.904076	0.0249511	0.0520479	-0.153335	0.263055
O60234 (GMFG)	Pre-ETT	0.383641	-0.38127	1.14855	0.325598	0.931076	0.0994254	0.372388	-0.395611	1.13856
O60234 (GMFG)	Post-ETT	0.0260585	-0.738852	0.790969	0.946764	0.997664	0.0656327	0.0299499	-0.739898	0.778509
O60234 (GMFG)	Case	0.224999	-0.459814	0.909813	0.519603	0.999649	0.0678433	0.219382	-0.455307	0.911767
O60234 (GMFG)	Control	0.582582	-0.0717806	1.23694	0.080991	0.649962	0.257377	0.580481	-0.038953	1.21745
O60234 (GMFG)	Interaction	-0.357582	-1.30477	0.589603	0.459344	0.881507	0.0882008	-0.352149	-1.28958	0.565357
O60235 (TMPRSS11D)	Pre-ETT	-0.0156252	-0.67703	0.64578	0.963069	0.993829	0.0662772	-0.00208263	-0.627167	0.668991
O60235 (TMPRSS11D)	Post-ETT	0.0377752	-0.62363	0.69918	0.91087	0.997644	0.0725567	0.0556675	-0.648584	0.735192
O60235 (TMPRSS11D)	Case	-0.00585981	-0.168687	0.156968	0.943768	0.999649	0.0176627	-0.00926628	-0.176421	0.161976
O60235 (TMPRSS11D)	Control	-0.0592602	-0.214847	0.0963269	0.455357	0.74846	0.019948	-0.0594393	-0.22674	0.107331
O60235 (TMPRSS11D)	Interaction	0.0534004	-0.171811	0.278612	0.642124	0.914564	0.0228979	0.0540665	-0.17804	0.296555
O60238 (BNIP3L)	Pre-ETT	-0.143113	-0.718491	0.432265	0.625904	0.949618	0.0822289	-0.172474	-0.70606	0.370148
O60238 (BNIP3L)	Post-ETT	-0.15792	-0.733298	0.417458	0.590619	0.963485	0.0767892	-0.168404	-0.689434	0.380958
O60238 (BNIP3L)	Case	0.00879786	-0.0491695	0.0667652	0.766109	0.999649	0.00811738	0.00849119	-0.0584575	0.0771287
O60238 (BNIP3L)	Control	0.023605	-0.0317848	0.0789947	0.403571	0.719674	0.0099787	0.0239856	-0.037837	0.0872327
O60238 (BNIP3L)	Interaction	-0.0148071	-0.0949834	0.0653692	0.717375	0.9309	0.00890622	-0.0152661	-0.106418	0.0760596
O60239 (SH3BP5)	Pre-ETT	-0.203349	-0.716683	0.309986	0.437509	0.931076	0.0890973	-0.209164	-0.720098	0.30819
O60239 (SH3BP5)	Post-ETT	-0.206062	-0.719397	0.307272	0.431418	0.963247	0.0834585	-0.192396	-0.693639	0.306556
O60239 (SH3BP5)	Case	0.00405254	-0.121451	0.129556	0.949537	0.999649	0.0172806	0.00458237	-0.131979	0.14138
O60239 (SH3BP5)	Control	0.006766	-0.113157	0.126689	0.911949	0.966891	0.0158851	0.00869788	-0.122833	0.136247
O60239 (SH3BP5)	Interaction	-0.00271346	-0.176301	0.170874	0.975559	0.992918	0.0199006	-0.00382351	-0.185535	0.184304
O60241 (ADGRB2)	Pre-ETT	0.691195	-0.290032	1.67242	0.167391	0.931076	0.178657	0.702582	-0.310123	1.65078
O60241 (ADGRB2)	Post-ETT	0.9324	-0.0488268	1.91363	0.0625419	0.941995	0.348884	0.916365	-0.0753001	1.9041
O60241 (ADGRB2)	Case	0.152485	-0.0829214	0.387891	0.204237	0.999649	0.0329878	0.149749	-0.0896707	0.399685
O60241 (ADGRB2)	Control	-0.08872	-0.313659	0.136219	0.439495	0.73925	0.0191947	-0.08464	-0.327732	0.158771
O60241 (ADGRB2)	Interaction	0.241205	-0.0843922	0.566802	0.146513	0.881507	0.0503767	0.233776	-0.103335	0.59107
O60242 (ADGRB3)	Pre-ETT	0.45145	-0.597729	1.50063	0.399032	0.931076	0.0909025	0.437822	-0.589207	1.4624
O60242 (ADGRB3)	Post-ETT	0.721675	-0.327504	1.77085	0.177608	0.963247	0.160153	0.693208	-0.38027	1.73736
O60242 (ADGRB3)	Case	0.0825664	-0.373248	0.538381	0.722568	0.999649	0.0339685	0.0927118	-0.374075	0.598238
O60242 (ADGRB3)	Control	-0.187658	-0.623204	0.247888	0.398409	0.715785	0.0390637	-0.181134	-0.64292	0.269954
O60242 (ADGRB3)	Interaction	0.270225	-0.360225	0.900675	0.400861	0.881507	0.0447099	0.270056	-0.364437	0.942235
O60243 (HS6ST1)	Pre-ETT	0.326666	-0.316564	0.969897	0.319555	0.931076	0.116262	0.330272	-0.316196	0.971996
O60243 (HS6ST1)	Post-ETT	0.203138	-0.440092	0.846368	0.535933	0.963247	0.0821425	0.215782	-0.417289	0.881371
O60243 (HS6ST1)	Case	-0.113591	-0.40024	0.173058	0.437349	0.999649	0.0411095	-0.115911	-0.395061	0.199575
O60243 (HS6ST1)	Control	0.00993725	-0.263966	0.28384	0.943312	0.977247	0.0285173	0.00534165	-0.279903	0.300203
O60243 (HS6ST1)	Interaction	-0.123528	-0.520001	0.272945	0.541424	0.893004	0.0485136	-0.130327	-0.534387	0.290906
O60256 (PRPSAP2)	Pre-ETT	0.126026	-0.583644	0.835695	0.727797	0.963258	0.0695371	0.110085	-0.604411	0.824683
O60256 (PRPSAP2)	Post-ETT	-0.41441	-1.12408	0.29526	0.252409	0.963247	0.118052	-0.402372	-1.15118	0.302021
O60256 (PRPSAP2)	Case	-0.164549	-0.806816	0.477718	0.615567	0.999649	0.0697585	-0.170054	-0.807126	0.497824
O60256 (PRPSAP2)	Control	0.375887	-0.23782	0.989595	0.229965	0.649962	0.109196	0.362376	-0.236231	0.992837
O60256 (PRPSAP2)	Interaction	-0.540436	-1.42877	0.347902	0.233113	0.881507	0.125079	-0.502617	-1.4364	0.338992
O60258 (FGF17)	Pre-ETT	-0.294834	-0.936821	0.347153	0.368058	0.931076	0.0823736	-0.273939	-0.906432	0.365371
O60258 (FGF17)	Post-ETT	0.223076	-0.418911	0.865062	0.495845	0.963247	0.082325	0.229927	-0.41818	0.880152
O60258 (FGF17)	Case	0.415023	0.00340636	0.82664	0.048134	0.999649	0.228304	0.410961	-0.0154188	0.851072
O60258 (FGF17)	Control	-0.102886	-0.4962	0.290427	0.608158	0.827375	0.0433078	-0.103789	-0.501773	0.297078
O60258 (FGF17)	Interaction	0.517909	-0.0514093	1.08723	0.0745896	0.881507	0.231289	0.517349	-0.068967	1.09016
O60259 (KLK8)	Pre-ETT	0.197639	-0.652788	1.04807	0.648753	0.951043	0.0709287	0.222475	-0.638806	1.08152
O60259 (KLK8)	Post-ETT	0.318823	-0.531605	1.16925	0.46247	0.963247	0.0917317	0.335995	-0.580841	1.19263
O60259 (KLK8)	Case	0.000848978	-0.275184	0.276882	0.99519	0.999649	0.0209282	0.00744101	-0.281406	0.290835
O60259 (KLK8)	Control	-0.120335	-0.384093	0.143424	0.371217	0.697658	0.0285715	-0.120826	-0.399823	0.154929
O60259 (KLK8)	Interaction	0.121184	-0.260605	0.502972	0.533868	0.893004	0.0291463	0.119901	-0.275831	0.515613
O60259 (KLK8)	Pre-ETT	0.132202	-0.78073	1.04513	0.776546	0.97268	0.0588345	0.155101	-0.777819	1.0835
O60259 (KLK8)	Post-ETT	0.341791	-0.571141	1.25472	0.463078	0.963247	0.0786187	0.343508	-0.556275	1.26198
O60259 (KLK8)	Case	0.160605	-0.18828	0.50949	0.366925	0.999649	0.0373695	0.158651	-0.206461	0.521051
O60259 (KLK8)	Control	-0.0489837	-0.382355	0.284387	0.773357	0.90689	0.0254087	-0.0527284	-0.385953	0.297128
O60259 (KLK8)	Interaction	0.209589	-0.272963	0.692142	0.394614	0.881507	0.0433632	0.207443	-0.294012	0.698899
O60260 (PRKN)	Pre-ETT	-0.030157	-0.529532	0.469218	0.905781	0.990876	0.0660909	-0.0279073	-0.566362	0.511016
O60260 (PRKN)	Post-ETT	-0.0793176	-0.578693	0.420058	0.755566	0.976806	0.0753029	-0.0791266	-0.590342	0.451937
O60260 (PRKN)	Case	-0.0405669	-0.170826	0.0896926	0.5416	0.999649	0.0214564	-0.0397472	-0.181416	0.0952854
O60260 (PRKN)	Control	0.00859368	-0.115874	0.133061	0.892356	0.960772	0.0171913	0.0078656	-0.127701	0.143485
O60260 (PRKN)	Interaction	-0.0491606	-0.229326	0.131005	0.592786	0.904076	0.0243668	-0.0482488	-0.248673	0.137551
O60330 (PCDHGA12)	Pre-ETT	-0.067631	-0.624023	0.488761	0.811696	0.978197	0.0679951	-0.062647	-0.638235	0.48043
O60330 (PCDHGA12)	Post-ETT	0.106098	-0.450294	0.66249	0.708595	0.974203	0.0768227	0.12048	-0.44626	0.649668
O60330 (PCDHGA12)	Case	0.0215408	-0.210678	0.25376	0.855734	0.999649	0.0296939	0.0247863	-0.214622	0.255887
O60330 (PCDHGA12)	Control	-0.152188	-0.374081	0.0697049	0.178862	0.649962	0.0694473	-0.152904	-0.383089	0.0742459
O60330 (PCDHGA12)	Interaction	0.173729	-0.14746	0.494918	0.289085	0.881507	0.0619413	0.175454	-0.158634	0.508226
O60341 (KDM1A)	Pre-ETT	-0.33461	-0.632491	-0.0367282	0.0276919	0.877381	0.449441	-0.352169	-0.710309	-0.0153694
O60341 (KDM1A)	Post-ETT	-0.320238	-0.61812	-0.0223568	0.035112	0.906012	0.37186	-0.334483	-0.696588	0.00165543
O60341 (KDM1A)	Case	0.00120465	-0.0774187	0.079828	0.976043	0.999649	0.0116894	0.00116456	-0.0871455	0.0899239
O60341 (KDM1A)	Control	-0.0131668	-0.088294	0.0619604	0.73122	0.887783	0.0107086	-0.0131411	-0.0977802	0.0695296
O60341 (KDM1A)	Interaction	0.0143714	-0.0943747	0.123118	0.795619	0.953512	0.0139231	0.0161673	-0.107638	0.134889
O60383 (GDF9)	Pre-ETT	-0.62291	-1.1797	-0.0661236	0.028327	0.877381	0.741203	-0.599026	-1.15966	-0.0514603
O60383 (GDF9)	Post-ETT	-0.6476	-1.20439	-0.0908135	0.0226291	0.865869	0.931982	-0.647372	-1.23926	-0.100139
O60383 (GDF9)	Case	-0.00822427	-0.264521	0.248072	0.949852	0.999649	0.030096	-0.0141271	-0.281042	0.249833
O60383 (GDF9)	Control	0.0164656	-0.228434	0.261366	0.895162	0.962039	0.0302823	0.0193283	-0.229415	0.274188
O60383 (GDF9)	Interaction	-0.0246898	-0.379181	0.329801	0.891419	0.976717	0.0357486	-0.0252401	-0.396405	0.345379
O60449 (LY75)	Pre-ETT	-0.436399	-1.10767	0.234873	0.202597	0.931076	0.138335	-0.433099	-1.09941	0.217463
O60449 (LY75)	Post-ETT	-0.294499	-0.965771	0.376774	0.389861	0.963247	0.0860466	-0.28521	-0.95275	0.368007
O60449 (LY75)	Case	0.0355974	-0.146864	0.218059	0.702179	0.999649	0.0172311	0.0322184	-0.158737	0.233903
O60449 (LY75)	Control	-0.106303	-0.280651	0.068045	0.232077	0.649962	0.0328999	-0.107452	-0.294649	0.0731121
O60449 (LY75)	Interaction	0.141901	-0.110467	0.394268	0.270443	0.881507	0.0348895	0.140012	-0.113046	0.403779
O60462 (NRP2)	Pre-ETT	-0.189614	-0.923249	0.54402	0.612456	0.947379	0.0715648	-0.187024	-0.911721	0.58425
O60462 (NRP2)	Post-ETT	0.124713	-0.608921	0.858348	0.738997	0.974203	0.0671199	0.153606	-0.589586	0.88003
O60462 (NRP2)	Case	0.059503	-0.274823	0.393829	0.727215	0.999649	0.0298789	0.0615428	-0.290973	0.419107
O60462 (NRP2)	Control	-0.254824	-0.574284	0.0646347	0.117955	0.649962	0.0794515	-0.254301	-0.586587	0.0748911
O60462 (NRP2)	Interaction	0.314328	-0.148088	0.776743	0.182765	0.881507	0.073382	0.313059	-0.174342	0.79446
O60462 (NRP2)	Pre-ETT	-0.215086	-0.929939	0.499767	0.555381	0.942024	0.0662573	-0.20315	-0.911603	0.501319
O60462 (NRP2)	Post-ETT	0.22208	-0.492773	0.936933	0.542595	0.963247	0.0652069	0.212634	-0.506343	0.923325
O60462 (NRP2)	Case	0.15071	-0.338892	0.640312	0.546297	0.999649	0.0431646	0.142196	-0.349978	0.645724
O60462 (NRP2)	Control	-0.286456	-0.754287	0.181375	0.230101	0.649962	0.0748699	-0.289683	-0.793438	0.215911
O60462 (NRP2)	Interaction	0.437166	-0.240016	1.11435	0.205769	0.881507	0.107292	0.442513	-0.277165	1.17519
O60469 (DSCAM)	Pre-ETT	-0.0341683	-0.61241	0.544073	0.9078	0.990876	0.0661513	-0.0301091	-0.638977	0.562272
O60469 (DSCAM)	Post-ETT	0.0525171	-0.525724	0.630759	0.858717	0.987036	0.0672047	0.0596174	-0.573753	0.622959
O60469 (DSCAM)	Case	-0.0836916	-0.325293	0.15791	0.497178	0.999649	0.0345211	-0.0824823	-0.330778	0.175197
O60469 (DSCAM)	Control	-0.170377	-0.401235	0.0604815	0.148042	0.649962	0.0716405	-0.170441	-0.410055	0.0741801
O60469 (DSCAM)	Interaction	0.0866854	-0.247481	0.420852	0.611151	0.905942	0.0379521	0.0858124	-0.25949	0.435557
O60476 (MAN1A2)	Pre-ETT	-0.307978	-1.08994	0.473986	0.440153	0.931076	0.0852846	-0.302755	-1.1186	0.473811
O60476 (MAN1A2)	Post-ETT	0.181552	-0.600412	0.963516	0.649071	0.969033	0.0740116	0.18518	-0.621889	0.98392
O60476 (MAN1A2)	Case	0.197903	-0.139888	0.535693	0.250848	0.999649	0.0573255	0.197695	-0.16822	0.557264
O60476 (MAN1A2)	Control	-0.291627	-0.614397	0.0311424	0.0765845	0.649962	0.129408	-0.281724	-0.625945	0.0438636
O60476 (MAN1A2)	Interaction	0.48953	0.0223226	0.956737	0.0400136	0.881507	0.25888	0.480123	-0.00673903	0.964675
O60479 (DLX3)	Pre-ETT	0.574375	-0.141592	1.29034	0.115868	0.927036	0.237649	0.59297	-0.138134	1.31375
O60479 (DLX3)	Post-ETT	0.710195	-0.00577101	1.42616	0.0518755	0.928053	0.427096	0.722184	-0.0405024	1.40941
O60479 (DLX3)	Case	0.0945433	-0.14295	0.332036	0.43525	0.999649	0.0275803	0.093492	-0.161786	0.339958
O60479 (DLX3)	Control	-0.0412774	-0.26821	0.185655	0.721463	0.882805	0.0231049	-0.0460403	-0.272346	0.196093
O60479 (DLX3)	Interaction	0.135821	-0.192663	0.464304	0.417709	0.881507	0.0338105	0.133232	-0.208815	0.482862
O60486 (PLXNC1)	Pre-ETT	-0.865486	-1.53714	-0.193828	0.011551	0.816813	1.60041	-0.847656	-1.51577	-0.178708
O60486 (PLXNC1)	Post-ETT	-0.408599	-1.08026	0.263059	0.233131	0.963247	0.125046	-0.40772	-1.09967	0.2631
O60486 (PLXNC1)	Case	0.084287	-0.302513	0.471087	0.669312	0.999649	0.0395277	0.0802888	-0.330781	0.481099
O60486 (PLXNC1)	Control	-0.3726	-0.7422	-0.00300007	0.0481691	0.649962	0.228175	-0.373113	-0.75483	0.0133644
O60486 (PLXNC1)	Interaction	0.456887	-0.0781066	0.991881	0.0941663	0.881507	0.166381	0.45452	-0.11342	1.00326
O60487 (MPZL2)	Pre-ETT	0.381518	-0.419444	1.18248	0.350521	0.931076	0.109603	0.390818	-0.442967	1.19077
O60487 (MPZL2)	Post-ETT	0.538089	-0.262874	1.33905	0.187936	0.963247	0.150549	0.537242	-0.291653	1.33881
O60487 (MPZL2)	Case	0.193158	-0.211664	0.59798	0.349694	0.999649	0.0535101	0.194789	-0.222946	0.600868
O60487 (MPZL2)	Control	0.0365875	-0.350233	0.423409	0.852928	0.944037	0.0342986	0.0377208	-0.350662	0.456095
O60487 (MPZL2)	Interaction	0.156571	-0.40335	0.716491	0.583648	0.90386	0.0428646	0.150004	-0.423876	0.738955
O60493 (SNX3)	Pre-ETT	0.255219	-0.37748	0.887917	0.42917	0.931076	0.0866325	0.255724	-0.403117	0.869002
O60493 (SNX3)	Post-ETT	0.138068	-0.49463	0.770767	0.668865	0.972121	0.0699649	0.144698	-0.473895	0.794958
O60493 (SNX3)	Case	-0.0893717	-0.564861	0.386118	0.712583	0.999649	0.047133	-0.0890278	-0.590146	0.383935
O60493 (SNX3)	Control	0.0277785	-0.426567	0.482124	0.904617	0.965137	0.0463296	0.0263085	-0.437071	0.484105
O60493 (SNX3)	Interaction	-0.11715	-0.774813	0.540513	0.726991	0.933357	0.0651518	-0.130795	-0.769347	0.561233
O60494 (CUBN)	Pre-ETT	-0.0305942	-0.422916	0.361728	0.878522	0.988284	0.0510236	-0.0480186	-0.484508	0.365532
O60494 (CUBN)	Post-ETT	0.0890376	-0.303284	0.48136	0.656454	0.970888	0.0495007	0.0784866	-0.357195	0.491732
O60494 (CUBN)	Case	-0.0132848	-0.287925	0.261356	0.924469	0.999649	0.0363538	-0.0152193	-0.31121	0.277486
O60494 (CUBN)	Control	-0.132917	-0.395345	0.129511	0.320857	0.677676	0.0528683	-0.135526	-0.414172	0.145018
O60494 (CUBN)	Interaction	0.119632	-0.260231	0.499495	0.537063	0.893004	0.0470303	0.118668	-0.284045	0.533251
O60496 (DOK2)	Pre-ETT	0.0891609	-0.530762	0.709084	0.778025	0.97268	0.0689567	0.0670676	-0.570025	0.695738
O60496 (DOK2)	Post-ETT	-0.139987	-0.75991	0.479937	0.658066	0.970929	0.0744759	-0.157401	-0.796591	0.47322
O60496 (DOK2)	Case	0.00436311	-0.347581	0.356307	0.980615	0.999649	0.0374649	0.000822422	-0.37777	0.360796
O60496 (DOK2)	Control	0.233511	-0.102783	0.569805	0.173536	0.649962	0.0870078	0.229559	-0.110066	0.585562
O60496 (DOK2)	Interaction	-0.229148	-0.715931	0.257636	0.3562	0.881507	0.0713789	-0.231559	-0.721642	0.295915
O60496 (DOK2)	Pre-ETT	0.173478	-0.369911	0.716868	0.531496	0.939659	0.0729008	0.163797	-0.384524	0.718448
O60496 (DOK2)	Post-ETT	-0.137856	-0.681246	0.405533	0.619022	0.966638	0.0689106	-0.14466	-0.703899	0.402959
O60496 (DOK2)	Case	0.0465705	-0.342636	0.435778	0.814582	0.999649	0.0451815	0.0424147	-0.349127	0.436742
O60496 (DOK2)	Control	0.357905	-0.0139949	0.729806	0.0592668	0.649962	0.224718	0.352324	-0.0242837	0.726684
O60496 (DOK2)	Interaction	-0.311335	-0.849658	0.226988	0.256992	0.881507	0.0964609	-0.308368	-0.850147	0.25358
O60499 (STX10)	Pre-ETT	0.281123	-0.771647	1.33389	0.600715	0.94552	0.0826494	0.277106	-0.672683	1.33478
O60499 (STX10)	Post-ETT	0.280721	-0.772048	1.33349	0.601235	0.964083	0.0765927	0.284221	-0.751143	1.32571
O60499 (STX10)	Case	0.0369513	-0.11679	0.190693	0.63759	0.999649	0.0129119	0.0354762	-0.135428	0.210685
O60499 (STX10)	Control	0.0373532	-0.109552	0.184258	0.618234	0.832009	0.0119255	0.0366396	-0.126315	0.19541
O60499 (STX10)	Interaction	-0.000401866	-0.213046	0.212243	0.997045	0.998855	0.0134734	0.00324961	-0.226625	0.227738
O60504 (SORBS3)	Pre-ETT	0.0758648	-0.417195	0.568925	0.762979	0.969434	0.0636017	0.0818979	-0.43596	0.574373
O60504 (SORBS3)	Post-ETT	0.165565	-0.327494	0.658625	0.510449	0.963247	0.0648906	0.17027	-0.347075	0.688851
O60504 (SORBS3)	Case	0.0772733	-0.26572	0.420266	0.658806	0.999649	0.0381161	0.0718362	-0.266968	0.437769
O60504 (SORBS3)	Control	-0.0124272	-0.340169	0.315314	0.940758	0.976488	0.0375749	-0.0104313	-0.368441	0.349325
O60504 (SORBS3)	Interaction	0.0897004	-0.384703	0.564104	0.710942	0.929735	0.0472682	0.0939452	-0.425786	0.610619
O60506 (SYNCRIP)	Pre-ETT	-0.0240892	-0.756707	0.708529	0.948615	0.993215	0.0658546	-0.02615	-0.784566	0.725756
O60506 (SYNCRIP)	Post-ETT	0.187183	-0.545435	0.919801	0.616535	0.966638	0.0756805	0.195911	-0.56086	0.906245
O60506 (SYNCRIP)	Case	0.413899	-0.0643596	0.892157	0.0898461	0.999649	0.182243	0.419789	-0.093179	0.9065
O60506 (SYNCRIP)	Control	0.202627	-0.254365	0.659619	0.384828	0.705821	0.0582932	0.199867	-0.257151	0.67867
O60506 (SYNCRIP)	Interaction	0.211272	-0.450221	0.872765	0.531324	0.893004	0.0615735	0.221263	-0.43356	0.896422
O60507 (TPST1)	Pre-ETT	-0.371667	-1.00012	0.256788	0.246408	0.931076	0.129852	-0.39016	-1.0166	0.250372
O60507 (TPST1)	Post-ETT	-0.00237586	-0.630831	0.62608	0.994088	0.998962	0.0631562	-0.0177139	-0.673553	0.616252
O60507 (TPST1)	Case	0.131692	-0.207079	0.470463	0.446117	0.999649	0.0454925	0.135218	-0.222838	0.495577
O60507 (TPST1)	Control	-0.237599	-0.561306	0.0861075	0.150262	0.649962	0.0844888	-0.240244	-0.577709	0.113195
O60507 (TPST1)	Interaction	0.369291	-0.0992726	0.837855	0.122415	0.881507	0.134859	0.363376	-0.131163	0.87519
O60512 (B4GALT3)	Pre-ETT	-0.170634	-0.849163	0.507895	0.622094	0.949387	0.0964495	-0.193826	-0.840791	0.470787
O60512 (B4GALT3)	Post-ETT	-0.100991	-0.77952	0.577538	0.770503	0.97824	0.0728648	-0.112515	-0.812913	0.555828
O60512 (B4GALT3)	Case	-0.0411098	-0.264553	0.182333	0.718398	0.999649	0.0251079	-0.0431485	-0.274919	0.196556
O60512 (B4GALT3)	Control	-0.110753	-0.32426	0.102754	0.309296	0.672538	0.0382957	-0.112612	-0.325664	0.107062
O60512 (B4GALT3)	Interaction	0.0696435	-0.239406	0.378694	0.658726	0.917624	0.0319185	0.0757216	-0.251352	0.384113
O60516 (EIF4EBP3)	Pre-ETT	-0.28115	-0.793734	0.231434	0.28236	0.931076	0.128641	-0.282264	-0.749708	0.221432
O60516 (EIF4EBP3)	Post-ETT	-0.291638	-0.804222	0.220946	0.264793	0.963247	0.141038	-0.300739	-0.759526	0.188047
O60516 (EIF4EBP3)	Case	0.0121565	-0.0348315	0.0591444	0.612105	0.999649	0.00824931	0.0128168	-0.0415554	0.0663823
O60516 (EIF4EBP3)	Control	0.0226439	-0.0222546	0.0675425	0.322918	0.678044	0.0102873	0.0226025	-0.0279643	0.0715493
O60516 (EIF4EBP3)	Interaction	-0.0104875	-0.0754778	0.0545029	0.751791	0.940626	0.00849882	-0.0101594	-0.0865736	0.0662959
O60519 (CREBL2)	Pre-ETT	-0.174036	-0.696432	0.34836	0.513782	0.935539	0.07963	-0.168803	-0.698365	0.33664
O60519 (CREBL2)	Post-ETT	-0.182372	-0.704768	0.340024	0.493827	0.963247	0.0903321	-0.192779	-0.71624	0.312251
O60519 (CREBL2)	Case	-0.00926982	-0.117386	0.0988463	0.866547	0.999649	0.016497	-0.00906733	-0.122686	0.107396
O60519 (CREBL2)	Control	-0.000933891	-0.104242	0.102375	0.985864	0.996041	0.0138102	-0.000400912	-0.106476	0.106819
O60519 (CREBL2)	Interaction	-0.00833593	-0.157874	0.141202	0.912999	0.980899	0.0185215	-0.00833697	-0.162434	0.145748
O60542 (PSPN)	Pre-ETT	0.274186	-0.309312	0.857683	0.357057	0.931076	0.112565	0.274745	-0.321859	0.835166
O60542 (PSPN)	Post-ETT	0.268057	-0.31544	0.851554	0.367906	0.963247	0.102559	0.277668	-0.334273	0.883925
O60542 (PSPN)	Case	-0.0190255	-0.230563	0.192512	0.860076	0.999649	0.0229894	-0.0165317	-0.252921	0.202496
O60542 (PSPN)	Control	-0.0128969	-0.215028	0.189234	0.90048	0.963647	0.0228482	-0.0139192	-0.224636	0.199878
O60542 (PSPN)	Interaction	-0.00612852	-0.298712	0.286455	0.967253	0.991556	0.0283677	-0.0072437	-0.322117	0.307086
O60547 (GMDS)	Pre-ETT	0.105324	-0.60992	0.820567	0.772875	0.972233	0.0674983	0.0952417	-0.637025	0.817102
O60547 (GMDS)	Post-ETT	0.0504418	-0.664801	0.765685	0.890063	0.995003	0.0705905	0.061892	-0.664754	0.777699
O60547 (GMDS)	Case	0.0190387	-0.176604	0.214681	0.848736	0.999649	0.0200208	0.0198272	-0.184385	0.223337
O60547 (GMDS)	Control	0.0739205	-0.113022	0.260863	0.438337	0.738403	0.025614	0.0733919	-0.122616	0.271284
O60547 (GMDS)	Interaction	-0.0548818	-0.32548	0.215717	0.690989	0.925562	0.0253378	-0.0574163	-0.341323	0.227989
O60551 (NMT2)	Pre-ETT	0.263541	-0.410717	0.937799	0.443633	0.931076	0.0807539	0.258955	-0.422692	0.931115
O60551 (NMT2)	Post-ETT	-0.2555	-0.929758	0.418758	0.457665	0.963247	0.0847792	-0.252153	-0.964639	0.436671
O60551 (NMT2)	Case	-0.0146879	-0.632886	0.60351	0.962858	0.999649	0.0547551	-0.00334847	-0.621642	0.588017
O60551 (NMT2)	Control	0.504352	-0.0863565	1.09506	0.0942418	0.649962	0.196076	0.504563	-0.0788282	1.09791
O60551 (NMT2)	Interaction	-0.51904	-1.37409	0.336007	0.234141	0.881507	0.14368	-0.50931	-1.36238	0.317123
O60565 (GREM1)	Pre-ETT	1.11036	-0.333311	2.55404	0.131694	0.931076	0.187453	1.12096	-0.26727	2.43939
O60565 (GREM1)	Post-ETT	1.24765	-0.196027	2.69132	0.0902968	0.963247	0.238875	1.20079	-0.136652	2.60998
O60565 (GREM1)	Case	0.028081	-0.192142	0.248304	0.802651	0.999649	0.00873714	0.0250313	-0.213809	0.270297
O60565 (GREM1)	Control	-0.109203	-0.319634	0.101227	0.309093	0.672538	0.0119697	-0.10826	-0.334388	0.125428
O60565 (GREM1)	Interaction	0.137284	-0.167313	0.441881	0.377035	0.881507	0.0143301	0.136913	-0.187212	0.47392
O60568 (PLOD3)	Pre-ETT	0.380411	-0.297775	1.0586	0.271597	0.931076	0.142517	0.390859	-0.315034	1.06542
O60568 (PLOD3)	Post-ETT	0.306546	-0.37164	0.984732	0.37566	0.963247	0.108707	0.326359	-0.358181	0.999825
O60568 (PLOD3)	Case	0.0226219	-0.29321	0.338454	0.888355	0.999649	0.0325179	0.0206986	-0.299036	0.354884
O60568 (PLOD3)	Control	0.0964875	-0.2053	0.398275	0.530895	0.788976	0.0343442	0.0984428	-0.221493	0.421903
O60568 (PLOD3)	Interaction	-0.0738656	-0.510701	0.36297	0.740331	0.93513	0.0357514	-0.0776466	-0.525641	0.377945
O60573 (EIF4E2)	Pre-ETT	0.416011	-0.234559	1.06658	0.210092	0.931076	0.12989	0.396995	-0.236061	1.08352
O60573 (EIF4E2)	Post-ETT	0.248302	-0.402268	0.898872	0.454427	0.963247	0.0857279	0.22349	-0.433677	0.917983
O60573 (EIF4E2)	Case	-0.108371	-0.639069	0.422327	0.688984	0.999649	0.0573582	-0.113471	-0.686483	0.425164
O60573 (EIF4E2)	Control	0.0593383	-0.447761	0.566438	0.8186	0.927006	0.0515984	0.0584419	-0.492111	0.574914
O60573 (EIF4E2)	Interaction	-0.16771	-0.901733	0.566314	0.654289	0.917083	0.0706193	-0.170203	-0.934645	0.60824
O60575 (SPINK4)	Pre-ETT	0.219252	-0.387593	0.826097	0.478864	0.933993	0.0823724	0.214303	-0.395992	0.826068
O60575 (SPINK4)	Post-ETT	0.445685	-0.16116	1.05253	0.150021	0.963247	0.186942	0.448739	-0.160598	1.04241
O60575 (SPINK4)	Case	0.258808	-0.126976	0.644592	0.188555	0.999649	0.0886436	0.258275	-0.143985	0.656313
O60575 (SPINK4)	Control	0.0323748	-0.336255	0.401004	0.863333	0.949734	0.0367754	0.0308519	-0.356617	0.406289
O60575 (SPINK4)	Interaction	0.226433	-0.307156	0.760022	0.405562	0.881507	0.0686463	0.233477	-0.349358	0.792867
O60602 (TLR5)	Pre-ETT	0.136932	-0.3751	0.648965	0.600174	0.945436	0.0600663	0.101268	-0.473818	0.645776
O60602 (TLR5)	Post-ETT	0.192847	-0.319185	0.70488	0.460403	0.963247	0.0735082	0.163398	-0.426426	0.766552
O60602 (TLR5)	Case	0.0157997	-0.218278	0.249877	0.894753	0.999649	0.0272775	0.0149799	-0.233243	0.26204
O60602 (TLR5)	Control	-0.0401153	-0.263784	0.183554	0.725197	0.884489	0.0251614	-0.0400508	-0.276412	0.196148
O60602 (TLR5)	Interaction	0.055915	-0.267844	0.379674	0.734989	0.934922	0.0314897	0.05499	-0.282662	0.40096
O60603 (TLR2)	Pre-ETT	-0.093406	-1.13432	0.947506	0.860391	0.987223	0.0736414	-0.0618063	-1.125	1.03699
O60603 (TLR2)	Post-ETT	0.356612	-0.6843	1.39752	0.501918	0.963247	0.0917049	0.371995	-0.687233	1.41718
O60603 (TLR2)	Case	0.2422	-0.275973	0.760373	0.35961	0.999649	0.0586156	0.239926	-0.296661	0.794302
O60603 (TLR2)	Control	-0.207818	-0.70295	0.287313	0.410711	0.723886	0.0494337	-0.205812	-0.70326	0.321304
O60603 (TLR2)	Interaction	0.450018	-0.266681	1.16672	0.218447	0.881507	0.0864649	0.448189	-0.305231	1.15884
O60609 (GFRA3)	Pre-ETT	-0.14685	-0.737842	0.444143	0.62625	0.949618	0.0780259	-0.149019	-0.754616	0.485522
O60609 (GFRA3)	Post-ETT	0.0609725	-0.53002	0.651965	0.839753	0.984567	0.0656809	0.0713004	-0.545029	0.675605
O60609 (GFRA3)	Case	0.265952	-0.0163393	0.548244	0.0648168	0.999649	0.179448	0.262599	-0.0192459	0.549649
O60609 (GFRA3)	Control	0.0581302	-0.211609	0.327869	0.672746	0.862149	0.0335007	0.0625214	-0.21654	0.340616
O60609 (GFRA3)	Interaction	0.207822	-0.182623	0.598268	0.296842	0.881507	0.0668379	0.205001	-0.211113	0.623543
O60610 (DIAPH1)	Pre-ETT	0.378641	-0.366247	1.12353	0.319111	0.931076	0.0956382	0.357485	-0.387874	1.08594
O60610 (DIAPH1)	Post-ETT	-0.0457567	-0.790644	0.699131	0.904169	0.997644	0.0661993	-0.0665018	-0.81296	0.695245
O60610 (DIAPH1)	Case	0.0512052	-0.624401	0.726811	0.88191	0.999649	0.0553695	0.0496879	-0.596378	0.708514
O60610 (DIAPH1)	Control	0.475602	-0.169961	1.12117	0.148752	0.649962	0.152285	0.467273	-0.172836	1.12318
O60610 (DIAPH1)	Interaction	-0.424397	-1.35885	0.510052	0.373384	0.881507	0.097825	-0.411963	-1.31969	0.518875
O60613 (SELENOF)	Pre-ETT	-0.302546	-0.998369	0.393277	0.394104	0.931076	0.106984	-0.313546	-1.04401	0.413388
O60613 (SELENOF)	Post-ETT	-0.339027	-1.03485	0.356796	0.3396	0.963247	0.109869	-0.349634	-1.06279	0.352568
O60613 (SELENOF)	Case	-0.0901003	-0.296345	0.116145	0.39187	0.999649	0.0281164	-0.0887844	-0.315707	0.135403
O60613 (SELENOF)	Control	-0.0536195	-0.250694	0.143454	0.593851	0.818438	0.0230573	-0.0543524	-0.258985	0.157372
O60613 (SELENOF)	Interaction	-0.0364808	-0.321744	0.248783	0.802085	0.953976	0.0236729	-0.0327959	-0.339097	0.257063
O60662 (KLHL41)	Pre-ETT	-0.221431	-0.776252	0.333391	0.434081	0.931076	0.0750814	-0.209547	-0.758847	0.355912
O60662 (KLHL41)	Post-ETT	-0.173106	-0.727929	0.381718	0.540861	0.963247	0.0659314	-0.150802	-0.698631	0.396936
O60662 (KLHL41)	Case	-0.201617	-0.480934	0.0777008	0.157145	0.999649	0.0763911	-0.196275	-0.49989	0.0859491
O60662 (KLHL41)	Control	-0.249942	-0.516839	0.0169554	0.0664388	0.649962	0.141613	-0.244831	-0.541224	0.0301434
O60662 (KLHL41)	Interaction	0.0483249	-0.338007	0.434657	0.806329	0.953976	0.0351118	0.041456	-0.354539	0.452872
O60664 (PLIN3)	Pre-ETT	-0.393675	-0.880679	0.0933286	0.113112	0.927036	0.286685	-0.39814	-0.867038	0.0633845
O60664 (PLIN3)	Post-ETT	-0.348901	-0.835905	0.138103	0.16027	0.963247	0.210743	-0.367055	-0.846677	0.112653
O60664 (PLIN3)	Case	0.044563	-0.0478662	0.136992	0.344679	0.999649	0.0195257	0.0432312	-0.0588457	0.144725
O60664 (PLIN3)	Control	-0.000210978	-0.0885302	0.0881082	0.996264	0.999326	0.0137112	8.8029e-05	-0.0968822	0.0949883
O60664 (PLIN3)	Interaction	0.044774	-0.0830675	0.172616	0.492436	0.886726	0.0195129	0.0457223	-0.0947921	0.182673
O60667 (FCMR)	Pre-ETT	-0.170514	-0.797153	0.456126	0.593811	0.944694	0.0671968	-0.165838	-0.751606	0.441155
O60667 (FCMR)	Post-ETT	-0.126694	-0.753333	0.499946	0.69191	0.974203	0.0618451	-0.111905	-0.740792	0.493637
O60667 (FCMR)	Case	0.00208755	-0.0954551	0.0996302	0.966542	0.999649	0.010546	0.00348675	-0.103449	0.110062
O60667 (FCMR)	Control	-0.0417326	-0.134938	0.0514726	0.380175	0.70277	0.0134025	-0.0422837	-0.141757	0.0593273
O60667 (FCMR)	Interaction	0.0438202	-0.0910939	0.178734	0.524387	0.892672	0.0143905	0.0421037	-0.0972588	0.186491
O60671 (RAD1)	Pre-ETT	0.616771	-0.0789608	1.3125	0.0822951	0.925713	0.292157	0.612612	-0.0931498	1.33578
O60671 (RAD1)	Post-ETT	0.281308	-0.414425	0.97704	0.428082	0.963247	0.0856974	0.296704	-0.396385	1.0004
O60671 (RAD1)	Case	0.00825468	-0.360064	0.376573	0.964963	0.999649	0.0340722	0.00215483	-0.375734	0.381925
O60671 (RAD1)	Control	0.343718	-0.00822219	0.695659	0.0555979	0.649962	0.18681	0.328938	-0.0139626	0.705737
O60671 (RAD1)	Interaction	-0.335464	-0.844896	0.173968	0.196826	0.881507	0.0826161	-0.321051	-0.842539	0.208292
O60676 (CST8)	Pre-ETT	-0.0495715	-0.704507	0.605364	0.882068	0.988944	0.068739	-0.0629009	-0.712607	0.601802
O60676 (CST8)	Post-ETT	0.293908	-0.361027	0.948844	0.379102	0.963247	0.0925377	0.287973	-0.361157	0.957388
O60676 (CST8)	Case	0.178556	-0.158339	0.515452	0.298902	0.999649	0.057548	0.178127	-0.146656	0.510948
O60676 (CST8)	Control	-0.164924	-0.486838	0.156991	0.315316	0.675449	0.0539706	-0.168803	-0.488259	0.162025
O60676 (CST8)	Interaction	0.34348	-0.12249	0.809449	0.148529	0.881507	0.0957331	0.339413	-0.126734	0.825214
O60678 (PRMT3)	Pre-ETT	-0.0450679	-1.51965	1.42952	0.952233	0.993215	0.0555876	-0.0658791	-1.48982	1.41479
O60678 (PRMT3)	Post-ETT	0.066462	-1.40813	1.54105	0.929607	0.997657	0.0539193	0.0845487	-1.30094	1.48211
O60678 (PRMT3)	Case	0.213071	0.0417163	0.384426	0.0148049	0.999649	0.105909	0.215032	0.0304541	0.405263
O60678 (PRMT3)	Control	0.101541	-0.062194	0.265277	0.224182	0.649962	0.0123668	0.100711	-0.0841555	0.288753
O60678 (PRMT3)	Interaction	0.11153	-0.125476	0.348536	0.356363	0.881507	0.0121946	0.112034	-0.160174	0.389291
O60682 (MSC)	Pre-ETT	0.236759	-0.473631	0.947148	0.513617	0.935539	0.0779808	0.2313	-0.486033	0.966241
O60682 (MSC)	Post-ETT	0.0036915	-0.706698	0.714081	0.991874	0.998962	0.0644249	0.00423247	-0.725588	0.73588
O60682 (MSC)	Case	-0.0888434	-0.568659	0.390972	0.716672	0.999649	0.0497348	-0.0847126	-0.595464	0.42217
O60682 (MSC)	Control	0.144224	-0.314256	0.602704	0.537535	0.791507	0.052874	0.139325	-0.344454	0.604449
O60682 (MSC)	Interaction	-0.233067	-0.896714	0.43058	0.49125	0.886726	0.0653889	-0.225188	-0.947633	0.461946
O60704 (TPST2)	Pre-ETT	-0.40677	-1.0042	0.190657	0.182047	0.931076	0.185765	-0.41042	-1.00169	0.190724
O60704 (TPST2)	Post-ETT	-0.368091	-0.965518	0.229336	0.227206	0.963247	0.139088	-0.364463	-0.975168	0.232958
O60704 (TPST2)	Case	-0.0472774	-0.316585	0.22203	0.730789	0.999649	0.0329106	-0.0500681	-0.318637	0.246345
O60704 (TPST2)	Control	-0.0859563	-0.343288	0.171375	0.51267	0.780569	0.0348873	-0.0812958	-0.359477	0.179471
O60704 (TPST2)	Interaction	0.0386789	-0.333807	0.411165	0.838727	0.962779	0.0380385	0.0354412	-0.356225	0.416208
O60741 (HCN1)	Pre-ETT	-0.337683	-0.816822	0.141456	0.167179	0.931076	0.148541	-0.33428	-0.833118	0.170262
O60741 (HCN1)	Post-ETT	-0.193782	-0.672921	0.285357	0.427962	0.963247	0.0792318	-0.191678	-0.735579	0.322237
O60741 (HCN1)	Case	0.00698734	-0.170558	0.184533	0.938516	0.999649	0.0196783	0.00901788	-0.18054	0.197484
O60741 (HCN1)	Control	-0.136913	-0.306564	0.0327375	0.113707	0.649962	0.0672737	-0.139352	-0.312584	0.0454707
O60741 (HCN1)	Interaction	0.143901	-0.101668	0.389469	0.250754	0.881507	0.0423333	0.143539	-0.117105	0.410562
O60759 (CYTIP)	Pre-ETT	-0.186603	-0.713103	0.339898	0.487273	0.933993	0.0947402	-0.19477	-0.697629	0.305168
O60759 (CYTIP)	Post-ETT	-0.166754	-0.693255	0.359746	0.534755	0.963247	0.0711552	-0.173354	-0.652814	0.32081
O60759 (CYTIP)	Case	0.00233237	-0.0707736	0.0754383	0.95014	0.999649	0.0112744	0.00192932	-0.0820405	0.0877449
O60759 (CYTIP)	Control	-0.017516	-0.0873711	0.0523391	0.623104	0.835213	0.0115073	-0.0173043	-0.0946228	0.0610566
O60759 (CYTIP)	Interaction	0.0198484	-0.0812664	0.120963	0.700436	0.926264	0.0134937	0.0194489	-0.0927161	0.12955
O60760 (HPGDS)	Pre-ETT	-0.608036	-1.42562	0.209545	0.144943	0.931076	0.199307	-0.595625	-1.39204	0.19971
O60760 (HPGDS)	Post-ETT	-0.242492	-1.06007	0.575089	0.561025	0.963247	0.0798432	-0.229666	-1.04166	0.597432
O60760 (HPGDS)	Case	0.0879202	-0.204337	0.380177	0.555446	0.999649	0.0288476	0.0859047	-0.207185	0.406231
O60760 (HPGDS)	Control	-0.277624	-0.556885	0.00163695	0.0513581	0.649962	0.130874	-0.274545	-0.563367	0.0329615
O60760 (HPGDS)	Interaction	0.365544	-0.0386843	0.769773	0.0763287	0.881507	0.128776	0.366075	-0.0692787	0.788638
O60763 (USO1)	Pre-ETT	0.405414	-0.350685	1.16151	0.293297	0.931076	0.107039	0.382581	-0.391441	1.17901
O60763 (USO1)	Post-ETT	0.00904232	-0.747057	0.765141	0.9813	0.998962	0.0610082	0.000728679	-0.728935	0.765599
O60763 (USO1)	Case	0.0135719	-0.640634	0.667778	0.967566	0.999649	0.0559858	0.0116504	-0.651682	0.705041
O60763 (USO1)	Control	0.409944	-0.215172	1.03506	0.19868	0.649962	0.128986	0.40737	-0.235322	1.0742
O60763 (USO1)	Interaction	-0.396372	-1.30122	0.508479	0.39058	0.881507	0.0882112	-0.3712	-1.33595	0.531061
O60783 (MRPS14)	Pre-ETT	0.481838	-0.436743	1.40042	0.303907	0.931076	0.108034	0.481164	-0.481411	1.43046
O60783 (MRPS14)	Post-ETT	0.284835	-0.633747	1.20342	0.543355	0.963247	0.0782043	0.318357	-0.606701	1.24014
O60783 (MRPS14)	Case	-0.257562	-0.536895	0.0217719	0.0707311	0.999649	0.0948369	-0.260347	-0.557751	0.0406738
O60783 (MRPS14)	Control	-0.0605578	-0.32747	0.206355	0.656549	0.852528	0.0236876	-0.0621414	-0.347047	0.233177
O60783 (MRPS14)	Interaction	-0.197004	-0.583358	0.18935	0.317603	0.881507	0.0423327	-0.201015	-0.60097	0.207126
O60784 (TOM1)	Pre-ETT	0.0831971	-0.551922	0.718316	0.797376	0.975799	0.0720992	0.0858783	-0.551356	0.703776
O60784 (TOM1)	Post-ETT	0.209765	-0.425354	0.844884	0.517418	0.963247	0.0860485	0.206993	-0.430939	0.843637
O60784 (TOM1)	Case	0.124809	-0.261997	0.511615	0.527116	0.999649	0.051225	0.124308	-0.27684	0.521592
O60784 (TOM1)	Control	-0.00175876	-0.371365	0.367847	0.992559	0.999039	0.0365831	-0.00304206	-0.380593	0.387939
O60784 (TOM1)	Interaction	0.126568	-0.408434	0.66157	0.642878	0.914704	0.0552963	0.129215	-0.416802	0.689958
O60814 (H2BC12)	Pre-ETT	-0.248194	-0.890004	0.393615	0.448488	0.931076	0.0829882	-0.244515	-0.883586	0.398017
O60814 (H2BC12)	Post-ETT	-0.261708	-0.903517	0.380102	0.424171	0.963247	0.0883406	-0.273351	-0.910739	0.358509
O60814 (H2BC12)	Case	-0.266711	-0.605575	0.0721532	0.122919	0.999649	0.118883	-0.266084	-0.625984	0.091819
O60814 (H2BC12)	Control	-0.253197	-0.576993	0.0705987	0.125368	0.649962	0.115629	-0.250284	-0.598797	0.0827841
O60814 (H2BC12)	Interaction	-0.0135137	-0.482206	0.455179	0.954934	0.988928	0.0405719	-0.0169351	-0.489394	0.479029
O60828 (PQBP1)	Pre-ETT	0.100544	-0.491944	0.693032	0.739434	0.964663	0.0720307	0.0864237	-0.518709	0.688942
O60828 (PQBP1)	Post-ETT	0.130822	-0.461667	0.72331	0.665189	0.971182	0.0743941	0.129719	-0.465499	0.775198
O60828 (PQBP1)	Case	0.27308	-0.123692	0.669853	0.177352	0.999649	0.119374	0.274351	-0.119897	0.670823
O60828 (PQBP1)	Control	0.242803	-0.136327	0.621932	0.209405	0.649962	0.0892317	0.234383	-0.163927	0.643904
O60828 (PQBP1)	Interaction	0.0302773	-0.51851	0.579065	0.91389	0.980899	0.0521045	0.028585	-0.52951	0.611335
O60829 (PAGE4)	Pre-ETT	-0.20111	-0.780264	0.378043	0.496128	0.933993	0.0822631	-0.192887	-0.772331	0.362698
O60829 (PAGE4)	Post-ETT	-0.204685	-0.783839	0.374468	0.488502	0.963247	0.0862886	-0.206736	-0.753873	0.385481
O60829 (PAGE4)	Case	-0.0645339	-0.199269	0.0702011	0.347853	0.999649	0.0261531	-0.0640371	-0.214352	0.0775276
O60829 (PAGE4)	Control	-0.0609588	-0.189703	0.0677849	0.353396	0.691802	0.0262161	-0.0589334	-0.19901	0.0798986
O60829 (PAGE4)	Interaction	-0.00357506	-0.189931	0.182781	0.970007	0.991556	0.0225136	-0.00529235	-0.209323	0.199253
O60844 (ZG16)	Pre-ETT	-0.123458	-0.306819	0.0599023	0.186948	0.931076	0.0347441	-0.121594	-0.31655	0.0734573
O60844 (ZG16)	Post-ETT	-0.0829504	-0.266311	0.10041	0.375258	0.963247	0.023179	-0.0851742	-0.2719	0.120438
O60844 (ZG16)	Case	0.0191499	-0.0180532	0.056353	0.313037	0.999649	0.0050691	0.0190195	-0.0284023	0.0672242
O60844 (ZG16)	Control	-0.0213581	-0.0569068	0.0141907	0.23897	0.649962	0.00568662	-0.020928	-0.0704641	0.0274776
O60844 (ZG16)	Interaction	0.0405079	-0.0109487	0.0919646	0.122847	0.881507	0.00849704	0.040748	-0.0314	0.11011
O60861 (GAS7)	Pre-ETT	-0.31489	-0.874653	0.244873	0.270218	0.931076	0.133163	-0.321036	-0.88435	0.290182
O60861 (GAS7)	Post-ETT	-0.0949633	-0.654726	0.464799	0.739507	0.974203	0.0703377	-0.101732	-0.650405	0.453716
O60861 (GAS7)	Case	0.0841464	-0.167674	0.335966	0.512515	0.999649	0.037071	0.0817664	-0.183347	0.347136
O60861 (GAS7)	Control	-0.13578	-0.376403	0.104842	0.268734	0.659358	0.0553262	-0.134742	-0.387062	0.122539
O60861 (GAS7)	Interaction	0.219927	-0.128373	0.568226	0.215872	0.881507	0.0723143	0.216699	-0.144918	0.586233
O60869 (EDF1)	Pre-ETT	0.248375	-0.687338	1.18409	0.602888	0.94552	0.072591	0.246149	-0.707869	1.14357
O60869 (EDF1)	Post-ETT	0.420785	-0.514928	1.3565	0.378109	0.963247	0.0975932	0.418857	-0.509548	1.30865
O60869 (EDF1)	Case	0.142563	-0.0824664	0.367592	0.214349	0.999649	0.0371955	0.14378	-0.0995904	0.375954
O60869 (EDF1)	Control	-0.0298473	-0.24487	0.185175	0.785574	0.912055	0.0165466	-0.0270206	-0.258982	0.199669
O60869 (EDF1)	Interaction	0.17241	-0.138834	0.483654	0.277612	0.881507	0.0363644	0.173458	-0.165076	0.49964
O60870 (KIN)	Pre-ETT	0.521848	-0.30951	1.3532	0.218592	0.931076	0.145778	0.532014	-0.282933	1.35193
O60870 (KIN)	Post-ETT	0.746019	-0.0853387	1.57738	0.0786159	0.963247	0.329627	0.756368	-0.0604735	1.59941
O60870 (KIN)	Case	0.189827	0.00573091	0.373924	0.0432821	0.999649	0.0961087	0.191613	-0.0114392	0.384753
O60870 (KIN)	Control	-0.0343437	-0.210254	0.141566	0.701978	0.874779	0.0144421	-0.0339806	-0.220625	0.150764
O60870 (KIN)	Interaction	0.224171	-0.0304578	0.4788	0.0844338	0.881507	0.0718029	0.225947	-0.0452757	0.48534
O60880 (SH2D1A)	Pre-ETT	-0.406742	-1.00597	0.192486	0.183394	0.931076	0.145272	-0.400697	-0.99194	0.196649
O60880 (SH2D1A)	Post-ETT	-0.445571	-1.0448	0.153657	0.145012	0.963247	0.192338	-0.426999	-1.03972	0.133981
O60880 (SH2D1A)	Case	-0.00063007	-0.229255	0.227994	0.99569	0.999649	0.0243402	-0.000490867	-0.243286	0.237414
O60880 (SH2D1A)	Control	0.0381989	-0.180259	0.256657	0.731815	0.888017	0.0238186	0.0368311	-0.198444	0.267495
O60880 (SH2D1A)	Interaction	-0.038829	-0.355046	0.277388	0.809812	0.955703	0.0279012	-0.0373604	-0.374133	0.29759
O60882 (MMP20)	Pre-ETT	0.155976	-0.538984	0.850937	0.660015	0.952322	0.0765797	0.155084	-0.553041	0.853718
O60882 (MMP20)	Post-ETT	0.334527	-0.360434	1.02949	0.345451	0.963247	0.107934	0.329963	-0.404606	1.03159
O60882 (MMP20)	Case	0.254902	-0.113239	0.623042	0.174754	0.999649	0.0840193	0.253626	-0.137839	0.628828
O60882 (MMP20)	Control	0.0763514	-0.275419	0.428122	0.670539	0.860904	0.0349602	0.0711476	-0.281635	0.437587
O60882 (MMP20)	Interaction	0.17855	-0.330635	0.687736	0.491908	0.886726	0.0521846	0.172924	-0.354831	0.697886
O60882 (MMP20)	Pre-ETT	-0.0539383	-1.22695	1.11907	0.928188	0.993203	0.0627115	-0.0489667	-1.18642	1.0749
O60882 (MMP20)	Post-ETT	0.0456162	-1.1274	1.21863	0.939245	0.997657	0.0577203	0.0504993	-1.05449	1.21682
O60882 (MMP20)	Case	-0.0317451	-0.2001	0.13661	0.711702	0.999649	0.0112117	-0.0308672	-0.213362	0.150538
O60882 (MMP20)	Control	-0.1313	-0.292169	0.0295695	0.109665	0.649962	0.0289855	-0.131241	-0.308036	0.0526491
O60882 (MMP20)	Interaction	0.0995545	-0.133303	0.332412	0.402057	0.881507	0.0158558	0.0988681	-0.165889	0.374324
O60884 (DNAJA2)	Pre-ETT	0.194557	-0.472791	0.861906	0.567726	0.942902	0.0770323	0.18946	-0.484229	0.838275
O60884 (DNAJA2)	Post-ETT	-0.0693773	-0.736726	0.597971	0.838543	0.984567	0.0669128	-0.0773977	-0.748413	0.629691
O60884 (DNAJA2)	Case	0.0613544	-0.485049	0.607758	0.825809	0.999649	0.0540701	0.0663481	-0.49979	0.637179
O60884 (DNAJA2)	Control	0.325289	-0.196817	0.847395	0.222041	0.649962	0.108373	0.320901	-0.211148	0.854469
O60884 (DNAJA2)	Interaction	-0.263934	-1.01968	0.491811	0.493664	0.886726	0.0812632	-0.266455	-1.03674	0.498046
O60885 (BRD4)	Pre-ETT	1.09355	-0.0270363	2.21414	0.0557895	0.925713	0.505159	1.09307	-0.00302593	2.19987
O60885 (BRD4)	Post-ETT	0.903583	-0.217006	2.02417	0.114013	0.963247	0.223576	0.869899	-0.224738	1.96485
O60885 (BRD4)	Case	-0.249615	-0.466301	-0.0329303	0.0239565	0.999649	0.144104	-0.24931	-0.487963	-0.0104202
O60885 (BRD4)	Control	-0.0596456	-0.266695	0.147404	0.572336	0.810755	0.0154037	-0.0612968	-0.274879	0.157745
O60885 (BRD4)	Interaction	-0.18997	-0.489673	0.109733	0.21411	0.881507	0.0303744	-0.188348	-0.504484	0.122119
O60888 (CUTA)	Pre-ETT	0.189862	-0.573993	0.953717	0.626142	0.949618	0.080594	0.228477	-0.556698	0.964405
O60888 (CUTA)	Post-ETT	0.620025	-0.14383	1.38388	0.111629	0.963247	0.265637	0.643788	-0.090658	1.3745
O60888 (CUTA)	Case	0.26398	-0.0565509	0.58451	0.106491	0.999649	0.0976886	0.263255	-0.0775201	0.628741
O60888 (CUTA)	Control	-0.166184	-0.472461	0.140094	0.287574	0.662783	0.0459827	-0.166445	-0.472905	0.166305
O60888 (CUTA)	Interaction	0.430163	-0.0131716	0.873498	0.0572061	0.881507	0.17182	0.4271	-0.0271645	0.888066
O60894 (RAMP1)	Pre-ETT	0.060506	-0.648831	0.769843	0.867225	0.987583	0.0633863	0.0709139	-0.639347	0.763361
O60894 (RAMP1)	Post-ETT	0.271491	-0.437846	0.980829	0.453161	0.963247	0.0860467	0.268257	-0.481243	0.983852
O60894 (RAMP1)	Case	0.0367616	-0.221571	0.295095	0.780315	0.999649	0.0240207	0.0339382	-0.247545	0.310096
O60894 (RAMP1)	Control	-0.174224	-0.421069	0.0726221	0.16656	0.649962	0.0560479	-0.171449	-0.430783	0.0814405
O60894 (RAMP1)	Interaction	0.210985	-0.146322	0.568293	0.247137	0.881507	0.0521843	0.21241	-0.153592	0.570736
O60896 (RAMP3)	Pre-ETT	1.67547	0.129461	3.22148	0.0336627	0.896419	0.726255	1.68596	0.158757	3.19693
O60896 (RAMP3)	Post-ETT	2.03453	0.488515	3.58054	0.0099006	0.865869	1.43922	1.97512	0.401841	3.50131
O60896 (RAMP3)	Case	0.273523	-0.0683342	0.615381	0.116838	0.999649	0.0460965	0.272074	-0.0928983	0.637243
O60896 (RAMP3)	Control	-0.0855308	-0.412187	0.241125	0.607817	0.82732	0.0161411	-0.0870747	-0.434092	0.258304
O60896 (RAMP3)	Interaction	0.359054	-0.113779	0.831887	0.136663	0.881507	0.0491431	0.355227	-0.144739	0.891273
O60909 (B4GALT2)	Pre-ETT	-0.161264	-0.85409	0.531562	0.648242	0.951043	0.0719509	-0.154922	-0.864246	0.556325
O60909 (B4GALT2)	Post-ETT	0.22729	-0.465536	0.920116	0.520231	0.963247	0.0767415	0.233984	-0.462384	0.912403
O60909 (B4GALT2)	Case	0.242211	-0.0123015	0.496723	0.0621489	0.999649	0.120559	0.237647	-0.0303546	0.498021
O60909 (B4GALT2)	Control	-0.146343	-0.389538	0.0968521	0.238235	0.649962	0.0423601	-0.143622	-0.395884	0.108496
O60909 (B4GALT2)	Interaction	0.388554	0.0365306	0.740577	0.0305138	0.881507	0.268188	0.384097	0.0171805	0.752734
O60911 (CTSV)	Pre-ETT	0.00654796	-0.498213	0.511309	0.979716	0.997269	0.0442898	0.00135778	-0.50485	0.507039
O60911 (CTSV)	Post-ETT	-0.0792961	-0.584057	0.425465	0.758156	0.976806	0.0474376	-0.0841433	-0.585889	0.44204
O60911 (CTSV)	Case	-0.182992	-0.387233	0.0212498	0.0790808	0.999649	0.080103	-0.185311	-0.410866	0.0364961
O60911 (CTSV)	Control	-0.0971476	-0.292307	0.0980118	0.329242	0.679646	0.0269178	-0.093944	-0.303905	0.1055
O60911 (CTSV)	Interaction	-0.0858441	-0.368336	0.196648	0.551445	0.894879	0.0266307	-0.0842013	-0.376123	0.215287
O60921 (HUS1)	Pre-ETT	0.149787	-0.579128	0.878701	0.687126	0.956665	0.0656478	0.151065	-0.588462	0.903278
O60921 (HUS1)	Post-ETT	0.0132185	-0.715696	0.742133	0.971647	0.998962	0.0665041	0.0229177	-0.755334	0.779842
O60921 (HUS1)	Case	0.27627	-0.425978	0.978519	0.440668	0.999649	0.0837771	0.285405	-0.420576	0.974766
O60921 (HUS1)	Control	0.412838	-0.258183	1.08386	0.227877	0.649962	0.121766	0.412802	-0.216938	1.05947
O60921 (HUS1)	Interaction	-0.136568	-1.10787	0.834731	0.782872	0.949193	0.0650202	-0.126791	-1.04774	0.784042
O60925 (PFDN1)	Pre-ETT	-0.348022	-1.57003	0.873984	0.576715	0.942902	0.0710741	-0.346255	-1.58778	0.842697
O60925 (PFDN1)	Post-ETT	-0.40625	-1.62826	0.815757	0.514672	0.963247	0.0794323	-0.427376	-1.6175	0.783956
O60925 (PFDN1)	Case	0.0534516	-0.423831	0.530734	0.826261	0.999649	0.0259365	0.0531389	-0.452529	0.554989
O60925 (PFDN1)	Control	0.111679	-0.34438	0.567738	0.631261	0.839441	0.0261327	0.108451	-0.358051	0.598406
O60925 (PFDN1)	Interaction	-0.0582273	-0.71837	0.601916	0.862748	0.971209	0.0301971	-0.059098	-0.750263	0.657842
O60930 (RNASEH1)	Pre-ETT	-0.10324	-0.610559	0.404079	0.69	0.957003	0.0756249	-0.116264	-0.651165	0.436669
O60930 (RNASEH1)	Post-ETT	-0.0816819	-0.589001	0.425638	0.752331	0.976727	0.0676806	-0.0798151	-0.635768	0.447382
O60930 (RNASEH1)	Case	-0.10671	-0.286155	0.0727355	0.243808	0.999649	0.0464701	-0.107536	-0.28865	0.0811128
O60930 (RNASEH1)	Control	-0.128268	-0.299734	0.043198	0.142598	0.649962	0.062601	-0.132017	-0.310754	0.0583559
O60930 (RNASEH1)	Interaction	0.0215581	-0.226638	0.269754	0.864821	0.971389	0.0288034	0.022158	-0.241438	0.286721
O60938 (KERA)	Pre-ETT	-0.239243	-0.822113	0.343626	0.421118	0.931076	0.0746367	-0.227669	-0.814726	0.361835
O60938 (KERA)	Post-ETT	0.0277714	-0.555098	0.610641	0.925598	0.997657	0.0587414	0.0245493	-0.580661	0.607745
O60938 (KERA)	Case	0.0881808	-0.322038	0.498399	0.673525	0.999649	0.0414623	0.0810702	-0.335966	0.518286
O60938 (KERA)	Control	-0.178834	-0.570811	0.213143	0.371212	0.697658	0.0546344	-0.170611	-0.568576	0.247972
O60938 (KERA)	Interaction	0.267015	-0.30037	0.8344	0.356335	0.881507	0.0770576	0.260965	-0.346161	0.836195
O60939 (SCN2B)	Pre-ETT	-0.131656	-0.799936	0.536624	0.699402	0.957521	0.0714715	-0.138035	-0.811056	0.507205
O60939 (SCN2B)	Post-ETT	-0.0219813	-0.690261	0.646299	0.948598	0.997665	0.0627495	-0.021211	-0.663533	0.639392
O60939 (SCN2B)	Case	-0.0165846	-0.25335	0.22018	0.890802	0.999649	0.024859	-0.0184829	-0.264438	0.228901
O60939 (SCN2B)	Control	-0.126259	-0.352496	0.0999773	0.274031	0.659358	0.038713	-0.125358	-0.355049	0.10285
O60939 (SCN2B)	Interaction	0.109675	-0.217801	0.437151	0.51156	0.886817	0.0352505	0.113545	-0.214301	0.447272
O60942 (RNGTT)	Pre-ETT	-0.113215	-0.603868	0.377438	0.651089	0.952102	0.0731298	-0.102229	-0.595262	0.361479
O60942 (RNGTT)	Post-ETT	-0.156415	-0.647068	0.334238	0.532092	0.963247	0.0813643	-0.139702	-0.646946	0.33865
O60942 (RNGTT)	Case	-0.0765998	-0.18831	0.0351102	0.178964	0.999649	0.0386142	-0.0795826	-0.195914	0.0371569
O60942 (RNGTT)	Control	-0.0333998	-0.140142	0.0733428	0.539695	0.793307	0.0170086	-0.0320227	-0.147174	0.0829014
O60942 (RNGTT)	Interaction	-0.0432	-0.197709	0.111309	0.583695	0.90386	0.0225574	-0.0439722	-0.204632	0.127586
O60942 (RNGTT)	Pre-ETT	0.0363285	-0.383041	0.455698	0.865179	0.987583	0.0574723	0.0282377	-0.402732	0.462365
O60942 (RNGTT)	Post-ETT	0.115873	-0.303496	0.535243	0.588132	0.963247	0.06426	0.110688	-0.326392	0.556486
O60942 (RNGTT)	Case	0.0743402	-0.121651	0.270331	0.457225	0.999649	0.0342457	0.0730466	-0.133549	0.275317
O60942 (RNGTT)	Control	-0.00520469	-0.19248	0.182071	0.95656	0.983174	0.0254661	-0.00509303	-0.200257	0.187605
O60942 (RNGTT)	Interaction	0.0795449	-0.191535	0.350625	0.565207	0.898173	0.0414537	0.0811913	-0.19111	0.361368
O75015 (FCGR3B)	Pre-ETT	-0.581654	-1.41204	0.248728	0.169787	0.931076	0.180819	-0.563712	-1.35551	0.240871
O75015 (FCGR3B)	Post-ETT	-0.511705	-1.34208	0.318674	0.227128	0.963247	0.151787	-0.531956	-1.31598	0.261459
O75015 (FCGR3B)	Case	-0.0265602	-0.169757	0.116637	0.716206	0.999649	0.0132289	-0.028141	-0.181847	0.133478
O75015 (FCGR3B)	Control	-0.0965091	-0.233338	0.0403198	0.166844	0.649962	0.0309879	-0.0955947	-0.245236	0.0450023
O75015 (FCGR3B)	Interaction	0.0699489	-0.12811	0.268008	0.488809	0.886726	0.0164506	0.0697617	-0.142724	0.283977
O75019 (LILRA1)	Pre-ETT	0.113947	-0.519205	0.747099	0.724291	0.962732	0.0639589	0.12088	-0.502276	0.738035
O75019 (LILRA1)	Post-ETT	0.252068	-0.381084	0.88522	0.435218	0.963247	0.0868969	0.253631	-0.388055	0.850356
O75019 (LILRA1)	Case	0.0386675	-0.0903749	0.16771	0.557001	0.999649	0.0164322	0.0415236	-0.10233	0.179306
O75019 (LILRA1)	Control	-0.099454	-0.222758	0.0238503	0.113911	0.649962	0.0415073	-0.0986211	-0.228745	0.0359983
O75019 (LILRA1)	Interaction	0.138122	-0.0403607	0.316604	0.129329	0.881507	0.0467125	0.136555	-0.0566462	0.327674
O75022 (LILRB3)	Pre-ETT	0.450661	-0.180418	1.08174	0.161623	0.931076	0.188501	0.459988	-0.199171	1.09667
O75022 (LILRB3)	Post-ETT	0.286391	-0.344687	0.91747	0.373758	0.963247	0.104095	0.305446	-0.340599	0.928427
O75022 (LILRB3)	Case	-0.197258	-0.520054	0.125538	0.231027	0.999649	0.0586499	-0.19768	-0.518893	0.122845
O75022 (LILRB3)	Control	-0.0329884	-0.341431	0.275454	0.833964	0.933337	0.0349663	-0.0304336	-0.338636	0.280351
O75022 (LILRB3)	Interaction	-0.16427	-0.610738	0.282199	0.470828	0.884183	0.0517119	-0.166559	-0.609346	0.29333
O75022 (LILRB3)	Pre-ETT	-0.448232	-0.909605	0.0131405	0.0568917	0.925713	0.150356	-0.331489	-0.845409	0.239433
O75022 (LILRB3)	Post-ETT	-0.426235	-0.887608	0.0351372	0.0701877	0.960688	0.12219	-0.308865	-0.822781	0.233531
O75022 (LILRB3)	Case	0.00702059	-0.035298	0.0493391	0.745063	0.999649	0.00562314	0.00704233	-0.0448889	0.056005
O75022 (LILRB3)	Control	-0.0149761	-0.0554129	0.0254606	0.467905	0.754997	0.00650913	-0.0148105	-0.0641368	0.032645
O75022 (LILRB3)	Interaction	0.0219967	-0.0365352	0.0805287	0.461385	0.881507	0.00763983	0.0224613	-0.0459497	0.089407
O75023 (LILRB5)	Pre-ETT	-0.635623	-1.35594	0.0846899	0.0837154	0.925713	0.379609	-0.655947	-1.29473	0.0348631
O75023 (LILRB5)	Post-ETT	-0.523227	-1.24354	0.197086	0.154535	0.963247	0.221184	-0.529049	-1.19633	0.155637
O75023 (LILRB5)	Case	0.0552917	-0.0430178	0.153601	0.270317	0.999649	0.0160207	0.0563204	-0.0543783	0.168125
O75023 (LILRB5)	Control	-0.0571049	-0.151043	0.036833	0.233472	0.649962	0.0158656	-0.0554668	-0.167122	0.0481435
O75023 (LILRB5)	Interaction	0.112397	-0.023578	0.248371	0.10521	0.881507	0.0313921	0.113709	-0.040227	0.264777
O75030 (MITF)	Pre-ETT	0.0870738	-0.464926	0.639074	0.757193	0.967347	0.0647004	0.0953848	-0.473694	0.673099
O75030 (MITF)	Post-ETT	-0.110007	-0.662008	0.441993	0.696094	0.974203	0.0635147	-0.104801	-0.673536	0.500154
O75030 (MITF)	Case	0.111194	-0.356543	0.578931	0.64126	0.999649	0.0575319	0.121561	-0.384147	0.601763
O75030 (MITF)	Control	0.308275	-0.138663	0.755214	0.176413	0.649962	0.127625	0.317894	-0.15143	0.778963
O75030 (MITF)	Interaction	-0.197081	-0.844022	0.449859	0.550457	0.894413	0.0693571	-0.214579	-0.887188	0.483636
O75031 (HSF2BP)	Pre-ETT	-0.00142847	-0.674238	0.671381	0.99668	0.999621	0.0641474	0.00542843	-0.614362	0.615473
O75031 (HSF2BP)	Post-ETT	0.0154815	-0.657328	0.688291	0.964028	0.998962	0.0612673	0.0241934	-0.593026	0.630726
O75031 (HSF2BP)	Case	-0.00418624	-0.0408362	0.0324637	0.822857	0.999649	0.00517311	-0.0039356	-0.0508269	0.0427557
O75031 (HSF2BP)	Control	-0.0210962	-0.0561164	0.0139241	0.237729	0.649962	0.00731395	-0.021529	-0.0634552	0.022537
O75031 (HSF2BP)	Interaction	0.0169099	-0.0337816	0.0676015	0.513231	0.886817	0.00601364	0.0172406	-0.0476515	0.0803709
O75044 (SRGAP2)	Pre-ETT	0.0879694	-0.647218	0.823157	0.814581	0.978344	0.0674195	0.0819874	-0.71634	0.841891
O75044 (SRGAP2)	Post-ETT	-0.142852	-0.878039	0.592335	0.703326	0.974203	0.0684602	-0.133909	-0.861046	0.597968
O75044 (SRGAP2)	Case	0.187532	-0.470341	0.845404	0.576364	0.999649	0.0699383	0.184488	-0.485256	0.876204
O75044 (SRGAP2)	Control	0.418353	-0.210266	1.04697	0.192104	0.649962	0.12162	0.409219	-0.210174	1.02618
O75044 (SRGAP2)	Interaction	-0.230821	-1.14074	0.6791	0.619057	0.907583	0.0738642	-0.214241	-1.12881	0.73224
O75054 (IGSF3)	Pre-ETT	-0.253472	-0.83485	0.327905	0.392818	0.931076	0.0704563	-0.248139	-0.861746	0.354184
O75054 (IGSF3)	Post-ETT	-0.133545	-0.714922	0.447832	0.652557	0.969033	0.0580544	-0.127723	-0.747365	0.424061
O75054 (IGSF3)	Case	-0.0215985	-0.260965	0.217768	0.859625	0.999649	0.02393	-0.0209742	-0.275306	0.222805
O75054 (IGSF3)	Control	-0.141526	-0.370249	0.0871967	0.225221	0.649962	0.0398692	-0.141896	-0.394771	0.0991206
O75054 (IGSF3)	Interaction	0.119928	-0.211147	0.451003	0.477722	0.885711	0.0347353	0.11958	-0.237338	0.478796
O75056 (SDC3)	Pre-ETT	-0.205568	-0.663208	0.252073	0.378645	0.931076	0.0771468	-0.211438	-0.684461	0.278406
O75056 (SDC3)	Post-ETT	-0.0856642	-0.543305	0.371976	0.713709	0.974203	0.0499379	-0.0725998	-0.535584	0.375654
O75056 (SDC3)	Case	0.107174	-0.108006	0.322355	0.32897	0.999649	0.0366944	0.107072	-0.107199	0.337352
O75056 (SDC3)	Control	-0.0127294	-0.218341	0.192883	0.903421	0.964772	0.0227506	-0.0163435	-0.218506	0.20992
O75056 (SDC3)	Interaction	0.119903	-0.177719	0.417526	0.429754	0.881507	0.0385201	0.120093	-0.180072	0.421066
O75063 (FAM20B)	Pre-ETT	-0.409451	-1.08901	0.270106	0.237631	0.931076	0.140733	-0.407241	-1.0944	0.279212
O75063 (FAM20B)	Post-ETT	-0.3069	-0.986458	0.372658	0.376074	0.963247	0.0886297	-0.299537	-0.963115	0.351935
O75063 (FAM20B)	Case	-0.0269376	-0.341531	0.287656	0.866721	0.999649	0.031541	-0.0213791	-0.345904	0.305493
O75063 (FAM20B)	Control	-0.129489	-0.430093	0.171115	0.398514	0.715785	0.038778	-0.125891	-0.444397	0.177673
O75063 (FAM20B)	Interaction	0.102551	-0.332572	0.537674	0.644131	0.915531	0.0385862	0.100427	-0.350462	0.551752
O75071 (EFCAB14)	Pre-ETT	0.106474	-0.782131	0.995079	0.814329	0.978289	0.0710223	0.110394	-0.814554	1.06162
O75071 (EFCAB14)	Post-ETT	0.217471	-0.671134	1.10608	0.631463	0.966638	0.0680534	0.210185	-0.677081	1.1083
O75071 (EFCAB14)	Case	-0.150198	-0.541238	0.240842	0.451559	0.999649	0.0386506	-0.14973	-0.572445	0.253222
O75071 (EFCAB14)	Control	-0.261195	-0.634847	0.112457	0.170662	0.649962	0.073648	-0.267575	-0.642289	0.139087
O75071 (EFCAB14)	Interaction	0.110997	-0.429862	0.651856	0.687514	0.925044	0.0382977	0.109645	-0.458093	0.670759
O75071 (EFCAB14)	Pre-ETT	-0.00204855	-0.528841	0.524744	0.993919	0.999477	0.0669036	0.00833018	-0.516905	0.535915
O75071 (EFCAB14)	Post-ETT	0.0894269	-0.437366	0.616219	0.739347	0.974203	0.0708532	0.0945317	-0.422408	0.633077
O75071 (EFCAB14)	Case	0.136905	-0.0357679	0.309578	0.120191	0.999649	0.0798872	0.140136	-0.0415928	0.312491
O75071 (EFCAB14)	Control	0.0454296	-0.119565	0.210424	0.589434	0.81672	0.0258532	0.0443664	-0.125144	0.216812
O75071 (EFCAB14)	Interaction	0.0914754	-0.147353	0.330304	0.452834	0.881507	0.0361235	0.0881785	-0.151243	0.338683
O75077 (ADAM23)	Pre-ETT	-0.460105	-1.19056	0.270347	0.216993	0.931076	0.113969	-0.438893	-1.16815	0.298822
O75077 (ADAM23)	Post-ETT	0.0197619	-0.71069	0.750214	0.957712	0.998185	0.0571083	0.0224038	-0.75384	0.748734
O75077 (ADAM23)	Case	0.183268	-0.109461	0.475996	0.219797	0.999649	0.0481147	0.180516	-0.130174	0.485784
O75077 (ADAM23)	Control	-0.296599	-0.576311	-0.0168872	0.0376823	0.649962	0.201637	-0.300065	-0.595041	-0.0128004
O75077 (ADAM23)	Interaction	0.479867	0.0749854	0.884748	0.0201815	0.881507	0.381334	0.488109	0.060934	0.895376
O75078 (ADAM11)	Pre-ETT	-0.167746	-0.971727	0.636234	0.682586	0.956665	0.06086	-0.16559	-0.899891	0.62844
O75078 (ADAM11)	Post-ETT	0.0687777	-0.735203	0.872758	0.866844	0.98904	0.0514298	0.0589427	-0.720043	0.802238
O75078 (ADAM11)	Case	0.129365	-0.00517839	0.263909	0.0594936	0.999649	0.0498755	0.130058	-0.0183791	0.275995
O75078 (ADAM11)	Control	-0.107159	-0.23572	0.0214023	0.102327	0.649962	0.0324617	-0.105262	-0.244788	0.0320063
O75078 (ADAM11)	Interaction	0.236524	0.0504329	0.422616	0.0127335	0.881507	0.165784	0.235529	0.0287172	0.445465
O75084 (FZD7)	Pre-ETT	-0.318251	-0.916451	0.279949	0.297073	0.931076	0.0970195	-0.310474	-0.894354	0.283902
O75084 (FZD7)	Post-ETT	-0.164391	-0.762591	0.433808	0.590151	0.963247	0.0701409	-0.158323	-0.779241	0.46529
O75084 (FZD7)	Case	-0.0100804	-0.364752	0.344591	0.955576	0.999649	0.0330445	-0.0107322	-0.385357	0.345361
O75084 (FZD7)	Control	-0.16394	-0.50284	0.17496	0.34307	0.688845	0.0521485	-0.168269	-0.506599	0.180517
O75084 (FZD7)	Interaction	0.15386	-0.336696	0.644416	0.538732	0.893004	0.0489884	0.163038	-0.338112	0.661821
O75093 (SLIT1)	Pre-ETT	0.161218	-1.03918	1.36162	0.792373	0.975426	0.0573209	0.152345	-1.19924	1.35527
O75093 (SLIT1)	Post-ETT	0.176379	-1.02402	1.37678	0.773359	0.97944	0.0566991	0.124077	-1.17911	1.35824
O75093 (SLIT1)	Case	-0.282342	-0.692846	0.128161	0.177641	0.999649	0.0408639	-0.277248	-0.708126	0.145786
O75093 (SLIT1)	Control	-0.297503	-0.689753	0.0947462	0.137135	0.649962	0.0480143	-0.301796	-0.718959	0.124973
O75093 (SLIT1)	Interaction	0.015161	-0.552618	0.58294	0.958261	0.989301	0.0218352	0.0184221	-0.59789	0.632614
O75094 (SLIT3)	Pre-ETT	-0.355606	-0.901978	0.190765	0.202081	0.931076	0.148303	-0.360945	-0.884221	0.174491
O75094 (SLIT3)	Post-ETT	-0.255258	-0.80163	0.291113	0.359839	0.963247	0.0894123	-0.257816	-0.801313	0.280108
O75094 (SLIT3)	Case	0.103262	-0.0200484	0.226573	0.100734	0.999649	0.0504975	0.102188	-0.0292159	0.237753
O75094 (SLIT3)	Control	0.00291407	-0.114913	0.120741	0.961339	0.985521	0.0140221	0.00293158	-0.12584	0.130654
O75094 (SLIT3)	Interaction	0.100348	-0.0702062	0.270903	0.248839	0.881507	0.0312399	0.0974701	-0.0898743	0.289629
O75096 (LRP4)	Pre-ETT	-0.316614	-0.776632	0.143404	0.177346	0.931076	0.149609	-0.296571	-0.764415	0.147225
O75096 (LRP4)	Post-ETT	-0.148046	-0.608064	0.311972	0.528192	0.963247	0.0683522	-0.133722	-0.589219	0.330538
O75096 (LRP4)	Case	0.0293624	-0.0879451	0.14667	0.62372	0.999649	0.0175135	0.0280486	-0.0999015	0.158033
O75096 (LRP4)	Control	-0.139206	-0.251297	-0.0271144	0.0149301	0.649962	0.255018	-0.139774	-0.253348	-0.0218583
O75096 (LRP4)	Interaction	0.168568	0.00631666	0.330819	0.0417234	0.881507	0.151628	0.168016	0.00390951	0.337
O75106 (AOC2)	Pre-ETT	1.87232	0.157675	3.58697	0.0323388	0.895591	0.736673	1.83944	0.17275	3.45511
O75106 (AOC2)	Post-ETT	1.96158	0.246929	3.67623	0.0249471	0.865869	1.12485	1.96881	0.340009	3.62441
O75106 (AOC2)	Case	-0.120672	-0.367043	0.125698	0.33706	0.999649	0.0165258	-0.11962	-0.399485	0.155936
O75106 (AOC2)	Control	-0.209927	-0.445342	0.0254887	0.0805063	0.649962	0.0360643	-0.204525	-0.461041	0.0465376
O75106 (AOC2)	Interaction	0.0892543	-0.251508	0.430017	0.607696	0.905855	0.015124	0.0858663	-0.291422	0.447438
O75116 (ROCK2)	Pre-ETT	-0.0280937	-0.606462	0.550274	0.924153	0.992815	0.0655995	-0.0165868	-0.579174	0.553026
O75116 (ROCK2)	Post-ETT	-0.309763	-0.888131	0.268605	0.293847	0.963247	0.115155	-0.299413	-0.896229	0.29831
O75116 (ROCK2)	Case	0.131386	-0.296448	0.559221	0.547243	0.999649	0.0580005	0.127553	-0.315889	0.595513
O75116 (ROCK2)	Control	0.413055	0.00424522	0.821865	0.0476679	0.649962	0.31712	0.412863	-0.026831	0.857573
O75116 (ROCK2)	Interaction	-0.281669	-0.873419	0.310081	0.350856	0.881507	0.0959573	-0.281268	-0.917564	0.343127
O75121 (MFAP3L)	Pre-ETT	0.27519	-0.336214	0.886594	0.377685	0.931076	0.0823357	0.269975	-0.350187	0.889074
O75121 (MFAP3L)	Post-ETT	0.372417	-0.238987	0.983821	0.232537	0.963247	0.101694	0.360796	-0.235631	0.967465
O75121 (MFAP3L)	Case	0.0254074	-0.283542	0.334357	0.871949	0.999649	0.0281702	0.0303429	-0.290473	0.3567
O75121 (MFAP3L)	Control	-0.0718196	-0.367031	0.223392	0.633488	0.840589	0.0298152	-0.0732582	-0.37116	0.223554
O75121 (MFAP3L)	Interaction	0.0972269	-0.33009	0.524544	0.655634	0.91726	0.0360768	0.101339	-0.334013	0.523735
O75144 (ICOSLG)	Pre-ETT	-0.145588	-0.707212	0.416036	0.6114	0.947277	0.0732038	-0.12985	-0.726239	0.480594
O75144 (ICOSLG)	Post-ETT	-0.0259787	-0.587603	0.535645	0.927762	0.997657	0.0585436	-0.00993631	-0.634699	0.571894
O75144 (ICOSLG)	Case	0.255217	-0.0542215	0.564656	0.10598	0.999649	0.125	0.257078	-0.0677824	0.585424
O75144 (ICOSLG)	Control	0.135608	-0.160071	0.431286	0.368705	0.697459	0.048667	0.133958	-0.184524	0.459694
O75144 (ICOSLG)	Interaction	0.119609	-0.308384	0.547602	0.583869	0.90386	0.0461718	0.124081	-0.350782	0.586248
O75144 (ICOSLG)	Pre-ETT	-0.901369	-1.67909	-0.123645	0.0231128	0.852461	0.803216	-0.886283	-1.68417	-0.0954807
O75144 (ICOSLG)	Post-ETT	-0.709561	-1.48729	0.0681633	0.0737464	0.960688	0.340617	-0.716914	-1.48083	0.0781383
O75144 (ICOSLG)	Case	0.0821135	-0.269961	0.434188	0.647586	0.999649	0.0309246	0.0760095	-0.277582	0.448695
O75144 (ICOSLG)	Control	-0.109695	-0.446113	0.226723	0.522771	0.784906	0.0356348	-0.112911	-0.464415	0.249254
O75144 (ICOSLG)	Interaction	0.191809	-0.295155	0.678772	0.440112	0.881507	0.046431	0.183779	-0.31327	0.708646
O75146 (HIP1R)	Pre-ETT	-0.186236	-1.02361	0.651136	0.662904	0.95261	0.0709248	-0.197931	-1.06314	0.622322
O75146 (HIP1R)	Post-ETT	-0.17143	-1.0088	0.665942	0.688235	0.974203	0.0678889	-0.172823	-1.02538	0.689369
O75146 (HIP1R)	Case	-0.0251781	-0.396575	0.346219	0.894295	0.999649	0.0290544	-0.0267147	-0.398739	0.359633
O75146 (HIP1R)	Control	-0.0399844	-0.394867	0.314898	0.825227	0.930417	0.0303043	-0.0447389	-0.391676	0.319698
O75146 (HIP1R)	Interaction	0.0148063	-0.498884	0.528497	0.954949	0.988928	0.0354104	0.0144137	-0.506944	0.535903
O75153 (CLUH)	Pre-ETT	-0.236552	-0.741191	0.268087	0.35823	0.931076	0.100689	-0.235967	-0.713615	0.242264
O75153 (CLUH)	Post-ETT	-0.19968	-0.704319	0.304958	0.438022	0.963247	0.0764045	-0.188265	-0.655005	0.294347
O75153 (CLUH)	Case	0.0199776	-0.039097	0.0790523	0.50745	0.999649	0.0106125	0.0200981	-0.0440574	0.0827482
O75153 (CLUH)	Control	-0.0168939	-0.0733417	0.0395539	0.557482	0.802385	0.00957962	-0.0172495	-0.0820257	0.0462881
O75153 (CLUH)	Interaction	0.0368715	-0.0448363	0.118579	0.376451	0.881507	0.0140563	0.0373265	-0.0572452	0.129783
O75154 (RAB11FIP3)	Pre-ETT	-0.0159333	-0.657785	0.625918	0.961195	0.993829	0.0591321	-0.0250405	-0.664968	0.604811
O75154 (RAB11FIP3)	Post-ETT	-0.231329	-0.873181	0.410522	0.479946	0.963247	0.0826344	-0.230001	-0.871084	0.415143
O75154 (RAB11FIP3)	Case	-0.0949128	-0.538905	0.349079	0.675228	0.999649	0.0529053	-0.0949639	-0.55015	0.367785
O75154 (RAB11FIP3)	Control	0.120483	-0.303766	0.544732	0.577792	0.814308	0.0512338	0.123178	-0.319442	0.546103
O75154 (RAB11FIP3)	Interaction	-0.215396	-0.829494	0.398702	0.491793	0.886726	0.066262	-0.210304	-0.852907	0.409408
O75173 (ADAMTS4)	Pre-ETT	-0.266678	-0.780567	0.247211	0.309103	0.931076	0.116759	-0.252194	-0.783147	0.270391
O75173 (ADAMTS4)	Post-ETT	-0.121751	-0.63564	0.392138	0.642392	0.969033	0.0672156	-0.0874892	-0.594003	0.419406
O75173 (ADAMTS4)	Case	0.122759	-0.0480535	0.293572	0.158959	0.999649	0.0729479	0.12311	-0.0540112	0.295146
O75173 (ADAMTS4)	Control	-0.0221678	-0.185385	0.141049	0.790086	0.914484	0.0238581	-0.0231188	-0.196725	0.144057
O75173 (ADAMTS4)	Interaction	0.144927	-0.0913289	0.381183	0.229245	0.881507	0.0551632	0.148735	-0.103641	0.390916
O75190 (DNAJB6)	Pre-ETT	0.199665	-0.535771	0.935101	0.594647	0.944694	0.0731255	0.201944	-0.51338	0.939686
O75190 (DNAJB6)	Post-ETT	-0.104271	-0.839707	0.631165	0.7811	0.979522	0.0654885	-0.0936115	-0.822335	0.627708
O75190 (DNAJB6)	Case	0.0833817	-0.595124	0.761888	0.809663	0.999649	0.0600194	0.0786486	-0.625435	0.747418
O75190 (DNAJB6)	Control	0.387317	-0.261018	1.03565	0.241643	0.649962	0.121745	0.385814	-0.248031	1.03598
O75190 (DNAJB6)	Interaction	-0.303936	-1.2424	0.634525	0.525581	0.892672	0.0793895	-0.309505	-1.23719	0.561679
O75191 (XYLB)	Pre-ETT	0.0951823	-0.765424	0.955789	0.828387	0.983046	0.062896	0.117867	-0.757194	0.958291
O75191 (XYLB)	Post-ETT	0.133417	-0.727189	0.994024	0.761244	0.976806	0.0698136	0.115189	-0.704719	0.968425
O75191 (XYLB)	Case	0.263384	-0.127831	0.654599	0.18699	0.999649	0.0749587	0.264748	-0.135588	0.671539
O75191 (XYLB)	Control	0.225149	-0.14867	0.598968	0.237812	0.649962	0.0600526	0.22129	-0.161131	0.612157
O75191 (XYLB)	Interaction	0.0382351	-0.502866	0.579336	0.88985	0.976717	0.0374817	0.0470416	-0.521272	0.619497
O75197 (LRP5)	Pre-ETT	0.294602	-0.339601	0.928805	0.362585	0.931076	0.0959436	0.301665	-0.334206	0.923033
O75197 (LRP5)	Post-ETT	0.334771	-0.299432	0.968974	0.300862	0.963247	0.125078	0.34435	-0.308304	0.985405
O75197 (LRP5)	Case	0.302178	-0.146387	0.750743	0.186722	0.999649	0.11345	0.30141	-0.151291	0.761382
O75197 (LRP5)	Control	0.262009	-0.166609	0.690628	0.230877	0.649962	0.0907328	0.263625	-0.188737	0.714343
O75197 (LRP5)	Interaction	0.0401684	-0.580254	0.660591	0.899024	0.976733	0.0584365	0.0360076	-0.603975	0.696495
O75223 (GGCT)	Pre-ETT	-0.030999	-0.810448	0.74845	0.937869	0.99321	0.062274	-0.0357108	-0.829326	0.757333
O75223 (GGCT)	Post-ETT	-0.305041	-1.08449	0.474408	0.443057	0.963247	0.091605	-0.304717	-1.07821	0.492073
O75223 (GGCT)	Case	0.0608585	-0.408447	0.530164	0.799369	0.999649	0.0374993	0.0619871	-0.419828	0.541667
O75223 (GGCT)	Control	0.334901	-0.113536	0.783337	0.143266	0.649962	0.113626	0.33674	-0.116687	0.775937
O75223 (GGCT)	Interaction	-0.274042	-0.923152	0.375067	0.407976	0.881507	0.0706725	-0.273989	-0.93072	0.373237
O75264 (SMIM24)	Pre-ETT	-0.0334395	-0.570348	0.503469	0.902844	0.990129	0.0686546	-0.0384241	-0.522151	0.485022
O75264 (SMIM24)	Post-ETT	-0.0831065	-0.620015	0.453802	0.761603	0.976806	0.0739721	-0.0775306	-0.574504	0.458835
O75264 (SMIM24)	Case	-0.0827279	-0.211723	0.0462669	0.208761	0.999649	0.0359464	-0.0818918	-0.219849	0.0550102
O75264 (SMIM24)	Control	-0.0330609	-0.15632	0.0901979	0.599091	0.821083	0.0176244	-0.0291187	-0.157209	0.0946286
O75264 (SMIM24)	Interaction	-0.049667	-0.228083	0.128749	0.585335	0.90386	0.0241252	-0.055346	-0.227971	0.133516
O75317 (USP12)	Pre-ETT	0.0424248	-0.475965	0.560815	0.872564	0.98768	0.0690098	0.0308478	-0.494346	0.553351
O75317 (USP12)	Post-ETT	0.0167277	-0.501662	0.535118	0.949571	0.997855	0.0652348	0.0172019	-0.505637	0.534892
O75317 (USP12)	Case	0.0169794	-0.133051	0.16701	0.824458	0.999649	0.020182	0.0163221	-0.147327	0.178264
O75317 (USP12)	Control	0.0426765	-0.100683	0.186036	0.559583	0.803075	0.0236901	0.0440357	-0.113848	0.199583
O75317 (USP12)	Interaction	-0.0256971	-0.233208	0.181814	0.808229	0.954831	0.0249999	-0.0269431	-0.247617	0.199487
O75326 (SEMA7A)	Pre-ETT	-0.166426	-0.802189	0.469338	0.607905	0.94552	0.0784717	-0.179174	-0.822683	0.451163
O75326 (SEMA7A)	Post-ETT	0.0947123	-0.541051	0.730476	0.770299	0.97824	0.0718606	0.0948915	-0.531443	0.750972
O75326 (SEMA7A)	Case	0.110094	-0.20064	0.420827	0.487418	0.999649	0.0398174	0.102183	-0.227425	0.440867
O75326 (SEMA7A)	Control	-0.151044	-0.447961	0.145872	0.318739	0.677636	0.0479966	-0.150737	-0.476995	0.151901
O75326 (SEMA7A)	Interaction	0.261138	-0.168646	0.690923	0.233701	0.881507	0.0798539	0.266227	-0.199262	0.739026
O75339 (CILP)	Pre-ETT	0.321375	-0.301975	0.944724	0.312265	0.931076	0.107383	0.315966	-0.322038	0.956411
O75339 (CILP)	Post-ETT	-0.0108281	-0.634178	0.612521	0.97284	0.998962	0.0629001	-0.0237258	-0.629555	0.589012
O75339 (CILP)	Case	-0.0174134	-0.508967	0.47414	0.944646	0.999649	0.051934	-0.0197269	-0.533171	0.519846
O75339 (CILP)	Control	0.314789	-0.154906	0.784485	0.188992	0.649962	0.108586	0.312814	-0.157901	0.810348
O75339 (CILP)	Interaction	-0.332203	-1.01208	0.347678	0.338227	0.881507	0.0930381	-0.324676	-1.02718	0.387576
O75340 (PDCD6)	Pre-ETT	0.638203	-0.0610849	1.33749	0.0736542	0.925713	0.358147	0.635798	-0.0448071	1.35917
O75340 (PDCD6)	Post-ETT	0.87639	0.177101	1.57568	0.0140359	0.865869	1.07532	0.886289	0.14179	1.60289
O75340 (PDCD6)	Case	0.179359	-0.26529	0.624008	0.429181	0.999649	0.0561861	0.179825	-0.27261	0.654612
O75340 (PDCD6)	Control	-0.0588275	-0.483705	0.366049	0.786105	0.912319	0.0389219	-0.0552749	-0.490987	0.363309
O75340 (PDCD6)	Interaction	0.238186	-0.376821	0.853193	0.447808	0.881507	0.0651793	0.239512	-0.397732	0.874631
O75344 (FKBP6)	Pre-ETT	0.218916	-0.423284	0.861116	0.504056	0.934111	0.0773493	0.205544	-0.449032	0.820683
O75344 (FKBP6)	Post-ETT	0.184165	-0.458035	0.826365	0.574073	0.963247	0.0620835	0.156289	-0.4805	0.782426
O75344 (FKBP6)	Case	0.00603836	-0.274963	0.28704	0.966405	0.999649	0.0282737	0.00392834	-0.293951	0.299702
O75344 (FKBP6)	Control	0.040789	-0.227717	0.309296	0.765902	0.904491	0.0263374	0.0393387	-0.2196	0.325458
O75344 (FKBP6)	Interaction	-0.0347507	-0.423412	0.353911	0.860889	0.970743	0.0328806	-0.0353621	-0.426896	0.362286
O75347 (TBCA)	Pre-ETT	0.3691	-0.275005	1.01321	0.261376	0.931076	0.110836	0.347828	-0.269847	1.02662
O75347 (TBCA)	Post-ETT	0.502043	-0.142063	1.14615	0.126592	0.963247	0.180105	0.472261	-0.16064	1.13479
O75347 (TBCA)	Case	0.22757	0.0461652	0.408974	0.0139421	0.999649	0.350116	0.229981	0.0386669	0.417004
O75347 (TBCA)	Control	0.0946271	-0.0787109	0.267965	0.284635	0.661868	0.0311286	0.0961689	-0.0933279	0.282547
O75347 (TBCA)	Interaction	0.132943	-0.117963	0.383848	0.299043	0.881507	0.0375264	0.128843	-0.13372	0.40263
O75351 (VPS4B)	Pre-ETT	0.0937202	-0.593795	0.781236	0.789333	0.975277	0.0679231	0.103524	-0.593293	0.793845
O75351 (VPS4B)	Post-ETT	0.355042	-0.332474	1.04256	0.311466	0.963247	0.109866	0.358995	-0.299898	1.0415
O75351 (VPS4B)	Case	0.433535	-0.0243725	0.891443	0.0635044	0.999649	0.319431	0.446469	-0.0136514	0.912062
O75351 (VPS4B)	Control	0.172214	-0.265332	0.60976	0.440456	0.73925	0.0577068	0.174512	-0.281436	0.638559
O75351 (VPS4B)	Interaction	0.261321	-0.372024	0.894666	0.418693	0.881507	0.0615842	0.254951	-0.394009	0.928983
O75354 (ENTPD6)	Pre-ETT	0.497502	-0.515631	1.51064	0.335825	0.931076	0.0921495	0.485312	-0.538793	1.50018
O75354 (ENTPD6)	Post-ETT	0.707926	-0.305207	1.72106	0.170836	0.963247	0.168211	0.728607	-0.285638	1.77677
O75354 (ENTPD6)	Case	0.23834	-0.135695	0.612374	0.211696	0.999649	0.0488304	0.241344	-0.152484	0.643124
O75354 (ENTPD6)	Control	0.0279154	-0.329487	0.385318	0.87833	0.955962	0.0237759	0.0371263	-0.338714	0.408012
O75354 (ENTPD6)	Interaction	0.210424	-0.306913	0.727761	0.425332	0.881507	0.0400196	0.199044	-0.346742	0.745029
O75355 (ENTPD3)	Pre-ETT	0.0367027	-0.652118	0.725523	0.916825	0.992665	0.058254	0.0499345	-0.631177	0.717678
O75355 (ENTPD3)	Post-ETT	0.127742	-0.561078	0.816563	0.716249	0.974203	0.0643688	0.125505	-0.559459	0.822201
O75355 (ENTPD3)	Case	0.316705	-0.155285	0.788694	0.188465	0.999649	0.102892	0.322846	-0.164593	0.800899
O75355 (ENTPD3)	Control	0.225665	-0.225336	0.676666	0.326742	0.679459	0.0708663	0.230987	-0.232771	0.715197
O75355 (ENTPD3)	Interaction	0.0910395	-0.561782	0.743861	0.784601	0.949946	0.0552645	0.0702483	-0.594935	0.758181
O75356 (ENTPD5)	Pre-ETT	0.144782	-0.44888	0.738444	0.632653	0.951039	0.0590652	0.13223	-0.481353	0.750535
O75356 (ENTPD5)	Post-ETT	0.40473	-0.188932	0.998392	0.181481	0.963247	0.123709	0.386334	-0.276215	1.02527
O75356 (ENTPD5)	Case	0.224154	-0.0360475	0.484355	0.0913275	0.999649	0.100815	0.22312	-0.0503628	0.483471
O75356 (ENTPD5)	Control	-0.0357943	-0.284425	0.212837	0.777815	0.908924	0.0251128	-0.0376611	-0.302082	0.233786
O75356 (ENTPD5)	Interaction	0.259948	-0.0999436	0.61984	0.156871	0.881507	0.0820523	0.259973	-0.122734	0.651386
O75364 (PITX3)	Pre-ETT	0.368321	-0.531554	1.2682	0.422427	0.931076	0.0831058	0.385133	-0.484205	1.26595
O75364 (PITX3)	Post-ETT	0.211294	-0.688581	1.11117	0.645368	0.969033	0.0735893	0.246375	-0.627065	1.08646
O75364 (PITX3)	Case	-0.0679355	-0.309435	0.173563	0.581392	0.999649	0.0199478	-0.0698798	-0.323992	0.181727
O75364 (PITX3)	Control	0.0890912	-0.141669	0.319851	0.449231	0.744677	0.0206638	0.0862308	-0.142261	0.33152
O75364 (PITX3)	Interaction	-0.157027	-0.491051	0.176997	0.356846	0.881507	0.0298722	-0.151515	-0.489063	0.203508
O75365 (PTP4A3)	Pre-ETT	0.333276	-0.208243	0.874796	0.22772	0.931076	0.119785	0.341228	-0.187151	0.895828
O75365 (PTP4A3)	Post-ETT	0.4178	-0.123719	0.959319	0.130489	0.963247	0.201237	0.418341	-0.122688	0.926037
O75365 (PTP4A3)	Case	-0.0169448	-0.112869	0.0789797	0.729176	0.999649	0.0111907	-0.0173856	-0.120296	0.0850214
O75365 (PTP4A3)	Control	-0.101468	-0.193128	-0.00980936	0.0300281	0.649962	0.0862125	-0.101644	-0.204331	-0.000657843
O75365 (PTP4A3)	Interaction	0.0845236	-0.0481523	0.2172	0.2118	0.881507	0.0272022	0.0841196	-0.0661781	0.232577
O75367 (MACROH2A1)	Pre-ETT	0.0308911	-0.551784	0.613566	0.917241	0.992665	0.0638278	0.0198805	-0.574961	0.571739
O75367 (MACROH2A1)	Post-ETT	0.00702616	-0.575656	0.589708	0.981145	0.998962	0.0674757	0.0110552	-0.560396	0.56625
O75367 (MACROH2A1)	Case	-0.0591543	-0.154227	0.0359184	0.222658	0.999649	0.0224451	-0.0591582	-0.166331	0.0434801
O75367 (MACROH2A1)	Control	-0.0352919	-0.126137	0.0555532	0.446409	0.743091	0.016406	-0.0347052	-0.137514	0.06667
O75367 (MACROH2A1)	Interaction	-0.0238624	-0.15536	0.107635	0.722089	0.932062	0.0146432	-0.0236967	-0.164656	0.119244
O75368 (SH3BGRL)	Pre-ETT	0.210982	-0.467804	0.889769	0.542391	0.9404	0.0723301	0.207635	-0.442418	0.914889
O75368 (SH3BGRL)	Post-ETT	-0.114245	-0.793032	0.564541	0.741492	0.974203	0.063854	-0.115975	-0.774757	0.550089
O75368 (SH3BGRL)	Case	0.150542	-0.474361	0.775444	0.63681	0.999649	0.0665947	0.149345	-0.453086	0.753918
O75368 (SH3BGRL)	Control	0.475769	-0.121346	1.07288	0.118368	0.649962	0.20933	0.476493	-0.110183	1.09202
O75368 (SH3BGRL)	Interaction	-0.325227	-1.18955	0.539093	0.46082	0.881507	0.0912878	-0.331601	-1.18136	0.50595
O75379 (VAMP4)	Pre-ETT	-0.220834	-0.684413	0.242744	0.350476	0.931076	0.0906094	-0.201709	-0.680132	0.270194
O75379 (VAMP4)	Post-ETT	-0.15511	-0.618689	0.308469	0.511959	0.963247	0.078782	-0.146956	-0.63798	0.346069
O75379 (VAMP4)	Case	-0.0064339	-0.130084	0.117216	0.91877	0.999649	0.0161265	-0.00710359	-0.142066	0.12719
O75379 (VAMP4)	Control	-0.0721581	-0.19031	0.0459937	0.231308	0.649962	0.0319952	-0.0727338	-0.198174	0.048161
O75379 (VAMP4)	Interaction	0.0657242	-0.1053	0.236748	0.451324	0.881507	0.0243924	0.0670457	-0.114442	0.251171
O75381 (PEX14)	Pre-ETT	-0.230144	-0.774132	0.313844	0.406992	0.931076	0.0877596	-0.23407	-0.758919	0.294003
O75381 (PEX14)	Post-ETT	-0.0561156	-0.600104	0.487872	0.839775	0.984567	0.0651403	-0.0592154	-0.580443	0.478401
O75381 (PEX14)	Case	0.031019	-0.198772	0.26081	0.791339	0.999649	0.0302263	0.0324203	-0.200037	0.275977
O75381 (PEX14)	Control	-0.143009	-0.362582	0.0765632	0.201765	0.649962	0.0578193	-0.143245	-0.362375	0.0874728
O75381 (PEX14)	Interaction	0.174028	-0.143802	0.491858	0.28319	0.881507	0.057938	0.171891	-0.156709	0.501409
O75381 (PEX14)	Pre-ETT	-0.0316279	-0.61141	0.548154	0.914853	0.9921	0.0708889	-0.0377298	-0.638892	0.553469
O75381 (PEX14)	Post-ETT	0.142102	-0.437679	0.721884	0.630958	0.966638	0.0754241	0.153468	-0.428974	0.744624
O75381 (PEX14)	Case	0.23271	-0.162265	0.627685	0.248187	0.999649	0.0873532	0.231553	-0.182715	0.64542
O75381 (PEX14)	Control	0.05898	-0.318432	0.436392	0.759381	0.900175	0.0448566	0.0606746	-0.330035	0.43294
O75381 (PEX14)	Interaction	0.17373	-0.372571	0.720031	0.533093	0.893004	0.065297	0.176375	-0.383896	0.742726
O75382 (TRIM3)	Pre-ETT	0.0821374	-0.538831	0.703106	0.795442	0.975426	0.0650858	0.0486447	-0.534567	0.703699
O75382 (TRIM3)	Post-ETT	-0.239772	-0.86074	0.381197	0.449174	0.963247	0.0924063	-0.26616	-0.883434	0.370312
O75382 (TRIM3)	Case	-0.0117692	-0.424598	0.401059	0.955441	0.999649	0.0472772	-0.00599311	-0.435	0.418829
O75382 (TRIM3)	Control	0.31014	-0.0843314	0.704611	0.123327	0.649962	0.152568	0.306866	-0.0909031	0.702493
O75382 (TRIM3)	Interaction	-0.321909	-0.892904	0.249086	0.269174	0.881507	0.0946038	-0.317986	-0.902305	0.257582
O75390 (CS)	Pre-ETT	0.255899	-0.286202	0.798	0.354861	0.931076	0.0946169	0.262675	-0.287747	0.823326
O75390 (CS)	Post-ETT	-0.0273833	-0.569484	0.514718	0.921135	0.997657	0.0607803	-0.0198091	-0.557242	0.519211
O75390 (CS)	Case	-0.0167247	-0.431134	0.397685	0.936953	0.999649	0.0473865	-0.0093099	-0.445222	0.442909
O75390 (CS)	Control	0.266558	-0.129424	0.66254	0.187048	0.649962	0.104065	0.271873	-0.138282	0.67628
O75390 (CS)	Interaction	-0.283282	-0.856464	0.289899	0.33271	0.881507	0.0887414	-0.294065	-0.885215	0.312618
O75391 (SPAG7)	Pre-ETT	0.267841	-0.442348	0.97803	0.459797	0.931076	0.082373	0.274679	-0.484304	1.01176
O75391 (SPAG7)	Post-ETT	-0.0139075	-0.724097	0.696282	0.969383	0.998962	0.0592108	-0.00762749	-0.728996	0.695653
O75391 (SPAG7)	Case	0.0838695	-0.599209	0.766948	0.809828	0.999649	0.0598306	0.0834498	-0.568433	0.751029
O75391 (SPAG7)	Control	0.365618	-0.287086	1.01832	0.272252	0.659358	0.109154	0.363354	-0.275132	1.01898
O75391 (SPAG7)	Interaction	-0.281749	-1.22653	0.663036	0.558891	0.897443	0.0825679	-0.281243	-1.2047	0.653581
O75394 (MRPL33)	Pre-ETT	-0.49393	-0.984264	-0.00359551	0.0483436	0.925713	0.367178	-0.496856	-1.01149	0.00458755
O75394 (MRPL33)	Post-ETT	-0.410245	-0.900579	0.0800894	0.10104	0.963247	0.24683	-0.418329	-0.906786	0.0722282
O75394 (MRPL33)	Case	-0.00416429	-0.296803	0.288475	0.977749	0.999649	0.0368229	-0.00304374	-0.305341	0.295591
O75394 (MRPL33)	Control	-0.0878492	-0.367475	0.191777	0.538056	0.791914	0.0428694	-0.0866906	-0.380659	0.2073
O75394 (MRPL33)	Interaction	0.0836849	-0.321072	0.488442	0.685309	0.924168	0.0446382	0.0844589	-0.33657	0.503612
O75398 (DEAF1)	Pre-ETT	0.492402	-0.143834	1.12864	0.129298	0.927036	0.190422	0.505864	-0.141618	1.15302
O75398 (DEAF1)	Post-ETT	0.485719	-0.150517	1.12195	0.134579	0.963247	0.18149	0.487763	-0.138676	1.1335
O75398 (DEAF1)	Case	0.203577	-0.35082	0.757974	0.471704	0.999649	0.0660987	0.206145	-0.35804	0.784248
O75398 (DEAF1)	Control	0.21026	-0.319484	0.740005	0.436612	0.737555	0.0651148	0.214332	-0.320176	0.759087
O75398 (DEAF1)	Interaction	-0.00668299	-0.773485	0.760119	0.986371	0.995053	0.0592509	-0.0122604	-0.751293	0.763135
O75427 (LRCH4)	Pre-ETT	1.04853	0.14056	1.9565	0.0236123	0.852461	0.854606	1.02794	0.144706	1.91567
O75427 (LRCH4)	Post-ETT	1.04149	0.133517	1.94946	0.024565	0.865869	0.725612	1.00814	0.103227	1.9611
O75427 (LRCH4)	Case	0.0164693	-0.235447	0.268385	0.898042	0.999649	0.017991	0.0129713	-0.261468	0.279303
O75427 (LRCH4)	Control	0.0235126	-0.217201	0.264227	0.848176	0.941532	0.0201188	0.0229363	-0.234072	0.275134
O75427 (LRCH4)	Interaction	-0.00704323	-0.355475	0.341389	0.968397	0.991556	0.022405	-0.00738578	-0.382573	0.362542
O75427 (LRCH4)	Pre-ETT	3.72854	-1.08851	8.54558	0.129249	0.927036	0.29066	3.7388	-0.525787	7.93152
O75427 (LRCH4)	Post-ETT	3.85299	-0.964057	8.67003	0.116949	0.963247	0.258593	3.85511	-0.779577	8.18067
O75427 (LRCH4)	Case	-0.145646	-0.497598	0.206307	0.417322	0.999649	0.00813832	-0.149483	-0.5676	0.29147
O75427 (LRCH4)	Control	-0.270096	-0.606398	0.0662061	0.115461	0.649962	0.0152097	-0.265922	-0.653592	0.115177
O75427 (LRCH4)	Interaction	0.12445	-0.362345	0.611246	0.616322	0.90712	0.00759844	0.117765	-0.452936	0.684973
O75431 (MTX2)	Pre-ETT	-0.188667	-0.654372	0.277038	0.427181	0.931076	0.102334	-0.195901	-0.628937	0.26022
O75431 (MTX2)	Post-ETT	-0.181398	-0.647103	0.284307	0.445206	0.963247	0.0955091	-0.195943	-0.63564	0.230032
O75431 (MTX2)	Case	-0.035959	-0.0856723	0.0137543	0.156279	0.999649	0.0179671	-0.036777	-0.091855	0.0212491
O75431 (MTX2)	Control	-0.043228	-0.0907307	0.00427472	0.0744905	0.649962	0.0290871	-0.0430751	-0.0958355	0.00940487
O75431 (MTX2)	Interaction	0.00726898	-0.0614909	0.0760288	0.835855	0.962594	0.00968791	0.00786659	-0.0694344	0.0819348
O75436 (VPS26A)	Pre-ETT	0.19259	-0.404057	0.789236	0.526962	0.939659	0.0736433	0.185176	-0.42476	0.820896
O75436 (VPS26A)	Post-ETT	-0.0155142	-0.612161	0.581133	0.959355	0.998185	0.067781	-0.0278725	-0.624477	0.58736
O75436 (VPS26A)	Case	-0.00932673	-0.422421	0.403767	0.964704	0.999649	0.0479432	-0.0105902	-0.425956	0.41988
O75436 (VPS26A)	Control	0.198777	-0.195948	0.593502	0.32364	0.678044	0.0767123	0.204912	-0.210304	0.612001
O75436 (VPS26A)	Interaction	-0.208104	-0.779466	0.363258	0.47531	0.885711	0.067871	-0.205979	-0.82677	0.363806
O75446 (SAP30)	Pre-ETT	-0.077859	-0.588022	0.432304	0.764847	0.969991	0.063825	-0.0757878	-0.568794	0.405608
O75446 (SAP30)	Post-ETT	-0.123221	-0.633384	0.386942	0.635932	0.968067	0.0717973	-0.128071	-0.630719	0.334118
O75446 (SAP30)	Case	-0.0689011	-0.12863	-0.00917265	0.0237617	0.999649	0.0899368	-0.0689953	-0.133137	-0.00246189
O75446 (SAP30)	Control	-0.0235395	-0.080612	0.0335331	0.41887	0.726666	0.010402	-0.0227794	-0.0858133	0.042874
O75446 (SAP30)	Interaction	-0.0453616	-0.127974	0.0372505	0.281838	0.881507	0.0162847	-0.0462354	-0.139756	0.043583
O75452 (RDH16)	Pre-ETT	0.212432	-0.256011	0.680875	0.374103	0.931076	0.0848855	0.194152	-0.270062	0.696812
O75452 (RDH16)	Post-ETT	0.252698	-0.215745	0.721141	0.29038	0.963247	0.104807	0.228793	-0.251817	0.711676
O75452 (RDH16)	Case	-0.0193461	-0.205701	0.167009	0.838767	0.999649	0.0264229	-0.0229054	-0.21916	0.168644
O75452 (RDH16)	Control	-0.0596126	-0.237681	0.118456	0.511731	0.78002	0.0288685	-0.058743	-0.24145	0.127754
O75452 (RDH16)	Interaction	0.0402665	-0.217486	0.298019	0.759461	0.941553	0.0341297	0.0392468	-0.230588	0.302419
O75460 (ERN1)	Pre-ETT	0.284831	-0.565961	1.13562	0.511719	0.935294	0.0822242	0.274668	-0.609703	1.13444
O75460 (ERN1)	Post-ETT	0.537955	-0.312838	1.38875	0.215241	0.963247	0.159888	0.550954	-0.255055	1.38636
O75460 (ERN1)	Case	0.0755707	-0.110867	0.262008	0.426931	0.999649	0.0196111	0.0769755	-0.121131	0.286609
O75460 (ERN1)	Control	-0.177553	-0.3557	0.000594163	0.050769	0.649962	0.0718275	-0.179729	-0.368949	0.00697036
O75460 (ERN1)	Interaction	0.253124	-0.00474312	0.51099	0.0543655	0.881507	0.0973337	0.253766	-0.0192404	0.539312
O75462 (CRLF1)	Pre-ETT	-0.136839	-0.817148	0.543471	0.69341	0.957521	0.0713068	-0.1431	-0.867106	0.528863
O75462 (CRLF1)	Post-ETT	0.0704474	-0.609862	0.750757	0.839168	0.984567	0.0662778	0.0800038	-0.608699	0.794413
O75462 (CRLF1)	Case	0.223737	-0.0480334	0.495507	0.106624	0.999649	0.0896629	0.221942	-0.0673863	0.505467
O75462 (CRLF1)	Control	0.0164508	-0.243235	0.276136	0.901187	0.963647	0.0257635	0.0148804	-0.252141	0.291318
O75462 (CRLF1)	Interaction	0.207286	-0.168607	0.58318	0.279777	0.881507	0.0571644	0.21155	-0.193579	0.597865
O75462|Q9UBD9 (CRLF1|CLCF1)	Pre-ETT	0.416379	-0.469177	1.30193	0.356761	0.931076	0.106904	0.434126	-0.463992	1.32593
O75462|Q9UBD9 (CRLF1|CLCF1)	Post-ETT	0.529292	-0.356264	1.41485	0.241414	0.963247	0.150082	0.537066	-0.353113	1.43943
O75462|Q9UBD9 (CRLF1|CLCF1)	Case	0.206165	-0.139455	0.551784	0.24235	0.999649	0.0495837	0.205334	-0.156851	0.568199
O75462|Q9UBD9 (CRLF1|CLCF1)	Control	0.093252	-0.236999	0.423503	0.57997	0.814308	0.0335935	0.0988957	-0.256478	0.44268
O75462|Q9UBD9 (CRLF1|CLCF1)	Interaction	0.112913	-0.365124	0.590949	0.643403	0.914704	0.0354923	0.115895	-0.385624	0.607013
O75473 (LGR5)	Pre-ETT	-0.000192951	-0.631747	0.631361	0.999522	0.999952	0.0624238	0.0197882	-0.607592	0.660101
O75473 (LGR5)	Post-ETT	0.40287	-0.228683	1.03442	0.211202	0.963247	0.155439	0.417387	-0.253678	1.04199
O75473 (LGR5)	Case	0.136945	-0.341724	0.615614	0.574977	0.999649	0.0552325	0.135508	-0.351841	0.650778
O75473 (LGR5)	Control	-0.266118	-0.723503	0.191266	0.254137	0.653326	0.0896246	-0.257371	-0.734507	0.205257
O75473 (LGR5)	Interaction	0.403063	-0.258998	1.06512	0.23278	0.881507	0.112988	0.397385	-0.264888	1.06472
O75473 (LGR5)	Pre-ETT	0.498083	-0.51404	1.51021	0.334779	0.931076	0.102297	0.469236	-0.548881	1.5672
O75473 (LGR5)	Post-ETT	0.790264	-0.221859	1.80239	0.125933	0.963247	0.215277	0.763773	-0.241524	1.82598
O75473 (LGR5)	Case	0.0755	-0.251052	0.402052	0.65044	0.999649	0.0256461	0.0794772	-0.279703	0.439187
O75473 (LGR5)	Control	-0.216681	-0.528712	0.0953507	0.173502	0.649962	0.0520277	-0.212462	-0.526821	0.122875
O75473 (LGR5)	Interaction	0.292181	-0.159483	0.743845	0.204834	0.881507	0.0524406	0.289861	-0.186437	0.742849
O75475 (PSIP1)	Pre-ETT	0.221227	-0.454949	0.897404	0.521361	0.939495	0.072405	0.227914	-0.47712	0.916188
O75475 (PSIP1)	Post-ETT	-0.174292	-0.850469	0.501885	0.613416	0.966638	0.0691294	-0.167986	-0.836318	0.4824
O75475 (PSIP1)	Case	-0.0449993	-0.656379	0.56638	0.885296	0.999649	0.0572563	-0.0417474	-0.653036	0.584961
O75475 (PSIP1)	Control	0.35052	-0.233673	0.934714	0.239597	0.649962	0.105695	0.352887	-0.249318	0.957094
O75475 (PSIP1)	Interaction	-0.39552	-1.24114	0.450096	0.359282	0.881507	0.113074	-0.406843	-1.275	0.499067
O75477 (ERLIN1)	Pre-ETT	0.497391	-0.362692	1.35747	0.257022	0.931076	0.126356	0.46892	-0.408476	1.37413
O75477 (ERLIN1)	Post-ETT	0.746754	-0.113329	1.60684	0.0888101	0.963247	0.286716	0.755394	-0.151452	1.67244
O75477 (ERLIN1)	Case	0.233197	-0.256227	0.72262	0.350372	0.999649	0.0600627	0.232669	-0.274327	0.7538
O75477 (ERLIN1)	Control	-0.0161661	-0.483827	0.451495	0.945983	0.978246	0.0398692	-0.00825264	-0.500783	0.464692
O75477 (ERLIN1)	Interaction	0.249363	-0.427573	0.926299	0.4703	0.884143	0.05541	0.239266	-0.44681	0.945025
O75478 (TADA2A)	Pre-ETT	-0.393746	-0.991212	0.20372	0.196472	0.931076	0.162258	-0.403055	-0.997661	0.206042
O75478 (TADA2A)	Post-ETT	-0.10109	-0.698555	0.496376	0.740176	0.974203	0.0654092	-0.10068	-0.703531	0.507451
O75478 (TADA2A)	Case	0.239762	-0.0963827	0.575907	0.162118	0.999649	0.0958014	0.240023	-0.101188	0.587286
O75478 (TADA2A)	Control	-0.0528941	-0.374092	0.268304	0.746875	0.894014	0.0384989	-0.0524555	-0.396802	0.276817
O75478 (TADA2A)	Interaction	0.292656	-0.172275	0.757588	0.217307	0.881507	0.0933664	0.296355	-0.190326	0.778533
O75487 (GPC4)	Pre-ETT	-0.283112	-0.779139	0.212916	0.263283	0.931076	0.135238	-0.286645	-0.740405	0.169651
O75487 (GPC4)	Post-ETT	-0.268509	-0.764536	0.227518	0.288705	0.963247	0.12694	-0.268451	-0.713731	0.209345
O75487 (GPC4)	Case	-0.000807704	-0.0381715	0.0365561	0.966204	0.999649	0.00626274	-0.0010186	-0.0441775	0.0458046
O75487 (GPC4)	Control	-0.0154099	-0.0511122	0.0202924	0.397574	0.715785	0.00704308	-0.0147807	-0.0575939	0.0275113
O75487 (GPC4)	Interaction	0.0146022	-0.0370767	0.0662811	0.579716	0.903206	0.00795404	0.0143445	-0.0468504	0.0759515
O75493 (CA11)	Pre-ETT	-0.566987	-1.12411	-0.00986717	0.0460781	0.925713	0.43671	-0.570758	-1.13291	0.0282079
O75493 (CA11)	Post-ETT	-0.507505	-1.06462	0.0496145	0.0741935	0.960688	0.290042	-0.50943	-1.07195	0.0899026
O75493 (CA11)	Case	-0.0402187	-0.343178	0.262741	0.794717	0.999649	0.0349794	-0.0398648	-0.351218	0.27779
O75493 (CA11)	Control	-0.0997004	-0.389188	0.189787	0.499665	0.771896	0.0411109	-0.0949266	-0.395967	0.197747
O75493 (CA11)	Interaction	0.0594817	-0.35955	0.478513	0.780845	0.947703	0.0382397	0.0581659	-0.384546	0.486346
O75496 (GMNN)	Pre-ETT	-0.0398117	-1.04084	0.961215	0.937868	0.99321	0.0596108	-0.0575045	-0.998493	0.921529
O75496 (GMNN)	Post-ETT	0.175677	-0.82535	1.1767	0.730871	0.974203	0.0650501	0.156189	-0.841168	1.13721
O75496 (GMNN)	Case	0.114204	-0.193459	0.421866	0.466898	0.999649	0.0265683	0.113191	-0.212808	0.448168
O75496 (GMNN)	Control	-0.101285	-0.395266	0.192697	0.49951	0.771896	0.0242791	-0.106375	-0.4064	0.201631
O75496 (GMNN)	Interaction	0.215488	-0.210048	0.641025	0.320949	0.881507	0.0373187	0.216662	-0.21825	0.654946
O75503 (CLN5)	Pre-ETT	0.0882694	-0.598566	0.775105	0.801129	0.976752	0.0640298	0.0798551	-0.607791	0.786452
O75503 (CLN5)	Post-ETT	0.337923	-0.348912	1.02476	0.334894	0.963247	0.0991458	0.322188	-0.349864	0.989641
O75503 (CLN5)	Case	-0.127399	-0.530356	0.275558	0.53548	0.999649	0.0485881	-0.13096	-0.548321	0.29574
O75503 (CLN5)	Control	-0.377053	-0.762092	0.00798597	0.0549447	0.649962	0.205998	-0.373362	-0.781656	0.0336099
O75503 (CLN5)	Interaction	0.249654	-0.307688	0.806995	0.379976	0.881507	0.0677394	0.250116	-0.3449	0.829152
O75503 (CLN5)	Pre-ETT	1.0561	-1.17193	3.28414	0.352871	0.931076	0.119254	1.05735	-1.0702	3.31184
O75503 (CLN5)	Post-ETT	1.30571	-0.922331	3.53374	0.250718	0.963247	0.136119	1.30038	-0.756	3.44116
O75503 (CLN5)	Case	0.0223883	-0.330429	0.375206	0.901021	0.999649	0.0115588	0.0122972	-0.365	0.401578
O75503 (CLN5)	Control	-0.227214	-0.564343	0.109915	0.186517	0.649962	0.0265395	-0.230666	-0.591154	0.136008
O75503 (CLN5)	Interaction	0.249602	-0.23839	0.737594	0.316103	0.881507	0.0229171	0.254676	-0.258134	0.784911
O75509 (TNFRSF21)	Pre-ETT	-0.518226	-1.03291	-0.00353797	0.0484458	0.925713	0.262625	-0.508812	-1.05751	0.0296226
O75509 (TNFRSF21)	Post-ETT	-0.26454	-0.779228	0.250149	0.313751	0.963247	0.0816503	-0.26368	-0.798721	0.258623
O75509 (TNFRSF21)	Case	0.0591262	-0.215069	0.333321	0.672559	0.999649	0.0271018	0.0609808	-0.22515	0.344636
O75509 (TNFRSF21)	Control	-0.194561	-0.456563	0.0674415	0.145544	0.649962	0.0669281	-0.194556	-0.482347	0.089493
O75509 (TNFRSF21)	Interaction	0.253687	-0.12556	0.632933	0.189835	0.881507	0.0743254	0.254662	-0.158955	0.646723
O75509 (TNFRSF21)	Pre-ETT	-0.480061	-1.01809	0.0579634	0.0803239	0.925713	0.191561	-0.476308	-1.03949	0.0831545
O75509 (TNFRSF21)	Post-ETT	-0.201879	-0.739903	0.336146	0.462082	0.963247	0.0591625	-0.191851	-0.785445	0.379081
O75509 (TNFRSF21)	Case	0.156802	-0.206817	0.52042	0.398007	0.999649	0.0442265	0.150824	-0.217573	0.51213
O75509 (TNFRSF21)	Control	-0.121381	-0.46883	0.226069	0.493527	0.769094	0.038086	-0.126577	-0.484366	0.235826
O75509 (TNFRSF21)	Interaction	0.278182	-0.224748	0.781113	0.27832	0.881507	0.0662438	0.278193	-0.248557	0.802495
O75521 (ECI2)	Pre-ETT	0.5611	-0.0835567	1.20576	0.0880221	0.927036	0.265014	0.550663	-0.127921	1.22964
O75521 (ECI2)	Post-ETT	0.344241	-0.300417	0.988898	0.295283	0.963247	0.110502	0.349717	-0.327127	1.01805
O75521 (ECI2)	Case	-0.147752	-0.5624	0.266896	0.48493	0.999649	0.0559864	-0.141941	-0.583844	0.313176
O75521 (ECI2)	Control	0.0691081	-0.327102	0.465318	0.732454	0.888353	0.0438002	0.0738438	-0.352584	0.476873
O75521 (ECI2)	Interaction	-0.21686	-0.790371	0.356652	0.458624	0.881507	0.060424	-0.219158	-0.812889	0.369055
O75528 (TADA3)	Pre-ETT	-0.0932518	-0.625112	0.438608	0.731115	0.96444	0.0674349	-0.0847858	-0.648928	0.467201
O75528 (TADA3)	Post-ETT	-0.119465	-0.651325	0.412395	0.659761	0.970929	0.0706326	-0.116975	-0.639906	0.412058
O75528 (TADA3)	Case	0.0677043	-0.143128	0.278537	0.529087	0.999649	0.0342346	0.0659031	-0.156656	0.284087
O75528 (TADA3)	Control	0.0939177	-0.10754	0.295375	0.360865	0.693264	0.0429843	0.0954674	-0.113935	0.302486
O75528 (TADA3)	Interaction	-0.0262134	-0.317822	0.265395	0.860148	0.970591	0.0351077	-0.0260762	-0.322858	0.273114
O75530 (EED)	Pre-ETT	0.302133	-0.281749	0.886015	0.31049	0.931076	0.111116	0.303088	-0.281567	0.886478
O75530 (EED)	Post-ETT	0.268314	-0.315568	0.852197	0.367763	0.963247	0.101712	0.273827	-0.335356	0.914545
O75530 (EED)	Case	-0.00993096	-0.261617	0.241755	0.938356	0.999649	0.0316666	-0.0115725	-0.272218	0.251854
O75530 (EED)	Control	0.0238877	-0.216606	0.264382	0.845645	0.94022	0.0283515	0.0267424	-0.220406	0.268625
O75530 (EED)	Interaction	-0.0338186	-0.381932	0.314295	0.84899	0.965032	0.033701	-0.0355036	-0.379927	0.304241
O75534 (CSDE1)	Pre-ETT	0.0354048	-0.537444	0.608254	0.903584	0.990129	0.0672639	0.0362731	-0.53761	0.609355
O75534 (CSDE1)	Post-ETT	0.00355067	-0.569298	0.576399	0.990307	0.998962	0.0724202	-0.0102625	-0.546352	0.55427
O75534 (CSDE1)	Case	-0.0885763	-0.22371	0.0465572	0.198896	0.999649	0.0375615	-0.0885985	-0.231656	0.0560618
O75534 (CSDE1)	Control	-0.0567222	-0.185847	0.0724023	0.38925	0.708979	0.0218298	-0.0548978	-0.193768	0.0827113
O75534 (CSDE1)	Interaction	-0.0318541	-0.218761	0.155053	0.738356	0.93513	0.0213471	-0.0328207	-0.230518	0.166688
O75556 (SCGB2A1)	Pre-ETT	-0.00636031	-0.648192	0.635471	0.984504	0.997721	0.0653409	-0.00247857	-0.636223	0.656933
O75556 (SCGB2A1)	Post-ETT	-0.15811	-0.799941	0.483722	0.629224	0.966638	0.0706582	-0.150698	-0.766862	0.489656
O75556 (SCGB2A1)	Case	0.141776	-0.30696	0.590512	0.535758	0.999649	0.0563791	0.141174	-0.329154	0.616236
O75556 (SCGB2A1)	Control	0.293525	-0.135257	0.722308	0.179692	0.649962	0.12007	0.29044	-0.154879	0.745154
O75556 (SCGB2A1)	Interaction	-0.151749	-0.772409	0.468911	0.631793	0.912343	0.0607925	-0.155681	-0.828633	0.512846
O75556 (SCGB2A1)	Pre-ETT	-0.0831006	-0.811096	0.644895	0.822968	0.981561	0.0604884	-0.0747058	-0.850245	0.687033
O75556 (SCGB2A1)	Post-ETT	0.0777485	-0.650247	0.805744	0.834198	0.984567	0.0658832	0.0954287	-0.62576	0.830797
O75556 (SCGB2A1)	Case	0.0954486	-0.0517415	0.242639	0.203735	0.999649	0.0296751	0.0948	-0.0588138	0.253946
O75556 (SCGB2A1)	Control	-0.0654005	-0.206046	0.0752445	0.362089	0.694729	0.0181053	-0.063299	-0.220625	0.0856246
O75556 (SCGB2A1)	Interaction	0.160849	-0.0427336	0.364432	0.121489	0.881507	0.0486161	0.162649	-0.0689973	0.385003
O75569 (PRKRA)	Pre-ETT	0.155308	-0.556389	0.867004	0.668864	0.954303	0.0783176	0.140685	-0.541326	0.850911
O75569 (PRKRA)	Post-ETT	0.104001	-0.607695	0.815697	0.774562	0.97944	0.0664923	0.10562	-0.588784	0.824345
O75569 (PRKRA)	Case	-0.108843	-0.297217	0.0795306	0.257434	0.999649	0.037529	-0.107023	-0.30919	0.096565
O75569 (PRKRA)	Control	-0.0575369	-0.237534	0.122461	0.530981	0.788976	0.021253	-0.0589452	-0.248298	0.131603
O75569 (PRKRA)	Interaction	-0.0513065	-0.311852	0.209239	0.69953	0.926264	0.0229792	-0.0491985	-0.329334	0.239155
O75575 (CRCP)	Pre-ETT	0.840199	-0.191918	1.87232	0.110597	0.927036	0.225813	0.829522	-0.250953	1.93707
O75575 (CRCP)	Post-ETT	1.07921	0.047094	2.11133	0.0404236	0.920627	0.586323	1.09099	0.0477694	2.16639
O75575 (CRCP)	Case	0.380687	-0.0882202	0.849594	0.111561	0.999649	0.0936526	0.382285	-0.137517	0.8712
O75575 (CRCP)	Control	0.141675	-0.306382	0.589731	0.535431	0.790254	0.034076	0.146579	-0.303518	0.618195
O75575 (CRCP)	Interaction	0.239012	-0.409546	0.887571	0.470109	0.884022	0.0474658	0.24609	-0.439742	0.915624
O75581 (LRP6)	Pre-ETT	0.344932	-0.595228	1.28509	0.472089	0.933993	0.0841302	0.326306	-0.609855	1.20123
O75581 (LRP6)	Post-ETT	0.449243	-0.490916	1.3894	0.348993	0.963247	0.097493	0.433962	-0.431437	1.3497
O75581 (LRP6)	Case	0.081338	-0.00529912	0.167975	0.065756	0.999649	0.0281426	0.0804785	-0.0126731	0.179637
O75581 (LRP6)	Control	-0.0229734	-0.105758	0.0598112	0.586506	0.816191	0.00851466	-0.0241811	-0.117397	0.0721878
O75581 (LRP6)	Interaction	0.104311	-0.0155188	0.224142	0.0879828	0.881507	0.0283172	0.104609	-0.0309418	0.244509
O75594 (PGLYRP1)	Pre-ETT	0.331834	-1.36744	2.03111	0.701911	0.957521	0.0733532	0.368361	-1.29745	2.06331
O75594 (PGLYRP1)	Post-ETT	0.98514	-0.714132	2.68441	0.255842	0.963247	0.139093	1.0047	-0.694014	2.67326
O75594 (PGLYRP1)	Case	0.221701	-0.341234	0.784637	0.440177	0.999649	0.0342966	0.220441	-0.357567	0.813249
O75594 (PGLYRP1)	Control	-0.431604	-0.969508	0.106299	0.115802	0.649962	0.0725934	-0.433	-0.98571	0.147757
O75594 (PGLYRP1)	Interaction	0.653306	-0.125306	1.43192	0.100065	0.881507	0.103484	0.653997	-0.191137	1.4743
O75594 (PGLYRP1)	Pre-ETT	-0.0619542	-0.707258	0.58335	0.850742	0.986541	0.0713018	-0.0663263	-0.691181	0.557068
O75594 (PGLYRP1)	Post-ETT	-0.0787013	-0.724005	0.566603	0.811077	0.982854	0.0703281	-0.082524	-0.716749	0.546833
O75594 (PGLYRP1)	Case	-0.0029583	-0.128059	0.122143	0.963033	0.999649	0.0158705	-0.00577893	-0.134812	0.131726
O75594 (PGLYRP1)	Control	0.0137888	-0.105749	0.133327	0.821137	0.928207	0.0136507	0.0141888	-0.116239	0.143864
O75594 (PGLYRP1)	Interaction	-0.0167471	-0.189778	0.156284	0.849545	0.965317	0.0184481	-0.0199187	-0.204715	0.175807
O75604 (USP2)	Pre-ETT	-0.344146	-0.904869	0.216577	0.229001	0.931076	0.125968	-0.310289	-0.878487	0.287203
O75604 (USP2)	Post-ETT	-0.0678814	-0.628604	0.492842	0.812444	0.983034	0.0716537	-0.0445067	-0.605539	0.516234
O75604 (USP2)	Case	0.127048	-0.113326	0.367422	0.300236	0.999649	0.0517865	0.126153	-0.125554	0.379258
O75604 (USP2)	Control	-0.149217	-0.378902	0.0804685	0.20291	0.649962	0.0573448	-0.149845	-0.390286	0.0914017
O75604 (USP2)	Interaction	0.276265	-0.0562031	0.608733	0.10339	0.881507	0.126151	0.278551	-0.0807702	0.625859
O75626 (PRDM1)	Pre-ETT	-0.0395304	-0.688441	0.60938	0.904961	0.990358	0.0667482	-0.0260606	-0.653932	0.631109
O75626 (PRDM1)	Post-ETT	0.226349	-0.422562	0.875259	0.494189	0.963247	0.0756502	0.223379	-0.42016	0.875088
O75626 (PRDM1)	Case	0.334381	-0.153631	0.822393	0.179289	0.999649	0.117387	0.33229	-0.192302	0.841101
O75626 (PRDM1)	Control	0.068502	-0.397809	0.534813	0.773406	0.90689	0.0503237	0.0655754	-0.427773	0.56266
O75626 (PRDM1)	Interaction	0.265879	-0.409104	0.940862	0.440091	0.881507	0.086209	0.263953	-0.451908	0.956442
O75628 (REM1)	Pre-ETT	0.122134	-0.604759	0.849027	0.741917	0.964663	0.073466	0.117718	-0.593891	0.815609
O75628 (REM1)	Post-ETT	-0.025133	-0.752026	0.70176	0.945971	0.997664	0.0657362	-0.00985032	-0.76398	0.68067
O75628 (REM1)	Case	-0.128447	-0.371315	0.114421	0.299934	0.999649	0.0392967	-0.125486	-0.380238	0.127915
O75628 (REM1)	Control	0.01882	-0.213248	0.250888	0.873711	0.954072	0.0232156	0.0205301	-0.229267	0.270702
O75628 (REM1)	Interaction	-0.147267	-0.483184	0.188651	0.390202	0.881507	0.0457118	-0.147578	-0.494593	0.205755
O75629 (CREG1)	Pre-ETT	1.14952	-0.0805297	2.37957	0.0670039	0.925713	0.437121	1.16168	-0.0642645	2.36794
O75629 (CREG1)	Post-ETT	1.06891	-0.161144	2.29896	0.0885314	0.963247	0.293659	1.05864	-0.221904	2.24995
O75629 (CREG1)	Case	-0.046294	-0.358402	0.265814	0.771269	0.999649	0.0184093	-0.0466389	-0.38935	0.301287
O75629 (CREG1)	Control	0.0343208	-0.263909	0.332551	0.821547	0.928236	0.0171957	0.0324649	-0.291765	0.343276
O75629 (CREG1)	Interaction	-0.0806148	-0.512301	0.351071	0.714356	0.930114	0.0233825	-0.0778809	-0.5441	0.383868
O75636 (FCN3)	Pre-ETT	-0.225811	-0.816742	0.365119	0.453882	0.931076	0.0875019	-0.219823	-0.803483	0.366343
O75636 (FCN3)	Post-ETT	-0.146344	-0.737275	0.444586	0.627402	0.966638	0.0693964	-0.138443	-0.705389	0.441104
O75636 (FCN3)	Case	0.0304282	-0.071749	0.132605	0.55944	0.999649	0.0136865	0.0302662	-0.0816382	0.14196
O75636 (FCN3)	Control	-0.0490388	-0.146673	0.0485949	0.3249	0.678044	0.0183851	-0.0498955	-0.159274	0.0585358
O75636 (FCN3)	Interaction	0.079467	-0.0618572	0.220791	0.270421	0.881507	0.0249336	0.0816508	-0.0767626	0.235864
O75636 (FCN3)	Pre-ETT	-0.31317	-1.05192	0.425579	0.406049	0.931076	0.0936857	-0.311108	-1.05373	0.421631
O75636 (FCN3)	Post-ETT	-0.290714	-1.02946	0.448035	0.440536	0.963247	0.0867726	-0.279083	-1.02514	0.446831
O75636 (FCN3)	Case	-0.070055	-0.325286	0.185176	0.590601	0.999649	0.0264213	-0.0717475	-0.344941	0.193708
O75636 (FCN3)	Control	-0.0925112	-0.336393	0.15137	0.457197	0.748991	0.0266137	-0.0897434	-0.342348	0.161124
O75636 (FCN3)	Interaction	0.0224562	-0.330561	0.375473	0.900779	0.977351	0.0270868	0.0187906	-0.335945	0.379676
O75663 (TIPRL)	Pre-ETT	0.28717	-0.423046	0.997386	0.428072	0.931076	0.0903733	0.283996	-0.420658	0.993871
O75663 (TIPRL)	Post-ETT	-0.248298	-0.958514	0.461918	0.493204	0.963247	0.0849301	-0.2564	-0.933161	0.472146
O75663 (TIPRL)	Case	-0.0736887	-0.757923	0.610545	0.832826	0.999649	0.066117	-0.0780509	-0.745283	0.599
O75663 (TIPRL)	Control	0.461779	-0.192029	1.11559	0.166265	0.649962	0.152796	0.457043	-0.166618	1.11181
O75663 (TIPRL)	Interaction	-0.535468	-1.48185	0.410915	0.267449	0.881507	0.131345	-0.526562	-1.44116	0.347711
O75674 (TOM1L1)	Pre-ETT	0.430519	-0.294238	1.15528	0.244321	0.931076	0.143207	0.437288	-0.290575	1.16995
O75674 (TOM1L1)	Post-ETT	0.507238	-0.21752	1.232	0.170149	0.963247	0.192565	0.515028	-0.1847	1.22651
O75674 (TOM1L1)	Case	-0.0513546	-0.425983	0.323274	0.78818	0.999649	0.0342973	-0.0545505	-0.440773	0.3266
O75674 (TOM1L1)	Control	-0.128073	-0.486044	0.229897	0.483161	0.762488	0.0437737	-0.128202	-0.507074	0.242034
O75674 (TOM1L1)	Interaction	0.0767186	-0.441441	0.594878	0.77167	0.944628	0.0444403	0.0716131	-0.47398	0.603682
O75679 (RFPL3)	Pre-ETT	-0.0127568	-0.619217	0.593703	0.967114	0.994806	0.0632334	0.0204637	-0.607287	0.603524
O75679 (RFPL3)	Post-ETT	0.391731	-0.214729	0.998192	0.205513	0.963247	0.182515	0.415392	-0.199946	1.00059
O75679 (RFPL3)	Case	0.331355	0.0240467	0.638663	0.0345725	0.999649	0.328209	0.330622	0.00216756	0.641331
O75679 (RFPL3)	Control	-0.0731331	-0.366776	0.22051	0.625453	0.83637	0.0411934	-0.0715141	-0.387863	0.235138
O75679 (RFPL3)	Interaction	0.404488	-0.0205587	0.829535	0.0621584	0.881507	0.229515	0.403486	-0.0405922	0.841029
O75688 (PPM1B)	Pre-ETT	0.12908	-0.606429	0.864589	0.73087	0.964414	0.072171	0.131615	-0.603513	0.862991
O75688 (PPM1B)	Post-ETT	-0.103032	-0.838541	0.632477	0.783657	0.979625	0.0664944	-0.102193	-0.859833	0.648018
O75688 (PPM1B)	Case	0.11019	-0.524807	0.745186	0.733775	0.999649	0.0613009	0.113798	-0.586504	0.770838
O75688 (PPM1B)	Control	0.342301	-0.264459	0.949062	0.268854	0.659358	0.0978089	0.344146	-0.262722	0.972624
O75688 (PPM1B)	Interaction	-0.232112	-1.11039	0.64617	0.604474	0.905152	0.071837	-0.233376	-1.15448	0.642334
O75695 (RP2)	Pre-ETT	-0.0280741	-0.694487	0.638339	0.934195	0.99321	0.0636807	-0.0107223	-0.703158	0.705431
O75695 (RP2)	Post-ETT	0.228179	-0.438234	0.894591	0.502165	0.963247	0.0949716	0.230844	-0.412021	0.906528
O75695 (RP2)	Case	0.265936	-0.0995831	0.631456	0.153872	0.999649	0.104778	0.266745	-0.104245	0.644395
O75695 (RP2)	Control	0.00968375	-0.339582	0.35895	0.956663	0.983174	0.0398993	0.0131743	-0.358884	0.38512
O75695 (RP2)	Interaction	0.256253	-0.249308	0.761813	0.320494	0.881507	0.0712454	0.253285	-0.278241	0.762863
O75715 (GPX5)	Pre-ETT	1.18658	0.262269	2.11089	0.0118663	0.816813	1.4869	1.15784	0.280315	2.08281
O75715 (GPX5)	Post-ETT	1.17355	0.249237	2.09786	0.0128298	0.865869	1.52499	1.16247	0.277879	2.05627
O75715 (GPX5)	Case	0.00766663	-0.21191	0.227243	0.945441	0.999649	0.0153821	0.00704192	-0.23485	0.248241
O75715 (GPX5)	Control	0.0206988	-0.189114	0.230511	0.846678	0.940619	0.015326	0.0227332	-0.203823	0.248459
O75715 (GPX5)	Interaction	-0.0130322	-0.316735	0.29067	0.932974	0.983843	0.017078	-0.0108613	-0.333019	0.304859
O75716 (STK16)	Pre-ETT	0.0933424	-0.28365	0.470335	0.627476	0.949698	0.0618881	0.0796492	-0.389623	0.497249
O75716 (STK16)	Post-ETT	0.232645	-0.144348	0.609638	0.226468	0.963247	0.0883475	0.21401	-0.243916	0.638793
O75716 (STK16)	Case	0.210233	0.0085581	0.411907	0.041039	0.999649	0.200099	0.211464	-0.00186876	0.418332
O75716 (STK16)	Control	0.07093	-0.121777	0.263637	0.470658	0.756461	0.0307731	0.0709016	-0.129319	0.273639
O75716 (STK16)	Interaction	0.139303	-0.139639	0.418244	0.327679	0.881507	0.0436659	0.139173	-0.159043	0.426655
O75764 (TCEA3)	Pre-ETT	0.231351	-0.446906	0.909608	0.503792	0.934111	0.0806593	0.217461	-0.473609	0.906407
O75764 (TCEA3)	Post-ETT	-0.197327	-0.875584	0.48093	0.568531	0.963247	0.0735721	-0.198573	-0.904537	0.484293
O75764 (TCEA3)	Case	-0.015186	-0.628652	0.59828	0.961304	0.999649	0.0611695	-0.00214109	-0.618342	0.612032
O75764 (TCEA3)	Control	0.413491	-0.172696	0.999678	0.166805	0.649962	0.143095	0.413253	-0.169631	1.00612
O75764 (TCEA3)	Interaction	-0.428677	-1.27718	0.419825	0.322073	0.881507	0.106403	-0.426852	-1.28731	0.415885
O75771 (RAD51D)	Pre-ETT	-0.298195	-0.878656	0.282265	0.313994	0.931076	0.11225	-0.29543	-0.888067	0.331261
O75771 (RAD51D)	Post-ETT	-0.216442	-0.796902	0.364018	0.464882	0.963247	0.0875497	-0.205473	-0.802126	0.380742
O75771 (RAD51D)	Case	0.0697527	-0.226064	0.365569	0.643971	0.999649	0.0350108	0.0734488	-0.235594	0.375783
O75771 (RAD51D)	Control	-0.0120004	-0.294663	0.270662	0.933685	0.973995	0.0310715	-0.0135789	-0.312941	0.292557
O75771 (RAD51D)	Interaction	0.0817531	-0.327399	0.490905	0.695337	0.925904	0.0416963	0.083707	-0.344978	0.502329
O75781 (PALM)	Pre-ETT	0.526183	-0.385276	1.43764	0.257852	0.931076	0.109961	0.491747	-0.406919	1.38868
O75781 (PALM)	Post-ETT	0.644554	-0.266905	1.55601	0.16574	0.963247	0.181165	0.624225	-0.314756	1.55244
O75781 (PALM)	Case	0.231946	-0.253656	0.717548	0.349185	0.999649	0.0562307	0.229013	-0.25223	0.741303
O75781 (PALM)	Control	0.113575	-0.350433	0.577584	0.631413	0.839441	0.0358817	0.112212	-0.355512	0.59432
O75781 (PALM)	Interaction	0.118371	-0.553278	0.79002	0.729776	0.934205	0.0444634	0.114856	-0.579356	0.807609
O75791 (GRAP2)	Pre-ETT	-0.00853901	-0.587867	0.570789	0.976953	0.996652	0.0590544	-0.0112972	-0.597468	0.593811
O75791 (GRAP2)	Post-ETT	0.187227	-0.3921	0.766555	0.526458	0.963247	0.0760813	0.189472	-0.413117	0.769342
O75791 (GRAP2)	Case	0.247454	-0.132731	0.627639	0.202063	0.999649	0.0860275	0.240036	-0.157186	0.638371
O75791 (GRAP2)	Control	0.0516874	-0.311592	0.414967	0.780349	0.909407	0.0386551	0.0559239	-0.334062	0.43616
O75791 (GRAP2)	Interaction	0.195766	-0.330078	0.721611	0.46559	0.88267	0.0640752	0.194258	-0.3671	0.737012
O75791 (GRAP2)	Pre-ETT	-0.0684816	-0.734432	0.597469	0.84027	0.985237	0.0650846	-0.0686153	-0.715503	0.569497
O75791 (GRAP2)	Post-ETT	0.0619968	-0.603954	0.727947	0.855219	0.986269	0.0711188	0.0596328	-0.626708	0.753331
O75791 (GRAP2)	Case	-0.026159	-0.240641	0.188323	0.811071	0.999649	0.0217591	-0.0306408	-0.259917	0.197598
O75791 (GRAP2)	Control	-0.156637	-0.361582	0.0483073	0.134138	0.649962	0.0640369	-0.15651	-0.365367	0.0539141
O75791 (GRAP2)	Interaction	0.130478	-0.166178	0.427135	0.388659	0.881507	0.0362029	0.127831	-0.171153	0.429691
O75815 (BCAR3)	Pre-ETT	1.9951	0.378201	3.612	0.0155885	0.816813	1.23375	1.97523	0.352647	3.55939
O75815 (BCAR3)	Post-ETT	2.26391	0.647007	3.8808	0.00606493	0.812817	2.70741	2.25906	0.66607	3.83324
O75815 (BCAR3)	Case	0.333692	-0.0346374	0.702022	0.0757905	0.999649	0.072238	0.33197	-0.0671827	0.762028
O75815 (BCAR3)	Control	0.0648864	-0.287065	0.416837	0.717843	0.881385	0.0147715	0.0650794	-0.294057	0.423798
O75815 (BCAR3)	Interaction	0.268806	-0.240641	0.778252	0.301062	0.881507	0.0312793	0.27684	-0.25255	0.804051
O75815 (BCAR3)	Pre-ETT	-0.123857	-0.734273	0.486558	0.690859	0.957003	0.0703569	-0.116548	-0.73832	0.52466
O75815 (BCAR3)	Post-ETT	0.219509	-0.390907	0.829925	0.480926	0.963247	0.0943868	0.231606	-0.43691	0.845592
O75815 (BCAR3)	Case	0.0902578	-0.311844	0.49236	0.659978	0.999649	0.049148	0.0854108	-0.333812	0.482389
O75815 (BCAR3)	Control	-0.253109	-0.63733	0.131113	0.196655	0.649962	0.0917117	-0.250603	-0.656542	0.147278
O75815 (BCAR3)	Interaction	0.343366	-0.212792	0.899525	0.226255	0.881507	0.106297	0.339141	-0.231934	0.917579
O75817 (POP7)	Pre-ETT	0.396432	-0.222583	1.01545	0.209403	0.931076	0.157442	0.400399	-0.211633	1.00746
O75817 (POP7)	Post-ETT	0.415857	-0.203158	1.03487	0.187935	0.963247	0.155751	0.40744	-0.202074	1.00674
O75817 (POP7)	Case	0.00267819	-0.205933	0.21129	0.979925	0.999649	0.0220717	0.000205592	-0.22271	0.22257
O75817 (POP7)	Control	-0.0167466	-0.216082	0.182589	0.869211	0.952292	0.0211383	-0.0146221	-0.221156	0.198396
O75817 (POP7)	Interaction	0.0194248	-0.269112	0.307961	0.895025	0.976717	0.0246748	0.0159508	-0.287012	0.32004
O75818 (RPP40)	Pre-ETT	0.125009	-0.182197	0.432215	0.425131	0.931076	0.0588954	-0.0313707	-0.525325	0.386136
O75818 (RPP40)	Post-ETT	0.169561	-0.137645	0.476767	0.279343	0.963247	0.0790068	0.0694929	-0.471697	0.423492
O75818 (RPP40)	Case	0.0324191	-0.0148871	0.0797253	0.179217	0.999649	0.0150253	0.0314678	-0.0217855	0.0859834
O75818 (RPP40)	Control	-0.0121336	-0.0573363	0.033069	0.598813	0.820998	0.00776203	-0.0118086	-0.0640276	0.0406983
O75818 (RPP40)	Interaction	0.0445527	-0.0208779	0.109983	0.182017	0.881507	0.0173079	0.044726	-0.0339079	0.120788
O75821 (EIF3G)	Pre-ETT	0.372746	-0.312429	1.05792	0.28631	0.931076	0.11514	0.360565	-0.341631	1.04508
O75821 (EIF3G)	Post-ETT	-0.0231849	-0.70836	0.66199	0.947122	0.997664	0.0604179	-0.0236828	-0.707784	0.652407
O75821 (EIF3G)	Case	-0.029062	-0.621417	0.563293	0.923394	0.999649	0.0599548	-0.0306717	-0.662579	0.591991
O75821 (EIF3G)	Control	0.366868	-0.199147	0.932884	0.203953	0.649962	0.109752	0.36123	-0.219605	0.926704
O75821 (EIF3G)	Interaction	-0.39593	-1.21523	0.423373	0.343558	0.881507	0.0984236	-0.402093	-1.20997	0.441577
O75822 (EIF3J)	Pre-ETT	0.348306	-0.372986	1.0696	0.343919	0.931076	0.102273	0.354171	-0.378323	1.05579
O75822 (EIF3J)	Post-ETT	-0.221442	-0.942734	0.499849	0.547357	0.963247	0.0790543	-0.235109	-0.971505	0.496168
O75822 (EIF3J)	Case	-0.121122	-0.780157	0.537914	0.718686	0.999649	0.0662836	-0.124542	-0.795032	0.542955
O75822 (EIF3J)	Control	0.448626	-0.181104	1.07836	0.162625	0.649962	0.161529	0.446304	-0.175853	1.08426
O75822 (EIF3J)	Interaction	-0.569748	-1.48128	0.341783	0.22055	0.881507	0.156976	-0.573174	-1.45998	0.34448
O75828 (CBR3)	Pre-ETT	0.0569408	-0.529785	0.643666	0.849143	0.986541	0.0669172	0.0746152	-0.49745	0.666665
O75828 (CBR3)	Post-ETT	-0.236368	-0.823094	0.350357	0.429767	0.963247	0.0852659	-0.228449	-0.817939	0.358705
O75828 (CBR3)	Case	-0.112975	-0.3918	0.16585	0.427113	0.999649	0.0436075	-0.111668	-0.412496	0.190867
O75828 (CBR3)	Control	0.180334	-0.0860923	0.446761	0.184632	0.649962	0.0636096	0.17846	-0.085887	0.447959
O75828 (CBR3)	Interaction	-0.293309	-0.67896	0.0923417	0.13605	0.881507	0.113197	-0.291	-0.707279	0.0989002
O75830 (SERPINI2)	Pre-ETT	-0.150172	-0.721855	0.42151	0.606655	0.94552	0.0739037	-0.143084	-0.741247	0.436058
O75830 (SERPINI2)	Post-ETT	0.0806885	-0.490994	0.652371	0.782061	0.979522	0.0723519	0.0873213	-0.517601	0.699809
O75830 (SERPINI2)	Case	0.20039	-0.137751	0.538531	0.245431	0.999649	0.0765534	0.197056	-0.150975	0.55522
O75830 (SERPINI2)	Control	-0.0304709	-0.353576	0.292634	0.853356	0.944037	0.0406289	-0.0314906	-0.365956	0.29711
O75830 (SERPINI2)	Interaction	0.230861	-0.236832	0.698554	0.333308	0.881507	0.0749814	0.233908	-0.265009	0.716929
O75832 (PSMD10)	Pre-ETT	-0.478638	-1.04259	0.0853154	0.0962206	0.927036	0.206288	-0.45822	-1.0299	0.105353
O75832 (PSMD10)	Post-ETT	-0.464078	-1.02803	0.099875	0.106775	0.963247	0.197967	-0.461946	-1.026	0.103465
O75832 (PSMD10)	Case	0.00465779	-0.411848	0.421164	0.982513	0.999649	0.0476522	0.00876449	-0.408978	0.425451
O75832 (PSMD10)	Control	-0.00990179	-0.407887	0.388083	0.961108	0.985521	0.0440563	-0.00338599	-0.419174	0.390403
O75832 (PSMD10)	Interaction	0.0145596	-0.561521	0.59064	0.960493	0.989765	0.0567381	0.00254109	-0.58301	0.610263
O75843 (AP1G2)	Pre-ETT	-0.156058	-0.784169	0.472053	0.626283	0.949618	0.0741025	-0.156169	-0.7944	0.474089
O75843 (AP1G2)	Post-ETT	-0.413549	-1.04166	0.214561	0.196896	0.963247	0.157365	-0.41541	-1.05134	0.243281
O75843 (AP1G2)	Case	-0.0676886	-0.483394	0.348017	0.749622	0.999649	0.0513737	-0.0725029	-0.490144	0.369162
O75843 (AP1G2)	Control	0.189803	-0.207417	0.587023	0.349003	0.689714	0.0654483	0.192711	-0.221122	0.584897
O75843 (AP1G2)	Interaction	-0.257492	-0.832466	0.317482	0.380088	0.881507	0.0729942	-0.253429	-0.859507	0.324656
O75865 (TRAPPC6A)	Pre-ETT	0.763182	-0.33067	1.85703	0.171478	0.931076	0.182508	0.772065	-0.266181	1.81187
O75865 (TRAPPC6A)	Post-ETT	0.901442	-0.19241	1.99529	0.106266	0.963247	0.274173	0.904542	-0.166007	1.91292
O75865 (TRAPPC6A)	Case	0.0510396	-0.122035	0.224115	0.56327	0.999649	0.0121108	0.0495779	-0.139092	0.245006
O75865 (TRAPPC6A)	Control	-0.0872208	-0.2526	0.0781581	0.301284	0.668677	0.0154618	-0.0861689	-0.264506	0.0890388
O75865 (TRAPPC6A)	Interaction	0.13826	-0.101124	0.377645	0.257632	0.881507	0.0214589	0.137358	-0.123464	0.396695
O75871 (CEACAM4)	Pre-ETT	0.0902598	-0.349468	0.529987	0.687457	0.956665	0.0634082	0.0920896	-0.376351	0.580096
O75871 (CEACAM4)	Post-ETT	0.176164	-0.263564	0.615891	0.432335	0.963247	0.0788259	0.185366	-0.295955	0.673885
O75871 (CEACAM4)	Case	0.0498905	-0.13695	0.236731	0.600728	0.999649	0.0269037	0.0473769	-0.154089	0.255066
O75871 (CEACAM4)	Control	-0.0360135	-0.214546	0.142519	0.692575	0.87311	0.0239793	-0.0353287	-0.231885	0.150736
O75871 (CEACAM4)	Interaction	0.085904	-0.17252	0.344328	0.51471	0.887392	0.0328278	0.0872733	-0.189892	0.369777
O75880 (SCO1)	Pre-ETT	0.277883	-0.394631	0.950397	0.418021	0.931076	0.081302	0.268993	-0.40151	0.945691
O75880 (SCO1)	Post-ETT	0.624028	-0.0484861	1.29654	0.0689638	0.960688	0.303659	0.594761	-0.0611354	1.24893
O75880 (SCO1)	Case	0.00882016	-0.346726	0.364367	0.961221	0.999649	0.033662	0.00801882	-0.373919	0.368396
O75880 (SCO1)	Control	-0.337324	-0.677061	0.00241219	0.051649	0.649962	0.207443	-0.337743	-0.666154	0.00658604
O75880 (SCO1)	Interaction	0.346144	-0.145622	0.837911	0.167716	0.881507	0.107999	0.351956	-0.150432	0.844084
O75882 (ATRN)	Pre-ETT	-0.00784109	-0.567687	0.552005	0.9781	0.996984	0.0627579	-0.0299894	-0.57931	0.552267
O75882 (ATRN)	Post-ETT	0.221085	-0.338761	0.780932	0.438933	0.963247	0.0875968	0.20712	-0.336985	0.774745
O75882 (ATRN)	Case	0.0145811	-0.42557	0.454732	0.948231	0.999649	0.0508802	0.0124545	-0.447969	0.466789
O75882 (ATRN)	Control	-0.214345	-0.634924	0.206234	0.317851	0.676989	0.0857637	-0.214492	-0.6581	0.217544
O75882 (ATRN)	Interaction	0.228926	-0.379859	0.837712	0.46111	0.881507	0.0792388	0.231866	-0.433179	0.844619
O75884 (RBBP9)	Pre-ETT	-0.148556	-0.646009	0.348897	0.55834	0.942902	0.080398	-0.155115	-0.624934	0.321885
O75884 (RBBP9)	Post-ETT	-0.143356	-0.640809	0.354097	0.572196	0.963247	0.0808923	-0.145136	-0.626925	0.328244
O75884 (RBBP9)	Case	0.0142975	-0.0201436	0.0487386	0.415851	0.999649	0.00747867	0.014727	-0.0264393	0.0569583
O75884 (RBBP9)	Control	0.00909747	-0.0238121	0.0420071	0.58795	0.816543	0.00607633	0.00907807	-0.0306398	0.0499189
O75884 (RBBP9)	Interaction	0.00520007	-0.0424364	0.0528365	0.830584	0.962008	0.0067541	0.00510625	-0.0537051	0.0654776
O75897 (SULT1C4)	Pre-ETT	0.532021	-0.18668	1.25072	0.146816	0.931076	0.155509	0.497275	-0.331752	1.26574
O75897 (SULT1C4)	Post-ETT	0.835782	0.117082	1.55448	0.0226518	0.865869	0.452848	0.783735	0.018396	1.52809
O75897 (SULT1C4)	Case	0.184574	0.000240426	0.368908	0.0497019	0.999649	0.0946498	0.184803	-0.0146607	0.379279
O75897 (SULT1C4)	Control	-0.119186	-0.295323	0.0569508	0.184759	0.649962	0.0373811	-0.11856	-0.310982	0.0729788
O75897 (SULT1C4)	Interaction	0.30376	0.0488033	0.558718	0.0195364	0.881507	0.214154	0.301147	0.0373575	0.575843
O75899 (GABBR2)	Pre-ETT	-0.227346	-0.99983	0.545138	0.564056	0.942902	0.070237	-0.221815	-0.936093	0.491701
O75899 (GABBR2)	Post-ETT	-0.15682	-0.929305	0.615664	0.690713	0.974203	0.0660608	-0.162434	-0.889104	0.60365
O75899 (GABBR2)	Case	0.0608152	-0.0200044	0.141635	0.140257	0.999649	0.0187553	0.0606957	-0.0301316	0.151701
O75899 (GABBR2)	Control	-0.00971047	-0.0869363	0.0675154	0.805335	0.922185	0.00754213	-0.00997571	-0.0910787	0.0779794
O75899 (GABBR2)	Interaction	0.0705257	-0.0412582	0.18231	0.21625	0.881507	0.0151116	0.0684935	-0.0531623	0.19605
O75899 (GABBR2)	Pre-ETT	-0.0800579	-0.858874	0.698758	0.840329	0.985237	0.0715439	-0.082814	-0.840582	0.701342
O75899 (GABBR2)	Post-ETT	-0.0193744	-0.79819	0.759441	0.961113	0.998508	0.0662477	-0.018378	-0.76469	0.713669
O75899 (GABBR2)	Case	0.0248798	-0.229669	0.279428	0.84808	0.999649	0.0203711	0.0224353	-0.23684	0.294612
O75899 (GABBR2)	Control	-0.0358037	-0.279033	0.207426	0.772957	0.90689	0.023056	-0.0357851	-0.284758	0.218081
O75899 (GABBR2)	Interaction	0.0606835	-0.291389	0.412756	0.735498	0.935003	0.0291866	0.0567512	-0.304207	0.430538
O75911 (DHRS3)	Pre-ETT	0.943049	-0.860345	2.74644	0.305399	0.931076	0.136638	1.0317	-0.600598	2.60496
O75911 (DHRS3)	Post-ETT	1.00506	-0.798339	2.80845	0.274695	0.963247	0.135524	1.05437	-0.707278	2.81274
O75911 (DHRS3)	Case	0.00444028	-0.0937341	0.102615	0.929363	0.999649	0.00392091	0.00626402	-0.112579	0.12465
O75911 (DHRS3)	Control	-0.0575657	-0.151375	0.0362432	0.229081	0.649962	0.00682881	-0.058426	-0.170672	0.0588429
O75911 (DHRS3)	Interaction	0.062006	-0.0737818	0.197794	0.370789	0.881507	0.00722557	0.0643095	-0.109551	0.230422
O75914 (PAK3)	Pre-ETT	-0.225336	-0.800749	0.350078	0.442763	0.931076	0.0874809	-0.211931	-0.78983	0.344153
O75914 (PAK3)	Post-ETT	0.0717169	-0.503697	0.64713	0.807013	0.981857	0.0713745	0.0657448	-0.51847	0.671547
O75914 (PAK3)	Case	0.24405	-0.0417541	0.529854	0.0942041	0.999649	0.134757	0.240001	-0.0548005	0.546906
O75914 (PAK3)	Control	-0.0530027	-0.326098	0.220093	0.703654	0.874785	0.0353524	-0.0551813	-0.33447	0.244174
O75914 (PAK3)	Interaction	0.297053	-0.0982511	0.692357	0.140799	0.881507	0.117294	0.296794	-0.108213	0.723522
O75915 (ARL6IP5)	Pre-ETT	0.224712	-0.313173	0.762597	0.412894	0.931076	0.0829638	0.215956	-0.327471	0.779929
O75915 (ARL6IP5)	Post-ETT	-0.00533895	-0.543224	0.532546	0.984479	0.998962	0.059271	-0.00478081	-0.584061	0.558272
O75915 (ARL6IP5)	Case	-0.018767	-0.416349	0.378815	0.926288	0.999649	0.0475507	-0.0245916	-0.433621	0.394
O75915 (ARL6IP5)	Control	0.211284	-0.168619	0.591186	0.275697	0.659358	0.0743033	0.210493	-0.194141	0.616972
O75915 (ARL6IP5)	Interaction	-0.230051	-0.779957	0.319856	0.41225	0.881507	0.073003	-0.228484	-0.800403	0.35321
O75920 (SERF1A)	Pre-ETT	0.113127	-0.437209	0.663464	0.687029	0.956665	0.0668012	0.111127	-0.462202	0.682249
O75920 (SERF1A)	Post-ETT	0.0776647	-0.472672	0.628001	0.782091	0.979522	0.0689058	0.0717053	-0.46406	0.626817
O75920 (SERF1A)	Case	0.0597291	-0.222308	0.341766	0.678086	0.999649	0.0383206	0.0597216	-0.231031	0.350104
O75920 (SERF1A)	Control	0.0951916	-0.174304	0.364688	0.488749	0.76618	0.0443226	0.0925874	-0.176981	0.361837
O75920 (SERF1A)	Interaction	-0.0354625	-0.425556	0.354631	0.858585	0.969613	0.0396017	-0.0372498	-0.428682	0.35357
O75940 (SMNDC1)	Pre-ETT	-0.2565	-0.965969	0.452968	0.478571	0.933993	0.0798153	-0.249902	-0.971406	0.437944
O75940 (SMNDC1)	Post-ETT	-0.515537	-1.22501	0.193931	0.154385	0.963247	0.225757	-0.542677	-1.26988	0.212793
O75940 (SMNDC1)	Case	-0.117639	-0.570196	0.334918	0.610418	0.999649	0.0472237	-0.117839	-0.578032	0.374517
O75940 (SMNDC1)	Control	0.141398	-0.291035	0.573832	0.521604	0.784756	0.0504096	0.142785	-0.303813	0.604382
O75940 (SMNDC1)	Interaction	-0.259037	-0.884982	0.366907	0.417308	0.881507	0.0729489	-0.260713	-0.925496	0.395031
O75956 (CDK2AP2)	Pre-ETT	0.309535	-0.594538	1.21361	0.502189	0.934111	0.0902609	0.330733	-0.526181	1.16087
O75956 (CDK2AP2)	Post-ETT	0.409938	-0.494135	1.31401	0.374156	0.963247	0.102928	0.41705	-0.464023	1.31505
O75956 (CDK2AP2)	Case	0.00391452	-0.0942218	0.102051	0.937685	0.999649	0.00872928	0.00483876	-0.103269	0.11705
O75956 (CDK2AP2)	Control	-0.0964876	-0.19026	-0.00271509	0.0437255	0.649962	0.0391018	-0.0962846	-0.19826	0.00840035
O75956 (CDK2AP2)	Interaction	0.100402	-0.035333	0.236137	0.147123	0.881507	0.0235852	0.10243	-0.0581374	0.254906
O75956 (CDK2AP2)	Pre-ETT	1.04747	-1.02311	3.11805	0.321434	0.931076	0.113196	1.00669	-0.975175	2.93175
O75956 (CDK2AP2)	Post-ETT	1.06545	-1.00513	3.13603	0.313198	0.963247	0.125905	1.07702	-0.923283	3.01101
O75956 (CDK2AP2)	Case	-0.123764	-0.301462	0.0539342	0.172227	0.999649	0.0148427	-0.121773	-0.320866	0.0843767
O75956 (CDK2AP2)	Control	-0.141743	-0.311539	0.0280538	0.101811	0.649962	0.0184902	-0.144075	-0.338954	0.0498801
O75956 (CDK2AP2)	Interaction	0.0179788	-0.227801	0.263758	0.885997	0.975591	0.00892807	0.017901	-0.264757	0.308009
O75962 (TRIO)	Pre-ETT	0.65205	-0.345132	1.64923	0.199981	0.931076	0.144556	0.647098	-0.328412	1.6486
O75962 (TRIO)	Post-ETT	0.524055	-0.473127	1.52124	0.302995	0.963247	0.115589	0.531582	-0.362914	1.48694
O75962 (TRIO)	Case	-0.136621	-0.277447	0.00420524	0.0572448	0.999649	0.0516577	-0.137134	-0.297239	0.0211292
O75962 (TRIO)	Control	-0.008626	-0.14319	0.125938	0.900017	0.963647	0.00873574	-0.0108266	-0.15118	0.134354
O75962 (TRIO)	Interaction	-0.127995	-0.322775	0.0667857	0.197767	0.881507	0.023602	-0.125986	-0.337597	0.0778485
O75970 (MPDZ)	Pre-ETT	-0.0184089	-0.61348	0.576662	0.951652	0.993215	0.0685573	-0.0210154	-0.606333	0.579313
O75970 (MPDZ)	Post-ETT	-0.00366549	-0.598736	0.591405	0.990367	0.998962	0.0677804	0.000407914	-0.607548	0.584774
O75970 (MPDZ)	Case	-0.132967	-0.412657	0.146724	0.351451	0.999649	0.0497277	-0.130073	-0.424926	0.162618
O75970 (MPDZ)	Control	-0.14771	-0.414963	0.119543	0.278691	0.660836	0.06275	-0.144297	-0.422079	0.131479
O75970 (MPDZ)	Interaction	0.0147434	-0.372104	0.401591	0.940455	0.984977	0.0412047	0.01319	-0.379579	0.420431
O75973 (C1QL1)	Pre-ETT	0.829997	-0.0183899	1.67838	0.0551771	0.925713	0.409702	0.824862	-0.0197753	1.6485
O75973 (C1QL1)	Post-ETT	1.09818	0.249797	1.94657	0.0111791	0.865869	1.63635	1.10096	0.257996	1.93139
O75973 (C1QL1)	Case	0.047199	-0.182524	0.276922	0.687172	0.999649	0.0174963	0.0488194	-0.200912	0.284383
O75973 (C1QL1)	Control	-0.220988	-0.440495	-0.00148018	0.048475	0.649962	0.0981244	-0.217459	-0.453535	0.0100738
O75973 (C1QL1)	Interaction	0.268187	-0.049549	0.585922	0.0980627	0.881507	0.0707705	0.269915	-0.072005	0.603901
O75976 (CPD)	Pre-ETT	-0.0505545	-1.23121	1.1301	0.933117	0.993206	0.0637373	-0.055767	-1.25393	1.1047
O75976 (CPD)	Post-ETT	0.361445	-0.819209	1.5421	0.548491	0.963247	0.0813251	0.354068	-0.855953	1.49303
O75976 (CPD)	Case	0.344326	-0.031701	0.720353	0.0726969	0.999649	0.100346	0.34262	-0.0451814	0.743484
O75976 (CPD)	Control	-0.0676738	-0.42698	0.291632	0.712015	0.879793	0.0234711	-0.0701478	-0.443543	0.321479
O75976 (CPD)	Interaction	0.412	-0.108094	0.932093	0.120515	0.881507	0.07948	0.409196	-0.12563	0.967118
O76003 (GLRX3)	Pre-ETT	0.138448	-0.593583	0.870478	0.710872	0.957954	0.0662609	0.123259	-0.601684	0.853321
O76003 (GLRX3)	Post-ETT	-0.397922	-1.12995	0.334109	0.286691	0.963247	0.125161	-0.401659	-1.11242	0.371301
O76003 (GLRX3)	Case	-0.119841	-0.790279	0.550596	0.726079	0.999649	0.0635916	-0.115815	-0.790414	0.50478
O76003 (GLRX3)	Control	0.416528	-0.224097	1.05715	0.202539	0.649962	0.138898	0.42116	-0.234818	1.06624
O76003 (GLRX3)	Interaction	-0.53637	-1.46367	0.390931	0.256927	0.881507	0.145131	-0.553162	-1.4712	0.387021
O76011 (KRT34)	Pre-ETT	0.497795	-0.000973424	0.996564	0.0504488	0.925713	0.28385	0.51132	-0.0313236	1.05102
O76011 (KRT34)	Post-ETT	0.476243	-0.0225256	0.975012	0.0612831	0.934534	0.23922	0.479199	-0.0529859	1.01459
O76011 (KRT34)	Case	0.0836571	-0.0985097	0.265824	0.368077	0.999649	0.0255672	0.0825342	-0.120823	0.28524
O76011 (KRT34)	Control	0.105209	-0.0688572	0.279276	0.236159	0.649962	0.0283057	0.109045	-0.0725866	0.290423
O76011 (KRT34)	Interaction	-0.0215522	-0.273512	0.230408	0.866857	0.971389	0.0191212	-0.0206814	-0.285096	0.248296
O76036 (NCR1)	Pre-ETT	-0.185789	-0.839738	0.468161	0.577644	0.942902	0.0816992	-0.177135	-0.778112	0.443616
O76036 (NCR1)	Post-ETT	-0.0906705	-0.74462	0.563279	0.785814	0.979726	0.0722947	-0.095439	-0.744922	0.552457
O76036 (NCR1)	Case	0.0407235	-0.0363806	0.117828	0.300585	0.999649	0.0153697	0.0417718	-0.0428132	0.127793
O76036 (NCR1)	Control	-0.0543945	-0.12807	0.019281	0.147886	0.649962	0.020865	-0.0543326	-0.138615	0.0309851
O76036 (NCR1)	Interaction	0.095118	-0.0115268	0.201763	0.0804435	0.881507	0.040709	0.0956062	-0.0236327	0.218063
O76036 (NCR1)	Pre-ETT	-0.588651	-1.24894	0.0716433	0.0805847	0.925713	0.28953	-0.594229	-1.24336	0.0390215
O76036 (NCR1)	Post-ETT	-0.34753	-1.00782	0.312764	0.302269	0.963247	0.0948846	-0.346821	-1.02591	0.295115
O76036 (NCR1)	Case	0.0824025	-0.172563	0.337368	0.526444	0.999649	0.027101	0.0857234	-0.185152	0.354899
O76036 (NCR1)	Control	-0.158718	-0.402346	0.0849094	0.201647	0.649962	0.0506081	-0.15444	-0.40848	0.101866
O76036 (NCR1)	Interaction	0.241121	-0.111529	0.59377	0.180211	0.881507	0.0619983	0.233332	-0.128267	0.607942
O76038 (SCGN)	Pre-ETT	-0.186958	-0.761564	0.387649	0.523665	0.939659	0.0746375	-0.18975	-0.74025	0.36103
O76038 (SCGN)	Post-ETT	-0.194307	-0.768913	0.3803	0.507475	0.963247	0.0850437	-0.207399	-0.814749	0.40138
O76038 (SCGN)	Case	-0.104019	-0.300037	0.0919983	0.298303	0.999649	0.0403592	-0.105113	-0.306859	0.100733
O76038 (SCGN)	Control	-0.09667	-0.283971	0.0906312	0.31174	0.674101	0.0357456	-0.0990953	-0.290903	0.101396
O76038 (SCGN)	Interaction	-0.00734919	-0.278466	0.263768	0.957629	0.989301	0.0262782	-0.00925814	-0.287698	0.287452
O76038 (SCGN)	Pre-ETT	0.684968	-0.338957	1.70889	0.18981	0.931076	0.154319	0.694614	-0.276365	1.67471
O76038 (SCGN)	Post-ETT	0.845166	-0.17876	1.86909	0.105708	0.963247	0.274302	0.885211	-0.139753	1.86076
O76038 (SCGN)	Case	-0.093774	-0.409365	0.221817	0.560311	0.999649	0.0220709	-0.0934594	-0.414593	0.237298
O76038 (SCGN)	Control	-0.253972	-0.55553	0.0475859	0.0988036	0.649962	0.0699059	-0.252606	-0.579561	0.0560044
O76038 (SCGN)	Interaction	0.160198	-0.276305	0.596701	0.471948	0.884259	0.0278904	0.153701	-0.315419	0.623965
O76050 (NEURL1)	Pre-ETT	-0.189419	-0.832147	0.453309	0.563519	0.942902	0.0778251	-0.188269	-0.843307	0.4702
O76050 (NEURL1)	Post-ETT	0.131543	-0.511185	0.774271	0.688321	0.974203	0.0678296	0.117289	-0.529553	0.782008
O76050 (NEURL1)	Case	0.336597	-0.0865611	0.759755	0.118988	0.999649	0.144958	0.33218	-0.109692	0.772743
O76050 (NEURL1)	Control	0.0156342	-0.388707	0.419976	0.939591	0.976295	0.040187	0.0146017	-0.402915	0.421243
O76050 (NEURL1)	Interaction	0.320962	-0.264319	0.906244	0.282453	0.881507	0.0855264	0.313491	-0.278535	0.935451
O76061 (STC2)	Pre-ETT	1.34753	-0.472816	3.16787	0.146812	0.931076	0.168385	1.32555	-0.558261	3.16416
O76061 (STC2)	Post-ETT	1.49873	-0.321618	3.31907	0.106597	0.963247	0.235727	1.47642	-0.347633	3.27907
O76061 (STC2)	Case	-0.0132959	-0.487981	0.461389	0.956219	0.999649	0.0171127	-0.0142764	-0.53442	0.527356
O76061 (STC2)	Control	-0.164494	-0.618071	0.289084	0.47721	0.760328	0.0202332	-0.174797	-0.679063	0.330486
O76061 (STC2)	Interaction	0.151198	-0.505353	0.807748	0.651728	0.915988	0.0209204	0.158691	-0.562431	0.879591
O76064 (RNF8)	Pre-ETT	0.471144	-0.132668	1.07496	0.126184	0.927036	0.185977	0.459051	-0.13023	1.04755
O76064 (RNF8)	Post-ETT	0.45361	-0.150202	1.05742	0.14091	0.963247	0.194296	0.446815	-0.145161	1.04059
O76064 (RNF8)	Case	0.256572	-0.150045	0.66319	0.21619	0.999649	0.094498	0.262697	-0.191707	0.67136
O76064 (RNF8)	Control	0.274106	-0.11443	0.662643	0.16675	0.649962	0.104574	0.26816	-0.139032	0.672728
O76064 (RNF8)	Interaction	-0.0175337	-0.579938	0.54487	0.951276	0.9877	0.0503319	-0.0134726	-0.590699	0.587704
O76070 (SNCG)	Pre-ETT	-0.0533278	-0.609863	0.503208	0.851029	0.986541	0.0665332	-0.0592335	-0.633278	0.51465
O76070 (SNCG)	Post-ETT	0.23135	-0.325185	0.787886	0.415214	0.963247	0.0806498	0.228064	-0.295656	0.776424
O76070 (SNCG)	Case	0.0975303	-0.13059	0.32565	0.402052	0.999649	0.0364532	0.0986215	-0.146102	0.336895
O76070 (SNCG)	Control	-0.187148	-0.405124	0.0308282	0.09242	0.649962	0.0999037	-0.184976	-0.419837	0.0477047
O76070 (SNCG)	Interaction	0.284678	-0.0308409	0.600197	0.0769967	0.881507	0.133887	0.285296	-0.0523607	0.607505
O76071 (CIAO1)	Pre-ETT	0.24557	-0.503974	0.995114	0.520785	0.938788	0.0835023	0.252286	-0.514127	0.965586
O76071 (CIAO1)	Post-ETT	-0.241107	-0.99065	0.508437	0.528391	0.963247	0.0793422	-0.249087	-0.991295	0.48348
O76071 (CIAO1)	Case	-0.0458939	-0.737567	0.645779	0.896529	0.999649	0.0616787	-0.0374518	-0.728424	0.656731
O76071 (CIAO1)	Control	0.440783	-0.220134	1.1017	0.191161	0.649962	0.153789	0.458551	-0.225359	1.09037
O76071 (CIAO1)	Interaction	-0.486677	-1.44335	0.469996	0.318731	0.881507	0.123011	-0.494603	-1.45413	0.436288
O76076 (CCN5)	Pre-ETT	0.468554	-0.130022	1.06713	0.124975	0.927036	0.182238	0.466363	-0.159583	1.06974
O76076 (CCN5)	Post-ETT	0.620114	0.0215374	1.21869	0.0423072	0.928053	0.469142	0.614438	0.0099738	1.19558
O76076 (CCN5)	Case	-0.0835859	-0.395298	0.228126	0.599189	0.999649	0.0362424	-0.0797838	-0.406303	0.254723
O76076 (CCN5)	Control	-0.235146	-0.532997	0.0627052	0.121781	0.649962	0.0857754	-0.234163	-0.545663	0.0833672
O76076 (CCN5)	Interaction	0.15156	-0.279577	0.582697	0.490826	0.886726	0.0502564	0.155837	-0.293253	0.59407
O76080 (ZFAND5)	Pre-ETT	-0.131582	-0.751847	0.488683	0.677569	0.955696	0.0743903	-0.127286	-0.756413	0.496628
O76080 (ZFAND5)	Post-ETT	-0.134298	-0.754563	0.485967	0.671299	0.972511	0.0746368	-0.133722	-0.746556	0.490494
O76080 (ZFAND5)	Case	-0.0761866	-0.293737	0.141364	0.492471	0.999649	0.0308792	-0.0743857	-0.299733	0.151314
O76080 (ZFAND5)	Control	-0.0734701	-0.281347	0.134406	0.48849	0.76618	0.0327298	-0.0746637	-0.296099	0.149865
O76080 (ZFAND5)	Interaction	-0.00271651	-0.303617	0.298184	0.985883	0.995053	0.0302587	0.0019442	-0.321323	0.323551
O76083 (PDE9A)	Pre-ETT	0.399511	-0.358451	1.15747	0.301571	0.931076	0.125725	0.407938	-0.314922	1.11603
O76083 (PDE9A)	Post-ETT	0.613909	-0.144053	1.37187	0.112407	0.963247	0.231003	0.581839	-0.150048	1.33762
O76083 (PDE9A)	Case	0.0860801	-0.0807166	0.252877	0.31178	0.999649	0.0273342	0.0896444	-0.0899747	0.259976
O76083 (PDE9A)	Control	-0.128318	-0.287697	0.0310623	0.114571	0.649962	0.049039	-0.130182	-0.29578	0.0428242
O76083 (PDE9A)	Interaction	0.214398	-0.0163037	0.445099	0.068538	0.881507	0.0955254	0.21838	-0.0240081	0.468986
O76093 (FGF18)	Pre-ETT	0.378335	-0.467642	1.22431	0.380743	0.931076	0.0890773	0.374141	-0.473113	1.21748
O76093 (FGF18)	Post-ETT	0.684677	-0.1613	1.53065	0.11268	0.963247	0.284422	0.692754	-0.143963	1.52655
O76093 (FGF18)	Case	0.162654	-0.101374	0.426682	0.227265	0.999649	0.0450127	0.158741	-0.110525	0.430868
O76093 (FGF18)	Control	-0.143688	-0.395975	0.108599	0.264302	0.658065	0.0358254	-0.143731	-0.414946	0.121204
O76093 (FGF18)	Interaction	0.306342	-0.0588424	0.671526	0.100144	0.881507	0.0914458	0.309019	-0.0790736	0.696774
O76095 (JTB)	Pre-ETT	-0.0434251	-0.618937	0.532087	0.882431	0.988944	0.0666863	-0.051973	-0.637188	0.547381
O76095 (JTB)	Post-ETT	0.244858	-0.330654	0.820369	0.404345	0.963247	0.0998152	0.248309	-0.364773	0.843051
O76095 (JTB)	Case	0.207315	-0.0722447	0.486874	0.146095	0.999649	0.105279	0.213215	-0.0822077	0.50506
O76095 (JTB)	Control	-0.0809679	-0.348096	0.18616	0.552462	0.799941	0.0377891	-0.0843485	-0.371387	0.181636
O76095 (JTB)	Interaction	0.288283	-0.0983838	0.674949	0.143942	0.881507	0.105947	0.293648	-0.117587	0.698905
O76096 (CST7)	Pre-ETT	0.0759738	-0.585412	0.737359	0.821868	0.980703	0.0681038	0.0926959	-0.593571	0.72671
O76096 (CST7)	Post-ETT	0.0188973	-0.642488	0.680283	0.955341	0.998185	0.067284	0.0263257	-0.607424	0.661229
O76096 (CST7)	Case	0.0146756	-0.155953	0.185304	0.866131	0.999649	0.0201728	0.0141862	-0.164957	0.19696
O76096 (CST7)	Control	0.0717521	-0.0912888	0.234793	0.388383	0.707989	0.0256932	0.0696003	-0.103696	0.240642
O76096 (CST7)	Interaction	-0.0570765	-0.293077	0.178924	0.635489	0.912873	0.0299925	-0.0574388	-0.305856	0.19906
O76096 (CST7)	Pre-ETT	0.0272671	-0.637875	0.69241	0.935961	0.99321	0.0711461	0.0367727	-0.649376	0.732797
O76096 (CST7)	Post-ETT	0.0200584	-0.645084	0.685201	0.952868	0.998185	0.0637537	0.0458929	-0.608478	0.714829
O76096 (CST7)	Case	0.148038	-0.186466	0.482543	0.385721	0.999649	0.0477823	0.150234	-0.17782	0.500704
O76096 (CST7)	Control	0.155247	-0.164383	0.474877	0.341111	0.688845	0.0523327	0.153357	-0.182517	0.498317
O76096 (CST7)	Interaction	-0.00720871	-0.469871	0.455454	0.975638	0.992918	0.0414197	-0.006362	-0.503413	0.486148
O94760 (DDAH1)	Pre-ETT	0.397317	-0.32586	1.12049	0.281564	0.931076	0.109507	0.369168	-0.345035	1.07131
O94760 (DDAH1)	Post-ETT	0.263109	-0.460069	0.986287	0.475796	0.963247	0.085091	0.238201	-0.494819	0.928621
O94760 (DDAH1)	Case	0.305702	-0.251672	0.863075	0.282385	0.999649	0.0973624	0.308333	-0.263694	0.904064
O94760 (DDAH1)	Control	0.439909	-0.0926823	0.9725	0.105471	0.649962	0.180356	0.438937	-0.104933	0.988405
O94760 (DDAH1)	Interaction	-0.134207	-0.90513	0.636715	0.73295	0.934922	0.0628775	-0.129406	-0.928251	0.644899
O94766 (B3GAT3)	Pre-ETT	-0.136821	-0.786427	0.512786	0.679747	0.955877	0.0822499	-0.138918	-0.784717	0.529019
O94766 (B3GAT3)	Post-ETT	0.0358083	-0.613798	0.685415	0.913965	0.997644	0.0663134	0.0430906	-0.621387	0.671092
O94766 (B3GAT3)	Case	0.00458714	-0.298961	0.308135	0.976371	0.999649	0.0313319	0.00604072	-0.309245	0.327748
O94766 (B3GAT3)	Control	-0.168042	-0.458092	0.122009	0.256161	0.653326	0.0568571	-0.170331	-0.459097	0.129334
O94766 (B3GAT3)	Interaction	0.172629	-0.247217	0.592475	0.420311	0.881507	0.0506578	0.170202	-0.260248	0.6024
O94768 (STK17B)	Pre-ETT	-0.153874	-0.718653	0.410904	0.593346	0.944694	0.0719337	-0.135356	-0.724135	0.460617
O94768 (STK17B)	Post-ETT	-0.0749257	-0.639704	0.489853	0.794851	0.980606	0.0688727	-0.0634534	-0.633367	0.516134
O94768 (STK17B)	Case	-0.146905	-0.620841	0.32703	0.5435	0.999649	0.0664884	-0.142331	-0.633967	0.342354
O94768 (STK17B)	Control	-0.225854	-0.678715	0.227007	0.328328	0.679459	0.0874429	-0.227073	-0.69253	0.248866
O94768 (STK17B)	Interaction	0.0789485	-0.576565	0.734462	0.813391	0.956207	0.0736112	0.0881338	-0.613527	0.762664
O94768 (STK17B)	Pre-ETT	-0.223683	-0.83603	0.388664	0.474021	0.933993	0.0866073	-0.212097	-0.851767	0.413216
O94768 (STK17B)	Post-ETT	0.0262202	-0.586127	0.638567	0.933117	0.997657	0.0695476	0.0293508	-0.605633	0.66888
O94768 (STK17B)	Case	0.0953817	-0.223662	0.414425	0.557907	0.999649	0.044971	0.0973742	-0.229632	0.423587
O94768 (STK17B)	Control	-0.154522	-0.459378	0.150335	0.320495	0.677676	0.0567683	-0.15838	-0.465679	0.164156
O94768 (STK17B)	Interaction	0.249903	-0.191375	0.691181	0.267016	0.881507	0.0715457	0.248077	-0.205539	0.697444
O94768 (STK17B)	Pre-ETT	-0.615143	-1.14371	-0.0865736	0.0225494	0.852461	0.975966	-0.625459	-1.16263	-0.0916873
O94768 (STK17B)	Post-ETT	-0.510566	-1.03914	0.0180035	0.0583305	0.928053	0.409903	-0.523212	-1.06802	0.030888
O94768 (STK17B)	Case	-0.0839833	-0.360224	0.192258	0.551261	0.999649	0.0398243	-0.0793637	-0.366532	0.198055
O94768 (STK17B)	Control	-0.18856	-0.452518	0.0753971	0.161478	0.649962	0.0847291	-0.189004	-0.459732	0.0786305
O94768 (STK17B)	Interaction	0.104577	-0.2775	0.486654	0.591643	0.904076	0.0439016	0.102864	-0.267229	0.498242
O94779 (CNTN5)	Pre-ETT	-0.151752	-0.768071	0.464566	0.629387	0.949836	0.0684357	-0.145288	-0.765637	0.45981
O94779 (CNTN5)	Post-ETT	-0.117126	-0.733445	0.499192	0.709539	0.974203	0.0629029	-0.0856692	-0.713755	0.527797
O94779 (CNTN5)	Case	0.105603	-0.143342	0.354549	0.405735	0.999649	0.0369078	0.102927	-0.14841	0.369141
O94779 (CNTN5)	Control	0.0709776	-0.166898	0.308853	0.558671	0.802537	0.0289781	0.0703353	-0.17982	0.320308
O94779 (CNTN5)	Interaction	0.0346259	-0.309698	0.378949	0.843751	0.963736	0.0303969	0.0360287	-0.333529	0.387309
O94782 (USP1)	Pre-ETT	0.0791467	-0.770441	0.928735	0.855121	0.986541	0.0738891	0.0805804	-0.749295	0.893431
O94782 (USP1)	Post-ETT	0.112146	-0.737442	0.961734	0.795855	0.980606	0.0691028	0.106812	-0.765207	0.941299
O94782 (USP1)	Case	0.0645929	-0.11691	0.246096	0.485486	0.999649	0.0209301	0.0657995	-0.132428	0.259983
O94782 (USP1)	Control	0.0315939	-0.141839	0.205026	0.72106	0.882519	0.0161673	0.031311	-0.15338	0.221027
O94782 (USP1)	Interaction	0.0329991	-0.218043	0.284041	0.79669	0.953742	0.0187399	0.0303272	-0.235092	0.297823
O94782|Q8TAF3 (USP1|WDR48)	Pre-ETT	0.402172	-0.207575	1.01192	0.196102	0.931076	0.120681	0.386593	-0.266338	1.02486
O94782|Q8TAF3 (USP1|WDR48)	Post-ETT	0.388198	-0.221549	0.997945	0.212097	0.963247	0.112298	0.378649	-0.277532	1.01199
O94782|Q8TAF3 (USP1|WDR48)	Case	0.0720216	-0.502421	0.646464	0.805889	0.999649	0.0536167	0.0689377	-0.507853	0.647538
O94782|Q8TAF3 (USP1|WDR48)	Control	0.0859957	-0.462903	0.634895	0.758793	0.899903	0.0532006	0.0786535	-0.45835	0.638953
O94782|Q8TAF3 (USP1|WDR48)	Interaction	-0.0139741	-0.808502	0.780554	0.972501	0.992249	0.0613942	-0.00512923	-0.816711	0.781168
O94788 (ALDH1A2)	Pre-ETT	0.319868	-0.34701	0.986746	0.347168	0.931076	0.109273	0.358452	-0.302113	1.03675
O94788 (ALDH1A2)	Post-ETT	-0.0633896	-0.730279	0.603499	0.85221	0.985996	0.0644264	-0.0269438	-0.690329	0.610763
O94788 (ALDH1A2)	Case	0.0388479	-0.404928	0.482624	0.863772	0.999649	0.0449198	0.036935	-0.432295	0.486015
O94788 (ALDH1A2)	Control	0.422107	-0.00194668	0.846161	0.051061	0.649962	0.303563	0.4181	-0.027763	0.871076
O94788 (ALDH1A2)	Interaction	-0.383259	-0.997075	0.230556	0.221036	0.881507	0.115515	-0.385245	-1.03728	0.279523
O94804 (STK10)	Pre-ETT	-0.377804	-0.933635	0.178027	0.182792	0.931076	0.169351	-0.390638	-0.941046	0.169667
O94804 (STK10)	Post-ETT	-0.599539	-1.15537	-0.0437084	0.0345078	0.906012	0.689657	-0.598773	-1.16882	-0.0444603
O94804 (STK10)	Case	-0.0781562	-0.258265	0.101952	0.395043	0.999649	0.0296621	-0.0788962	-0.263355	0.110965
O94804 (STK10)	Control	0.143579	-0.0285205	0.315678	0.102016	0.649962	0.0672885	0.142093	-0.0356681	0.331919
O94804 (STK10)	Interaction	-0.221735	-0.470848	0.0273778	0.0810611	0.881507	0.107048	-0.220739	-0.487322	0.0414692
O94808 (GFPT2)	Pre-ETT	-0.0867081	-0.682531	0.509115	0.77547	0.97268	0.0662768	-0.0949507	-0.701707	0.511728
O94808 (GFPT2)	Post-ETT	0.129057	-0.466766	0.724879	0.671178	0.972511	0.0638193	0.115809	-0.482417	0.720172
O94808 (GFPT2)	Case	0.32732	-0.00840819	0.663048	0.0560203	0.999649	0.214111	0.322641	-0.0296418	0.6741
O94808 (GFPT2)	Control	0.111555	-0.209244	0.432354	0.495517	0.770473	0.0455779	0.11296	-0.222322	0.457918
O94808 (GFPT2)	Interaction	0.215765	-0.24859	0.680119	0.36245	0.881507	0.0665721	0.208272	-0.279453	0.694177
O94811 (TPPP)	Pre-ETT	0.136325	-0.54293	0.815581	0.694053	0.957521	0.0712202	0.14446	-0.567482	0.805477
O94811 (TPPP)	Post-ETT	0.115976	-0.56328	0.795231	0.737895	0.974203	0.0697856	0.126761	-0.562365	0.802633
O94811 (TPPP)	Case	0.25799	-0.273791	0.789771	0.341673	0.999649	0.0790033	0.26882	-0.279113	0.810234
O94811 (TPPP)	Control	0.27834	-0.229794	0.786475	0.282999	0.661477	0.0874607	0.276322	-0.249437	0.796869
O94811 (TPPP)	Interaction	-0.0203499	-0.755871	0.715172	0.956754	0.989261	0.0643345	-0.0202333	-0.79184	0.769743
O94813 (SLIT2)	Pre-ETT	-0.32488	-0.965195	0.315436	0.320011	0.931076	0.092241	-0.325473	-0.990252	0.337338
O94813 (SLIT2)	Post-ETT	0.0182269	-0.622089	0.658542	0.955508	0.998185	0.0556242	0.00404394	-0.64073	0.658334
O94813 (SLIT2)	Case	0.0410227	-0.313468	0.395514	0.82057	0.999649	0.0312182	0.0382985	-0.318586	0.406328
O94813 (SLIT2)	Control	-0.302084	-0.640812	0.0366437	0.0804754	0.649962	0.130587	-0.29937	-0.650915	0.0596708
O94813 (SLIT2)	Interaction	0.343107	-0.1472	0.833413	0.170205	0.881507	0.0857233	0.337372	-0.15799	0.853693
O94819 (KBTBD11)	Pre-ETT	-0.500834	-1.04221	0.0405365	0.0697999	0.925713	0.373917	-0.510667	-1.05321	0.0326898
O94819 (KBTBD11)	Post-ETT	-0.461981	-1.00335	0.07939	0.0944174	0.963247	0.306325	-0.457246	-0.977758	0.0574962
O94819 (KBTBD11)	Case	-0.029952	-0.226674	0.16677	0.765386	0.999649	0.0248698	-0.0283058	-0.243472	0.179487
O94819 (KBTBD11)	Control	-0.0688055	-0.25678	0.119169	0.473115	0.757615	0.0264589	-0.0696796	-0.268871	0.132508
O94819 (KBTBD11)	Interaction	0.0388535	-0.233238	0.310945	0.779574	0.946984	0.0300945	0.0385805	-0.245795	0.330071
O94830 (DDHD2)	Pre-ETT	-0.047309	-0.629068	0.53445	0.873365	0.98768	0.0695764	-0.0667704	-0.66368	0.501652
O94830 (DDHD2)	Post-ETT	0.0561421	-0.525617	0.637901	0.84998	0.985996	0.0654995	0.0520997	-0.542051	0.624702
O94830 (DDHD2)	Case	0.256435	-0.0770232	0.589892	0.131748	0.999649	0.139576	0.260363	-0.0889156	0.602058
O94830 (DDHD2)	Control	0.152983	-0.165646	0.471613	0.346687	0.689387	0.0576189	0.146707	-0.182529	0.479184
O94830 (DDHD2)	Interaction	0.103451	-0.357764	0.564666	0.660211	0.917857	0.0488015	0.100126	-0.354689	0.608788
O94856 (NFASC)	Pre-ETT	-0.946687	-1.68004	-0.213334	0.0114022	0.816813	1.65516	-0.940084	-1.69807	-0.223617
O94856 (NFASC)	Post-ETT	-0.596201	-1.32955	0.137151	0.111068	0.963247	0.190362	-0.597572	-1.38081	0.198511
O94856 (NFASC)	Case	-0.0251391	-0.305806	0.255528	0.860645	0.999649	0.0219907	-0.0198342	-0.311002	0.267726
O94856 (NFASC)	Control	-0.375625	-0.643811	-0.107438	0.00604842	0.649962	0.699296	-0.37492	-0.659857	-0.0919635
O94856 (NFASC)	Interaction	0.350485	-0.0377128	0.738684	0.076801	0.881507	0.124349	0.35326	-0.0500773	0.763403
O94903 (PLPBP)	Pre-ETT	0.364516	-0.340373	1.0694	0.310799	0.931076	0.112628	0.363557	-0.359532	1.07426
O94903 (PLPBP)	Post-ETT	-0.192452	-0.89734	0.512437	0.592569	0.96399	0.0792945	-0.198356	-0.899727	0.499923
O94903 (PLPBP)	Case	-0.0873392	-0.743587	0.568909	0.794209	0.999649	0.0615372	-0.0799603	-0.720401	0.586797
O94903 (PLPBP)	Control	0.469628	-0.157439	1.09669	0.142139	0.649962	0.183827	0.468187	-0.141697	1.08348
O94903 (PLPBP)	Interaction	-0.556967	-1.46464	0.350708	0.229103	0.881507	0.159906	-0.551953	-1.44945	0.307498
O94906 (PRPF6)	Pre-ETT	-0.0989924	-0.595737	0.397752	0.696103	0.957521	0.0591376	-0.0812035	-0.577855	0.421921
O94906 (PRPF6)	Post-ETT	-0.0684429	-0.565187	0.428301	0.787122	0.979927	0.0640133	-0.0561024	-0.569747	0.460846
O94906 (PRPF6)	Case	0.045624	-0.267573	0.35882	0.775252	0.999649	0.0413584	0.0483921	-0.267286	0.364986
O94906 (PRPF6)	Control	0.0150745	-0.284195	0.314344	0.921357	0.970621	0.0393467	0.0124839	-0.290003	0.329872
O94906 (PRPF6)	Interaction	0.0305495	-0.402641	0.46374	0.890066	0.976717	0.0464829	0.0211506	-0.421553	0.457925
O94906 (PRPF6)	Pre-ETT	0.450098	-0.218918	1.11911	0.187297	0.931076	0.165339	0.460448	-0.205204	1.11823
O94906 (PRPF6)	Post-ETT	0.609454	-0.0595621	1.27847	0.0741852	0.960688	0.307855	0.611587	-0.10341	1.26545
O94906 (PRPF6)	Case	0.217801	-0.222955	0.658557	0.332784	0.999649	0.0700216	0.218709	-0.237703	0.677564
O94906 (PRPF6)	Control	0.0584446	-0.362712	0.479602	0.785632	0.912055	0.0438139	0.0653369	-0.370429	0.466071
O94906 (PRPF6)	Interaction	0.159356	-0.450266	0.768978	0.608415	0.905855	0.054939	0.159055	-0.44438	0.770985
O94907 (DKK1)	Pre-ETT	-0.462486	-1.00332	0.0783526	0.0937345	0.927036	0.29556	-0.500846	-1.07678	0.0659849
O94907 (DKK1)	Post-ETT	-0.492391	-1.03323	0.0484471	0.0743596	0.960688	0.296391	-0.526577	-1.13384	0.0508282
O94907 (DKK1)	Case	0.0105083	-0.163666	0.184683	0.905871	0.999649	0.0187934	0.00967453	-0.180225	0.192024
O94907 (DKK1)	Control	0.0404138	-0.126016	0.206843	0.634121	0.84111	0.019366	0.0415376	-0.13305	0.216358
O94907 (DKK1)	Interaction	-0.0299054	-0.270811	0.211	0.807769	0.954472	0.0223669	-0.0300445	-0.275609	0.223834
O94923 (GLCE)	Pre-ETT	-0.170243	-0.755068	0.414583	0.568308	0.942902	0.0680229	-0.170916	-0.808712	0.465499
O94923 (GLCE)	Post-ETT	-0.181746	-0.766572	0.403079	0.542459	0.963247	0.0744936	-0.1627	-0.787694	0.460084
O94923 (GLCE)	Case	-0.0138595	-0.190074	0.162355	0.877489	0.999649	0.0196263	-0.016069	-0.195623	0.171841
O94923 (GLCE)	Control	-0.00235577	-0.170735	0.166023	0.978123	0.991793	0.0191794	-0.00117879	-0.178876	0.170825
O94923 (GLCE)	Interaction	-0.0115037	-0.255231	0.232224	0.926294	0.983843	0.0222167	-0.0119982	-0.261432	0.255464
O94925 (GLS)	Pre-ETT	0.517556	-0.402759	1.43787	0.270365	0.931076	0.127262	0.503083	-0.449013	1.40993
O94925 (GLS)	Post-ETT	0.380496	-0.539819	1.30081	0.41775	0.963247	0.106912	0.40338	-0.539919	1.33705
O94925 (GLS)	Case	-0.175232	-0.574948	0.224484	0.390214	0.999649	0.0415567	-0.176308	-0.594106	0.232789
O94925 (GLS)	Control	-0.0381722	-0.420114	0.34377	0.844702	0.939471	0.0303419	-0.0375446	-0.434691	0.354592
O94925 (GLS)	Interaction	-0.13706	-0.689919	0.415799	0.627041	0.910005	0.0384355	-0.128861	-0.712223	0.423776
O94929 (ABLIM3)	Pre-ETT	-0.230641	-0.742438	0.281157	0.377098	0.931076	0.101455	-0.24522	-0.737885	0.251186
O94929 (ABLIM3)	Post-ETT	-0.203674	-0.715472	0.308123	0.435399	0.963247	0.0935892	-0.209287	-0.714105	0.279913
O94929 (ABLIM3)	Case	0.0416894	-0.0184265	0.101805	0.174082	0.999649	0.0205196	0.0408812	-0.0226148	0.106319
O94929 (ABLIM3)	Control	0.014723	-0.0427197	0.0721657	0.615419	0.831223	0.00860291	0.014715	-0.0505003	0.0780546
O94929 (ABLIM3)	Interaction	0.0269664	-0.0561815	0.110114	0.525003	0.892672	0.0123863	0.0280153	-0.0629998	0.121538
O94933 (SLITRK3)	Pre-ETT	0.469545	-0.248928	1.18802	0.200229	0.931076	0.155881	0.470223	-0.24271	1.17516
O94933 (SLITRK3)	Post-ETT	0.583789	-0.134684	1.30226	0.111261	0.963247	0.258594	0.575824	-0.108274	1.26906
O94933 (SLITRK3)	Case	0.0182857	-0.132131	0.168703	0.811675	0.999649	0.014801	0.0190282	-0.145814	0.189078
O94933 (SLITRK3)	Control	-0.0959585	-0.239687	0.04777	0.190689	0.649962	0.0292625	-0.0959297	-0.249693	0.0590195
O94933 (SLITRK3)	Interaction	0.114244	-0.093802	0.32229	0.281805	0.881507	0.0294705	0.11572	-0.11089	0.336066
O94966 (USP19)	Pre-ETT	-0.353038	-0.950405	0.24433	0.246735	0.931076	0.134055	-0.363304	-0.947708	0.250686
O94966 (USP19)	Post-ETT	-0.339532	-0.936899	0.257836	0.265278	0.963247	0.126042	-0.338372	-0.913231	0.271067
O94966 (USP19)	Case	0.114708	-0.149195	0.37861	0.39426	0.999649	0.0446418	0.110635	-0.165738	0.395766
O94966 (USP19)	Control	0.101202	-0.150966	0.353369	0.431524	0.733664	0.0417361	0.106343	-0.160297	0.359767
O94966 (USP19)	Interaction	0.013506	-0.351505	0.378517	0.942186	0.985604	0.0357793	0.00598824	-0.350754	0.395724
O94973 (AP2A2)	Pre-ETT	0.435036	-0.262752	1.13282	0.22173	0.931076	0.143945	0.430433	-0.272837	1.15126
O94973 (AP2A2)	Post-ETT	-0.07092	-0.768707	0.626867	0.842105	0.984768	0.0671436	-0.0751339	-0.752067	0.630654
O94973 (AP2A2)	Case	-0.101227	-0.714673	0.512219	0.746377	0.999649	0.0611056	-0.101361	-0.713301	0.502964
O94973 (AP2A2)	Control	0.404729	-0.181439	0.990897	0.175964	0.649962	0.13182	0.40426	-0.167894	0.980638
O94973 (AP2A2)	Interaction	-0.505956	-1.35443	0.342519	0.242504	0.881507	0.138153	-0.506428	-1.38127	0.359314
O94985 (CLSTN1)	Pre-ETT	-0.0541712	-1.01192	0.903576	0.911729	0.991239	0.065835	-0.0473981	-0.975065	0.896045
O94985 (CLSTN1)	Post-ETT	-0.107891	-1.06564	0.849856	0.825254	0.984567	0.0612428	-0.106862	-1.0457	0.897399
O94985 (CLSTN1)	Case	-0.0774742	-0.324559	0.16961	0.53885	0.999649	0.0206634	-0.0779339	-0.352038	0.182984
O94985 (CLSTN1)	Control	-0.0237541	-0.259851	0.212343	0.843675	0.938746	0.0177029	-0.0267212	-0.281779	0.240289
O94985 (CLSTN1)	Interaction	-0.0537201	-0.395469	0.288029	0.758014	0.941382	0.0228344	-0.050083	-0.41291	0.323862
O94991 (SLITRK5)	Pre-ETT	-0.17105	-0.712088	0.369988	0.535491	0.9404	0.0585941	-0.16029	-0.749453	0.391913
O94991 (SLITRK5)	Post-ETT	-0.00699383	-0.548032	0.534044	0.979787	0.998962	0.0524828	0.00154702	-0.541566	0.523448
O94991 (SLITRK5)	Case	0.0531985	-0.179207	0.285604	0.65369	0.999649	0.0241298	0.052045	-0.197244	0.287112
O94991 (SLITRK5)	Control	-0.110858	-0.332929	0.111213	0.32787	0.679459	0.031402	-0.108365	-0.358431	0.124539
O94991 (SLITRK5)	Interaction	0.164056	-0.15739	0.485503	0.317163	0.881507	0.0431252	0.162583	-0.170771	0.518384
O94992 (HEXIM1)	Pre-ETT	0.187672	-0.526386	0.90173	0.606465	0.94552	0.0737533	0.161277	-0.562007	0.891092
O94992 (HEXIM1)	Post-ETT	-0.198615	-0.912673	0.515443	0.585641	0.963247	0.0739578	-0.197037	-0.918205	0.513952
O94992 (HEXIM1)	Case	0.0256019	-0.575875	0.627079	0.933513	0.999649	0.0546177	0.0296132	-0.578879	0.656841
O94992 (HEXIM1)	Control	0.411889	-0.162843	0.98662	0.16013	0.649962	0.144348	0.40867	-0.196108	1.00933
O94992 (HEXIM1)	Interaction	-0.386287	-1.21821	0.445633	0.362784	0.881507	0.100149	-0.381832	-1.26681	0.509104
O94992 (HEXIM1)	Pre-ETT	-0.212967	-0.722616	0.296681	0.41278	0.931076	0.0929531	-0.200882	-0.723406	0.287918
O94992 (HEXIM1)	Post-ETT	-0.155196	-0.664845	0.354452	0.550614	0.963247	0.0781521	-0.153022	-0.65112	0.367291
O94992 (HEXIM1)	Case	0.101037	-0.0397473	0.241821	0.159543	0.999649	0.0438436	0.101459	-0.0538371	0.25759
O94992 (HEXIM1)	Control	0.0432656	-0.0912581	0.177789	0.528456	0.788185	0.0210771	0.0415245	-0.0922061	0.177206
O94992 (HEXIM1)	Interaction	0.057771	-0.136951	0.252493	0.56091	0.897443	0.0256507	0.0593644	-0.140506	0.26265
O95045 (UPP2)	Pre-ETT	-0.261698	-0.783049	0.259654	0.325202	0.931076	0.118395	-0.25685	-0.707023	0.202883
O95045 (UPP2)	Post-ETT	-0.248157	-0.769509	0.273194	0.350861	0.963247	0.11836	-0.256662	-0.705732	0.208916
O95045 (UPP2)	Case	-0.0101249	-0.0413465	0.0210968	0.525039	0.999649	0.00557216	-0.0100598	-0.0486521	0.0272702
O95045 (UPP2)	Control	-0.0236653	-0.0534986	0.00616803	0.120008	0.649962	0.0120473	-0.0237147	-0.0604725	0.0125259
O95045 (UPP2)	Interaction	0.0135404	-0.0296431	0.0567239	0.538848	0.893004	0.00741423	0.0139028	-0.0400195	0.0651371
O95057 (DIRAS1)	Pre-ETT	-0.090654	-0.364424	0.183116	0.516334	0.935539	0.07306	-0.153261	-0.624837	0.200529
O95057 (DIRAS1)	Post-ETT	-0.0913258	-0.365096	0.182444	0.51323	0.963247	0.0624466	-0.142076	-0.570528	0.182685
O95057 (DIRAS1)	Case	-0.0326723	-0.0848743	0.0195296	0.219932	0.999649	0.0144469	-0.0323694	-0.0942942	0.028201
O95057 (DIRAS1)	Control	-0.0320005	-0.0818812	0.0178802	0.20861	0.649962	0.0154967	-0.0323809	-0.0909014	0.0252584
O95057 (DIRAS1)	Interaction	-0.00067185	-0.0728739	0.0715302	0.985449	0.995053	0.00919308	-0.000176711	-0.0843661	0.083092
O95067 (CCNB2)	Pre-ETT	-0.234363	-0.866073	0.397346	0.467138	0.933367	0.0926869	-0.236432	-0.886236	0.405957
O95067 (CCNB2)	Post-ETT	-0.0146013	-0.646311	0.617108	0.963866	0.998962	0.0603205	-0.00321618	-0.670959	0.61438
O95067 (CCNB2)	Case	0.395752	0.0101341	0.78137	0.0442756	0.999649	0.26019	0.390509	-0.0177203	0.798814
O95067 (CCNB2)	Control	0.17599	-0.19248	0.544461	0.349209	0.689784	0.0567434	0.175125	-0.191066	0.562942
O95067 (CCNB2)	Interaction	0.219762	-0.313597	0.753121	0.419338	0.881507	0.0632147	0.223709	-0.328862	0.770956
O95139 (NDUFB6)	Pre-ETT	0.319496	-0.3612	1.00019	0.357603	0.931076	0.0912715	0.316677	-0.389314	0.98858
O95139 (NDUFB6)	Post-ETT	0.304926	-0.37577	0.985622	0.37995	0.963247	0.0904391	0.288641	-0.387802	0.964465
O95139 (NDUFB6)	Case	0.279771	-0.233672	0.793214	0.285535	0.999649	0.0887122	0.283015	-0.249201	0.822566
O95139 (NDUFB6)	Control	0.294341	-0.196271	0.784953	0.239645	0.649962	0.0981394	0.294294	-0.215417	0.792094
O95139 (NDUFB6)	Interaction	-0.01457	-0.724728	0.695588	0.967924	0.991556	0.0605216	-0.012235	-0.75005	0.718572
O95149 (SNUPN)	Pre-ETT	0.204905	-0.441053	0.850863	0.534125	0.9404	0.0777989	0.199507	-0.474494	0.854974
O95149 (SNUPN)	Post-ETT	-0.0807474	-0.726705	0.565211	0.806454	0.981554	0.06576	-0.0891508	-0.752275	0.564922
O95149 (SNUPN)	Case	0.00247272	-0.40646	0.411405	0.990544	0.999649	0.0419175	0.00289985	-0.409129	0.436128
O95149 (SNUPN)	Control	0.288125	-0.102624	0.678873	0.148398	0.649962	0.118485	0.292582	-0.128781	0.700591
O95149 (SNUPN)	Interaction	-0.285652	-0.851258	0.279954	0.322245	0.881507	0.0844744	-0.286557	-0.890915	0.294593
O95150 (TNFSF15)	Pre-ETT	0.0790322	-1.0503	1.20836	0.890903	0.988944	0.0657869	0.064678	-1.10005	1.30184
O95150 (TNFSF15)	Post-ETT	-0.0335181	-1.16285	1.09581	0.953612	0.998185	0.0623536	-0.0013761	-1.08637	1.13451
O95150 (TNFSF15)	Case	-0.177499	-0.439819	0.0848219	0.184772	0.999649	0.0364976	-0.178527	-0.462513	0.097124
O95150 (TNFSF15)	Control	-0.0649484	-0.315604	0.185708	0.611556	0.828915	0.0154918	-0.0639351	-0.326495	0.21316
O95150 (TNFSF15)	Interaction	-0.11255	-0.475373	0.250273	0.543191	0.893004	0.0237797	-0.117962	-0.507761	0.28635
O95150 (TNFSF15)	Pre-ETT	0.303212	-0.448603	1.05503	0.429255	0.931076	0.082251	0.295172	-0.507359	1.0958
O95150 (TNFSF15)	Post-ETT	0.400367	-0.351448	1.15218	0.296602	0.963247	0.0973573	0.391202	-0.406425	1.19124
O95150 (TNFSF15)	Case	0.143392	-0.165721	0.452504	0.36325	0.999649	0.037543	0.141862	-0.186244	0.482525
O95150 (TNFSF15)	Control	0.0462368	-0.249131	0.341604	0.758986	0.899903	0.0252867	0.0442392	-0.269486	0.347662
O95150 (TNFSF15)	Interaction	0.0971547	-0.330388	0.524697	0.656044	0.91726	0.0330917	0.10701	-0.354594	0.561915
O95154 (AKR7A3)	Pre-ETT	0.0687855	-0.739787	0.877358	0.867579	0.987583	0.0642705	0.0553326	-0.760787	0.899323
O95154 (AKR7A3)	Post-ETT	0.307956	-0.500616	1.11653	0.455378	0.963247	0.0868092	0.311129	-0.574522	1.10613
O95154 (AKR7A3)	Case	0.134919	-0.167503	0.437341	0.381901	0.999649	0.0375588	0.132212	-0.182128	0.439826
O95154 (AKR7A3)	Control	-0.104251	-0.393225	0.184723	0.479515	0.761057	0.0318076	-0.0996115	-0.420014	0.211617
O95154 (AKR7A3)	Interaction	0.239171	-0.179118	0.657459	0.262426	0.881507	0.0530587	0.238053	-0.230395	0.67562
O95156 (NXPH2)	Pre-ETT	-0.0826268	-0.65284	0.487586	0.776404	0.97268	0.0580613	-0.088844	-0.698195	0.496966
O95156 (NXPH2)	Post-ETT	-0.0604382	-0.630651	0.509775	0.835431	0.984567	0.0611335	-0.0617063	-0.656355	0.511882
O95156 (NXPH2)	Case	0.00964483	-0.287665	0.306955	0.949303	0.999649	0.0320854	0.012534	-0.291703	0.317481
O95156 (NXPH2)	Control	-0.0125438	-0.296633	0.271546	0.931037	0.972781	0.0288362	-0.0163891	-0.303998	0.273261
O95156 (NXPH2)	Interaction	0.0221886	-0.38903	0.433407	0.915776	0.981106	0.0331538	0.0282903	-0.395373	0.4365
O95157 (NXPH3)	Pre-ETT	0.115549	-0.534228	0.765325	0.727436	0.963258	0.0709668	0.105883	-0.546653	0.771233
O95157 (NXPH3)	Post-ETT	0.512311	-0.137465	1.16209	0.122269	0.963247	0.227092	0.499641	-0.15864	1.16939
O95157 (NXPH3)	Case	0.26735	-0.138903	0.673603	0.19711	0.999649	0.0864419	0.265612	-0.16942	0.687462
O95157 (NXPH3)	Control	-0.129412	-0.5176	0.258776	0.513496	0.780833	0.0468228	-0.130133	-0.511917	0.272625
O95157 (NXPH3)	Interaction	0.396762	-0.165137	0.958662	0.166374	0.881507	0.11319	0.39563	-0.161673	0.987111
O95163 (ELP1)	Pre-ETT	1.48937	-0.279122	3.25787	0.0988156	0.927036	0.2313	1.45852	-0.287348	3.14596
O95163 (ELP1)	Post-ETT	1.44155	-0.326949	3.21004	0.110128	0.963247	0.239646	1.40591	-0.320222	3.18078
O95163 (ELP1)	Case	0.166508	-0.267823	0.60084	0.452421	0.999649	0.0190632	0.163646	-0.29807	0.629875
O95163 (ELP1)	Control	0.214335	-0.200683	0.629353	0.311434	0.674101	0.0223373	0.217869	-0.23557	0.659305
O95163 (ELP1)	Interaction	-0.0478268	-0.648563	0.552909	0.876002	0.973689	0.0177772	-0.0398257	-0.678271	0.598628
O95164 (UBL3)	Pre-ETT	-0.252247	-0.897109	0.392616	0.44328	0.931076	0.0838008	-0.247413	-0.891864	0.393573
O95164 (UBL3)	Post-ETT	0.234647	-0.410216	0.879509	0.475738	0.963247	0.0749222	0.23029	-0.421909	0.908016
O95164 (UBL3)	Case	0.180191	-0.159734	0.520116	0.298824	0.999649	0.0569786	0.184108	-0.165285	0.533599
O95164 (UBL3)	Control	-0.306703	-0.631512	0.0181066	0.064212	0.649962	0.176707	-0.310508	-0.645437	0.0256176
O95164 (UBL3)	Interaction	0.486894	0.0167341	0.957053	0.0423846	0.881507	0.327584	0.490565	0.0109797	0.973839
O95166 (GABARAP)	Pre-ETT	0.460109	-0.224599	1.14482	0.187821	0.931076	0.125612	0.464425	-0.200579	1.1622
O95166 (GABARAP)	Post-ETT	0.334835	-0.349874	1.01954	0.337832	0.963247	0.0913536	0.330827	-0.377469	1.03926
O95166 (GABARAP)	Case	0.25735	-0.369547	0.884246	0.421055	0.999649	0.0686094	0.253116	-0.377405	0.919275
O95166 (GABARAP)	Control	0.382624	-0.216397	0.981646	0.210597	0.649962	0.113428	0.38966	-0.24319	1.00361
O95166 (GABARAP)	Interaction	-0.125275	-0.992355	0.741805	0.777044	0.946386	0.0614507	-0.133371	-1.03694	0.719464
O95166 (GABARAP)	Pre-ETT	0.534104	-0.0985902	1.1668	0.0980157	0.927036	0.213921	0.536092	-0.0900786	1.17006
O95166 (GABARAP)	Post-ETT	0.481615	-0.151079	1.11431	0.135712	0.963247	0.165542	0.471003	-0.166098	1.10169
O95166 (GABARAP)	Case	0.329717	-0.206594	0.866028	0.228218	0.999649	0.0927418	0.328609	-0.240124	0.864933
O95166 (GABARAP)	Control	0.382206	-0.130257	0.894669	0.143801	0.649962	0.12707	0.38989	-0.148899	0.938984
O95166 (GABARAP)	Interaction	-0.0524886	-0.794276	0.689298	0.889698	0.976717	0.0555499	-0.0640767	-0.843633	0.708265
O95168 (NDUFB4)	Pre-ETT	0.0869773	-0.626111	0.800065	0.811057	0.978197	0.0722812	0.07389	-0.655268	0.832814
O95168 (NDUFB4)	Post-ETT	0.352399	-0.360688	1.06549	0.332749	0.963247	0.113383	0.358686	-0.406062	1.06816
O95168 (NDUFB4)	Case	0.285471	-0.133579	0.704521	0.181813	0.999649	0.10103	0.284885	-0.16153	0.711039
O95168 (NDUFB4)	Control	0.0200488	-0.380367	0.420465	0.921825	0.970621	0.0370873	0.0113922	-0.385695	0.440587
O95168 (NDUFB4)	Interaction	0.265422	-0.314177	0.845022	0.369427	0.881507	0.0700086	0.267707	-0.323516	0.86582
O95169 (NDUFB8)	Pre-ETT	-0.310351	-0.974651	0.353949	0.359843	0.931076	0.0990567	-0.307929	-0.948594	0.346688
O95169 (NDUFB8)	Post-ETT	-0.176863	-0.841163	0.487437	0.601796	0.964199	0.0739031	-0.147287	-0.853541	0.499367
O95169 (NDUFB8)	Case	-0.00221836	-0.420362	0.415926	0.991704	0.999649	0.0441488	-0.00310742	-0.43221	0.435597
O95169 (NDUFB8)	Control	-0.135706	-0.535257	0.263844	0.505605	0.775813	0.0536131	-0.13311	-0.550566	0.266788
O95169 (NDUFB8)	Interaction	0.133488	-0.444859	0.711835	0.650996	0.915988	0.0553997	0.14337	-0.469814	0.712045
O95185 (UNC5C)	Pre-ETT	0.0810074	-0.577263	0.739277	0.809404	0.978197	0.0619946	0.103133	-0.567735	0.784608
O95185 (UNC5C)	Post-ETT	-0.062938	-0.721208	0.595332	0.851351	0.985996	0.0634916	-0.0714569	-0.693322	0.590629
O95185 (UNC5C)	Case	-0.139647	-0.663282	0.383989	0.601185	0.999649	0.0626407	-0.143759	-0.694877	0.39715
O95185 (UNC5C)	Control	0.00429859	-0.496052	0.504649	0.986566	0.996041	0.0461541	0.00639091	-0.507248	0.526001
O95185 (UNC5C)	Interaction	-0.143945	-0.8682	0.580309	0.696875	0.926131	0.0652077	-0.14978	-0.862216	0.58012
O95198 (KLHL2)	Pre-ETT	-0.214919	-0.826785	0.396947	0.491175	0.933993	0.0901753	-0.207498	-0.792508	0.372503
O95198 (KLHL2)	Post-ETT	-0.266915	-0.878781	0.344951	0.392553	0.963247	0.0976455	-0.26462	-0.879199	0.33471
O95198 (KLHL2)	Case	-0.208047	-0.506036	0.0899419	0.17119	0.999649	0.076128	-0.203613	-0.514473	0.103539
O95198 (KLHL2)	Control	-0.156051	-0.440789	0.128687	0.282752	0.661477	0.0597778	-0.150799	-0.44757	0.143967
O95198 (KLHL2)	Interaction	-0.0519961	-0.464153	0.360161	0.804706	0.953976	0.0421472	-0.0553987	-0.480114	0.386295
O95206 (PCDH8)	Pre-ETT	-0.161995	-0.78227	0.45828	0.608737	0.94552	0.0760663	-0.163326	-0.796207	0.472834
O95206 (PCDH8)	Post-ETT	-0.367452	-0.987728	0.252823	0.245607	0.963247	0.12463	-0.356678	-1.00046	0.250047
O95206 (PCDH8)	Case	-0.210419	-0.541571	0.120733	0.212988	0.999649	0.0774007	-0.212928	-0.568277	0.137924
O95206 (PCDH8)	Control	-0.00496169	-0.321388	0.311465	0.975482	0.990839	0.0340257	0.00199141	-0.330322	0.31538
O95206 (PCDH8)	Interaction	-0.205457	-0.663482	0.252568	0.379301	0.881507	0.06235	-0.202607	-0.653859	0.265127
O95219 (SNX4)	Pre-ETT	0.0220237	-0.564622	0.608669	0.941344	0.99321	0.0688278	0.0137926	-0.583876	0.627961
O95219 (SNX4)	Post-ETT	-0.278961	-0.865606	0.307684	0.351337	0.963247	0.10673	-0.274837	-0.889062	0.337848
O95219 (SNX4)	Case	-0.0778819	-0.47346	0.317696	0.699586	0.999649	0.0455963	-0.0746223	-0.485098	0.327355
O95219 (SNX4)	Control	0.223103	-0.154885	0.60109	0.247336	0.650513	0.0767583	0.219753	-0.181733	0.604275
O95219 (SNX4)	Interaction	-0.300984	-0.84812	0.246151	0.280947	0.881507	0.0977689	-0.297179	-0.853422	0.289879
O95229 (ZWINT)	Pre-ETT	0.133754	-0.495921	0.763428	0.677169	0.955696	0.0777059	0.139026	-0.502544	0.801287
O95229 (ZWINT)	Post-ETT	0.0719851	-0.557689	0.701659	0.822707	0.984567	0.0674497	0.0685652	-0.587365	0.679576
O95229 (ZWINT)	Case	0.154797	-0.163843	0.473437	0.341017	0.999649	0.0575921	0.156776	-0.175625	0.484376
O95229 (ZWINT)	Control	0.216565	-0.0879061	0.521036	0.163291	0.649962	0.0888437	0.219887	-0.0890645	0.531502
O95229 (ZWINT)	Interaction	-0.0617685	-0.502489	0.378952	0.78355	0.949253	0.0434496	-0.0688036	-0.510265	0.376985
O95236 (APOL3)	Pre-ETT	-0.259577	-0.781296	0.262143	0.32948	0.931076	0.0954167	-0.265493	-0.819834	0.283611
O95236 (APOL3)	Post-ETT	-0.30683	-0.82855	0.214889	0.249041	0.963247	0.114094	-0.313638	-0.877669	0.234258
O95236 (APOL3)	Case	0.115641	-0.154899	0.386181	0.402156	0.999649	0.0404964	0.113472	-0.173009	0.40007
O95236 (APOL3)	Control	0.162895	-0.0956154	0.421405	0.216819	0.649962	0.0546465	0.165791	-0.105424	0.433203
O95236 (APOL3)	Interaction	-0.0472538	-0.421446	0.326938	0.804515	0.953976	0.0353283	-0.0461037	-0.443947	0.345749
O95238 (SPDEF)	Pre-ETT	-0.0767669	-0.762727	0.609193	0.826383	0.982347	0.0639399	-0.078513	-0.778735	0.639682
O95238 (SPDEF)	Post-ETT	0.21207	-0.47389	0.89803	0.544556	0.963247	0.072781	0.192624	-0.502792	0.911613
O95238 (SPDEF)	Case	0.48037	0.061841	0.898899	0.0244766	0.999649	0.425856	0.477209	0.0442646	0.898458
O95238 (SPDEF)	Control	0.191533	-0.208385	0.591452	0.347891	0.689414	0.0571772	0.191889	-0.215928	0.60678
O95238 (SPDEF)	Interaction	0.288837	-0.290043	0.867716	0.328104	0.881507	0.0728571	0.285158	-0.301713	0.872107
O95243 (MBD4)	Pre-ETT	-0.142806	-1.07291	0.787298	0.763468	0.969434	0.0711842	-0.163929	-1.07069	0.762144
O95243 (MBD4)	Post-ETT	-0.164084	-1.09419	0.76602	0.729518	0.974203	0.0679554	-0.203813	-1.07847	0.710572
O95243 (MBD4)	Case	0.278427	-0.174947	0.731802	0.228722	0.999649	0.0707798	0.27119	-0.197876	0.740512
O95243 (MBD4)	Control	0.299705	-0.133509	0.732919	0.175119	0.649962	0.0753614	0.293901	-0.158562	0.75267
O95243 (MBD4)	Interaction	-0.0212779	-0.648353	0.605797	0.946975	0.986875	0.0391454	-0.0209569	-0.672491	0.668236
O95249 (GOSR1)	Pre-ETT	-0.0643908	-0.704207	0.575426	0.843632	0.986013	0.0678813	-0.0755611	-0.714367	0.536687
O95249 (GOSR1)	Post-ETT	0.104518	-0.535298	0.744335	0.748837	0.976369	0.0663567	0.0961909	-0.548691	0.718851
O95249 (GOSR1)	Case	0.125216	-0.131038	0.381469	0.338206	0.999649	0.0411731	0.126689	-0.136918	0.394933
O95249 (GOSR1)	Control	-0.0436935	-0.288552	0.201165	0.726532	0.885046	0.0289889	-0.0465247	-0.304882	0.220425
O95249 (GOSR1)	Interaction	0.168909	-0.185522	0.523341	0.350279	0.881507	0.052888	0.174381	-0.213504	0.550793
O95255 (ABCC6)	Pre-ETT	-0.50422	-1.1555	0.147058	0.129164	0.927036	0.205197	-0.512624	-1.18019	0.14522
O95255 (ABCC6)	Post-ETT	-0.305456	-0.956733	0.345822	0.357969	0.963247	0.089844	-0.302888	-0.962278	0.315655
O95255 (ABCC6)	Case	-0.00810648	-0.475576	0.459363	0.972887	0.999649	0.0450565	-0.0079627	-0.507216	0.462649
O95255 (ABCC6)	Control	-0.206871	-0.653553	0.239812	0.36403	0.695814	0.0637784	-0.207347	-0.698835	0.243343
O95255 (ABCC6)	Interaction	0.198764	-0.447806	0.845334	0.546828	0.893324	0.0700549	0.205028	-0.486931	0.882828
O95256 (IL18RAP)	Pre-ETT	-0.124236	-0.666988	0.418515	0.653693	0.952322	0.0671736	-0.12235	-0.703537	0.442156
O95256 (IL18RAP)	Post-ETT	0.098697	-0.444055	0.641449	0.721533	0.974203	0.0662641	0.0952558	-0.464962	0.669723
O95256 (IL18RAP)	Case	0.152853	-0.1064	0.412106	0.247854	0.999649	0.0581299	0.150231	-0.121077	0.42811
O95256 (IL18RAP)	Control	-0.0700801	-0.317805	0.177645	0.579262	0.814308	0.0331389	-0.068413	-0.317875	0.18437
O95256 (IL18RAP)	Interaction	0.222933	-0.135647	0.581514	0.223022	0.881507	0.0695777	0.221752	-0.142655	0.589828
O95256 (IL18RAP)	Pre-ETT	-0.27568	-0.852229	0.30087	0.348674	0.931076	0.0995295	-0.271552	-0.853903	0.310528
O95256 (IL18RAP)	Post-ETT	-0.188077	-0.764627	0.388473	0.522587	0.963247	0.0737047	-0.181319	-0.774873	0.405415
O95256 (IL18RAP)	Case	0.23818	-0.0857867	0.562147	0.149595	0.999649	0.104504	0.235012	-0.101418	0.565711
O95256 (IL18RAP)	Control	0.150578	-0.158983	0.460139	0.340402	0.688845	0.0527769	0.151601	-0.16362	0.464918
O95256 (IL18RAP)	Interaction	0.0876025	-0.360485	0.53569	0.701587	0.926546	0.0466666	0.0833844	-0.377553	0.525612
O95260 (ATE1)	Pre-ETT	0.224066	-0.497266	0.945398	0.542644	0.9404	0.0775682	0.220634	-0.477463	0.946856
O95260 (ATE1)	Post-ETT	-0.221017	-0.942349	0.500315	0.548149	0.963247	0.0825962	-0.234826	-0.947687	0.480121
O95260 (ATE1)	Case	0.0160503	-0.63615	0.66825	0.96153	0.999649	0.0662493	0.029006	-0.637944	0.68724
O95260 (ATE1)	Control	0.461134	-0.162065	1.08433	0.146984	0.649962	0.166331	0.463639	-0.139189	1.09647
O95260 (ATE1)	Interaction	-0.445083	-1.34716	0.456993	0.333522	0.881507	0.108133	-0.449894	-1.34582	0.438391
O95271 (TNKS)	Pre-ETT	-0.241483	-0.896474	0.413508	0.469924	0.933993	0.0876408	-0.246323	-0.898276	0.396565
O95271 (TNKS)	Post-ETT	-0.0423115	-0.697302	0.612679	0.899248	0.996998	0.065913	-0.0414878	-0.726378	0.643248
O95271 (TNKS)	Case	-0.0134524	-0.478098	0.451193	0.954748	0.999649	0.0464041	-0.0144664	-0.512908	0.464796
O95271 (TNKS)	Control	-0.212624	-0.656608	0.23136	0.347922	0.689414	0.0665413	-0.203224	-0.662605	0.2538
O95271 (TNKS)	Interaction	0.199172	-0.443492	0.841835	0.54357	0.893004	0.0684283	0.196875	-0.454171	0.838506
O95274 (LYPD3)	Pre-ETT	-0.335678	-1.08725	0.41589	0.38136	0.931076	0.08026	-0.312924	-1.08426	0.430378
O95274 (LYPD3)	Post-ETT	-0.151804	-0.903372	0.599764	0.692194	0.974203	0.0651197	-0.141293	-0.908241	0.631693
O95274 (LYPD3)	Case	0.044177	-0.269034	0.357388	0.782207	0.999649	0.0253998	0.044162	-0.291702	0.378221
O95274 (LYPD3)	Control	-0.139697	-0.43898	0.159586	0.360268	0.693264	0.0393831	-0.140647	-0.454368	0.182201
O95274 (LYPD3)	Interaction	0.183874	-0.249337	0.617085	0.405468	0.881507	0.0409451	0.177449	-0.285402	0.652334
O95292 (VAPB)	Pre-ETT	0.557105	-0.817489	1.9317	0.426993	0.931076	0.0994762	0.572665	-0.787695	2.01419
O95292 (VAPB)	Post-ETT	0.781975	-0.592619	2.15657	0.26486	0.963247	0.122412	0.778207	-0.599843	2.15636
O95292 (VAPB)	Case	-0.0111401	-0.400279	0.377999	0.955255	0.999649	0.020701	-0.0125821	-0.415555	0.399645
O95292 (VAPB)	Control	-0.23601	-0.607845	0.135825	0.213492	0.649962	0.0394996	-0.237177	-0.640353	0.167435
O95292 (VAPB)	Interaction	0.22487	-0.313359	0.763099	0.412864	0.881507	0.0337871	0.22866	-0.341261	0.784008
O95295 (SNAPIN)	Pre-ETT	-0.0873621	-0.600169	0.425445	0.738455	0.964663	0.045928	-0.0771534	-0.583136	0.416667
O95295 (SNAPIN)	Post-ETT	0.0105053	-0.502302	0.523313	0.967972	0.998962	0.0454674	0.0276323	-0.494289	0.524614
O95295 (SNAPIN)	Case	0.11069	-0.092063	0.313443	0.284614	0.999649	0.0345022	0.113422	-0.105663	0.319541
O95295 (SNAPIN)	Control	0.0128224	-0.180915	0.206559	0.896789	0.962858	0.0177899	0.0108607	-0.187722	0.211561
O95295 (SNAPIN)	Interaction	0.0978675	-0.182566	0.378301	0.493974	0.886726	0.026987	0.0959404	-0.192423	0.390108
O95297 (MPZL1)	Pre-ETT	0.245129	-0.715207	1.20546	0.616873	0.948794	0.06963	0.246315	-0.716382	1.19977
O95297 (MPZL1)	Post-ETT	0.386093	-0.574243	1.34643	0.430707	0.963247	0.0907492	0.416834	-0.550249	1.36006
O95297 (MPZL1)	Case	-0.0208918	-0.367658	0.325874	0.906002	0.999649	0.0231312	-0.0164893	-0.376207	0.339189
O95297 (MPZL1)	Control	-0.161856	-0.493202	0.169491	0.338366	0.687428	0.0398241	-0.167379	-0.524432	0.173769
O95297 (MPZL1)	Interaction	0.140964	-0.338658	0.620586	0.564585	0.898173	0.0315377	0.145369	-0.373886	0.66895
O95319 (CELF2)	Pre-ETT	-0.245302	-0.863524	0.37292	0.436753	0.931076	0.080912	-0.256137	-0.885451	0.375383
O95319 (CELF2)	Post-ETT	-0.346425	-0.964647	0.271797	0.272083	0.963247	0.135471	-0.365703	-0.983755	0.256368
O95319 (CELF2)	Case	-0.181595	-0.637771	0.27458	0.435257	0.999649	0.0622727	-0.168035	-0.642504	0.294926
O95319 (CELF2)	Control	-0.0804729	-0.516364	0.355418	0.717469	0.881385	0.0510885	-0.0855432	-0.52325	0.396233
O95319 (CELF2)	Interaction	-0.101122	-0.732072	0.529827	0.753427	0.940626	0.060017	-0.100745	-0.77723	0.564262
O95336 (PGLS)	Pre-ETT	0.207419	-0.529524	0.944363	0.581188	0.942902	0.0817592	0.206579	-0.556055	0.963745
O95336 (PGLS)	Post-ETT	-0.221588	-0.958532	0.515355	0.555638	0.963247	0.0838169	-0.230281	-0.961857	0.529562
O95336 (PGLS)	Case	0.0253041	-0.68468	0.735288	0.94431	0.999649	0.0613909	0.0265816	-0.643935	0.701727
O95336 (PGLS)	Control	0.454312	-0.224101	1.13272	0.189343	0.649962	0.141473	0.459207	-0.239923	1.1192
O95336 (PGLS)	Interaction	-0.429008	-1.41101	0.552991	0.391858	0.881507	0.114614	-0.427951	-1.38768	0.58501
O95352 (ATG7)	Pre-ETT	0.148721	-0.610055	0.907497	0.700864	0.957521	0.0821867	0.141147	-0.616607	0.866694
O95352 (ATG7)	Post-ETT	0.157947	-0.600829	0.916723	0.683284	0.974203	0.0643038	0.153491	-0.535133	0.883502
O95352 (ATG7)	Case	0.00273275	-0.163621	0.169087	0.974315	0.999649	0.0150758	0.00231727	-0.165191	0.182017
O95352 (ATG7)	Control	-0.00649326	-0.16545	0.152463	0.936187	0.97523	0.0160902	-0.00865928	-0.175567	0.162758
O95352 (ATG7)	Interaction	0.00922601	-0.220863	0.239315	0.937359	0.984354	0.0199382	0.0113379	-0.236647	0.257073
O95363 (FARS2)	Pre-ETT	-0.338826	-0.930939	0.253287	0.262052	0.931076	0.132972	-0.345348	-0.949904	0.268359
O95363 (FARS2)	Post-ETT	0.10423	-0.487883	0.696343	0.730085	0.974203	0.0668764	0.0948012	-0.515023	0.705864
O95363 (FARS2)	Case	0.255985	-0.0913362	0.603306	0.148586	0.999649	0.109071	0.256399	-0.106351	0.595173
O95363 (FARS2)	Control	-0.187071	-0.518948	0.144806	0.269253	0.659358	0.0664152	-0.188427	-0.525172	0.15951
O95363 (FARS2)	Interaction	0.443056	-0.0373336	0.923445	0.0706618	0.881507	0.242379	0.444808	-0.0474947	0.965742
O95365 (ZBTB7A)	Pre-ETT	-0.230863	-0.96965	0.507923	0.540227	0.9404	0.0844894	-0.231004	-0.981597	0.484627
O95365 (ZBTB7A)	Post-ETT	0.157643	-0.581144	0.89643	0.675787	0.972511	0.0748065	0.172467	-0.588819	0.895704
O95365 (ZBTB7A)	Case	0.116912	-0.215437	0.449261	0.490529	0.999649	0.0420398	0.121478	-0.234669	0.4546
O95365 (ZBTB7A)	Control	-0.271594	-0.589164	0.0459762	0.093697	0.649962	0.131196	-0.267391	-0.594838	0.0616482
O95365 (ZBTB7A)	Interaction	0.388506	-0.0711746	0.848187	0.097622	0.881507	0.156783	0.391238	-0.096073	0.866655
O95379 (TNFAIP8)	Pre-ETT	0.135639	-0.511485	0.782763	0.681209	0.956665	0.0685945	0.117086	-0.542675	0.756345
O95379 (TNFAIP8)	Post-ETT	-0.199117	-0.846241	0.448006	0.54646	0.963247	0.0787548	-0.219033	-0.857618	0.406575
O95379 (TNFAIP8)	Case	-0.153015	-0.652298	0.346267	0.548059	0.999649	0.0617632	-0.1484	-0.669974	0.364582
O95379 (TNFAIP8)	Control	0.181741	-0.29534	0.658822	0.455283	0.74846	0.0708403	0.18096	-0.316674	0.684095
O95379 (TNFAIP8)	Interaction	-0.334756	-1.02533	0.355815	0.342063	0.881507	0.10038	-0.3344	-1.08542	0.370973
O95388 (CCN4)	Pre-ETT	0.27415	-0.486162	1.03446	0.479743	0.933993	0.0692405	0.279909	-0.491585	1.03603
O95388 (CCN4)	Post-ETT	0.0348735	-0.725438	0.795185	0.928368	0.997657	0.0559272	0.0317545	-0.753219	0.817532
O95388 (CCN4)	Case	-0.18022	-0.69611	0.335669	0.493539	0.999649	0.0520051	-0.176945	-0.705787	0.348317
O95388 (CCN4)	Control	0.0590564	-0.433893	0.552006	0.814358	0.925662	0.0386123	0.0656875	-0.447435	0.553628
O95388 (CCN4)	Interaction	-0.239277	-0.952818	0.474265	0.511022	0.886817	0.0596879	-0.243316	-0.965116	0.504617
O95389 (CCN6)	Pre-ETT	-0.079257	-0.762273	0.603759	0.820086	0.979836	0.0696757	-0.0753444	-0.764863	0.567369
O95389 (CCN6)	Post-ETT	0.0175252	-0.665491	0.700541	0.959891	0.998185	0.073669	0.0146725	-0.677275	0.705707
O95389 (CCN6)	Case	0.016666	-0.116445	0.149777	0.806151	0.999649	0.0145459	0.0166508	-0.127575	0.163148
O95389 (CCN6)	Control	-0.0801163	-0.207308	0.0470758	0.216998	0.649962	0.0274383	-0.0804428	-0.224781	0.0662728
O95389 (CCN6)	Interaction	0.0967822	-0.0873275	0.280892	0.302865	0.881507	0.0266469	0.0956179	-0.10093	0.303545
O95390 (GDF11)	Pre-ETT	0.502998	-0.174328	1.18032	0.145527	0.931076	0.10751	0.456695	-0.37293	1.1437
O95390 (GDF11)	Post-ETT	0.589412	-0.0879146	1.26674	0.0880886	0.963247	0.151963	0.500798	-0.3122	1.2301
O95390 (GDF11)	Case	0.0132702	-0.086325	0.112865	0.793979	0.999649	0.00875217	0.0146095	-0.0963426	0.120832
O95390 (GDF11)	Control	-0.0731433	-0.16831	0.0220232	0.131966	0.649962	0.0215208	-0.0802322	-0.178514	0.0311838
O95390 (GDF11)	Interaction	0.0864134	-0.0513395	0.224166	0.218884	0.881507	0.0183089	0.0861022	-0.0687937	0.241004
O95390|O14793 (MSTN|GDF11)	Pre-ETT	-0.166673	-1.06031	0.726958	0.714695	0.958827	0.073491	-0.16855	-1.07729	0.736876
O95390|O14793 (MSTN|GDF11)	Post-ETT	-0.00880007	-0.902432	0.884832	0.984601	0.998962	0.0648584	-0.0222661	-0.909409	0.879336
O95390|O14793 (MSTN|GDF11)	Case	0.12879	-0.144794	0.402374	0.356188	0.999649	0.0333489	0.129422	-0.156339	0.402868
O95390|O14793 (MSTN|GDF11)	Control	-0.0290835	-0.290502	0.232335	0.827389	0.930763	0.021588	-0.0301607	-0.304654	0.236126
O95390|O14793 (MSTN|GDF11)	Interaction	0.157873	-0.220528	0.536275	0.413518	0.881507	0.0348801	0.163788	-0.232929	0.540065
O95393 (BMP10)	Pre-ETT	-0.677106	-1.27191	-0.0823066	0.0256693	0.867544	0.514568	-0.664595	-1.31144	-0.0473673
O95393 (BMP10)	Post-ETT	-0.287732	-0.882532	0.307068	0.343066	0.963247	0.0901719	-0.258156	-0.857192	0.388883
O95393 (BMP10)	Case	0.143463	-0.203041	0.489967	0.417088	0.999649	0.0440286	0.143772	-0.198135	0.506182
O95393 (BMP10)	Control	-0.245911	-0.577007	0.0851853	0.145476	0.649962	0.0947572	-0.246483	-0.599133	0.111184
O95393 (BMP10)	Interaction	0.389374	-0.0898856	0.868634	0.111301	0.881507	0.147193	0.391004	-0.118913	0.895942
O95396 (MOCS3)	Pre-ETT	0.0599943	-0.581123	0.701112	0.854477	0.986541	0.0651445	0.0570298	-0.585074	0.707107
O95396 (MOCS3)	Post-ETT	0.390126	-0.250991	1.03124	0.233004	0.963247	0.134544	0.379126	-0.283645	1.02756
O95396 (MOCS3)	Case	0.36527	-0.0664599	0.797001	0.097267	0.999649	0.186014	0.360648	-0.0899588	0.790167
O95396 (MOCS3)	Control	0.0351386	-0.377394	0.447671	0.867413	0.951369	0.0432347	0.0332887	-0.396146	0.462783
O95396 (MOCS3)	Interaction	0.330132	-0.267006	0.92727	0.278551	0.881507	0.0992693	0.330687	-0.288537	0.948662
O95399 (UTS2)	Pre-ETT	-0.0590687	-0.767316	0.649178	0.870154	0.987583	0.05962	-0.0578608	-0.745322	0.638791
O95399 (UTS2)	Post-ETT	0.231349	-0.476898	0.939596	0.522027	0.963247	0.0775407	0.235941	-0.509361	0.955894
O95399 (UTS2)	Case	0.402451	-0.0693417	0.874244	0.0945444	0.999649	0.165952	0.397215	-0.0643421	0.885547
O95399 (UTS2)	Control	0.112033	-0.338781	0.562847	0.626204	0.836792	0.0439118	0.108403	-0.355568	0.554226
O95399 (UTS2)	Interaction	0.290418	-0.362132	0.942968	0.383053	0.881507	0.0745587	0.298784	-0.364373	0.947972
O95407 (TNFRSF6B)	Pre-ETT	0.104555	-0.734088	0.943198	0.806958	0.978197	0.0731491	0.0875409	-0.740549	0.969807
O95407 (TNFRSF6B)	Post-ETT	0.159438	-0.679205	0.998081	0.709434	0.974203	0.0683231	0.137107	-0.681067	0.960773
O95407 (TNFRSF6B)	Case	-0.139067	-0.606139	0.328006	0.559515	0.999649	0.0442579	-0.131344	-0.607605	0.326147
O95407 (TNFRSF6B)	Control	-0.193949	-0.640252	0.252354	0.39436	0.713287	0.051044	-0.193894	-0.671664	0.273207
O95407 (TNFRSF6B)	Interaction	0.0548824	-0.591139	0.700903	0.867757	0.971389	0.0485627	0.047221	-0.617041	0.749403
O95428 (PAPLN)	Pre-ETT	0.00353801	-0.749872	0.756948	0.992656	0.999108	0.0617689	0.00471809	-0.808881	0.814364
O95428 (PAPLN)	Post-ETT	0.119375	-0.634035	0.872785	0.756143	0.976806	0.063588	0.136235	-0.666799	0.936953
O95428 (PAPLN)	Case	0.0657604	-0.162197	0.293718	0.571799	0.999649	0.0218784	0.06331	-0.181646	0.306996
O95428 (PAPLN)	Control	-0.0500766	-0.267898	0.167744	0.652284	0.850971	0.0205879	-0.0489978	-0.279295	0.179446
O95428 (PAPLN)	Interaction	0.115837	-0.199457	0.431131	0.471477	0.884259	0.0276182	0.113013	-0.219721	0.452755
O95429 (BAG4)	Pre-ETT	-0.408861	-1.01716	0.199434	0.187713	0.931076	0.166879	-0.400134	-1.01265	0.218492
O95429 (BAG4)	Post-ETT	-0.584338	-1.19263	0.0239574	0.0597313	0.928053	0.347692	-0.572871	-1.18678	0.043831
O95429 (BAG4)	Case	-0.0351613	-0.307844	0.237522	0.800478	0.999649	0.0318374	-0.0419446	-0.317648	0.237086
O95429 (BAG4)	Control	0.140315	-0.120242	0.400873	0.291206	0.66388	0.0555417	0.139924	-0.123951	0.412473
O95429 (BAG4)	Interaction	-0.175477	-0.552632	0.201679	0.361822	0.881507	0.055561	-0.177333	-0.569358	0.208787
O95433 (AHSA1)	Pre-ETT	0.0564296	-0.617534	0.730393	0.86965	0.987583	0.0626582	0.057689	-0.657359	0.703426
O95433 (AHSA1)	Post-ETT	-0.0716258	-0.74559	0.602338	0.834998	0.984567	0.0610209	-0.0759287	-0.731011	0.598054
O95433 (AHSA1)	Case	0.288505	-0.258387	0.835396	0.301159	0.999649	0.102341	0.293853	-0.277676	0.851165
O95433 (AHSA1)	Control	0.41656	-0.106013	0.939133	0.118205	0.649962	0.185928	0.43359	-0.121763	0.969949
O95433 (AHSA1)	Interaction	-0.128055	-0.884476	0.628365	0.740037	0.93513	0.0690695	-0.154341	-0.939677	0.652904
O95445 (APOM)	Pre-ETT	-0.204735	-0.767227	0.357758	0.475609	0.933993	0.0858878	-0.209893	-0.779544	0.351095
O95445 (APOM)	Post-ETT	-0.0510851	-0.613577	0.511407	0.858721	0.987036	0.0660801	-0.0500867	-0.631925	0.51824
O95445 (APOM)	Case	0.0416079	-0.363992	0.447208	0.840651	0.999649	0.0482251	0.0462441	-0.381923	0.454855
O95445 (APOM)	Control	-0.112042	-0.499606	0.275522	0.570979	0.810755	0.0578707	-0.115724	-0.510408	0.287446
O95445 (APOM)	Interaction	0.15365	-0.407347	0.714646	0.5914	0.904076	0.0691562	0.162917	-0.428948	0.72485
O95445 (APOM)	Pre-ETT	0.174475	-0.413247	0.762197	0.56067	0.942902	0.0683888	0.167935	-0.407581	0.754521
O95445 (APOM)	Post-ETT	0.239347	-0.348375	0.827069	0.424763	0.963247	0.0840054	0.231957	-0.353773	0.786396
O95445 (APOM)	Case	0.0455509	-0.183836	0.274937	0.697125	0.999649	0.0251326	0.0428684	-0.198864	0.297428
O95445 (APOM)	Control	-0.0193214	-0.238508	0.199865	0.862831	0.949481	0.0218747	-0.0169809	-0.248955	0.203782
O95445 (APOM)	Interaction	0.0648723	-0.252398	0.382143	0.688602	0.925077	0.0288397	0.0607998	-0.268563	0.38625
O95460 (MATN4)	Pre-ETT	-0.46677	-1.24226	0.308717	0.238114	0.931076	0.134401	-0.449081	-1.23076	0.336422
O95460 (MATN4)	Post-ETT	-0.392615	-1.1681	0.382872	0.321054	0.963247	0.102883	-0.36175	-1.14472	0.372357
O95460 (MATN4)	Case	-0.0709592	-0.307788	0.16587	0.557037	0.999649	0.0236615	-0.0736254	-0.327138	0.171884
O95460 (MATN4)	Control	-0.145115	-0.371413	0.0811831	0.208812	0.649962	0.0414546	-0.147294	-0.395425	0.0987895
O95460 (MATN4)	Interaction	0.0741555	-0.253409	0.40172	0.657256	0.917367	0.0299576	0.0787982	-0.27156	0.43615
O95461 (LARGE1)	Pre-ETT	0.391745	-0.563765	1.34725	0.421653	0.931076	0.0911358	0.376225	-0.604488	1.37106
O95461 (LARGE1)	Post-ETT	1.07135	0.115845	2.02686	0.0279784	0.865869	0.835867	1.05593	0.0805855	1.99667
O95461 (LARGE1)	Case	0.511067	0.115926	0.906209	0.0112456	0.999649	0.51031	0.506136	0.0819884	0.93693
O95461 (LARGE1)	Control	-0.168543	-0.546114	0.209028	0.381626	0.70347	0.0362596	-0.164407	-0.558858	0.212939
O95461 (LARGE1)	Interaction	0.67961	0.133079	1.22614	0.0148011	0.881507	0.63942	0.670228	0.135041	1.2414
O95467 (GNAS)	Pre-ETT	-0.107451	-0.637469	0.422567	0.691114	0.957003	0.073091	-0.110372	-0.649153	0.417732
O95467 (GNAS)	Post-ETT	-0.260622	-0.79064	0.269396	0.335167	0.963247	0.104443	-0.269992	-0.81242	0.250212
O95467 (GNAS)	Case	-0.143433	-0.297963	0.0110968	0.0688781	0.999649	0.107327	-0.143372	-0.306204	0.0188466
O95467 (GNAS)	Control	0.00973807	-0.13792	0.157397	0.897152	0.962922	0.0204263	0.00868485	-0.151277	0.165534
O95467 (GNAS)	Interaction	-0.153171	-0.366906	0.0605636	0.160143	0.881507	0.0630418	-0.152046	-0.384043	0.0825275
O95475 (SIX6)	Pre-ETT	0.701146	-0.441328	1.84362	0.229036	0.931076	0.152023	0.705023	-0.436605	1.82373
O95475 (SIX6)	Post-ETT	0.928578	-0.213896	2.07105	0.111157	0.963247	0.341554	0.924376	-0.132625	1.99942
O95475 (SIX6)	Case	0.117523	-0.0952486	0.330295	0.278997	0.999649	0.0240698	0.116439	-0.11404	0.347996
O95475 (SIX6)	Control	-0.109908	-0.313219	0.0934022	0.289352	0.662783	0.023632	-0.111963	-0.33311	0.113836
O95475 (SIX6)	Interaction	0.227432	-0.066859	0.521723	0.129852	0.881507	0.0503251	0.236202	-0.0846049	0.558457
O95479 (H6PD)	Pre-ETT	0.00472288	-0.760783	0.770229	0.990352	0.998483	0.0600295	0.00932257	-0.741437	0.749737
O95479 (H6PD)	Post-ETT	0.127041	-0.638466	0.892547	0.744978	0.974514	0.0691678	0.135715	-0.666	0.869761
O95479 (H6PD)	Case	0.060414	-0.0691807	0.190009	0.36088	0.999649	0.0158096	0.0573286	-0.0765229	0.195925
O95479 (H6PD)	Control	-0.0619036	-0.185736	0.0619284	0.327192	0.679459	0.0168167	-0.0611431	-0.200014	0.0712521
O95479 (H6PD)	Interaction	0.122318	-0.0569285	0.301564	0.181066	0.881507	0.0297252	0.121741	-0.0686587	0.316018
O95498 (VNN2)	Pre-ETT	-0.143163	-0.702744	0.416418	0.616064	0.948446	0.0731029	-0.162487	-0.726269	0.40613
O95498 (VNN2)	Post-ETT	-0.199792	-0.759373	0.359789	0.484064	0.963247	0.0766823	-0.194125	-0.752781	0.339961
O95498 (VNN2)	Case	-0.0397357	-0.2096	0.130128	0.646602	0.999649	0.0220902	-0.0391261	-0.224854	0.144521
O95498 (VNN2)	Control	0.0168932	-0.145417	0.179204	0.83836	0.935352	0.0189211	0.0159458	-0.154963	0.189173
O95498 (VNN2)	Interaction	-0.0566289	-0.291572	0.178315	0.636632	0.912873	0.0242912	-0.0549361	-0.30888	0.18984
O95498 (VNN2)	Pre-ETT	-0.0498992	-0.634007	0.534208	0.867027	0.987583	0.0673996	-0.0903841	-0.652031	0.50062
O95498 (VNN2)	Post-ETT	-0.197742	-0.78185	0.386365	0.506997	0.963247	0.089413	-0.228661	-0.789222	0.368909
O95498 (VNN2)	Case	-0.290756	-0.644506	0.062995	0.107193	0.999649	0.145814	-0.291619	-0.650267	0.0760248
O95498 (VNN2)	Control	-0.142913	-0.480933	0.195108	0.407298	0.721052	0.0592868	-0.152218	-0.490326	0.198524
O95498 (VNN2)	Interaction	-0.147843	-0.637125	0.341439	0.553698	0.89571	0.0549744	-0.140518	-0.640958	0.378265
O95502 (NPTXR)	Pre-ETT	-0.216987	-0.666492	0.232518	0.344087	0.931076	0.072333	-0.218884	-0.679342	0.258928
O95502 (NPTXR)	Post-ETT	-0.0469378	-0.496443	0.402567	0.837837	0.984567	0.0488516	-0.0356423	-0.536074	0.434097
O95502 (NPTXR)	Case	0.236556	-0.0162174	0.48933	0.0666218	0.999649	0.138362	0.236503	-0.031633	0.501427
O95502 (NPTXR)	Control	0.0665074	-0.175026	0.308041	0.589415	0.81672	0.0288745	0.0655132	-0.185175	0.318066
O95502 (NPTXR)	Interaction	0.170049	-0.17957	0.519668	0.34044	0.881507	0.049598	0.171273	-0.203933	0.532604
O95502 (NPTXR)	Pre-ETT	-0.182076	-0.574747	0.210594	0.36345	0.931076	0.0634447	-0.178283	-0.609809	0.241823
O95502 (NPTXR)	Post-ETT	-0.0674592	-0.46013	0.325211	0.736333	0.974203	0.0416435	-0.0615534	-0.480931	0.339303
O95502 (NPTXR)	Case	0.226656	-0.00247711	0.455789	0.0525287	0.999649	0.145957	0.222423	-0.0171947	0.459097
O95502 (NPTXR)	Control	0.112039	-0.106905	0.330983	0.315881	0.675879	0.0369532	0.112272	-0.112306	0.348321
O95502 (NPTXR)	Interaction	0.114617	-0.202303	0.431537	0.478424	0.885711	0.0355431	0.113234	-0.21665	0.446234
O95544 (NADK)	Pre-ETT	-0.228485	-0.76064	0.30367	0.400054	0.931076	0.0962926	-0.220291	-0.735643	0.277368
O95544 (NADK)	Post-ETT	-0.188808	-0.720963	0.343347	0.486809	0.963247	0.0794497	-0.178755	-0.694576	0.340753
O95544 (NADK)	Case	-0.00308316	-0.105132	0.098966	0.952781	0.999649	0.0125698	-0.00415893	-0.117534	0.103993
O95544 (NADK)	Control	-0.0427601	-0.140271	0.0547512	0.39008	0.708979	0.0175932	-0.0407659	-0.14569	0.0636565
O95544 (NADK)	Interaction	0.039677	-0.10147	0.180824	0.581665	0.90386	0.019405	0.0410658	-0.110636	0.190646
O95571 (ETHE1)	Pre-ETT	-0.378354	-0.864293	0.107586	0.127002	0.927036	0.219884	-0.373639	-0.858135	0.103049
O95571 (ETHE1)	Post-ETT	-0.322298	-0.808238	0.163641	0.193621	0.963247	0.145687	-0.315559	-0.824038	0.187523
O95571 (ETHE1)	Case	0.0034876	-0.0946354	0.101611	0.944462	0.999649	0.0147113	0.00249023	-0.108242	0.112918
O95571 (ETHE1)	Control	-0.0525675	-0.146327	0.0411922	0.271822	0.659358	0.0223696	-0.0508152	-0.15652	0.052703
O95571 (ETHE1)	Interaction	0.0560551	-0.0796615	0.191772	0.418213	0.881507	0.0215114	0.0553305	-0.091839	0.204691
O95619 (YEATS4)	Pre-ETT	0.30028	-0.656775	1.25733	0.53859	0.9404	0.0774522	0.326259	-0.582687	1.29452
O95619 (YEATS4)	Post-ETT	0.540355	-0.416699	1.49741	0.268467	0.963247	0.137922	0.556714	-0.39229	1.50791
O95619 (YEATS4)	Case	-0.0997925	-0.439374	0.239789	0.564633	0.999649	0.0309043	-0.0978495	-0.460619	0.262782
O95619 (YEATS4)	Control	-0.339868	-0.664349	-0.015387	0.0400817	0.649962	0.199064	-0.337532	-0.674896	-0.0212348
O95619 (YEATS4)	Interaction	0.240075	-0.229609	0.709759	0.31643	0.881507	0.0467806	0.230626	-0.230717	0.714072
O95630 (STAMBP)	Pre-ETT	0.39434	-0.346687	1.13537	0.296948	0.931076	0.114079	0.377553	-0.349051	1.10079
O95630 (STAMBP)	Post-ETT	-0.100417	-0.841443	0.64061	0.790551	0.980606	0.0640136	-0.112687	-0.860208	0.62983
O95630 (STAMBP)	Case	-0.0667684	-0.682078	0.548541	0.831577	0.999649	0.0553234	-0.0723988	-0.710366	0.566777
O95630 (STAMBP)	Control	0.427988	-0.15996	1.01594	0.153659	0.649962	0.142076	0.422531	-0.170594	1.03945
O95630 (STAMBP)	Interaction	-0.494756	-1.34581	0.356295	0.254528	0.881507	0.114765	-0.497165	-1.37811	0.427083
O95631 (NTN1)	Pre-ETT	-0.201683	-0.968583	0.565218	0.606246	0.94552	0.0653054	-0.203904	-1.03355	0.635277
O95631 (NTN1)	Post-ETT	0.0900334	-0.676867	0.856934	0.818016	0.98405	0.0634673	0.083715	-0.70807	0.899864
O95631 (NTN1)	Case	0.0239062	-0.239165	0.286977	0.858637	0.999649	0.0214062	0.0243818	-0.245594	0.301318
O95631 (NTN1)	Control	-0.26781	-0.519183	-0.0164373	0.0367865	0.649962	0.158494	-0.26512	-0.536581	0.000910403
O95631 (NTN1)	Interaction	0.291716	-0.0721443	0.655577	0.116101	0.881507	0.068598	0.292457	-0.0965629	0.676681
O95631 (NTN1)	Pre-ETT	-0.161154	-0.72038	0.398073	0.572204	0.942902	0.0772332	-0.156044	-0.675811	0.355231
O95631 (NTN1)	Post-ETT	-0.0314415	-0.590668	0.527785	0.912254	0.997644	0.0708335	-0.0601056	-0.571407	0.497342
O95631 (NTN1)	Case	0.00643774	-0.0774278	0.0903032	0.880408	0.999649	0.0112779	0.00666695	-0.0870565	0.0964197
O95631 (NTN1)	Control	-0.123275	-0.203411	-0.0431383	0.00256949	0.649962	0.49192	-0.124099	-0.213962	-0.034823
O95631 (NTN1)	Interaction	0.129712	0.0137155	0.245709	0.0284003	0.881507	0.102746	0.1308	-0.000610566	0.260253
O95633 (FSTL3)	Pre-ETT	-0.195247	-0.679351	0.288858	0.429246	0.931076	0.0602293	-0.178736	-0.684799	0.287855
O95633 (FSTL3)	Post-ETT	-0.0771802	-0.561285	0.406924	0.75468	0.976806	0.0503995	-0.065622	-0.57274	0.433083
O95633 (FSTL3)	Case	0.0494511	-0.338228	0.43713	0.802582	0.999649	0.0411895	0.0506418	-0.354517	0.461295
O95633 (FSTL3)	Control	-0.0686153	-0.439055	0.301825	0.716577	0.88119	0.0388024	-0.0630489	-0.45073	0.315488
O95633 (FSTL3)	Interaction	0.118066	-0.418143	0.654276	0.666062	0.918809	0.045115	0.110356	-0.42544	0.671048
O95644 (NFATC1)	Pre-ETT	-0.00317089	-0.616409	0.610067	0.991914	0.998791	0.0616327	0.00706695	-0.610225	0.650921
O95644 (NFATC1)	Post-ETT	0.267127	-0.346111	0.880364	0.393237	0.963247	0.0950461	0.296052	-0.307053	0.943702
O95644 (NFATC1)	Case	0.236428	-0.0909493	0.563805	0.156933	0.999649	0.0982692	0.233757	-0.106568	0.583174
O95644 (NFATC1)	Control	-0.0338699	-0.346689	0.27895	0.831942	0.932603	0.0354213	-0.0334922	-0.359506	0.302031
O95644 (NFATC1)	Interaction	0.270297	-0.182507	0.723102	0.242008	0.881507	0.0816663	0.265736	-0.208138	0.745592
O95661 (DIRAS3)	Pre-ETT	-0.405785	-1.64949	0.837924	0.522512	0.939659	0.0632873	-0.38858	-1.64549	0.854671
O95661 (DIRAS3)	Post-ETT	-0.217368	-1.46108	1.02634	0.731937	0.974203	0.0536197	-0.234119	-1.45276	0.942202
O95661 (DIRAS3)	Case	-0.0879322	-0.37657	0.200706	0.550445	0.999649	0.0158496	-0.086518	-0.406583	0.220349
O95661 (DIRAS3)	Control	-0.27635	-0.552153	-0.000546242	0.049548	0.649962	0.0728076	-0.271788	-0.571231	0.0142686
O95661 (DIRAS3)	Interaction	0.188417	-0.210806	0.587641	0.354954	0.881507	0.0203612	0.190788	-0.228491	0.610332
O95671 (ASMTL)	Pre-ETT	-0.0815971	-0.570942	0.407748	0.743804	0.964663	0.0656798	-0.067716	-0.55773	0.448865
O95671 (ASMTL)	Post-ETT	-0.193106	-0.682451	0.296239	0.43926	0.963247	0.0902895	-0.183418	-0.675916	0.283385
O95671 (ASMTL)	Case	-0.0431204	-0.166708	0.0804669	0.494073	0.999649	0.023645	-0.0449228	-0.182879	0.0844443
O95671 (ASMTL)	Control	0.0683885	-0.0497033	0.18648	0.256359	0.653326	0.03181	0.0663521	-0.063885	0.196893
O95671 (ASMTL)	Interaction	-0.111509	-0.282446	0.0594282	0.201052	0.881507	0.0424946	-0.108834	-0.299064	0.0768757
O95672 (ECEL1)	Pre-ETT	0.839555	-0.258071	1.93718	0.133837	0.931076	0.212467	0.870431	-0.188077	1.93359
O95672 (ECEL1)	Post-ETT	0.980234	-0.117391	2.07786	0.0800588	0.963247	0.404955	0.994136	-0.127649	2.04501
O95672 (ECEL1)	Case	0.00233159	-0.283107	0.28777	0.987226	0.999649	0.0187291	0.00226651	-0.303218	0.319644
O95672 (ECEL1)	Control	-0.138348	-0.411093	0.134398	0.320138	0.677676	0.0281712	-0.1374	-0.425554	0.163241
O95672 (ECEL1)	Interaction	0.140679	-0.254118	0.535477	0.484927	0.886726	0.027009	0.138173	-0.289097	0.577263
O95684 (CEP43)	Pre-ETT	-0.0956615	-0.675971	0.484648	0.746626	0.965171	0.0648602	-0.11518	-0.696789	0.450097
O95684 (CEP43)	Post-ETT	0.0382578	-0.542052	0.618567	0.897189	0.99648	0.0628392	0.0261965	-0.560182	0.581666
O95684 (CEP43)	Case	0.263607	-0.0257675	0.552982	0.0741902	0.999649	0.178574	0.265248	-0.0328511	0.575891
O95684 (CEP43)	Control	0.129688	-0.146819	0.406195	0.357956	0.692914	0.0487383	0.13308	-0.165173	0.423818
O95684 (CEP43)	Interaction	0.133919	-0.266323	0.534162	0.511956	0.886817	0.0443994	0.128459	-0.285483	0.560401
O95696 (BRD1)	Pre-ETT	-0.262223	-0.719076	0.194631	0.260601	0.931076	0.105855	-0.260182	-0.719357	0.211173
O95696 (BRD1)	Post-ETT	-0.237896	-0.694749	0.218957	0.307441	0.963247	0.109461	-0.235902	-0.680637	0.216097
O95696 (BRD1)	Case	-0.0726799	-0.250626	0.105266	0.423408	0.999649	0.0331409	-0.0721552	-0.257994	0.114473
O95696 (BRD1)	Control	-0.0970068	-0.267041	0.0730268	0.263486	0.657113	0.0413124	-0.0951614	-0.276814	0.0740624
O95696 (BRD1)	Interaction	0.0243269	-0.221796	0.27045	0.846392	0.964287	0.0290619	0.0226434	-0.222515	0.280782
O95704 (APBB3)	Pre-ETT	0.681943	-0.670557	2.03444	0.323039	0.931076	0.101519	0.651639	-0.653832	2.06566
O95704 (APBB3)	Post-ETT	0.984875	-0.367625	2.33737	0.153516	0.963247	0.187023	1.00576	-0.347597	2.38178
O95704 (APBB3)	Case	0.0942227	-0.129679	0.318124	0.409487	0.999649	0.0162441	0.0934258	-0.162268	0.33228
O95704 (APBB3)	Control	-0.20871	-0.422655	0.00523541	0.0558759	0.649962	0.060203	-0.207394	-0.455287	0.0265977
O95704 (APBB3)	Interaction	0.302932	-0.00675177	0.612616	0.0552084	0.881507	0.0650754	0.306705	-0.0406872	0.663894
O95704 (APBB3)	Pre-ETT	1.56262	-0.150683	3.27592	0.0738427	0.925713	0.38817	1.50578	-0.0573486	3.10584
O95704 (APBB3)	Post-ETT	1.71861	0.00531419	3.43191	0.0492936	0.928053	0.647386	1.72783	0.142092	3.28867
O95704 (APBB3)	Case	0.174952	-0.0304307	0.380335	0.0950056	0.999649	0.025625	0.174245	-0.0554163	0.398917
O95704 (APBB3)	Control	0.0189547	-0.177295	0.215205	0.849856	0.942149	0.00798483	0.0156981	-0.206991	0.241405
O95704 (APBB3)	Interaction	0.155997	-0.128073	0.440068	0.281787	0.881507	0.0163822	0.160179	-0.167681	0.484091
O95711 (LY86)	Pre-ETT	0.260391	-0.393829	0.91461	0.435332	0.931076	0.0854859	0.25997	-0.380467	0.926947
O95711 (LY86)	Post-ETT	-0.116631	-0.77085	0.537588	0.726779	0.974203	0.0724666	-0.122448	-0.787145	0.533482
O95711 (LY86)	Case	-0.022382	-0.483604	0.43884	0.924225	0.999649	0.0438213	-0.0179228	-0.502095	0.455638
O95711 (LY86)	Control	0.35464	-0.0860727	0.795352	0.114755	0.649962	0.135912	0.358797	-0.114994	0.804769
O95711 (LY86)	Interaction	-0.377022	-1.01495	0.260907	0.246718	0.881507	0.104168	-0.371799	-1.02646	0.288309
O95715 (CXCL14)	Pre-ETT	-0.000197566	-0.662404	0.662009	0.999533	0.999952	0.0653107	0.000492545	-0.676029	0.700333
O95715 (CXCL14)	Post-ETT	-0.147135	-0.809341	0.515072	0.663213	0.970929	0.0730745	-0.156788	-0.83423	0.49873
O95715 (CXCL14)	Case	-0.139871	-0.469626	0.189884	0.405776	0.999649	0.0519206	-0.13752	-0.47494	0.204779
O95715 (CXCL14)	Control	0.00706622	-0.308025	0.322158	0.964941	0.98721	0.0316289	0.0112431	-0.304499	0.337011
O95715 (CXCL14)	Interaction	-0.146937	-0.60303	0.309156	0.527759	0.892672	0.0491911	-0.147703	-0.645088	0.310476
O95716 (RAB3D)	Pre-ETT	-0.27099	-0.794321	0.25234	0.310151	0.931076	0.121199	-0.276875	-0.77313	0.212864
O95716 (RAB3D)	Post-ETT	-0.249572	-0.772903	0.273759	0.349948	0.963247	0.106989	-0.250292	-0.732149	0.252392
O95716 (RAB3D)	Case	-0.00632257	-0.0643736	0.0517285	0.830963	0.999649	0.00889771	-0.00736655	-0.0760956	0.0608168
O95716 (RAB3D)	Control	-0.0277409	-0.0832106	0.0277288	0.326989	0.679459	0.0128931	-0.027295	-0.0910579	0.0374849
O95716 (RAB3D)	Interaction	0.0214184	-0.0588737	0.10171	0.601091	0.904425	0.0113979	0.02108	-0.0719045	0.115411
O95716 (RAB3D)	Pre-ETT	0.0842849	-0.556059	0.724629	0.796423	0.975799	0.0657635	0.0667506	-0.58423	0.700814
O95716 (RAB3D)	Post-ETT	-0.220971	-0.861315	0.419373	0.49882	0.963247	0.0774205	-0.230902	-0.904083	0.40364
O95716 (RAB3D)	Case	-0.017618	-0.550633	0.515397	0.948346	0.999649	0.0546405	-0.012674	-0.557941	0.535662
O95716 (RAB3D)	Control	0.287638	-0.221675	0.796951	0.268336	0.659358	0.0847362	0.282033	-0.241843	0.789885
O95716 (RAB3D)	Interaction	-0.305256	-1.04248	0.431972	0.417055	0.881507	0.0764752	-0.299973	-1.06299	0.474109
O95716 (RAB3D)	Pre-ETT	-0.0517458	-0.613075	0.509584	0.85662	0.986541	0.0592717	-0.0726889	-0.617258	0.483338
O95716 (RAB3D)	Post-ETT	-0.195985	-0.757314	0.365345	0.49378	0.963247	0.0792738	-0.223493	-0.775513	0.352824
O95716 (RAB3D)	Case	0.0095436	-0.401555	0.420642	0.963709	0.999649	0.048088	0.00651346	-0.422978	0.421204
O95716 (RAB3D)	Control	0.153782	-0.239036	0.546601	0.442906	0.740905	0.0538326	0.151777	-0.245427	0.55202
O95716 (RAB3D)	Interaction	-0.144239	-0.712841	0.424363	0.619056	0.907583	0.0589264	-0.136399	-0.737678	0.439778
O95721 (SNAP29)	Pre-ETT	0.218693	-0.423787	0.861173	0.504676	0.934111	0.0720129	0.220824	-0.43733	0.926672
O95721 (SNAP29)	Post-ETT	0.21669	-0.425789	0.85917	0.508586	0.963247	0.0833417	0.227631	-0.466466	0.919799
O95721 (SNAP29)	Case	-0.0568592	-0.283771	0.170053	0.623339	0.999649	0.0287555	-0.0561433	-0.308397	0.189868
O95721 (SNAP29)	Control	-0.0548565	-0.271678	0.161966	0.619982	0.833139	0.0232203	-0.0558176	-0.290837	0.173646
O95721 (SNAP29)	Interaction	-0.00200275	-0.315851	0.311846	0.990021	0.996599	0.0266822	0.00388954	-0.347862	0.334154
O95727 (CRTAM)	Pre-ETT	-0.438903	-1.15924	0.281434	0.232396	0.931076	0.135705	-0.438455	-1.1633	0.251853
O95727 (CRTAM)	Post-ETT	-0.135413	-0.855751	0.584924	0.712541	0.974203	0.0643532	-0.120244	-0.896753	0.575649
O95727 (CRTAM)	Case	0.145054	-0.141883	0.431992	0.321778	0.999649	0.0395063	0.140446	-0.16476	0.452034
O95727 (CRTAM)	Control	-0.158436	-0.432614	0.115743	0.257392	0.654411	0.0376892	-0.155784	-0.446101	0.123151
O95727 (CRTAM)	Interaction	0.30349	-0.0933815	0.700361	0.133927	0.881507	0.0835465	0.29636	-0.104183	0.711875
O95741 (CPNE6)	Pre-ETT	-0.480258	-1.11827	0.157759	0.140122	0.931076	0.197842	-0.475708	-1.12542	0.192765
O95741 (CPNE6)	Post-ETT	-0.26113	-0.899146	0.376887	0.422448	0.963247	0.0914847	-0.25924	-0.934494	0.383368
O95741 (CPNE6)	Case	0.343707	-0.0062602	0.693675	0.0542413	0.999649	0.245739	0.34868	-0.0154	0.70066
O95741 (CPNE6)	Control	0.124579	-0.209827	0.458985	0.46529	0.752579	0.0452439	0.128767	-0.231132	0.483936
O95741 (CPNE6)	Interaction	0.219128	-0.264922	0.703178	0.374933	0.881507	0.0568142	0.209899	-0.298157	0.713914
O95747 (OXSR1)	Pre-ETT	0.359931	-0.359183	1.07905	0.326592	0.931076	0.104514	0.351373	-0.3638	1.07125
O95747 (OXSR1)	Post-ETT	-0.0669487	-0.786063	0.652166	0.855214	0.986269	0.0694076	-0.0649586	-0.820808	0.660889
O95747 (OXSR1)	Case	-0.0302842	-0.66754	0.606971	0.92579	0.999649	0.0545911	-0.0338901	-0.692037	0.602954
O95747 (OXSR1)	Control	0.396596	-0.212323	1.00551	0.201762	0.649962	0.113392	0.393406	-0.214887	1.00582
O95747 (OXSR1)	Interaction	-0.42688	-1.30829	0.454526	0.342497	0.881507	0.102027	-0.427228	-1.29584	0.462879
O95749 (GGPS1)	Pre-ETT	0.278618	-0.585371	1.14261	0.527356	0.939659	0.0800763	0.287008	-0.535134	1.11366
O95749 (GGPS1)	Post-ETT	0.144921	-0.719068	1.00891	0.742342	0.974203	0.0693534	0.134455	-0.731804	1.00394
O95749 (GGPS1)	Case	-0.0383877	-0.315753	0.238978	0.78619	0.999649	0.0224948	-0.0360921	-0.336876	0.251385
O95749 (GGPS1)	Control	0.0953094	-0.169723	0.360341	0.480915	0.761382	0.0260847	0.0912094	-0.185997	0.370822
O95749 (GGPS1)	Interaction	-0.133697	-0.517329	0.249935	0.494573	0.886726	0.0312792	-0.129178	-0.54792	0.288486
O95750 (FGF19)	Pre-ETT	-0.00610964	-0.658076	0.645857	0.985346	0.997721	0.0628814	0.0145552	-0.665784	0.672906
O95750 (FGF19)	Post-ETT	-0.127261	-0.779228	0.524705	0.702033	0.974203	0.0728262	-0.129547	-0.777047	0.544848
O95750 (FGF19)	Case	0.0266086	-0.268277	0.321494	0.859622	0.999649	0.0346161	0.0266147	-0.287138	0.342038
O95750 (FGF19)	Control	0.14776	-0.134013	0.429534	0.304046	0.670536	0.0490566	0.143571	-0.151695	0.441226
O95750 (FGF19)	Interaction	-0.121152	-0.529017	0.286713	0.560441	0.897443	0.0431345	-0.11615	-0.523837	0.317072
O95750 (FGF19)	Pre-ETT	-0.0404136	-0.691573	0.610746	0.903181	0.990129	0.0660009	-0.0283512	-0.675257	0.608928
O95750 (FGF19)	Post-ETT	-0.182553	-0.833713	0.468607	0.582678	0.963247	0.0702736	-0.167699	-0.790316	0.455059
O95750 (FGF19)	Case	0.00568682	-0.344166	0.35554	0.974584	0.999649	0.0364231	0.00859966	-0.366554	0.376147
O95750 (FGF19)	Control	0.147826	-0.18647	0.482122	0.386106	0.706007	0.0496165	0.14846	-0.201375	0.496004
O95750 (FGF19)	Interaction	-0.14214	-0.626031	0.341752	0.564801	0.898173	0.0479146	-0.140742	-0.638525	0.36526
O95751 (LDOC1)	Pre-ETT	0.46561	-0.335475	1.2667	0.254629	0.931076	0.124974	0.46918	-0.324618	1.24558
O95751 (LDOC1)	Post-ETT	0.72244	-0.078645	1.52353	0.0771364	0.963247	0.334225	0.715411	-0.129911	1.49723
O95751 (LDOC1)	Case	0.0493474	-0.218603	0.317298	0.71813	0.999649	0.0225672	0.0495909	-0.236421	0.338236
O95751 (LDOC1)	Control	-0.207483	-0.463519	0.0485525	0.11222	0.649962	0.0708886	-0.210094	-0.488073	0.0742706
O95751 (LDOC1)	Interaction	0.25683	-0.113779	0.62744	0.174387	0.881507	0.0659813	0.261385	-0.151651	0.665087
O95754 (SEMA4F)	Pre-ETT	0.297662	-0.43147	1.02679	0.42363	0.931076	0.0759642	0.29973	-0.412621	1.00515
O95754 (SEMA4F)	Post-ETT	0.14234	-0.586793	0.871472	0.702002	0.974203	0.0739411	0.147813	-0.55778	0.881775
O95754 (SEMA4F)	Case	-0.277038	-0.568699	0.0146231	0.0626459	0.999649	0.139261	-0.275613	-0.575108	0.0285453
O95754 (SEMA4F)	Control	-0.121715	-0.400407	0.156977	0.392004	0.710579	0.0359966	-0.120549	-0.41307	0.158362
O95754 (SEMA4F)	Interaction	-0.155323	-0.558727	0.248082	0.450462	0.881507	0.0443118	-0.161595	-0.566028	0.24093
O95786 (DDX58)	Pre-ETT	0.0665766	-0.730125	0.863278	0.8699	0.987583	0.0645664	0.0825253	-0.727889	0.87047
O95786 (DDX58)	Post-ETT	0.0104927	-0.786209	0.807194	0.979406	0.998962	0.0684797	0.0274264	-0.768728	0.848991
O95786 (DDX58)	Case	0.159613	-0.176065	0.495292	0.351361	0.999649	0.0414909	0.162681	-0.198145	0.519383
O95786 (DDX58)	Control	0.215697	-0.105055	0.536449	0.187495	0.649962	0.0568313	0.215471	-0.110785	0.539638
O95786 (DDX58)	Interaction	-0.0560839	-0.52037	0.408202	0.812846	0.956072	0.0344026	-0.0490807	-0.515202	0.420266
O95793 (STAU1)	Pre-ETT	-0.380422	-0.890827	0.129984	0.144064	0.931076	0.224626	-0.376315	-0.865375	0.122007
O95793 (STAU1)	Post-ETT	-0.403675	-0.914081	0.106731	0.121113	0.963247	0.240972	-0.406477	-0.913563	0.121673
O95793 (STAU1)	Case	0.0845148	-0.0972763	0.266306	0.362196	0.999649	0.038222	0.0844726	-0.102878	0.266473
O95793 (STAU1)	Control	0.107768	-0.0659392	0.281476	0.223999	0.649962	0.0496118	0.106745	-0.0754739	0.286783
O95793 (STAU1)	Interaction	-0.0232535	-0.274694	0.228187	0.856164	0.969077	0.029309	-0.0220492	-0.280292	0.233878
O95813 (CER1)	Pre-ETT	0.629819	-0.41611	1.67575	0.237914	0.931076	0.125178	0.592756	-0.4479	1.64652
O95813 (CER1)	Post-ETT	0.57584	-0.470089	1.62177	0.280558	0.963247	0.119952	0.55237	-0.4382	1.60502
O95813 (CER1)	Case	-0.0166537	-0.510483	0.477176	0.947301	0.999649	0.0346554	-0.0203296	-0.526103	0.48415
O95813 (CER1)	Control	0.0373252	-0.434545	0.509196	0.876795	0.955792	0.0325105	0.0329824	-0.472896	0.55856
O95813 (CER1)	Interaction	-0.0539788	-0.737008	0.629051	0.876906	0.973756	0.043699	-0.0503955	-0.782077	0.670366
O95816 (BAG2)	Pre-ETT	0.0515369	-0.561306	0.66438	0.869084	0.987583	0.0674263	0.0384706	-0.590031	0.690492
O95816 (BAG2)	Post-ETT	-0.143699	-0.756541	0.469144	0.645825	0.969033	0.0718724	-0.145451	-0.795143	0.500989
O95816 (BAG2)	Case	0.114083	-0.323556	0.551723	0.609407	0.999649	0.0548714	0.111312	-0.344066	0.564727
O95816 (BAG2)	Control	0.309319	-0.10886	0.727498	0.147129	0.649962	0.109726	0.308854	-0.130477	0.739841
O95816 (BAG2)	Interaction	-0.195235	-0.800547	0.410076	0.527282	0.892672	0.0657932	-0.199584	-0.827198	0.44125
O95817 (BAG3)	Pre-ETT	-0.259486	-0.895384	0.376413	0.423835	0.931076	0.0894578	-0.219795	-0.869225	0.439089
O95817 (BAG3)	Post-ETT	-0.0164159	-0.652314	0.619483	0.959647	0.998185	0.0679425	0.00377567	-0.643016	0.624331
O95817 (BAG3)	Case	0.011103	-0.262571	0.284777	0.936622	0.999649	0.0331785	0.0101761	-0.279659	0.307821
O95817 (BAG3)	Control	-0.231967	-0.493471	0.0295375	0.0821084	0.649962	0.120636	-0.23268	-0.493846	0.0471914
O95817 (BAG3)	Interaction	0.24307	-0.135456	0.621596	0.208179	0.881507	0.0856553	0.244929	-0.153028	0.612855
O95822 (MLYCD)	Pre-ETT	-0.0278837	-0.637918	0.58215	0.928615	0.993203	0.0632195	-0.0263187	-0.620466	0.558379
O95822 (MLYCD)	Post-ETT	-0.0229142	-0.632948	0.58712	0.941312	0.997657	0.0674538	-0.0384226	-0.645563	0.587782
O95822 (MLYCD)	Case	-0.0906546	-0.224273	0.0429641	0.1836	0.999649	0.0358915	-0.0935409	-0.233203	0.0525571
O95822 (MLYCD)	Control	-0.0956241	-0.223301	0.032053	0.142126	0.649962	0.0358103	-0.0934018	-0.230682	0.0414388
O95822 (MLYCD)	Interaction	0.00496953	-0.179842	0.189781	0.957969	0.989301	0.0181387	0.00285912	-0.193667	0.196909
O95825 (CRYZL1)	Pre-ETT	0.453984	-0.154256	1.06223	0.143496	0.931076	0.180464	0.44999	-0.174775	1.05287
O95825 (CRYZL1)	Post-ETT	0.609121	0.000880591	1.21736	0.0496692	0.928053	0.406665	0.601241	-0.0142416	1.22055
O95825 (CRYZL1)	Case	0.0582807	-0.113295	0.229857	0.505566	0.999649	0.0227147	0.0568556	-0.117408	0.249774
O95825 (CRYZL1)	Control	-0.0968562	-0.260803	0.0670904	0.246903	0.650513	0.0310251	-0.0968963	-0.271663	0.0740435
O95825 (CRYZL1)	Interaction	0.155137	-0.0821747	0.392449	0.200095	0.881507	0.0417525	0.154253	-0.0948804	0.405882
O95831 (AIFM1)	Pre-ETT	0.0488798	-0.475757	0.573517	0.855106	0.986541	0.0603881	0.0399095	-0.517466	0.59489
O95831 (AIFM1)	Post-ETT	0.0233325	-0.501305	0.54797	0.930539	0.997657	0.0644785	0.000398858	-0.525133	0.563277
O95831 (AIFM1)	Case	0.0639041	-0.15954	0.287348	0.57511	0.999649	0.0329197	0.0682064	-0.166725	0.30184
O95831 (AIFM1)	Control	0.0894514	-0.124057	0.30296	0.411563	0.72396	0.0385253	0.0923565	-0.148236	0.312662
O95831 (AIFM1)	Interaction	-0.0255473	-0.334599	0.283505	0.871292	0.972165	0.0311248	-0.0256692	-0.353566	0.293507
O95832 (CLDN1)	Pre-ETT	0.439597	-0.605162	1.48436	0.409552	0.931076	0.0911803	0.428316	-0.658518	1.4411
O95832 (CLDN1)	Post-ETT	0.564341	-0.480418	1.6091	0.289736	0.963247	0.120534	0.587026	-0.47191	1.62315
O95832 (CLDN1)	Case	0.198543	-0.169454	0.56654	0.290308	0.999649	0.04041	0.193599	-0.193267	0.583838
O95832 (CLDN1)	Control	0.0737996	-0.277834	0.425433	0.680815	0.867069	0.0221763	0.0720814	-0.29018	0.439001
O95832 (CLDN1)	Interaction	0.124744	-0.384244	0.633731	0.630977	0.91153	0.0304303	0.115687	-0.382146	0.661184
O95833 (CLIC3)	Pre-ETT	-0.321574	-0.98156	0.338412	0.339587	0.931076	0.0997866	-0.315729	-0.988138	0.358747
O95833 (CLIC3)	Post-ETT	-0.195782	-0.855768	0.464203	0.56096	0.963247	0.0818201	-0.189246	-0.907444	0.475909
O95833 (CLIC3)	Case	0.032326	-0.367699	0.432351	0.874154	0.999649	0.0416962	0.0302344	-0.379717	0.448654
O95833 (CLIC3)	Control	-0.0934656	-0.475703	0.288772	0.631757	0.839441	0.044158	-0.09367	-0.494341	0.31289
O95833 (CLIC3)	Interaction	0.125792	-0.427495	0.679078	0.655883	0.91726	0.0554174	0.126077	-0.462711	0.679961
O95834 (EML2)	Pre-ETT	0.166879	-0.539084	0.872842	0.643146	0.951043	0.0799255	0.163511	-0.546293	0.898182
O95834 (EML2)	Post-ETT	0.169954	-0.536009	0.875917	0.637039	0.969033	0.0699137	0.160316	-0.56981	0.874133
O95834 (EML2)	Case	0.0891072	-0.227475	0.405689	0.581179	0.999649	0.0366108	0.0890188	-0.22937	0.414719
O95834 (EML2)	Control	0.0860322	-0.216473	0.388537	0.577246	0.814308	0.0336269	0.0849201	-0.237434	0.401083
O95834 (EML2)	Interaction	0.00307505	-0.434799	0.440949	0.989018	0.996165	0.0362261	0.00522477	-0.461789	0.480885
O95841 (ANGPTL1)	Pre-ETT	0.511069	-0.321765	1.3439	0.22908	0.931076	0.127882	0.517551	-0.364629	1.44491
O95841 (ANGPTL1)	Post-ETT	0.757181	-0.0756531	1.59001	0.0747615	0.960688	0.279857	0.750454	-0.117319	1.68397
O95841 (ANGPTL1)	Case	0.0420864	-0.226455	0.310628	0.758714	0.999649	0.020224	0.0440725	-0.243533	0.329877
O95841 (ANGPTL1)	Control	-0.204026	-0.460626	0.0525743	0.119141	0.649962	0.0626952	-0.204887	-0.480766	0.0744577
O95841 (ANGPTL1)	Interaction	0.246112	-0.125315	0.617539	0.194048	0.881507	0.0524285	0.248266	-0.152854	0.646846
O95841 (ANGPTL1)	Pre-ETT	0.158618	-0.700936	1.01817	0.717589	0.96015	0.0707297	0.143337	-0.692412	0.976313
O95841 (ANGPTL1)	Post-ETT	0.42123	-0.438323	1.28078	0.336807	0.963247	0.11021	0.426274	-0.413673	1.27248
O95841 (ANGPTL1)	Case	0.192932	0.0299142	0.355951	0.0203613	0.999649	0.184342	0.19423	0.021862	0.370391
O95841 (ANGPTL1)	Control	-0.0696796	-0.225449	0.0860897	0.380627	0.703045	0.0193819	-0.0701543	-0.242676	0.102732
O95841 (ANGPTL1)	Interaction	0.262612	0.0371369	0.488087	0.0224433	0.881507	0.165866	0.261071	0.0179312	0.514338
O95848 (NUDT14)	Pre-ETT	-0.201543	-0.703946	0.300861	0.431719	0.931076	0.0773207	-0.179475	-0.690443	0.30865
O95848 (NUDT14)	Post-ETT	-0.0801838	-0.582587	0.42222	0.754424	0.976806	0.0627371	-0.0630305	-0.551176	0.425174
O95848 (NUDT14)	Case	-0.0277534	-0.207348	0.151841	0.761981	0.999649	0.0252019	-0.028347	-0.220319	0.156925
O95848 (NUDT14)	Control	-0.149112	-0.320721	0.0224965	0.0885628	0.649962	0.0761852	-0.149326	-0.334195	0.038125
O95848 (NUDT14)	Interaction	0.121359	-0.127044	0.369761	0.338288	0.881507	0.0425031	0.118882	-0.1441	0.38727
O95861 (BPNT1)	Pre-ETT	0.176521	-0.543696	0.896738	0.63096	0.95012	0.0717341	0.175549	-0.563373	0.935807
O95861 (BPNT1)	Post-ETT	-0.417252	-1.13747	0.302965	0.25617	0.963247	0.123395	-0.422105	-1.16789	0.321128
O95861 (BPNT1)	Case	-0.0872485	-0.776917	0.60242	0.804172	0.999649	0.0658318	-0.0806464	-0.765158	0.612693
O95861 (BPNT1)	Control	0.506525	-0.152476	1.16553	0.131945	0.649962	0.187329	0.506197	-0.134638	1.1505
O95861 (BPNT1)	Interaction	-0.593773	-1.54767	0.360127	0.222458	0.881507	0.141204	-0.595952	-1.55586	0.377851
O95866 (MPIG6B)	Pre-ETT	-0.262398	-0.851759	0.326964	0.382869	0.931076	0.0989492	-0.269879	-0.862596	0.312325
O95866 (MPIG6B)	Post-ETT	-0.350063	-0.939425	0.239298	0.244359	0.963247	0.120644	-0.353987	-0.95614	0.273182
O95866 (MPIG6B)	Case	0.065189	-0.300693	0.431071	0.726935	0.999649	0.0409009	0.06478	-0.307038	0.469144
O95866 (MPIG6B)	Control	0.152855	-0.196758	0.502468	0.391489	0.710149	0.0517751	0.14842	-0.220538	0.527197
O95866 (MPIG6B)	Interaction	-0.087666	-0.593728	0.418396	0.734212	0.934922	0.0507684	-0.0881812	-0.614202	0.424157
O95866 (MPIG6B)	Pre-ETT	0.31533	-0.322068	0.952729	0.332234	0.931076	0.0924286	0.305531	-0.315893	0.929034
O95866 (MPIG6B)	Post-ETT	0.318323	-0.319075	0.955721	0.327666	0.963247	0.104066	0.326189	-0.325349	0.98864
O95866 (MPIG6B)	Case	-0.0579768	-0.264219	0.148266	0.581657	0.999649	0.0232302	-0.0570344	-0.277098	0.166073
O95866 (MPIG6B)	Control	-0.0609695	-0.258041	0.136102	0.54427	0.796386	0.0234352	-0.0611516	-0.270325	0.149175
O95866 (MPIG6B)	Interaction	0.00299264	-0.282267	0.288252	0.983595	0.995053	0.0241606	0.00611449	-0.302533	0.301696
O95867 (LY6G6C)	Pre-ETT	0.108467	-0.565061	0.781995	0.752277	0.966761	0.0671424	0.0957604	-0.619087	0.777114
O95867 (LY6G6C)	Post-ETT	-0.251322	-0.92485	0.422206	0.464567	0.963247	0.0842375	-0.233697	-0.937041	0.456863
O95867 (LY6G6C)	Case	-0.113303	-0.576067	0.349461	0.631315	0.999649	0.0506921	-0.112922	-0.611122	0.367533
O95867 (LY6G6C)	Control	0.246486	-0.1957	0.688673	0.274598	0.659358	0.0731175	0.238139	-0.230667	0.715602
O95867 (LY6G6C)	Interaction	-0.359789	-0.999852	0.280273	0.27058	0.881507	0.0918813	-0.350273	-1.04479	0.327847
O95868 (LY6G6D)	Pre-ETT	0.902142	-0.159649	1.96393	0.0958595	0.927036	0.31481	0.882248	-0.124407	1.91152
O95868 (LY6G6D)	Post-ETT	0.952037	-0.109754	2.01383	0.0788549	0.963247	0.344596	0.942649	-0.094185	1.94698
O95868 (LY6G6D)	Case	-0.0579935	-0.227605	0.111618	0.502761	0.999649	0.0145766	-0.0566335	-0.239411	0.121889
O95868 (LY6G6D)	Control	-0.107889	-0.269958	0.0541802	0.191981	0.649962	0.0232785	-0.108296	-0.290146	0.0645504
O95868 (LY6G6D)	Interaction	0.0498954	-0.184699	0.284489	0.67678	0.922268	0.0147371	0.0504395	-0.202317	0.320662
O95881 (TXNDC12)	Pre-ETT	0.109309	-0.450076	0.668694	0.701723	0.957521	0.0669322	0.103229	-0.476086	0.706163
O95881 (TXNDC12)	Post-ETT	-0.0191541	-0.578539	0.540231	0.946493	0.997664	0.0614237	-0.0197863	-0.61168	0.535739
O95881 (TXNDC12)	Case	-0.00978644	-0.414345	0.394772	0.962185	0.999649	0.046702	-0.00873226	-0.427553	0.423666
O95881 (TXNDC12)	Control	0.118677	-0.267892	0.505245	0.547368	0.797534	0.0508969	0.115011	-0.254032	0.515552
O95881 (TXNDC12)	Interaction	-0.128463	-0.688019	0.431093	0.652733	0.916141	0.0600058	-0.131945	-0.695116	0.443829
O95881 (TXNDC12)	Pre-ETT	-0.48196	-1.16083	0.19691	0.164084	0.931076	0.119263	-0.432746	-1.12437	0.33006
O95881 (TXNDC12)	Post-ETT	-0.427796	-1.10667	0.251073	0.216797	0.963247	0.11191	-0.38673	-1.09972	0.301981
O95881 (TXNDC12)	Case	0.00954355	-0.0905046	0.109592	0.851692	0.999649	0.00954142	0.0103681	-0.0982891	0.120349
O95881 (TXNDC12)	Control	-0.04462	-0.140219	0.0509793	0.3603	0.693264	0.012652	-0.042641	-0.148613	0.0639647
O95881 (TXNDC12)	Interaction	0.0541635	-0.0842158	0.192543	0.442989	0.881507	0.0132725	0.0521814	-0.101045	0.208256
O95897 (OLFM2)	Pre-ETT	-0.526248	-1.03177	-0.0207219	0.04132	0.925713	0.367898	-0.52298	-1.06313	-0.00218851
O95897 (OLFM2)	Post-ETT	-0.469785	-0.975312	0.0357413	0.0685473	0.958884	0.286899	-0.464581	-0.97305	0.0619012
O95897 (OLFM2)	Case	-0.0451148	-0.189018	0.0987885	0.538909	0.999649	0.0227984	-0.0461528	-0.195948	0.108203
O95897 (OLFM2)	Control	-0.101578	-0.239082	0.0359264	0.147652	0.649962	0.0457259	-0.101729	-0.251077	0.0451518
O95897 (OLFM2)	Interaction	0.0564632	-0.142574	0.2555	0.578206	0.903206	0.0220176	0.0556745	-0.160188	0.272935
O95897 (OLFM2)	Pre-ETT	-0.566904	-1.06535	-0.068462	0.0258026	0.867544	0.531878	-0.580255	-1.09258	-0.0336692
O95897 (OLFM2)	Post-ETT	-0.413942	-0.912384	0.0844997	0.103589	0.963247	0.198109	-0.414979	-0.925924	0.116053
O95897 (OLFM2)	Case	-0.0389799	-0.214896	0.136937	0.664076	0.999649	0.021082	-0.0409864	-0.22174	0.141517
O95897 (OLFM2)	Control	-0.191942	-0.360036	-0.0238476	0.0252194	0.649962	0.175337	-0.190465	-0.371303	-0.0106897
O95897 (OLFM2)	Interaction	0.152962	-0.0903534	0.396277	0.217895	0.881507	0.0476543	0.15103	-0.111352	0.400447
O95926 (SYF2)	Pre-ETT	0.429954	-0.260417	1.12033	0.222223	0.931076	0.160067	0.43263	-0.268645	1.1301
O95926 (SYF2)	Post-ETT	0.145725	-0.544647	0.836097	0.679084	0.973573	0.0697054	0.148395	-0.525844	0.802703
O95926 (SYF2)	Case	-0.185007	-0.556348	0.186334	0.328828	0.999649	0.0581912	-0.186392	-0.555194	0.195395
O95926 (SYF2)	Control	0.0992227	-0.255606	0.454051	0.58364	0.814607	0.0414537	0.0969739	-0.274963	0.459222
O95926 (SYF2)	Interaction	-0.284229	-0.797842	0.229383	0.278085	0.881507	0.0715944	-0.282761	-0.800048	0.249125
O95931 (CBX7)	Pre-ETT	-0.193185	-1.01532	0.628946	0.645119	0.951043	0.0718845	-0.175447	-1.0296	0.634666
O95931 (CBX7)	Post-ETT	-0.369274	-1.1914	0.452857	0.378669	0.963247	0.097419	-0.370949	-1.21953	0.512509
O95931 (CBX7)	Case	-0.24203	-0.670861	0.186801	0.268644	0.999649	0.0614227	-0.237899	-0.674181	0.209433
O95931 (CBX7)	Control	-0.0659404	-0.475703	0.343822	0.752455	0.895936	0.0370714	-0.0654225	-0.479824	0.366509
O95931 (CBX7)	Interaction	-0.176089	-0.769218	0.417039	0.560649	0.897443	0.0515964	-0.177869	-0.766336	0.423343
O95944 (NCR2)	Pre-ETT	0.0047332	-0.570209	0.579675	0.987126	0.997721	0.0680166	0.0131818	-0.576391	0.59241
O95944 (NCR2)	Post-ETT	0.251921	-0.323021	0.826863	0.390455	0.963247	0.0809971	0.269385	-0.296354	0.837249
O95944 (NCR2)	Case	0.200514	-0.0886727	0.4897	0.174152	0.999649	0.0808819	0.195622	-0.0930998	0.492421
O95944 (NCR2)	Control	-0.0466742	-0.323001	0.229653	0.740602	0.891514	0.0322536	-0.0450997	-0.324801	0.234386
O95944 (NCR2)	Interaction	0.247188	-0.152794	0.647169	0.225798	0.881507	0.0788353	0.247462	-0.161231	0.662523
O95968 (SCGB1D1)	Pre-ETT	0.735737	-0.474169	1.94564	0.233323	0.931076	0.133056	0.723683	-0.474115	1.93054
O95968 (SCGB1D1)	Post-ETT	1.0467	-0.163204	2.25661	0.0899646	0.963247	0.261555	1.04638	-0.213531	2.31806
O95968 (SCGB1D1)	Case	0.399684	0.0595179	0.73985	0.0212848	0.999649	0.225897	0.403373	0.0394202	0.762085
O95968 (SCGB1D1)	Control	0.0887194	-0.23632	0.413759	0.59267	0.818438	0.0219068	0.0921441	-0.247083	0.437023
O95968 (SCGB1D1)	Interaction	0.310965	-0.159529	0.781458	0.195181	0.881507	0.0500609	0.313412	-0.188174	0.801832
O95969 (SCGB1D2)	Pre-ETT	0.664063	-0.168548	1.49667	0.118005	0.927036	0.218574	0.653489	-0.159682	1.49998
O95969 (SCGB1D2)	Post-ETT	0.337622	-0.494989	1.17023	0.426752	0.963247	0.0840971	0.320631	-0.46853	1.15731
O95969 (SCGB1D2)	Case	-0.00366597	-0.660988	0.653656	0.991279	0.999649	0.0519164	0.000123737	-0.686422	0.699943
O95969 (SCGB1D2)	Control	0.322775	-0.305318	0.950868	0.31383	0.674608	0.0720309	0.321178	-0.345529	0.982908
O95969 (SCGB1D2)	Interaction	-0.326441	-1.2356	0.58272	0.481595	0.886726	0.0751854	-0.320958	-1.29289	0.648448
O95972 (BMP15)	Pre-ETT	-0.209546	-0.679988	0.260896	0.382656	0.931076	0.0973203	-0.199863	-0.686864	0.284596
O95972 (BMP15)	Post-ETT	-0.155595	-0.626037	0.314847	0.516828	0.963247	0.0794665	-0.150804	-0.648839	0.358405
O95972 (BMP15)	Case	0.0644772	-0.0338426	0.162797	0.198679	0.999649	0.0273353	0.0655211	-0.0420088	0.171365
O95972 (BMP15)	Control	0.0105262	-0.0834217	0.104474	0.826183	0.930466	0.0148085	0.0118216	-0.0927544	0.109932
O95972 (BMP15)	Interaction	0.053951	-0.0820379	0.18994	0.436818	0.881507	0.0223394	0.0540113	-0.0854368	0.199705
O95988 (TCL1B)	Pre-ETT	0.365899	-0.367468	1.09927	0.328131	0.931076	0.102829	0.36798	-0.369668	1.0855
O95988 (TCL1B)	Post-ETT	0.233227	-0.50014	0.966595	0.533079	0.963247	0.0850931	0.227115	-0.51562	0.961164
O95988 (TCL1B)	Case	-0.074893	-0.541985	0.392199	0.753325	0.999649	0.0467284	-0.0818352	-0.551418	0.387805
O95988 (TCL1B)	Control	0.0577788	-0.388543	0.504101	0.799706	0.919537	0.0386436	0.0495829	-0.400152	0.518231
O95988 (TCL1B)	Interaction	-0.132672	-0.77872	0.513377	0.687319	0.925044	0.0577839	-0.138033	-0.787654	0.52789
O95990 (FAM107A)	Pre-ETT	1.43187	0.131277	2.73247	0.0309437	0.891102	0.738576	1.48358	0.154721	2.77023
O95990 (FAM107A)	Post-ETT	1.78899	0.488392	3.08958	0.00701864	0.845487	2.04312	1.80454	0.493554	3.08827
O95990 (FAM107A)	Case	0.423162	0.0638746	0.782449	0.0209764	0.999649	0.237948	0.423904	0.0439501	0.795113
O95990 (FAM107A)	Control	0.0660474	-0.277264	0.409358	0.706125	0.875765	0.0183986	0.0611567	-0.3031	0.412529
O95990 (FAM107A)	Interaction	0.357115	-0.139826	0.854055	0.158988	0.881507	0.0600177	0.358136	-0.166629	0.879266
O95994 (AGR2)	Pre-ETT	-0.000383225	-0.770148	0.769382	0.999221	0.999952	0.0704215	-0.00673398	-0.778654	0.726365
O95994 (AGR2)	Post-ETT	0.00223654	-0.767528	0.772002	0.995456	0.999043	0.0709201	-0.00382857	-0.815486	0.743406
O95994 (AGR2)	Case	0.0135684	-0.145008	0.172145	0.866818	0.999649	0.0155398	0.0133069	-0.155214	0.180245
O95994 (AGR2)	Control	0.0109486	-0.140577	0.162474	0.887381	0.958926	0.0154826	0.0126376	-0.142912	0.168726
O95994 (AGR2)	Interaction	0.00261977	-0.216712	0.221952	0.981323	0.994535	0.0185633	-0.000139167	-0.230635	0.226933
O95997 (PTTG1)	Pre-ETT	0.554451	-0.151696	1.2606	0.123824	0.927036	0.25117	0.554701	-0.106323	1.26954
O95997 (PTTG1)	Post-ETT	0.552813	-0.153333	1.25896	0.124937	0.963247	0.252269	0.549507	-0.122661	1.26614
O95997 (PTTG1)	Case	-0.0647569	-0.240489	0.110975	0.470146	0.999649	0.0185873	-0.0602528	-0.249713	0.118008
O95997 (PTTG1)	Control	-0.0631195	-0.231037	0.104798	0.46128	0.750559	0.0201904	-0.0625058	-0.237636	0.117232
O95997 (PTTG1)	Interaction	-0.00163736	-0.244697	0.241423	0.989466	0.996472	0.0186948	-0.00589266	-0.263469	0.255179
O95998 (IL18BP)	Pre-ETT	-0.552555	-1.13586	0.030749	0.0633618	0.925713	0.302646	-0.550333	-1.10607	0.0444297
O95998 (IL18BP)	Post-ETT	-0.249797	-0.833101	0.333506	0.401275	0.963247	0.0764253	-0.253762	-0.843234	0.33194
O95998 (IL18BP)	Case	0.115693	-0.316835	0.548222	0.600102	0.999649	0.0455213	0.118282	-0.359755	0.55975
O95998 (IL18BP)	Control	-0.187064	-0.600359	0.226231	0.37502	0.698931	0.0561103	-0.179237	-0.615845	0.241143
O95998 (IL18BP)	Interaction	0.302757	-0.295485	0.901	0.321249	0.881507	0.080223	0.298401	-0.342999	0.926998
O95999 (BCL10)	Pre-ETT	-0.0584891	-0.564381	0.447403	0.820733	0.979901	0.0733071	-0.0684528	-0.55782	0.472927
O95999 (BCL10)	Post-ETT	-0.0846838	-0.590576	0.421208	0.742845	0.974203	0.0733589	-0.0901008	-0.581341	0.418364
O95999 (BCL10)	Case	-0.00527439	-0.0957227	0.0851739	0.909006	0.999649	0.0125276	-0.00505525	-0.100498	0.092198
O95999 (BCL10)	Control	0.0209203	-0.0655061	0.107347	0.635196	0.841345	0.013399	0.0235489	-0.0698363	0.11578
O95999 (BCL10)	Interaction	-0.0261946	-0.151296	0.0989069	0.681519	0.923967	0.0154835	-0.0269165	-0.156228	0.0992318
O96000 (NDUFB10)	Pre-ETT	-0.136209	-0.48875	0.216333	0.448897	0.931076	0.0483068	-0.143661	-0.53139	0.23773
O96000 (NDUFB10)	Post-ETT	-0.0508355	-0.403377	0.301706	0.777467	0.97944	0.0390653	-0.053015	-0.456758	0.318558
O96000 (NDUFB10)	Case	-0.0353666	-0.301271	0.230538	0.794336	0.999649	0.0291716	-0.0388849	-0.33264	0.247169
O96000 (NDUFB10)	Control	-0.12074	-0.37482	0.133341	0.351658	0.690022	0.0403775	-0.124915	-0.40747	0.150042
O96000 (NDUFB10)	Interaction	0.085373	-0.282407	0.453153	0.649132	0.915988	0.037387	0.0917168	-0.308677	0.495931
O96013 (PAK4)	Pre-ETT	0.0918151	-0.454509	0.63814	0.74186	0.964663	0.0683879	0.0870532	-0.45565	0.62879
O96013 (PAK4)	Post-ETT	-0.208242	-0.754566	0.338083	0.455018	0.963247	0.0928131	-0.227198	-0.777394	0.360685
O96013 (PAK4)	Case	-0.0367136	-0.385025	0.311598	0.836331	0.999649	0.0410351	-0.0334986	-0.390391	0.317971
O96013 (PAK4)	Control	0.263343	-0.0694804	0.596166	0.120949	0.649962	0.128166	0.263639	-0.089381	0.592912
O96013 (PAK4)	Interaction	-0.300057	-0.781816	0.181703	0.222187	0.881507	0.104364	-0.3	-0.812909	0.18161
O96014 (WNT11)	Pre-ETT	0.343639	-0.471778	1.15906	0.408814	0.931076	0.0920701	0.31484	-0.468005	1.11491
O96014 (WNT11)	Post-ETT	0.45954	-0.355877	1.27496	0.269348	0.963247	0.127587	0.458001	-0.356926	1.30053
O96014 (WNT11)	Case	0.0982982	-0.209934	0.406531	0.531937	0.999649	0.0339481	0.0955152	-0.233804	0.428589
O96014 (WNT11)	Control	-0.0176029	-0.312129	0.276923	0.906749	0.965201	0.0253228	-0.0182985	-0.327884	0.286678
O96014 (WNT11)	Interaction	0.115901	-0.310424	0.542226	0.594146	0.904076	0.0335233	0.114432	-0.334009	0.571608
O96017 (CHEK2)	Pre-ETT	-0.124835	-0.781716	0.532047	0.70954	0.957954	0.0727893	-0.144385	-0.806484	0.496195
O96017 (CHEK2)	Post-ETT	-0.130008	-0.78689	0.526874	0.698083	0.974203	0.0663607	-0.118983	-0.786568	0.52722
O96017 (CHEK2)	Case	0.151142	-0.28747	0.589753	0.49943	0.999649	0.0566162	0.152936	-0.323217	0.60832
O96017 (CHEK2)	Control	0.156315	-0.262793	0.575422	0.464773	0.752033	0.0558265	0.154711	-0.28592	0.556213
O96017 (CHEK2)	Interaction	-0.00517335	-0.611829	0.601482	0.986665	0.995089	0.0535829	0.00130536	-0.586611	0.643643
O96017 (CHEK2)	Pre-ETT	-0.181255	-0.783053	0.420542	0.554975	0.942024	0.0754847	-0.176663	-0.722005	0.360162
O96017 (CHEK2)	Post-ETT	-0.174301	-0.776098	0.427496	0.570258	0.963247	0.0745377	-0.176348	-0.723853	0.365876
O96017 (CHEK2)	Case	-0.00665912	-0.0456477	0.0323295	0.73781	0.999649	0.00542606	-0.00640968	-0.0518046	0.0387617
O96017 (CHEK2)	Control	-0.0136135	-0.0508684	0.0236414	0.473867	0.758121	0.00672494	-0.0134701	-0.0586388	0.0315915
O96017 (CHEK2)	Interaction	0.00695442	-0.0469718	0.0608807	0.800454	0.953742	0.00655894	0.00656456	-0.056263	0.0725456
P00167 (CYB5A)	Pre-ETT	0.391663	-0.125374	0.9087	0.137624	0.931076	0.157776	0.392955	-0.163465	0.92968
P00167 (CYB5A)	Post-ETT	0.196104	-0.320933	0.713141	0.457249	0.963247	0.0679303	0.191422	-0.364236	0.745342
P00167 (CYB5A)	Case	0.161174	-0.252454	0.574801	0.445035	0.999649	0.0559305	0.158146	-0.273172	0.583762
P00167 (CYB5A)	Control	0.356732	-0.0385025	0.751967	0.0768888	0.649962	0.167369	0.35791	-0.0531942	0.782657
P00167 (CYB5A)	Interaction	-0.195558	-0.767658	0.376542	0.50288	0.886817	0.0594691	-0.196398	-0.777704	0.403549
P00325 (ADH1B)	Pre-ETT	0.230567	-0.367894	0.829029	0.450183	0.931076	0.0808989	0.203684	-0.388301	0.804864
P00325 (ADH1B)	Post-ETT	0.33955	-0.258912	0.938011	0.266126	0.963247	0.115178	0.32695	-0.279228	0.934185
P00325 (ADH1B)	Case	0.0231994	-0.233121	0.27952	0.859198	0.999649	0.0276814	0.0213253	-0.231157	0.291947
P00325 (ADH1B)	Control	-0.0857828	-0.330706	0.15914	0.492419	0.768743	0.0393976	-0.0852279	-0.347309	0.177117
P00325 (ADH1B)	Interaction	0.108982	-0.245542	0.463507	0.546841	0.893324	0.0425368	0.112694	-0.272303	0.485701
P00326 (ADH1C)	Pre-ETT	0.534116	-0.167374	1.23561	0.135615	0.931076	0.163506	0.530329	-0.138469	1.23096
P00326 (ADH1C)	Post-ETT	0.926876	0.225387	1.62837	0.00960608	0.865869	1.34162	0.919825	0.171573	1.62258
P00326 (ADH1C)	Case	0.281618	-0.0246263	0.587863	0.0714894	0.999649	0.135776	0.283801	-0.0306024	0.612471
P00326 (ADH1C)	Control	-0.111142	-0.403769	0.181485	0.456629	0.748764	0.0329512	-0.115018	-0.413336	0.202064
P00326 (ADH1C)	Interaction	0.39276	-0.0308153	0.816336	0.0691596	0.881507	0.158958	0.401708	-0.0492384	0.842437
P00338 (LDHA)	Pre-ETT	0.00491088	-0.57835	0.588171	0.986834	0.997721	0.0542177	0.0211953	-0.574871	0.620357
P00338 (LDHA)	Post-ETT	-0.119947	-0.703208	0.463313	0.6869	0.974203	0.0591043	-0.113336	-0.699504	0.472859
P00338 (LDHA)	Case	-0.021372	-0.412546	0.369802	0.914723	0.999649	0.0391791	-0.0227975	-0.432329	0.398484
P00338 (LDHA)	Control	0.103486	-0.270293	0.477266	0.587375	0.816543	0.0409378	0.109841	-0.285007	0.498908
P00338 (LDHA)	Interaction	-0.124858	-0.665901	0.416185	0.651048	0.915988	0.0520101	-0.133243	-0.691355	0.434868
P00367 (GLUD1)	Pre-ETT	0.758293	-0.789132	2.30572	0.336828	0.931076	0.0975066	0.76523	-0.855722	2.36711
P00367 (GLUD1)	Post-ETT	0.734789	-0.812636	2.28221	0.352018	0.963247	0.0981816	0.780928	-0.850048	2.47789
P00367 (GLUD1)	Case	0.0424994	-0.183453	0.268451	0.712388	0.999649	0.0102292	0.0432526	-0.213208	0.290236
P00367 (GLUD1)	Control	0.0660035	-0.149901	0.281908	0.549057	0.798659	0.0112148	0.068253	-0.173008	0.31062
P00367 (GLUD1)	Interaction	-0.0235041	-0.336025	0.289016	0.882812	0.97472	0.0111059	-0.0220055	-0.371315	0.327768
P00374 (DHFR)	Pre-ETT	-0.22981	-0.815753	0.356133	0.442066	0.931076	0.0894582	-0.233032	-0.829437	0.365894
P00374 (DHFR)	Post-ETT	-0.166697	-0.75264	0.419246	0.577119	0.963247	0.0773458	-0.171069	-0.766426	0.420879
P00374 (DHFR)	Case	-0.0246368	-0.205495	0.156221	0.789477	0.999649	0.0210965	-0.0258319	-0.216432	0.167816
P00374 (DHFR)	Control	-0.0877496	-0.260565	0.0850662	0.319639	0.677676	0.0315871	-0.0871216	-0.276074	0.101446
P00374 (DHFR)	Interaction	0.0631129	-0.187037	0.313263	0.620953	0.909505	0.02888	0.0629898	-0.206006	0.335632
P00387 (CYB5R3)	Pre-ETT	0.12468	-0.481577	0.730937	0.686891	0.956665	0.0595534	0.0862492	-0.491068	0.711613
P00387 (CYB5R3)	Post-ETT	0.464089	-0.142168	1.07035	0.133524	0.963247	0.150227	0.429713	-0.137076	1.01342
P00387 (CYB5R3)	Case	-0.0716132	-0.517651	0.374425	0.753005	0.999649	0.045185	-0.0582289	-0.537837	0.426162
P00387 (CYB5R3)	Control	-0.411022	-0.837226	0.0151821	0.0587383	0.649962	0.214899	-0.402424	-0.863027	0.0446825
P00387 (CYB5R3)	Interaction	0.339409	-0.277519	0.956336	0.280903	0.881507	0.080835	0.329738	-0.327523	0.975913
P00390 (GSR)	Pre-ETT	0.0914097	-0.573439	0.756259	0.787565	0.975277	0.067747	0.102236	-0.544693	0.763497
P00390 (GSR)	Post-ETT	0.0498121	-0.615037	0.714661	0.883254	0.99333	0.0715326	0.0428379	-0.615344	0.684125
P00390 (GSR)	Case	0.142937	-0.214253	0.500127	0.432852	0.999649	0.0470259	0.139894	-0.225142	0.502288
P00390 (GSR)	Control	0.184535	-0.156772	0.525841	0.289283	0.662783	0.065281	0.187278	-0.15158	0.530285
P00390 (GSR)	Interaction	-0.0415977	-0.535637	0.452442	0.868923	0.971389	0.0423349	-0.0518001	-0.559608	0.453107
P00441 (SOD1)	Pre-ETT	0.250514	-0.510137	1.01116	0.518605	0.936796	0.078874	0.248615	-0.521083	1.01315
P00441 (SOD1)	Post-ETT	-0.0834821	-0.844132	0.677168	0.829683	0.984567	0.0622336	-0.0830403	-0.848535	0.683824
P00441 (SOD1)	Case	0.125412	-0.591849	0.842673	0.731827	0.999649	0.0626248	0.130346	-0.561346	0.84406
P00441 (SOD1)	Control	0.459408	-0.225959	1.14477	0.188919	0.649962	0.136895	0.449273	-0.202658	1.1237
P00441 (SOD1)	Interaction	-0.333996	-1.32606	0.658068	0.509346	0.886817	0.084008	-0.329218	-1.26118	0.612287
P00450 (CP)	Pre-ETT	0.0554433	-0.609391	0.720277	0.870165	0.987583	0.0621229	0.0544445	-0.606371	0.739889
P00450 (CP)	Post-ETT	0.353768	-0.311066	1.0186	0.296983	0.963247	0.11214	0.335543	-0.363649	0.990948
P00450 (CP)	Case	0.401754	-0.00293445	0.806442	0.0516845	0.999649	0.261811	0.396237	-0.00683435	0.811255
P00450 (CP)	Control	0.103429	-0.283264	0.490122	0.600116	0.82213	0.0460465	0.103663	-0.299312	0.498806
P00450 (CP)	Interaction	0.298325	-0.261411	0.858061	0.296203	0.881507	0.0775439	0.302424	-0.275952	0.881219
P00451 (F8)	Pre-ETT	0.180519	-0.503934	0.864971	0.605209	0.94552	0.0761197	0.186466	-0.52667	0.89819
P00451 (F8)	Post-ETT	0.248099	-0.436354	0.932551	0.477429	0.963247	0.0867359	0.260057	-0.454707	0.944627
P00451 (F8)	Case	-0.0920526	-0.360882	0.176777	0.502138	0.999649	0.0329539	-0.0923127	-0.389091	0.182331
P00451 (F8)	Control	-0.159633	-0.416509	0.0972433	0.223225	0.649962	0.0553599	-0.160623	-0.431186	0.103566
P00451 (F8)	Interaction	0.0675801	-0.304246	0.439406	0.721671	0.932062	0.0325929	0.0661495	-0.319612	0.454378
P00480 (OTC)	Pre-ETT	0.296049	-0.456025	1.04812	0.440395	0.931076	0.0974566	0.28606	-0.472298	1.02332
P00480 (OTC)	Post-ETT	0.438228	-0.313846	1.1903	0.253431	0.963247	0.14298	0.435559	-0.286364	1.20648
P00480 (OTC)	Case	0.111044	-0.0586508	0.280738	0.19965	0.999649	0.0347985	0.110288	-0.0755674	0.288738
P00480 (OTC)	Control	-0.0311352	-0.193284	0.131014	0.70666	0.876128	0.0173546	-0.0322196	-0.208685	0.143072
P00480 (OTC)	Interaction	0.142179	-0.0925303	0.376888	0.235117	0.881507	0.0393691	0.143701	-0.109436	0.399398
P00488|P05160 (F13B|F13A1)	Pre-ETT	0.205924	-0.452727	0.864574	0.540027	0.9404	0.0823943	0.205236	-0.450816	0.896636
P00488|P05160 (F13B|F13A1)	Post-ETT	0.431327	-0.227323	1.08998	0.199312	0.963247	0.150668	0.438677	-0.19501	1.10092
P00488|P05160 (F13B|F13A1)	Case	0.123136	-0.186081	0.432353	0.435102	0.999649	0.0349553	0.119156	-0.205333	0.437873
P00488|P05160 (F13B|F13A1)	Control	-0.102268	-0.397735	0.193199	0.497524	0.771307	0.0333091	-0.0989823	-0.408999	0.208821
P00488|P05160 (F13B|F13A1)	Interaction	0.225404	-0.202283	0.653091	0.301623	0.881507	0.0603243	0.227808	-0.218378	0.652687
P00491 (PNP)	Pre-ETT	0.208445	-0.486863	0.903752	0.556819	0.942182	0.0716378	0.194815	-0.500038	0.892628
P00491 (PNP)	Post-ETT	-0.287501	-0.982809	0.407807	0.417699	0.963247	0.0844901	-0.287665	-1.01115	0.393231
P00491 (PNP)	Case	-0.0586599	-0.717447	0.600128	0.861457	0.999649	0.0570277	-0.0550139	-0.695271	0.580528
P00491 (PNP)	Control	0.437286	-0.192208	1.06678	0.173351	0.649962	0.150308	0.421615	-0.20879	1.03421
P00491 (PNP)	Interaction	-0.495945	-1.40713	0.415242	0.286072	0.881507	0.123507	-0.486702	-1.36252	0.430454
P00491 (PNP)	Pre-ETT	0.225373	-0.463841	0.914587	0.521582	0.939495	0.076572	0.220368	-0.477338	0.916157
P00491 (PNP)	Post-ETT	-0.262243	-0.951457	0.426971	0.455813	0.963247	0.0712081	-0.271803	-0.971928	0.428156
P00491 (PNP)	Case	-0.0755717	-0.721611	0.570468	0.818659	0.999649	0.0525533	-0.0732028	-0.69522	0.538882
P00491 (PNP)	Control	0.412044	-0.205268	1.02936	0.190792	0.649962	0.135191	0.403966	-0.203846	1.00987
P00491 (PNP)	Interaction	-0.487616	-1.38117	0.40594	0.284818	0.881507	0.127245	-0.486908	-1.365	0.414681
P00492 (HPRT1)	Pre-ETT	0.295422	-0.417325	1.00817	0.416578	0.931076	0.0853879	0.28793	-0.419873	1.0202
P00492 (HPRT1)	Post-ETT	-0.123814	-0.836562	0.588933	0.7335	0.974203	0.0695	-0.122534	-0.84241	0.578242
P00492 (HPRT1)	Case	0.00773168	-0.65127	0.666733	0.981654	0.999649	0.0604104	0.0146182	-0.635691	0.659008
P00492 (HPRT1)	Control	0.426968	-0.20273	1.05667	0.183862	0.649962	0.138908	0.423046	-0.176588	1.03831
P00492 (HPRT1)	Interaction	-0.419236	-1.33072	0.492247	0.367331	0.881507	0.105801	-0.416447	-1.31129	0.498886
P00505 (GOT2)	Pre-ETT	0.460678	-0.115654	1.03701	0.117196	0.927036	0.190307	0.455802	-0.155394	1.05888
P00505 (GOT2)	Post-ETT	0.491326	-0.0850055	1.06766	0.0947451	0.963247	0.24507	0.483458	-0.133974	1.1103
P00505 (GOT2)	Case	0.0600981	-0.33139	0.451587	0.763508	0.999649	0.0432557	0.0599124	-0.345398	0.47964
P00505 (GOT2)	Control	0.0294499	-0.34463	0.40353	0.877373	0.955962	0.040315	0.0326688	-0.350169	0.411298
P00505 (GOT2)	Interaction	0.0306482	-0.510831	0.572127	0.911667	0.980707	0.0477435	0.0322833	-0.536907	0.585846
P00505 (GOT2)	Pre-ETT	0.326581	-0.370101	1.02326	0.358219	0.931076	0.105929	0.341878	-0.413977	1.05933
P00505 (GOT2)	Post-ETT	0.299924	-0.396758	0.996606	0.398797	0.963247	0.0998088	0.305542	-0.441329	1.01913
P00505 (GOT2)	Case	0.0109639	-0.419939	0.441867	0.960226	0.999649	0.0413124	0.0181915	-0.436317	0.468021
P00505 (GOT2)	Control	0.0376206	-0.374121	0.449363	0.857874	0.946462	0.0398957	0.0417505	-0.396497	0.458541
P00505 (GOT2)	Interaction	-0.0266567	-0.622651	0.569337	0.930145	0.983843	0.0489148	-0.0226477	-0.656028	0.605856
P00519 (ABL1)	Pre-ETT	-0.416014	-0.887097	0.0550695	0.0834795	0.925713	0.272701	-0.403989	-0.864595	0.0727182
P00519 (ABL1)	Post-ETT	-0.431646	-0.90273	0.0394369	0.0725128	0.960688	0.331336	-0.418748	-0.904884	0.0755793
P00519 (ABL1)	Case	-0.0567508	-0.221027	0.107526	0.49835	0.999649	0.0281305	-0.0562271	-0.228879	0.111074
P00519 (ABL1)	Control	-0.0411182	-0.19809	0.115853	0.607667	0.827278	0.02333	-0.0384299	-0.205151	0.130281
P00519 (ABL1)	Interaction	-0.0156326	-0.242848	0.211583	0.892732	0.976717	0.0276267	-0.0205763	-0.255153	0.220813
P00533 (EGFR)	Pre-ETT	-0.141596	-0.690945	0.407753	0.613429	0.947477	0.0811092	-0.145285	-0.676728	0.400396
P00533 (EGFR)	Post-ETT	-0.160423	-0.709772	0.388927	0.567082	0.963247	0.0804211	-0.171656	-0.705648	0.345209
P00533 (EGFR)	Case	-0.0153746	-0.0875496	0.0568004	0.676306	0.999649	0.0109884	-0.0159857	-0.0968756	0.0648743
P00533 (EGFR)	Control	0.00345183	-0.0655138	0.0724175	0.921854	0.970621	0.0101676	0.00331971	-0.0699656	0.0764605
P00533 (EGFR)	Interaction	-0.0188264	-0.118654	0.0810009	0.711658	0.929808	0.0139566	-0.0199222	-0.124659	0.0878073
P00533 (EGFR)	Pre-ETT	-0.2357	-0.873345	0.401945	0.468769	0.933572	0.0881024	-0.240464	-0.884239	0.401847
P00533 (EGFR)	Post-ETT	0.257859	-0.379786	0.895504	0.428014	0.963247	0.0823353	0.240287	-0.386329	0.878901
P00533 (EGFR)	Case	0.193652	-0.128948	0.516252	0.23938	0.999649	0.0698465	0.195795	-0.131204	0.521556
P00533 (EGFR)	Control	-0.299907	-0.608162	0.00834777	0.0565353	0.649962	0.188781	-0.292951	-0.623539	0.0477862
P00533 (EGFR)	Interaction	0.493559	0.0473621	0.939755	0.0301582	0.881507	0.359134	0.490195	0.00333554	0.949093
P00558 (PGK1)	Pre-ETT	0.386515	-0.238774	1.0118	0.225693	0.931076	0.121296	0.378907	-0.243375	0.99694
P00558 (PGK1)	Post-ETT	0.217478	-0.407811	0.842766	0.49544	0.963247	0.0750216	0.195353	-0.419964	0.837147
P00558 (PGK1)	Case	0.103011	-0.372278	0.5783	0.670991	0.999649	0.0535682	0.100315	-0.398355	0.588036
P00558 (PGK1)	Control	0.272048	-0.182107	0.726202	0.240371	0.649962	0.0932414	0.266057	-0.166104	0.732905
P00558 (PGK1)	Interaction	-0.169037	-0.826423	0.488349	0.614278	0.90712	0.0678412	-0.172852	-0.856342	0.498133
P00568 (AK1)	Pre-ETT	0.266736	-0.418924	0.952396	0.445782	0.931076	0.0848795	0.267422	-0.407082	0.942733
P00568 (AK1)	Post-ETT	-0.280655	-0.966315	0.405005	0.422405	0.963247	0.085265	-0.270302	-0.974007	0.403659
P00568 (AK1)	Case	-0.160322	-0.775658	0.455014	0.609591	0.999649	0.0657946	-0.156762	-0.771267	0.450104
P00568 (AK1)	Control	0.387069	-0.200905	0.975043	0.196959	0.649962	0.12652	0.379899	-0.192	1.01264
P00568 (AK1)	Interaction	-0.547391	-1.39848	0.303697	0.207459	0.881507	0.142504	-0.551021	-1.40716	0.280026
P00734 (F2)	Pre-ETT	0.0740327	-0.525972	0.674038	0.808909	0.978197	0.0629352	0.0579384	-0.522554	0.646481
P00734 (F2)	Post-ETT	0.349671	-0.250334	0.949676	0.25336	0.963247	0.125984	0.344158	-0.24586	0.949084
P00734 (F2)	Case	-0.0979151	-0.49245	0.296619	0.626668	0.999649	0.0477825	-0.0935098	-0.504895	0.317094
P00734 (F2)	Control	-0.373553	-0.750544	0.00343759	0.052126	0.649962	0.269021	-0.375278	-0.764581	0.0169696
P00734 (F2)	Interaction	0.275638	-0.270054	0.82133	0.322169	0.881507	0.0870979	0.283725	-0.294126	0.849619
P00734 (F2)	Pre-ETT	0.604215	0.0226051	1.18583	0.0417362	0.925713	0.274735	0.569811	-0.0753172	1.20188
P00734 (F2)	Post-ETT	0.686543	0.104933	1.26815	0.020691	0.865869	0.491491	0.645868	0.0118146	1.27611
P00734 (F2)	Case	0.233714	-0.31513	0.782557	0.403938	0.999649	0.0720757	0.242408	-0.317917	0.806106
P00734 (F2)	Control	0.151386	-0.373052	0.675824	0.571551	0.810755	0.0543563	0.140061	-0.390792	0.677087
P00734 (F2)	Interaction	0.0823277	-0.676793	0.841449	0.83167	0.962008	0.0575867	0.0967181	-0.674276	0.867834
P00738 (HP)	Pre-ETT	-0.0189388	-0.678475	0.640598	0.955118	0.993261	0.0589634	-0.0116516	-0.697583	0.667087
P00738 (HP)	Post-ETT	-0.0691868	-0.728723	0.59035	0.8371	0.984567	0.0614204	-0.0704572	-0.753625	0.6417
P00738 (HP)	Case	-0.295735	-0.897229	0.305759	0.335221	0.999649	0.0869338	-0.296279	-0.896972	0.309305
P00738 (HP)	Control	-0.245487	-0.820235	0.32926	0.402512	0.719074	0.0737333	-0.242292	-0.825893	0.350772
P00738 (HP)	Interaction	-0.050248	-0.882191	0.781696	0.905768	0.97869	0.0647675	-0.0511801	-0.904562	0.777006
P00738 (HP)	Pre-ETT	-0.0850542	-0.733628	0.563519	0.797155	0.975799	0.0649646	-0.0872213	-0.746219	0.58772
P00738 (HP)	Post-ETT	-0.159908	-0.808481	0.488665	0.628928	0.966638	0.0689018	-0.16482	-0.818114	0.516761
P00738 (HP)	Case	-0.313823	-0.915117	0.287471	0.306341	0.999649	0.0912988	-0.296866	-0.923541	0.327517
P00738 (HP)	Control	-0.238969	-0.813525	0.335587	0.414966	0.726317	0.0770353	-0.240814	-0.798366	0.33138
P00738 (HP)	Interaction	-0.0748538	-0.906521	0.756813	0.859975	0.970591	0.0550686	-0.0676383	-0.912311	0.751124
P00740 (F9)	Pre-ETT	-0.222163	-0.754532	0.310205	0.413406	0.931076	0.0843922	-0.229201	-0.742877	0.319121
P00740 (F9)	Post-ETT	-0.100467	-0.632836	0.431901	0.711473	0.974203	0.0614263	-0.110405	-0.650302	0.442004
P00740 (F9)	Case	0.0632144	-0.135327	0.261756	0.5326	0.999649	0.027056	0.0629408	-0.152529	0.276555
P00740 (F9)	Control	-0.0584819	-0.248195	0.131231	0.545718	0.796796	0.0242504	-0.0579522	-0.247302	0.13387
P00740 (F9)	Interaction	0.121696	-0.152912	0.396304	0.385074	0.881507	0.036199	0.122789	-0.154288	0.388722
P00740 (F9)	Pre-ETT	-0.26755	-0.805128	0.270028	0.329329	0.931076	0.0947236	-0.283421	-0.848761	0.272591
P00740 (F9)	Post-ETT	-0.178087	-0.715665	0.359491	0.516151	0.963247	0.0688774	-0.180391	-0.734271	0.377603
P00740 (F9)	Case	0.0327252	-0.173145	0.238595	0.755377	0.999649	0.0228985	0.0301496	-0.183521	0.241725
P00740 (F9)	Control	-0.0567384	-0.253454	0.139977	0.571863	0.810755	0.0233113	-0.0552029	-0.256463	0.151872
P00740 (F9)	Interaction	0.0894635	-0.195281	0.374208	0.538027	0.893004	0.0323875	0.0934241	-0.216463	0.367994
P00742 (F10)	Pre-ETT	-0.283091	-0.955993	0.389811	0.409621	0.931076	0.105066	-0.301767	-0.990655	0.379646
P00742 (F10)	Post-ETT	-0.264119	-0.937021	0.408783	0.441714	0.963247	0.0964637	-0.271389	-0.911666	0.410457
P00742 (F10)	Case	-0.0349556	-0.343589	0.273678	0.824326	0.999649	0.0346264	-0.0390773	-0.356907	0.285063
P00742 (F10)	Control	-0.0539271	-0.348836	0.240982	0.720045	0.881936	0.0336558	-0.0548375	-0.358948	0.234086
P00742 (F10)	Interaction	0.0189714	-0.407908	0.445851	0.930588	0.983843	0.0382224	0.0212492	-0.416514	0.458106
P00742 (F10)	Pre-ETT	-0.297078	-0.998396	0.40424	0.406404	0.931076	0.0935979	-0.321801	-1.02559	0.364952
P00742 (F10)	Post-ETT	-0.105907	-0.807225	0.595411	0.767248	0.978153	0.0733119	-0.116153	-0.831556	0.580189
P00742 (F10)	Case	0.052046	-0.25179	0.355882	0.737071	0.999649	0.0288052	0.0483927	-0.262367	0.371542
P00742 (F10)	Control	-0.139125	-0.42945	0.1512	0.347617	0.689397	0.0464602	-0.141171	-0.438155	0.162491
P00742 (F10)	Interaction	0.191171	-0.229073	0.611414	0.372609	0.881507	0.0521043	0.187701	-0.239721	0.618905
P00746 (CFD)	Pre-ETT	0.402062	-0.287443	1.09157	0.253085	0.931076	0.13773	0.405852	-0.293245	1.11845
P00746 (CFD)	Post-ETT	0.372123	-0.317382	1.06163	0.290154	0.963247	0.118495	0.381237	-0.301313	1.07635
P00746 (CFD)	Case	-0.139314	-0.460371	0.181743	0.395062	0.999649	0.0452276	-0.139649	-0.487033	0.195565
P00746 (CFD)	Control	-0.109375	-0.416156	0.197406	0.484694	0.764215	0.037916	-0.108429	-0.438142	0.214042
P00746 (CFD)	Interaction	-0.0299394	-0.474003	0.414124	0.894871	0.976717	0.0375733	-0.0308624	-0.499748	0.446243
P00746 (CFD)	Pre-ETT	-0.0169994	-0.706729	0.67273	0.961472	0.993829	0.0596898	0.0485388	-0.626246	0.694672
P00746 (CFD)	Post-ETT	0.440388	-0.249342	1.13012	0.21078	0.963247	0.191181	0.489131	-0.24158	1.1486
P00746 (CFD)	Case	0.233275	-0.186133	0.652683	0.275654	0.999649	0.0730323	0.226734	-0.202396	0.658342
P00746 (CFD)	Control	-0.224112	-0.62487	0.176647	0.273057	0.659358	0.0680821	-0.224606	-0.650986	0.20234
P00746 (CFD)	Interaction	0.457387	-0.122708	1.03748	0.122257	0.881507	0.151736	0.457909	-0.128746	1.06031
P00747 (PLG)	Pre-ETT	0.255653	-0.434863	0.94617	0.468055	0.933367	0.0727895	0.253586	-0.494435	0.941911
P00747 (PLG)	Post-ETT	0.796101	0.105584	1.48662	0.0238427	0.865869	0.755145	0.771133	0.107263	1.52575
P00747 (PLG)	Case	0.192772	-0.293511	0.679056	0.437178	0.999649	0.0558428	0.191623	-0.323964	0.701962
P00747 (PLG)	Control	-0.347675	-0.812335	0.116985	0.142508	0.649962	0.109881	-0.340884	-0.828301	0.148655
P00747 (PLG)	Interaction	0.540447	-0.132145	1.21304	0.115283	0.881507	0.172239	0.526763	-0.168957	1.23664
P00747 (PLG)	Pre-ETT	-0.0967214	-0.769557	0.576114	0.778136	0.97268	0.0642306	-0.0942859	-0.802861	0.576867
P00747 (PLG)	Post-ETT	-0.0281235	-0.700959	0.644712	0.934708	0.997657	0.062847	-0.0307855	-0.728351	0.656543
P00747 (PLG)	Case	0.160411	-0.344484	0.665306	0.53348	0.999649	0.0575043	0.157097	-0.354865	0.656697
P00747 (PLG)	Control	0.091813	-0.390631	0.574257	0.709151	0.878122	0.0508957	0.0937044	-0.417412	0.609219
P00747 (PLG)	Interaction	0.068598	-0.629737	0.766933	0.847328	0.964287	0.0575904	0.061243	-0.652215	0.782287
P00747 (PLG)	Pre-ETT	0.404974	-0.302453	1.1124	0.261862	0.931076	0.11132	0.400862	-0.282009	1.10071
P00747 (PLG)	Post-ETT	0.400882	-0.306545	1.10831	0.266713	0.963247	0.106938	0.399861	-0.343161	1.0943
P00747 (PLG)	Case	-0.0590042	-0.388867	0.270858	0.725897	0.999649	0.0287072	-0.0595137	-0.402736	0.271368
P00747 (PLG)	Control	-0.0549126	-0.370107	0.260282	0.732757	0.888355	0.0305872	-0.0516775	-0.379334	0.269917
P00747 (PLG)	Interaction	-0.0040916	-0.460334	0.452151	0.985976	0.995053	0.0355273	-0.012722	-0.472312	0.483345
P00749 (PLAU)	Pre-ETT	-0.800322	-1.49234	-0.108305	0.0234079	0.852461	0.891517	-0.80316	-1.49165	-0.115389
P00749 (PLAU)	Post-ETT	-0.849821	-1.54184	-0.157805	0.0160883	0.865869	1.12729	-0.869204	-1.59692	-0.142331
P00749 (PLAU)	Case	-0.204293	-0.478296	0.0697099	0.143927	0.999649	0.0691619	-0.200425	-0.492037	0.0842768
P00749 (PLAU)	Control	-0.154793	-0.416612	0.107025	0.246547	0.650513	0.0430198	-0.158748	-0.417137	0.122215
P00749 (PLAU)	Interaction	-0.0494995	-0.42848	0.329481	0.797955	0.953742	0.0284615	-0.0466617	-0.450042	0.339125
P00750 (PLAT)	Pre-ETT	0.350555	-0.205422	0.906533	0.216533	0.931076	0.102905	0.345044	-0.231785	0.961032
P00750 (PLAT)	Post-ETT	0.58228	0.0263032	1.13826	0.0401027	0.920627	0.405153	0.569198	0.00737087	1.17207
P00750 (PLAT)	Case	-0.0830887	-0.468995	0.302818	0.673028	0.999649	0.0384798	-0.0984402	-0.50188	0.312303
P00750 (PLAT)	Control	-0.314814	-0.68356	0.0539332	0.0942686	0.649962	0.13623	-0.316871	-0.71165	0.0736713
P00750 (PLAT)	Interaction	0.231725	-0.302034	0.765483	0.394828	0.881507	0.0656181	0.239692	-0.321974	0.802063
P00751 (CFB)	Pre-ETT	-0.0638411	-0.686516	0.558834	0.840738	0.985386	0.0496236	-0.0537335	-0.684148	0.569924
P00751 (CFB)	Post-ETT	0.0830997	-0.539575	0.705775	0.793654	0.980606	0.058271	0.0925496	-0.559064	0.754369
P00751 (CFB)	Case	0.155329	-0.0660989	0.376757	0.169165	0.999649	0.0492709	0.155471	-0.080483	0.380403
P00751 (CFB)	Control	0.00838817	-0.203193	0.21997	0.938064	0.975489	0.0193575	0.0108181	-0.205012	0.228978
P00751 (CFB)	Interaction	0.146941	-0.159322	0.453204	0.347031	0.881507	0.0364629	0.142199	-0.173449	0.459891
P00797 (REN)	Pre-ETT	-0.310105	-0.943145	0.322935	0.336995	0.931076	0.111537	-0.318552	-0.975706	0.299237
P00797 (REN)	Post-ETT	-0.328604	-0.961645	0.304436	0.308965	0.963247	0.113264	-0.328783	-0.968174	0.304016
P00797 (REN)	Case	-0.115864	-0.302002	0.070273	0.22246	0.999649	0.0442938	-0.114367	-0.304244	0.0794976
P00797 (REN)	Control	-0.0973652	-0.275226	0.0804953	0.283301	0.661477	0.0335171	-0.0992225	-0.296698	0.0922212
P00797 (REN)	Interaction	-0.0184992	-0.275951	0.238953	0.888001	0.976471	0.0226734	-0.0159363	-0.291815	0.250791
P00813 (ADA)	Pre-ETT	0.128329	-0.60063	0.857288	0.730064	0.963864	0.0665265	0.136296	-0.584854	0.856152
P00813 (ADA)	Post-ETT	0.549205	-0.179755	1.27816	0.139768	0.963247	0.2037	0.560895	-0.176031	1.26886
P00813 (ADA)	Case	0.444062	-0.0435439	0.931667	0.0742716	0.999649	0.215726	0.448023	-0.0673113	0.929858
P00813 (ADA)	Control	0.0231862	-0.442737	0.48911	0.922301	0.970621	0.0378401	0.0270366	-0.457071	0.510436
P00813 (ADA)	Interaction	0.420876	-0.253546	1.0953	0.221283	0.881507	0.104916	0.427845	-0.264543	1.10987
P00915 (CA1)	Pre-ETT	0.169957	-0.473733	0.813646	0.604807	0.94552	0.0735985	0.171492	-0.477682	0.79529
P00915 (CA1)	Post-ETT	-0.293219	-0.936908	0.350471	0.371954	0.963247	0.0958923	-0.286197	-0.955227	0.341584
P00915 (CA1)	Case	-0.181089	-0.690491	0.328313	0.485956	0.999649	0.071687	-0.183832	-0.709708	0.325706
P00915 (CA1)	Control	0.282087	-0.204663	0.768837	0.256015	0.653326	0.0929622	0.273969	-0.232668	0.773817
P00915 (CA1)	Interaction	-0.463176	-1.16774	0.241392	0.197586	0.881507	0.135624	-0.456079	-1.16959	0.276078
P00918 (CA2)	Pre-ETT	0.0231578	-0.499048	0.545364	0.930738	0.993203	0.0638518	0.0334077	-0.45264	0.51575
P00918 (CA2)	Post-ETT	-0.0296224	-0.551828	0.492584	0.911474	0.997644	0.0651033	-0.0163299	-0.529347	0.505619
P00918 (CA2)	Case	-0.086874	-0.187266	0.0135185	0.0898779	0.999649	0.0486032	-0.0867929	-0.196183	0.0219908
P00918 (CA2)	Control	-0.0340938	-0.130021	0.061834	0.486058	0.764553	0.0148264	-0.0337948	-0.133905	0.0668252
P00918 (CA2)	Interaction	-0.0527802	-0.191635	0.0860746	0.456269	0.881507	0.0204475	-0.0539043	-0.197975	0.0908872
P00973 (OAS1)	Pre-ETT	2.69015	-0.519271	5.89957	0.100414	0.927036	0.36514	2.72447	-0.199763	5.56157
P00973 (OAS1)	Post-ETT	2.87342	-0.336003	6.08284	0.0792987	0.963247	0.432841	2.84065	-0.0675489	5.76791
P00973 (OAS1)	Case	-0.12973	-0.416182	0.156722	0.374735	0.999649	0.00927673	-0.121026	-0.459197	0.211676
P00973 (OAS1)	Control	-0.312998	-0.586712	-0.0392827	0.0250098	0.649962	0.0481275	-0.31587	-0.654562	0.0051655
P00973 (OAS1)	Interaction	0.183268	-0.212933	0.579468	0.364615	0.881507	0.0112707	0.192499	-0.275869	0.66092
P00995 (SPINK1)	Pre-ETT	0.436212	-0.787929	1.66035	0.484917	0.933993	0.0760634	0.398204	-0.772512	1.56234
P00995 (SPINK1)	Post-ETT	0.710133	-0.514008	1.93428	0.255543	0.963247	0.124221	0.720993	-0.495963	1.94089
P00995 (SPINK1)	Case	0.105525	-0.110777	0.321828	0.338978	0.999649	0.0185225	0.105259	-0.115144	0.34439
P00995 (SPINK1)	Control	-0.168396	-0.37508	0.0382882	0.110292	0.649962	0.0403121	-0.16933	-0.392077	0.0498022
P00995 (SPINK1)	Interaction	0.273921	-0.025253	0.573095	0.0727294	0.881507	0.0595978	0.276671	-0.0517858	0.596759
P01008 (SERPINC1)	Pre-ETT	0.326753	-0.216813	0.870318	0.238721	0.931076	0.0936728	0.305709	-0.306155	0.879275
P01008 (SERPINC1)	Post-ETT	0.648155	0.104589	1.19172	0.0194347	0.865869	0.469533	0.62489	0.0230534	1.17891
P01008 (SERPINC1)	Case	0.360201	-0.151117	0.871519	0.167369	0.999649	0.118949	0.365121	-0.148688	0.886124
P01008 (SERPINC1)	Control	0.0387986	-0.449783	0.52738	0.876315	0.955569	0.0418682	0.0363394	-0.466435	0.540981
P01008 (SERPINC1)	Interaction	0.321402	-0.385816	1.02862	0.373077	0.881507	0.0825709	0.328608	-0.384571	1.01079
P01009 (SERPINA1)	Pre-ETT	0.64208	-0.153004	1.43716	0.113469	0.927036	0.225409	0.632967	-0.176506	1.43661
P01009 (SERPINA1)	Post-ETT	0.902171	0.107087	1.69725	0.0261522	0.865869	0.709001	0.882672	0.0655693	1.65358
P01009 (SERPINA1)	Case	0.15976	-0.0285855	0.348105	0.0964132	0.999649	0.0584114	0.160856	-0.0423077	0.36111
P01009 (SERPINA1)	Control	-0.100331	-0.280301	0.079639	0.274545	0.659358	0.0271741	-0.100598	-0.292646	0.087403
P01009 (SERPINA1)	Interaction	0.260091	-0.000414654	0.520597	0.0503658	0.881507	0.127928	0.259769	-0.0123712	0.536868
P01011 (SERPINA3)	Pre-ETT	0.359446	-0.202248	0.921141	0.209753	0.931076	0.103965	0.334302	-0.291614	0.941695
P01011 (SERPINA3)	Post-ETT	0.162865	-0.398829	0.724559	0.569834	0.963247	0.0614419	0.134988	-0.473656	0.741126
P01011 (SERPINA3)	Case	0.0624296	-0.438674	0.563533	0.807091	0.999649	0.0479987	0.0556195	-0.447456	0.576432
P01011 (SERPINA3)	Control	0.259011	-0.219809	0.737832	0.289047	0.662783	0.0788642	0.259218	-0.248129	0.76409
P01011 (SERPINA3)	Interaction	-0.196582	-0.889672	0.496508	0.578275	0.903206	0.0678649	-0.195813	-0.921357	0.532591
P01011 (KLK3|SERPINA3)	Pre-ETT	-0.131833	-0.767885	0.50422	0.684569	0.956665	0.0691802	-0.12672	-0.761436	0.523283
P01011 (KLK3|SERPINA3)	Post-ETT	-0.125698	-0.76175	0.510355	0.698511	0.974203	0.0681691	-0.134806	-0.815974	0.515616
P01011 (KLK3|SERPINA3)	Case	-0.0396434	-0.276421	0.197134	0.742794	0.999649	0.0272229	-0.0420273	-0.285672	0.211635
P01011 (KLK3|SERPINA3)	Control	-0.0457787	-0.272027	0.18047	0.691681	0.87302	0.0242653	-0.0463141	-0.291999	0.184437
P01011 (KLK3|SERPINA3)	Interaction	0.00613527	-0.321358	0.333628	0.97071	0.991627	0.0275397	0.005119	-0.353035	0.357863
P01019 (AGT)	Pre-ETT	0.190556	-0.426226	0.807337	0.544824	0.9404	0.0767898	0.165251	-0.455102	0.810996
P01019 (AGT)	Post-ETT	0.211598	-0.405183	0.82838	0.501328	0.963247	0.0766872	0.202162	-0.421473	0.810564
P01019 (AGT)	Case	-0.00158595	-0.252697	0.249525	0.990124	0.999649	0.0253102	-0.00362054	-0.257189	0.256961
P01019 (AGT)	Control	-0.0226288	-0.262573	0.217316	0.853354	0.944037	0.026789	-0.0248554	-0.263888	0.225907
P01019 (AGT)	Interaction	0.0210428	-0.326275	0.368361	0.905475	0.97869	0.0320662	0.0223645	-0.325246	0.38385
P01023 (A2M)	Pre-ETT	0.420181	-0.0870268	0.927389	0.104446	0.927036	0.175421	0.425492	-0.100297	0.940633
P01023 (A2M)	Post-ETT	0.576556	0.0693481	1.08376	0.0258845	0.865869	0.63277	0.565553	0.0662399	1.07039
P01023 (A2M)	Case	0.143674	-0.0490677	0.336416	0.144015	0.999649	0.0557437	0.142128	-0.0581878	0.343324
P01023 (A2M)	Control	-0.0127006	-0.196872	0.171471	0.892485	0.960772	0.0201516	-0.0142548	-0.200035	0.179426
P01023 (A2M)	Interaction	0.156375	-0.110212	0.422962	0.250276	0.881507	0.0485374	0.159411	-0.122691	0.426508
P01024 (C3)	Pre-ETT	0.100818	-0.468051	0.669687	0.728325	0.963258	0.0760835	0.107397	-0.503753	0.699036
P01024 (C3)	Post-ETT	-0.00576048	-0.57463	0.563109	0.984165	0.998962	0.0649037	-0.00760787	-0.582849	0.593037
P01024 (C3)	Case	0.18102	-0.309527	0.671567	0.469521	0.999649	0.0703317	0.18339	-0.329924	0.717534
P01024 (C3)	Control	0.287598	-0.181136	0.756332	0.229146	0.649962	0.102342	0.282765	-0.21384	0.772407
P01024 (C3)	Interaction	-0.106578	-0.785067	0.571911	0.758178	0.941382	0.0687588	-0.100476	-0.803515	0.629
P01024 (C3)	Pre-ETT	0.177476	-0.477171	0.832123	0.595176	0.944694	0.0731988	0.17993	-0.530459	0.829535
P01024 (C3)	Post-ETT	0.17274	-0.481907	0.827386	0.605038	0.965043	0.0708215	0.17491	-0.487006	0.856348
P01024 (C3)	Case	0.24958	-0.375518	0.874679	0.433894	0.999649	0.0798615	0.243447	-0.391594	0.878086
P01024 (C3)	Control	0.254317	-0.342986	0.851619	0.403997	0.720065	0.0766368	0.247171	-0.337227	0.828085
P01024 (C3)	Interaction	-0.00473642	-0.869328	0.859855	0.991433	0.997135	0.0690707	0.0012742	-0.84811	0.861982
P01024 (C3)	Pre-ETT	0.0892183	-0.374192	0.552629	0.705919	0.957954	0.0601238	0.0914489	-0.374708	0.564727
P01024 (C3)	Post-ETT	0.295341	-0.16807	0.758751	0.21162	0.963247	0.12804	0.295015	-0.200607	0.794451
P01024 (C3)	Case	0.106576	-0.242751	0.455904	0.549863	0.999649	0.0547676	0.106161	-0.275528	0.479776
P01024 (C3)	Control	-0.0995459	-0.43334	0.234248	0.558876	0.802537	0.0503945	-0.098174	-0.447293	0.244458
P01024 (C3)	Interaction	0.206122	-0.277043	0.689287	0.403078	0.881507	0.0684645	0.201614	-0.302419	0.70971
P01031 (C5)	Pre-ETT	0.380541	-0.165909	0.92699	0.172286	0.931076	0.121629	0.397197	-0.170175	0.963305
P01031 (C5)	Post-ETT	0.0897666	-0.456683	0.636216	0.747477	0.975883	0.0498083	0.0831467	-0.488896	0.677322
P01031 (C5)	Case	-0.117871	-0.463248	0.227507	0.50356	0.999649	0.0359359	-0.116628	-0.478925	0.248351
P01031 (C5)	Control	0.172903	-0.157116	0.502923	0.304486	0.67074	0.04596	0.171971	-0.1737	0.516982
P01031 (C5)	Interaction	-0.290774	-0.768475	0.186927	0.232862	0.881507	0.0774941	-0.29421	-0.773294	0.208405
P01031 (C5)	Pre-ETT	0.385243	-0.31608	1.08657	0.281647	0.931076	0.0978229	0.391138	-0.353437	1.12809
P01031 (C5)	Post-ETT	0.899756	0.198433	1.60108	0.0119196	0.865869	1.47528	0.895206	0.195289	1.60702
P01031 (C5)	Case	0.282417	-0.0917741	0.656608	0.13907	0.999649	0.0897577	0.28229	-0.102797	0.67392
P01031 (C5)	Control	-0.232096	-0.589647	0.125456	0.203281	0.649962	0.0710922	-0.236423	-0.610326	0.147047
P01031 (C5)	Interaction	0.514512	-0.00304167	1.03207	0.0513617	0.881507	0.230308	0.522674	-0.0320093	1.05437
P01031|P13671 (C6|C5)	Pre-ETT	-0.0339633	-0.533427	0.4655	0.893974	0.988944	0.0521687	-0.0305695	-0.573881	0.514252
P01031|P13671 (C6|C5)	Post-ETT	-0.00497313	-0.504437	0.49449	0.98443	0.998962	0.049295	-0.00167512	-0.507187	0.524379
P01031|P13671 (C6|C5)	Case	-0.0867485	-0.408719	0.235222	0.597449	0.999649	0.0343939	-0.0838724	-0.416586	0.247595
P01031|P13671 (C6|C5)	Control	-0.115739	-0.423392	0.191915	0.460919	0.750485	0.0389743	-0.116211	-0.430142	0.208958
P01031|P13671 (C6|C5)	Interaction	0.0289902	-0.416336	0.474317	0.898472	0.976733	0.0354988	0.0290306	-0.430607	0.514133
P01033 (TIMP1)	Pre-ETT	-0.691249	-1.47453	0.0920353	0.0836893	0.925713	0.285414	-0.650185	-1.43901	0.113837
P01033 (TIMP1)	Post-ETT	-0.531293	-1.31458	0.251991	0.183709	0.963247	0.136728	-0.499775	-1.27377	0.245902
P01033 (TIMP1)	Case	-0.0657078	-0.514179	0.382763	0.773986	0.999649	0.0378871	-0.0632205	-0.537714	0.396695
P01033 (TIMP1)	Control	-0.225664	-0.654192	0.202865	0.302017	0.669025	0.0592962	-0.225922	-0.676248	0.213939
P01033 (TIMP1)	Interaction	0.159956	-0.460337	0.780248	0.613265	0.90698	0.0519279	0.166953	-0.488761	0.800883
P01033 (TIMP1)	Pre-ETT	-0.605638	-1.33688	0.125607	0.104526	0.927036	0.244188	-0.587798	-1.32059	0.153505
P01033 (TIMP1)	Post-ETT	-0.64377	-1.37502	0.0874748	0.0844366	0.963247	0.29346	-0.63384	-1.36237	0.0801116
P01033 (TIMP1)	Case	-0.022438	-0.228191	0.183315	0.83075	0.999649	0.0212284	-0.0227316	-0.246253	0.196771
P01033 (TIMP1)	Control	0.0156945	-0.180909	0.212298	0.87567	0.955165	0.0199983	0.0154667	-0.197281	0.227425
P01033 (TIMP1)	Interaction	-0.0381325	-0.322715	0.24645	0.79284	0.952828	0.0247484	-0.037585	-0.338031	0.270745
P01033 (TIMP1)	Pre-ETT	-0.750004	-1.53638	0.0363737	0.0615802	0.925713	0.347904	-0.718565	-1.48094	0.0500574
P01033 (TIMP1)	Post-ETT	-0.671277	-1.45765	0.115101	0.0943102	0.963247	0.248826	-0.630404	-1.41014	0.121993
P01033 (TIMP1)	Case	0.0312611	-0.281249	0.343771	0.844564	0.999649	0.0258644	0.0336742	-0.283597	0.353604
P01033 (TIMP1)	Control	-0.0474662	-0.34608	0.251147	0.755385	0.897728	0.0293303	-0.0445037	-0.357848	0.265925
P01033 (TIMP1)	Interaction	0.0787273	-0.353514	0.510969	0.721105	0.932062	0.0356588	0.0795033	-0.371299	0.532687
P01034 (CST3)	Pre-ETT	-0.0973187	-0.646859	0.452221	0.728522	0.963258	0.063087	-0.0837296	-0.625763	0.483755
P01034 (CST3)	Post-ETT	-0.254575	-0.804115	0.294965	0.363902	0.963247	0.0940774	-0.243926	-0.750093	0.315747
P01034 (CST3)	Case	-0.183871	-0.411126	0.0433847	0.112786	0.999649	0.0936664	-0.183044	-0.426259	0.0544215
P01034 (CST3)	Control	-0.0266145	-0.243765	0.190536	0.810161	0.924061	0.0252873	-0.0243037	-0.247777	0.211245
P01034 (CST3)	Interaction	-0.157256	-0.47158	0.157067	0.326804	0.881507	0.050574	-0.162778	-0.491134	0.178749
P01036 (CST4)	Pre-ETT	-0.193694	-0.781195	0.393806	0.518159	0.936476	0.0816532	-0.200389	-0.818466	0.441897
P01036 (CST4)	Post-ETT	0.118828	-0.468672	0.706329	0.691792	0.974203	0.0645294	0.11695	-0.46802	0.731151
P01036 (CST4)	Case	0.119829	-0.123807	0.363466	0.335055	0.999649	0.0381311	0.119113	-0.131288	0.389947
P01036 (CST4)	Control	-0.192693	-0.425496	0.0401096	0.104743	0.649962	0.0923537	-0.191006	-0.447199	0.047739
P01036 (CST4)	Interaction	0.312523	-0.0244579	0.649503	0.0691084	0.881507	0.155484	0.312013	-0.0270106	0.669759
P01037 (CST1)	Pre-ETT	-0.323628	-0.972207	0.324951	0.328083	0.931076	0.0950418	-0.2972	-0.960443	0.339665
P01037 (CST1)	Post-ETT	-0.196018	-0.844597	0.452561	0.553614	0.963247	0.0833805	-0.190247	-0.810342	0.421057
P01037 (CST1)	Case	0.0585826	-0.0928643	0.210029	0.44836	0.999649	0.0223631	0.059684	-0.109276	0.216934
P01037 (CST1)	Control	-0.0690275	-0.21374	0.075685	0.349841	0.689828	0.0262078	-0.0699069	-0.225599	0.0901584
P01037 (CST1)	Interaction	0.12761	-0.0818604	0.33708	0.232472	0.881507	0.0373511	0.128182	-0.101968	0.359597
P01042 (KNG1)	Pre-ETT	-0.133779	-0.922327	0.654769	0.739503	0.964663	0.0719139	-0.134127	-0.922329	0.66481
P01042 (KNG1)	Post-ETT	0.269414	-0.519134	1.05796	0.503089	0.963247	0.0836883	0.260697	-0.526557	1.02582
P01042 (KNG1)	Case	0.136324	-0.44743	0.720077	0.647161	0.999649	0.0564818	0.136721	-0.466841	0.731964
P01042 (KNG1)	Control	-0.266869	-0.824664	0.290927	0.348391	0.689565	0.0789146	-0.269158	-0.836681	0.295066
P01042 (KNG1)	Interaction	0.403193	-0.404213	1.2106	0.327707	0.881507	0.0994548	0.415756	-0.428479	1.21469
P01042 (KNG1)	Pre-ETT	0.393432	-0.191372	0.978235	0.187309	0.931076	0.115331	0.378315	-0.264446	1.021
P01042 (KNG1)	Post-ETT	0.269148	-0.315656	0.853951	0.367032	0.963247	0.0786342	0.253023	-0.372344	0.872066
P01042 (KNG1)	Case	0.10386	-0.415743	0.623462	0.695233	0.999649	0.0517893	0.0971582	-0.418618	0.618003
P01042 (KNG1)	Control	0.228144	-0.268353	0.724641	0.367792	0.697459	0.0739965	0.228832	-0.287754	0.746353
P01042 (KNG1)	Interaction	-0.124284	-0.842961	0.594392	0.734651	0.934922	0.0611696	-0.131496	-0.882358	0.628101
P01042 (KNG1)	Pre-ETT	-0.0243624	-0.673272	0.624548	0.941341	0.99321	0.0588711	-0.0307442	-0.708515	0.653895
P01042 (KNG1)	Post-ETT	0.0734108	-0.575499	0.722321	0.824524	0.984567	0.0644851	0.0803547	-0.58961	0.743013
P01042 (KNG1)	Case	-0.0270208	-0.430479	0.376438	0.895566	0.999649	0.0407717	-0.0262471	-0.434508	0.40165
P01042 (KNG1)	Control	-0.124794	-0.510312	0.260724	0.525788	0.786737	0.044004	-0.126223	-0.523574	0.282307
P01042 (KNG1)	Interaction	0.0977732	-0.460262	0.655808	0.731294	0.934922	0.0476501	0.10166	-0.488566	0.668049
P01106 (MYC)	Pre-ETT	-0.282842	-0.935831	0.370146	0.395904	0.931076	0.0975487	-0.274446	-0.913786	0.37055
P01106 (MYC)	Post-ETT	-0.30908	-0.962069	0.343908	0.353556	0.963247	0.0890725	-0.280927	-0.934366	0.351296
P01106 (MYC)	Case	-0.10272	-0.250957	0.0455169	0.174417	0.999649	0.0381192	-0.103733	-0.261225	0.0552797
P01106 (MYC)	Control	-0.0764825	-0.218128	0.065163	0.28992	0.662783	0.0260524	-0.0767067	-0.227062	0.0726411
P01106 (MYC)	Interaction	-0.0262378	-0.231269	0.178793	0.801956	0.953976	0.0202292	-0.0274083	-0.246368	0.192186
P01112 (HRAS)	Pre-ETT	0.471993	-0.304242	1.24823	0.233354	0.931076	0.138461	0.464192	-0.317482	1.27051
P01112 (HRAS)	Post-ETT	0.0802254	-0.69601	0.856461	0.839474	0.984567	0.0580725	0.0765095	-0.693488	0.831967
P01112 (HRAS)	Case	-0.0494672	-0.674576	0.575642	0.876743	0.999649	0.0540332	-0.0444473	-0.720373	0.614651
P01112 (HRAS)	Control	0.342301	-0.255012	0.939613	0.261355	0.656983	0.0983134	0.343757	-0.288576	0.970818
P01112 (HRAS)	Interaction	-0.391768	-1.25637	0.472838	0.37449	0.881507	0.0880815	-0.38672	-1.29318	0.527166
P01116 (KRAS)	Pre-ETT	-0.111165	-0.651363	0.429032	0.686702	0.956665	0.0643811	-0.103685	-0.625464	0.427741
P01116 (KRAS)	Post-ETT	-0.0201325	-0.56033	0.520065	0.94177	0.997657	0.059912	-0.0119336	-0.5465	0.548282
P01116 (KRAS)	Case	-0.075062	-0.408357	0.258233	0.658918	0.999649	0.0420228	-0.0745171	-0.42404	0.266231
P01116 (KRAS)	Control	-0.166095	-0.484569	0.152379	0.306692	0.671985	0.0572913	-0.164316	-0.501774	0.15424
P01116 (KRAS)	Interaction	0.0910329	-0.369956	0.552022	0.698727	0.926264	0.0476404	0.0959857	-0.379498	0.56017
P01127 (PDGFB)	Pre-ETT	-0.429681	-1.04923	0.189874	0.174052	0.931076	0.146304	-0.44436	-1.11543	0.152263
P01127 (PDGFB)	Post-ETT	-0.736904	-1.35646	-0.11735	0.0197428	0.865869	1.32961	-0.742108	-1.39573	-0.138911
P01127 (PDGFB)	Case	-0.117994	-0.389836	0.153849	0.394922	0.999649	0.044429	-0.119648	-0.404253	0.163999
P01127 (PDGFB)	Control	0.18923	-0.0705247	0.448984	0.153343	0.649962	0.0744123	0.186558	-0.0880373	0.462445
P01127 (PDGFB)	Interaction	-0.307223	-0.683217	0.0687695	0.10927	0.881507	0.117524	-0.310246	-0.716191	0.0854141
P01130 (LDLR)	Pre-ETT	0.154204	-0.546515	0.854923	0.666236	0.954303	0.0662939	0.157434	-0.522954	0.883622
P01130 (LDLR)	Post-ETT	0.285424	-0.415295	0.986143	0.424666	0.963247	0.0932767	0.292115	-0.425514	0.985948
P01130 (LDLR)	Case	0.0166056	-0.152971	0.186183	0.847799	0.999649	0.0156031	0.0138359	-0.167362	0.198337
P01130 (LDLR)	Control	-0.114615	-0.276651	0.047422	0.165638	0.649962	0.036404	-0.11418	-0.286658	0.0599558
P01130 (LDLR)	Interaction	0.13122	-0.103327	0.365767	0.272848	0.881507	0.0327347	0.127273	-0.132003	0.378195
P01133 (EGF)	Pre-ETT	0.518183	-0.434944	1.47131	0.28662	0.931076	0.12516	0.497025	-0.445242	1.42315
P01133 (EGF)	Post-ETT	0.645341	-0.307787	1.59847	0.184493	0.963247	0.157831	0.647739	-0.345024	1.59233
P01133 (EGF)	Case	0.293663	-0.0778903	0.665217	0.12136	0.999649	0.0834229	0.292954	-0.0952154	0.687606
P01133 (EGF)	Control	0.166506	-0.188526	0.521538	0.35799	0.692914	0.0406968	0.165173	-0.21011	0.52586
P01133 (EGF)	Interaction	0.127157	-0.386749	0.641064	0.627705	0.910068	0.035317	0.128443	-0.401814	0.65908
P01133 (EGF)	Pre-ETT	0.745585	0.141528	1.34964	0.0155558	0.816813	0.815304	0.737288	0.111527	1.35326
P01133 (EGF)	Post-ETT	0.673159	0.0691019	1.27722	0.0289493	0.865869	0.422284	0.658741	0.0229758	1.24616
P01133 (EGF)	Case	-0.226524	-0.691988	0.238939	0.340163	0.999649	0.0684739	-0.241902	-0.695625	0.252803
P01133 (EGF)	Control	-0.154099	-0.598865	0.290668	0.497093	0.771307	0.0497253	-0.15645	-0.609896	0.321218
P01133 (EGF)	Interaction	-0.0724259	-0.716222	0.57137	0.825488	0.960775	0.0524112	-0.0656234	-0.748487	0.601787
P01137 (TGFB1)	Pre-ETT	-0.613718	-1.3147	0.0872631	0.0861669	0.927036	0.291861	-0.610506	-1.33633	0.0929042
P01137 (TGFB1)	Post-ETT	-0.425424	-1.12641	0.275556	0.234243	0.963247	0.129996	-0.417548	-1.13275	0.303976
P01137 (TGFB1)	Case	0.0912809	-0.199941	0.382503	0.538995	0.999649	0.0340935	0.0953037	-0.213358	0.411413
P01137 (TGFB1)	Control	-0.0970123	-0.375285	0.18126	0.494424	0.769573	0.0318476	-0.0945583	-0.3958	0.192413
P01137 (TGFB1)	Interaction	0.188293	-0.214504	0.591091	0.359556	0.881507	0.0489234	0.188926	-0.236966	0.618146
P01137 (TGFB1)	Pre-ETT	-0.804544	-1.60313	-0.00596011	0.0483145	0.925713	0.112164	-0.773555	-1.70377	0.417365
P01137 (TGFB1)	Post-ETT	-0.664688	-1.46327	0.133896	0.102818	0.963247	0.0805744	-0.608041	-1.57668	0.714686
P01137 (TGFB1)	Case	-0.160676	-0.70093	0.379578	0.559955	0.999649	0.0209187	-0.158458	-0.771756	0.426239
P01137 (TGFB1)	Control	-0.300532	-0.816762	0.215699	0.25386	0.653326	0.0322314	-0.294954	-0.865071	0.25604
P01137 (TGFB1)	Interaction	0.139856	-0.607384	0.887096	0.713743	0.930114	0.023072	0.138736	-0.67677	0.97741
P01137 (TGFB1)	Pre-ETT	-0.556797	-1.16263	0.0490335	0.0716505	0.925713	0.343472	-0.565575	-1.15295	0.0570664
P01137 (TGFB1)	Post-ETT	-0.464424	-1.07025	0.141407	0.132971	0.963247	0.211282	-0.44535	-1.03055	0.12954
P01137 (TGFB1)	Case	0.248172	-0.119022	0.615365	0.185283	0.999649	0.0885786	0.242029	-0.141029	0.627179
P01137 (TGFB1)	Control	0.155799	-0.195067	0.506664	0.384134	0.705821	0.0568079	0.154643	-0.22216	0.509666
P01137 (TGFB1)	Interaction	0.0923731	-0.415502	0.600248	0.72148	0.932062	0.0515907	0.0940522	-0.418562	0.628509
P01138 (NGF)	Pre-ETT	0.510264	-0.612771	1.6333	0.37318	0.931076	0.109446	0.538337	-0.631068	1.61417
P01138 (NGF)	Post-ETT	0.740205	-0.38283	1.86324	0.196414	0.963247	0.178335	0.772045	-0.315963	1.85957
P01138 (NGF)	Case	-0.00821226	-0.323621	0.307196	0.959301	0.999649	0.0190942	-0.00383631	-0.339078	0.333101
P01138 (NGF)	Control	-0.238153	-0.539537	0.0632301	0.121438	0.649962	0.0530033	-0.23878	-0.572577	0.0730087
P01138 (NGF)	Interaction	0.229941	-0.20631	0.666191	0.301573	0.881507	0.0372384	0.233227	-0.211628	0.694967
P01148 (GNRH1)	Pre-ETT	-0.0277969	-0.660272	0.604678	0.931356	0.993203	0.0654909	-0.0309128	-0.663765	0.612032
P01148 (GNRH1)	Post-ETT	0.0851678	-0.547307	0.717642	0.791838	0.980606	0.068384	0.0831986	-0.548565	0.737696
P01148 (GNRH1)	Case	0.0403567	-0.252378	0.333091	0.787004	0.999649	0.0348287	0.040225	-0.269631	0.349091
P01148 (GNRH1)	Control	-0.072608	-0.352326	0.207109	0.61092	0.828915	0.0363364	-0.0761	-0.35436	0.213577
P01148 (GNRH1)	Interaction	0.112965	-0.291925	0.517854	0.584494	0.90386	0.0398644	0.112517	-0.302094	0.533537
P01160 (NPPA)	Pre-ETT	-0.627231	-1.3804	0.12594	0.102631	0.927036	0.216806	-0.616213	-1.35052	0.111628
P01160 (NPPA)	Post-ETT	-0.253671	-1.00684	0.499501	0.509175	0.963247	0.0785419	-0.261257	-1.02808	0.523514
P01160 (NPPA)	Case	-0.0656238	-0.540469	0.409221	0.786493	0.999649	0.0427936	-0.0664237	-0.572018	0.43633
P01160 (NPPA)	Control	-0.439184	-0.892914	0.0145463	0.0578109	0.649962	0.224035	-0.43731	-0.872011	0.0551045
P01160 (NPPA)	Interaction	0.37356	-0.283212	1.03033	0.264939	0.881507	0.0883486	0.365556	-0.317928	1.03011
P01178 (OXT)	Pre-ETT	-0.310845	-0.904187	0.282498	0.304515	0.931076	0.104041	-0.305193	-0.891781	0.306174
P01178 (OXT)	Post-ETT	-0.220193	-0.813535	0.37315	0.46701	0.963247	0.084244	-0.231102	-0.83746	0.374214
P01178 (OXT)	Case	0.0087886	-0.105074	0.122652	0.879754	0.999649	0.0128773	0.00858797	-0.115637	0.137643
P01178 (OXT)	Control	-0.0818634	-0.190663	0.0269365	0.140288	0.649962	0.0312917	-0.0826689	-0.196777	0.0373879
P01178 (OXT)	Interaction	0.090652	-0.0668351	0.248139	0.259242	0.881507	0.0266655	0.0889421	-0.08086	0.264878
P01178 (OXT)	Pre-ETT	-0.0611852	-0.573753	0.451383	0.815016	0.978499	0.0636305	-0.0655637	-0.570251	0.451842
P01178 (OXT)	Post-ETT	-0.0712797	-0.583848	0.441288	0.785191	0.979636	0.0621715	-0.0707227	-0.574647	0.450373
P01178 (OXT)	Case	-0.032915	-0.176355	0.110525	0.652891	0.999649	0.0184738	-0.0306411	-0.183829	0.119964
P01178 (OXT)	Control	-0.0228205	-0.159882	0.114241	0.744175	0.893196	0.0176992	-0.0222831	-0.166747	0.122497
P01178 (OXT)	Interaction	-0.0100945	-0.208491	0.188302	0.920563	0.982903	0.0211435	-0.0117479	-0.21999	0.196588
P01189 (POMC)	Pre-ETT	-0.527926	-1.12957	0.0737152	0.0854647	0.927036	0.275462	-0.517465	-1.17004	0.102086
P01189 (POMC)	Post-ETT	-0.326373	-0.928014	0.275268	0.287681	0.963247	0.123067	-0.318446	-0.937786	0.310607
P01189 (POMC)	Case	0.00593805	-0.254055	0.265931	0.964295	0.999649	0.0287763	0.00723371	-0.260615	0.279839
P01189 (POMC)	Control	-0.195615	-0.444047	0.0528169	0.122764	0.649962	0.0938268	-0.198593	-0.460565	0.0582676
P01189 (POMC)	Interaction	0.201553	-0.158051	0.561157	0.271971	0.881507	0.0613308	0.200263	-0.173547	0.587865
P01189 (POMC)	Pre-ETT	-0.317723	-0.785171	0.149724	0.1828	0.931076	0.151619	-0.323739	-0.805982	0.15406
P01189 (POMC)	Post-ETT	-0.384324	-0.851771	0.0831236	0.107085	0.963247	0.23073	-0.38264	-0.920767	0.110081
P01189 (POMC)	Case	-0.1189	-0.21853	-0.0192695	0.0193332	0.999649	0.16319	-0.118669	-0.232268	-0.0119481
P01189 (POMC)	Control	-0.052299	-0.147499	0.0429008	0.281603	0.661477	0.0234526	-0.0526361	-0.154213	0.0478596
P01189 (POMC)	Interaction	-0.0666006	-0.204402	0.0712005	0.343502	0.881507	0.0276215	-0.06455	-0.207327	0.0843799
P01189 (POMC)	Pre-ETT	-0.227123	-0.814207	0.35996	0.448304	0.931076	0.0811064	-0.208526	-0.81961	0.398109
P01189 (POMC)	Post-ETT	-0.134247	-0.721331	0.452836	0.654022	0.970175	0.0732444	-0.132226	-0.711356	0.437712
P01189 (POMC)	Case	-0.220154	-0.453717	0.0134078	0.0646818	0.999649	0.135984	-0.223848	-0.464791	0.0255375
P01189 (POMC)	Control	-0.313031	-0.536207	-0.0898541	0.00597639	0.649962	0.843512	-0.314585	-0.545541	-0.0794366
P01189 (POMC)	Interaction	0.0928761	-0.23017	0.415923	0.573101	0.901159	0.0365748	0.0900973	-0.248134	0.433197
P01210 (PENK)	Pre-ETT	-0.0437995	-0.78848	0.700881	0.908225	0.990876	0.0620818	-0.0460742	-0.790917	0.68697
P01210 (PENK)	Post-ETT	0.0839208	-0.660759	0.828601	0.825189	0.984567	0.0654365	0.0963552	-0.608931	0.861785
P01210 (PENK)	Case	-0.00441609	-0.221959	0.213127	0.968263	0.999649	0.0209468	-0.00285313	-0.239544	0.227114
P01210 (PENK)	Control	-0.132136	-0.340006	0.075733	0.212804	0.649962	0.0383136	-0.132834	-0.354414	0.0993299
P01210 (PENK)	Interaction	0.12772	-0.173169	0.42861	0.405433	0.881507	0.0325769	0.124278	-0.211461	0.450665
P01213 (PDYN)	Pre-ETT	-0.568423	-1.16943	0.0325842	0.0637817	0.925713	0.369409	-0.571194	-1.19842	0.0544009
P01213 (PDYN)	Post-ETT	-0.617587	-1.21859	-0.0165801	0.044006	0.928053	0.442391	-0.626974	-1.25861	-0.00387809
P01213 (PDYN)	Case	-0.0321073	-0.292989	0.228774	0.809386	0.999649	0.0277869	-0.0308889	-0.314147	0.246818
P01213 (PDYN)	Control	0.017057	-0.232224	0.266338	0.893315	0.961173	0.0266491	0.0170662	-0.250284	0.271358
P01213 (PDYN)	Interaction	-0.0491643	-0.409996	0.311668	0.789431	0.952083	0.0319326	-0.0471835	-0.438424	0.323559
P01215 (CGA)	Pre-ETT	-0.0937081	-0.781174	0.593758	0.789345	0.975277	0.0584551	-0.0792837	-0.773668	0.650843
P01215 (CGA)	Post-ETT	0.137975	-0.549491	0.825441	0.694048	0.974203	0.066906	0.154245	-0.561902	0.871691
P01215 (CGA)	Case	0.121247	-0.188105	0.4306	0.442377	0.999649	0.0361091	0.120257	-0.192035	0.432005
P01215 (CGA)	Control	-0.110436	-0.406033	0.18516	0.464015	0.751486	0.0323018	-0.101119	-0.422976	0.207153
P01215 (CGA)	Interaction	0.231683	-0.196191	0.659558	0.288566	0.881507	0.0551839	0.221022	-0.2304	0.67133
P01215|P01222 (TSHB|CGA)	Pre-ETT	0.155732	-0.386137	0.697601	0.573238	0.942902	0.0607932	0.153616	-0.410908	0.716
P01215|P01222 (TSHB|CGA)	Post-ETT	-0.0040284	-0.545897	0.53784	0.988375	0.998962	0.0573952	-0.00850042	-0.585316	0.568364
P01215|P01222 (TSHB|CGA)	Case	-0.395326	-0.652649	-0.138002	0.00260309	0.999649	1.41774	-0.398223	-0.668099	-0.124905
P01215|P01222 (TSHB|CGA)	Control	-0.235565	-0.481446	0.0103156	0.0604173	0.649962	0.123361	-0.235518	-0.494246	0.0230067
P01215|P01222 (TSHB|CGA)	Interaction	-0.15976	-0.515671	0.19615	0.378976	0.881507	0.0467764	-0.159767	-0.524458	0.205774
P01225 (FSHB)	Pre-ETT	0.00317447	-0.686337	0.692686	0.9928	0.999108	0.0677259	0.00808515	-0.6729	0.690541
P01225 (FSHB)	Post-ETT	0.225912	-0.463599	0.915424	0.520766	0.963247	0.0857134	0.22234	-0.439672	0.875773
P01225 (FSHB)	Case	0.130626	-0.0286225	0.289875	0.107903	0.999649	0.0562526	0.132401	-0.039233	0.304724
P01225 (FSHB)	Control	-0.0921119	-0.244279	0.0600553	0.235452	0.649962	0.0293262	-0.0936985	-0.255413	0.072785
P01225 (FSHB)	Interaction	0.222738	0.00247681	0.442999	0.0474788	0.881507	0.115149	0.222977	-0.0110459	0.45329
P01225|P01215 (FSHB|CGA)	Pre-ETT	-0.233948	-0.655416	0.18752	0.276623	0.931076	0.0743733	-0.236807	-0.655164	0.168026
P01225|P01215 (FSHB|CGA)	Post-ETT	-0.24905	-0.670518	0.172417	0.246796	0.963247	0.0777031	-0.243241	-0.656542	0.158456
P01225|P01215 (FSHB|CGA)	Case	0.0105042	-0.052639	0.0736474	0.744387	0.999649	0.00764601	0.0110509	-0.0595172	0.0810019
P01225|P01215 (FSHB|CGA)	Control	0.0256065	-0.034729	0.0859419	0.405515	0.720899	0.00971446	0.0260371	-0.0447456	0.0935366
P01225|P01215 (FSHB|CGA)	Interaction	-0.0151023	-0.102437	0.0722329	0.734667	0.934922	0.00871118	-0.0135542	-0.1099	0.0871412
P01229 (LHB)	Pre-ETT	-0.0553332	-0.567613	0.456947	0.832339	0.98429	0.056718	-0.0579035	-0.566235	0.497777
P01229 (LHB)	Post-ETT	0.17994	-0.33234	0.692219	0.491174	0.963247	0.0657047	0.18317	-0.349067	0.709637
P01229 (LHB)	Case	0.131002	-0.0526024	0.314606	0.161982	0.999649	0.0526126	0.129993	-0.0605768	0.326539
P01229 (LHB)	Control	-0.104271	-0.279711	0.0711687	0.244065	0.650228	0.0373387	-0.103869	-0.288625	0.0772469
P01229 (LHB)	Interaction	0.235273	-0.0186753	0.489221	0.0693966	0.881507	0.109128	0.231948	-0.0309196	0.500832
P01229|P01215 (LHB|CGA)	Pre-ETT	-0.48679	-1.05856	0.0849753	0.0951817	0.927036	0.254059	-0.485401	-1.04405	0.0573975
P01229|P01215 (LHB|CGA)	Post-ETT	-0.471607	-1.04337	0.100158	0.105958	0.963247	0.21508	-0.469631	-1.04792	0.111312
P01229|P01215 (LHB|CGA)	Case	0.104966	-0.0749838	0.284916	0.25293	0.999649	0.0356961	0.106188	-0.0880508	0.29326
P01229|P01215 (LHB|CGA)	Control	0.0897835	-0.0821648	0.261732	0.306117	0.671985	0.0292126	0.0907918	-0.0894315	0.26932
P01229|P01215 (LHB|CGA)	Interaction	0.0151828	-0.233711	0.264077	0.904832	0.97869	0.0212765	0.0166218	-0.240396	0.266781
P01236 (PRL)	Pre-ETT	0.2459	-0.599749	1.09155	0.56873	0.942902	0.0741991	0.258045	-0.573867	1.08154
P01236 (PRL)	Post-ETT	0.333851	-0.511798	1.1795	0.439068	0.963247	0.0849763	0.347957	-0.484647	1.18856
P01236 (PRL)	Case	0.103648	-0.246062	0.453358	0.561309	0.999649	0.0311231	0.103534	-0.247954	0.483935
P01236 (PRL)	Control	0.0156966	-0.318463	0.349856	0.926645	0.971389	0.0252438	0.0158774	-0.324874	0.362637
P01236 (PRL)	Interaction	0.0879512	-0.395743	0.571645	0.721552	0.932062	0.0315489	0.0819323	-0.416104	0.585375
P01236 (PRL)	Pre-ETT	0.198861	-0.544101	0.941823	0.599859	0.945436	0.0697952	0.202168	-0.558279	0.932496
P01236 (PRL)	Post-ETT	0.205346	-0.537616	0.948308	0.588018	0.963247	0.065329	0.214273	-0.558457	1.01379
P01236 (PRL)	Case	-0.0617479	-0.447546	0.32405	0.753751	0.999649	0.0306999	-0.0669269	-0.477712	0.331595
P01236 (PRL)	Control	-0.0682331	-0.436876	0.30041	0.716773	0.88119	0.0340539	-0.0759379	-0.452959	0.306728
P01236 (PRL)	Interaction	0.00648518	-0.527123	0.540093	0.980996	0.994535	0.0364484	0.0222013	-0.541738	0.58006
P01241 (GH1)	Pre-ETT	0.00156168	-0.588265	0.591388	0.995859	0.999477	0.0666507	-0.00601746	-0.576863	0.569725
P01241 (GH1)	Post-ETT	0.023276	-0.56655	0.613102	0.938349	0.997657	0.066939	0.00439303	-0.590874	0.615745
P01241 (GH1)	Case	-0.0658748	-0.298493	0.166744	0.578868	0.999649	0.0352561	-0.0642991	-0.306199	0.176976
P01241 (GH1)	Control	-0.0875891	-0.309864	0.134686	0.439913	0.73925	0.0350512	-0.0877955	-0.310273	0.137388
P01241 (GH1)	Interaction	0.0217143	-0.300027	0.343455	0.894764	0.976717	0.0329504	0.0236265	-0.314076	0.351337
P01242 (GH2)	Pre-ETT	0.0829249	-0.479203	0.645052	0.772479	0.972233	0.0632896	0.0944768	-0.510516	0.688788
P01242 (GH2)	Post-ETT	-0.192856	-0.754983	0.369272	0.501311	0.963247	0.0683835	-0.195316	-0.774955	0.412448
P01242 (GH2)	Case	-0.108533	-0.645442	0.428375	0.691961	0.999649	0.0542115	-0.110112	-0.64924	0.4399
P01242 (GH2)	Control	0.167247	-0.345787	0.680281	0.522861	0.784906	0.0580434	0.172572	-0.358265	0.667255
P01242 (GH2)	Interaction	-0.27578	-1.01839	0.466833	0.466698	0.883451	0.078078	-0.276222	-0.99044	0.467097
P01266 (TG)	Pre-ETT	-0.277318	-1.05965	0.505019	0.487208	0.933993	0.0848959	-0.276778	-1.06103	0.539668
P01266 (TG)	Post-ETT	-0.415696	-1.19803	0.366641	0.297676	0.963247	0.114661	-0.402428	-1.17229	0.364274
P01266 (TG)	Case	-0.145546	-0.416022	0.12493	0.291572	0.999649	0.0413588	-0.141476	-0.425559	0.146743
P01266 (TG)	Control	-0.00716859	-0.265617	0.25128	0.956646	0.983174	0.0225322	-0.00639314	-0.268479	0.262079
P01266 (TG)	Interaction	-0.138378	-0.51248	0.235725	0.468467	0.883898	0.0378824	-0.136252	-0.516602	0.253911
P01270 (PTH)	Pre-ETT	0.060348	-0.821383	0.942079	0.893288	0.988944	0.0611298	0.0352846	-0.8357	0.924123
P01270 (PTH)	Post-ETT	0.159128	-0.722604	1.04086	0.72355	0.974203	0.0626214	0.148781	-0.697285	1.02242
P01270 (PTH)	Case	-0.0798715	-0.230952	0.0712086	0.300121	0.999649	0.0202544	-0.0782109	-0.243643	0.0788713
P01270 (PTH)	Control	-0.178651	-0.323013	-0.034289	0.0152875	0.649962	0.108765	-0.17664	-0.340845	-0.0131351
P01270 (PTH)	Interaction	0.0987796	-0.110184	0.307743	0.354186	0.881507	0.0213774	0.0947475	-0.138262	0.336758
P01270 (PTH)	Pre-ETT	-0.0567221	-0.488899	0.375455	0.796993	0.975799	0.0521414	-0.0669639	-0.524905	0.421395
P01270 (PTH)	Post-ETT	0.0222066	-0.40997	0.454383	0.919781	0.997657	0.0476921	0.0220052	-0.436401	0.477035
P01270 (PTH)	Case	-0.0107245	-0.233944	0.212495	0.924977	0.999649	0.0263934	-0.00896922	-0.247188	0.226136
P01270 (PTH)	Control	-0.0896532	-0.302947	0.12364	0.410037	0.722881	0.0340882	-0.0863074	-0.311807	0.127917
P01270 (PTH)	Interaction	0.0789287	-0.229812	0.387669	0.616329	0.90712	0.0371435	0.0757879	-0.241468	0.403312
P01275 (GCG)	Pre-ETT	0.0413568	-0.677392	0.760105	0.910208	0.990876	0.068772	0.0579452	-0.693248	0.787925
P01275 (GCG)	Post-ETT	-0.372778	-1.09153	0.34597	0.309376	0.963247	0.105443	-0.364965	-1.08259	0.371892
P01275 (GCG)	Case	-0.557307	-1.01525	-0.099365	0.017068	0.999649	0.606223	-0.559241	-1.03379	-0.0707985
P01275 (GCG)	Control	-0.143172	-0.580752	0.294407	0.521337	0.784756	0.050329	-0.13472	-0.616393	0.33569
P01275 (GCG)	Interaction	-0.414135	-1.04753	0.219258	0.20002	0.881507	0.111143	-0.423276	-1.10751	0.257361
P01282 (VIP)	Pre-ETT	0.292798	-0.510411	1.09601	0.474933	0.933993	0.079452	0.263569	-0.529032	1.10421
P01282 (VIP)	Post-ETT	-0.0313331	-0.834542	0.771876	0.939055	0.997657	0.0706749	-0.0272028	-0.816254	0.80218
P01282 (VIP)	Case	0.209381	-0.543746	0.962508	0.585823	0.999649	0.066347	0.189644	-0.56541	0.967583
P01282 (VIP)	Control	0.533511	-0.186126	1.25315	0.146212	0.649962	0.182868	0.524302	-0.162229	1.23291
P01282 (VIP)	Interaction	-0.324131	-1.3658	0.71754	0.541948	0.893004	0.0821735	-0.323298	-1.33672	0.692496
P01286 (GHRH)	Pre-ETT	-0.0654662	-0.922512	0.79158	0.880991	0.988944	0.0569452	-0.116301	-0.808356	0.720216
P01286 (GHRH)	Post-ETT	0.108297	-0.748749	0.965343	0.804395	0.981517	0.0536938	0.123829	-0.733898	0.901808
P01286 (GHRH)	Case	0.159469	-0.0481926	0.36713	0.132296	0.999649	0.0440227	0.159986	-0.0606009	0.391569
P01286 (GHRH)	Control	-0.0142947	-0.212722	0.184133	0.887715	0.958926	0.0161426	-0.00487119	-0.215974	0.193868
P01286 (GHRH)	Interaction	0.173764	-0.113459	0.460986	0.235726	0.881507	0.0273175	0.157446	-0.130802	0.46403
P01298 (PPY)	Pre-ETT	-0.173506	-0.865429	0.518417	0.623088	0.949387	0.0795223	-0.170451	-0.891911	0.544936
P01298 (PPY)	Post-ETT	-0.110803	-0.802726	0.581121	0.753625	0.976806	0.0675689	-0.128511	-0.830806	0.598419
P01298 (PPY)	Case	0.0957983	-0.227773	0.41937	0.561727	0.999649	0.0361058	0.0959852	-0.260372	0.458231
P01298 (PPY)	Control	0.033095	-0.276088	0.342278	0.833828	0.933337	0.0293632	0.0365154	-0.287558	0.346515
P01298 (PPY)	Interaction	0.0627033	-0.384837	0.510244	0.783621	0.949253	0.0358082	0.0557344	-0.402233	0.518353
P01303 (NPY)	Pre-ETT	0.151101	-0.489438	0.79164	0.643831	0.951043	0.074798	0.137365	-0.517129	0.807579
P01303 (NPY)	Post-ETT	0.183554	-0.456985	0.824094	0.574353	0.963247	0.0682816	0.175026	-0.447515	0.808013
P01303 (NPY)	Case	-0.0195943	-0.241728	0.202539	0.86274	0.999649	0.0225052	-0.0217952	-0.250642	0.205006
P01303 (NPY)	Control	-0.0520475	-0.264303	0.160208	0.630797	0.839441	0.0258918	-0.0556633	-0.285677	0.171083
P01303 (NPY)	Interaction	0.0324532	-0.274786	0.339692	0.835988	0.962594	0.0269524	0.0331265	-0.29897	0.369585
P01308 (INS)	Pre-ETT	-0.15868	-0.628442	0.311082	0.507938	0.934911	0.0879442	-0.201929	-0.738845	0.348398
P01308 (INS)	Post-ETT	-0.115241	-0.585003	0.354521	0.630649	0.966638	0.0753434	-0.142209	-0.708658	0.369836
P01308 (INS)	Case	-0.0568011	-0.241245	0.127643	0.546117	0.999649	0.0279686	-0.0612308	-0.263759	0.128312
P01308 (INS)	Control	-0.10024	-0.276482	0.076002	0.264955	0.658192	0.0453211	-0.100509	-0.285647	0.0879009
P01308 (INS)	Interaction	0.0434389	-0.21167	0.298548	0.73858	0.93513	0.0289065	0.0450869	-0.226553	0.314424
P01344 (IGF2)	Pre-ETT	0.0122625	-0.570438	0.594963	0.9671	0.994806	0.0651309	0.00627701	-0.549676	0.604694
P01344 (IGF2)	Post-ETT	0.294827	-0.287874	0.877528	0.321355	0.963247	0.106004	0.300311	-0.292843	0.874454
P01344 (IGF2)	Case	0.0266746	-0.19318	0.246529	0.812037	0.999649	0.0273965	0.0284696	-0.202814	0.264901
P01344 (IGF2)	Control	-0.25589	-0.465968	-0.0458121	0.0169691	0.649962	0.342288	-0.255785	-0.47731	-0.0294753
P01344 (IGF2)	Interaction	0.282565	-0.0215219	0.586651	0.0685694	0.881507	0.142456	0.278633	-0.0302914	0.605421
P01374 (LTA)	Pre-ETT	0.363442	-1.04838	1.77527	0.613876	0.947817	0.0741189	0.359872	-1.04766	1.85909
P01374 (LTA)	Post-ETT	0.642239	-0.769584	2.05406	0.372614	0.963247	0.0955228	0.640011	-0.686149	2.0474
P01374 (LTA)	Case	0.307212	-0.250287	0.864711	0.280122	0.999649	0.0486357	0.301772	-0.265291	0.889187
P01374 (LTA)	Control	0.0284146	-0.504294	0.561123	0.916738	0.969166	0.0258901	0.0333593	-0.49028	0.56844
P01374 (LTA)	Interaction	0.278798	-0.492295	1.04989	0.478543	0.885711	0.0370614	0.273166	-0.493845	1.02923
P01374|Q06643 (LTA|LTB)	Pre-ETT	-0.397546	-1.02568	0.230583	0.214801	0.931076	0.130761	-0.379707	-1.01587	0.223076
P01374|Q06643 (LTA|LTB)	Post-ETT	-0.124616	-0.752746	0.503513	0.697392	0.974203	0.0596617	-0.138275	-0.789812	0.494269
P01374|Q06643 (LTA|LTB)	Case	0.0655207	-0.295077	0.426119	0.721746	0.999649	0.0369267	0.0686734	-0.297363	0.43754
P01374|Q06643 (LTA|LTB)	Control	-0.207409	-0.551973	0.137154	0.238081	0.649962	0.0586287	-0.208296	-0.584704	0.143145
P01374|Q06643 (LTA|LTB)	Interaction	0.27293	-0.225823	0.771683	0.283477	0.881507	0.073646	0.274884	-0.249307	0.794289
P01375 (TNF)	Pre-ETT	0.118351	-0.401298	0.637999	0.65532	0.952322	0.0760738	0.121299	-0.42143	0.664646
P01375 (TNF)	Post-ETT	0.168686	-0.350963	0.688334	0.524624	0.963247	0.082325	0.157773	-0.383408	0.713571
P01375 (TNF)	Case	0.0217533	-0.166068	0.209575	0.820423	0.999649	0.0255031	0.0211039	-0.174689	0.225456
P01375 (TNF)	Control	-0.0285817	-0.208052	0.150888	0.754937	0.897392	0.0249673	-0.0288817	-0.212264	0.161238
P01375 (TNF)	Interaction	0.050335	-0.209446	0.310116	0.704123	0.926905	0.0314941	0.0519199	-0.220932	0.311927
P01375 (TNF)	Pre-ETT	-0.390527	-0.87823	0.0971772	0.116547	0.927036	0.222231	-0.378149	-0.850738	0.0810293
P01375 (TNF)	Post-ETT	-0.255899	-0.743603	0.231805	0.303764	0.963247	0.120308	-0.261086	-0.744711	0.242691
P01375 (TNF)	Case	0.0344659	-0.111709	0.180641	0.643988	0.999649	0.0254091	0.0372664	-0.120757	0.189701
P01375 (TNF)	Control	-0.100162	-0.239837	0.0395135	0.159873	0.649962	0.0514273	-0.0990184	-0.253824	0.0490646
P01375 (TNF)	Interaction	0.134628	-0.0675514	0.336807	0.191856	0.881507	0.0532541	0.133868	-0.0780654	0.360732
P01562 (IFNA1)	Pre-ETT	0.0107642	-0.625528	0.647056	0.97355	0.995697	0.0648061	0.0249217	-0.597334	0.609335
P01562 (IFNA1)	Post-ETT	0.0954734	-0.540819	0.731765	0.768692	0.978153	0.0764472	0.128583	-0.521952	0.700697
P01562 (IFNA1)	Case	0.0101185	-0.162893	0.18313	0.90874	0.999649	0.019119	0.00884628	-0.164946	0.196643
P01562 (IFNA1)	Control	-0.0745907	-0.239909	0.0907277	0.376521	0.69954	0.0264858	-0.0763049	-0.2548	0.0991223
P01562 (IFNA1)	Interaction	0.0847093	-0.154588	0.324007	0.487801	0.886726	0.0294459	0.087512	-0.177536	0.328653
P01563 (IFNA2)	Pre-ETT	-0.108534	-0.720108	0.503039	0.727968	0.963258	0.0741009	-0.0885985	-0.727523	0.513692
P01563 (IFNA2)	Post-ETT	0.197237	-0.414337	0.80881	0.52732	0.963247	0.0808093	0.203931	-0.412716	0.814229
P01563 (IFNA2)	Case	0.377247	0.0368787	0.717615	0.0298311	0.999649	0.402566	0.3749	0.0249833	0.713086
P01563 (IFNA2)	Control	0.0714761	-0.253757	0.396709	0.666658	0.857976	0.0423968	0.0732094	-0.284065	0.404844
P01563 (IFNA2)	Interaction	0.305771	-0.165002	0.776544	0.203013	0.881507	0.103208	0.303641	-0.178059	0.794672
P01566 (IFNA10)	Pre-ETT	1.02306	0.12957	1.91654	0.0248202	0.867544	1.10925	1.00442	0.174901	1.87507
P01566 (IFNA10)	Post-ETT	1.10932	0.215833	2.0028	0.014957	0.865869	1.28111	1.10883	0.217303	2.03063
P01566 (IFNA10)	Case	0.00777709	-0.17379	0.189344	0.933095	0.999649	0.0139149	0.00740062	-0.192167	0.204173
P01566 (IFNA10)	Control	-0.078486	-0.25198	0.0950075	0.375262	0.698931	0.0189252	-0.0801997	-0.26286	0.10798
P01566 (IFNA10)	Interaction	0.0862631	-0.164868	0.337394	0.500791	0.886817	0.0192065	0.083923	-0.183187	0.360977
P01566 (IFNA10)	Pre-ETT	0.219351	-0.674428	1.11313	0.630506	0.949848	0.0705313	0.216767	-0.601513	1.07579
P01566 (IFNA10)	Post-ETT	0.192789	-0.70099	1.08657	0.672465	0.972511	0.072871	0.194914	-0.706737	1.0181
P01566 (IFNA10)	Case	-0.115526	-0.25355	0.0224987	0.100906	0.999649	0.0384528	-0.116116	-0.26211	0.0287848
P01566 (IFNA10)	Control	-0.0889635	-0.22085	0.0429234	0.186141	0.649962	0.0226514	-0.0915949	-0.233424	0.0541236
P01566 (IFNA10)	Interaction	-0.0265622	-0.217468	0.164343	0.785079	0.950359	0.0141003	-0.0277477	-0.227184	0.181078
P01567 (IFNA7)	Pre-ETT	0.428438	-0.225895	1.08277	0.199377	0.931076	0.144239	0.428022	-0.251278	1.08478
P01567 (IFNA7)	Post-ETT	0.511092	-0.143241	1.16543	0.125793	0.963247	0.214026	0.514036	-0.17157	1.17632
P01567 (IFNA7)	Case	-0.298412	-0.684971	0.0881483	0.130273	0.999649	0.112862	-0.308078	-0.726651	0.121063
P01567 (IFNA7)	Control	-0.381065	-0.750436	-0.0116946	0.0431745	0.649962	0.266839	-0.379461	-0.773083	-0.0130976
P01567 (IFNA7)	Interaction	0.0826538	-0.452008	0.617316	0.761896	0.941928	0.0414534	0.0822828	-0.451259	0.636934
P01568 (IFNA21)	Pre-ETT	0.191365	-0.360683	0.743412	0.496877	0.933993	0.081168	0.195093	-0.358025	0.779845
P01568 (IFNA21)	Post-ETT	0.13629	-0.415757	0.688338	0.628472	0.966638	0.0752265	0.140113	-0.45922	0.71845
P01568 (IFNA21)	Case	-0.0482192	-0.191665	0.095227	0.509999	0.999649	0.0230477	-0.0478157	-0.204995	0.107956
P01568 (IFNA21)	Control	0.00685496	-0.130213	0.143923	0.921916	0.970621	0.0165114	0.00676716	-0.144744	0.152769
P01568 (IFNA21)	Interaction	-0.0550742	-0.253479	0.14333	0.586402	0.90386	0.0244287	-0.0529401	-0.271624	0.169755
P01569 (IFNA5)	Pre-ETT	0.156346	-0.509135	0.821826	0.645181	0.951043	0.0655331	0.150674	-0.530001	0.836209
P01569 (IFNA5)	Post-ETT	0.419784	-0.245697	1.08526	0.216332	0.963247	0.127912	0.429108	-0.209777	1.1032
P01569 (IFNA5)	Case	0.360198	-0.110813	0.831209	0.133912	0.999649	0.141198	0.362211	-0.138217	0.848475
P01569 (IFNA5)	Control	0.0967598	-0.353307	0.546826	0.673483	0.862618	0.0494418	0.0994266	-0.363	0.554587
P01569 (IFNA5)	Interaction	0.263438	-0.38803	0.914906	0.428033	0.881507	0.0827743	0.266294	-0.43455	0.958102
P01570 (IFNA14)	Pre-ETT	-0.0334303	-0.615108	0.548248	0.910313	0.990876	0.0629734	-0.0332372	-0.616343	0.556532
P01570 (IFNA14)	Post-ETT	-0.0372058	-0.618884	0.544472	0.900235	0.996998	0.062779	-0.0313582	-0.612681	0.529271
P01570 (IFNA14)	Case	-0.0155343	-0.208973	0.177905	0.874932	0.999649	0.0227693	-0.0148435	-0.218175	0.187106
P01570 (IFNA14)	Control	-0.0117589	-0.196596	0.173079	0.900771	0.963647	0.020116	-0.011153	-0.20756	0.18255
P01570 (IFNA14)	Interaction	-0.00377544	-0.271327	0.263776	0.977936	0.993566	0.0252833	-0.00608449	-0.279127	0.281529
P01574 (IFNB1)	Pre-ETT	-0.463657	-1.03275	0.105439	0.110303	0.927036	0.246222	-0.463168	-1.0482	0.144229
P01574 (IFNB1)	Post-ETT	-0.18576	-0.754856	0.383337	0.522332	0.963247	0.0829227	-0.185803	-0.803275	0.400732
P01574 (IFNB1)	Case	0.101426	-0.326813	0.529664	0.642501	0.999649	0.0590505	0.0990688	-0.358338	0.545321
P01574 (IFNB1)	Control	-0.176472	-0.585668	0.232724	0.397963	0.715785	0.0691026	-0.1706	-0.605097	0.255931
P01574 (IFNB1)	Interaction	0.277898	-0.314411	0.870207	0.357798	0.881507	0.0755805	0.273423	-0.331906	0.861415
P01574 (IFNB1)	Pre-ETT	-0.162567	-0.762246	0.437112	0.595192	0.944694	0.0797305	-0.173584	-0.777087	0.414166
P01574 (IFNB1)	Post-ETT	-0.0290055	-0.628684	0.570673	0.924473	0.997657	0.0654155	-0.0271771	-0.643117	0.584349
P01574 (IFNB1)	Case	0.165217	-0.115806	0.446239	0.249203	0.999649	0.0642448	0.166541	-0.125912	0.460048
P01574 (IFNB1)	Control	0.031655	-0.236871	0.300181	0.817277	0.92674	0.0302677	0.031673	-0.237776	0.30698
P01574 (IFNB1)	Interaction	0.133562	-0.255129	0.522252	0.500641	0.886817	0.0461936	0.136273	-0.269662	0.544831
P01579 (IFNG)	Pre-ETT	0.27539	-0.193774	0.744555	0.249954	0.931076	0.124517	0.281627	-0.191503	0.750731
P01579 (IFNG)	Post-ETT	0.258649	-0.210515	0.727813	0.279909	0.963247	0.111027	0.256194	-0.241105	0.725603
P01579 (IFNG)	Case	0.0156759	-0.201082	0.232434	0.887282	0.999649	0.0297983	0.0188008	-0.213527	0.245057
P01579 (IFNG)	Control	0.0324173	-0.174702	0.239536	0.759023	0.899903	0.0277139	0.033511	-0.175521	0.249445
P01579 (IFNG)	Interaction	-0.0167413	-0.316545	0.283062	0.912848	0.980899	0.034056	-0.0164751	-0.330734	0.295171
P01579 (IFNG)	Pre-ETT	-0.104507	-0.732694	0.52368	0.744375	0.964663	0.0707974	-0.132445	-0.747934	0.465892
P01579 (IFNG)	Post-ETT	-0.286561	-0.914748	0.341626	0.371279	0.963247	0.101763	-0.303547	-0.923338	0.334937
P01579 (IFNG)	Case	0.0608792	-0.408945	0.530704	0.799519	0.999649	0.0533772	0.0566784	-0.418741	0.530129
P01579 (IFNG)	Control	0.242933	-0.206	0.691866	0.288869	0.662783	0.082306	0.243172	-0.225844	0.692048
P01579 (IFNG)	Interaction	-0.182054	-0.831882	0.467773	0.582938	0.90386	0.0725883	-0.187831	-0.845175	0.498505
P01583 (IL1A)	Pre-ETT	-0.159585	-0.60952	0.29035	0.486949	0.933993	0.0732532	-0.192602	-0.711445	0.337958
P01583 (IL1A)	Post-ETT	-0.0828011	-0.532736	0.367134	0.718331	0.974203	0.0611295	-0.12801	-0.659802	0.378467
P01583 (IL1A)	Case	0.0107076	-0.0853665	0.106782	0.827086	0.999649	0.0119828	0.0117194	-0.0916981	0.115128
P01583 (IL1A)	Control	-0.0660765	-0.157878	0.0257255	0.158325	0.649962	0.0259395	-0.0657565	-0.164103	0.0317797
P01583 (IL1A)	Interaction	0.0767841	-0.0560987	0.209667	0.257411	0.881507	0.0230683	0.0775823	-0.0655309	0.216416
P01584 (IL1B)	Pre-ETT	-0.55085	-1.15151	0.0498093	0.0722665	0.925713	0.299734	-0.556347	-1.16064	0.0857993
P01584 (IL1B)	Post-ETT	-0.382318	-0.982977	0.218342	0.21221	0.963247	0.142969	-0.382465	-1.03295	0.217243
P01584 (IL1B)	Case	0.187449	-0.107572	0.482471	0.213017	0.999649	0.0716006	0.190802	-0.119331	0.476763
P01584 (IL1B)	Control	0.0189167	-0.262986	0.30082	0.895363	0.962039	0.0306814	0.02368	-0.271015	0.317316
P01584 (IL1B)	Interaction	0.168533	-0.23952	0.576585	0.418229	0.881507	0.0571495	0.167693	-0.274254	0.581772
P01588 (EPO)	Pre-ETT	0.920454	0.0864289	1.75448	0.0305356	0.886678	0.652244	0.904166	0.0500054	1.77115
P01588 (EPO)	Post-ETT	1.04216	0.208137	1.87619	0.0143219	0.865869	1.22795	1.03676	0.178512	1.90909
P01588 (EPO)	Case	0.116273	-0.162963	0.395509	0.414429	0.999649	0.0312388	0.115737	-0.171371	0.40455
P01588 (EPO)	Control	-0.00543444	-0.272254	0.261385	0.968157	0.98815	0.021389	-0.00157678	-0.292596	0.277273
P01588 (EPO)	Interaction	0.121708	-0.264512	0.507927	0.536816	0.893004	0.0301805	0.119578	-0.288865	0.53439
P01589 (IL2RA)	Pre-ETT	0.973789	-0.0102624	1.95784	0.0524376	0.925713	0.540313	1.0067	0.0378898	1.9694
P01589 (IL2RA)	Post-ETT	1.25281	0.268761	2.23686	0.0125863	0.865869	1.7214	1.25925	0.318414	2.22095
P01589 (IL2RA)	Case	-0.011106	-0.297763	0.275551	0.939471	0.999649	0.0207795	-0.013273	-0.328846	0.292894
P01589 (IL2RA)	Control	-0.29013	-0.56404	-0.0162197	0.0378917	0.649962	0.114155	-0.2887	-0.584916	0.00278309
P01589 (IL2RA)	Interaction	0.279024	-0.117459	0.675507	0.167797	0.881507	0.055971	0.276069	-0.130083	0.69194
P01591 (JCHAIN)	Pre-ETT	-0.0602789	-1.029	0.908441	0.902931	0.990129	0.0659004	-0.0321547	-1.01381	0.917454
P01591 (JCHAIN)	Post-ETT	0.186005	-0.782715	1.15472	0.706668	0.974203	0.0749164	0.174876	-0.8155	1.18075
P01591 (JCHAIN)	Case	0.169187	-0.152806	0.491181	0.303087	0.999649	0.0379544	0.164534	-0.182644	0.504195
P01591 (JCHAIN)	Control	-0.0770963	-0.384772	0.230579	0.623341	0.835236	0.0230633	-0.0758859	-0.406752	0.253785
P01591 (JCHAIN)	Interaction	0.246283	-0.199075	0.691642	0.278426	0.881507	0.0506987	0.24622	-0.227388	0.722428
P01602 (IGKV1-5)	Pre-ETT	0.479864	-0.116191	1.07592	0.114588	0.927036	0.215061	0.485452	-0.123843	1.08267
P01602 (IGKV1-5)	Post-ETT	0.746929	0.150874	1.34298	0.0140465	0.865869	1.2893	0.743714	0.138361	1.33525
P01602 (IGKV1-5)	Case	0.170642	-0.111046	0.45233	0.235104	0.999649	0.0548017	0.170855	-0.131505	0.465658
P01602 (IGKV1-5)	Control	-0.0964227	-0.365585	0.17274	0.482603	0.762125	0.0339756	-0.0969372	-0.381594	0.185135
P01602 (IGKV1-5)	Interaction	0.267065	-0.122546	0.656676	0.179114	0.881507	0.0828097	0.269737	-0.130543	0.672847
P01730 (CD4)	Pre-ETT	-0.279116	-0.808168	0.249936	0.301121	0.931076	0.12364	-0.270705	-0.801321	0.255625
P01730 (CD4)	Post-ETT	-0.264424	-0.793476	0.264628	0.327282	0.963247	0.111055	-0.261127	-0.788673	0.281819
P01730 (CD4)	Case	-0.0114042	-0.209341	0.186532	0.910091	0.999649	0.0255539	-0.00827621	-0.217411	0.192045
P01730 (CD4)	Control	-0.0260963	-0.215231	0.163039	0.786829	0.912446	0.0269841	-0.0243096	-0.22211	0.164394
P01730 (CD4)	Interaction	0.0146921	-0.25908	0.288464	0.916231	0.981133	0.0303707	0.0155819	-0.278162	0.294176
P01732 (CD8A)	Pre-ETT	-0.0252305	-0.644489	0.594028	0.936353	0.99321	0.0617583	-0.0190879	-0.65925	0.646999
P01732 (CD8A)	Post-ETT	0.100898	-0.51836	0.720156	0.749466	0.976369	0.063216	0.100681	-0.531898	0.733253
P01732 (CD8A)	Case	0.0520352	-0.191522	0.295592	0.675406	0.999649	0.0275701	0.0515862	-0.205041	0.305989
P01732 (CD8A)	Control	-0.0740931	-0.30682	0.158634	0.532632	0.788976	0.0282371	-0.0741253	-0.319282	0.174381
P01732 (CD8A)	Interaction	0.126128	-0.210742	0.462999	0.46305	0.881765	0.0398468	0.120949	-0.245416	0.484875
P01732 (CD8A)	Pre-ETT	-0.0864092	-0.726425	0.553606	0.791305	0.975277	0.069674	-0.107106	-0.734143	0.559545
P01732 (CD8A)	Post-ETT	0.11524	-0.524775	0.755256	0.724157	0.974203	0.0729673	0.0982385	-0.561835	0.751484
P01732 (CD8A)	Case	0.056103	-0.198474	0.31068	0.66579	0.999649	0.0325839	0.0531903	-0.210602	0.320938
P01732 (CD8A)	Control	-0.145547	-0.388803	0.0977099	0.240917	0.649962	0.0501505	-0.143297	-0.392327	0.110393
P01732 (CD8A)	Interaction	0.20165	-0.150463	0.553762	0.261674	0.881507	0.0607932	0.199902	-0.165948	0.56917
P01833 (PIGR)	Pre-ETT	-0.0225788	-0.62736	0.582202	0.941668	0.99321	0.0629552	-0.0264997	-0.630521	0.585002
P01833 (PIGR)	Post-ETT	-0.0195462	-0.624327	0.585235	0.949492	0.997855	0.0673695	-0.0199362	-0.584774	0.552135
P01833 (PIGR)	Case	-0.000800903	-0.0837744	0.0821725	0.984906	0.999649	0.0103227	-0.00173939	-0.0929715	0.0942428
P01833 (PIGR)	Control	-0.0038335	-0.0831174	0.0754504	0.9245	0.970892	0.0103051	-0.00374768	-0.0935854	0.0843992
P01833 (PIGR)	Interaction	0.0030326	-0.11173	0.117796	0.958695	0.989301	0.0131038	0.00374099	-0.122784	0.128815
P01854 (IGHE|IGL|IGK)	Pre-ETT	-0.748181	-1.47635	-0.020008	0.0440286	0.925713	0.746472	-0.746027	-1.41125	-0.071266
P01854 (IGHE|IGL|IGK)	Post-ETT	-0.652155	-1.38033	0.0760174	0.0791988	0.963247	0.441945	-0.629856	-1.29064	-0.0127215
P01854 (IGHE|IGL|IGK)	Case	0.0351324	-0.0284165	0.0986813	0.278566	0.999649	0.00997896	0.0349581	-0.038973	0.106991
P01854 (IGHE|IGL|IGK)	Control	-0.060893	-0.121616	-0.000169997	0.0493621	0.649962	0.0266996	-0.059557	-0.131791	0.00953346
P01854 (IGHE|IGL|IGK)	Interaction	0.0960254	0.0081292	0.183922	0.0322552	0.881507	0.042858	0.0966614	-0.0100891	0.198028
P01857 (IGHG3|IGK|IGL|IGHG1|IGHG4|IGHG2)	Pre-ETT	0.134402	-0.444667	0.71347	0.649177	0.951043	0.0652432	0.116932	-0.529881	0.751156
P01857 (IGHG3|IGK|IGL|IGHG1|IGHG4|IGHG2)	Post-ETT	0.543144	-0.0359248	1.12221	0.0660079	0.953257	0.267701	0.529401	-0.0876533	1.13477
P01857 (IGHG3|IGK|IGL|IGHG1|IGHG4|IGHG2)	Case	0.243826	-0.259091	0.746742	0.341992	0.999649	0.0766345	0.239836	-0.283862	0.726703
P01857 (IGHG3|IGK|IGL|IGHG1|IGHG4|IGHG2)	Control	-0.164917	-0.64547	0.315636	0.501187	0.772737	0.0625597	-0.160833	-0.663082	0.348205
P01857 (IGHG3|IGK|IGL|IGHG1|IGHG4|IGHG2)	Interaction	0.408743	-0.286855	1.10434	0.249444	0.881507	0.119936	0.399288	-0.337815	1.15075
P01859 (IGHG2)	Pre-ETT	-0.174198	-0.765326	0.416929	0.563549	0.942902	0.077777	-0.126952	-0.732301	0.448732
P01859 (IGHG2)	Post-ETT	-0.0217454	-0.612873	0.569382	0.942522	0.997657	0.0649038	0.0150539	-0.549846	0.599144
P01859 (IGHG2)	Case	0.0575532	-0.0724049	0.187511	0.3854	0.999649	0.0221185	0.0582836	-0.0775808	0.198177
P01859 (IGHG2)	Control	-0.0948998	-0.219079	0.0292794	0.134176	0.649962	0.0462	-0.0940189	-0.223538	0.0361363
P01859 (IGHG2)	Interaction	0.152453	-0.0272957	0.332202	0.0964457	0.881507	0.0557051	0.151544	-0.0385722	0.346938
P01861 (IGHG4)	Pre-ETT	0.41008	-0.384312	1.20447	0.311648	0.931076	0.11869	0.390232	-0.447837	1.19612
P01861 (IGHG4)	Post-ETT	0.166524	-0.627868	0.960916	0.681178	0.974203	0.0718233	0.161401	-0.623533	0.946325
P01861 (IGHG4)	Case	-0.127204	-0.474066	0.219657	0.472279	0.999649	0.038291	-0.127242	-0.477127	0.234296
P01861 (IGHG4)	Control	0.116352	-0.215086	0.44779	0.491421	0.768037	0.0339121	0.111625	-0.220139	0.455762
P01861 (IGHG4)	Interaction	-0.243557	-0.723311	0.236198	0.31973	0.881507	0.0537871	-0.238312	-0.735022	0.243802
P01871 (IGHM|JCHAIN|IGL|IGK)	Pre-ETT	0.0704529	-0.44721	0.588116	0.789664	0.975277	0.0574637	0.064235	-0.453009	0.565754
P01871 (IGHM|JCHAIN|IGL|IGK)	Post-ETT	0.0541203	-0.463542	0.571783	0.837643	0.984567	0.0582613	0.0528297	-0.476602	0.525203
P01871 (IGHM|JCHAIN|IGL|IGK)	Case	-0.0519824	-0.115446	0.0114808	0.108406	0.999649	0.0224392	-0.0521683	-0.124086	0.0196807
P01871 (IGHM|JCHAIN|IGL|IGK)	Control	-0.0356499	-0.0962911	0.0249914	0.249228	0.650513	0.0129437	-0.0350969	-0.103003	0.0353366
P01871 (IGHM|JCHAIN|IGL|IGK)	Interaction	-0.0163326	-0.10411	0.0714453	0.715347	0.930114	0.00957936	-0.0175972	-0.115924	0.0832943
P01877|P01876 (IGHA2|IGHA1)	Pre-ETT	0.189831	-0.383615	0.763277	0.516456	0.935539	0.0877145	0.178229	-0.348326	0.685031
P01877|P01876 (IGHA2|IGHA1)	Post-ETT	0.223692	-0.349754	0.797138	0.44454	0.963247	0.0873885	0.211546	-0.313413	0.760224
P01877|P01876 (IGHA2|IGHA1)	Case	-0.00102821	-0.0590484	0.056992	0.972292	0.999649	0.00803627	-0.00179476	-0.0678705	0.0669218
P01877|P01876 (IGHA2|IGHA1)	Control	-0.0348891	-0.0903294	0.0205511	0.217417	0.649962	0.0137046	-0.0348501	-0.0971007	0.0282881
P01877|P01876 (IGHA2|IGHA1)	Interaction	0.0338609	-0.0463885	0.11411	0.408238	0.881507	0.0126324	0.0336011	-0.0600849	0.125186
P01880 (IGHD|IGL|IGK)	Pre-ETT	-0.422499	-0.993413	0.148414	0.146932	0.931076	0.213938	-0.434383	-0.972248	0.103813
P01880 (IGHD|IGL|IGK)	Post-ETT	-0.395752	-0.966665	0.175161	0.174264	0.963247	0.186191	-0.397281	-0.897448	0.133485
P01880 (IGHD|IGL|IGK)	Case	0.00632987	-0.0191428	0.0318025	0.626226	0.999649	0.00367521	0.00611768	-0.0267212	0.0391022
P01880 (IGHD|IGL|IGK)	Control	-0.0204173	-0.0447572	0.00392266	0.100157	0.649962	0.00757746	-0.0201563	-0.0508456	0.0106932
P01880 (IGHD|IGL|IGK)	Interaction	0.0267471	-0.00848476	0.0619791	0.136763	0.881507	0.00803882	0.0269106	-0.0185982	0.0717778
P01906 (HLA-DQA2)	Pre-ETT	0.523589	-0.844768	1.89195	0.453278	0.931076	0.0960482	0.491578	-0.79101	1.87932
P01906 (HLA-DQA2)	Post-ETT	0.705332	-0.663025	2.07369	0.312361	0.963247	0.121145	0.721882	-0.638401	2.03655
P01906 (HLA-DQA2)	Case	0.062071	-0.248941	0.373082	0.695675	0.999649	0.018707	0.0649832	-0.276773	0.405802
P01906 (HLA-DQA2)	Control	-0.119672	-0.416854	0.17751	0.429962	0.732941	0.0223942	-0.122987	-0.440306	0.192768
P01906 (HLA-DQA2)	Interaction	0.181743	-0.248426	0.611912	0.407631	0.881507	0.0312787	0.183185	-0.275921	0.633308
P02008 (HBZ)	Pre-ETT	0.106045	-0.446133	0.658223	0.706614	0.957954	0.0587504	0.0951376	-0.448334	0.674571
P02008 (HBZ)	Post-ETT	0.0686703	-0.483508	0.620849	0.807428	0.981999	0.0593405	0.0610289	-0.495901	0.623726
P02008 (HBZ)	Case	0.145715	-0.22931	0.52074	0.446335	0.999649	0.0530385	0.141122	-0.235285	0.529073
P02008 (HBZ)	Control	0.18309	-0.175259	0.541438	0.316635	0.676051	0.0667614	0.189819	-0.196277	0.559725
P02008 (HBZ)	Interaction	-0.0373747	-0.556082	0.481333	0.887694	0.97638	0.0520575	-0.0421545	-0.597916	0.503666
P02042 (HBD)	Pre-ETT	-0.0551553	-0.717259	0.606948	0.870305	0.987583	0.0644995	-0.0458955	-0.733251	0.621022
P02042 (HBD)	Post-ETT	0.209874	-0.45223	0.871977	0.534422	0.963247	0.079526	0.220098	-0.450364	0.869259
P02042 (HBD)	Case	0.339438	-0.108442	0.787319	0.137435	0.999649	0.140629	0.339084	-0.106738	0.794112
P02042 (HBD)	Control	0.0744092	-0.353556	0.502374	0.733274	0.888355	0.0448192	0.0781831	-0.370142	0.518967
P02042 (HBD)	Interaction	0.265029	-0.354447	0.884505	0.401735	0.881507	0.0735602	0.264884	-0.357522	0.916124
P02100 (HBE1)	Pre-ETT	-0.0210508	-0.414511	0.372409	0.916485	0.992665	0.0512935	-0.0206172	-0.402338	0.36775
P02100 (HBE1)	Post-ETT	0.00247665	-0.390983	0.395936	0.990157	0.998962	0.0488832	-0.0100245	-0.392245	0.373735
P02100 (HBE1)	Case	0.0265399	-0.04373	0.0968098	0.459149	0.999649	0.012915	0.0269165	-0.0473239	0.103055
P02100 (HBE1)	Control	0.00301236	-0.0641328	0.0701576	0.929932	0.972364	0.00929314	0.00283192	-0.0692842	0.0733194
P02100 (HBE1)	Interaction	0.0235275	-0.0736648	0.12072	0.635178	0.912873	0.0125163	0.0205912	-0.0818873	0.12756
P02144 (MB)	Pre-ETT	-0.283612	-0.833354	0.266129	0.311945	0.931076	0.0900878	-0.247641	-0.853653	0.312012
P02144 (MB)	Post-ETT	-0.430429	-0.98017	0.119312	0.124886	0.963247	0.159884	-0.400974	-0.945113	0.155585
P02144 (MB)	Case	-0.252164	-0.577212	0.0728847	0.128389	0.999649	0.118834	-0.248983	-0.585404	0.0957133
P02144 (MB)	Control	-0.105347	-0.415942	0.205247	0.506192	0.776161	0.0434534	-0.105497	-0.424136	0.206683
P02144 (MB)	Interaction	-0.146816	-0.5964	0.302767	0.522142	0.89167	0.0539441	-0.146427	-0.607346	0.31789
P02452 (COL1A1)	Pre-ETT	-0.548158	-1.16806	0.0717473	0.0830745	0.925713	0.252935	-0.544347	-1.19186	0.0827041
P02452 (COL1A1)	Post-ETT	-0.525532	-1.14544	0.0943727	0.0965961	0.963247	0.25308	-0.524976	-1.15331	0.0698195
P02452 (COL1A1)	Case	-0.0326731	-0.211204	0.145857	0.719823	0.999649	0.0188445	-0.0349279	-0.209924	0.152582
P02452 (COL1A1)	Control	-0.0552984	-0.22589	0.115293	0.52521	0.786575	0.0220082	-0.0546473	-0.236464	0.125189
P02452 (COL1A1)	Interaction	0.0226253	-0.224305	0.269556	0.857479	0.969443	0.0209308	0.0238685	-0.238775	0.285472
P02452 (COL1A1)	Pre-ETT	-0.0321509	-0.6831	0.618798	0.922882	0.992815	0.0636353	-0.00718688	-0.642565	0.595469
P02452 (COL1A1)	Post-ETT	0.129795	-0.521154	0.780744	0.695942	0.974203	0.0740133	0.1431	-0.558758	0.800663
P02452 (COL1A1)	Case	0.0354268	-0.211534	0.282387	0.778588	0.999649	0.0267587	0.0364591	-0.224395	0.285795
P02452 (COL1A1)	Control	-0.126519	-0.362498	0.10946	0.293338	0.664388	0.0429695	-0.124396	-0.367591	0.131126
P02452 (COL1A1)	Interaction	0.161946	-0.179632	0.503524	0.352764	0.881507	0.0435914	0.161637	-0.195385	0.528737
P02458 (COL2A1)	Pre-ETT	-0.241858	-0.89061	0.406893	0.464971	0.933367	0.084389	-0.237679	-0.884522	0.403912
P02458 (COL2A1)	Post-ETT	-0.32782	-0.976571	0.320931	0.321985	0.963247	0.110122	-0.329173	-0.954616	0.299584
P02458 (COL2A1)	Case	-0.0897335	-0.265887	0.0864204	0.318079	0.999649	0.030063	-0.0892448	-0.27948	0.0914421
P02458 (COL2A1)	Control	-0.0037717	-0.172093	0.164549	0.964969	0.98721	0.0178451	-0.00407194	-0.188891	0.180428
P02458 (COL2A1)	Interaction	-0.0859618	-0.329605	0.157682	0.489245	0.886726	0.0289271	-0.0842172	-0.353463	0.175199
P02458 (COL2A1)	Pre-ETT	-0.212941	-0.700569	0.274686	0.392057	0.931076	0.0797721	-0.198648	-0.710522	0.330543
P02458 (COL2A1)	Post-ETT	-0.297599	-0.785227	0.190029	0.231632	0.963247	0.119444	-0.288986	-0.804742	0.236455
P02458 (COL2A1)	Case	-0.0321064	-0.145791	0.0815777	0.579901	0.999649	0.0176539	-0.0320683	-0.157454	0.0914394
P02458 (COL2A1)	Control	0.0525514	-0.0560776	0.16118	0.343043	0.688845	0.0219734	0.0553076	-0.0637358	0.166416
P02458 (COL2A1)	Interaction	-0.0846578	-0.241898	0.072582	0.291314	0.881507	0.0277637	-0.0841895	-0.256557	0.0828525
P02461 (COL3A1)	Pre-ETT	-0.20394	-0.934082	0.526202	0.584071	0.944261	0.0734445	-0.208019	-0.980798	0.561543
P02461 (COL3A1)	Post-ETT	-0.0106444	-0.740787	0.719498	0.977205	0.998962	0.0597573	-0.0104948	-0.769074	0.743976
P02461 (COL3A1)	Case	-0.0461499	-0.415703	0.323403	0.806642	0.999649	0.0301831	-0.0497576	-0.416348	0.360298
P02461 (COL3A1)	Control	-0.239445	-0.592566	0.113675	0.183841	0.649962	0.0734916	-0.243276	-0.594958	0.133392
P02461 (COL3A1)	Interaction	0.193296	-0.317844	0.704435	0.458577	0.881507	0.0435357	0.185681	-0.335106	0.711825
P02489 (CRYAA)	Pre-ETT	-0.239578	-0.740854	0.261697	0.348892	0.931076	0.0886559	-0.228791	-0.759716	0.267942
P02489 (CRYAA)	Post-ETT	-0.135485	-0.636761	0.36579	0.596291	0.964083	0.0728568	-0.128136	-0.658056	0.399002
P02489 (CRYAA)	Case	-0.0313149	-0.225424	0.162794	0.751856	0.999649	0.0260311	-0.0329413	-0.233934	0.178147
P02489 (CRYAA)	Control	-0.135408	-0.320885	0.0500695	0.152467	0.649962	0.0593831	-0.132768	-0.326788	0.0570341
P02489 (CRYAA)	Interaction	0.104093	-0.164384	0.372571	0.447308	0.881507	0.0365762	0.100703	-0.170678	0.385025
P02533 (KRT14)	Pre-ETT	-0.0874218	-0.830832	0.655989	0.817716	0.979318	0.0686479	-0.0964456	-0.853877	0.648889
P02533 (KRT14)	Post-ETT	0.100419	-0.642992	0.843829	0.791203	0.980606	0.0651259	0.0885147	-0.646778	0.853974
P02533 (KRT14)	Case	0.233591	0.00279293	0.464388	0.0472913	0.999649	0.144667	0.237626	-0.0110528	0.486277
P02533 (KRT14)	Control	0.0457502	-0.174785	0.266285	0.684304	0.868593	0.0216687	0.0454647	-0.196672	0.284478
P02533 (KRT14)	Interaction	0.18784	-0.131382	0.507063	0.248786	0.881507	0.0497262	0.189394	-0.148188	0.534182
P02538 (KRT6A)	Pre-ETT	-0.0848747	-0.715952	0.546203	0.792089	0.975277	0.0655116	-0.103826	-0.740967	0.58428
P02538 (KRT6A)	Post-ETT	0.0216671	-0.609411	0.652745	0.946349	0.997664	0.0636511	0.0100167	-0.653084	0.666411
P02538 (KRT6A)	Case	0.150476	-0.0149942	0.315946	0.0746904	0.999649	0.0758925	0.150906	-0.0263972	0.325285
P02538 (KRT6A)	Control	0.0439342	-0.114178	0.202046	0.586022	0.816133	0.0178671	0.0436037	-0.125665	0.214565
P02538 (KRT6A)	Interaction	0.106542	-0.122325	0.335408	0.361557	0.881507	0.0310444	0.106862	-0.129531	0.343843
P02647 (APOA1)	Pre-ETT	0.0682452	-0.613547	0.750037	0.844465	0.986013	0.0637198	0.0650122	-0.598884	0.740916
P02647 (APOA1)	Post-ETT	0.150084	-0.531707	0.831876	0.66614	0.971182	0.0713391	0.137083	-0.521022	0.820712
P02647 (APOA1)	Case	-0.0314116	-0.310127	0.247304	0.825177	0.999649	0.0286886	-0.0336315	-0.311794	0.259014
P02647 (APOA1)	Control	-0.113251	-0.379572	0.153071	0.404588	0.720673	0.0400454	-0.114371	-0.384349	0.165464
P02647 (APOA1)	Interaction	0.0818391	-0.30366	0.467338	0.677345	0.922404	0.0332604	0.083222	-0.311793	0.47704
P02649 (APOE)	Pre-ETT	0.358176	-0.201279	0.917632	0.209546	0.931076	0.131137	0.345259	-0.232368	0.914163
P02649 (APOE)	Post-ETT	0.560016	0.000561145	1.11947	0.0497706	0.928053	0.389071	0.535715	-0.0326381	1.12089
P02649 (APOE)	Case	0.0237563	-0.282893	0.330406	0.879313	0.999649	0.0376392	0.0247389	-0.285869	0.347091
P02649 (APOE)	Control	-0.178084	-0.471097	0.11493	0.233575	0.649962	0.0695985	-0.178954	-0.487436	0.12006
P02649 (APOE)	Interaction	0.20184	-0.222295	0.625975	0.350965	0.881507	0.0632105	0.208357	-0.225232	0.643399
P02649 (APOE)	Pre-ETT	0.665957	0.101528	1.23039	0.0207492	0.852461	1.00206	0.663668	0.117169	1.23289
P02649 (APOE)	Post-ETT	0.435231	-0.129199	0.99966	0.130706	0.963247	0.189992	0.423986	-0.145168	0.980909
P02649 (APOE)	Case	-0.117038	-0.332999	0.0989237	0.288154	0.999649	0.0420213	-0.11644	-0.341409	0.106639
P02649 (APOE)	Control	0.113689	-0.0926692	0.320047	0.280229	0.661477	0.0440903	0.110195	-0.106593	0.33671
P02649 (APOE)	Interaction	-0.230727	-0.529429	0.0679755	0.130042	0.881507	0.0955292	-0.23236	-0.532583	0.0963749
P02649 (APOE)	Pre-ETT	0.842047	0.211603	1.47249	0.00884966	0.816813	1.817	0.8271	0.187749	1.4346
P02649 (APOE)	Post-ETT	0.660294	0.0298496	1.29074	0.0400956	0.920627	0.557332	0.655147	0.0199778	1.26763
P02649 (APOE)	Case	-0.0545471	-0.400925	0.291831	0.757586	0.999649	0.0361886	-0.0535019	-0.406809	0.301426
P02649 (APOE)	Control	0.127206	-0.203769	0.458181	0.451278	0.746665	0.0453573	0.125648	-0.205987	0.480329
P02649 (APOE)	Interaction	-0.181753	-0.660838	0.297332	0.457141	0.881507	0.0559849	-0.181445	-0.675029	0.32901
P02649 (APOE)	Pre-ETT	0.776936	0.227433	1.32644	0.00558554	0.718993	2.25851	0.793549	0.204391	1.33615
P02649 (APOE)	Post-ETT	0.434934	-0.114569	0.984437	0.120825	0.963247	0.236762	0.444471	-0.121394	1.00444
P02649 (APOE)	Case	-0.0752554	-0.313645	0.163134	0.536096	0.999649	0.0337765	-0.072771	-0.33229	0.174802
P02649 (APOE)	Control	0.266746	0.0389572	0.494535	0.0217238	0.649962	0.297988	0.263637	0.0267689	0.50029
P02649 (APOE)	Interaction	-0.342001	-0.671724	-0.0122786	0.0420574	0.881507	0.2541	-0.339946	-0.674636	-0.000965496
P02652 (APOA2)	Pre-ETT	-0.277925	-1.02569	0.469845	0.46633	0.933367	0.0841581	-0.28752	-1.04338	0.482451
P02652 (APOA2)	Post-ETT	0.114176	-0.633593	0.861946	0.764738	0.97805	0.0680398	0.123319	-0.637705	0.912294
P02652 (APOA2)	Case	0.142827	-0.323028	0.608682	0.547901	0.999649	0.0476991	0.140431	-0.344284	0.6435
P02652 (APOA2)	Control	-0.249274	-0.694414	0.195866	0.272397	0.659358	0.0755637	-0.253714	-0.732019	0.190085
P02652 (APOA2)	Interaction	0.392101	-0.252236	1.03644	0.232985	0.881507	0.0975388	0.399274	-0.298697	1.06378
P02654 (APOC1)	Pre-ETT	0.327741	-0.342597	0.998078	0.33793	0.931076	0.08549	0.321277	-0.398049	1.01625
P02654 (APOC1)	Post-ETT	0.276461	-0.393877	0.946799	0.418901	0.963247	0.076035	0.259926	-0.450083	0.97581
P02654 (APOC1)	Case	0.141056	-0.408849	0.690961	0.615141	0.999649	0.0530733	0.145852	-0.435897	0.71772
P02654 (APOC1)	Control	0.192336	-0.333117	0.717788	0.473114	0.757615	0.0529456	0.188106	-0.349159	0.752882
P02654 (APOC1)	Interaction	-0.0512797	-0.811869	0.70931	0.894871	0.976717	0.0582241	-0.0638077	-0.827568	0.747952
P02655 (APOC2)	Pre-ETT	0.586911	-0.210606	1.38443	0.149194	0.931076	0.181912	0.57584	-0.209282	1.36486
P02655 (APOC2)	Post-ETT	0.606416	-0.191101	1.40393	0.136141	0.963247	0.195635	0.639303	-0.168402	1.39675
P02655 (APOC2)	Case	-0.087657	-0.332376	0.157062	0.482648	0.999649	0.0252776	-0.0885251	-0.347858	0.167777
P02655 (APOC2)	Control	-0.107162	-0.340998	0.126675	0.369078	0.697459	0.028515	-0.1066	-0.367882	0.13702
P02655 (APOC2)	Interaction	0.0195045	-0.318973	0.357982	0.910077	0.97987	0.0213654	0.0197734	-0.341959	0.395473
P02656 (APOC3)	Pre-ETT	-0.218151	-0.974959	0.538658	0.5721	0.942902	0.085998	-0.232951	-0.970458	0.522354
P02656 (APOC3)	Post-ETT	0.0448226	-0.711986	0.801631	0.907589	0.997644	0.0646772	0.000788838	-0.697624	0.771938
P02656 (APOC3)	Case	0.085939	-0.0839121	0.25579	0.321355	0.999649	0.0258169	0.0886969	-0.0887557	0.270158
P02656 (APOC3)	Control	-0.177034	-0.339333	-0.0147358	0.0325234	0.649962	0.113519	-0.175913	-0.357047	-0.000610321
P02656 (APOC3)	Interaction	0.262973	0.0280473	0.497899	0.0282383	0.881507	0.164262	0.264917	0.0125171	0.519029
P02671|P02675|P02679 (FGG|FGB|FGA)	Pre-ETT	0.702793	0.0858758	1.31971	0.0255625	0.867544	0.746203	0.699421	0.068164	1.31438
P02671|P02675|P02679 (FGG|FGB|FGA)	Post-ETT	0.378094	-0.238824	0.995011	0.229668	0.963247	0.123117	0.375995	-0.223032	1.00182
P02671|P02675|P02679 (FGG|FGB|FGA)	Case	-0.0828628	-0.676512	0.510787	0.784411	0.999649	0.0602539	-0.0836777	-0.676098	0.502309
P02671|P02675|P02679 (FGG|FGB|FGA)	Control	0.241837	-0.325415	0.809088	0.403384	0.719646	0.0840932	0.244913	-0.313777	0.785399
P02671|P02675|P02679 (FGG|FGB|FGA)	Interaction	-0.324699	-1.14579	0.496394	0.438302	0.881507	0.0919152	-0.310452	-1.11485	0.488012
P02675 (FGB)	Pre-ETT	0.756206	-0.382397	1.89481	0.193014	0.931076	0.14117	0.718873	-0.383804	1.83266
P02675 (FGB)	Post-ETT	0.719534	-0.419069	1.85814	0.215498	0.963247	0.138081	0.696819	-0.411858	1.92684
P02675 (FGB)	Case	0.117847	-0.215301	0.450995	0.488113	0.999649	0.0268182	0.122999	-0.234551	0.484226
P02675 (FGB)	Control	0.15452	-0.163814	0.472853	0.341417	0.688845	0.0307458	0.158719	-0.172177	0.491903
P02675 (FGB)	Interaction	-0.0366726	-0.497459	0.424113	0.876043	0.973689	0.0261134	-0.0412118	-0.535848	0.456746
P02679 (FGG)	Pre-ETT	0.160607	-0.350603	0.671818	0.538051	0.9404	0.0671279	0.144802	-0.368364	0.673981
P02679 (FGG)	Post-ETT	0.264346	-0.246864	0.775557	0.310824	0.963247	0.0926611	0.261205	-0.292294	0.806811
P02679 (FGG)	Case	0.114362	-0.207965	0.436689	0.486805	0.999649	0.0482952	0.110256	-0.219176	0.448461
P02679 (FGG)	Control	0.0106235	-0.297371	0.318618	0.946101	0.978246	0.0332962	0.012348	-0.314129	0.341149
P02679 (FGG)	Interaction	0.103739	-0.342081	0.549558	0.64834	0.915988	0.0491792	0.0975366	-0.378713	0.575753
P02679|P02675|P02671 (FGG|FGB|FGA)	Pre-ETT	0.0516992	-0.477772	0.581171	0.84823	0.986541	0.062755	0.049634	-0.512982	0.623992
P02679|P02675|P02671 (FGG|FGB|FGA)	Post-ETT	0.15848	-0.370991	0.687952	0.557437	0.963247	0.0767571	0.154649	-0.426773	0.702321
P02679|P02675|P02671 (FGG|FGB|FGA)	Case	0.103976	-0.231929	0.43988	0.544059	0.999649	0.045998	0.108689	-0.246479	0.451243
P02679|P02675|P02671 (FGG|FGB|FGA)	Control	-0.00280563	-0.323773	0.318162	0.986331	0.996041	0.0355567	-0.00132553	-0.340547	0.331522
P02679|P02675|P02671 (FGG|FGB|FGA)	Interaction	0.106781	-0.357817	0.57138	0.652372	0.916047	0.0442644	0.107635	-0.378513	0.586181
P02689 (PMP2)	Pre-ETT	-0.33156	-0.867052	0.203933	0.224921	0.931076	0.166652	-0.337025	-0.84839	0.206471
P02689 (PMP2)	Post-ETT	-0.296038	-0.83153	0.239454	0.278571	0.963247	0.134288	-0.282812	-0.804155	0.2115
P02689 (PMP2)	Case	0.0113568	-0.0741488	0.0968624	0.794616	0.999649	0.0119721	0.0110909	-0.0847274	0.105468
P02689 (PMP2)	Control	-0.0241645	-0.105868	0.0575389	0.562133	0.804899	0.0134216	-0.0236123	-0.116638	0.0670471
P02689 (PMP2)	Interaction	0.0355213	-0.0827439	0.153787	0.556075	0.896296	0.0165568	0.0352971	-0.0930913	0.168669
P02741 (CRP)	Pre-ETT	-0.156651	-0.659716	0.346413	0.541649	0.9404	0.0564381	-0.135961	-0.663258	0.395323
P02741 (CRP)	Post-ETT	0.0864942	-0.41657	0.589559	0.736128	0.974203	0.0502774	0.0855579	-0.448832	0.653079
P02741 (CRP)	Case	0.234226	0.0126739	0.455778	0.0382576	0.999649	0.159735	0.23559	0.0060009	0.465062
P02741 (CRP)	Control	-0.00891968	-0.22062	0.202781	0.934185	0.974164	0.0185844	-0.00421387	-0.234875	0.213859
P02741 (CRP)	Interaction	0.243146	-0.0632892	0.54958	0.119907	0.881507	0.0843074	0.239325	-0.0912963	0.5624
P02743 (APCS)	Pre-ETT	0.536087	-0.0271926	1.09937	0.0621329	0.925713	0.26324	0.54245	-0.0653962	1.1348
P02743 (APCS)	Post-ETT	0.619543	0.0562629	1.18282	0.0311044	0.888389	0.460651	0.620699	0.0214654	1.20302
P02743 (APCS)	Case	0.152666	-0.116562	0.421893	0.266397	0.999649	0.0483424	0.157699	-0.123767	0.426689
P02743 (APCS)	Control	0.0692101	-0.188046	0.326466	0.59799	0.82065	0.0259956	0.066202	-0.197177	0.337084
P02743 (APCS)	Interaction	0.0834555	-0.288921	0.455832	0.660474	0.917857	0.0296662	0.0785385	-0.299761	0.463997
P02745|P02746|P02747 (C1QC|C1QB|C1QA)	Pre-ETT	-0.0444242	-0.548933	0.460084	0.862979	0.987583	0.0658479	-0.0614178	-0.586206	0.480395
P02745|P02746|P02747 (C1QC|C1QB|C1QA)	Post-ETT	0.591833	0.0873246	1.09634	0.0214929	0.865869	0.673162	0.585729	0.0593837	1.11653
P02745|P02746|P02747 (C1QC|C1QB|C1QA)	Case	0.243895	-0.237137	0.724927	0.320344	0.999649	0.0992505	0.247457	-0.272705	0.729571
P02745|P02746|P02747 (C1QC|C1QB|C1QA)	Control	-0.392362	-0.852004	0.06728	0.0943126	0.649962	0.224422	-0.39663	-0.856474	0.0654256
P02745|P02746|P02747 (C1QC|C1QB|C1QA)	Interaction	0.636257	-0.0290717	1.30159	0.0608859	0.881507	0.471477	0.653526	-0.0131131	1.29014
P02747 (C1QC)	Pre-ETT	0.0796771	-0.630705	0.79006	0.826003	0.982347	0.0696225	0.0741091	-0.604571	0.755747
P02747 (C1QC)	Post-ETT	0.31013	-0.400252	1.02051	0.392188	0.963247	0.103915	0.317106	-0.357778	1.044
P02747 (C1QC)	Case	0.164198	-0.0391264	0.367523	0.113467	0.999649	0.064672	0.163733	-0.0485593	0.374079
P02747 (C1QC)	Control	-0.0662546	-0.260538	0.128029	0.503886	0.774672	0.0250157	-0.0646546	-0.272332	0.139101
P02747 (C1QC)	Interaction	0.230453	-0.0507712	0.511677	0.108248	0.881507	0.0868683	0.229379	-0.0797406	0.532455
P02748 (C9)	Pre-ETT	0.141997	-0.774068	1.05806	0.761273	0.969007	0.077252	0.121166	-0.848525	1.04336
P02748 (C9)	Post-ETT	0.465291	-0.450774	1.38136	0.319487	0.963247	0.114376	0.451618	-0.46369	1.36493
P02748 (C9)	Case	0.368379	-0.0523506	0.789108	0.0861457	0.999649	0.144111	0.373986	-0.0686788	0.805182
P02748 (C9)	Control	0.0450847	-0.356936	0.447106	0.826026	0.930466	0.030062	0.0470351	-0.355086	0.463634
P02748 (C9)	Interaction	0.323294	-0.258629	0.905217	0.276206	0.881507	0.0683243	0.32234	-0.30226	0.907365
P02748 (C9)	Pre-ETT	0.280097	-0.450948	1.01114	0.452681	0.931076	0.0793854	0.277947	-0.498675	1.0883
P02748 (C9)	Post-ETT	0.452125	-0.278921	1.18317	0.225449	0.963247	0.129731	0.456234	-0.305359	1.25452
P02748 (C9)	Case	0.302301	-0.147248	0.751851	0.187508	0.999649	0.0871675	0.30199	-0.149034	0.784254
P02748 (C9)	Control	0.130274	-0.299286	0.559833	0.552243	0.799941	0.0462957	0.128933	-0.331515	0.588949
P02748 (C9)	Interaction	0.172028	-0.449757	0.793812	0.58764	0.90386	0.0498791	0.177028	-0.475839	0.849965
P02749 (APOH)	Pre-ETT	0.501893	-0.11199	1.11578	0.109065	0.927036	0.249019	0.50253	-0.118761	1.1144
P02749 (APOH)	Post-ETT	0.278927	-0.334956	0.892811	0.373176	0.963247	0.0942581	0.275299	-0.352414	0.924886
P02749 (APOH)	Case	-0.0768421	-0.473759	0.320075	0.704358	0.999649	0.0458992	-0.0760568	-0.47992	0.329243
P02749 (APOH)	Control	0.146124	-0.233143	0.525391	0.450168	0.745268	0.0530307	0.139251	-0.261158	0.539407
P02749 (APOH)	Interaction	-0.222966	-0.771953	0.326021	0.426019	0.881507	0.067989	-0.217442	-0.803153	0.377383
P02751 (FN1)	Pre-ETT	0.296202	-0.349031	0.941434	0.368256	0.931076	0.0958078	0.283885	-0.354017	0.953444
P02751 (FN1)	Post-ETT	0.268197	-0.377035	0.91343	0.415256	0.963247	0.0834725	0.250704	-0.414885	0.919465
P02751 (FN1)	Case	-0.207685	-0.681821	0.266452	0.390607	0.999649	0.0702567	-0.208289	-0.679123	0.270016
P02751 (FN1)	Control	-0.179681	-0.632734	0.273373	0.43697	0.737611	0.0592493	-0.182791	-0.643204	0.291961
P02751 (FN1)	Interaction	-0.0280043	-0.683796	0.627788	0.933298	0.983843	0.0564819	-0.0233067	-0.699057	0.666421
P02751 (FN1)	Pre-ETT	0.224324	-0.401345	0.849992	0.482234	0.933993	0.0805688	0.218233	-0.400703	0.870935
P02751 (FN1)	Post-ETT	0.248777	-0.376891	0.874446	0.435793	0.963247	0.0777853	0.230488	-0.406735	0.876913
P02751 (FN1)	Case	-0.24175	-0.694147	0.210647	0.294935	0.999649	0.0858674	-0.247188	-0.703402	0.248703
P02751 (FN1)	Control	-0.266204	-0.698484	0.166077	0.227444	0.649962	0.0922197	-0.262874	-0.710556	0.181086
P02751 (FN1)	Interaction	0.0244535	-0.601269	0.650176	0.938945	0.984798	0.0550033	0.017047	-0.6343	0.698671
P02751 (FN1)	Pre-ETT	0.193338	-0.431793	0.818469	0.544402	0.9404	0.076316	0.183213	-0.462028	0.82481
P02751 (FN1)	Post-ETT	0.220299	-0.404833	0.84543	0.489755	0.963247	0.0769526	0.214221	-0.407903	0.854188
P02751 (FN1)	Case	-0.246022	-0.690384	0.19834	0.27786	0.999649	0.0846049	-0.251688	-0.715485	0.217409
P02751 (FN1)	Control	-0.272983	-0.697585	0.15162	0.207638	0.649962	0.0999262	-0.274815	-0.703552	0.159078
P02751 (FN1)	Interaction	0.0269605	-0.587649	0.64157	0.931486	0.983843	0.0532798	0.032828	-0.61925	0.673633
P02751 (FN1)	Pre-ETT	0.338161	-0.299538	0.97586	0.298649	0.931076	0.109406	0.338015	-0.329714	0.975348
P02751 (FN1)	Post-ETT	0.252186	-0.385514	0.889885	0.438286	0.963247	0.0888532	0.253435	-0.416352	0.912113
P02751 (FN1)	Case	-0.249137	-0.732523	0.234249	0.312417	0.999649	0.0863203	-0.250759	-0.75511	0.25619
P02751 (FN1)	Control	-0.163161	-0.625053	0.29873	0.488718	0.76618	0.0590497	-0.165067	-0.64136	0.305665
P02751 (FN1)	Interaction	-0.0859754	-0.75456	0.582609	0.801012	0.953742	0.0604518	-0.0815309	-0.782643	0.610307
P02753 (RBP4)	Pre-ETT	-0.383892	-1.04839	0.280602	0.257503	0.931076	0.121535	-0.39758	-1.06485	0.2985
P02753 (RBP4)	Post-ETT	-0.46964	-1.13413	0.194853	0.165981	0.963247	0.15197	-0.484443	-1.17066	0.197322
P02753 (RBP4)	Case	-0.201283	-0.486709	0.0841426	0.166919	0.999649	0.0685421	-0.196769	-0.474612	0.103641
P02753 (RBP4)	Control	-0.115535	-0.388269	0.157199	0.406383	0.721052	0.0356812	-0.11812	-0.403071	0.176479
P02753 (RBP4)	Interaction	-0.0857484	-0.480529	0.309032	0.670316	0.919822	0.0337061	-0.0818687	-0.508537	0.327671
P02753 (RBP4)	Pre-ETT	-0.20315	-0.948402	0.542102	0.593154	0.944694	0.0775892	-0.192397	-0.944225	0.554916
P02753 (RBP4)	Post-ETT	-0.131997	-0.877249	0.613255	0.728483	0.974203	0.0728235	-0.143805	-0.899877	0.599906
P02753 (RBP4)	Case	0.0119749	-0.256455	0.280405	0.930325	0.999649	0.025907	0.0124529	-0.266775	0.285904
P02753 (RBP4)	Control	-0.0591782	-0.315672	0.197316	0.651123	0.850429	0.0255184	-0.056139	-0.335042	0.21732
P02753 (RBP4)	Interaction	0.071153	-0.30012	0.442426	0.7072	0.928675	0.0322349	0.0681843	-0.327212	0.45926
P02760 (AMBP)	Pre-ETT	0.164926	-0.378035	0.707887	0.551613	0.941011	0.0715033	0.167746	-0.407274	0.731468
P02760 (AMBP)	Post-ETT	0.228236	-0.314725	0.771197	0.410008	0.963247	0.0914789	0.245175	-0.328174	0.782303
P02760 (AMBP)	Case	0.116962	-0.174961	0.408885	0.43229	0.999649	0.0425535	0.11668	-0.187154	0.416952
P02760 (AMBP)	Control	0.0536519	-0.22529	0.332594	0.706188	0.875765	0.0326516	0.051728	-0.232343	0.353568
P02760 (AMBP)	Interaction	0.0633099	-0.340457	0.467077	0.758601	0.941382	0.0353748	0.0518711	-0.364877	0.50045
P02765 (AHSG)	Pre-ETT	-0.318361	-1.03214	0.395417	0.382015	0.931076	0.0951831	-0.313515	-0.906387	0.28101
P02765 (AHSG)	Post-ETT	-0.299213	-1.01299	0.414565	0.411299	0.963247	0.0883538	-0.288441	-0.880307	0.383828
P02765 (AHSG)	Case	0.00356733	-0.0207573	0.027892	0.773777	0.999649	0.00298855	0.00381228	-0.0280357	0.0342754
P02765 (AHSG)	Control	-0.0155807	-0.0388237	0.00766236	0.188901	0.649962	0.00490762	-0.0151063	-0.0486916	0.0157891
P02765 (AHSG)	Interaction	0.019148	-0.0144961	0.0527921	0.264644	0.881507	0.00543077	0.0187261	-0.0273656	0.0659452
P02765 (AHSG)	Pre-ETT	-0.0333882	-0.533605	0.466829	0.895916	0.989148	0.053285	-0.0394875	-0.571764	0.485471
P02765 (AHSG)	Post-ETT	0.00344471	-0.496772	0.503662	0.989231	0.998962	0.0526409	-0.00891663	-0.499528	0.510542
P02765 (AHSG)	Case	-0.0148501	-0.259703	0.230003	0.905379	0.999649	0.0275551	-0.0171593	-0.276353	0.226835
P02765 (AHSG)	Control	-0.0516829	-0.285648	0.182283	0.665047	0.857633	0.0266919	-0.0566008	-0.290329	0.186883
P02765 (AHSG)	Interaction	0.0368329	-0.301831	0.375497	0.831199	0.962008	0.0342298	0.0451884	-0.3165	0.406031
P02768 (ALB)	Pre-ETT	0.546844	-0.608176	1.70186	0.353436	0.931076	0.113965	0.585028	-0.610563	1.73894
P02768 (ALB)	Post-ETT	0.498884	-0.656136	1.6539	0.39724	0.963247	0.0964511	0.487486	-0.625321	1.6125
P02768 (ALB)	Case	-0.0183351	-0.290893	0.254223	0.895105	0.999649	0.0168578	-0.0148731	-0.315475	0.275727
P02768 (ALB)	Control	0.0296253	-0.230813	0.290064	0.823575	0.929774	0.0167228	0.0260109	-0.262799	0.305457
P02768 (ALB)	Interaction	-0.0479604	-0.424943	0.329023	0.80309	0.953976	0.0212563	-0.0469409	-0.475143	0.365935
P02771 (AFP)	Pre-ETT	0.0268075	-0.634723	0.688338	0.936695	0.99321	0.0723515	0.0234469	-0.655739	0.696668
P02771 (AFP)	Post-ETT	0.0186433	-0.642887	0.680174	0.95595	0.998185	0.0623865	0.0146047	-0.660591	0.684944
P02771 (AFP)	Case	0.229414	-0.303144	0.761971	0.398497	0.999649	0.079948	0.238633	-0.322787	0.775044
P02771 (AFP)	Control	0.237578	-0.271298	0.746454	0.360169	0.693264	0.0735788	0.243641	-0.266366	0.755474
P02771 (AFP)	Interaction	-0.00816419	-0.744759	0.728431	0.982668	0.994987	0.0576228	-0.0186272	-0.728045	0.753469
P02774 (GC)	Pre-ETT	0.14506	-0.459673	0.749793	0.638251	0.951043	0.0681888	0.133016	-0.476333	0.750096
P02774 (GC)	Post-ETT	0.106936	-0.497796	0.711669	0.728903	0.974203	0.0579632	0.0784147	-0.498854	0.671441
P02774 (GC)	Case	0.087481	-0.205752	0.380714	0.558736	0.999649	0.0350838	0.0906376	-0.207157	0.391178
P02774 (GC)	Control	0.125604	-0.15459	0.405799	0.379615	0.702355	0.045052	0.127171	-0.169009	0.429891
P02774 (GC)	Interaction	-0.0381235	-0.443703	0.367456	0.853831	0.967818	0.0384893	-0.0383982	-0.45411	0.383235
P02775 (PPBP)	Pre-ETT	-0.678439	-1.75921	0.402328	0.218568	0.931076	0.141955	-0.66066	-1.69144	0.367685
P02775 (PPBP)	Post-ETT	-0.693767	-1.77453	0.386999	0.20834	0.963247	0.139442	-0.688763	-1.7219	0.354579
P02775 (PPBP)	Case	0.0494104	-0.156452	0.255273	0.638053	0.999649	0.0146884	0.048079	-0.170016	0.267193
P02775 (PPBP)	Control	0.0647387	-0.13197	0.261447	0.5189	0.784105	0.0156822	0.0649651	-0.14433	0.279121
P02775 (PPBP)	Interaction	-0.0153283	-0.300063	0.269406	0.91597	0.981106	0.0165842	-0.00820426	-0.333646	0.303591
P02775 (PPBP)	Pre-ETT	-0.574122	-1.17886	0.0306168	0.0627817	0.925713	0.401775	-0.577654	-1.21635	0.0250813
P02775 (PPBP)	Post-ETT	-0.647515	-1.25225	-0.0427763	0.035852	0.912449	0.544527	-0.656736	-1.30756	0.00203861
P02775 (PPBP)	Case	0.0142042	-0.207334	0.235743	0.899997	0.999649	0.023897	0.0153712	-0.21995	0.23716
P02775 (PPBP)	Control	0.0875973	-0.12409	0.299285	0.417341	0.726532	0.0308918	0.0879636	-0.133787	0.30887
P02775 (PPBP)	Interaction	-0.0733931	-0.379809	0.233023	0.638746	0.912873	0.0328242	-0.0811778	-0.394334	0.242538
P02775 (PPBP)	Pre-ETT	-0.62735	-1.22444	-0.0302613	0.0394657	0.925713	0.675347	-0.634208	-1.26837	-0.0503192
P02775 (PPBP)	Post-ETT	-0.603072	-1.20016	-0.00598318	0.047748	0.928053	0.465384	-0.612901	-1.22667	0.00997495
P02775 (PPBP)	Case	0.0727169	-0.160351	0.305784	0.540864	0.999649	0.0304299	0.0717385	-0.176033	0.31683
P02775 (PPBP)	Control	0.0484388	-0.174265	0.271142	0.66989	0.860388	0.0263888	0.0485698	-0.187655	0.284908
P02775 (PPBP)	Interaction	0.0242781	-0.298084	0.34664	0.88265	0.97472	0.0291699	0.0212302	-0.315803	0.362494
P02775 (PPBP)	Pre-ETT	-0.61195	-1.20584	-0.0180609	0.0434281	0.925713	0.531755	-0.617478	-1.26292	-0.000674019
P02775 (PPBP)	Post-ETT	-0.629842	-1.22373	-0.0359528	0.0376527	0.917562	0.583995	-0.6329	-1.25556	-0.0245927
P02775 (PPBP)	Case	0.065936	-0.163868	0.29574	0.573872	0.999649	0.0320461	0.0680831	-0.171354	0.300911
P02775 (PPBP)	Control	0.0838279	-0.135758	0.303413	0.454324	0.748236	0.0332536	0.083683	-0.152987	0.310847
P02775 (PPBP)	Interaction	-0.0178919	-0.33574	0.299957	0.91215	0.980707	0.0300784	-0.0176413	-0.346759	0.323884
P02776 (PF4)	Pre-ETT	-0.50169	-1.09215	0.0887726	0.0958539	0.927036	0.275417	-0.52338	-1.16275	0.0792468
P02776 (PF4)	Post-ETT	-0.768444	-1.35891	-0.177981	0.0107492	0.865869	1.69633	-0.786986	-1.42873	-0.193185
P02776 (PF4)	Case	-0.151686	-0.409617	0.106246	0.249064	0.999649	0.0521796	-0.150768	-0.417645	0.101342
P02776 (PF4)	Control	0.115068	-0.131394	0.36153	0.360158	0.693264	0.0414473	0.109245	-0.143749	0.366258
P02776 (PF4)	Interaction	-0.266753	-0.623506	0.0899989	0.14278	0.881507	0.0787277	-0.25961	-0.632545	0.0953221
P02778 (CXCL10)	Pre-ETT	0.433158	-0.456373	1.32269	0.339878	0.931076	0.101452	0.445386	-0.45048	1.39275
P02778 (CXCL10)	Post-ETT	0.672543	-0.216988	1.56207	0.138378	0.963247	0.169545	0.68402	-0.222495	1.61275
P02778 (CXCL10)	Case	0.34007	-0.220021	0.900161	0.234035	0.999649	0.0753597	0.338203	-0.240793	0.918957
P02778 (CXCL10)	Control	0.100684	-0.434501	0.63587	0.712331	0.880027	0.0414251	0.106733	-0.464411	0.646515
P02778 (CXCL10)	Interaction	0.239385	-0.535293	1.01406	0.544745	0.893004	0.05341	0.230524	-0.553815	1.06611
P02786 (TFRC)	Pre-ETT	0.0384766	-0.498536	0.575489	0.88832	0.988944	0.0663077	0.034525	-0.505187	0.550525
P02786 (TFRC)	Post-ETT	0.0033518	-0.533661	0.540365	0.99024	0.998962	0.0691758	-0.0176989	-0.537498	0.49981
P02786 (TFRC)	Case	-0.0142972	-0.159802	0.131207	0.847284	0.999649	0.0188261	-0.0157794	-0.168393	0.133682
P02786 (TFRC)	Control	0.0208277	-0.118207	0.159862	0.769058	0.906069	0.0186071	0.0204034	-0.128718	0.168389
P02786 (TFRC)	Interaction	-0.0351248	-0.236376	0.166127	0.732293	0.934922	0.0224302	-0.032736	-0.25425	0.178276
P02786 (TFRC)	Pre-ETT	0.469831	-0.148313	1.08797	0.136302	0.931076	0.203384	0.436392	-0.200508	1.06831
P02786 (TFRC)	Post-ETT	0.562514	-0.0556301	1.18066	0.0744925	0.960688	0.330408	0.548303	-0.0746014	1.14491
P02786 (TFRC)	Case	0.02277	-0.110772	0.156312	0.738236	0.999649	0.0151453	0.0222272	-0.127599	0.170471
P02786 (TFRC)	Control	-0.0699129	-0.197517	0.0576909	0.282892	0.661477	0.0253349	-0.0705695	-0.207182	0.0692716
P02786 (TFRC)	Interaction	0.0926828	-0.0920228	0.277388	0.325369	0.881507	0.0262534	0.0930347	-0.108324	0.289787
P02787 (TF)	Pre-ETT	0.443667	-0.134909	1.02224	0.132852	0.931076	0.153469	0.422378	-0.201921	1.03913
P02787 (TF)	Post-ETT	0.124188	-0.454389	0.702764	0.673979	0.972511	0.0636207	0.112085	-0.516739	0.720452
P02787 (TF)	Case	-0.0655706	-0.613974	0.482833	0.814716	0.999649	0.051756	-0.0593854	-0.626045	0.509932
P02787 (TF)	Control	0.253909	-0.270108	0.777927	0.342271	0.688845	0.0827561	0.263668	-0.294673	0.771534
P02787 (TF)	Interaction	-0.31948	-1.07799	0.439032	0.409075	0.881507	0.0938363	-0.328324	-1.07863	0.41347
P02788 (LTF)	Pre-ETT	-0.201446	-0.671144	0.268253	0.400575	0.931076	0.0820218	-0.201344	-0.682548	0.259407
P02788 (LTF)	Post-ETT	-0.180409	-0.650108	0.289289	0.451561	0.963247	0.0663475	-0.172545	-0.640573	0.28913
P02788 (LTF)	Case	-0.0267621	-0.124395	0.0708712	0.5911	0.999649	0.0133625	-0.0266392	-0.135136	0.0802083
P02788 (LTF)	Control	-0.0477983	-0.14109	0.0454935	0.315286	0.675449	0.0188085	-0.0494282	-0.148347	0.0523084
P02788 (LTF)	Interaction	0.0210362	-0.114003	0.156076	0.760122	0.941553	0.0141488	0.0230649	-0.126265	0.169059
P02788 (LTF)	Pre-ETT	-0.426119	-1.03482	0.182586	0.170046	0.931076	0.166977	-0.451517	-1.06604	0.176533
P02788 (LTF)	Post-ETT	-0.590582	-1.19929	0.0181239	0.0572225	0.928053	0.465745	-0.607162	-1.20843	-0.00573755
P02788 (LTF)	Case	-0.178059	-0.496583	0.140464	0.273233	0.999649	0.0599957	-0.180211	-0.524989	0.144391
P02788 (LTF)	Control	-0.0135969	-0.317957	0.290763	0.930227	0.972364	0.0326382	-0.0150128	-0.333509	0.30065
P02788 (LTF)	Interaction	-0.164462	-0.605022	0.276097	0.464375	0.882279	0.0485055	-0.159055	-0.63539	0.307026
P02790 (HPX)	Pre-ETT	0.256284	-0.205479	0.718048	0.276682	0.931076	0.130577	0.270605	-0.179432	0.707797
P02790 (HPX)	Post-ETT	0.124299	-0.337465	0.586063	0.597784	0.964083	0.0747999	0.13759	-0.326556	0.592032
P02790 (HPX)	Case	-0.0307408	-0.156877	0.0953958	0.63289	0.999649	0.0215296	-0.0338787	-0.161244	0.104541
P02790 (HPX)	Control	0.101244	-0.0192834	0.221772	0.0996843	0.649962	0.0529416	0.100463	-0.0227754	0.229533
P02790 (HPX)	Interaction	-0.131985	-0.306448	0.042478	0.13814	0.881507	0.0615731	-0.13208	-0.310488	0.0434769
P02790 (HPX)	Pre-ETT	0.301926	-0.176197	0.780049	0.215834	0.931076	0.136483	0.321816	-0.165027	0.808355
P02790 (HPX)	Post-ETT	0.12649	-0.351633	0.604613	0.604097	0.964978	0.0730312	0.137781	-0.342808	0.613958
P02790 (HPX)	Case	-0.0140934	-0.184408	0.156221	0.87116	0.999649	0.0246563	-0.0125595	-0.189084	0.15862
P02790 (HPX)	Control	0.161343	-0.00139793	0.324084	0.0520007	0.649962	0.131826	0.161475	-0.0105298	0.339558
P02790 (HPX)	Interaction	-0.175436	-0.411003	0.06013	0.144381	0.881507	0.0662959	-0.175676	-0.431923	0.0718047
P02790 (HPX)	Pre-ETT	0.43933	-0.164795	1.04346	0.154065	0.931076	0.22208	0.4462	-0.131541	1.01809
P02790 (HPX)	Post-ETT	0.415514	-0.188611	1.01964	0.177641	0.963247	0.202644	0.409404	-0.154957	0.965872
P02790 (HPX)	Case	-0.0212915	-0.0949641	0.052381	0.571099	0.999649	0.00933413	-0.020151	-0.100676	0.0616285
P02790 (HPX)	Control	0.00252428	-0.0678723	0.0729208	0.943971	0.977696	0.00911095	0.00253844	-0.0718023	0.0811547
P02790 (HPX)	Interaction	-0.0238158	-0.125714	0.0780828	0.646892	0.915988	0.0117273	-0.0240241	-0.136348	0.0864507
P02794 (FTH1)	Pre-ETT	-0.346647	-0.917126	0.223833	0.233672	0.931076	0.129239	-0.35348	-0.934875	0.223015
P02794 (FTH1)	Post-ETT	-0.0844606	-0.65494	0.486019	0.771681	0.978793	0.0623377	-0.0872014	-0.650276	0.461268
P02794 (FTH1)	Case	0.205955	-0.0560408	0.467951	0.123383	0.999649	0.093607	0.210692	-0.0673118	0.48278
P02794 (FTH1)	Control	-0.0562308	-0.306577	0.194115	0.659769	0.854884	0.0314928	-0.0538953	-0.322123	0.205779
P02794 (FTH1)	Interaction	0.262186	-0.100188	0.62456	0.156168	0.881507	0.0909861	0.25986	-0.108241	0.636431
P02808 (STATH)	Pre-ETT	0.526153	-0.386198	1.4385	0.258345	0.931076	0.133099	0.516935	-0.304944	1.40887
P02808 (STATH)	Post-ETT	0.566649	-0.345702	1.479	0.223488	0.963247	0.161468	0.569577	-0.259562	1.43791
P02808 (STATH)	Case	0.0557686	-0.0254008	0.136938	0.178102	0.999649	0.015621	0.0565448	-0.0375787	0.14722
P02808 (STATH)	Control	0.0152733	-0.0622868	0.0928333	0.699527	0.874687	0.00700495	0.0160424	-0.0743287	0.105998
P02808 (STATH)	Interaction	0.0404953	-0.0717723	0.152763	0.479588	0.886303	0.00970492	0.0408763	-0.0910871	0.168789
P02818 (BGLAP)	Pre-ETT	0.292773	-0.510478	1.09602	0.474994	0.933993	0.083709	0.2937	-0.448044	1.08877
P02818 (BGLAP)	Post-ETT	0.168819	-0.634431	0.97207	0.680394	0.974203	0.0739814	0.177855	-0.584851	0.962152
P02818 (BGLAP)	Case	-0.0276938	-0.179585	0.124197	0.720827	0.999649	0.0146857	-0.0275067	-0.199362	0.138785
P02818 (BGLAP)	Control	0.0962595	-0.0488772	0.241396	0.193631	0.649962	0.0289367	0.0962349	-0.0597431	0.253784
P02818 (BGLAP)	Interaction	-0.123953	-0.334038	0.0861312	0.247513	0.881507	0.0283746	-0.121127	-0.341762	0.104647
P02818 (BGLAP)	Pre-ETT	-0.0260034	-0.521025	0.469018	0.917997	0.992665	0.0531047	-0.0176538	-0.55479	0.526401
P02818 (BGLAP)	Post-ETT	0.31459	-0.180431	0.809611	0.212921	0.963247	0.129939	0.316297	-0.192193	0.845709
P02818 (BGLAP)	Case	-0.0468945	-0.400224	0.306435	0.794763	0.999649	0.0375445	-0.0438615	-0.424012	0.328383
P02818 (BGLAP)	Control	-0.387488	-0.725106	-0.0498702	0.0244823	0.649962	0.446721	-0.379936	-0.752352	-0.0382315
P02818 (BGLAP)	Interaction	0.340593	-0.148106	0.829293	0.171947	0.881507	0.118625	0.334691	-0.189238	0.854629
P03950 (ANG)	Pre-ETT	0.0817032	-0.717807	0.881213	0.841252	0.985657	0.0686584	0.0761096	-0.71995	0.854486
P03950 (ANG)	Post-ETT	0.281179	-0.518331	1.08069	0.490636	0.963247	0.089495	0.301619	-0.519891	1.09135
P03950 (ANG)	Case	-0.176279	-0.406549	0.053991	0.133507	0.999649	0.0527057	-0.176587	-0.41628	0.0584828
P03950 (ANG)	Control	-0.375755	-0.595785	-0.155724	0.000816607	0.649962	2.19305	-0.378033	-0.617421	-0.143544
P03950 (ANG)	Interaction	0.199476	-0.119018	0.517969	0.219618	0.881507	0.0462941	0.206315	-0.126002	0.542453
P03951 (F11)	Pre-ETT	-0.203097	-0.876276	0.470082	0.554307	0.941728	0.072235	-0.207132	-0.86813	0.429148
P03951 (F11)	Post-ETT	-0.202129	-0.875307	0.47105	0.556197	0.963247	0.0687899	-0.208726	-0.895857	0.467831
P03951 (F11)	Case	-0.0544061	-0.334718	0.225905	0.703639	0.999649	0.0262755	-0.0529191	-0.340071	0.244469
P03951 (F11)	Control	-0.0553743	-0.323221	0.212473	0.685331	0.869161	0.0262654	-0.0530314	-0.333252	0.23801
P03951 (F11)	Interaction	0.000968149	-0.386739	0.388675	0.996095	0.998674	0.0325146	-0.00499614	-0.420027	0.405634
P03952 (KLKB1)	Pre-ETT	-0.277632	-0.9297	0.374437	0.404002	0.931076	0.0962359	-0.263106	-0.94642	0.408704
P03952 (KLKB1)	Post-ETT	-0.215288	-0.867357	0.43678	0.517564	0.963247	0.087774	-0.206399	-0.854421	0.471431
P03952 (KLKB1)	Case	0.017382	-0.284039	0.318803	0.910011	0.999649	0.0328202	0.016835	-0.310186	0.335807
P03952 (KLKB1)	Control	-0.0449613	-0.332979	0.243057	0.759634	0.900192	0.0336677	-0.0463014	-0.344911	0.258293
P03952 (KLKB1)	Interaction	0.0623433	-0.354561	0.479248	0.769453	0.943746	0.0393271	0.0672009	-0.364304	0.489145
P03956 (MMP1)	Pre-ETT	-0.336799	-1.04789	0.374295	0.353248	0.931076	0.0980315	-0.318477	-1.05643	0.369564
P03956 (MMP1)	Post-ETT	-0.437769	-1.14886	0.273325	0.227583	0.963247	0.151374	-0.424922	-1.1362	0.288819
P03956 (MMP1)	Case	-0.0870452	-0.263435	0.0893443	0.33344	0.999649	0.0274623	-0.0875608	-0.27708	0.0975305
P03956 (MMP1)	Control	0.0139249	-0.154621	0.182471	0.871363	0.95302	0.0177723	0.0143011	-0.162677	0.183012
P03956 (MMP1)	Interaction	-0.10097	-0.344939	0.142999	0.417275	0.881507	0.0254114	-0.0994861	-0.355052	0.156886
P03971 (AMH)	Pre-ETT	0.186207	-0.326516	0.69893	0.476585	0.933993	0.0885531	0.188534	-0.308411	0.678063
P03971 (AMH)	Post-ETT	0.171589	-0.341134	0.684312	0.511873	0.963247	0.0782241	0.178617	-0.323416	0.670858
P03971 (AMH)	Case	-0.0222045	-0.107635	0.0632263	0.610459	0.999649	0.0141318	-0.0217165	-0.116847	0.070139
P03971 (AMH)	Control	-0.00758625	-0.0892183	0.0740458	0.85547	0.945112	0.0130339	-0.00797122	-0.0971317	0.0842219
P03971 (AMH)	Interaction	-0.0146183	-0.13278	0.103544	0.808412	0.954885	0.014326	-0.0158528	-0.151019	0.118309
P03973 (SLPI)	Pre-ETT	-0.208725	-0.881548	0.464099	0.543172	0.9404	0.0786948	-0.203066	-0.892494	0.515601
P03973 (SLPI)	Post-ETT	-0.18016	-0.852983	0.492663	0.599712	0.964083	0.0755664	-0.163582	-0.85126	0.516565
P03973 (SLPI)	Case	-0.0593333	-0.397077	0.27841	0.730607	0.999649	0.0357804	-0.05379	-0.410321	0.286523
P03973 (SLPI)	Control	-0.0878976	-0.410623	0.234827	0.593468	0.818438	0.0387481	-0.0941426	-0.435134	0.253277
P03973 (SLPI)	Interaction	0.0285644	-0.438578	0.495707	0.904605	0.97869	0.0413756	0.0382804	-0.459869	0.532947
P04003 (C4BPA)	Pre-ETT	-0.245228	-0.88351	0.393055	0.45144	0.931076	0.0782268	-0.245833	-0.880477	0.383978
P04003 (C4BPA)	Post-ETT	-0.125882	-0.764164	0.512401	0.699094	0.974203	0.0658921	-0.149341	-0.761809	0.484529
P04003 (C4BPA)	Case	0.0784954	-0.128755	0.285745	0.457887	0.999649	0.0254814	0.0793406	-0.15164	0.29484
P04003 (C4BPA)	Control	-0.0408506	-0.238885	0.157184	0.68599	0.869528	0.0202722	-0.0433279	-0.244288	0.160688
P04003 (C4BPA)	Interaction	0.119346	-0.167307	0.405999	0.414491	0.881507	0.0324715	0.122243	-0.181817	0.422743
P04004 (VTN)	Pre-ETT	-0.143874	-0.883985	0.596238	0.703198	0.957521	0.0648459	-0.133072	-0.841192	0.561082
P04004 (VTN)	Post-ETT	-0.201074	-0.941185	0.539038	0.594391	0.964083	0.0770127	-0.202601	-0.897969	0.482676
P04004 (VTN)	Case	-0.0237905	-0.100932	0.0533512	0.545542	0.999649	0.00860739	-0.0242502	-0.112269	0.0655806
P04004 (VTN)	Control	0.0334095	-0.040302	0.107121	0.374354	0.698868	0.0106715	0.0339557	-0.0521743	0.117855
P04004 (VTN)	Interaction	-0.0572	-0.163897	0.0494969	0.293381	0.881507	0.0151405	-0.0593388	-0.180301	0.0662775
P04004 (VTN)	Pre-ETT	0.184442	-0.453845	0.82273	0.571149	0.942902	0.0761731	0.171463	-0.483605	0.824263
P04004 (VTN)	Post-ETT	0.0815918	-0.556696	0.71988	0.802169	0.981517	0.0599663	0.0920648	-0.582615	0.710906
P04004 (VTN)	Case	0.0228335	-0.375119	0.420786	0.91046	0.999649	0.0386394	0.0283474	-0.382316	0.439242
P04004 (VTN)	Control	0.125684	-0.254573	0.505941	0.517104	0.783706	0.0456699	0.117809	-0.271271	0.500003
P04004 (VTN)	Interaction	-0.102851	-0.65327	0.447569	0.714189	0.930114	0.0497979	-0.091693	-0.654153	0.444027
P04035 (HMGCR)	Pre-ETT	0.421683	-0.437942	1.28131	0.336328	0.931076	0.0884747	0.400184	-0.469754	1.29484
P04035 (HMGCR)	Post-ETT	0.652666	-0.20696	1.51229	0.136727	0.963247	0.180963	0.648275	-0.306567	1.52443
P04035 (HMGCR)	Case	-0.0695625	-0.426716	0.287591	0.702653	0.999649	0.02737	-0.0669228	-0.456797	0.301984
P04035 (HMGCR)	Control	-0.300545	-0.641817	0.0407265	0.0843354	0.649962	0.114832	-0.302578	-0.665399	0.057841
P04035 (HMGCR)	Interaction	0.230983	-0.263006	0.724971	0.359429	0.881507	0.045827	0.232016	-0.292713	0.751961
P04040 (CAT)	Pre-ETT	0.158438	-0.439809	0.756684	0.603712	0.94552	0.0656864	0.146745	-0.47152	0.747211
P04040 (CAT)	Post-ETT	-0.367825	-0.966072	0.230421	0.228179	0.963247	0.121217	-0.36111	-0.973697	0.252848
P04040 (CAT)	Case	-0.161457	-0.707654	0.384739	0.562339	0.999649	0.0636352	-0.15917	-0.691317	0.415593
P04040 (CAT)	Control	0.364806	-0.157105	0.886717	0.170694	0.649962	0.134611	0.356779	-0.164387	0.873205
P04040 (CAT)	Interaction	-0.526263	-1.28173	0.2292	0.172149	0.881507	0.161834	-0.506888	-1.25785	0.244266
P04049 (RAF1)	Pre-ETT	0.0315728	-0.509943	0.573089	0.90902	0.990876	0.0694781	0.0131071	-0.519003	0.557793
P04049 (RAF1)	Post-ETT	-0.0897573	-0.631274	0.451759	0.745281	0.974514	0.0737989	-0.121626	-0.639976	0.4558
P04049 (RAF1)	Case	0.0242911	-0.245654	0.294236	0.860005	0.999649	0.0342976	0.0219213	-0.2647	0.30642
P04049 (RAF1)	Control	0.145621	-0.11232	0.403563	0.26851	0.659358	0.0575196	0.143093	-0.129828	0.408659
P04049 (RAF1)	Interaction	-0.12133	-0.494699	0.252039	0.524183	0.892672	0.0506249	-0.120664	-0.50382	0.264321
P04054 (PLA2G1B)	Pre-ETT	-0.354948	-0.882217	0.172321	0.187031	0.931076	0.155484	-0.358756	-0.888189	0.157325
P04054 (PLA2G1B)	Post-ETT	-0.229443	-0.756712	0.297826	0.393722	0.963247	0.103189	-0.236225	-0.731407	0.288507
P04054 (PLA2G1B)	Case	0.0465582	-0.0993163	0.192433	0.531608	0.999649	0.0233724	0.0479263	-0.109926	0.201231
P04054 (PLA2G1B)	Control	-0.0789463	-0.218334	0.0604416	0.266964	0.658807	0.0325205	-0.0789283	-0.227483	0.0614712
P04054 (PLA2G1B)	Interaction	0.125505	-0.0762586	0.327268	0.222778	0.881507	0.0513638	0.124366	-0.0799413	0.350545
P04062 (GBA)	Pre-ETT	0.235102	-0.473979	0.944184	0.515793	0.935539	0.082445	0.243833	-0.461223	0.956906
P04062 (GBA)	Post-ETT	0.669348	-0.0397335	1.37843	0.0642938	0.949287	0.447114	0.675542	-0.0154565	1.35198
P04062 (GBA)	Case	0.135726	-0.335897	0.607348	0.572721	0.999649	0.0502826	0.128657	-0.374925	0.65746
P04062 (GBA)	Control	-0.29852	-0.749171	0.152131	0.194178	0.649962	0.096496	-0.294704	-0.780548	0.155254
P04062 (GBA)	Interaction	0.434246	-0.218068	1.08656	0.191978	0.881507	0.124049	0.439468	-0.247636	1.11343
P04066 (FUCA1)	Pre-ETT	0.0174113	-0.653096	0.687918	0.959409	0.993829	0.0694561	0.0219226	-0.633226	0.649374
P04066 (FUCA1)	Post-ETT	0.159554	-0.510953	0.83006	0.640935	0.969033	0.0764089	0.148596	-0.500461	0.781202
P04066 (FUCA1)	Case	0.0496834	-0.0490326	0.148399	0.323916	0.999649	0.0172437	0.0501245	-0.060347	0.157753
P04066 (FUCA1)	Control	-0.0924589	-0.186785	0.00186754	0.0547116	0.649962	0.0547346	-0.0920263	-0.199276	0.0123887
P04066 (FUCA1)	Interaction	0.142142	0.00560538	0.278679	0.0413077	0.881507	0.074003	0.141507	-0.0102968	0.291288
P04070 (PROC)	Pre-ETT	0.488765	-0.17462	1.15215	0.148725	0.931076	0.166154	0.487793	-0.172903	1.14346
P04070 (PROC)	Post-ETT	0.856561	0.193176	1.51995	0.0113835	0.865869	1.30934	0.859476	0.181759	1.52093
P04070 (PROC)	Case	0.10068	-0.431556	0.632916	0.71082	0.999649	0.0543522	0.0917278	-0.442484	0.663838
P04070 (PROC)	Control	-0.267116	-0.775685	0.241453	0.303277	0.670473	0.0807497	-0.269478	-0.781732	0.248189
P04070 (PROC)	Interaction	0.367796	-0.368355	1.10395	0.327463	0.881507	0.102426	0.371551	-0.419841	1.12095
P04070 (PROC)	Pre-ETT	1.70449	0.113205	3.29578	0.0357819	0.903742	0.565778	1.64271	0.0917147	3.18172
P04070 (PROC)	Post-ETT	1.67406	0.0827698	3.26534	0.0392163	0.917562	0.646699	1.7049	0.138195	3.1954
P04070 (PROC)	Case	-0.133254	-0.394129	0.12762	0.316755	0.999649	0.0175371	-0.133505	-0.420971	0.143253
P04070 (PROC)	Control	-0.102819	-0.352093	0.146455	0.418841	0.726666	0.0140295	-0.102307	-0.359229	0.170736
P04070 (PROC)	Interaction	-0.0304354	-0.391258	0.330387	0.86869	0.971389	0.0128423	-0.0287479	-0.431801	0.352575
P04075 (ALDOA)	Pre-ETT	-0.106789	-0.861027	0.647448	0.781394	0.972938	0.0707481	-0.121064	-0.859845	0.660734
P04075 (ALDOA)	Post-ETT	-0.434808	-1.18905	0.319429	0.258521	0.963247	0.121522	-0.429892	-1.20457	0.359041
P04075 (ALDOA)	Case	-0.063289	-0.768242	0.641663	0.860324	0.999649	0.060364	-0.0733984	-0.75018	0.660195
P04075 (ALDOA)	Control	0.26473	-0.408876	0.938335	0.441137	0.73925	0.079413	0.261696	-0.389332	0.920997
P04075 (ALDOA)	Interaction	-0.328019	-1.30306	0.647021	0.509663	0.886817	0.0914025	-0.330986	-1.27063	0.595043
P04080 (CSTB)	Pre-ETT	0.271113	-0.290131	0.832357	0.343754	0.931076	0.0789879	0.267666	-0.312107	0.855664
P04080 (CSTB)	Post-ETT	0.230944	-0.3303	0.792188	0.419956	0.963247	0.0680549	0.225698	-0.344609	0.804102
P04080 (CSTB)	Case	0.31307	-0.170875	0.797015	0.204825	0.999649	0.103234	0.314229	-0.168442	0.814589
P04080 (CSTB)	Control	0.353238	-0.109188	0.815664	0.134347	0.649962	0.12631	0.352971	-0.126985	0.839213
P04080 (CSTB)	Interaction	-0.0401684	-0.709527	0.62919	0.90637	0.97869	0.0545169	-0.047895	-0.752601	0.65184
P04083 (ANXA1)	Pre-ETT	-0.122546	-0.704112	0.45902	0.679607	0.955877	0.0628006	-0.128632	-0.706767	0.488455
P04083 (ANXA1)	Post-ETT	-0.401837	-0.983403	0.179729	0.175656	0.963247	0.173089	-0.410901	-0.998245	0.166907
P04083 (ANXA1)	Case	-0.000262709	-0.43268	0.432154	0.99905	0.999649	0.0405609	-0.00175632	-0.432544	0.442264
P04083 (ANXA1)	Control	0.279028	-0.134161	0.692217	0.185645	0.649962	0.102046	0.287134	-0.149906	0.727925
P04083 (ANXA1)	Interaction	-0.279291	-0.877379	0.318797	0.360061	0.881507	0.0845757	-0.291365	-0.924508	0.339982
P04085 (PDGFA)	Pre-ETT	-0.586957	-1.22285	0.0489322	0.0704288	0.925713	0.332532	-0.582397	-1.22664	0.0693959
P04085 (PDGFA)	Post-ETT	-0.694469	-1.33036	-0.0585804	0.0323125	0.890451	0.656119	-0.684542	-1.35516	-0.0571027
P04085 (PDGFA)	Case	0.0162392	-0.237996	0.270475	0.900372	0.999649	0.0256629	0.0201328	-0.237281	0.275558
P04085 (PDGFA)	Control	0.123752	-0.119179	0.366682	0.318071	0.677249	0.0395806	0.128056	-0.124867	0.373431
P04085 (PDGFA)	Interaction	-0.107513	-0.459153	0.244128	0.549005	0.894022	0.0396627	-0.113828	-0.475546	0.257827
P04090 (RLN2)	Pre-ETT	1.01016	-0.395352	2.41567	0.158938	0.931076	0.17114	0.995512	-0.476019	2.4988
P04090 (RLN2)	Post-ETT	1.29706	-0.10845	2.70257	0.0704926	0.960688	0.329993	1.32075	-0.142008	2.70877
P04090 (RLN2)	Case	0.285019	-0.138869	0.708908	0.187549	0.999649	0.0436567	0.293082	-0.171156	0.748787
P04090 (RLN2)	Control	-0.00188226	-0.406922	0.403157	0.992733	0.999039	0.0183115	-0.00440557	-0.434185	0.427425
P04090 (RLN2)	Interaction	0.286902	-0.299391	0.873194	0.337505	0.881507	0.0349875	0.290101	-0.32876	0.892895
P04114 (APOB)	Pre-ETT	0.616136	-0.086802	1.31907	0.0858078	0.927036	0.331831	0.617518	-0.105512	1.32008
P04114 (APOB)	Post-ETT	0.61208	-0.0908579	1.31502	0.0878909	0.963247	0.347761	0.631986	-0.0636806	1.32141
P04114 (APOB)	Case	0.00452268	-0.194283	0.203328	0.964436	0.999649	0.0198421	0.00481235	-0.212948	0.217067
P04114 (APOB)	Control	0.00857861	-0.181387	0.198544	0.929472	0.972364	0.0202942	0.00804996	-0.188479	0.219522
P04114 (APOB)	Interaction	-0.00405593	-0.27903	0.270918	0.976936	0.993064	0.0236272	-0.0082171	-0.301996	0.283565
P04118 (CLPS)	Pre-ETT	-0.201971	-0.8223	0.418357	0.523383	0.939659	0.0837224	-0.210338	-0.85516	0.411282
P04118 (CLPS)	Post-ETT	-0.101137	-0.721466	0.519191	0.74931	0.976369	0.0693311	-0.113801	-0.752834	0.50986
P04118 (CLPS)	Case	-0.0339712	-0.190155	0.122213	0.669884	0.999649	0.0199471	-0.0365334	-0.20416	0.129817
P04118 (CLPS)	Control	-0.134805	-0.284044	0.0144337	0.0766598	0.649962	0.0821901	-0.13273	-0.293066	0.0199126
P04118 (CLPS)	Interaction	0.100834	-0.115188	0.316856	0.360264	0.881507	0.0314998	0.0999148	-0.13041	0.330872
P04141 (CSF2)	Pre-ETT	0.248171	-0.426985	0.923328	0.471257	0.933993	0.0868768	0.247433	-0.409531	0.912463
P04141 (CSF2)	Post-ETT	0.279258	-0.395898	0.954415	0.417549	0.963247	0.0951063	0.277847	-0.342643	0.925524
P04141 (CSF2)	Case	0.0884808	-0.0276965	0.204658	0.135513	0.999649	0.0342216	0.089722	-0.0379405	0.214255
P04141 (CSF2)	Control	0.057394	-0.0536173	0.168405	0.310907	0.673807	0.0195835	0.0564131	-0.0663679	0.180669
P04141 (CSF2)	Interaction	0.0310869	-0.129601	0.191775	0.704557	0.927104	0.0167255	0.0337007	-0.138397	0.206776
P04150 (NR3C1)	Pre-ETT	-0.345979	-1.11819	0.426236	0.379872	0.931076	0.0993283	-0.352196	-1.1092	0.471814
P04150 (NR3C1)	Post-ETT	-0.493772	-1.26599	0.278442	0.210116	0.963247	0.143488	-0.485982	-1.26915	0.280263
P04150 (NR3C1)	Case	0.140578	-0.4966	0.777756	0.665437	0.999649	0.0586709	0.142072	-0.517598	0.800888
P04150 (NR3C1)	Control	0.288371	-0.320474	0.897216	0.353247	0.691705	0.0857389	0.293472	-0.329838	0.897115
P04150 (NR3C1)	Interaction	-0.147793	-1.02909	0.733506	0.742394	0.936255	0.0641894	-0.149753	-1.06958	0.766237
P04155 (TFF1)	Pre-ETT	-0.797469	-1.39209	-0.20285	0.00857395	0.807457	2.48209	-0.806555	-1.37395	-0.22306
P04155 (TFF1)	Post-ETT	-0.606692	-1.20131	-0.0120721	0.0455267	0.928053	0.433108	-0.608735	-1.19229	0.00859199
P04155 (TFF1)	Case	0.00474429	-0.146029	0.155517	0.950823	0.999649	0.0157616	0.00416763	-0.157847	0.163331
P04155 (TFF1)	Control	-0.186034	-0.330102	-0.041965	0.011378	0.649962	0.41372	-0.186863	-0.337607	-0.0397197
P04155 (TFF1)	Interaction	0.190778	-0.0177605	0.399316	0.0729665	0.881507	0.0937517	0.188733	-0.0242378	0.408536
P04156 (PRNP)	Pre-ETT	-0.13511	-0.821427	0.551207	0.699613	0.957521	0.0686366	-0.143977	-0.815921	0.56038
P04156 (PRNP)	Post-ETT	0.0425412	-0.643776	0.728858	0.903305	0.997644	0.0638059	0.0201832	-0.671559	0.730519
P04156 (PRNP)	Case	0.12112	-0.318038	0.560278	0.588812	0.999649	0.0507262	0.11531	-0.334404	0.56824
P04156 (PRNP)	Control	-0.0565312	-0.476161	0.363099	0.791749	0.915345	0.0426497	-0.0546812	-0.495614	0.377859
P04156 (PRNP)	Interaction	0.177651	-0.429761	0.785063	0.566486	0.898173	0.0588708	0.178374	-0.46282	0.823038
P04179 (SOD2)	Pre-ETT	0.290824	-0.406208	0.987855	0.413495	0.931076	0.0936917	0.295901	-0.374191	0.990967
P04179 (SOD2)	Post-ETT	0.530621	-0.16641	1.22765	0.135689	0.963247	0.218238	0.534504	-0.129527	1.25183
P04179 (SOD2)	Case	0.193365	-0.0896134	0.476343	0.180478	0.999649	0.0672873	0.195546	-0.0915972	0.48314
P04179 (SOD2)	Control	-0.0464328	-0.316828	0.223962	0.736442	0.88932	0.0282927	-0.0457198	-0.327103	0.244118
P04179 (SOD2)	Interaction	0.239798	-0.151597	0.631192	0.229821	0.881507	0.0606532	0.232889	-0.168513	0.659862
P04180 (LCAT)	Pre-ETT	0.0594018	-0.412554	0.531358	0.80515	0.978074	0.0620119	0.0380889	-0.441875	0.522876
P04180 (LCAT)	Post-ETT	-0.0163909	-0.488347	0.455565	0.945731	0.997664	0.0652356	-0.0367923	-0.53868	0.466316
P04180 (LCAT)	Case	-0.0426466	-0.147059	0.0617661	0.423402	0.999649	0.0190624	-0.0429472	-0.159378	0.074236
P04180 (LCAT)	Control	0.0331461	-0.0666237	0.132916	0.514949	0.781848	0.0158304	0.0315912	-0.0739122	0.13698
P04180 (LCAT)	Interaction	-0.0757927	-0.220209	0.0686235	0.303653	0.881507	0.0253808	-0.0721151	-0.22575	0.078213
P04181 (OAT)	Pre-ETT	-0.138834	-0.624132	0.346464	0.574999	0.942902	0.0812005	-0.157941	-0.619806	0.308409
P04181 (OAT)	Post-ETT	-0.140309	-0.625606	0.344989	0.570944	0.963247	0.0659963	-0.136654	-0.603816	0.329995
P04181 (OAT)	Case	-0.0236315	-0.0868349	0.0395719	0.463667	0.999649	0.0115243	-0.0240263	-0.0940889	0.0439466
P04181 (OAT)	Control	-0.0221566	-0.0825495	0.0382364	0.472105	0.75718	0.0109623	-0.0219588	-0.0899464	0.0434026
P04181 (OAT)	Interaction	-0.00147493	-0.0888933	0.0859435	0.97362	0.992519	0.0102653	-0.000919053	-0.0975589	0.0963932
P04183 (TK1)	Pre-ETT	0.119291	-0.5135	0.752082	0.711767	0.957954	0.0696601	0.115389	-0.52615	0.75236
P04183 (TK1)	Post-ETT	0.310755	-0.322048	0.943557	0.335802	0.963247	0.11399	0.321901	-0.337821	0.947558
P04183 (TK1)	Case	0.316702	-0.0960252	0.72943	0.132592	0.999649	0.136526	0.313792	-0.0911277	0.744389
P04183 (TK1)	Control	0.125239	-0.269136	0.519613	0.533672	0.789128	0.0464373	0.117529	-0.284741	0.531098
P04183 (TK1)	Interaction	0.191464	-0.379391	0.762319	0.510944	0.886817	0.0677204	0.1984	-0.404071	0.791722
P04196 (HRG)	Pre-ETT	0.526879	-0.0714228	1.12518	0.0843489	0.925713	0.433427	0.540251	-0.0504299	1.13821
P04196 (HRG)	Post-ETT	0.451619	-0.146682	1.04992	0.13902	0.963247	0.229459	0.4601	-0.146139	1.05288
P04196 (HRG)	Case	0.0350225	-0.124814	0.194859	0.66759	0.999649	0.0221047	0.0350674	-0.144181	0.210134
P04196 (HRG)	Control	0.110282	-0.0424468	0.263011	0.156996	0.649962	0.0488442	0.109996	-0.0507788	0.268378
P04196 (HRG)	Interaction	-0.0752596	-0.296334	0.145815	0.504629	0.886817	0.0283089	-0.0758608	-0.302089	0.163569
P04216 (THY1)	Pre-ETT	-0.248666	-0.830643	0.333311	0.402339	0.931076	0.0744466	-0.21792	-0.827878	0.351971
P04216 (THY1)	Post-ETT	-0.352274	-0.934251	0.229703	0.235473	0.963247	0.119115	-0.340639	-0.930393	0.259641
P04216 (THY1)	Case	0.0135511	-0.256127	0.283229	0.921546	0.999649	0.0311872	0.0180399	-0.27351	0.296352
P04216 (THY1)	Control	0.117159	-0.140528	0.374845	0.372871	0.698647	0.0389185	0.115159	-0.163591	0.38175
P04216 (THY1)	Interaction	-0.103607	-0.476607	0.269392	0.586155	0.90386	0.0367394	-0.0967758	-0.492294	0.300909
P04217 (A1BG)	Pre-ETT	0.467178	-0.348415	1.28277	0.261572	0.931076	0.134726	0.476592	-0.310461	1.28995
P04217 (A1BG)	Post-ETT	0.78441	-0.0311829	1.6	0.0594261	0.928053	0.429664	0.801525	-0.00314978	1.57796
P04217 (A1BG)	Case	0.267026	-0.29055	0.824602	0.347917	0.999649	0.0697016	0.258226	-0.322362	0.843581
P04217 (A1BG)	Control	-0.0502058	-0.582988	0.482576	0.853469	0.944037	0.046177	-0.0496546	-0.609839	0.519703
P04217 (A1BG)	Interaction	0.317232	-0.453967	1.08843	0.420111	0.881507	0.0735348	0.309968	-0.460823	1.12957
P04233 (CD74)	Pre-ETT	0.0219051	-0.540496	0.584306	0.939149	0.99321	0.0686555	0.011863	-0.558368	0.559027
P04233 (CD74)	Post-ETT	0.0914598	-0.470941	0.653861	0.749926	0.976369	0.0667755	0.0773956	-0.497288	0.618167
P04233 (CD74)	Case	-0.0166616	-0.102584	0.0692609	0.703897	0.999649	0.012113	-0.0174906	-0.111566	0.0775809
P04233 (CD74)	Control	-0.0862164	-0.168318	-0.00411448	0.0395723	0.649962	0.0727804	-0.0852537	-0.178599	0.0024079
P04233 (CD74)	Interaction	0.0695547	-0.0492872	0.188397	0.251336	0.881507	0.0238176	0.0699176	-0.0594464	0.205179
P04233 (CD74)	Pre-ETT	0.218484	-0.608635	1.0456	0.604649	0.94552	0.075182	0.203922	-0.592164	0.992892
P04233 (CD74)	Post-ETT	0.190513	-0.636606	1.01763	0.651669	0.969033	0.0697977	0.202337	-0.568478	1.01296
P04233 (CD74)	Case	-0.0314368	-0.232327	0.169453	0.759064	0.999649	0.0179107	-0.0309831	-0.249577	0.174852
P04233 (CD74)	Control	-0.00346566	-0.195423	0.188491	0.971772	0.989211	0.0155397	-0.00774069	-0.21761	0.208049
P04233 (CD74)	Interaction	-0.0279711	-0.305828	0.249885	0.843589	0.963736	0.0208924	-0.0233852	-0.328343	0.278113
P04264 (KRT1)	Pre-ETT	-0.0290598	-0.65708	0.59896	0.927738	0.993203	0.0669009	-0.0144747	-0.648151	0.633249
P04264 (KRT1)	Post-ETT	-0.205379	-0.833399	0.422641	0.521548	0.963247	0.0814212	-0.190834	-0.830759	0.49429
P04264 (KRT1)	Case	-0.331959	-0.710463	0.0465448	0.0856242	0.999649	0.175517	-0.327242	-0.715748	0.0433997
P04264 (KRT1)	Control	-0.15564	-0.517313	0.206033	0.398985	0.716076	0.054145	-0.155249	-0.5431	0.233322
P04264 (KRT1)	Interaction	-0.17632	-0.699839	0.3472	0.509184	0.886817	0.0563073	-0.174219	-0.724536	0.362379
P04275 (VWF)	Pre-ETT	-0.418428	-1.67347	0.836613	0.513468	0.935539	0.0913231	-0.385253	-1.63107	0.96569
P04275 (VWF)	Post-ETT	-0.834828	-2.08987	0.420212	0.192326	0.963247	0.197572	-0.807692	-2.1247	0.433035
P04275 (VWF)	Case	-0.38991	-0.854241	0.0744215	0.0997993	0.999649	0.0791995	-0.380403	-0.858908	0.0813645
P04275 (VWF)	Control	0.0264906	-0.417193	0.470175	0.906843	0.965201	0.0267788	0.0192243	-0.460361	0.507203
P04275 (VWF)	Interaction	-0.416401	-1.05863	0.225829	0.203808	0.881507	0.0605802	-0.409099	-1.11651	0.291356
P04278 (SHBG)	Pre-ETT	0.42273	-0.143532	0.988991	0.143422	0.931076	0.163893	0.411595	-0.107498	0.964059
P04278 (SHBG)	Post-ETT	0.379561	-0.1867	0.945822	0.18893	0.963247	0.125961	0.367823	-0.187275	0.916753
P04278 (SHBG)	Case	0.00306056	-0.0676399	0.073761	0.932385	0.999649	0.00727557	0.0035845	-0.076003	0.0791971
P04278 (SHBG)	Control	0.0462292	-0.0213274	0.113786	0.179853	0.649962	0.015204	0.0465087	-0.0289017	0.120854
P04278 (SHBG)	Interaction	-0.0431686	-0.140956	0.0546192	0.386912	0.881507	0.0109611	-0.0427779	-0.154137	0.0653267
P04278 (SHBG)	Pre-ETT	0.379369	-0.165031	0.923768	0.171997	0.931076	0.133818	0.38898	-0.192498	0.955653
P04278 (SHBG)	Post-ETT	0.498309	-0.0460907	1.04271	0.0728089	0.960688	0.251002	0.493748	-0.0329685	1.0363
P04278 (SHBG)	Case	0.0663088	-0.116767	0.249384	0.477774	0.999649	0.0219419	0.0650326	-0.124331	0.25464
P04278 (SHBG)	Control	-0.0526311	-0.227566	0.122303	0.555406	0.801756	0.0196569	-0.0532695	-0.236317	0.129107
P04278 (SHBG)	Interaction	0.11894	-0.134277	0.372156	0.357245	0.881507	0.0313587	0.115906	-0.143059	0.380376
P04279 (SEMG1)	Pre-ETT	-0.28467	-1.12357	0.554227	0.505992	0.934595	0.077081	-0.291129	-1.15283	0.517554
P04279 (SEMG1)	Post-ETT	-0.262978	-1.10187	0.575919	0.538944	0.963247	0.0779913	-0.262711	-1.16943	0.60836
P04279 (SEMG1)	Case	-0.0259498	-0.326715	0.274816	0.865715	0.999649	0.0240876	-0.0280064	-0.324516	0.28264
P04279 (SEMG1)	Control	-0.0476421	-0.335034	0.239749	0.745248	0.893298	0.0232455	-0.0506264	-0.340068	0.245773
P04279 (SEMG1)	Interaction	0.0216923	-0.394305	0.43769	0.918595	0.981976	0.0278721	0.0222574	-0.407587	0.471601
P04424 (ASL)	Pre-ETT	0.692572	-0.185765	1.57091	0.12224	0.927036	0.207317	0.691478	-0.208684	1.54246
P04424 (ASL)	Post-ETT	0.811849	-0.0664881	1.69019	0.0700481	0.960688	0.336376	0.786184	-0.0731349	1.74925
P04424 (ASL)	Case	0.250798	-0.123321	0.624917	0.18888	0.999649	0.0694399	0.25217	-0.140642	0.632312
P04424 (ASL)	Control	0.131522	-0.225962	0.489005	0.470854	0.756601	0.0321859	0.131565	-0.244244	0.49108
P04424 (ASL)	Interaction	0.119277	-0.398178	0.636731	0.651425	0.915988	0.0354734	0.126619	-0.400519	0.659723
P04626 (ERBB2)	Pre-ETT	-0.256066	-0.878771	0.366639	0.420261	0.931076	0.093604	-0.25819	-0.866072	0.334214
P04626 (ERBB2)	Post-ETT	-0.229016	-0.851721	0.393688	0.471015	0.963247	0.0863754	-0.227375	-0.852386	0.375352
P04626 (ERBB2)	Case	0.101494	-0.0319341	0.234921	0.135995	0.999649	0.0456337	0.102626	-0.0440456	0.246843
P04626 (ERBB2)	Control	0.0744436	-0.053051	0.201938	0.252451	0.653326	0.0265167	0.0733946	-0.0620663	0.20746
P04626 (ERBB2)	Interaction	0.02705	-0.157498	0.211598	0.773897	0.945553	0.0198565	0.0272421	-0.167036	0.224251
P04629 (NTRK1)	Pre-ETT	-0.25225	-0.966877	0.462377	0.489043	0.933993	0.0799015	-0.257352	-0.972598	0.484382
P04629 (NTRK1)	Post-ETT	-0.315137	-1.02976	0.39949	0.387419	0.963247	0.0894348	-0.317216	-1.04475	0.435746
P04629 (NTRK1)	Case	0.252181	-0.248532	0.752894	0.323581	0.999649	0.0751811	0.250153	-0.243166	0.794281
P04629 (NTRK1)	Control	0.315068	-0.163379	0.793515	0.196815	0.649962	0.0955739	0.312037	-0.188087	0.82308
P04629 (NTRK1)	Interaction	-0.062887	-0.755437	0.629663	0.858743	0.969634	0.0513482	-0.0564112	-0.771539	0.640376
P04632 (CAPNS1)	Pre-ETT	0.176849	-0.563671	0.917369	0.639733	0.951043	0.0683393	0.161905	-0.591912	0.921349
P04632 (CAPNS1)	Post-ETT	-0.259675	-1.0002	0.480845	0.491898	0.963247	0.0834023	-0.261449	-1.02061	0.507655
P04632 (CAPNS1)	Case	0.0519282	-0.552094	0.655951	0.86619	0.999649	0.0499708	0.052953	-0.577013	0.670262
P04632 (CAPNS1)	Control	0.488452	-0.0887115	1.06562	0.0971737	0.649962	0.210451	0.478563	-0.129331	1.06208
P04632 (CAPNS1)	Interaction	-0.436524	-1.27196	0.398917	0.30579	0.881507	0.10294	-0.423744	-1.27912	0.438823
P04632|P07384 (CAPNS1|CAPN1)	Pre-ETT	0.128088	-0.62833	0.884506	0.739972	0.964663	0.0702984	0.107435	-0.670892	0.906365
P04632|P07384 (CAPNS1|CAPN1)	Post-ETT	-0.226658	-0.983076	0.52976	0.557004	0.963247	0.0767714	-0.228278	-0.990663	0.529608
P04632|P07384 (CAPNS1|CAPN1)	Case	-0.0527646	-0.703349	0.59782	0.873701	0.999649	0.0553578	-0.0442641	-0.716055	0.630499
P04632|P07384 (CAPNS1|CAPN1)	Control	0.301982	-0.319674	0.923637	0.34105	0.688845	0.090142	0.304457	-0.345039	0.928483
P04632|P07384 (CAPNS1|CAPN1)	Interaction	-0.354746	-1.25459	0.545096	0.439712	0.881507	0.0855506	-0.351911	-1.28716	0.577324
P04637 (TP53)	Pre-ETT	0.523324	-0.483548	1.5302	0.308348	0.931076	0.111975	0.497746	-0.487303	1.50126
P04637 (TP53)	Post-ETT	0.602576	-0.404296	1.60945	0.240809	0.963247	0.148566	0.585092	-0.428815	1.69128
P04637 (TP53)	Case	0.00684814	-0.261743	0.275439	0.960144	0.999649	0.0187304	0.00719556	-0.277006	0.284264
P04637 (TP53)	Control	-0.0724038	-0.329051	0.184243	0.580309	0.814308	0.0225171	-0.0723393	-0.345063	0.196447
P04637 (TP53)	Interaction	0.0792519	-0.292243	0.450747	0.675857	0.921911	0.0245763	0.0808669	-0.311319	0.48837
P04637 (TP53)	Pre-ETT	-0.0519585	-0.771995	0.668078	0.887528	0.988944	0.0666032	-0.0530179	-0.795086	0.67599
P04637 (TP53)	Post-ETT	0.202991	-0.517045	0.923027	0.580573	0.963247	0.0749873	0.197582	-0.521622	0.914575
P04637 (TP53)	Case	0.49474	0.0672791	0.922201	0.023302	0.999649	0.485515	0.48833	0.0562272	0.956027
P04637 (TP53)	Control	0.239791	-0.168662	0.648244	0.249881	0.650513	0.0732503	0.246559	-0.196565	0.663534
P04637 (TP53)	Interaction	0.254949	-0.336284	0.846183	0.398017	0.881507	0.0628586	0.253466	-0.383125	0.898349
P04745 (AMY1A)	Pre-ETT	-0.323175	-0.919905	0.273554	0.288475	0.931076	0.10571	-0.329105	-0.957472	0.258567
P04745 (AMY1A)	Post-ETT	-0.229217	-0.825947	0.367512	0.451531	0.963247	0.0777015	-0.22492	-0.844641	0.372827
P04745 (AMY1A)	Case	0.0112474	-0.141786	0.164281	0.885461	0.999649	0.0148336	0.0135364	-0.152218	0.169181
P04745 (AMY1A)	Control	-0.0827107	-0.228939	0.0635176	0.267599	0.65928	0.0238453	-0.0827091	-0.230972	0.0713412
P04745 (AMY1A)	Interaction	0.0939581	-0.117706	0.305623	0.384284	0.881507	0.028445	0.0956246	-0.126544	0.319134
P04746 (AMY2A)	Pre-ETT	-0.226268	-0.776753	0.324217	0.420467	0.931076	0.0925992	-0.238162	-0.776234	0.295304
P04746 (AMY2A)	Post-ETT	-0.107483	-0.657968	0.443003	0.701954	0.974203	0.0704288	-0.107355	-0.680536	0.444989
P04746 (AMY2A)	Case	0.0147432	-0.186974	0.21646	0.886092	0.999649	0.0246665	0.0156963	-0.193308	0.225621
P04746 (AMY2A)	Control	-0.104042	-0.29679	0.0887049	0.290072	0.662783	0.0368333	-0.10185	-0.310477	0.0888212
P04746 (AMY2A)	Interaction	0.118786	-0.160215	0.397786	0.40402	0.881507	0.0384144	0.114604	-0.169861	0.40886
P04792 (HSPB1)	Pre-ETT	0.156578	-0.3904	0.703556	0.574757	0.942902	0.0752564	0.158348	-0.403883	0.708965
P04792 (HSPB1)	Post-ETT	-0.240656	-0.787633	0.306322	0.388505	0.963247	0.0954843	-0.245078	-0.808696	0.326824
P04792 (HSPB1)	Case	-0.0861565	-0.420707	0.248394	0.613736	0.999649	0.045121	-0.0813938	-0.431147	0.2622
P04792 (HSPB1)	Control	0.311077	-0.00859679	0.630751	0.0564875	0.649962	0.240541	0.315496	-0.00857547	0.654669
P04792 (HSPB1)	Interaction	-0.397234	-0.85996	0.0654924	0.0924606	0.881507	0.205778	-0.398759	-0.907831	0.0707099
P04818 (TYMS)	Pre-ETT	-0.245964	-0.811307	0.319378	0.393812	0.931076	0.0979793	-0.2463	-0.823172	0.325166
P04818 (TYMS)	Post-ETT	-0.122725	-0.688068	0.442618	0.670493	0.972511	0.0786198	-0.141565	-0.732208	0.492946
P04818 (TYMS)	Case	-0.0138246	-0.269821	0.242172	0.915706	0.999649	0.0316468	-0.0103131	-0.284385	0.251431
P04818 (TYMS)	Control	-0.137064	-0.381677	0.107549	0.272106	0.659358	0.0493085	-0.136969	-0.380066	0.116874
P04818 (TYMS)	Interaction	0.123239	-0.230836	0.477315	0.495123	0.886726	0.0479069	0.125439	-0.244696	0.492779
P04843 (RPN1)	Pre-ETT	0.668945	-0.0587089	1.3966	0.0715723	0.925713	0.30835	0.684857	-0.0596932	1.42068
P04843 (RPN1)	Post-ETT	0.686395	-0.0412586	1.41405	0.064482	0.949881	0.45462	0.711894	-0.00133588	1.44751
P04843 (RPN1)	Case	-0.0369109	-0.337481	0.263659	0.809796	0.999649	0.025096	-0.0401436	-0.337469	0.270856
P04843 (RPN1)	Control	-0.0543612	-0.341566	0.232843	0.710655	0.879204	0.0245293	-0.0521326	-0.343581	0.253188
P04843 (RPN1)	Interaction	0.0174503	-0.398277	0.433177	0.934432	0.983843	0.0297774	0.0192105	-0.418465	0.442181
P04843 (RPN1)	Pre-ETT	0.49423	0.130148	0.858313	0.00780037	0.802577	0.917996	0.489928	0.103961	0.854826
P04843 (RPN1)	Post-ETT	0.485756	0.121674	0.849838	0.00892349	0.865869	0.85452	0.475336	0.101172	0.850688
P04843 (RPN1)	Case	-0.0220113	-0.122616	0.0785938	0.668055	0.999649	0.0131613	-0.0225868	-0.13227	0.0883854
P04843 (RPN1)	Control	-0.0135371	-0.109669	0.0825945	0.782549	0.910752	0.0122602	-0.0133134	-0.123118	0.0989026
P04843 (RPN1)	Interaction	-0.00847425	-0.147624	0.130676	0.904988	0.97869	0.0135253	-0.00995927	-0.168627	0.150108
P04844 (RPN2)	Pre-ETT	0.0718384	-0.62694	0.770617	0.840311	0.985237	0.065387	0.0610002	-0.619966	0.75787
P04844 (RPN2)	Post-ETT	0.407586	-0.291193	1.10636	0.25295	0.963247	0.114407	0.390215	-0.331632	1.12584
P04844 (RPN2)	Case	0.455866	0.0927746	0.818957	0.0138643	0.999649	0.613103	0.458083	0.0722508	0.824539
P04844 (RPN2)	Control	0.120118	-0.226827	0.467064	0.497409	0.771307	0.0414894	0.11857	-0.24086	0.472794
P04844 (RPN2)	Interaction	0.335747	-0.166454	0.837949	0.190082	0.881507	0.102356	0.333718	-0.169378	0.847355
P05000 (IFNW1)	Pre-ETT	-0.153145	-0.761928	0.455638	0.621979	0.949387	0.080268	-0.16487	-0.791633	0.460165
P05000 (IFNW1)	Post-ETT	0.0635732	-0.54521	0.672356	0.837828	0.984567	0.0700459	0.0615211	-0.540031	0.696486
P05000 (IFNW1)	Case	-0.0407015	-0.30908	0.227677	0.766281	0.999649	0.0312508	-0.0439321	-0.322303	0.234318
P05000 (IFNW1)	Control	-0.25742	-0.513864	-0.000975693	0.0491347	0.649962	0.194375	-0.258522	-0.513491	0.0192265
P05000 (IFNW1)	Interaction	0.216718	-0.154483	0.58792	0.252505	0.881507	0.0733464	0.218609	-0.183352	0.58826
P05013 (IFNA6)	Pre-ETT	1.07574	-0.0390324	2.1905	0.0585792	0.925713	0.426367	1.10068	0.00534091	2.22826
P05013 (IFNA6)	Post-ETT	1.14729	0.0325244	2.26206	0.0436801	0.928053	0.593751	1.20462	0.038946	2.34006
P05013 (IFNA6)	Case	-0.293858	-0.706919	0.119204	0.163213	0.999649	0.0561528	-0.292129	-0.718235	0.114838
P05013 (IFNA6)	Control	-0.365415	-0.760109	0.0292792	0.06959	0.649962	0.114593	-0.363298	-0.764119	0.0529443
P05013 (IFNA6)	Interaction	0.0715568	-0.49976	0.642874	0.806082	0.953976	0.0279451	0.0647838	-0.512755	0.672845
P05014 (IFNA4)	Pre-ETT	-0.150506	-0.643893	0.342882	0.549921	0.941011	0.0750155	-0.147728	-0.604637	0.318067
P05014 (IFNA4)	Post-ETT	-0.111206	-0.604593	0.382181	0.658662	0.970929	0.0702253	-0.112725	-0.60337	0.36106
P05014 (IFNA4)	Case	-0.0204375	-0.0870023	0.0461273	0.547326	0.999649	0.0110016	-0.0207194	-0.0951527	0.0496639
P05014 (IFNA4)	Control	-0.0597372	-0.123342	0.00386764	0.0656532	0.649962	0.0447571	-0.0605676	-0.130239	0.00817002
P05014 (IFNA4)	Interaction	0.0392997	-0.0527679	0.131367	0.402804	0.881507	0.0155475	0.0387383	-0.0605315	0.144015
P05014 (IFNA4)	Pre-ETT	-0.185976	-0.80733	0.435378	0.557451	0.942474	0.0792819	-0.181754	-0.833205	0.414838
P05014 (IFNA4)	Post-ETT	0.0767123	-0.544642	0.698066	0.808798	0.982433	0.0694729	0.0669025	-0.555754	0.687047
P05014 (IFNA4)	Case	0.191513	-0.212162	0.595188	0.352446	0.999649	0.0616838	0.196025	-0.228473	0.622799
P05014 (IFNA4)	Control	-0.0711745	-0.456899	0.31455	0.71761	0.881385	0.0428485	-0.0716247	-0.468856	0.342438
P05014 (IFNA4)	Interaction	0.262688	-0.295646	0.821022	0.356459	0.881507	0.0768761	0.262181	-0.33145	0.834131
P05015 (IFNA16)	Pre-ETT	0.841139	-0.638217	2.32049	0.265105	0.931076	0.111637	0.842519	-0.68672	2.41842
P05015 (IFNA16)	Post-ETT	0.83102	-0.648335	2.31038	0.270897	0.963247	0.0965237	0.794186	-0.68243	2.22813
P05015 (IFNA16)	Case	-0.156719	-0.39999	0.0865519	0.206719	0.999649	0.0219053	-0.156627	-0.427497	0.120713
P05015 (IFNA16)	Control	-0.1466	-0.379054	0.0858529	0.216428	0.649962	0.0188575	-0.145273	-0.405557	0.112284
P05015 (IFNA16)	Interaction	-0.0101185	-0.346593	0.326356	0.953	0.988606	0.0124216	-0.0130898	-0.391109	0.352139
P05019 (IGF1)	Pre-ETT	-0.0842207	-0.702879	0.534438	0.789609	0.975277	0.0623091	-0.076646	-0.711978	0.531676
P05019 (IGF1)	Post-ETT	0.320048	-0.29861	0.938707	0.310611	0.963247	0.105948	0.321314	-0.308914	0.948369
P05019 (IGF1)	Case	0.1895	-0.0495925	0.428592	0.120321	0.999649	0.0751242	0.187555	-0.071495	0.448155
P05019 (IGF1)	Control	-0.214769	-0.443231	0.013692	0.065402	0.649962	0.137008	-0.209764	-0.449997	0.0164847
P05019 (IGF1)	Interaction	0.404269	0.0735726	0.734965	0.0165745	0.881507	0.499408	0.399677	0.0695434	0.741535
P05019 (IGF1)	Pre-ETT	0.154748	-0.937406	1.2469	0.781236	0.972938	0.0593957	0.155035	-0.874596	1.23621
P05019 (IGF1)	Post-ETT	0.506609	-0.585545	1.59876	0.363269	0.963247	0.0901013	0.46822	-0.581639	1.5722
P05019 (IGF1)	Case	0.0727546	-0.214055	0.359564	0.619062	0.999649	0.0217727	0.0722811	-0.230238	0.370901
P05019 (IGF1)	Control	-0.279107	-0.553163	-0.00505016	0.0459251	0.649962	0.099068	-0.273234	-0.569317	0.0169767
P05019 (IGF1)	Interaction	0.351861	-0.0448338	0.748556	0.0821312	0.881507	0.0831472	0.350528	-0.071672	0.771909
P05060 (CHGB)	Pre-ETT	-0.291781	-0.86501	0.281449	0.318452	0.931076	0.0819106	-0.280305	-0.860458	0.302687
P05060 (CHGB)	Post-ETT	0.0325515	-0.540678	0.605781	0.911379	0.997644	0.0502255	0.0367155	-0.54826	0.62962
P05060 (CHGB)	Case	0.163419	-0.081436	0.408275	0.190838	0.999649	0.0498569	0.158677	-0.0922721	0.414547
P05060 (CHGB)	Control	-0.160913	-0.39488	0.0730549	0.177666	0.649962	0.0520325	-0.158462	-0.395283	0.0839027
P05060 (CHGB)	Interaction	0.324332	-0.0143344	0.662999	0.0605172	0.881507	0.143442	0.32223	-0.0256883	0.668432
P05062 (ALDOB)	Pre-ETT	-0.110669	-0.982722	0.761384	0.803569	0.977837	0.0641143	-0.132883	-1.00419	0.738817
P05062 (ALDOB)	Post-ETT	0.0343737	-0.837679	0.906427	0.93842	0.997657	0.0622087	0.0273317	-0.819552	0.884239
P05062 (ALDOB)	Case	0.0533976	-0.143071	0.249866	0.594246	0.999649	0.0161356	0.0538353	-0.158111	0.252952
P05062 (ALDOB)	Control	-0.0916448	-0.279377	0.0960874	0.338673	0.687428	0.0193492	-0.0906205	-0.288882	0.107509
P05062 (ALDOB)	Interaction	0.145042	-0.126699	0.416784	0.295499	0.881507	0.0292606	0.146004	-0.140095	0.43296
P05067 (APP)	Pre-ETT	-0.511903	-1.122	0.0981979	0.100073	0.927036	0.246356	-0.496689	-1.12272	0.112748
P05067 (APP)	Post-ETT	-0.603465	-1.21357	0.00663571	0.0525444	0.928053	0.434902	-0.593249	-1.1991	0.0253636
P05067 (APP)	Case	0.0255729	-0.178568	0.229714	0.806049	0.999649	0.0238342	0.029314	-0.1841	0.241983
P05067 (APP)	Control	0.117135	-0.0779285	0.312199	0.239214	0.649962	0.0439062	0.120734	-0.0875559	0.325452
P05067 (APP)	Interaction	-0.0915622	-0.373915	0.190791	0.525049	0.892672	0.033272	-0.0994805	-0.390299	0.196828
P05089 (ARG1)	Pre-ETT	0.488031	-0.373904	1.34997	0.267111	0.931076	0.126842	0.501116	-0.344324	1.35465
P05089 (ARG1)	Post-ETT	0.268019	-0.593915	1.12995	0.542225	0.963247	0.0772637	0.264318	-0.617686	1.13656
P05089 (ARG1)	Case	0.120767	-0.345425	0.586958	0.611645	0.999649	0.0440712	0.122152	-0.367809	0.594047
P05089 (ARG1)	Control	0.340778	-0.104684	0.78624	0.133777	0.649962	0.11797	0.340674	-0.123054	0.811184
P05089 (ARG1)	Interaction	-0.220012	-0.864815	0.424791	0.503652	0.886817	0.0591226	-0.230785	-0.884278	0.46012
P05090 (APOD)	Pre-ETT	0.209911	-0.513732	0.933553	0.569671	0.942902	0.072462	0.205208	-0.591672	0.964836
P05090 (APOD)	Post-ETT	0.177209	-0.546434	0.900852	0.631253	0.966638	0.0722212	0.169515	-0.589112	0.905737
P05090 (APOD)	Case	0.251152	-0.29712	0.799423	0.369282	0.999649	0.0698567	0.257161	-0.320476	0.829509
P05090 (APOD)	Control	0.283854	-0.240038	0.807745	0.288262	0.662783	0.0817165	0.282528	-0.274283	0.798314
P05090 (APOD)	Interaction	-0.0327018	-0.791031	0.725628	0.932643	0.983843	0.0534525	-0.0253105	-0.80358	0.769312
P05090 (APOD)	Pre-ETT	-0.05719	-0.686858	0.572478	0.858711	0.986541	0.0679121	-0.060441	-0.667943	0.577639
P05090 (APOD)	Post-ETT	-0.271891	-0.90156	0.357777	0.397377	0.963247	0.0942922	-0.265493	-0.883887	0.363552
P05090 (APOD)	Case	0.00167191	-0.354614	0.357958	0.992662	0.999649	0.0360451	0.00105583	-0.355198	0.379159
P05090 (APOD)	Control	0.216373	-0.12407	0.556817	0.212881	0.649962	0.0709054	0.21059	-0.144887	0.57344
P05090 (APOD)	Interaction	-0.214701	-0.707491	0.278088	0.393144	0.881507	0.0630437	-0.211362	-0.716062	0.307375
P05091 (ALDH2)	Pre-ETT	0.743564	-0.0202135	1.50734	0.0563792	0.925713	0.417463	0.734296	-0.0445078	1.50964
P05091 (ALDH2)	Post-ETT	0.785488	0.0217112	1.54927	0.0438336	0.928053	0.497958	0.780211	-0.000364353	1.55068
P05091 (ALDH2)	Case	0.283133	-0.0154521	0.581719	0.0630932	0.999649	0.134782	0.281089	-0.026751	0.594943
P05091 (ALDH2)	Control	0.241209	-0.0440996	0.526517	0.0975163	0.649962	0.0894459	0.237488	-0.0658139	0.526972
P05091 (ALDH2)	Interaction	0.0419247	-0.371057	0.454906	0.842286	0.963736	0.0284958	0.0511691	-0.387302	0.480246
P05107 (ITGB2)	Pre-ETT	0.549785	-0.334062	1.43363	0.22278	0.931076	0.140971	0.535597	-0.298636	1.37782
P05107 (ITGB2)	Post-ETT	0.647752	-0.236094	1.5316	0.150884	0.963247	0.210531	0.655532	-0.206143	1.55282
P05107 (ITGB2)	Case	0.065647	-0.143879	0.275173	0.539163	0.999649	0.0212396	0.0679777	-0.157513	0.284624
P05107 (ITGB2)	Control	-0.0323209	-0.23253	0.167888	0.751693	0.895936	0.0171943	-0.0353643	-0.239412	0.180563
P05107 (ITGB2)	Interaction	0.0979678	-0.191834	0.387769	0.507607	0.886817	0.0244345	0.0959379	-0.204962	0.402083
P05109 (S100A8)	Pre-ETT	0.759731	0.0504203	1.46904	0.0357918	0.903742	0.66487	0.772312	0.064951	1.45947
P05109 (S100A8)	Post-ETT	0.744551	0.0352398	1.45386	0.0396537	0.920627	0.735409	0.770356	0.0716677	1.47568
P05109 (S100A8)	Case	-0.0907162	-0.311446	0.130014	0.420524	0.999649	0.0291789	-0.0925623	-0.329134	0.128134
P05109 (S100A8)	Control	-0.0755357	-0.28645	0.135379	0.482723	0.762142	0.0240696	-0.0712346	-0.301634	0.146259
P05109 (S100A8)	Interaction	-0.0151805	-0.320478	0.290117	0.922364	0.983843	0.0248013	-0.0186736	-0.344304	0.301262
P05109 (S100A8)	Pre-ETT	0.260276	-0.378036	0.898588	0.424181	0.931076	0.0820534	0.241569	-0.387771	0.872522
P05109 (S100A8)	Post-ETT	0.185229	-0.453083	0.823541	0.569524	0.963247	0.0697941	0.169999	-0.496342	0.794466
P05109 (S100A8)	Case	-0.10923	-0.301219	0.08276	0.264811	0.999649	0.0369535	-0.111357	-0.315476	0.0948097
P05109 (S100A8)	Control	-0.0341825	-0.217635	0.14927	0.714964	0.881104	0.0186856	-0.0337778	-0.221439	0.151701
P05109 (S100A8)	Interaction	-0.0750472	-0.340593	0.190499	0.579638	0.903206	0.0278942	-0.0746607	-0.347277	0.194308
P05111 (INHA)	Pre-ETT	0.546985	-0.721906	1.81588	0.398173	0.931076	0.096035	0.551663	-0.716988	1.81016
P05111 (INHA)	Post-ETT	0.338364	-0.930528	1.60726	0.601221	0.964083	0.0742609	0.366195	-0.94716	1.66466
P05111 (INHA)	Case	0.112861	-0.310749	0.536471	0.60154	0.999649	0.0257677	0.114249	-0.339497	0.56828
P05111 (INHA)	Control	0.321482	-0.0832911	0.726256	0.119552	0.649962	0.0645016	0.324705	-0.111591	0.746807
P05111 (INHA)	Interaction	-0.208621	-0.794528	0.377286	0.485255	0.886726	0.031585	-0.208	-0.83534	0.400237
P05111|P08476 (INHBA|INHA)	Pre-ETT	0.0829024	-0.513438	0.679243	0.78526	0.97413	0.0545881	0.0743475	-0.478891	0.654779
P05111|P08476 (INHBA|INHA)	Post-ETT	0.134445	-0.461895	0.730786	0.658579	0.970929	0.0545704	0.113908	-0.438674	0.711976
P05111|P08476 (INHBA|INHA)	Case	0.0158407	-0.11886	0.150541	0.817711	0.999649	0.0134978	0.0168703	-0.1282	0.163979
P05111|P08476 (INHBA|INHA)	Control	-0.0357023	-0.164413	0.0930087	0.586674	0.816191	0.0137269	-0.035516	-0.179434	0.0983392
P05111|P08476 (INHBA|INHA)	Interaction	0.051543	-0.134765	0.237851	0.587658	0.90386	0.016598	0.0529349	-0.146756	0.250554
P05112 (IL4)	Pre-ETT	0.0471503	-0.522107	0.616408	0.871039	0.987583	0.0703537	0.0588774	-0.519936	0.622901
P05112 (IL4)	Post-ETT	0.288588	-0.28067	0.857845	0.320412	0.963247	0.113821	0.302446	-0.242302	0.865474
P05112 (IL4)	Case	0.283816	-0.117875	0.685506	0.166108	0.999649	0.129155	0.28442	-0.132219	0.697712
P05112 (IL4)	Control	0.0423785	-0.34145	0.426207	0.828676	0.93175	0.0459536	0.0381601	-0.350165	0.445775
P05112 (IL4)	Interaction	0.241437	-0.314152	0.797027	0.394368	0.881507	0.0888166	0.247955	-0.32503	0.810589
P05112 (IL4)	Pre-ETT	0.0123178	-0.682101	0.706737	0.972266	0.995354	0.062783	-0.0024872	-0.679865	0.722318
P05112 (IL4)	Post-ETT	-0.0091975	-0.703617	0.685222	0.97929	0.998962	0.0626126	-0.0208438	-0.722737	0.667708
P05112 (IL4)	Case	0.170227	-0.19863	0.539085	0.365718	0.999649	0.0516462	0.173022	-0.232355	0.564205
P05112 (IL4)	Control	0.191743	-0.160712	0.544198	0.286306	0.662783	0.0570675	0.194621	-0.155391	0.567418
P05112 (IL4)	Interaction	-0.0215153	-0.531692	0.488661	0.934125	0.983843	0.0405971	-0.0275547	-0.579973	0.47568
P05113 (IL5)	Pre-ETT	-0.547112	-1.00516	-0.0890661	0.0192283	0.852461	0.681049	-0.541706	-1.00497	-0.047232
P05113 (IL5)	Post-ETT	-0.565348	-1.02339	-0.107302	0.0155588	0.865869	1.50182	-0.571316	-1.03364	-0.122908
P05113 (IL5)	Case	-0.0735582	-0.20914	0.0620238	0.287622	0.999649	0.0348365	-0.0744335	-0.214399	0.0687702
P05113 (IL5)	Control	-0.0553228	-0.184876	0.0742303	0.402615	0.719074	0.0241009	-0.0548814	-0.190998	0.0770587
P05113 (IL5)	Interaction	-0.0182354	-0.205763	0.169292	0.848847	0.965027	0.0222709	-0.0201978	-0.223457	0.180686
P05113 (IL5)	Pre-ETT	0.224994	-0.511243	0.961231	0.549196	0.941011	0.0850624	0.236184	-0.510024	0.965271
P05113 (IL5)	Post-ETT	0.364223	-0.372014	1.10046	0.33224	0.963247	0.0996193	0.369939	-0.334256	1.09956
P05113 (IL5)	Case	0.0450635	-0.340145	0.430272	0.818647	0.999649	0.0397035	0.0437995	-0.363056	0.454148
P05113 (IL5)	Control	-0.0941657	-0.462245	0.273914	0.616078	0.831243	0.0385476	-0.0960356	-0.486036	0.292774
P05113 (IL5)	Interaction	0.139229	-0.393564	0.672022	0.608527	0.905855	0.0488907	0.140183	-0.410731	0.695493
P05114 (HMGN1)	Pre-ETT	0.217755	-0.293882	0.729391	0.404186	0.931076	0.087638	0.214251	-0.319701	0.731254
P05114 (HMGN1)	Post-ETT	0.22726	-0.284376	0.738897	0.383982	0.963247	0.0844873	0.235444	-0.30721	0.765985
P05114 (HMGN1)	Case	-0.0868814	-0.304124	0.130362	0.433132	0.999649	0.0341201	-0.0865757	-0.315761	0.146736
P05114 (HMGN1)	Control	-0.0963872	-0.30397	0.111196	0.362784	0.695146	0.0342364	-0.0975414	-0.31309	0.125661
P05114 (HMGN1)	Interaction	0.00950574	-0.290969	0.309981	0.950559	0.987448	0.0280582	0.0140932	-0.31682	0.332158
P05120 (SERPINB2)	Pre-ETT	-0.742343	-1.24629	-0.238393	0.00388784	0.666286	2.08689	-0.727654	-1.29278	-0.198661
P05120 (SERPINB2)	Post-ETT	-0.430671	-0.934621	0.0732789	0.0939406	0.963247	0.203502	-0.410006	-0.942519	0.101227
P05120 (SERPINB2)	Case	0.161104	-0.230837	0.553045	0.420458	0.999649	0.053786	0.163688	-0.235008	0.560426
P05120 (SERPINB2)	Control	-0.150568	-0.52508	0.223945	0.43071	0.733001	0.0555282	-0.143563	-0.53962	0.268419
P05120 (SERPINB2)	Interaction	0.311672	-0.230433	0.853776	0.25981	0.881507	0.088733	0.304189	-0.27852	0.873335
P05121 (SERPINE1)	Pre-ETT	-0.257892	-0.856851	0.341067	0.398727	0.931076	0.0859066	-0.264603	-0.938166	0.362675
P05121 (SERPINE1)	Post-ETT	-0.353104	-0.952063	0.245855	0.247904	0.963247	0.110706	-0.347005	-0.955696	0.275254
P05121 (SERPINE1)	Case	-0.0908986	-0.293817	0.112019	0.379954	0.999649	0.0341796	-0.094256	-0.319278	0.123902
P05121 (SERPINE1)	Control	0.00431302	-0.189582	0.198208	0.965225	0.987326	0.0207252	0.00580281	-0.198531	0.209931
P05121 (SERPINE1)	Interaction	-0.0952116	-0.375873	0.18545	0.506116	0.886817	0.0328111	-0.0999596	-0.392631	0.208134
P05129 (PRKCG)	Pre-ETT	-0.453985	-1.45717	0.549203	0.375097	0.931076	0.0887219	-0.440936	-1.4589	0.539246
P05129 (PRKCG)	Post-ETT	-0.495812	-1.499	0.507376	0.332702	0.963247	0.101169	-0.52225	-1.53953	0.483487
P05129 (PRKCG)	Case	0.113943	-0.230684	0.45857	0.516975	0.999649	0.0265692	0.109512	-0.241436	0.465431
P05129 (PRKCG)	Control	0.15577	-0.173533	0.485072	0.353864	0.69233	0.0295729	0.156659	-0.184025	0.515896
P05129 (PRKCG)	Interaction	-0.041827	-0.51849	0.434836	0.863449	0.971209	0.0243326	-0.0458581	-0.563079	0.460176
P05154 (SERPINA5)	Pre-ETT	0.230619	-0.390841	0.852079	0.467025	0.933367	0.087031	0.228517	-0.423499	0.852616
P05154 (SERPINA5)	Post-ETT	-0.314068	-0.935529	0.307392	0.321925	0.963247	0.0971904	-0.316697	-0.964929	0.334962
P05154 (SERPINA5)	Case	-0.345604	-0.846493	0.155285	0.176268	0.999649	0.12138	-0.341988	-0.869879	0.165091
P05154 (SERPINA5)	Control	0.199084	-0.279532	0.6777	0.414922	0.726317	0.064883	0.192461	-0.314542	0.706307
P05154 (SERPINA5)	Interaction	-0.544688	-1.23748	0.148106	0.123326	0.881507	0.194205	-0.537824	-1.24659	0.187538
P05155 (SERPING1)	Pre-ETT	0.0969364	-0.684804	0.878677	0.807977	0.978197	0.0629189	0.0930579	-0.718587	0.927921
P05155 (SERPING1)	Post-ETT	0.339685	-0.442055	1.12142	0.394408	0.963247	0.093528	0.356079	-0.44931	1.14184
P05155 (SERPING1)	Case	0.229054	-0.250837	0.708944	0.349531	0.999649	0.0619399	0.227551	-0.259592	0.741451
P05155 (SERPING1)	Control	-0.0136947	-0.472246	0.444856	0.953323	0.981504	0.0384897	-0.0116418	-0.497966	0.472191
P05155 (SERPING1)	Interaction	0.242748	-0.421001	0.906498	0.473496	0.884948	0.0651088	0.244241	-0.468099	0.940469
P05155 (SERPING1)	Pre-ETT	-0.180863	-0.73387	0.372144	0.521514	0.939495	0.0690709	-0.184561	-0.762886	0.394578
P05155 (SERPING1)	Post-ETT	-0.0346669	-0.587674	0.51834	0.902213	0.997644	0.0602767	-0.0117252	-0.60612	0.532057
P05155 (SERPING1)	Case	-0.0143116	-0.192671	0.164048	0.875034	0.999649	0.0204234	-0.0153373	-0.206695	0.16745
P05155 (SERPING1)	Control	-0.160508	-0.330936	0.00992066	0.0649105	0.649962	0.0881068	-0.160823	-0.341881	0.0190953
P05155 (SERPING1)	Interaction	0.146196	-0.100498	0.39289	0.245432	0.881507	0.0414319	0.14227	-0.114341	0.407433
P05156 (CFI)	Pre-ETT	-0.256934	-0.934786	0.420919	0.457538	0.931076	0.0725013	-0.239619	-0.914717	0.458684
P05156 (CFI)	Post-ETT	-0.15621	-0.834062	0.521642	0.651506	0.969033	0.0646332	-0.149825	-0.812596	0.566162
P05156 (CFI)	Case	0.17185	-0.290368	0.634067	0.466183	0.999649	0.0574758	0.168757	-0.318887	0.647883
P05156 (CFI)	Control	0.0711263	-0.370538	0.51279	0.752279	0.895936	0.0422181	0.0720215	-0.388631	0.521895
P05156 (CFI)	Interaction	0.100724	-0.538582	0.74003	0.757477	0.941382	0.0506685	0.0981969	-0.557379	0.761953
P05160 (F13B)	Pre-ETT	0.279573	-0.359877	0.919022	0.391493	0.931076	0.0880544	0.279839	-0.363612	0.926075
P05160 (F13B)	Post-ETT	0.79651	0.15706	1.43596	0.0146319	0.865869	1.08546	0.798356	0.134465	1.45484
P05160 (F13B)	Case	0.248097	-0.153777	0.649972	0.226285	0.999649	0.0753593	0.244344	-0.17385	0.672583
P05160 (F13B)	Control	-0.26884	-0.652845	0.115165	0.170014	0.649962	0.101367	-0.269339	-0.664059	0.128578
P05160 (F13B)	Interaction	0.516937	-0.0389074	1.07278	0.0683379	0.881507	0.223424	0.525131	-0.0573112	1.09248
P05161 (ISG15)	Pre-ETT	0.0854182	-0.548194	0.71903	0.791606	0.975277	0.0663254	0.0734184	-0.566638	0.689197
P05161 (ISG15)	Post-ETT	-0.0115336	-0.645145	0.622078	0.97154	0.998962	0.0655702	-0.0208782	-0.669686	0.621059
P05161 (ISG15)	Case	0.090253	-0.281441	0.461947	0.634139	0.999649	0.0410314	0.0912153	-0.285193	0.470073
P05161 (ISG15)	Control	0.187205	-0.167961	0.54237	0.301566	0.668714	0.0664169	0.190215	-0.188559	0.56144
P05161 (ISG15)	Interaction	-0.0969518	-0.611052	0.417148	0.711665	0.929808	0.0485353	-0.0956785	-0.622539	0.448069
P05161 (ISG15)	Pre-ETT	0.108158	-0.524048	0.740364	0.737391	0.964663	0.0663961	0.107386	-0.526875	0.791979
P05161 (ISG15)	Post-ETT	-0.0863252	-0.718531	0.545881	0.788988	0.980283	0.0669505	-0.0775762	-0.732437	0.574889
P05161 (ISG15)	Case	0.0469953	-0.379011	0.473001	0.82882	0.999649	0.0449366	0.042294	-0.405871	0.50992
P05161 (ISG15)	Control	0.241478	-0.165585	0.648541	0.244955	0.650369	0.0857276	0.242933	-0.188469	0.693995
P05161 (ISG15)	Interaction	-0.194483	-0.783704	0.394738	0.517683	0.887901	0.0639835	-0.204973	-0.812026	0.416433
P05162 (LGALS2)	Pre-ETT	-0.0505617	-0.681084	0.579961	0.875111	0.987906	0.0647285	-0.027317	-0.680133	0.704967
P05162 (LGALS2)	Post-ETT	0.0141358	-0.616386	0.644658	0.964952	0.998962	0.0569675	0.04375	-0.607587	0.751062
P05162 (LGALS2)	Case	-0.0338911	-0.201716	0.133934	0.692252	0.999649	0.0174126	-0.0336935	-0.212387	0.151874
P05162 (LGALS2)	Control	-0.0985886	-0.258951	0.061774	0.22822	0.649962	0.0345491	-0.101708	-0.266705	0.0741266
P05162 (LGALS2)	Interaction	0.0646975	-0.167426	0.296821	0.584873	0.90386	0.022458	0.0669043	-0.185998	0.303406
P05164 (MPO)	Pre-ETT	0.111759	-0.564177	0.787696	0.745893	0.964834	0.0655169	0.104629	-0.537539	0.758679
P05164 (MPO)	Post-ETT	0.153601	-0.522336	0.829538	0.656041	0.970861	0.0675828	0.147027	-0.485095	0.821896
P05164 (MPO)	Case	-0.0092243	-0.171326	0.152878	0.911196	0.999649	0.0169637	-0.00960031	-0.179479	0.16192
P05164 (MPO)	Control	-0.051066	-0.20596	0.103828	0.518171	0.783706	0.0187867	-0.0516083	-0.213403	0.118819
P05164 (MPO)	Interaction	0.0418417	-0.182366	0.26605	0.714538	0.930114	0.020253	0.0408101	-0.193991	0.274731
P05186 (ALPL)	Pre-ETT	-0.0586651	-0.596401	0.479071	0.830683	0.984063	0.0620402	-0.0648157	-0.658381	0.532534
P05186 (ALPL)	Post-ETT	-0.11452	-0.652256	0.423216	0.676381	0.972511	0.063092	-0.116491	-0.679287	0.466191
P05186 (ALPL)	Case	0.0180096	-0.237436	0.273455	0.890096	0.999649	0.0295454	0.0131991	-0.256135	0.291196
P05186 (ALPL)	Control	0.0738644	-0.170222	0.317951	0.553104	0.800536	0.0314118	0.071293	-0.17953	0.329258
P05186 (ALPL)	Interaction	-0.0558548	-0.409168	0.297459	0.756677	0.941205	0.0355639	-0.0519013	-0.427586	0.326008
P05187 (ALPP)	Pre-ETT	-0.458511	-0.954666	0.0376435	0.0701005	0.925713	0.290425	-0.451697	-0.97768	0.0832019
P05187 (ALPP)	Post-ETT	-0.425515	-0.92167	0.0706395	0.0927792	0.963247	0.247448	-0.417992	-0.925593	0.0997922
P05187 (ALPP)	Case	0.0122112	-0.0767284	0.101151	0.787854	0.999649	0.0125101	0.0122779	-0.0859895	0.106184
P05187 (ALPP)	Control	-0.0207848	-0.105769	0.0641999	0.631689	0.839441	0.0119015	-0.0219816	-0.111932	0.0694635
P05187 (ALPP)	Interaction	0.032996	-0.0900188	0.156011	0.599085	0.904076	0.0166072	0.0343105	-0.105732	0.169114
P05198 (EIF2S1)	Pre-ETT	0.323067	-0.392763	1.0389	0.37639	0.931076	0.0935687	0.305517	-0.402513	1.0391
P05198 (EIF2S1)	Post-ETT	-0.302435	-1.01826	0.413395	0.407627	0.963247	0.103181	-0.317805	-1.03724	0.411163
P05198 (EIF2S1)	Case	-0.194757	-0.855827	0.466314	0.563655	0.999649	0.0686261	-0.175398	-0.874351	0.479913
P05198 (EIF2S1)	Control	0.430745	-0.200929	1.06242	0.18138	0.649962	0.138785	0.418185	-0.217582	1.02682
P05198 (EIF2S1)	Interaction	-0.625502	-1.53985	0.288843	0.179983	0.881507	0.162965	-0.60685	-1.51375	0.279421
P05230 (FGF1)	Pre-ETT	-0.0178548	-0.524147	0.488437	0.944894	0.99321	0.0625613	-0.0152178	-0.503679	0.480718
P05230 (FGF1)	Post-ETT	0.174214	-0.332078	0.680506	0.500044	0.963247	0.0824895	0.170654	-0.355968	0.682233
P05230 (FGF1)	Case	0.193098	-0.0823841	0.46858	0.169495	0.999649	0.0788899	0.189644	-0.0972342	0.472188
P05230 (FGF1)	Control	0.00102891	-0.262203	0.264261	0.993887	0.999039	0.0330224	0.000742182	-0.27141	0.281249
P05230 (FGF1)	Interaction	0.192069	-0.188958	0.573096	0.323161	0.881507	0.0709141	0.192971	-0.210702	0.593545
P05231 (IL6)	Pre-ETT	0.262415	-0.509558	1.03439	0.505254	0.934527	0.0832796	0.251318	-0.528868	1.02142
P05231 (IL6)	Post-ETT	0.47426	-0.297713	1.24623	0.228551	0.963247	0.153415	0.480377	-0.273213	1.26875
P05231 (IL6)	Case	0.288212	-0.137255	0.713678	0.184283	0.999649	0.0940105	0.283216	-0.143349	0.706625
P05231 (IL6)	Control	0.0763668	-0.33018	0.482914	0.712751	0.880234	0.0390332	0.0714999	-0.350258	0.509206
P05231 (IL6)	Interaction	0.211845	-0.376629	0.800319	0.480457	0.886557	0.058416	0.208655	-0.398214	0.838084
P05231 (IL6)	Pre-ETT	0.133201	-0.543633	0.810034	0.699704	0.957521	0.0694919	0.128962	-0.527669	0.7947
P05231 (IL6)	Post-ETT	0.3016	-0.375233	0.978434	0.382462	0.963247	0.109025	0.306844	-0.358157	0.963391
P05231 (IL6)	Case	0.141356	-0.073371	0.356084	0.196961	0.999649	0.0531363	0.139811	-0.0844097	0.358501
P05231 (IL6)	Control	-0.0270433	-0.232222	0.178136	0.796152	0.917935	0.0225323	-0.02879	-0.242952	0.190381
P05231 (IL6)	Interaction	0.1684	-0.128596	0.465395	0.26643	0.881507	0.0518433	0.166021	-0.143968	0.490163
P05231|P08887 (IL6R|IL6)	Pre-ETT	-0.60825	-1.20321	-0.0132946	0.0450957	0.925713	0.477922	-0.605347	-1.2211	-0.0196865
P05231|P08887 (IL6R|IL6)	Post-ETT	-0.305222	-0.900177	0.289733	0.314659	0.963247	0.107225	-0.305609	-0.923417	0.303612
P05231|P08887 (IL6R|IL6)	Case	-0.0332378	-0.448665	0.38219	0.875391	0.999649	0.0454622	-0.0271241	-0.459906	0.409189
P05231|P08887 (IL6R|IL6)	Control	-0.336266	-0.73322	0.0606889	0.0968516	0.649962	0.141946	-0.331876	-0.7454	0.0964954
P05231|P08887 (IL6R|IL6)	Interaction	0.303028	-0.271561	0.877617	0.3013	0.881507	0.0854245	0.294756	-0.311484	0.916228
P05305 (EDN1)	Pre-ETT	0.440735	-0.780357	1.66183	0.479305	0.933993	0.0707856	0.459996	-0.824267	1.73694
P05305 (EDN1)	Post-ETT	0.0285171	-1.19258	1.24961	0.963492	0.998962	0.0577694	0.0189294	-1.2659	1.27576
P05305 (EDN1)	Case	-0.396965	-0.81214	0.0182096	0.0609304	0.999649	0.0962372	-0.389886	-0.849709	0.0537182
P05305 (EDN1)	Control	0.0152532	-0.38146	0.411966	0.939929	0.97641	0.0182617	0.0183632	-0.422364	0.449249
P05305 (EDN1)	Interaction	-0.412218	-0.986458	0.162021	0.159439	0.881507	0.0636278	-0.408381	-1.01567	0.181775
P05362 (ICAM1)	Pre-ETT	-0.515453	-1.12762	0.0967092	0.0988756	0.927036	0.308245	-0.519202	-1.07816	0.0332307
P05362 (ICAM1)	Post-ETT	-0.435196	-1.04736	0.176967	0.163509	0.963247	0.180117	-0.422922	-0.971311	0.136808
P05362 (ICAM1)	Case	0.0523562	-0.0152679	0.11998	0.129153	0.999649	0.0202165	0.0527332	-0.0237505	0.127902
P05362 (ICAM1)	Control	-0.0279015	-0.0925185	0.0367155	0.397381	0.715785	0.0103756	-0.0286638	-0.102487	0.0445165
P05362 (ICAM1)	Interaction	0.0802577	-0.0132751	0.17379	0.0926101	0.881507	0.032001	0.0809401	-0.021536	0.192857
P05387 (RPLP2)	Pre-ETT	0.56412	-0.890987	2.01923	0.447348	0.931076	0.102188	0.597567	-0.82926	1.94112
P05387 (RPLP2)	Post-ETT	0.91453	-0.540578	2.36964	0.218013	0.963247	0.159893	0.932935	-0.540063	2.31871
P05387 (RPLP2)	Case	0.22652	-0.0591155	0.512156	0.120106	0.999649	0.0411457	0.226026	-0.076495	0.534021
P05387 (RPLP2)	Control	-0.123889	-0.396824	0.149045	0.373649	0.698751	0.0211453	-0.126287	-0.431472	0.175854
P05387 (RPLP2)	Interaction	0.350409	-0.0446612	0.74548	0.0821408	0.881507	0.0829764	0.352749	-0.100255	0.790951
P05408 (SCG5)	Pre-ETT	-0.0406808	-0.751561	0.670199	0.910696	0.991043	0.0635537	-0.0279525	-0.762877	0.671918
P05408 (SCG5)	Post-ETT	0.294009	-0.416871	1.00489	0.417589	0.963247	0.0836492	0.292304	-0.409186	0.999412
P05408 (SCG5)	Case	0.392119	-0.0897389	0.873977	0.110724	0.999649	0.151747	0.384175	-0.0959606	0.899767
P05408 (SCG5)	Control	0.0574292	-0.403002	0.51786	0.806871	0.922422	0.0425865	0.0581665	-0.442508	0.530497
P05408 (SCG5)	Interaction	0.33469	-0.331781	1.00116	0.324989	0.881507	0.0837067	0.32737	-0.381273	1.04491
P05412 (JUN)	Pre-ETT	0.399297	-0.233089	1.03168	0.215884	0.931076	0.145111	0.382588	-0.266393	1.02004
P05412 (JUN)	Post-ETT	0.559196	-0.07319	1.19158	0.0830734	0.963247	0.377309	0.588442	-0.055841	1.24361
P05412 (JUN)	Case	0.186724	-0.171808	0.545256	0.307373	0.999649	0.0703877	0.18644	-0.175291	0.570718
P05412 (JUN)	Control	0.0268245	-0.315765	0.369414	0.878032	0.955962	0.0378268	0.0268806	-0.327981	0.379222
P05412 (JUN)	Interaction	0.159899	-0.335996	0.655795	0.527399	0.892672	0.055504	0.159315	-0.349601	0.678158
P05413 (FABP3)	Pre-ETT	-0.0301067	-0.717948	0.657735	0.931635	0.993203	0.0570937	-0.0332368	-0.750812	0.660667
P05413 (FABP3)	Post-ETT	0.0583806	-0.629461	0.746222	0.86788	0.989054	0.0651151	0.0571708	-0.638816	0.759694
P05413 (FABP3)	Case	0.26795	-0.186385	0.722285	0.247717	0.999649	0.0760411	0.263782	-0.21662	0.716179
P05413 (FABP3)	Control	0.179463	-0.25467	0.613595	0.417817	0.726532	0.0548055	0.183201	-0.270396	0.638451
P05413 (FABP3)	Interaction	0.0884873	-0.539916	0.716891	0.782557	0.949193	0.0516045	0.0895233	-0.565776	0.761037
P05413 (FABP3)	Pre-ETT	0.272291	-0.275445	0.820028	0.329888	0.931076	0.0634096	0.272562	-0.281698	0.855856
P05413 (FABP3)	Post-ETT	0.261421	-0.286315	0.809158	0.34956	0.963247	0.064775	0.257339	-0.309814	0.813101
P05413 (FABP3)	Case	0.0265331	-0.168	0.221066	0.789217	0.999649	0.0161139	0.0294	-0.180601	0.240946
P05413 (FABP3)	Control	0.0374029	-0.148479	0.223285	0.6933	0.873323	0.0169347	0.0405911	-0.166764	0.234727
P05413 (FABP3)	Interaction	-0.0108698	-0.279933	0.258194	0.93689	0.984354	0.017751	-0.00991035	-0.292531	0.291705
P05451 (REG1A)	Pre-ETT	-0.31905	-1.05803	0.419931	0.397441	0.931076	0.0977179	-0.3165	-1.03891	0.427474
P05451 (REG1A)	Post-ETT	0.0786391	-0.660341	0.817619	0.834783	0.984567	0.0642123	0.0787435	-0.665353	0.847538
P05451 (REG1A)	Case	0.128491	-0.251845	0.508827	0.507878	0.999649	0.0456094	0.122176	-0.263489	0.509885
P05451 (REG1A)	Control	-0.269198	-0.632622	0.0942262	0.146558	0.649962	0.0930415	-0.27386	-0.639733	0.0885799
P05451 (REG1A)	Interaction	0.397689	-0.128365	0.923743	0.138419	0.881507	0.12659	0.402175	-0.108063	0.928703
P05455 (SSB)	Pre-ETT	0.667563	-0.302837	1.63796	0.177559	0.931076	0.176996	0.685677	-0.312999	1.71516
P05455 (SSB)	Post-ETT	0.531231	-0.439169	1.50163	0.283292	0.963247	0.0995864	0.539815	-0.478161	1.49104
P05455 (SSB)	Case	0.222454	-0.359756	0.804665	0.453933	0.999649	0.0481802	0.236834	-0.376101	0.825168
P05455 (SSB)	Control	0.358786	-0.197535	0.915107	0.206218	0.649962	0.07598	0.362218	-0.21452	0.933151
P05455 (SSB)	Interaction	-0.136332	-0.941603	0.66894	0.740025	0.93513	0.0434089	-0.147047	-0.938693	0.714554
P05455 (SSB)	Pre-ETT	-0.0222266	-0.463761	0.419308	0.921405	0.992815	0.0564118	-0.0297647	-0.517327	0.438528
P05455 (SSB)	Post-ETT	-0.0464813	-0.488016	0.395053	0.836533	0.984567	0.0600595	-0.0519922	-0.524548	0.454141
P05455 (SSB)	Case	-0.0981803	-0.263046	0.0666856	0.243134	0.999649	0.0399057	-0.0978042	-0.279105	0.0775998
P05455 (SSB)	Control	-0.0739256	-0.23146	0.0836092	0.357707	0.692914	0.0293412	-0.0744191	-0.231989	0.0878405
P05455 (SSB)	Interaction	-0.0242547	-0.252285	0.203776	0.834859	0.962594	0.0250106	-0.0223155	-0.254125	0.213275
P05543 (SERPINA7)	Pre-ETT	0.575737	0.0501512	1.10132	0.0317946	0.895591	0.639797	0.580445	0.0618431	1.09397
P05543 (SERPINA7)	Post-ETT	0.545864	0.0202783	1.07145	0.0417922	0.927546	0.479501	0.560136	0.0238109	1.10464
P05543 (SERPINA7)	Case	0.0495575	-0.205479	0.304594	0.703314	0.999649	0.0276535	0.0520252	-0.215827	0.318212
P05543 (SERPINA7)	Control	0.0794303	-0.164266	0.323126	0.522933	0.784906	0.0312269	0.078164	-0.181265	0.333935
P05543 (SERPINA7)	Interaction	-0.0298729	-0.382621	0.322876	0.868171	0.971389	0.0314605	-0.0255215	-0.382553	0.344453
P05546 (SERPIND1)	Pre-ETT	0.0354966	-0.725563	0.796556	0.927163	0.993203	0.0647143	0.0214435	-0.727851	0.776434
P05546 (SERPIND1)	Post-ETT	0.124535	-0.636524	0.885595	0.748425	0.976369	0.0690356	0.149704	-0.636934	0.877502
P05546 (SERPIND1)	Case	-0.00311729	-0.281475	0.27524	0.982488	0.999649	0.0237231	-0.00644101	-0.293042	0.302495
P05546 (SERPIND1)	Control	-0.092156	-0.358136	0.173824	0.497085	0.771307	0.0289082	-0.0956374	-0.363162	0.177884
P05546 (SERPIND1)	Interaction	0.0890387	-0.295965	0.474043	0.650351	0.915988	0.0300056	0.0921471	-0.299652	0.494123
P05556 (ITGB1)	Pre-ETT	0.13555	-0.459888	0.730988	0.655467	0.952322	0.0736259	0.128065	-0.493571	0.726596
P05556 (ITGB1)	Post-ETT	0.0498294	-0.545609	0.645267	0.869715	0.989559	0.0645656	0.0451292	-0.573211	0.663343
P05556 (ITGB1)	Case	-0.0103916	-0.580081	0.559298	0.971481	0.999649	0.0598011	-0.0106561	-0.570109	0.560349
P05556 (ITGB1)	Control	0.0753289	-0.469028	0.619686	0.78622	0.912319	0.0540825	0.0734689	-0.460357	0.621252
P05556 (ITGB1)	Interaction	-0.0857205	-0.873674	0.702233	0.831154	0.962008	0.0786756	-0.0882975	-0.888723	0.694817
P05556|P06756 (ITGB1|ITGAV)	Pre-ETT	-0.240389	-1.06804	0.587259	0.569174	0.942902	0.0725838	-0.239676	-1.03657	0.585809
P05556|P06756 (ITGB1|ITGAV)	Post-ETT	-0.114728	-0.942376	0.71292	0.785862	0.979726	0.0642049	-0.110087	-0.9009	0.680015
P05556|P06756 (ITGB1|ITGAV)	Case	0.0485993	-0.0633514	0.16055	0.394854	0.999649	0.0127248	0.0482305	-0.0758782	0.179804
P05556|P06756 (ITGB1|ITGAV)	Control	-0.0770621	-0.184035	0.0299106	0.157968	0.649962	0.0214379	-0.0781548	-0.191378	0.0396457
P05556|P06756 (ITGB1|ITGAV)	Interaction	0.125661	-0.0291808	0.280504	0.1117	0.881507	0.0342943	0.126109	-0.0373656	0.292826
P05556|P08648 (ITGB1|ITGA5)	Pre-ETT	0.394785	-0.364167	1.15374	0.307958	0.931076	0.105628	0.386206	-0.368684	1.14309
P05556|P08648 (ITGB1|ITGA5)	Post-ETT	0.441449	-0.317502	1.2004	0.254275	0.963247	0.112813	0.434578	-0.311372	1.18686
P05556|P08648 (ITGB1|ITGA5)	Case	-0.057297	-0.444736	0.330142	0.771929	0.999649	0.0336353	-0.0572743	-0.444621	0.331967
P05556|P08648 (ITGB1|ITGA5)	Control	-0.103962	-0.474173	0.266249	0.582049	0.814519	0.038741	-0.0980197	-0.475248	0.286794
P05556|P08648 (ITGB1|ITGA5)	Interaction	0.0466649	-0.489213	0.582543	0.864479	0.971232	0.0432648	0.038846	-0.519766	0.597575
P05556|P17301 (ITGB1|ITGA2)	Pre-ETT	-0.237236	-0.649637	0.175165	0.25954	0.931076	0.10194	-0.243131	-0.695856	0.201782
P05556|P17301 (ITGB1|ITGA2)	Post-ETT	-0.196031	-0.608432	0.21637	0.351518	0.963247	0.0844532	-0.198012	-0.61388	0.220291
P05556|P17301 (ITGB1|ITGA2)	Case	-0.0147356	-0.0840135	0.0545423	0.676759	0.999649	0.0106709	-0.0138835	-0.0928384	0.0626907
P05556|P17301 (ITGB1|ITGA2)	Control	-0.0559407	-0.122138	0.0102566	0.0976634	0.649962	0.0301036	-0.0559058	-0.130639	0.018914
P05556|P17301 (ITGB1|ITGA2)	Interaction	0.0412051	-0.054615	0.137025	0.399321	0.881507	0.0159148	0.0416633	-0.067126	0.149018
P05556|Q9UKX5 (ITGB1|ITGA11)	Pre-ETT	-0.783563	-1.545	-0.0221269	0.0437039	0.925713	0.463922	-0.780491	-1.51413	-0.0162622
P05556|Q9UKX5 (ITGB1|ITGA11)	Post-ETT	-0.608647	-1.37008	0.15279	0.11719	0.963247	0.237336	-0.634181	-1.35847	0.123505
P05556|Q9UKX5 (ITGB1|ITGA11)	Case	0.0707167	-0.221246	0.362679	0.634982	0.999649	0.0280816	0.0696907	-0.227411	0.358225
P05556|Q9UKX5 (ITGB1|ITGA11)	Control	-0.1042	-0.38318	0.17478	0.464136	0.751486	0.0325841	-0.106379	-0.39574	0.192194
P05556|Q9UKX5 (ITGB1|ITGA11)	Interaction	0.174917	-0.228905	0.578738	0.395901	0.881507	0.0419667	0.1747	-0.267264	0.595169
P05771 (PRKCB)	Pre-ETT	0.150145	-0.364116	0.664407	0.567161	0.942902	0.0696021	0.145095	-0.365093	0.700148
P05771 (PRKCB)	Post-ETT	-0.115109	-0.629371	0.399153	0.660874	0.970929	0.068961	-0.118306	-0.639294	0.428774
P05771 (PRKCB)	Case	0.0845967	-0.322727	0.491921	0.683962	0.999649	0.0497811	0.0807495	-0.340654	0.527205
P05771 (PRKCB)	Control	0.349851	-0.0393604	0.739063	0.0781106	0.649962	0.20166	0.34167	-0.056838	0.766393
P05771 (PRKCB)	Interaction	-0.265255	-0.828636	0.298127	0.356111	0.881507	0.0888362	-0.266112	-0.862157	0.338481
P05783 (KRT18)	Pre-ETT	-0.216299	-0.733731	0.301134	0.412609	0.931076	0.0786964	-0.200615	-0.741915	0.344899
P05783 (KRT18)	Post-ETT	-0.280503	-0.797935	0.23693	0.288006	0.963247	0.106602	-0.277439	-0.817379	0.270139
P05783 (KRT18)	Case	0.130567	-0.224052	0.485185	0.470518	0.999649	0.055267	0.130798	-0.230212	0.506317
P05783 (KRT18)	Control	0.19477	-0.144079	0.53362	0.259918	0.656245	0.072291	0.195344	-0.152787	0.548013
P05783 (KRT18)	Interaction	-0.0642037	-0.554686	0.426279	0.79752	0.953742	0.0487765	-0.0570223	-0.576842	0.454258
P05937 (CALB1)	Pre-ETT	-0.110995	-0.631256	0.409267	0.67584	0.955696	0.0738573	-0.106394	-0.628138	0.361564
P05937 (CALB1)	Post-ETT	-0.0109803	-0.531242	0.509281	0.967004	0.998962	0.0676899	-0.0185176	-0.52635	0.494308
P05937 (CALB1)	Case	0.0346615	-0.0531752	0.122498	0.43927	0.999649	0.0168448	0.0339928	-0.0580203	0.125543
P05937 (CALB1)	Control	-0.0653528	-0.149284	0.0185782	0.126979	0.649962	0.0376832	-0.0656219	-0.152449	0.0207222
P05937 (CALB1)	Interaction	0.100014	-0.0214752	0.221504	0.106634	0.881507	0.0491783	0.0993804	-0.0268719	0.230332
P06126 (CD1A)	Pre-ETT	0.0457162	-0.729521	0.820953	0.907985	0.990876	0.0706618	0.036745	-0.727044	0.804244
P06126 (CD1A)	Post-ETT	0.215814	-0.559423	0.991051	0.585325	0.963247	0.0780463	0.208849	-0.528058	0.990363
P06126 (CD1A)	Case	0.193471	-0.0547354	0.441678	0.126576	0.999649	0.0758026	0.200133	-0.0592432	0.433461
P06126 (CD1A)	Control	0.0233735	-0.213796	0.260543	0.846835	0.940643	0.0213114	0.0236239	-0.226476	0.267599
P06126 (CD1A)	Interaction	0.170098	-0.173204	0.5134	0.331491	0.881507	0.0417233	0.171671	-0.176768	0.544133
P06127 (CD5)	Pre-ETT	-0.326098	-0.864673	0.212478	0.235337	0.931076	0.149467	-0.310479	-0.870606	0.184447
P06127 (CD5)	Post-ETT	-0.0964575	-0.635033	0.442118	0.72557	0.974203	0.0709133	-0.0871123	-0.627764	0.452292
P06127 (CD5)	Case	0.0496232	-0.170301	0.269548	0.658315	0.999649	0.0309865	0.0489868	-0.183489	0.26524
P06127 (CD5)	Control	-0.180017	-0.390162	0.0301279	0.093158	0.649962	0.10311	-0.177637	-0.394442	0.0454784
P06127 (CD5)	Interaction	0.22964	-0.0745433	0.533824	0.138965	0.881507	0.0993817	0.227505	-0.102826	0.5454
P06127 (CD5)	Pre-ETT	-0.121099	-0.734843	0.492645	0.698961	0.957521	0.0645499	-0.122246	-0.737484	0.501554
P06127 (CD5)	Post-ETT	0.0670586	-0.546686	0.680803	0.830431	0.984567	0.0643636	0.0700756	-0.525198	0.680285
P06127 (CD5)	Case	0.0740254	-0.203061	0.351111	0.600544	0.999649	0.0292194	0.0755316	-0.217438	0.358461
P06127 (CD5)	Control	-0.114132	-0.378897	0.150633	0.398178	0.715785	0.0417605	-0.116853	-0.405202	0.151606
P06127 (CD5)	Interaction	0.188157	-0.195088	0.571403	0.335919	0.881507	0.0546811	0.192196	-0.19919	0.599363
P06213 (INSR)	Pre-ETT	-0.679476	-1.36511	0.00616117	0.0520945	0.925713	0.429176	-0.674921	-1.35949	0.00584241
P06213 (INSR)	Post-ETT	-0.356949	-1.04259	0.328689	0.307551	0.963247	0.111814	-0.345558	-1.046	0.366024
P06213 (INSR)	Case	0.104058	-0.23039	0.438507	0.541987	0.999649	0.0387887	0.106495	-0.24387	0.449896
P06213 (INSR)	Control	-0.21847	-0.538046	0.101107	0.180287	0.649962	0.0764317	-0.219123	-0.541198	0.121453
P06213 (INSR)	Interaction	0.322528	-0.140058	0.785113	0.171769	0.881507	0.0957295	0.323488	-0.158277	0.79343
P06239 (LCK)	Pre-ETT	-0.0734906	-0.518077	0.371096	0.74595	0.964834	0.0716885	-0.12036	-0.61526	0.361053
P06239 (LCK)	Post-ETT	-0.0898214	-0.534408	0.354765	0.692121	0.974203	0.073163	-0.126473	-0.633784	0.338207
P06239 (LCK)	Case	0.02788	-0.129559	0.185319	0.728532	0.999649	0.0222672	0.0267962	-0.14322	0.198172
P06239 (LCK)	Control	0.0442108	-0.106227	0.194649	0.564619	0.806483	0.0250073	0.0447825	-0.117961	0.203555
P06239 (LCK)	Interaction	-0.0163308	-0.234089	0.201428	0.883142	0.97472	0.0260098	-0.016175	-0.247265	0.211288
P06239 (LCK)	Pre-ETT	-0.114251	-0.653323	0.424822	0.677853	0.955696	0.0665105	-0.104891	-0.692401	0.436974
P06239 (LCK)	Post-ETT	-0.152623	-0.691695	0.38645	0.578958	0.963247	0.0781695	-0.159779	-0.727726	0.39694
P06239 (LCK)	Case	-0.0295625	-0.170891	0.111766	0.681822	0.999649	0.0168255	-0.0270613	-0.177195	0.121786
P06239 (LCK)	Control	0.00880934	-0.126234	0.143853	0.898264	0.963373	0.0158949	0.0105982	-0.13708	0.153252
P06239 (LCK)	Interaction	-0.0383719	-0.233847	0.157103	0.700428	0.926264	0.0208804	-0.0399922	-0.246593	0.167902
P06241 (FYN)	Pre-ETT	-0.0356245	-0.541516	0.470267	0.890225	0.988944	0.0548924	-0.0351199	-0.563849	0.51364
P06241 (FYN)	Post-ETT	-0.359719	-0.86561	0.146172	0.163423	0.963247	0.133509	-0.346349	-0.871798	0.187411
P06241 (FYN)	Case	0.0248656	-0.382516	0.432247	0.904775	0.999649	0.044505	0.0263489	-0.381548	0.436915
P06241 (FYN)	Control	0.34896	-0.0403064	0.738226	0.0789144	0.649962	0.221712	0.337546	-0.0461431	0.751829
P06241 (FYN)	Interaction	-0.324094	-0.887555	0.239366	0.259598	0.881507	0.104025	-0.309207	-0.918676	0.274563
P06276 (BCHE)	Pre-ETT	-0.0475122	-0.774694	0.67967	0.898102	0.989546	0.0617525	-0.0422277	-0.770307	0.692005
P06276 (BCHE)	Post-ETT	-0.308097	-1.03528	0.419085	0.406307	0.963247	0.0903618	-0.303599	-1.02962	0.435803
P06276 (BCHE)	Case	-0.173905	-0.381672	0.033862	0.100895	0.999649	0.0676366	-0.173336	-0.399709	0.0485804
P06276 (BCHE)	Control	0.0866801	-0.111848	0.285208	0.392138	0.710579	0.0273064	0.0904832	-0.121813	0.296122
P06276 (BCHE)	Interaction	-0.260585	-0.547953	0.0267833	0.0755203	0.881507	0.110654	-0.260779	-0.570013	0.0381601
P06276 (BCHE)	Pre-ETT	-0.154526	-1.06657	0.75752	0.739835	0.964663	0.0720984	-0.125575	-1.06437	0.749732
P06276 (BCHE)	Post-ETT	0.108539	-0.803507	1.02059	0.815568	0.983704	0.0734919	0.113781	-0.763408	1.02469
P06276 (BCHE)	Case	0.124273	-0.258414	0.50696	0.524467	0.999649	0.0368809	0.12826	-0.272366	0.520351
P06276 (BCHE)	Control	-0.138792	-0.504462	0.226878	0.456928	0.748991	0.0351954	-0.13422	-0.510427	0.234846
P06276 (BCHE)	Interaction	0.263065	-0.26624	0.792371	0.330005	0.881507	0.0573489	0.257061	-0.284223	0.811552
P06280 (GLA)	Pre-ETT	0.125282	-0.690318	0.940882	0.763366	0.969434	0.0742748	0.130276	-0.708714	0.92784
P06280 (GLA)	Post-ETT	0.220032	-0.595568	1.03563	0.596974	0.964083	0.0814203	0.192275	-0.606922	1.05413
P06280 (GLA)	Case	-0.0507892	-0.281446	0.179867	0.666052	0.999649	0.0237497	-0.0491461	-0.298979	0.193196
P06280 (GLA)	Control	-0.145539	-0.365939	0.0748607	0.195581	0.649962	0.0438167	-0.145924	-0.380959	0.0867235
P06280 (GLA)	Interaction	0.0947501	-0.224278	0.413778	0.560498	0.897443	0.0293793	0.0985696	-0.253197	0.43527
P06307 (CCK)	Pre-ETT	0.140951	-0.539343	0.821244	0.684679	0.956665	0.0747023	0.138216	-0.525587	0.816234
P06307 (CCK)	Post-ETT	0.158335	-0.521958	0.838629	0.648266	0.969033	0.0688548	0.153634	-0.530279	0.862425
P06307 (CCK)	Case	-0.15237	-0.535242	0.230503	0.435393	0.999649	0.0507082	-0.154115	-0.542313	0.246066
P06307 (CCK)	Control	-0.169754	-0.535601	0.196093	0.363123	0.69525	0.0561987	-0.16718	-0.54656	0.216952
P06307 (CCK)	Interaction	0.0173846	-0.512177	0.546946	0.948698	0.986875	0.0432619	0.00618118	-0.540567	0.568383
P06396 (GSN)	Pre-ETT	0.107465	-0.373767	0.588696	0.661617	0.952322	0.0551176	0.0971302	-0.445692	0.588842
P06396 (GSN)	Post-ETT	0.145535	-0.335697	0.626767	0.553357	0.963247	0.0603523	0.139171	-0.386244	0.636409
P06396 (GSN)	Case	0.148593	-0.264622	0.561808	0.480931	0.999649	0.0511962	0.142433	-0.270963	0.572067
P06396 (GSN)	Control	0.110522	-0.284318	0.505362	0.583263	0.814607	0.0460246	0.108098	-0.29797	0.4977
P06396 (GSN)	Interaction	0.0380707	-0.533458	0.6096	0.896126	0.976733	0.0536176	0.0361401	-0.530758	0.636222
P06396 (GSN)	Pre-ETT	-0.709666	-1.20305	-0.21628	0.00481536	0.714006	2.00091	-0.700748	-1.22327	-0.192701
P06396 (GSN)	Post-ETT	-0.571594	-1.06498	-0.0782079	0.0231686	0.865869	0.789574	-0.572541	-1.06994	-0.0762875
P06396 (GSN)	Case	-0.0917883	-0.565019	0.381443	0.703829	0.999649	0.0571736	-0.0940673	-0.560668	0.390245
P06396 (GSN)	Control	-0.229861	-0.682048	0.222327	0.3191	0.677676	0.0862226	-0.227774	-0.686304	0.227057
P06396 (GSN)	Interaction	0.138072	-0.516467	0.792611	0.67928	0.923229	0.0730985	0.136998	-0.541686	0.803284
P06400 (RB1)	Pre-ETT	0.115877	-0.581336	0.81309	0.744616	0.964663	0.07227	0.111696	-0.591306	0.8326
P06400 (RB1)	Post-ETT	0.383223	-0.31399	1.08044	0.281349	0.963247	0.116001	0.378704	-0.314797	1.14955
P06400 (RB1)	Case	0.158517	-0.197654	0.514689	0.383045	0.999649	0.0509719	0.158159	-0.215042	0.530668
P06400 (RB1)	Control	-0.108828	-0.449162	0.231506	0.530832	0.788976	0.0407735	-0.113781	-0.471171	0.238343
P06400 (RB1)	Interaction	0.267346	-0.225286	0.759977	0.287487	0.881507	0.0773591	0.271894	-0.227512	0.770113
P06401 (PGR)	Pre-ETT	0.136618	-0.514824	0.788059	0.681046	0.956665	0.0696977	0.127747	-0.533765	0.80221
P06401 (PGR)	Post-ETT	-0.137676	-0.789117	0.513766	0.678714	0.973243	0.0735155	-0.143058	-0.812354	0.537563
P06401 (PGR)	Case	-0.142693	-0.588737	0.30335	0.530653	0.999649	0.0557547	-0.142651	-0.598632	0.320754
P06401 (PGR)	Control	0.1316	-0.294609	0.55781	0.545062	0.796796	0.0508848	0.126886	-0.310112	0.569808
P06401 (PGR)	Interaction	-0.274293	-0.891229	0.342642	0.383529	0.881507	0.0771782	-0.269177	-0.897173	0.373331
P06493|P14635 (CCNB1|CDK1)	Pre-ETT	0.168755	-0.610563	0.948072	0.671264	0.954303	0.0743505	0.182601	-0.638702	0.969316
P06493|P14635 (CCNB1|CDK1)	Post-ETT	-0.0523898	-0.831707	0.726928	0.895175	0.995925	0.0648833	-0.0558108	-0.830663	0.744145
P06493|P14635 (CCNB1|CDK1)	Case	0.302035	-0.435448	1.03952	0.422148	0.999649	0.0815709	0.307	-0.449875	1.0254
P06493|P14635 (CCNB1|CDK1)	Control	0.52318	-0.18151	1.22787	0.145634	0.649962	0.166137	0.529269	-0.176503	1.21112
P06493|P14635 (CCNB1|CDK1)	Interaction	-0.221144	-1.24118	0.79889	0.670893	0.919822	0.0770274	-0.226022	-1.20571	0.774697
P06576 (ATP5F1B)	Pre-ETT	0.458648	-0.256632	1.17393	0.208841	0.931076	0.13401	0.464791	-0.256211	1.16981
P06576 (ATP5F1B)	Post-ETT	0.713672	-0.00160815	1.42895	0.0505173	0.928053	0.427169	0.723678	-0.0350291	1.43131
P06576 (ATP5F1B)	Case	0.469331	-0.0708822	1.00954	0.0886066	0.999649	0.176121	0.472254	-0.108991	1.04098
P06576 (ATP5F1B)	Control	0.214307	-0.301884	0.730498	0.415807	0.726398	0.0605157	0.211239	-0.318161	0.736198
P06576 (ATP5F1B)	Interaction	0.255024	-0.49216	1.00221	0.50352	0.886817	0.0700134	0.258954	-0.48793	1.00095
P06681 (C2)	Pre-ETT	-0.487583	-1.24648	0.271317	0.20794	0.931076	0.14316	-0.488494	-1.2739	0.274221
P06681 (C2)	Post-ETT	-0.138178	-0.897079	0.620723	0.721194	0.974203	0.070659	-0.142609	-0.95389	0.640322
P06681 (C2)	Case	0.0829013	-0.355677	0.52148	0.711026	0.999649	0.0407885	0.0798011	-0.364303	0.537204
P06681 (C2)	Control	-0.266504	-0.68558	0.152572	0.212616	0.649962	0.0832766	-0.267278	-0.713339	0.181935
P06681 (C2)	Interaction	0.349405	-0.257205	0.956015	0.258927	0.881507	0.0846818	0.346639	-0.309336	0.995319
P06702 (S100A9)	Pre-ETT	-0.348296	-0.931616	0.235024	0.241889	0.931076	0.119452	-0.343653	-0.962462	0.299492
P06702 (S100A9)	Post-ETT	-0.300385	-0.883705	0.282935	0.312832	0.963247	0.0976057	-0.283305	-0.900543	0.360875
P06702 (S100A9)	Case	-0.21067	-0.672522	0.251183	0.371312	0.999649	0.0690174	-0.212125	-0.686691	0.278339
P06702 (S100A9)	Control	-0.258581	-0.699896	0.182735	0.250801	0.652177	0.0886561	-0.257114	-0.714798	0.215848
P06702 (S100A9)	Interaction	0.0479112	-0.59089	0.686712	0.883131	0.97472	0.0554316	0.0417357	-0.627967	0.719436
P06702 (S100A9)	Pre-ETT	0.364594	-0.86894	1.59813	0.562384	0.942902	0.0765983	0.392015	-0.894923	1.65845
P06702 (S100A9)	Post-ETT	0.497255	-0.736279	1.73079	0.429476	0.963247	0.0914417	0.504234	-0.749423	1.66844
P06702 (S100A9)	Case	0.14517	-0.256381	0.54672	0.47859	0.999649	0.0278744	0.147098	-0.268043	0.546326
P06702 (S100A9)	Control	0.0125081	-0.371186	0.396203	0.949055	0.979791	0.0232312	0.0105745	-0.39395	0.423947
P06702 (S100A9)	Interaction	0.132661	-0.422734	0.688057	0.639673	0.912873	0.0295478	0.133865	-0.45858	0.740288
P06702|P05109 (S100A9|S100A8)	Pre-ETT	-0.275935	-0.913927	0.362056	0.396607	0.931076	0.106606	-0.292376	-0.971356	0.382754
P06702|P05109 (S100A9|S100A8)	Post-ETT	-0.154493	-0.792484	0.483499	0.635061	0.967944	0.0754456	-0.164278	-0.854529	0.485813
P06702|P05109 (S100A9|S100A8)	Case	0.0409879	-0.149197	0.231172	0.67273	0.999649	0.0221776	0.0407113	-0.164266	0.236226
P06702|P05109 (S100A9|S100A8)	Control	-0.0804547	-0.262182	0.101273	0.385548	0.705879	0.0262333	-0.0786227	-0.268262	0.107898
P06702|P05109 (S100A9|S100A8)	Interaction	0.121443	-0.141607	0.384492	0.365539	0.881507	0.0340758	0.123157	-0.178967	0.399682
P06703 (S100A6)	Pre-ETT	0.132798	-0.538173	0.803769	0.69808	0.957521	0.0685505	0.116555	-0.52688	0.785249
P06703 (S100A6)	Post-ETT	-0.387021	-1.05799	0.283951	0.258257	0.963247	0.12836	-0.380138	-1.02889	0.314533
P06703 (S100A6)	Case	-0.118369	-0.711204	0.474467	0.695548	0.999649	0.0653301	-0.114592	-0.7248	0.480822
P06703 (S100A6)	Control	0.40145	-0.165024	0.967924	0.164835	0.649962	0.14082	0.397086	-0.15044	0.953306
P06703 (S100A6)	Interaction	-0.519819	-1.33979	0.300149	0.214045	0.881507	0.142484	-0.520183	-1.32294	0.248348
P06727 (APOA4)	Pre-ETT	-0.841631	-1.55578	-0.12748	0.0208976	0.852461	0.943191	-0.816315	-1.54137	-0.121052
P06727 (APOA4)	Post-ETT	-0.705962	-1.42011	0.00818804	0.0526852	0.928053	0.375819	-0.682193	-1.41934	0.0346
P06727 (APOA4)	Case	-0.205354	-0.514393	0.103685	0.192787	0.999649	0.0580946	-0.205192	-0.5199	0.1169
P06727 (APOA4)	Control	-0.341023	-0.63632	-0.0457254	0.0236076	0.649962	0.32853	-0.338091	-0.646618	-0.0505024
P06727 (APOA4)	Interaction	0.135669	-0.291772	0.56311	0.533883	0.893004	0.0357731	0.130063	-0.289661	0.580382
P06729 (CD2)	Pre-ETT	0.181378	-0.333193	0.695949	0.489656	0.933993	0.063654	0.182023	-0.351928	0.699591
P06729 (CD2)	Post-ETT	-0.164253	-0.678824	0.350318	0.531558	0.963247	0.0641249	-0.154764	-0.695829	0.372446
P06729 (CD2)	Case	-0.163022	-0.652057	0.326013	0.513522	0.999649	0.0597622	-0.160846	-0.667561	0.335977
P06729 (CD2)	Control	0.182609	-0.28468	0.649899	0.443722	0.741559	0.063256	0.180205	-0.295905	0.646774
P06729 (CD2)	Interaction	-0.345631	-1.02203	0.330767	0.316577	0.881507	0.0856153	-0.332485	-1.00847	0.335415
P06730 (EIF4E)	Pre-ETT	0.310732	-0.356534	0.977998	0.361392	0.931076	0.0987857	0.306967	-0.365625	0.974786
P06730 (EIF4E)	Post-ETT	-0.267551	-0.934817	0.399715	0.431938	0.963247	0.0970583	-0.274725	-0.95591	0.390405
P06730 (EIF4E)	Case	-0.228507	-0.818055	0.361041	0.447448	0.999649	0.0802117	-0.225813	-0.82407	0.374812
P06730 (EIF4E)	Control	0.349776	-0.213557	0.913109	0.223623	0.649962	0.105468	0.348377	-0.209222	0.915283
P06730 (EIF4E)	Interaction	-0.578283	-1.3937	0.237137	0.164536	0.881507	0.175837	-0.578843	-1.413	0.237949
P06732 (CKM)	Pre-ETT	-0.552569	-1.17099	0.0658551	0.0799028	0.925713	0.321043	-0.545971	-1.17438	0.082785
P06732 (CKM)	Post-ETT	-0.433314	-1.05174	0.18511	0.16966	0.963247	0.161432	-0.419006	-1.06833	0.204824
P06732 (CKM)	Case	-0.0687588	-0.227597	0.0900795	0.396193	0.999649	0.0192625	-0.0700098	-0.244004	0.0974375
P06732 (CKM)	Control	-0.188014	-0.339789	-0.0362387	0.015185	0.649962	0.243835	-0.186899	-0.357225	-0.0239193
P06732 (CKM)	Interaction	0.119255	-0.100439	0.338949	0.287366	0.881507	0.0343816	0.118284	-0.110307	0.351151
P06732|P12277 (CKM|CKB)	Pre-ETT	-0.572093	-1.23548	0.0912967	0.0909838	0.927036	0.24957	-0.580134	-1.26691	0.139013
P06732|P12277 (CKM|CKB)	Post-ETT	-0.757865	-1.42125	-0.0944759	0.0251501	0.865869	0.786878	-0.763871	-1.45949	-0.0877731
P06732|P12277 (CKM|CKB)	Case	-0.196171	-0.490751	0.0984087	0.191822	0.999649	0.0597746	-0.196433	-0.503704	0.11637
P06732|P12277 (CKM|CKB)	Control	-0.0103985	-0.291879	0.271082	0.942279	0.976942	0.0246133	-0.0111484	-0.304843	0.271464
P06732|P12277 (CKM|CKB)	Interaction	-0.185773	-0.593214	0.221669	0.371513	0.881507	0.0452955	-0.186684	-0.601482	0.228357
P06734 (FCER2)	Pre-ETT	0.138594	-0.526776	0.803965	0.683088	0.956665	0.077003	0.143863	-0.576287	0.815155
P06734 (FCER2)	Post-ETT	0.382952	-0.282419	1.04832	0.259299	0.963247	0.110165	0.380837	-0.312122	1.02198
P06734 (FCER2)	Case	0.0560356	-0.137714	0.249785	0.570813	0.999649	0.0237742	0.0578918	-0.190902	0.266199
P06734 (FCER2)	Control	-0.188322	-0.373456	-0.0031876	0.0461837	0.649962	0.117918	-0.187713	-0.385415	0.00377594
P06734 (FCER2)	Interaction	0.244357	-0.0236231	0.512338	0.073907	0.881507	0.109828	0.242605	-0.0244966	0.531325
P06737 (PYGL)	Pre-ETT	0.237582	-0.481225	0.956388	0.517106	0.93568	0.0774191	0.226611	-0.49617	0.935262
P06737 (PYGL)	Post-ETT	0.372227	-0.34658	1.09103	0.31013	0.963247	0.114416	0.36322	-0.387355	1.05082
P06737 (PYGL)	Case	0.125178	-0.201297	0.451653	0.452355	0.999649	0.0396187	0.127227	-0.210193	0.479645
P06737 (PYGL)	Control	-0.00946734	-0.321425	0.30249	0.952569	0.981504	0.0277419	-0.0076892	-0.32133	0.310578
P06737 (PYGL)	Interaction	0.134645	-0.316911	0.586202	0.558936	0.897443	0.0424364	0.133583	-0.325876	0.575625
P06744 (GPI)	Pre-ETT	0.147907	-0.497871	0.793686	0.6535	0.952322	0.0712495	0.137796	-0.510988	0.771299
P06744 (GPI)	Post-ETT	-0.0774992	-0.723278	0.568279	0.814043	0.983131	0.0678805	-0.086567	-0.73803	0.570418
P06744 (GPI)	Case	0.0621917	-0.447451	0.571835	0.81097	0.999649	0.0521582	0.0676161	-0.444216	0.57844
P06744 (GPI)	Control	0.287598	-0.199382	0.774579	0.247066	0.650513	0.1004	0.286029	-0.233826	0.785182
P06744 (GPI)	Interaction	-0.225406	-0.930308	0.479495	0.530831	0.893004	0.0765255	-0.221273	-0.960967	0.497276
P06746 (POLB)	Pre-ETT	0.165805	-0.604053	0.935662	0.672939	0.954303	0.0716733	0.157272	-0.639776	0.946757
P06746 (POLB)	Post-ETT	-0.0684978	-0.838356	0.70136	0.861561	0.987036	0.0632498	-0.0881189	-0.878764	0.678294
P06746 (POLB)	Case	-0.157394	-0.592929	0.27814	0.478761	0.999649	0.0492091	-0.149989	-0.602021	0.286522
P06746 (POLB)	Control	0.076908	-0.33926	0.493076	0.717201	0.881385	0.038116	0.0752671	-0.36292	0.514333
P06746 (POLB)	Interaction	-0.234302	-0.836702	0.368098	0.445866	0.881507	0.0598002	-0.232271	-0.86184	0.363859
P06748 (NPM1)	Pre-ETT	0.0879414	-0.649586	0.825469	0.815216	0.978512	0.0639349	0.0888359	-0.631622	0.813372
P06748 (NPM1)	Post-ETT	-0.128668	-0.866195	0.60886	0.732402	0.974203	0.0629889	-0.141308	-0.872264	0.582748
P06748 (NPM1)	Case	-0.160008	-0.353391	0.033375	0.104867	0.999649	0.0579224	-0.161832	-0.3703	0.0477686
P06748 (NPM1)	Control	0.0566012	-0.128183	0.241385	0.548268	0.798146	0.0185528	0.0551936	-0.132014	0.245201
P06748 (NPM1)	Interaction	-0.216609	-0.484082	0.0508642	0.112457	0.881507	0.0662227	-0.215649	-0.490001	0.0687934
P06748 (NPM1)	Pre-ETT	-0.512881	-1.08223	0.0564687	0.0774676	0.925713	0.305817	-0.502916	-1.09524	0.0774694
P06748 (NPM1)	Post-ETT	-0.307196	-0.876546	0.262153	0.290278	0.963247	0.130902	-0.318133	-0.915234	0.24632
P06748 (NPM1)	Case	0.129945	-0.177419	0.437309	0.407319	0.999649	0.0501276	0.125001	-0.184657	0.454448
P06748 (NPM1)	Control	-0.0757391	-0.369436	0.217957	0.61325	0.829691	0.041447	-0.0756085	-0.388501	0.235236
P06748 (NPM1)	Interaction	0.205684	-0.219439	0.630808	0.34299	0.881507	0.0682407	0.207291	-0.244146	0.646677
P06753 (TPM3)	Pre-ETT	-0.305588	-0.877626	0.26645	0.295085	0.931076	0.116861	-0.325951	-0.895695	0.247048
P06753 (TPM3)	Post-ETT	-0.200333	-0.772371	0.371705	0.492462	0.963247	0.0868389	-0.206756	-0.774352	0.361913
P06753 (TPM3)	Case	0.187411	-0.0248033	0.399624	0.0834721	0.999649	0.111194	0.18687	-0.0330392	0.414627
P06753 (TPM3)	Control	0.0821554	-0.120622	0.284933	0.427148	0.73158	0.0313282	0.0843913	-0.128445	0.300306
P06753 (TPM3)	Interaction	0.105255	-0.188264	0.398774	0.482157	0.886726	0.0372729	0.103465	-0.196825	0.416811
P06753 (TPM3)	Pre-ETT	0.0671302	-0.541429	0.675689	0.828829	0.983168	0.0688025	0.0701398	-0.547113	0.724115
P06753 (TPM3)	Post-ETT	0.259579	-0.34898	0.868138	0.403146	0.963247	0.0917077	0.237733	-0.387505	0.844685
P06753 (TPM3)	Case	0.118541	-0.158716	0.395798	0.402042	0.999649	0.0431523	0.119138	-0.16366	0.408073
P06753 (TPM3)	Control	-0.073908	-0.338836	0.19102	0.584531	0.815045	0.0346569	-0.0755874	-0.35017	0.205036
P06753 (TPM3)	Interaction	0.192449	-0.191033	0.57593	0.325312	0.881507	0.0599965	0.191143	-0.218923	0.594909
P06756|P18564 (ITGAV|ITGB6)	Pre-ETT	-0.134336	-1.02509	0.756419	0.767547	0.970905	0.0689029	-0.132226	-1.00037	0.757729
P06756|P18564 (ITGAV|ITGB6)	Post-ETT	-0.118038	-1.00879	0.772717	0.795076	0.980606	0.071698	-0.110995	-0.994937	0.771574
P06756|P18564 (ITGAV|ITGB6)	Case	-0.190852	-0.433349	0.0516453	0.122941	0.999649	0.0550863	-0.190082	-0.44713	0.0690685
P06756|P18564 (ITGAV|ITGB6)	Control	-0.20715	-0.438864	0.0245642	0.0797418	0.649962	0.0744047	-0.207127	-0.453154	0.0423311
P06756|P18564 (ITGAV|ITGB6)	Interaction	0.0162979	-0.319107	0.351703	0.924126	0.983843	0.0226991	0.0166569	-0.335722	0.363946
P06756|P26012 (ITGAV|ITGB8)	Pre-ETT	0.032065	-0.260382	0.324512	0.829847	0.983873	0.0452907	0.0241193	-0.33678	0.370631
P06756|P26012 (ITGAV|ITGB8)	Post-ETT	0.0503632	-0.242084	0.34281	0.735717	0.974203	0.0461375	0.04107	-0.298892	0.379505
P06756|P26012 (ITGAV|ITGB8)	Case	-0.0408394	-0.115031	0.033352	0.28064	0.999649	0.0175189	-0.040499	-0.123494	0.0442184
P06756|P26012 (ITGAV|ITGB8)	Control	-0.0591376	-0.13003	0.0117547	0.102053	0.649962	0.0311079	-0.0596328	-0.139081	0.0238584
P06756|P26012 (ITGAV|ITGB8)	Interaction	0.0182982	-0.0843179	0.120914	0.726718	0.933357	0.0143922	0.0195083	-0.0980859	0.134499
P06850 (CRH)	Pre-ETT	0.27011	-0.461053	1.00127	0.469028	0.933572	0.0818051	0.279574	-0.41239	0.929944
P06850 (CRH)	Post-ETT	0.295148	-0.436015	1.02631	0.42884	0.963247	0.0884661	0.285859	-0.362609	0.950443
P06850 (CRH)	Case	-0.0129618	-0.0660482	0.0401246	0.632257	0.999649	0.00583049	-0.0131483	-0.0718636	0.0459455
P06850 (CRH)	Control	-0.0379998	-0.0887256	0.012726	0.142036	0.649962	0.0114833	-0.0379815	-0.0976146	0.0215538
P06850 (CRH)	Interaction	0.025038	-0.0483873	0.0984633	0.503912	0.886817	0.0075099	0.0233366	-0.065435	0.1144
P06850 (CRH)	Pre-ETT	-0.149827	-0.73481	0.435156	0.615675	0.948446	0.0755141	-0.150828	-0.758955	0.426591
P06850 (CRH)	Post-ETT	-0.187669	-0.772653	0.397314	0.529494	0.963247	0.0811919	-0.192035	-0.796255	0.426665
P06850 (CRH)	Case	-0.101213	-0.279659	0.0772335	0.26628	0.999649	0.0359113	-0.101224	-0.287298	0.0817542
P06850 (CRH)	Control	-0.0633704	-0.233881	0.107141	0.466356	0.752846	0.0256965	-0.0638547	-0.242534	0.115903
P06850 (CRH)	Interaction	-0.0378421	-0.284656	0.208972	0.763791	0.942171	0.0249103	-0.0426541	-0.293787	0.219755
P06858 (LPL)	Pre-ETT	0.119098	-0.497137	0.735333	0.704839	0.957954	0.0725877	0.136445	-0.495181	0.743712
P06858 (LPL)	Post-ETT	0.622199	0.00596419	1.23843	0.0478235	0.928053	0.520831	0.620092	0.0204425	1.23724
P06858 (LPL)	Case	0.154894	-0.241218	0.551005	0.443429	0.999649	0.053656	0.157777	-0.252904	0.571926
P06858 (LPL)	Control	-0.348208	-0.726705	0.0302903	0.0713705	0.649962	0.205009	-0.343281	-0.734954	0.0436398
P06858 (LPL)	Interaction	0.503101	-0.044772	1.05097	0.0718928	0.881507	0.239198	0.502628	-0.0570509	1.06644
P06865 (HEXA)	Pre-ETT	0.151771	-0.469849	0.773391	0.632271	0.951039	0.0741267	0.150427	-0.5276	0.78065
P06865 (HEXA)	Post-ETT	0.183131	-0.438489	0.804751	0.563662	0.963247	0.0802689	0.183965	-0.455949	0.827043
P06865 (HEXA)	Case	0.0791389	-0.297238	0.455515	0.680257	0.999649	0.0448842	0.0817876	-0.309822	0.456138
P06865 (HEXA)	Control	0.0477787	-0.311862	0.407419	0.794568	0.917538	0.0397228	0.0537442	-0.320769	0.427988
P06865 (HEXA)	Interaction	0.0313602	-0.489217	0.551937	0.906012	0.97869	0.0489723	0.0275123	-0.498001	0.570552
P07093 (SERPINE2)	Pre-ETT	-0.29188	-0.857238	0.273479	0.311596	0.931076	0.131264	-0.309479	-0.928587	0.297214
P07093 (SERPINE2)	Post-ETT	-0.420424	-0.985783	0.144934	0.144975	0.963247	0.189688	-0.42258	-0.984864	0.146761
P07093 (SERPINE2)	Case	-0.0135132	-0.220492	0.193466	0.89818	0.999649	0.0242834	-0.0109983	-0.23299	0.206841
P07093 (SERPINE2)	Control	0.115032	-0.0827438	0.312807	0.254299	0.653326	0.0441242	0.113552	-0.102251	0.326049
P07093 (SERPINE2)	Interaction	-0.128545	-0.414823	0.157734	0.378826	0.881507	0.0403343	-0.124588	-0.42784	0.162824
P07108 (DBI)	Pre-ETT	0.369032	-0.236789	0.974853	0.232517	0.931076	0.124124	0.378709	-0.252651	0.986587
P07108 (DBI)	Post-ETT	0.0435059	-0.562315	0.649327	0.888067	0.994686	0.0539041	0.0472238	-0.566708	0.667103
P07108 (DBI)	Case	-0.010052	-0.47916	0.459056	0.9665	0.999649	0.0455568	-0.00661467	-0.513138	0.469786
P07108 (DBI)	Control	0.315474	-0.132774	0.763722	0.167769	0.649962	0.109737	0.316087	-0.154811	0.793767
P07108 (DBI)	Interaction	-0.325526	-0.974363	0.32331	0.325446	0.881507	0.0908343	-0.33651	-1.00764	0.35529
P07148 (FABP1)	Pre-ETT	-0.0530965	-0.844012	0.737819	0.895318	0.989148	0.0672389	-0.0593713	-0.866977	0.767561
P07148 (FABP1)	Post-ETT	0.372474	-0.418441	1.16339	0.355993	0.963247	0.0998351	0.353747	-0.458187	1.12738
P07148 (FABP1)	Case	0.191444	-0.324965	0.707854	0.46747	0.999649	0.0607154	0.18482	-0.357638	0.712227
P07148 (FABP1)	Control	-0.234126	-0.727573	0.25932	0.352398	0.690432	0.0604842	-0.231551	-0.752133	0.288493
P07148 (FABP1)	Interaction	0.425571	-0.28869	1.13983	0.242893	0.881507	0.0925669	0.413652	-0.345996	1.15516
P07195 (LDHB)	Pre-ETT	0.0479822	-0.608329	0.704293	0.88606	0.988944	0.0654798	0.0332338	-0.61147	0.689538
P07195 (LDHB)	Post-ETT	-0.338209	-0.99452	0.318102	0.312493	0.963247	0.100067	-0.332194	-0.993387	0.324327
P07195 (LDHB)	Case	-0.0221188	-0.605712	0.561475	0.940784	0.999649	0.0514726	-0.0193993	-0.606254	0.588833
P07195 (LDHB)	Control	0.364072	-0.193571	0.921715	0.200681	0.649962	0.12172	0.358759	-0.215889	0.912782
P07195 (LDHB)	Interaction	-0.386191	-1.19338	0.420994	0.348384	0.881507	0.0989087	-0.388699	-1.1659	0.464574
P07196 (NEFL)	Pre-ETT	0.475529	-0.177992	1.12905	0.153824	0.931076	0.191639	0.478387	-0.180884	1.09586
P07196 (NEFL)	Post-ETT	0.521277	-0.132244	1.1748	0.11797	0.963247	0.230661	0.50503	-0.146119	1.18652
P07196 (NEFL)	Case	-0.101393	-0.31055	0.107764	0.342046	0.999649	0.0356841	-0.103137	-0.318829	0.11399
P07196 (NEFL)	Control	-0.14714	-0.346997	0.0527164	0.149025	0.649962	0.0555762	-0.145803	-0.367839	0.0685419
P07196 (NEFL)	Interaction	0.0457472	-0.243544	0.335038	0.756606	0.941205	0.0286753	0.0457948	-0.267608	0.358727
P07202 (TPO)	Pre-ETT	0.041492	-0.616473	0.699457	0.901634	0.990129	0.0684154	0.0476721	-0.642127	0.708519
P07202 (TPO)	Post-ETT	0.366323	-0.291642	1.02429	0.275179	0.963247	0.11428	0.370332	-0.287194	1.04315
P07202 (TPO)	Case	0.344555	-0.0764267	0.765537	0.108682	0.999649	0.156646	0.342158	-0.0848123	0.78158
P07202 (TPO)	Control	0.0197242	-0.382538	0.421986	0.923439	0.970655	0.0373156	0.0175986	-0.394116	0.430314
P07202 (TPO)	Interaction	0.324831	-0.257441	0.907103	0.274217	0.881507	0.0850415	0.32795	-0.26963	0.935717
P07203 (GPX1)	Pre-ETT	0.268738	-0.429342	0.966818	0.450535	0.931076	0.08969	0.284006	-0.419993	0.974609
P07203 (GPX1)	Post-ETT	-0.082365	-0.780445	0.615715	0.817119	0.983781	0.0630088	-0.0871172	-0.767856	0.591732
P07203 (GPX1)	Case	0.0516694	-0.560546	0.663885	0.868617	0.999649	0.058974	0.0593826	-0.561879	0.670943
P07203 (GPX1)	Control	0.402773	-0.182219	0.987765	0.177191	0.649962	0.137993	0.403491	-0.175273	1.00126
P07203 (GPX1)	Interaction	-0.351103	-1.19788	0.495669	0.416405	0.881507	0.0863285	-0.353473	-1.20231	0.499335
P07205 (PGK2)	Pre-ETT	0.214123	-0.40897	0.837217	0.500609	0.933993	0.0697744	0.201484	-0.407573	0.847692
P07205 (PGK2)	Post-ETT	0.329618	-0.293475	0.952712	0.299817	0.963247	0.0986172	0.325821	-0.287977	0.956545
P07205 (PGK2)	Case	-0.141488	-0.403149	0.120174	0.289233	0.999649	0.0381393	-0.139782	-0.40737	0.122074
P07205 (PGK2)	Control	-0.256983	-0.507009	-0.00695623	0.0439577	0.649962	0.188243	-0.254956	-0.518944	-0.000826973
P07205 (PGK2)	Interaction	0.115495	-0.246417	0.477407	0.53166	0.893004	0.0341757	0.117712	-0.265227	0.498537
P07225 (PROS1)	Pre-ETT	-0.526851	-1.12824	0.0745333	0.0859694	0.927036	0.238771	-0.533578	-1.15372	0.096855
P07225 (PROS1)	Post-ETT	-0.255787	-0.857171	0.345597	0.404488	0.963247	0.083372	-0.251424	-0.872121	0.396598
P07225 (PROS1)	Case	0.0560932	-0.353804	0.465991	0.788534	0.999649	0.0400988	0.0644647	-0.370192	0.489163
P07225 (PROS1)	Control	-0.214971	-0.606641	0.1767	0.282045	0.661477	0.0699987	-0.212229	-0.63452	0.194153
P07225 (PROS1)	Interaction	0.271064	-0.295877	0.838005	0.348712	0.881507	0.0728925	0.276748	-0.316497	0.87733
P07237 (P4HB)	Pre-ETT	-0.253795	-0.900306	0.392717	0.441654	0.931076	0.0897927	-0.250045	-0.888506	0.409701
P07237 (P4HB)	Post-ETT	-0.191902	-0.838414	0.454609	0.560721	0.963247	0.0748061	-0.184087	-0.852298	0.456495
P07237 (P4HB)	Case	0.0246587	-0.225545	0.274862	0.846831	0.999649	0.0259456	0.0210892	-0.236673	0.286678
P07237 (P4HB)	Control	-0.0372335	-0.276311	0.201844	0.760183	0.900512	0.0263062	-0.0382473	-0.270528	0.216041
P07237 (P4HB)	Interaction	0.0618922	-0.284171	0.407956	0.725939	0.932865	0.0333105	0.0670291	-0.289838	0.399414
P07237 (P4HB)	Pre-ETT	-0.248643	-0.927327	0.430042	0.472725	0.933993	0.0894983	-0.243463	-0.924252	0.459187
P07237 (P4HB)	Post-ETT	0.37027	-0.308414	1.04895	0.284935	0.963247	0.112398	0.381329	-0.303575	1.05827
P07237 (P4HB)	Case	0.402984	0.0339947	0.771972	0.0323116	0.999649	0.351143	0.399396	0.023737	0.78127
P07237 (P4HB)	Control	-0.21593	-0.568511	0.136651	0.23001	0.649962	0.0734013	-0.219196	-0.573178	0.149686
P07237 (P4HB)	Interaction	0.618913	0.108554	1.12927	0.0174611	0.881507	0.634371	0.621839	0.0802092	1.14134
P07288 (KLK3)	Pre-ETT	0.200714	-0.496206	0.897633	0.572433	0.942902	0.0746841	0.186676	-0.464681	0.849483
P07288 (KLK3)	Post-ETT	0.173665	-0.523254	0.870585	0.625264	0.966638	0.0717773	0.175662	-0.495503	0.857324
P07288 (KLK3)	Case	-0.027852	-0.127941	0.0722368	0.585475	0.999649	0.0125713	-0.0272565	-0.135605	0.0848497
P07288 (KLK3)	Control	-0.000803854	-0.096442	0.0948343	0.986856	0.996041	0.00997731	-0.000381531	-0.109573	0.100379
P07288 (KLK3)	Interaction	-0.0270482	-0.165484	0.111387	0.70176	0.926594	0.0137788	-0.0290661	-0.182881	0.124798
P07288 (KLK3)	Pre-ETT	0.236589	-0.431562	0.90474	0.487674	0.933993	0.0885038	0.262909	-0.34553	0.863065
P07288 (KLK3)	Post-ETT	0.294438	-0.373713	0.962589	0.387749	0.963247	0.106316	0.314379	-0.315359	0.938379
P07288 (KLK3)	Case	0.0433352	-0.0174001	0.10407	0.161977	0.999649	0.0156292	0.0432761	-0.0262042	0.109999
P07288 (KLK3)	Control	-0.0145133	-0.0725479	0.0435213	0.624029	0.835515	0.0076043	-0.0146661	-0.0817686	0.0535725
P07288 (KLK3)	Interaction	0.0578485	-0.0261562	0.141853	0.177113	0.881507	0.01595	0.0571809	-0.0421491	0.158631
P07288 (KLK3)	Pre-ETT	-0.297433	-0.94538	0.350515	0.36828	0.931076	0.0950981	-0.289532	-0.917416	0.367818
P07288 (KLK3)	Post-ETT	-0.188261	-0.836209	0.459686	0.569039	0.963247	0.0809311	-0.195771	-0.836031	0.449289
P07288 (KLK3)	Case	0.0943846	-0.0879867	0.276756	0.31041	0.999649	0.0300937	0.0927552	-0.0986524	0.285084
P07288 (KLK3)	Control	-0.0147871	-0.189049	0.159475	0.86791	0.951595	0.0187106	-0.00917204	-0.193556	0.161665
P07288 (KLK3)	Interaction	0.109172	-0.143071	0.361415	0.396282	0.881507	0.0298286	0.105163	-0.14469	0.36128
P07288 (KLK3)	Pre-ETT	-0.0115932	-0.735855	0.712669	0.974972	0.99626	0.066138	0.0161826	-0.718561	0.696897
P07288 (KLK3)	Post-ETT	0.00932911	-0.714933	0.733591	0.979859	0.998962	0.066148	0.0125097	-0.731255	0.704908
P07288 (KLK3)	Case	0.0735285	-0.122699	0.269756	0.462693	0.999649	0.0247891	0.0727118	-0.134628	0.291088
P07288 (KLK3)	Control	0.0526062	-0.134896	0.240108	0.582392	0.81458	0.0222901	0.0543721	-0.148424	0.254451
P07288 (KLK3)	Interaction	0.0209223	-0.250485	0.29233	0.879905	0.974289	0.0236133	0.0209264	-0.277402	0.314186
P07306 (ASGR1)	Pre-ETT	0.264747	-0.350204	0.879699	0.398782	0.931076	0.0858457	0.256708	-0.355577	0.894798
P07306 (ASGR1)	Post-ETT	0.597015	-0.0179369	1.21197	0.0570672	0.928053	0.349305	0.586647	-0.00623608	1.2289
P07306 (ASGR1)	Case	0.251414	-0.0710195	0.573847	0.126448	0.999649	0.0920062	0.249565	-0.0839705	0.58279
P07306 (ASGR1)	Control	-0.0808535	-0.388949	0.227242	0.607005	0.826842	0.0327293	-0.0840697	-0.391234	0.228765
P07306 (ASGR1)	Interaction	0.332267	-0.113699	0.778233	0.144216	0.881507	0.110851	0.335855	-0.108603	0.788626
P07307 (ASGR2)	Pre-ETT	0.00194852	-0.549428	0.553325	0.994474	0.999477	0.0615876	0.0013664	-0.529385	0.524349
P07307 (ASGR2)	Post-ETT	0.0984818	-0.452895	0.649859	0.726286	0.974203	0.0665738	0.0900947	-0.416665	0.609326
P07307 (ASGR2)	Case	0.0143099	-0.0586948	0.0873146	0.700846	0.999649	0.0107348	0.0150213	-0.0667288	0.094596
P07307 (ASGR2)	Control	-0.0822234	-0.151982	-0.012465	0.0208779	0.649962	0.111057	-0.082086	-0.156595	-0.00593495
P07307 (ASGR2)	Interaction	0.0965333	-0.00444159	0.197508	0.0609648	0.881507	0.062989	0.0947914	-0.0131861	0.20349
P07311 (ACYP1)	Pre-ETT	0.273485	-0.402115	0.949085	0.427545	0.931076	0.0865647	0.256044	-0.425391	0.963869
P07311 (ACYP1)	Post-ETT	-0.137397	-0.812998	0.538203	0.690188	0.974203	0.0654609	-0.137604	-0.808233	0.530804
P07311 (ACYP1)	Case	0.00779997	-0.618232	0.633832	0.980518	0.999649	0.0587195	0.00740873	-0.616061	0.639672
P07311 (ACYP1)	Control	0.418682	-0.179512	1.01688	0.170126	0.649962	0.140072	0.413769	-0.157876	1.00138
P07311 (ACYP1)	Interaction	-0.410882	-1.27677	0.455	0.352345	0.881507	0.11402	-0.401143	-1.23544	0.420137
P07315 (CRYGC)	Pre-ETT	0.28185	-0.449711	1.01341	0.450177	0.931076	0.092727	0.27673	-0.470345	0.998445
P07315 (CRYGC)	Post-ETT	0.569664	-0.161897	1.30123	0.126956	0.963247	0.201314	0.592435	-0.188266	1.31533
P07315 (CRYGC)	Case	0.266521	-0.126058	0.659099	0.183315	0.999649	0.0870416	0.261723	-0.146116	0.667755
P07315 (CRYGC)	Control	-0.0212932	-0.396415	0.353829	0.911415	0.966766	0.0349856	-0.0248235	-0.410478	0.375094
P07315 (CRYGC)	Interaction	0.287814	-0.255172	0.8308	0.298854	0.881507	0.0710969	0.288373	-0.286861	0.868869
P07320 (CRYGD)	Pre-ETT	0.185913	-0.343037	0.714863	0.490899	0.933993	0.0710823	0.185531	-0.328855	0.765292
P07320 (CRYGD)	Post-ETT	0.319862	-0.209088	0.848812	0.235934	0.963247	0.115413	0.323969	-0.23958	0.894419
P07320 (CRYGD)	Case	-0.196534	-0.624045	0.230977	0.367573	0.999649	0.0705523	-0.198307	-0.662562	0.256087
P07320 (CRYGD)	Control	-0.330483	-0.738984	0.0780184	0.112822	0.649962	0.155299	-0.331107	-0.745391	0.0811701
P07320 (CRYGD)	Interaction	0.133949	-0.457354	0.725252	0.657047	0.91726	0.0600762	0.13191	-0.468657	0.738396
P07327 (ADH1A)	Pre-ETT	0.649035	-0.0610261	1.3591	0.0732107	0.925713	0.262771	0.630675	-0.0544804	1.33517
P07327 (ADH1A)	Post-ETT	1.00037	0.290307	1.71043	0.00575734	0.802458	1.73391	0.989132	0.259646	1.68368
P07327 (ADH1A)	Case	0.198936	-0.151221	0.549092	0.265485	0.999649	0.0541001	0.201695	-0.153551	0.566175
P07327 (ADH1A)	Control	-0.152397	-0.486984	0.182189	0.372004	0.697658	0.0371537	-0.147222	-0.485764	0.197236
P07327 (ADH1A)	Interaction	0.351333	-0.132979	0.835644	0.155081	0.881507	0.0967042	0.348809	-0.155371	0.829328
P07333 (CSF1R)	Pre-ETT	-0.167306	-0.796102	0.46149	0.602022	0.94552	0.0738416	-0.16281	-0.797217	0.460383
P07333 (CSF1R)	Post-ETT	-0.146787	-0.775583	0.482009	0.647286	0.969033	0.0720873	-0.141304	-0.774678	0.494109
P07333 (CSF1R)	Case	-0.0917826	-0.243302	0.0597371	0.235132	0.999649	0.0338271	-0.0911047	-0.255289	0.0701875
P07333 (CSF1R)	Control	-0.112302	-0.257084	0.0324801	0.128443	0.649962	0.0512631	-0.112231	-0.265325	0.0368237
P07333 (CSF1R)	Interaction	0.0205194	-0.189052	0.230091	0.847818	0.964287	0.0185552	0.0247735	-0.208269	0.2407
P07333 (CSF1R)	Pre-ETT	-0.101922	-0.716121	0.512277	0.744998	0.964663	0.0737738	-0.112451	-0.70031	0.528741
P07333 (CSF1R)	Post-ETT	0.00774066	-0.606459	0.62194	0.980293	0.998962	0.0658413	0.00623947	-0.605666	0.58782
P07333 (CSF1R)	Case	0.0124352	-0.182958	0.207828	0.900733	0.999649	0.02224	0.00925463	-0.201698	0.21601
P07333 (CSF1R)	Control	-0.0972274	-0.283932	0.0894772	0.307415	0.671985	0.0342954	-0.0960314	-0.292581	0.0939167
P07333 (CSF1R)	Interaction	0.109663	-0.160591	0.379916	0.426435	0.881507	0.0334096	0.109864	-0.165755	0.395949
P07339 (CTSD)	Pre-ETT	0.136572	-0.743867	1.01701	0.761108	0.969007	0.0708415	0.12534	-0.786898	1.04242
P07339 (CTSD)	Post-ETT	0.753566	-0.126873	1.63401	0.093439	0.963247	0.255657	0.72363	-0.170467	1.6359
P07339 (CTSD)	Case	0.355545	-0.162535	0.873625	0.178601	0.999649	0.100787	0.362879	-0.199692	0.912717
P07339 (CTSD)	Control	-0.261449	-0.756491	0.233593	0.300611	0.66846	0.0659487	-0.265092	-0.772082	0.243415
P07339 (CTSD)	Interaction	0.616994	-0.0995765	1.33356	0.0914876	0.881507	0.225911	0.617987	-0.10864	1.35693
P07355 (ANXA2)	Pre-ETT	0.0764007	-0.553481	0.706283	0.812089	0.978197	0.0646955	0.0756435	-0.544945	0.720334
P07355 (ANXA2)	Post-ETT	-0.262422	-0.892304	0.36746	0.414179	0.963247	0.0995186	-0.267065	-0.885569	0.375608
P07355 (ANXA2)	Case	0.0995935	-0.418639	0.617826	0.706423	0.999649	0.0589831	0.0947794	-0.436215	0.630764
P07355 (ANXA2)	Control	0.438416	-0.0567721	0.933604	0.0826949	0.649962	0.238074	0.442994	-0.0861519	0.980919
P07355 (ANXA2)	Interaction	-0.338823	-1.0556	0.377959	0.354199	0.881507	0.0920276	-0.328348	-1.08188	0.422876
P07355 (ANXA2)	Pre-ETT	0.351756	-0.340593	1.04411	0.319356	0.931076	0.107788	0.346605	-0.359198	1.03403
P07355 (ANXA2)	Post-ETT	-0.313067	-1.00542	0.379283	0.375479	0.963247	0.0963531	-0.308394	-0.998728	0.398679
P07355 (ANXA2)	Case	-0.017322	-0.585022	0.550378	0.952312	0.999649	0.0532004	-0.026922	-0.610319	0.570984
P07355 (ANXA2)	Control	0.647501	0.105045	1.18996	0.0193093	0.649962	0.610643	0.639924	0.0653397	1.19647
P07355 (ANXA2)	Interaction	-0.664823	-1.45003	0.120379	0.0970184	0.881507	0.244746	-0.657346	-1.45947	0.163928
P07357|P07358|P07360 (C8G|C8B|C8A)	Pre-ETT	-0.0376392	-0.782848	0.707569	0.921143	0.992815	0.0657698	-0.0310099	-0.774003	0.757923
P07357|P07358|P07360 (C8G|C8B|C8A)	Post-ETT	0.267201	-0.478008	1.01241	0.482204	0.963247	0.0765918	0.276565	-0.494773	1.012
P07357|P07358|P07360 (C8G|C8B|C8A)	Case	0.293379	-0.110112	0.69687	0.15413	0.999649	0.0961825	0.292046	-0.120172	0.707508
P07357|P07358|P07360 (C8G|C8B|C8A)	Control	-0.0114611	-0.39701	0.374088	0.953539	0.981504	0.033758	-0.0111272	-0.414745	0.406221
P07357|P07358|P07360 (C8G|C8B|C8A)	Interaction	0.30484	-0.25324	0.86292	0.284353	0.881507	0.0667563	0.29878	-0.296467	0.884166
P07359 (GP1BA)	Pre-ETT	-0.127971	-0.641397	0.385455	0.625181	0.949618	0.0646962	-0.120908	-0.662024	0.393632
P07359 (GP1BA)	Post-ETT	0.118133	-0.395293	0.631559	0.652017	0.969033	0.0614917	0.114351	-0.419969	0.652654
P07359 (GP1BA)	Case	0.0546684	-0.135831	0.245168	0.573804	0.999649	0.0247562	0.0532782	-0.154688	0.258107
P07359 (GP1BA)	Control	-0.191436	-0.373464	-0.00940684	0.0392791	0.649962	0.148547	-0.193352	-0.377552	-0.00253374
P07359 (GP1BA)	Interaction	0.246104	-0.0173815	0.509589	0.0671498	0.881507	0.127322	0.248815	-0.0230975	0.523979
P07360 (C8G)	Pre-ETT	-0.127007	-1.40743	1.15342	0.845854	0.986167	0.0572097	-0.130288	-1.36466	1.19826
P07360 (C8G)	Post-ETT	0.272451	-1.00798	1.55288	0.676647	0.972511	0.0637959	0.267588	-1.01282	1.53297
P07360 (C8G)	Case	0.169869	-0.229081	0.568819	0.40398	0.999649	0.0264891	0.164166	-0.258883	0.591768
P07360 (C8G)	Control	-0.229589	-0.610799	0.151621	0.237835	0.649962	0.0345666	-0.227312	-0.629674	0.173612
P07360 (C8G)	Interaction	0.399458	-0.152341	0.951257	0.155941	0.881507	0.054498	0.393517	-0.185638	0.967399
P07451 (CA3)	Pre-ETT	0.313139	-0.358614	0.984893	0.360905	0.931076	0.0900443	0.309793	-0.376701	0.996966
P07451 (CA3)	Post-ETT	-0.0870701	-0.758824	0.584684	0.799462	0.981517	0.0618964	-0.0963796	-0.786385	0.601549
P07451 (CA3)	Case	0.0578015	-0.541194	0.656797	0.84999	0.999649	0.054699	0.0619623	-0.552092	0.678281
P07451 (CA3)	Control	0.458011	-0.114349	1.03037	0.116789	0.649962	0.189893	0.463406	-0.110945	1.02574
P07451 (CA3)	Interaction	-0.40021	-1.2287	0.428278	0.34375	0.881507	0.104864	-0.402207	-1.20772	0.457969
P07477 (PRSS1)	Pre-ETT	-0.677835	-1.21861	-0.13706	0.0140212	0.816813	0.605182	-0.687164	-1.29472	-0.074416
P07477 (PRSS1)	Post-ETT	-0.655234	-1.19601	-0.114459	0.0175582	0.865869	0.904451	-0.653332	-1.2019	-0.110957
P07477 (PRSS1)	Case	0.00688734	-0.212991	0.226766	0.951046	0.999649	0.0217447	0.00255513	-0.227297	0.240228
P07477 (PRSS1)	Control	-0.0157139	-0.225815	0.194387	0.883456	0.957698	0.0210282	-0.0121148	-0.245394	0.206715
P07477 (PRSS1)	Interaction	0.0226012	-0.281519	0.326721	0.884191	0.974726	0.0267228	0.0246488	-0.31029	0.341696
P07478 (PRSS2)	Pre-ETT	-0.642134	-1.26329	-0.0209752	0.0427497	0.925713	0.624988	-0.658174	-1.25951	-0.0172492
P07478 (PRSS2)	Post-ETT	-0.536093	-1.15725	0.0850663	0.0907315	0.963247	0.300206	-0.529899	-1.16572	0.0595403
P07478 (PRSS2)	Case	0.0731078	-0.153265	0.299481	0.52675	0.999649	0.0306855	0.0721224	-0.169037	0.305391
P07478 (PRSS2)	Control	-0.0329336	-0.249241	0.183373	0.765388	0.904219	0.0219943	-0.0346978	-0.261653	0.182619
P07478 (PRSS2)	Interaction	0.106041	-0.207062	0.419144	0.506819	0.886817	0.0346435	0.108519	-0.212477	0.434798
P07492 (GRP)	Pre-ETT	-0.408146	-1.12677	0.31048	0.265636	0.931076	0.119303	-0.371312	-1.04706	0.332814
P07492 (GRP)	Post-ETT	-0.36849	-1.08712	0.350136	0.314891	0.963247	0.110381	-0.346528	-1.04154	0.371914
P07492 (GRP)	Case	-0.0777891	-0.283359	0.127781	0.458292	0.999649	0.0268369	-0.0763811	-0.290224	0.148871
P07492 (GRP)	Control	-0.117445	-0.313874	0.0789844	0.241253	0.649962	0.0356868	-0.116178	-0.322485	0.0923063
P07492 (GRP)	Interaction	0.0396557	-0.244674	0.323986	0.784578	0.949946	0.0261337	0.0340416	-0.264412	0.339493
P07492 (GRP)	Pre-ETT	0.39154	-0.523284	1.30636	0.401551	0.931076	0.0930831	0.383761	-0.612873	1.38675
P07492 (GRP)	Post-ETT	0.692876	-0.221948	1.6077	0.137689	0.963247	0.232345	0.686875	-0.241304	1.61767
P07492 (GRP)	Case	0.0775785	-0.198384	0.353541	0.581644	0.999649	0.0230216	0.0790421	-0.212762	0.36382
P07492 (GRP)	Control	-0.223757	-0.487448	0.039934	0.096284	0.649962	0.0628519	-0.225314	-0.492936	0.0612781
P07492 (GRP)	Interaction	0.301336	-0.0803556	0.683027	0.121781	0.881507	0.0803356	0.297799	-0.123973	0.693629
P07585 (DCN)	Pre-ETT	-0.0884771	-0.815795	0.638841	0.81155	0.978197	0.062368	-0.0804612	-0.781939	0.629283
P07585 (DCN)	Post-ETT	-0.293852	-1.02117	0.433466	0.428438	0.963247	0.0905072	-0.286062	-1.01671	0.458098
P07585 (DCN)	Case	0.12752	-0.51269	0.767729	0.696245	0.999649	0.0630902	0.130463	-0.519126	0.771853
P07585 (DCN)	Control	0.332895	-0.278847	0.944636	0.286169	0.662783	0.0952698	0.337558	-0.268658	0.959099
P07585 (DCN)	Interaction	-0.205375	-1.09087	0.680117	0.649411	0.915988	0.0803682	-0.198984	-1.11293	0.714055
P07602 (PSAP)	Pre-ETT	0.0531716	-0.739558	0.845901	0.895409	0.989148	0.0702557	0.0618585	-0.745708	0.870122
P07602 (PSAP)	Post-ETT	0.141149	-0.651581	0.933878	0.727105	0.974203	0.0699095	0.180287	-0.575649	0.933738
P07602 (PSAP)	Case	0.0438497	-0.338356	0.426056	0.822086	0.999649	0.0352855	0.0452641	-0.36456	0.44929
P07602 (PSAP)	Control	-0.0441273	-0.409338	0.321083	0.812799	0.925253	0.0316521	-0.0479883	-0.417128	0.33707
P07602 (PSAP)	Interaction	0.087977	-0.440663	0.616617	0.744288	0.93749	0.0400981	0.0869747	-0.467907	0.64088
P07686 (HEXB)	Pre-ETT	0.398422	-0.352932	1.14978	0.298659	0.931076	0.109682	0.353451	-0.3525	1.1275
P07686 (HEXB)	Post-ETT	0.468433	-0.28292	1.21979	0.221729	0.963247	0.134269	0.444105	-0.277458	1.15366
P07686 (HEXB)	Case	-0.0546411	-0.242943	0.133661	0.569534	0.999649	0.0217419	-0.0533022	-0.249315	0.148956
P07686 (HEXB)	Control	-0.124652	-0.304581	0.0552767	0.174516	0.649962	0.0382015	-0.126278	-0.314082	0.0635511
P07686 (HEXB)	Interaction	0.0700112	-0.190435	0.330457	0.598289	0.904076	0.0236286	0.0725582	-0.199014	0.355664
P07686 (HEXB)	Pre-ETT	-0.804582	-1.76718	0.158013	0.101374	0.927036	0.26992	-0.804598	-1.75413	0.134951
P07686 (HEXB)	Post-ETT	-0.925215	-1.88781	0.0373805	0.0595849	0.928053	0.439608	-0.932631	-1.90585	0.00632469
P07686 (HEXB)	Case	-0.134972	-0.388661	0.118716	0.29705	0.999649	0.0308003	-0.133576	-0.409377	0.14268
P07686 (HEXB)	Control	-0.0143394	-0.256747	0.228068	0.9077	0.965593	0.0179166	-0.0139819	-0.271379	0.249923
P07686 (HEXB)	Interaction	-0.120633	-0.471516	0.23025	0.500418	0.886817	0.0267049	-0.123308	-0.506898	0.259755
P07737 (PFN1)	Pre-ETT	0.191157	-0.369711	0.752026	0.504132	0.934111	0.0773986	0.191856	-0.390614	0.787398
P07737 (PFN1)	Post-ETT	-0.141566	-0.702434	0.419302	0.620809	0.966638	0.0705807	-0.148457	-0.720436	0.430548
P07737 (PFN1)	Case	-0.0120623	-0.408863	0.384738	0.95249	0.999649	0.0423584	-0.0139918	-0.420854	0.395972
P07737 (PFN1)	Control	0.320661	-0.0584951	0.699817	0.0974009	0.649962	0.177632	0.325454	-0.0593476	0.722594
P07737 (PFN1)	Interaction	-0.332723	-0.881549	0.216103	0.234747	0.881507	0.117601	-0.341288	-0.908523	0.239293
P07738 (BPGM)	Pre-ETT	0.247958	-0.412569	0.908486	0.461877	0.932408	0.0849459	0.243088	-0.423818	0.901352
P07738 (BPGM)	Post-ETT	-0.125126	-0.785654	0.535402	0.710428	0.974203	0.0647948	-0.119246	-0.782331	0.522011
P07738 (BPGM)	Case	-0.00155198	-0.599345	0.596241	0.99594	0.999649	0.0605805	-0.0035615	-0.58896	0.576431
P07738 (BPGM)	Control	0.371532	-0.199679	0.942743	0.202374	0.649962	0.116322	0.365065	-0.209496	0.93485
P07738 (BPGM)	Interaction	-0.373084	-1.19991	0.45374	0.376488	0.881507	0.100083	-0.356873	-1.16062	0.472728
P07766 (CD3E)	Pre-ETT	-0.304574	-0.822174	0.213027	0.248783	0.931076	0.120453	-0.294973	-0.83823	0.191402
P07766 (CD3E)	Post-ETT	-0.127133	-0.644734	0.390467	0.630227	0.966638	0.0666229	-0.124465	-0.664279	0.374376
P07766 (CD3E)	Case	0.150612	-0.0809394	0.382163	0.202361	0.999649	0.0613239	0.149649	-0.0971111	0.392294
P07766 (CD3E)	Control	-0.0268287	-0.248084	0.194426	0.812145	0.924965	0.0269005	-0.0279891	-0.253326	0.206088
P07766 (CD3E)	Interaction	0.177441	-0.142825	0.497706	0.277521	0.881507	0.0580769	0.181572	-0.164357	0.506247
P07766 (CD3E)	Pre-ETT	-0.0246327	-0.726133	0.676867	0.945131	0.99321	0.0638125	-0.00475188	-0.687032	0.68298
P07766 (CD3E)	Post-ETT	0.155998	-0.545502	0.857497	0.662945	0.970929	0.0735419	0.164282	-0.530348	0.889792
P07766 (CD3E)	Case	0.119442	-0.470198	0.709082	0.691349	0.999649	0.0609049	0.11526	-0.460347	0.731865
P07766 (CD3E)	Control	-0.0611882	-0.624609	0.502232	0.83144	0.932603	0.0553255	-0.0562477	-0.637061	0.486242
P07766 (CD3E)	Interaction	0.18063	-0.634917	0.996178	0.664216	0.918471	0.0667488	0.186319	-0.657247	1.00319
P07858 (CTSB)	Pre-ETT	0.88291	0.0535023	1.71232	0.0369429	0.919482	0.533125	0.880197	0.00465394	1.69775
P07858 (CTSB)	Post-ETT	0.943665	0.114257	1.77307	0.0257499	0.865869	0.773313	0.94202	0.1104	1.73028
P07858 (CTSB)	Case	0.0357649	-0.163133	0.234663	0.724515	0.999649	0.0177571	0.0366447	-0.176514	0.250947
P07858 (CTSB)	Control	-0.0249894	-0.215043	0.165064	0.796632	0.918248	0.0163827	-0.0257852	-0.233864	0.186108
P07858 (CTSB)	Interaction	0.0607543	-0.214347	0.335855	0.665127	0.918637	0.0197848	0.061598	-0.253387	0.369059
P07858 (CTSB)	Pre-ETT	0.557772	-0.114476	1.23002	0.103906	0.927036	0.212603	0.561581	-0.190799	1.28379
P07858 (CTSB)	Post-ETT	0.703089	0.0308414	1.37534	0.0403758	0.920627	0.373697	0.703869	-0.0332827	1.43432
P07858 (CTSB)	Case	0.0805291	-0.195249	0.356308	0.567104	0.999649	0.026589	0.0798516	-0.204954	0.36824
P07858 (CTSB)	Control	-0.0647881	-0.328304	0.198727	0.629893	0.839271	0.0260865	-0.065054	-0.339847	0.221516
P07858 (CTSB)	Interaction	0.145317	-0.23612	0.526754	0.455249	0.881507	0.0348946	0.143892	-0.25839	0.553526
P07864 (LDHC)	Pre-ETT	0.378686	-0.246561	1.00393	0.235201	0.931076	0.143066	0.384561	-0.21758	0.998654
P07864 (LDHC)	Post-ETT	0.410968	-0.214279	1.03621	0.197654	0.963247	0.178962	0.403071	-0.213044	1.00158
P07864 (LDHC)	Case	-0.0441012	-0.173474	0.0852717	0.504056	0.999649	0.019985	-0.0460604	-0.181919	0.092688
P07864 (LDHC)	Control	-0.0763836	-0.200004	0.0472366	0.22588	0.649962	0.0279422	-0.0771615	-0.20705	0.0538672
P07864 (LDHC)	Interaction	0.0322824	-0.146657	0.211222	0.723641	0.932518	0.0176501	0.0328778	-0.158494	0.217435
P07900 (HSP90AA1)	Pre-ETT	0.267686	-0.428563	0.963935	0.451122	0.931076	0.0810235	0.24406	-0.452412	0.962431
P07900 (HSP90AA1)	Post-ETT	-0.217636	-0.913885	0.478614	0.540107	0.963247	0.0796139	-0.21416	-0.92227	0.457924
P07900 (HSP90AA1)	Case	-0.0472494	-0.656204	0.561706	0.879127	0.999649	0.0558555	-0.0410839	-0.666077	0.5635
P07900 (HSP90AA1)	Control	0.438073	-0.143804	1.01995	0.140056	0.649962	0.133965	0.413253	-0.155716	1.02906
P07900 (HSP90AA1)	Interaction	-0.485322	-1.32758	0.356941	0.258748	0.881507	0.113776	-0.465178	-1.3556	0.400963
P07910 (HNRNPC)	Pre-ETT	-0.106381	-0.714386	0.501624	0.731651	0.964631	0.072673	-0.104743	-0.736307	0.509822
P07910 (HNRNPC)	Post-ETT	0.160967	-0.447038	0.768972	0.603836	0.964978	0.078628	0.163569	-0.455631	0.76387
P07910 (HNRNPC)	Case	0.326012	0.012521	0.639502	0.0415253	0.999649	0.28777	0.326768	0.0122286	0.654404
P07910 (HNRNPC)	Control	0.0586636	-0.240887	0.358214	0.701099	0.874779	0.0389095	0.0564436	-0.2743	0.366119
P07910 (HNRNPC)	Interaction	0.267348	-0.16625	0.700946	0.226864	0.881507	0.0942673	0.274674	-0.164247	0.724644
P07911 (UMOD)	Pre-ETT	0.0434272	-0.441358	0.528213	0.860629	0.987223	0.0642221	0.0375044	-0.450739	0.528076
P07911 (UMOD)	Post-ETT	0.092459	-0.392326	0.577244	0.708548	0.974203	0.0651637	0.092029	-0.418501	0.555333
P07911 (UMOD)	Case	0.00975212	-0.0897639	0.109268	0.847689	0.999649	0.0143493	0.00854879	-0.0990922	0.11695
P07911 (UMOD)	Control	-0.0392797	-0.13437	0.0558111	0.418163	0.726532	0.0184518	-0.0396663	-0.138762	0.0663526
P07911 (UMOD)	Interaction	0.0490318	-0.0886116	0.186675	0.485061	0.886726	0.0215508	0.0518124	-0.102792	0.196816
P07947 (YES1)	Pre-ETT	0.170818	-0.478655	0.820291	0.60621	0.94552	0.0753442	0.171831	-0.50514	0.832455
P07947 (YES1)	Post-ETT	0.166905	-0.482568	0.816378	0.614485	0.966638	0.0736052	0.16609	-0.479181	0.801302
P07947 (YES1)	Case	0.197911	-0.126115	0.521938	0.231259	0.999649	0.0749897	0.203343	-0.13905	0.54516
P07947 (YES1)	Control	0.201824	-0.107794	0.511442	0.20139	0.649962	0.069785	0.202629	-0.12832	0.534018
P07947 (YES1)	Interaction	-0.00391291	-0.452083	0.444257	0.986347	0.995053	0.0383608	-0.00450813	-0.473558	0.489027
P07948 (LYN)	Pre-ETT	0.210138	-0.313168	0.733444	0.431258	0.931076	0.0789159	0.199492	-0.335815	0.766632
P07948 (LYN)	Post-ETT	0.0633342	-0.459972	0.58664	0.812495	0.983034	0.0634656	0.0585939	-0.468773	0.611474
P07948 (LYN)	Case	0.110232	-0.31313	0.533594	0.609827	0.999649	0.0555349	0.110152	-0.321506	0.565036
P07948 (LYN)	Control	0.257036	-0.147501	0.661572	0.213011	0.649962	0.0990083	0.255039	-0.180001	0.668812
P07948 (LYN)	Interaction	-0.146804	-0.732368	0.43876	0.623163	0.909936	0.0694767	-0.145076	-0.75751	0.509567
P07948 (LYN)	Pre-ETT	0.223991	-0.32226	0.770242	0.421578	0.931076	0.087898	0.218559	-0.336282	0.806362
P07948 (LYN)	Post-ETT	0.0409129	-0.505338	0.587164	0.883293	0.99333	0.0665318	0.0402054	-0.538451	0.600039
P07948 (LYN)	Case	0.0543958	-0.371534	0.480326	0.802349	0.999649	0.0478643	0.0522684	-0.390778	0.495018
P07948 (LYN)	Control	0.237474	-0.169516	0.644464	0.252782	0.653326	0.0839428	0.230821	-0.191829	0.653388
P07948 (LYN)	Interaction	-0.183079	-0.772194	0.406037	0.542461	0.893004	0.0648651	-0.175894	-0.816553	0.425113
P07949 (RET)	Pre-ETT	-0.0946357	-0.744348	0.555076	0.775273	0.97268	0.0585542	-0.103502	-0.738595	0.522484
P07949 (RET)	Post-ETT	-0.0309397	-0.680652	0.618772	0.925638	0.997657	0.0523262	-0.0205875	-0.613061	0.590133
P07949 (RET)	Case	0.00776572	-0.0709202	0.0864516	0.846619	0.999649	0.00826242	0.0078379	-0.0853756	0.0962295
P07949 (RET)	Control	-0.0559303	-0.131117	0.0192567	0.144845	0.649962	0.0185453	-0.0550685	-0.138727	0.0269443
P07949 (RET)	Interaction	0.0636961	-0.0451367	0.172529	0.25134	0.881507	0.0164297	0.0617253	-0.0595595	0.187537
P07951 (TPM2)	Pre-ETT	-0.061118	-0.790742	0.668506	0.86959	0.987583	0.0665582	-0.0569043	-0.791148	0.684901
P07951 (TPM2)	Post-ETT	0.314167	-0.415457	1.04379	0.398705	0.963247	0.0881739	0.312944	-0.436146	1.05839
P07951 (TPM2)	Case	0.412862	-0.0980327	0.923757	0.113222	0.999649	0.15418	0.40661	-0.118863	0.926164
P07951 (TPM2)	Control	0.0375771	-0.450599	0.525754	0.880081	0.95683	0.0418677	0.0384898	-0.450244	0.569688
P07951 (TPM2)	Interaction	0.375285	-0.331348	1.08192	0.297915	0.881507	0.090471	0.371949	-0.346109	1.10113
P07954 (FH)	Pre-ETT	0.122387	-0.484252	0.729026	0.692537	0.957521	0.0688157	0.13132	-0.471238	0.74196
P07954 (FH)	Post-ETT	-0.0868138	-0.693453	0.519825	0.779107	0.97944	0.0627273	-0.0837721	-0.687184	0.513822
P07954 (FH)	Case	0.00400549	-0.453135	0.461146	0.986298	0.999649	0.0476837	-0.00546253	-0.492801	0.467001
P07954 (FH)	Control	0.213206	-0.223606	0.650019	0.338744	0.687428	0.0743243	0.212792	-0.26647	0.667002
P07954 (FH)	Interaction	-0.209201	-0.841485	0.423083	0.516671	0.887524	0.0729828	-0.210739	-0.881943	0.454133
P07988 (SFTPB)	Pre-ETT	-0.127854	-0.728858	0.473149	0.676713	0.955696	0.0710986	-0.129473	-0.730978	0.471422
P07988 (SFTPB)	Post-ETT	0.0371449	-0.563858	0.638148	0.903584	0.997644	0.0653816	0.0448115	-0.553205	0.688275
P07988 (SFTPB)	Case	0.0924334	-0.161067	0.345933	0.47482	0.999649	0.0373165	0.0912447	-0.174562	0.359562
P07988 (SFTPB)	Control	-0.0725658	-0.314793	0.169662	0.557096	0.802385	0.0311484	-0.076761	-0.328312	0.184178
P07988 (SFTPB)	Interaction	0.164999	-0.185624	0.515622	0.356353	0.881507	0.0485098	0.171151	-0.187261	0.521125
P07992 (ERCC1)	Pre-ETT	-0.0205804	-0.570639	0.529478	0.941542	0.99321	0.0652742	-0.021329	-0.539849	0.506417
P07992 (ERCC1)	Post-ETT	-0.0103234	-0.560382	0.539735	0.970657	0.998962	0.0724062	-0.00281047	-0.530282	0.51883
P07992 (ERCC1)	Case	7.37181e-05	-0.09379	0.0939374	0.998772	0.999649	0.0137833	0.00110506	-0.105282	0.102059
P07992 (ERCC1)	Control	-0.0101832	-0.0998731	0.0795066	0.823901	0.92984	0.0127235	-0.011037	-0.108719	0.0829444
P07992 (ERCC1)	Interaction	0.0102569	-0.119569	0.140082	0.876941	0.973756	0.0160332	0.00979457	-0.128965	0.150339
P07996 (THBS1)	Pre-ETT	-0.555918	-1.13702	0.0251855	0.0607903	0.925713	0.328708	-0.566124	-1.19097	0.0498932
P07996 (THBS1)	Post-ETT	-0.733437	-1.31454	-0.152333	0.01337	0.865869	1.18796	-0.736614	-1.37735	-0.141928
P07996 (THBS1)	Case	-0.0784192	-0.332409	0.175571	0.545087	0.999649	0.0331015	-0.0806038	-0.336966	0.183423
P07996 (THBS1)	Control	0.0990997	-0.143596	0.341795	0.423531	0.728808	0.0352699	0.0957285	-0.161419	0.342976
P07996 (THBS1)	Interaction	-0.177519	-0.528819	0.173781	0.321975	0.881507	0.0502744	-0.172896	-0.546057	0.201647
P07998 (RNASE1)	Pre-ETT	-0.124253	-0.669331	0.420824	0.655031	0.952322	0.0622496	-0.119747	-0.652015	0.427951
P07998 (RNASE1)	Post-ETT	-0.145382	-0.69046	0.399695	0.601142	0.964083	0.0579499	-0.139245	-0.658053	0.406094
P07998 (RNASE1)	Case	-0.0618227	-0.299022	0.175377	0.609465	0.999649	0.0330453	-0.0632836	-0.319081	0.189998
P07998 (RNASE1)	Control	-0.0406937	-0.267345	0.185958	0.724915	0.884489	0.026903	-0.037266	-0.264303	0.192536
P07998 (RNASE1)	Interaction	-0.021129	-0.349206	0.306948	0.899552	0.976733	0.0307368	-0.0219401	-0.354447	0.322578
P08069 (IGF1R)	Pre-ETT	-0.665413	-1.30036	-0.0304665	0.0399749	0.925713	0.516861	-0.668811	-1.30781	-0.0251829
P08069 (IGF1R)	Post-ETT	-0.380219	-1.01517	0.254727	0.240528	0.963247	0.113589	-0.389834	-1.01888	0.225806
P08069 (IGF1R)	Case	0.0365273	-0.343246	0.4163	0.850475	0.999649	0.0367922	0.0351097	-0.352239	0.442329
P08069 (IGF1R)	Control	-0.248666	-0.611552	0.114219	0.179253	0.649962	0.0858658	-0.245499	-0.642951	0.122267
P08069 (IGF1R)	Interaction	0.285194	-0.240081	0.810468	0.287262	0.881507	0.0725671	0.283066	-0.248368	0.85053
P08118 (MSMB)	Pre-ETT	-0.492012	-1.03302	0.0489978	0.074675	0.925713	0.300819	-0.509989	-1.10993	0.0521908
P08118 (MSMB)	Post-ETT	-0.41982	-0.960829	0.12119	0.12828	0.963247	0.210282	-0.442206	-1.00828	0.0994364
P08118 (MSMB)	Case	0.0254611	-0.0848214	0.135744	0.650908	0.999649	0.0131898	0.0249188	-0.0994637	0.143339
P08118 (MSMB)	Control	-0.0467311	-0.15211	0.0586475	0.384758	0.705821	0.0164745	-0.0467137	-0.159508	0.0610838
P08118 (MSMB)	Interaction	0.0721922	-0.0803426	0.224727	0.353606	0.881507	0.0204364	0.0731267	-0.0799237	0.237118
P08133 (ANXA6)	Pre-ETT	-0.463586	-1.05089	0.123719	0.121842	0.927036	0.222499	-0.483854	-1.11513	0.143489
P08133 (ANXA6)	Post-ETT	-0.744971	-1.33228	-0.157667	0.0129139	0.865869	1.52828	-0.763959	-1.36038	-0.178249
P08133 (ANXA6)	Case	-0.102542	-0.343536	0.138452	0.404305	0.999649	0.0360447	-0.104067	-0.341996	0.138089
P08133 (ANXA6)	Control	0.178843	-0.0514344	0.409121	0.127961	0.649962	0.0757766	0.181607	-0.066681	0.43261
P08133 (ANXA6)	Interaction	-0.281386	-0.614711	0.0519401	0.0980148	0.881507	0.120051	-0.280843	-0.63371	0.0697065
P08134 (RHOC)	Pre-ETT	0.121373	-0.348424	0.591169	0.612605	0.947379	0.0610648	0.123079	-0.386425	0.648662
P08134 (RHOC)	Post-ETT	-0.210886	-0.680683	0.25891	0.378965	0.963247	0.0802124	-0.208069	-0.696305	0.326683
P08134 (RHOC)	Case	-0.100307	-0.498539	0.297924	0.621532	0.999649	0.0492814	-0.0976682	-0.494339	0.302746
P08134 (RHOC)	Control	0.231951	-0.148572	0.612475	0.232199	0.649962	0.0792679	0.230825	-0.184595	0.629014
P08134 (RHOC)	Interaction	-0.332259	-0.883064	0.218546	0.237088	0.881507	0.0892259	-0.323841	-0.909131	0.249566
P08138 (NGFR)	Pre-ETT	-0.536284	-1.24886	0.176295	0.140196	0.931076	0.203284	-0.535687	-1.25659	0.185905
P08138 (NGFR)	Post-ETT	-0.191916	-0.904495	0.520663	0.59759	0.964083	0.0738685	-0.204907	-0.917211	0.514004
P08138 (NGFR)	Case	0.125618	-0.274056	0.525292	0.537882	0.999649	0.0435951	0.121082	-0.300936	0.528363
P08138 (NGFR)	Control	-0.21875	-0.600651	0.163151	0.261586	0.657113	0.0638185	-0.218121	-0.620155	0.178233
P08138 (NGFR)	Interaction	0.344368	-0.208432	0.897168	0.2221	0.881507	0.0948045	0.343174	-0.246118	0.924289
P08174 (CD55)	Pre-ETT	-0.374986	-0.904134	0.154161	0.164848	0.931076	0.149633	-0.363709	-0.91915	0.212813
P08174 (CD55)	Post-ETT	-0.179631	-0.708778	0.349516	0.505824	0.963247	0.0703234	-0.171003	-0.731121	0.3742
P08174 (CD55)	Case	0.01164	-0.275954	0.299234	0.936773	0.999649	0.0322009	0.0116825	-0.286116	0.319654
P08174 (CD55)	Control	-0.183715	-0.458521	0.0910903	0.190097	0.649962	0.0650642	-0.184515	-0.469677	0.101443
P08174 (CD55)	Interaction	0.195355	-0.202424	0.593135	0.335765	0.881507	0.0558435	0.19624	-0.225278	0.611365
P08185 (SERPINA6)	Pre-ETT	-0.321792	-0.774579	0.130994	0.16364	0.931076	0.176309	-0.320371	-0.809894	0.142706
P08185 (SERPINA6)	Post-ETT	-0.295442	-0.748229	0.157344	0.200942	0.963247	0.16458	-0.317699	-0.795259	0.140205
P08185 (SERPINA6)	Case	0.0660488	-0.0732126	0.20531	0.352594	0.999649	0.030597	0.0654027	-0.083392	0.214369
P08185 (SERPINA6)	Control	0.0396988	-0.09337	0.172768	0.558735	0.802537	0.0222303	0.0383281	-0.105647	0.181955
P08185 (SERPINA6)	Interaction	0.0263499	-0.166266	0.218966	0.788605	0.951816	0.0231336	0.0264779	-0.174889	0.240019
P08195 (SLC3A2)	Pre-ETT	0.037967	-0.580401	0.656335	0.904214	0.990129	0.0632717	0.0335334	-0.634519	0.683896
P08195 (SLC3A2)	Post-ETT	0.17233	-0.446038	0.790698	0.584919	0.963247	0.0679666	0.164304	-0.502625	0.811781
P08195 (SLC3A2)	Case	0.0132833	-0.239212	0.265779	0.917876	0.999649	0.024661	0.0172488	-0.254904	0.290014
P08195 (SLC3A2)	Control	-0.12108	-0.362347	0.120188	0.32531	0.678044	0.0362907	-0.11778	-0.375301	0.129681
P08195 (SLC3A2)	Interaction	0.134363	-0.21487	0.483596	0.450807	0.881507	0.0394257	0.136336	-0.229138	0.495171
P08195 (SLC3A2)	Pre-ETT	-0.210343	-0.727044	0.306357	0.424939	0.931076	0.0919127	-0.194906	-0.691448	0.281081
P08195 (SLC3A2)	Post-ETT	-0.196338	-0.713038	0.320363	0.456421	0.963247	0.0919073	-0.19325	-0.687853	0.28352
P08195 (SLC3A2)	Case	-0.00896854	-0.0581933	0.0402562	0.721019	0.999649	0.00764305	-0.00921326	-0.0669981	0.0473532
P08195 (SLC3A2)	Control	-0.0229744	-0.0700091	0.0240603	0.338388	0.687428	0.010309	-0.0228471	-0.0774749	0.0308405
P08195 (SLC3A2)	Interaction	0.0140059	-0.0540766	0.0820883	0.6868	0.924712	0.00974356	0.0132189	-0.0673686	0.0930551
P08217 (CELA2A)	Pre-ETT	-0.682603	-1.30872	-0.0564898	0.0326145	0.895591	0.512751	-0.694817	-1.31585	-0.0399378
P08217 (CELA2A)	Post-ETT	-0.638797	-1.26491	-0.012683	0.0455363	0.928053	0.374502	-0.626916	-1.28962	0.0498384
P08217 (CELA2A)	Case	-0.0660854	-0.286109	0.153938	0.556072	0.999649	0.0253442	-0.0661571	-0.310903	0.161871
P08217 (CELA2A)	Control	-0.109892	-0.320132	0.100348	0.305613	0.671688	0.0330439	-0.110558	-0.330303	0.105908
P08217 (CELA2A)	Interaction	0.0438068	-0.260514	0.348128	0.77784	0.946677	0.0268102	0.0380886	-0.26861	0.358132
P08235 (NR3C2)	Pre-ETT	-0.271932	-0.778253	0.234389	0.292503	0.931076	0.125975	-0.277398	-0.7908	0.232339
P08235 (NR3C2)	Post-ETT	-0.283305	-0.789626	0.223016	0.272785	0.963247	0.119961	-0.283749	-0.771637	0.21965
P08235 (NR3C2)	Case	0.0347297	-0.069452	0.138911	0.513519	0.999649	0.0187441	0.0329918	-0.0861097	0.146143
P08235 (NR3C2)	Control	0.0461027	-0.0534464	0.145652	0.364043	0.695814	0.0220108	0.0465658	-0.0678304	0.154132
P08235 (NR3C2)	Interaction	-0.0113729	-0.15547	0.132724	0.877065	0.973756	0.0182611	-0.0110553	-0.172083	0.144967
P08236 (GUSB)	Pre-ETT	0.766083	0.122619	1.40955	0.0196242	0.852461	0.919362	0.768163	0.122758	1.41255
P08236 (GUSB)	Post-ETT	0.801486	0.158023	1.44495	0.0146347	0.865869	1.1397	0.802	0.147595	1.44268
P08236 (GUSB)	Case	-0.00508291	-0.0953427	0.0851769	0.912113	0.999649	0.00801504	-0.00655624	-0.104774	0.0932918
P08236 (GUSB)	Control	-0.0404864	-0.126733	0.0457599	0.357541	0.692914	0.0112165	-0.0404192	-0.136972	0.053037
P08236 (GUSB)	Interaction	0.0354035	-0.0894374	0.160244	0.578331	0.903206	0.0113292	0.0354831	-0.102682	0.170958
P08237 (PFKM)	Pre-ETT	0.371919	-0.381172	1.12501	0.333074	0.931076	0.100803	0.373858	-0.382322	1.13086
P08237 (PFKM)	Post-ETT	-0.0847235	-0.837814	0.668367	0.825483	0.984567	0.0620477	-0.0930119	-0.888973	0.665783
P08237 (PFKM)	Case	0.0328113	-0.680611	0.746233	0.928175	0.999649	0.0587462	0.0434645	-0.642195	0.77197
P08237 (PFKM)	Control	0.489453	-0.192245	1.17115	0.159357	0.649962	0.154862	0.485003	-0.185173	1.15079
P08237 (PFKM)	Interaction	-0.456642	-1.4434	0.530111	0.364398	0.881507	0.108473	-0.462297	-1.42908	0.508932
P08238 (HSP90AB1)	Pre-ETT	0.247896	-0.415893	0.911685	0.464193	0.933342	0.0840934	0.239926	-0.435545	0.92754
P08238 (HSP90AB1)	Post-ETT	-0.205381	-0.86917	0.458408	0.544232	0.963247	0.0762555	-0.217833	-0.891369	0.4131
P08238 (HSP90AB1)	Case	-0.0608652	-0.622999	0.501268	0.831939	0.999649	0.0530146	-0.0632769	-0.613939	0.499424
P08238 (HSP90AB1)	Control	0.392411	-0.144726	0.929549	0.15218	0.649962	0.15452	0.389081	-0.159437	0.958925
P08238 (HSP90AB1)	Interaction	-0.453277	-1.23078	0.324226	0.253188	0.881507	0.124686	-0.437018	-1.25295	0.344418
P08243 (ASNS)	Pre-ETT	0.14709	-0.52325	0.817429	0.667147	0.954303	0.070364	0.149448	-0.528899	0.817004
P08243 (ASNS)	Post-ETT	0.28948	-0.380859	0.95982	0.397333	0.963247	0.0973698	0.296414	-0.37364	0.920353
P08243 (ASNS)	Case	0.258803	-0.17582	0.693426	0.243174	0.999649	0.0877708	0.254916	-0.194464	0.705007
P08243 (ASNS)	Control	0.116412	-0.298885	0.531709	0.582732	0.81458	0.0485462	0.125781	-0.309103	0.537116
P08243 (ASNS)	Interaction	0.142391	-0.458749	0.74353	0.642467	0.914704	0.0572787	0.135315	-0.476208	0.753173
P08246 (ELANE)	Pre-ETT	-0.345825	-1.03015	0.338495	0.321939	0.931076	0.118906	-0.364627	-1.03768	0.323943
P08246 (ELANE)	Post-ETT	-0.020657	-0.704977	0.663663	0.952822	0.998185	0.066259	-0.0346895	-0.703301	0.66955
P08246 (ELANE)	Case	0.33739	-0.00322226	0.678002	0.0522071	0.999649	0.236702	0.33777	-0.0248243	0.689366
P08246 (ELANE)	Control	0.0122214	-0.313245	0.337688	0.94133	0.976937	0.0348405	0.0153593	-0.330976	0.350605
P08246 (ELANE)	Interaction	0.325168	-0.145942	0.796279	0.176119	0.881507	0.100238	0.318202	-0.156963	0.822635
P08253 (MMP2)	Pre-ETT	-0.684291	-1.34059	-0.0279913	0.0409973	0.925713	0.441746	-0.669526	-1.3062	-0.0183576
P08253 (MMP2)	Post-ETT	-0.193649	-0.849949	0.462651	0.563055	0.963247	0.0691004	-0.182462	-0.847069	0.49254
P08253 (MMP2)	Case	0.236837	-0.167567	0.641242	0.251034	0.999649	0.066607	0.233544	-0.20301	0.658733
P08253 (MMP2)	Control	-0.253805	-0.640227	0.132617	0.197982	0.649962	0.0764225	-0.245286	-0.659583	0.166767
P08253 (MMP2)	Interaction	0.490643	-0.0687009	1.04999	0.0855719	0.881507	0.168527	0.488031	-0.109593	1.0516
P08254 (MMP3)	Pre-ETT	0.502891	-0.140628	1.14641	0.125608	0.927036	0.209239	0.499789	-0.136065	1.12166
P08254 (MMP3)	Post-ETT	0.428222	-0.215297	1.07174	0.192154	0.963247	0.152995	0.429282	-0.229011	1.04852
P08254 (MMP3)	Case	-0.101209	-0.560312	0.357894	0.665688	0.999649	0.0582083	-0.103451	-0.599175	0.387613
P08254 (MMP3)	Control	-0.0265402	-0.465228	0.412148	0.905612	0.965201	0.0433303	-0.0267149	-0.498589	0.427558
P08254 (MMP3)	Interaction	-0.074669	-0.709667	0.560329	0.817726	0.958253	0.0569757	-0.0739221	-0.760863	0.57687
P08294 (SOD3)	Pre-ETT	-0.206789	-0.637095	0.223516	0.34625	0.931076	0.0924934	-0.213895	-0.665031	0.251503
P08294 (SOD3)	Post-ETT	-0.17503	-0.605336	0.255275	0.425317	0.963247	0.0820662	-0.180391	-0.634414	0.258059
P08294 (SOD3)	Case	0.00118207	-0.0674689	0.069833	0.973078	0.999649	0.00913718	0.000838073	-0.0716082	0.0767339
P08294 (SOD3)	Control	-0.0305771	-0.0961753	0.0350212	0.360932	0.693264	0.0130737	-0.0297047	-0.104341	0.0430342
P08294 (SOD3)	Interaction	0.0317591	-0.0631939	0.126712	0.512111	0.886817	0.0137726	0.0307976	-0.0753871	0.139171
P08294 (SOD3)	Pre-ETT	-0.133675	-0.565439	0.298089	0.543979	0.9404	0.0686627	-0.13871	-0.584381	0.315118
P08294 (SOD3)	Post-ETT	-0.101303	-0.533067	0.330461	0.645618	0.969033	0.067491	-0.103643	-0.574873	0.363301
P08294 (SOD3)	Case	0.0058275	-0.120815	0.13247	0.928137	0.999649	0.0162015	0.00626501	-0.134534	0.139982
P08294 (SOD3)	Control	-0.0265441	-0.147555	0.0944668	0.667251	0.858264	0.0176512	-0.0265978	-0.145176	0.100166
P08294 (SOD3)	Interaction	0.0323716	-0.142791	0.207534	0.717189	0.9309	0.020194	0.0305183	-0.146242	0.20913
P08311 (CTSG)	Pre-ETT	-0.423557	-0.857272	0.0101578	0.0556124	0.925713	0.400563	-0.461131	-0.922396	0.0113026
P08311 (CTSG)	Post-ETT	-0.373802	-0.807517	0.0599129	0.0911779	0.963247	0.32052	-0.399895	-0.865469	0.0435263
P08311 (CTSG)	Case	0.0356896	-0.0686254	0.140005	0.502495	0.999649	0.0171958	0.0356438	-0.0782579	0.14649
P08311 (CTSG)	Control	-0.0140654	-0.113742	0.085611	0.782109	0.910696	0.0156873	-0.012823	-0.122545	0.0940057
P08311 (CTSG)	Interaction	0.0497551	-0.094526	0.194036	0.49911	0.886726	0.0210522	0.047993	-0.114434	0.206268
P08319 (ADH4)	Pre-ETT	0.339514	-0.361282	1.04031	0.342345	0.931076	0.0927834	0.330669	-0.380674	1.00552
P08319 (ADH4)	Post-ETT	0.499308	-0.201487	1.2001	0.162579	0.963247	0.164617	0.492353	-0.22291	1.20044
P08319 (ADH4)	Case	0.100608	-0.130088	0.331304	0.392687	0.999649	0.0284291	0.102127	-0.139357	0.337076
P08319 (ADH4)	Control	-0.0591863	-0.279624	0.161251	0.598721	0.820998	0.0216181	-0.0590598	-0.294625	0.177921
P08319 (ADH4)	Interaction	0.159794	-0.159287	0.478876	0.326327	0.881507	0.0382647	0.159239	-0.180725	0.488154
P08397 (HMBS)	Pre-ETT	0.265564	-0.323191	0.85432	0.376662	0.931076	0.0943527	0.263844	-0.306358	0.871633
P08397 (HMBS)	Post-ETT	-0.281127	-0.869882	0.307629	0.34934	0.963247	0.0959038	-0.274812	-0.868982	0.335128
P08397 (HMBS)	Case	-0.24155	-0.729423	0.246322	0.331849	0.999649	0.0877717	-0.231553	-0.726699	0.254129
P08397 (HMBS)	Control	0.305141	-0.161037	0.771319	0.199523	0.649962	0.104032	0.300888	-0.194071	0.795075
P08397 (HMBS)	Interaction	-0.546691	-1.22148	0.128099	0.11231	0.881507	0.194387	-0.547341	-1.24331	0.16512
P08473 (MME)	Pre-ETT	1.23639	-0.831775	3.30456	0.241315	0.931076	0.135587	1.20331	-0.854442	3.27631
P08473 (MME)	Post-ETT	1.41659	-0.651576	3.48476	0.179441	0.963247	0.154832	1.40595	-0.640135	3.3851
P08473 (MME)	Case	0.233656	-0.28896	0.756273	0.380878	0.999649	0.0244827	0.23139	-0.330914	0.786362
P08473 (MME)	Control	0.0534577	-0.44592	0.552835	0.833815	0.933337	0.0170134	0.0495205	-0.4792	0.576382
P08473 (MME)	Interaction	0.180199	-0.542647	0.903044	0.625124	0.909936	0.0218205	0.169657	-0.581077	0.948626
P08476 (INHBA)	Pre-ETT	0.390629	-0.292311	1.07357	0.262261	0.931076	0.112112	0.385804	-0.311229	1.11538
P08476 (INHBA)	Post-ETT	0.238195	-0.444745	0.921135	0.494231	0.963247	0.0767013	0.236836	-0.443733	0.924497
P08476 (INHBA)	Case	-0.110533	-0.462773	0.241707	0.538531	0.999649	0.0425787	-0.115714	-0.4928	0.249606
P08476 (INHBA)	Control	0.0419007	-0.294676	0.378478	0.807233	0.922533	0.0352688	0.0434989	-0.32516	0.405604
P08476 (INHBA)	Interaction	-0.152434	-0.639627	0.33476	0.539721	0.893004	0.0527069	-0.160988	-0.687874	0.374898
P08476 (INHBA)	Pre-ETT	0.110776	-0.518237	0.739789	0.729966	0.963864	0.0698019	0.114015	-0.513527	0.751828
P08476 (INHBA)	Post-ETT	0.0720625	-0.55695	0.701075	0.822335	0.984567	0.0674832	0.0804726	-0.55472	0.711418
P08476 (INHBA)	Case	-0.0274435	-0.359086	0.304199	0.871158	0.999649	0.035586	-0.0271272	-0.366922	0.308492
P08476 (INHBA)	Control	0.01127	-0.305625	0.328165	0.944429	0.977823	0.0333059	0.0114927	-0.316181	0.34907
P08476 (INHBA)	Interaction	-0.0387136	-0.497417	0.41999	0.868616	0.971389	0.0448287	-0.0325056	-0.533003	0.430566
P08476 (INHBA)	Pre-ETT	-0.0469381	-0.647695	0.553819	0.878292	0.988268	0.0617574	-0.0653529	-0.712036	0.558798
P08476 (INHBA)	Post-ETT	-0.102868	-0.703624	0.497889	0.737169	0.974203	0.060928	-0.0984851	-0.734168	0.534135
P08476 (INHBA)	Case	-0.0950298	-0.465922	0.275863	0.61554	0.999649	0.0410164	-0.0868479	-0.479957	0.289355
P08476 (INHBA)	Control	-0.0391003	-0.3935	0.3153	0.828801	0.93175	0.0351931	-0.0441942	-0.406453	0.333979
P08476 (INHBA)	Interaction	-0.0559295	-0.568921	0.457062	0.830791	0.962008	0.0464594	-0.0507958	-0.596173	0.477026
P08476|P09529 (INHBA|INHBB)	Pre-ETT	-0.0297234	-0.642848	0.583401	0.924302	0.992815	0.0651795	-0.0304136	-0.625506	0.570545
P08476|P09529 (INHBA|INHBB)	Post-ETT	0.0467746	-0.56635	0.659899	0.881141	0.992941	0.0706663	0.0582403	-0.56918	0.709104
P08476|P09529 (INHBA|INHBB)	Case	0.0116027	-0.277901	0.301106	0.937389	0.999649	0.0336522	0.013364	-0.284047	0.316266
P08476|P09529 (INHBA|INHBB)	Control	-0.0648952	-0.341526	0.211735	0.645666	0.846095	0.0365265	-0.0641147	-0.356553	0.227229
P08476|P09529 (INHBA|INHBB)	Interaction	0.0764979	-0.323923	0.476919	0.708078	0.929245	0.0410233	0.0718111	-0.336624	0.487821
P08476|P55103 (INHBA|INHBC)	Pre-ETT	0.394981	-0.236086	1.02605	0.219924	0.931076	0.141175	0.399957	-0.247969	1.06373
P08476|P55103 (INHBA|INHBC)	Post-ETT	0.258541	-0.372525	0.889608	0.421988	0.963247	0.0909435	0.250309	-0.394819	0.902383
P08476|P55103 (INHBA|INHBC)	Case	-0.138353	-0.420011	0.143305	0.335671	0.999649	0.0450406	-0.134809	-0.443519	0.162579
P08476|P55103 (INHBA|INHBC)	Control	-0.00191401	-0.271048	0.26722	0.988879	0.997453	0.0300541	-0.00154039	-0.283977	0.291635
P08476|P55103 (INHBA|INHBC)	Interaction	-0.136439	-0.526008	0.25313	0.492436	0.886726	0.0465586	-0.138604	-0.559552	0.288704
P08493 (MGP)	Pre-ETT	0.317272	-0.357936	0.99248	0.35707	0.931076	0.1111	0.347274	-0.344382	1.0103
P08493 (MGP)	Post-ETT	0.370676	-0.304532	1.04588	0.281935	0.963247	0.127615	0.401566	-0.285593	1.10947
P08493 (MGP)	Case	-0.11615	-0.430985	0.198684	0.469631	0.999649	0.0430638	-0.117891	-0.448221	0.214794
P08493 (MGP)	Control	-0.169554	-0.470389	0.13128	0.269306	0.659358	0.0521763	-0.165991	-0.481934	0.151138
P08493 (MGP)	Interaction	0.0534041	-0.382052	0.48886	0.810044	0.955703	0.0395538	0.0519903	-0.417078	0.508613
P08567 (PLEK)	Pre-ETT	0.175331	-0.348403	0.699066	0.511734	0.935294	0.0727831	0.168714	-0.357854	0.713302
P08567 (PLEK)	Post-ETT	-0.0859808	-0.609715	0.437754	0.747631	0.975883	0.0584631	-0.0730585	-0.59631	0.475838
P08567 (PLEK)	Case	0.0569152	-0.324477	0.438308	0.769915	0.999649	0.0465459	0.0516986	-0.346566	0.46136
P08567 (PLEK)	Control	0.318227	-0.0462061	0.682661	0.0869958	0.649962	0.153803	0.314082	-0.0645149	0.705037
P08567 (PLEK)	Interaction	-0.261312	-0.788827	0.266203	0.3316	0.881507	0.0690666	-0.251156	-0.814097	0.30579
P08571 (CD14)	Pre-ETT	-0.505319	-1.18946	0.178825	0.147713	0.931076	0.141569	-0.506462	-1.19014	0.192501
P08571 (CD14)	Post-ETT	-0.157927	-0.842071	0.526217	0.650956	0.969033	0.0648632	-0.159556	-0.87562	0.56008
P08571 (CD14)	Case	0.198683	-0.296122	0.693488	0.431282	0.999649	0.0577463	0.186509	-0.326167	0.703029
P08571 (CD14)	Control	-0.148709	-0.621512	0.324093	0.537589	0.791507	0.0486098	-0.140525	-0.637223	0.338161
P08571 (CD14)	Interaction	0.347392	-0.336986	1.03177	0.319793	0.881507	0.079634	0.343981	-0.339392	1.04989
P08571 (CD14)	Pre-ETT	-0.374952	-0.917706	0.167803	0.175735	0.931076	0.167448	-0.373192	-0.931244	0.141725
P08571 (CD14)	Post-ETT	-0.189623	-0.732377	0.353132	0.493499	0.963247	0.0900683	-0.203394	-0.754609	0.35273
P08571 (CD14)	Case	-0.0654882	-0.550911	0.419934	0.791458	0.999649	0.0586155	-0.0679186	-0.580036	0.425299
P08571 (CD14)	Control	-0.250817	-0.714655	0.21302	0.289218	0.662783	0.0870305	-0.249149	-0.707348	0.209706
P08571 (CD14)	Interaction	0.185329	-0.486072	0.856731	0.588497	0.903909	0.0648633	0.175619	-0.453739	0.836039
P08579 (SNRPB2)	Pre-ETT	-0.28422	-1.07098	0.502542	0.478919	0.933993	0.0855854	-0.293635	-1.06936	0.499883
P08579 (SNRPB2)	Post-ETT	-0.499297	-1.28606	0.287464	0.213559	0.963247	0.165291	-0.520872	-1.27866	0.274449
P08579 (SNRPB2)	Case	-0.148886	-0.635017	0.337244	0.548324	0.999649	0.0481	-0.137015	-0.658492	0.38501
P08579 (SNRPB2)	Control	0.0661916	-0.398322	0.530706	0.780024	0.909407	0.0401409	0.0639413	-0.421113	0.559092
P08579 (SNRPB2)	Interaction	-0.215078	-0.887459	0.457303	0.530696	0.893004	0.0583037	-0.214996	-0.898331	0.510436
P08581 (MET)	Pre-ETT	0.153236	-0.479154	0.785627	0.634841	0.951043	0.0707417	0.149332	-0.496228	0.75616
P08581 (MET)	Post-ETT	0.268923	-0.363467	0.901314	0.404579	0.963247	0.102213	0.275543	-0.347845	0.865044
P08581 (MET)	Case	-0.00724987	-0.163362	0.148862	0.927476	0.999649	0.0199266	-0.00939935	-0.17499	0.161078
P08581 (MET)	Control	-0.122937	-0.272107	0.0262333	0.10625	0.649962	0.0554743	-0.123666	-0.2869	0.0409476
P08581 (MET)	Interaction	0.115687	-0.100236	0.33161	0.293668	0.881507	0.0357381	0.114147	-0.119074	0.351507
P08581 (MET)	Pre-ETT	0.0208192	-0.616427	0.658066	0.948944	0.993215	0.0696334	0.0021382	-0.614708	0.612552
P08581 (MET)	Post-ETT	-0.033051	-0.670297	0.604195	0.919031	0.997657	0.0728329	-0.0450289	-0.671892	0.598408
P08581 (MET)	Case	-0.057321	-0.255744	0.141102	0.571258	0.999649	0.0263331	-0.0567639	-0.270342	0.155328
P08581 (MET)	Control	-0.00345083	-0.193051	0.186149	0.971543	0.989211	0.0241131	-0.00571179	-0.206337	0.205159
P08581 (MET)	Interaction	-0.0538702	-0.328315	0.220574	0.700447	0.926264	0.0291567	-0.052541	-0.342169	0.236048
P08590 (MYL3)	Pre-ETT	-0.289418	-0.851772	0.272936	0.313116	0.931076	0.0858313	-0.286692	-0.879477	0.261882
P08590 (MYL3)	Post-ETT	-0.295596	-0.85795	0.266758	0.302899	0.963247	0.0988168	-0.287497	-0.869258	0.277032
P08590 (MYL3)	Case	-0.104222	-0.272756	0.0643123	0.225494	0.999649	0.0360502	-0.107656	-0.280497	0.0681669
P08590 (MYL3)	Control	-0.0980442	-0.259084	0.0629959	0.232767	0.649962	0.0357799	-0.0993223	-0.273995	0.0755784
P08590 (MYL3)	Interaction	-0.00617784	-0.239282	0.226927	0.958573	0.989301	0.0224073	-0.000688591	-0.259016	0.241931
P08603 (CFH)	Pre-ETT	0.687118	0.0366242	1.33761	0.0384229	0.925713	0.749173	0.70114	0.0711149	1.35941
P08603 (CFH)	Post-ETT	0.643424	-0.0070696	1.29392	0.0525424	0.928053	0.502854	0.661361	0.0313671	1.27652
P08603 (CFH)	Case	0.0935565	-0.424362	0.611475	0.723304	0.999649	0.050736	0.103838	-0.435216	0.634886
P08603 (CFH)	Control	0.13725	-0.357638	0.632139	0.586738	0.816191	0.0522022	0.144184	-0.366452	0.634821
P08603 (CFH)	Interaction	-0.0436938	-0.760041	0.672654	0.904841	0.97869	0.0581866	-0.0482548	-0.77648	0.65906
P08620 (FGF4)	Pre-ETT	-0.0980719	-0.636029	0.439885	0.72086	0.961509	0.0746381	-0.0981928	-0.646823	0.455869
P08620 (FGF4)	Post-ETT	-0.167175	-0.705132	0.370782	0.542473	0.963247	0.0793588	-0.171836	-0.69955	0.387106
P08620 (FGF4)	Case	-0.0305581	-0.263551	0.202435	0.797134	0.999649	0.0280812	-0.0310075	-0.271696	0.210428
P08620 (FGF4)	Control	0.0385454	-0.184087	0.261178	0.734356	0.888492	0.027569	0.0398535	-0.188055	0.270787
P08620 (FGF4)	Interaction	-0.0691034	-0.391363	0.253156	0.674279	0.920987	0.0360631	-0.0667883	-0.4104	0.259024
P08631 (HCK)	Pre-ETT	-0.432841	-0.948393	0.082711	0.0998619	0.927036	0.295923	-0.426939	-0.952604	0.0806917
P08631 (HCK)	Post-ETT	-0.211621	-0.727173	0.303931	0.4211	0.963247	0.0858179	-0.189757	-0.713837	0.314481
P08631 (HCK)	Case	0.0907924	-0.107682	0.289267	0.369938	0.999649	0.0400479	0.0912943	-0.122164	0.297738
P08631 (HCK)	Control	-0.130428	-0.320077	0.0592205	0.177679	0.649962	0.0632622	-0.130116	-0.322008	0.0659926
P08631 (HCK)	Interaction	0.22122	-0.0532946	0.495736	0.114232	0.881507	0.115092	0.220082	-0.053666	0.519576
P08637 (FCGR3A)	Pre-ETT	-0.645785	-1.39414	0.102572	0.0907746	0.927036	0.465514	-0.632562	-1.29138	-0.0404311
P08637 (FCGR3A)	Post-ETT	-0.642864	-1.39122	0.105493	0.0922444	0.963247	0.394553	-0.621257	-1.23953	-0.00661794
P08637 (FCGR3A)	Case	-0.00200644	-0.0250298	0.0210169	0.864375	0.999649	0.0029281	-0.00181939	-0.0337823	0.0295538
P08637 (FCGR3A)	Control	-0.00492733	-0.0269269	0.0170722	0.660675	0.854982	0.00283333	-0.00501232	-0.0347067	0.025065
P08637 (FCGR3A)	Interaction	0.00292089	-0.0289234	0.0347651	0.857328	0.969443	0.00373789	0.00274561	-0.0419836	0.0474126
P08648 (ITGA5)	Pre-ETT	-0.283072	-0.90887	0.342726	0.375313	0.931076	0.0995452	-0.294979	-0.91757	0.322652
P08648 (ITGA5)	Post-ETT	0.00887762	-0.61692	0.634675	0.977818	0.998962	0.0693727	-0.00344	-0.629448	0.647724
P08648 (ITGA5)	Case	0.346857	-0.0689784	0.762693	0.102081	0.999649	0.164552	0.340579	-0.0859545	0.777115
P08648 (ITGA5)	Control	0.0549076	-0.342437	0.452252	0.786514	0.912319	0.04398	0.0644173	-0.360956	0.476954
P08648 (ITGA5)	Interaction	0.29195	-0.283204	0.867104	0.319793	0.881507	0.078938	0.288685	-0.313822	0.896471
P08648|P05556 (ITGA5|ITGB1)	Pre-ETT	0.176868	-0.618516	0.972252	0.662958	0.95261	0.0697454	0.171855	-0.627664	0.978919
P08648|P05556 (ITGA5|ITGB1)	Post-ETT	0.374714	-0.42067	1.1701	0.35582	0.963247	0.0906998	0.354917	-0.45476	1.15824
P08648|P05556 (ITGA5|ITGB1)	Case	0.0653851	-0.479322	0.610093	0.814	0.999649	0.0469941	0.0610412	-0.475621	0.612818
P08648|P05556 (ITGA5|ITGB1)	Control	-0.132461	-0.652947	0.388025	0.61792	0.832009	0.0504463	-0.130222	-0.677988	0.417405
P08648|P05556 (ITGA5|ITGB1)	Interaction	0.197846	-0.555554	0.951246	0.606766	0.905855	0.0598087	0.201469	-0.600156	0.97678
P08670 (VIM)	Pre-ETT	0.436329	-0.313644	1.1863	0.254164	0.931076	0.119642	0.437979	-0.295828	1.18367
P08670 (VIM)	Post-ETT	-0.0206709	-0.770644	0.729302	0.956919	0.998185	0.067187	-0.0335207	-0.820397	0.74218
P08670 (VIM)	Case	-0.242679	-0.891943	0.406586	0.463812	0.999649	0.0688376	-0.235908	-0.936092	0.43636
P08670 (VIM)	Control	0.214322	-0.406072	0.834716	0.498349	0.771434	0.0652845	0.207161	-0.421154	0.819039
P08670 (VIM)	Interaction	-0.457	-1.35502	0.441016	0.318558	0.881507	0.10426	-0.447458	-1.3112	0.438076
P08684 (CYP3A4)	Pre-ETT	0.326385	-0.281488	0.934259	0.292633	0.931076	0.109327	0.32754	-0.281715	0.940653
P08684 (CYP3A4)	Post-ETT	0.255646	-0.352228	0.86352	0.409782	0.963247	0.0827172	0.255037	-0.382615	0.849267
P08684 (CYP3A4)	Case	-0.11293	-0.457129	0.23127	0.52019	0.999649	0.0424594	-0.110613	-0.488037	0.246649
P08684 (CYP3A4)	Control	-0.0421905	-0.371085	0.286704	0.801486	0.920379	0.0343418	-0.0464345	-0.385054	0.295399
P08684 (CYP3A4)	Interaction	-0.0707394	-0.546811	0.405333	0.770875	0.944398	0.0410518	-0.0624961	-0.554829	0.417527
P08684 (CYP3A4)	Pre-ETT	-0.245135	-0.860555	0.370285	0.434982	0.931076	0.0841813	-0.230447	-0.830034	0.357308
P08684 (CYP3A4)	Post-ETT	0.00420991	-0.61121	0.61963	0.989303	0.998962	0.0618003	0.00624147	-0.615646	0.638058
P08684 (CYP3A4)	Case	0.206856	-0.170808	0.58452	0.283038	0.999649	0.0759885	0.200578	-0.174971	0.579369
P08684 (CYP3A4)	Control	-0.0424889	-0.403359	0.318382	0.817496	0.926815	0.0405414	-0.0388278	-0.417466	0.344704
P08684 (CYP3A4)	Interaction	0.249345	-0.273013	0.771702	0.349491	0.881507	0.0718149	0.243781	-0.305784	0.762494
P08697 (SERPINF2)	Pre-ETT	-0.367017	-0.962752	0.228718	0.227246	0.931076	0.138677	-0.369808	-0.954265	0.207419
P08697 (SERPINF2)	Post-ETT	-0.179049	-0.774784	0.416686	0.555815	0.963247	0.0778762	-0.185152	-0.773598	0.399718
P08697 (SERPINF2)	Case	0.0284037	-0.368845	0.425652	0.88855	0.999649	0.0455337	0.0329096	-0.41054	0.458516
P08697 (SERPINF2)	Control	-0.159565	-0.539149	0.22002	0.409994	0.722881	0.0564646	-0.157171	-0.538475	0.238494
P08697 (SERPINF2)	Interaction	0.187968	-0.361477	0.737414	0.50253	0.886817	0.0595754	0.178461	-0.381183	0.756139
P08700 (IL3)	Pre-ETT	-0.253516	-0.862042	0.355011	0.414196	0.931076	0.0932339	-0.245722	-0.868961	0.347442
P08700 (IL3)	Post-ETT	-0.0696749	-0.678201	0.538852	0.822437	0.984567	0.0710132	-0.0497942	-0.681925	0.56984
P08700 (IL3)	Case	0.0154814	-0.315522	0.346485	0.926961	0.999649	0.0380539	0.0144717	-0.314802	0.352596
P08700 (IL3)	Control	-0.168359	-0.484644	0.147926	0.296813	0.66721	0.0591248	-0.166902	-0.499818	0.147591
P08700 (IL3)	Interaction	0.183841	-0.27398	0.641661	0.431261	0.881507	0.0577212	0.184085	-0.27526	0.665186
P08709 (F7)	Pre-ETT	-0.21232	-0.888088	0.463447	0.538024	0.9404	0.0734126	-0.213789	-0.892728	0.44921
P08709 (F7)	Post-ETT	0.319637	-0.35613	0.995405	0.353895	0.963247	0.097943	0.312473	-0.375689	1.03831
P08709 (F7)	Case	0.208899	-0.146272	0.56407	0.249	0.999649	0.0647033	0.211635	-0.147377	0.567518
P08709 (F7)	Control	-0.323059	-0.662437	0.0163183	0.0620801	0.649962	0.171427	-0.322552	-0.681263	0.0369673
P08709 (F7)	Interaction	0.531958	0.0407112	1.0232	0.0338048	0.881507	0.355305	0.535454	0.0350668	1.03587
P08727 (KRT19)	Pre-ETT	0.243708	-0.315333	0.802748	0.39287	0.931076	0.0822915	0.226599	-0.308303	0.817844
P08727 (KRT19)	Post-ETT	0.27961	-0.279431	0.838651	0.32694	0.963247	0.103479	0.266194	-0.298954	0.834683
P08727 (KRT19)	Case	0.028443	-0.216082	0.272968	0.819661	0.999649	0.030602	0.0273597	-0.22388	0.284409
P08727 (KRT19)	Control	-0.00745914	-0.241111	0.226193	0.950109	0.979791	0.0294298	-0.00487269	-0.254393	0.223338
P08727 (KRT19)	Interaction	0.0359021	-0.302307	0.374111	0.835184	0.962594	0.0356959	0.0330767	-0.325263	0.403032
P08729 (KRT7)	Pre-ETT	0.490809	-0.150968	1.13259	0.133896	0.931076	0.207678	0.499567	-0.140283	1.15443
P08729 (KRT7)	Post-ETT	0.48784	-0.153937	1.12962	0.136265	0.963247	0.181913	0.469258	-0.193517	1.11547
P08729 (KRT7)	Case	0.0800703	-0.288945	0.449085	0.670633	0.999649	0.0401806	0.0835904	-0.296428	0.459048
P08729 (KRT7)	Control	0.0830388	-0.269567	0.435645	0.644388	0.846033	0.0432311	0.0869125	-0.272246	0.447059
P08729 (KRT7)	Interaction	-0.00296856	-0.513364	0.507427	0.990905	0.997135	0.0493837	-0.00915217	-0.530976	0.508447
P08754 (GNAI3)	Pre-ETT	-0.252668	-0.896668	0.391332	0.441908	0.931076	0.100947	-0.288392	-0.925152	0.356139
P08754 (GNAI3)	Post-ETT	-0.078697	-0.722697	0.565303	0.810712	0.98281	0.0740568	-0.101799	-0.754641	0.551928
P08754 (GNAI3)	Case	0.300675	-0.122246	0.723596	0.163489	0.999649	0.121416	0.302623	-0.132845	0.736093
P08754 (GNAI3)	Control	0.126704	-0.277411	0.530819	0.538875	0.792784	0.0531405	0.127068	-0.307334	0.563602
P08754 (GNAI3)	Interaction	0.173971	-0.410983	0.758926	0.559952	0.897443	0.0638276	0.171812	-0.432509	0.778204
P08758 (ANXA5)	Pre-ETT	0.239274	-0.369314	0.847862	0.440954	0.931076	0.0864247	0.224238	-0.361698	0.835354
P08758 (ANXA5)	Post-ETT	0.224767	-0.383812	0.833346	0.469143	0.963247	0.0823899	0.229764	-0.348043	0.814101
P08758 (ANXA5)	Case	-0.0389006	-0.103359	0.0255581	0.236876	0.999649	0.0141931	-0.0388052	-0.111595	0.0342963
P08758 (ANXA5)	Control	-0.0243935	-0.0859851	0.0371982	0.437603	0.737816	0.00978119	-0.0244994	-0.0938639	0.0487329
P08758 (ANXA5)	Interaction	-0.0145071	-0.103661	0.0746463	0.749782	0.940626	0.0100065	-0.013528	-0.118246	0.0899364
P08779 (KRT16)	Pre-ETT	-0.167065	-0.733219	0.399089	0.563021	0.942902	0.0716556	-0.161335	-0.760681	0.423419
P08779 (KRT16)	Post-ETT	0.0959907	-0.470164	0.662145	0.739656	0.974203	0.0660733	0.104381	-0.485125	0.711225
P08779 (KRT16)	Case	0.299095	-0.187692	0.785882	0.228492	0.999649	0.10491	0.299373	-0.216554	0.827778
P08779 (KRT16)	Control	0.0360391	-0.429102	0.50118	0.879299	0.956279	0.0539907	0.0380928	-0.464104	0.51207
P08779 (KRT16)	Interaction	0.263056	-0.410233	0.936345	0.443817	0.881507	0.0839658	0.263428	-0.400294	0.951435
P08833 (IGFBP1)	Pre-ETT	0.102913	-0.419284	0.62511	0.699302	0.957521	0.0543793	0.0994384	-0.406767	0.627902
P08833 (IGFBP1)	Post-ETT	0.05589	-0.466307	0.578087	0.833846	0.984567	0.0574594	0.0529254	-0.449361	0.579318
P08833 (IGFBP1)	Case	0.00870759	-0.291113	0.308529	0.954607	0.999649	0.0331483	0.0130372	-0.313439	0.307754
P08833 (IGFBP1)	Control	0.0557305	-0.230758	0.342219	0.703003	0.874785	0.0346585	0.0562552	-0.258249	0.35647
P08833 (IGFBP1)	Interaction	-0.0470229	-0.461714	0.367668	0.824123	0.960236	0.0398475	-0.0462683	-0.481078	0.399383
P08833 (IGFBP1)	Pre-ETT	0.0371832	-0.481999	0.556365	0.888367	0.988944	0.0460012	0.0444715	-0.475856	0.562594
P08833 (IGFBP1)	Post-ETT	0.104582	-0.414599	0.623764	0.692983	0.974203	0.0498936	0.106031	-0.404274	0.630029
P08833 (IGFBP1)	Case	0.0196447	-0.367292	0.406582	0.920736	0.999649	0.0359434	0.0183896	-0.390405	0.417081
P08833 (IGFBP1)	Control	-0.0477546	-0.417486	0.321977	0.800153	0.919537	0.0368532	-0.0512163	-0.446587	0.325093
P08833 (IGFBP1)	Interaction	0.0673993	-0.467784	0.602583	0.805039	0.953976	0.0435823	0.0695374	-0.473548	0.634132
P08861 (CELA3B)	Pre-ETT	1.67474	-1.70424	5.05372	0.331337	0.931076	0.103565	1.52641	-1.51305	4.75843
P08861 (CELA3B)	Post-ETT	1.97053	-1.40845	5.34952	0.253039	0.963247	0.142369	1.92571	-1.25304	5.04666
P08861 (CELA3B)	Case	0.110988	-0.309955	0.53193	0.605315	0.999649	0.0109056	0.111625	-0.338163	0.588306
P08861 (CELA3B)	Control	-0.184808	-0.587032	0.217417	0.367837	0.697459	0.012489	-0.187062	-0.633948	0.258708
P08861 (CELA3B)	Interaction	0.295795	-0.286422	0.878013	0.319367	0.881507	0.0173031	0.303471	-0.341396	0.944754
P08865 (RPSA)	Pre-ETT	-0.13652	-0.571565	0.298524	0.53852	0.9404	0.0674439	-0.146306	-0.619039	0.323941
P08865 (RPSA)	Post-ETT	-0.00182233	-0.436867	0.433222	0.993449	0.998962	0.0586756	-0.00205659	-0.472625	0.451767
P08865 (RPSA)	Case	0.0683815	-0.0699317	0.206695	0.332546	0.999649	0.0308609	0.0692417	-0.0865395	0.213195
P08865 (RPSA)	Control	-0.0663165	-0.198479	0.0658464	0.325378	0.678044	0.0249446	-0.0667231	-0.202236	0.0721834
P08865 (RPSA)	Interaction	0.134698	-0.056607	0.326003	0.167583	0.881507	0.0507793	0.134277	-0.0653832	0.336323
P08887 (IL6R)	Pre-ETT	0.321227	-0.356861	0.999314	0.353157	0.931076	0.0992565	0.305892	-0.361458	0.994842
P08887 (IL6R)	Post-ETT	0.543311	-0.134777	1.2214	0.116322	0.963247	0.247251	0.516529	-0.141435	1.19754
P08887 (IL6R)	Case	0.0860828	-0.123954	0.29612	0.421811	0.999649	0.032165	0.085175	-0.149424	0.314991
P08887 (IL6R)	Control	-0.136001	-0.336699	0.0646959	0.184126	0.649962	0.048309	-0.134141	-0.345694	0.0793672
P08887 (IL6R)	Interaction	0.222084	-0.0684239	0.512592	0.134048	0.881507	0.0760821	0.225425	-0.0838149	0.531419
P08887 (IL6R)	Pre-ETT	0.26708	-0.373505	0.907665	0.413831	0.931076	0.0943132	0.261949	-0.367885	0.893254
P08887 (IL6R)	Post-ETT	0.307194	-0.333392	0.947779	0.347267	0.963247	0.105684	0.306643	-0.336597	0.975868
P08887 (IL6R)	Case	-0.0339035	-0.199663	0.131856	0.688508	0.999649	0.0202409	-0.0355245	-0.213374	0.14212
P08887 (IL6R)	Control	-0.0740173	-0.232406	0.0843712	0.359709	0.693264	0.0266219	-0.072728	-0.243071	0.0938325
P08887 (IL6R)	Interaction	0.0401138	-0.189153	0.26938	0.731654	0.934922	0.023401	0.0375588	-0.206978	0.27991
P08887 (IL6R)	Pre-ETT	0.30169	-0.389552	0.992931	0.39232	0.931076	0.0987526	0.296559	-0.42693	0.984665
P08887 (IL6R)	Post-ETT	0.561625	-0.129617	1.25287	0.111285	0.963247	0.269302	0.565686	-0.141975	1.2523
P08887 (IL6R)	Case	0.10214	-0.114644	0.318923	0.35577	0.999649	0.0341963	0.101492	-0.134241	0.333173
P08887 (IL6R)	Control	-0.157796	-0.36494	0.0493479	0.135426	0.649962	0.0592318	-0.156286	-0.37367	0.054472
P08887 (IL6R)	Interaction	0.259935	-0.0399038	0.559775	0.0892958	0.881507	0.116861	0.262066	-0.03833	0.569966
P08922 (ROS1)	Pre-ETT	0.328604	-0.775072	1.43228	0.559522	0.942902	0.0780766	0.315071	-0.818776	1.46361
P08922 (ROS1)	Post-ETT	0.385366	-0.71831	1.48904	0.493752	0.963247	0.0839593	0.392179	-0.73956	1.55513
P08922 (ROS1)	Case	0.0652608	-0.27087	0.401391	0.703549	0.999649	0.0213009	0.0649975	-0.287153	0.41612
P08922 (ROS1)	Control	0.00849837	-0.312685	0.329682	0.95864	0.98397	0.0192915	0.00425139	-0.332781	0.349126
P08922 (ROS1)	Interaction	0.0567624	-0.408149	0.521674	0.810875	0.955703	0.0267275	0.0590594	-0.425331	0.549604
P08949 (NMB)	Pre-ETT	0.3898	-1.17695	1.95655	0.625811	0.949618	0.060407	0.381053	-1.24208	1.94339
P08949 (NMB)	Post-ETT	0.500871	-1.06588	2.06762	0.530936	0.963247	0.067674	0.505477	-1.04659	2.07522
P08949 (NMB)	Case	-0.139822	-0.53948	0.259836	0.492901	0.999649	0.0197883	-0.13962	-0.5741	0.278874
P08949 (NMB)	Control	-0.250894	-0.63278	0.130993	0.197862	0.649962	0.0315618	-0.247321	-0.647059	0.15159
P08949 (NMB)	Interaction	0.111071	-0.441707	0.66385	0.693713	0.925744	0.0190941	0.109557	-0.47958	0.68952
P08962 (CD63)	Pre-ETT	1.19669	-0.188606	2.58198	0.0904331	0.927036	0.315468	1.21944	-0.148364	2.56717
P08962 (CD63)	Post-ETT	1.39315	0.00785998	2.77845	0.0487142	0.928053	0.539301	1.39289	0.0990015	2.81614
P08962 (CD63)	Case	0.0892607	-0.210569	0.389091	0.559563	0.999649	0.0144054	0.0833426	-0.228349	0.414816
P08962 (CD63)	Control	-0.107205	-0.393703	0.179292	0.463312	0.751486	0.0153835	-0.101505	-0.422926	0.201676
P08962 (CD63)	Interaction	0.196466	-0.218237	0.611169	0.35313	0.881507	0.0257048	0.193204	-0.254415	0.634592
P09012 (SNRPA)	Pre-ETT	-0.00106746	-0.727842	0.725707	0.997703	0.999952	0.0646302	0.00127821	-0.763935	0.746701
P09012 (SNRPA)	Post-ETT	-0.42179	-1.14856	0.304984	0.255336	0.963247	0.116392	-0.410838	-1.13316	0.309574
P09012 (SNRPA)	Case	-0.172185	-0.638152	0.293782	0.468913	0.999649	0.0540208	-0.169208	-0.663337	0.299385
P09012 (SNRPA)	Control	0.248538	-0.196709	0.693785	0.27393	0.659358	0.0703345	0.248509	-0.226742	0.716022
P09012 (SNRPA)	Interaction	-0.420723	-1.06522	0.22377	0.200736	0.881507	0.107463	-0.414999	-1.10219	0.248783
P09016 (HOXD4)	Pre-ETT	0.0980048	-0.507577	0.703587	0.751098	0.966761	0.0686495	0.0937322	-0.503353	0.686803
P09016 (HOXD4)	Post-ETT	0.134934	-0.470648	0.740517	0.662318	0.970929	0.0694675	0.13034	-0.461163	0.705592
P09016 (HOXD4)	Case	0.0228491	-0.148123	0.193821	0.793372	0.999649	0.0204045	0.0195876	-0.155192	0.215972
P09016 (HOXD4)	Control	-0.0140804	-0.17745	0.149289	0.865856	0.951086	0.0187758	-0.0149775	-0.191146	0.163281
P09016 (HOXD4)	Interaction	0.0369296	-0.199547	0.273406	0.759544	0.941553	0.0227108	0.0376585	-0.223706	0.298064
P09038 (FGF2)	Pre-ETT	0.0238702	-0.500985	0.548726	0.928972	0.993203	0.0638405	0.01104	-0.536737	0.5583
P09038 (FGF2)	Post-ETT	-0.0721115	-0.596967	0.452744	0.78771	0.979927	0.0661334	-0.0835176	-0.620002	0.471804
P09038 (FGF2)	Case	0.0136398	-0.122041	0.149321	0.843802	0.999649	0.0176843	0.0160978	-0.132146	0.160392
P09038 (FGF2)	Control	0.109622	-0.0200264	0.23927	0.0974764	0.649962	0.0526786	0.110033	-0.0269516	0.247717
P09038 (FGF2)	Interaction	-0.0959817	-0.283646	0.0916829	0.316136	0.881507	0.0327959	-0.0972646	-0.289948	0.113077
P09104 (ENO2)	Pre-ETT	-0.188825	-1.06069	0.683044	0.671217	0.954303	0.0682759	-0.177856	-1.09437	0.685054
P09104 (ENO2)	Post-ETT	-0.523829	-1.3957	0.34804	0.238968	0.963247	0.133701	-0.52447	-1.39121	0.364235
P09104 (ENO2)	Case	0.166026	-0.596715	0.928767	0.669652	0.999649	0.0597236	0.166273	-0.57964	0.931219
P09104 (ENO2)	Control	0.50103	-0.227794	1.22985	0.177859	0.649962	0.135964	0.504837	-0.262646	1.22182
P09104 (ENO2)	Interaction	-0.335004	-1.38997	0.719965	0.533689	0.893004	0.0901422	-0.350168	-1.42681	0.753431
P09105 (HBQ1)	Pre-ETT	0.0426228	-0.555057	0.640302	0.88884	0.988944	0.0652117	0.0514346	-0.541858	0.608314
P09105 (HBQ1)	Post-ETT	0.141404	-0.456276	0.739084	0.64286	0.969033	0.0725446	0.148003	-0.455571	0.726984
P09105 (HBQ1)	Case	0.340873	-0.126985	0.808731	0.153293	0.999649	0.139548	0.339322	-0.158534	0.820925
P09105 (HBQ1)	Control	0.242092	-0.204962	0.689146	0.28852	0.662783	0.0848608	0.244201	-0.231661	0.709162
P09105 (HBQ1)	Interaction	0.0987812	-0.548327	0.745889	0.764796	0.942171	0.0648969	0.0982149	-0.575469	0.782941
P09105 (HBQ1)	Pre-ETT	0.324789	-0.223927	0.873504	0.246002	0.931076	0.135374	0.321534	-0.220802	0.861453
P09105 (HBQ1)	Post-ETT	0.480571	-0.0681449	1.02929	0.0860602	0.963247	0.301374	0.47379	-0.0443565	1.00417
P09105 (HBQ1)	Case	0.0661383	-0.0427937	0.17507	0.234048	0.999649	0.0242745	0.0660964	-0.0453716	0.183131
P09105 (HBQ1)	Control	-0.089644	-0.193732	0.0144442	0.0914146	0.649962	0.0520636	-0.0900574	-0.197256	0.0182183
P09105 (HBQ1)	Interaction	0.155782	0.00511532	0.306449	0.0427129	0.881507	0.106279	0.15283	-0.00380791	0.313056
P09132 (SRP19)	Pre-ETT	0.445156	-0.514234	1.40455	0.363128	0.931076	0.0888626	0.379664	-0.528414	1.34038
P09132 (SRP19)	Post-ETT	0.370322	-0.589068	1.32971	0.449325	0.963247	0.0829466	0.360015	-0.586615	1.31651
P09132 (SRP19)	Case	0.0969041	-0.22443	0.418238	0.554478	0.999649	0.0266249	0.0949032	-0.251203	0.431099
P09132 (SRP19)	Control	0.171738	-0.135307	0.478783	0.272965	0.659358	0.0364788	0.167184	-0.144991	0.472038
P09132 (SRP19)	Interaction	-0.0748343	-0.51928	0.369611	0.741391	0.935328	0.0279546	-0.0681458	-0.525254	0.378161
P09210 (GSTA2)	Pre-ETT	0.593789	-0.274256	1.46183	0.180011	0.931076	0.156462	0.606687	-0.255944	1.44639
P09210 (GSTA2)	Post-ETT	0.789665	-0.0783795	1.65771	0.0745879	0.960688	0.382779	0.769699	-0.0617359	1.63301
P09210 (GSTA2)	Case	-0.0130535	-0.324193	0.298086	0.934466	0.999649	0.0216875	-0.0142266	-0.338949	0.31139
P09210 (GSTA2)	Control	-0.208929	-0.506234	0.088375	0.168402	0.649962	0.050318	-0.20445	-0.52518	0.119848
P09210 (GSTA2)	Interaction	0.195876	-0.23447	0.626222	0.372342	0.881507	0.0381641	0.193808	-0.261641	0.656374
P09211 (GSTP1)	Pre-ETT	1.90628	-0.111198	3.92376	0.064035	0.925713	0.428952	1.87194	0.0364253	3.73557
P09211 (GSTP1)	Post-ETT	1.8752	-0.142283	3.89268	0.0684948	0.958884	0.455097	1.87631	-0.0511451	3.77449
P09211 (GSTP1)	Case	0.0473845	-0.123076	0.217845	0.58587	0.999649	0.00707236	0.0508455	-0.148248	0.250009
P09211 (GSTP1)	Control	0.0784692	-0.0844112	0.24135	0.345051	0.688962	0.008578	0.079143	-0.108153	0.27497
P09211 (GSTP1)	Interaction	-0.0310847	-0.266853	0.204684	0.79609	0.953742	0.00761443	-0.0309185	-0.306503	0.244448
P09228 (CST2)	Pre-ETT	-0.637551	-1.33741	0.0623125	0.074187	0.925713	0.367803	-0.630748	-1.34736	0.0687852
P09228 (CST2)	Post-ETT	-0.419782	-1.11965	0.280081	0.239756	0.963247	0.12242	-0.403304	-1.11631	0.298569
P09228 (CST2)	Case	0.0663575	-0.129336	0.262051	0.506305	0.999649	0.0256552	0.0680448	-0.147661	0.274291
P09228 (CST2)	Control	-0.151411	-0.338403	0.0355799	0.112506	0.649962	0.0606333	-0.149827	-0.343581	0.0488496
P09228 (CST2)	Interaction	0.217769	-0.0528999	0.488438	0.114817	0.881507	0.0752456	0.218515	-0.0747771	0.509775
P09234 (SNRPC)	Pre-ETT	-0.196446	-0.660155	0.267262	0.406356	0.931076	0.0912535	-0.191702	-0.660496	0.267328
P09234 (SNRPC)	Post-ETT	-0.193933	-0.657641	0.269775	0.412388	0.963247	0.0883646	-0.178864	-0.625754	0.292223
P09234 (SNRPC)	Case	0.00573568	-0.0277831	0.0392545	0.737334	0.999649	0.00577544	0.00626547	-0.0330277	0.046473
P09234 (SNRPC)	Control	0.00322199	-0.0288063	0.0352503	0.843695	0.938746	0.00512124	0.00296687	-0.0352328	0.0410937
P09234 (SNRPC)	Interaction	0.00251369	-0.0438471	0.0488745	0.915368	0.981106	0.00608154	0.00261477	-0.0518367	0.0589072
P09237 (MMP7)	Pre-ETT	-0.337932	-0.924421	0.248556	0.258761	0.931076	0.106915	-0.345468	-0.975241	0.25672
P09237 (MMP7)	Post-ETT	-0.107781	-0.694269	0.478707	0.718706	0.974203	0.0638719	-0.116179	-0.748665	0.520244
P09237 (MMP7)	Case	-0.00971851	-0.309969	0.290532	0.949416	0.999649	0.0299345	-0.00640879	-0.313847	0.304026
P09237 (MMP7)	Control	-0.23987	-0.52677	0.0470294	0.10128	0.649962	0.099315	-0.236711	-0.54748	0.0623991
P09237 (MMP7)	Interaction	0.230152	-0.185134	0.645437	0.277384	0.881507	0.0596932	0.228533	-0.194	0.667525
P09237 (MMP7)	Pre-ETT	-0.405235	-0.965587	0.155117	0.156364	0.931076	0.233004	-0.425293	-0.993115	0.160706
P09237 (MMP7)	Post-ETT	-0.0517323	-0.612084	0.50862	0.85641	0.986919	0.0623019	-0.0679952	-0.626211	0.461973
P09237 (MMP7)	Case	0.13483	-0.169659	0.439319	0.385456	0.999649	0.0532707	0.131689	-0.172698	0.441954
P09237 (MMP7)	Control	-0.218673	-0.509622	0.0722764	0.14073	0.649962	0.101456	-0.21824	-0.53486	0.0889394
P09237 (MMP7)	Interaction	0.353503	-0.0676442	0.77465	0.0999375	0.881507	0.142614	0.352707	-0.084024	0.799393
P09238 (MMP10)	Pre-ETT	-0.050729	-0.812248	0.71079	0.89612	0.989148	0.0579568	-0.0380042	-0.856014	0.759789
P09238 (MMP10)	Post-ETT	0.0410731	-0.720446	0.802592	0.915811	0.997657	0.0668088	0.0464534	-0.810188	0.834458
P09238 (MMP10)	Case	0.038262	-0.199536	0.27606	0.752488	0.999649	0.0212671	0.0401866	-0.213312	0.292675
P09238 (MMP10)	Control	-0.0535401	-0.280764	0.173684	0.64421	0.845959	0.0193152	-0.052698	-0.283475	0.18059
P09238 (MMP10)	Interaction	0.0918021	-0.237103	0.420708	0.584342	0.90386	0.0270945	0.0934152	-0.241505	0.436777
P09238 (MMP10)	Pre-ETT	0.0474805	-0.716462	0.811423	0.903045	0.990129	0.0634287	0.0698213	-0.773474	0.894808
P09238 (MMP10)	Post-ETT	-0.0616212	-0.825564	0.702321	0.874382	0.991321	0.058498	-0.062562	-0.885409	0.740621
P09238 (MMP10)	Case	-0.0806361	-0.297783	0.136511	0.466723	0.999649	0.0246139	-0.0824718	-0.316409	0.15014
P09238 (MMP10)	Control	0.0284657	-0.179025	0.235956	0.788016	0.912695	0.0176628	0.0282176	-0.189984	0.24761
P09238 (MMP10)	Interaction	-0.109102	-0.409443	0.19124	0.476481	0.885711	0.0265682	-0.109777	-0.420659	0.212187
P09326 (CD48)	Pre-ETT	-0.450832	-0.994956	0.0932918	0.104392	0.927036	0.183042	-0.441081	-1.01852	0.131274
P09326 (CD48)	Post-ETT	-0.128309	-0.672433	0.415815	0.643955	0.969033	0.0586231	-0.126519	-0.660454	0.435999
P09326 (CD48)	Case	0.155847	-0.151654	0.463348	0.320542	0.999649	0.047389	0.151483	-0.16064	0.479336
P09326 (CD48)	Control	-0.166676	-0.460504	0.127151	0.266222	0.658807	0.0540788	-0.166618	-0.467874	0.13024
P09326 (CD48)	Interaction	0.322523	-0.10279	0.747837	0.137206	0.881507	0.128341	0.330085	-0.110223	0.749234
P09327 (VIL1)	Pre-ETT	-0.0746242	-0.597573	0.448324	0.779719	0.972938	0.0663267	-0.075539	-0.627637	0.473774
P09327 (VIL1)	Post-ETT	-0.310239	-0.833187	0.21271	0.244932	0.963247	0.127678	-0.316071	-0.832159	0.238402
P09327 (VIL1)	Case	-0.0200989	-0.325285	0.285087	0.897295	0.999649	0.035611	-0.0250408	-0.330204	0.287118
P09327 (VIL1)	Control	0.215516	-0.0760999	0.507131	0.147479	0.649962	0.0991604	0.216234	-0.0957178	0.532197
P09327 (VIL1)	Interaction	-0.235614	-0.657726	0.186497	0.273949	0.881507	0.0791911	-0.240126	-0.694735	0.20881
P09341 (CXCL1)	Pre-ETT	-0.157664	-0.716776	0.401448	0.580475	0.942902	0.0723755	-0.156962	-0.724421	0.396424
P09341 (CXCL1)	Post-ETT	-0.0805959	-0.639708	0.478516	0.777538	0.97944	0.0672367	-0.0739524	-0.660682	0.487074
P09341 (CXCL1)	Case	0.0944401	-0.0987711	0.287651	0.338055	0.999649	0.034836	0.0947919	-0.101503	0.299275
P09341 (CXCL1)	Control	0.0173716	-0.167248	0.201991	0.853683	0.944037	0.0204617	0.0192207	-0.17811	0.217108
P09341 (CXCL1)	Interaction	0.0770685	-0.190167	0.344304	0.571913	0.901159	0.0287186	0.0747585	-0.206934	0.357415
P09382 (LGALS1)	Pre-ETT	-0.0848186	-0.680735	0.511098	0.78027	0.972938	0.0737536	-0.0841198	-0.694374	0.497867
P09382 (LGALS1)	Post-ETT	-0.0148537	-0.61077	0.581062	0.961036	0.998508	0.0727756	-0.0153291	-0.62837	0.588342
P09382 (LGALS1)	Case	0.143142	-0.0599233	0.346208	0.167097	0.999649	0.0673329	0.146396	-0.0672401	0.36175
P09382 (LGALS1)	Control	0.0731775	-0.120859	0.267213	0.459805	0.750485	0.0319395	0.0770094	-0.129627	0.273519
P09382 (LGALS1)	Interaction	0.0699649	-0.210901	0.350831	0.625383	0.909936	0.0331301	0.0643464	-0.214191	0.354439
P09417 (QDPR)	Pre-ETT	0.268456	-0.439279	0.976191	0.457211	0.931076	0.0788782	0.275723	-0.448876	0.993367
P09417 (QDPR)	Post-ETT	-0.120969	-0.828704	0.586766	0.73762	0.974203	0.0688427	-0.111016	-0.82961	0.591611
P09417 (QDPR)	Case	0.0663551	-0.580075	0.712785	0.840552	0.999649	0.0596767	0.0707561	-0.563111	0.698763
P09417 (QDPR)	Control	0.45578	-0.161905	1.07347	0.148114	0.649962	0.175751	0.461193	-0.167647	1.0795
P09417 (QDPR)	Interaction	-0.389425	-1.28352	0.504671	0.39329	0.881507	0.0982708	-0.390947	-1.28919	0.529703
P09429 (HMGB1)	Pre-ETT	-0.0997361	-0.853067	0.653595	0.79526	0.975426	0.070406	-0.0961206	-0.874956	0.663235
P09429 (HMGB1)	Post-ETT	-0.0893557	-0.842686	0.663975	0.816166	0.983781	0.068826	-0.095089	-0.846471	0.684393
P09429 (HMGB1)	Case	0.23417	-0.226641	0.694981	0.319253	0.999649	0.066513	0.225372	-0.243093	0.706829
P09429 (HMGB1)	Control	0.223789	-0.21653	0.664109	0.319183	0.677676	0.0644601	0.222508	-0.23196	0.666353
P09429 (HMGB1)	Interaction	0.0103805	-0.62698	0.647741	0.974535	0.992638	0.0495151	0.0182827	-0.632695	0.678667
P09455 (RBP1)	Pre-ETT	0.274421	-0.535741	1.08458	0.506763	0.934595	0.089303	0.274724	-0.600836	1.13628
P09455 (RBP1)	Post-ETT	0.0772224	-0.732939	0.887384	0.851803	0.985996	0.0643234	0.0773117	-0.748423	0.870538
P09455 (RBP1)	Case	-0.210183	-0.670082	0.249717	0.370391	0.999649	0.0584232	-0.214759	-0.693843	0.256236
P09455 (RBP1)	Control	-0.0129843	-0.452433	0.426465	0.95382	0.981504	0.0384634	-0.0115992	-0.471034	0.44668
P09455 (RBP1)	Interaction	-0.197198	-0.833298	0.438901	0.543445	0.893004	0.0485451	-0.196225	-0.855656	0.452021
P09455 (RBP1)	Pre-ETT	0.673193	-0.140881	1.48727	0.105065	0.927036	0.32563	0.675376	-0.0838923	1.47348
P09455 (RBP1)	Post-ETT	0.320056	-0.494021	1.13413	0.440965	0.963247	0.0922597	0.333169	-0.457537	1.16126
P09455 (RBP1)	Case	-0.204067	-0.691299	0.283165	0.41171	0.999649	0.0630489	-0.207757	-0.709453	0.308769
P09455 (RBP1)	Control	0.14907	-0.316496	0.614637	0.53029	0.788476	0.0467129	0.142754	-0.325482	0.634183
P09455 (RBP1)	Interaction	-0.353137	-1.02704	0.320767	0.304395	0.881507	0.0828245	-0.348046	-1.05908	0.347081
P09466 (PAEP)	Pre-ETT	0.12868	-0.61994	0.8773	0.736194	0.964663	0.0723639	0.141746	-0.629569	0.889713
P09466 (PAEP)	Post-ETT	0.106628	-0.641992	0.855248	0.78012	0.979522	0.067251	0.104427	-0.655488	0.869253
P09466 (PAEP)	Case	0.335436	-0.230268	0.901141	0.245168	0.999649	0.101698	0.342937	-0.242489	0.945137
P09466 (PAEP)	Control	0.357489	-0.183061	0.898039	0.194903	0.649962	0.118466	0.356463	-0.19667	0.922361
P09466 (PAEP)	Interaction	-0.0220526	-0.804495	0.76039	0.955947	0.988928	0.0594769	-0.0239948	-0.84503	0.774132
P09467 (FBP1)	Pre-ETT	-0.0973636	-0.600508	0.40578	0.704485	0.957954	0.0593683	-0.0748415	-0.583648	0.453087
P09467 (FBP1)	Post-ETT	-0.0121028	-0.515247	0.491041	0.962397	0.998962	0.0596062	-0.00480116	-0.521471	0.492143
P09467 (FBP1)	Case	0.0403246	-0.0600799	0.140729	0.431186	0.999649	0.0172283	0.0396428	-0.0707125	0.149165
P09467 (FBP1)	Control	-0.0449362	-0.140876	0.0510036	0.358616	0.693257	0.017071	-0.0464781	-0.144416	0.0558988
P09467 (FBP1)	Interaction	0.0852608	-0.0536115	0.224133	0.228852	0.881507	0.029017	0.0848049	-0.0652871	0.227845
P09486 (SPARC)	Pre-ETT	-0.5356	-1.09824	0.0270402	0.0620737	0.925713	0.403711	-0.560522	-1.14733	0.0301263
P09486 (SPARC)	Post-ETT	-0.548837	-1.11148	0.0138036	0.0558917	0.928053	0.548661	-0.57795	-1.19843	0.00629735
P09486 (SPARC)	Case	0.0590792	-0.113141	0.231299	0.501358	0.999649	0.0263183	0.0583396	-0.138186	0.252293
P09486 (SPARC)	Control	0.0723158	-0.0922462	0.236878	0.389076	0.708881	0.0246459	0.072022	-0.100658	0.251525
P09486 (SPARC)	Interaction	-0.0132366	-0.251439	0.224966	0.913272	0.980899	0.0230593	-0.0175756	-0.26973	0.238311
P09488 (GSTM1)	Pre-ETT	-0.206314	-0.708963	0.296334	0.421122	0.931076	0.084485	-0.201787	-0.733658	0.336935
P09488 (GSTM1)	Post-ETT	-0.187039	-0.689687	0.31561	0.465809	0.963247	0.0753304	-0.176781	-0.711809	0.37532
P09488 (GSTM1)	Case	0.0796626	-0.0940841	0.253409	0.368844	0.999649	0.0318374	0.0837304	-0.105947	0.264486
P09488 (GSTM1)	Control	0.0603868	-0.105634	0.226408	0.475908	0.759469	0.0238558	0.0582487	-0.117745	0.24098
P09488 (GSTM1)	Interaction	0.0192757	-0.221038	0.25959	0.875079	0.973689	0.0248066	0.0227856	-0.237079	0.265274
P09488 (GSTM1)	Pre-ETT	0.28917	-0.525345	1.10369	0.486536	0.933993	0.0788624	0.294061	-0.492482	1.083
P09488 (GSTM1)	Post-ETT	0.493724	-0.320791	1.30824	0.234815	0.963247	0.127103	0.488705	-0.362917	1.28901
P09488 (GSTM1)	Case	0.300134	0.0180932	0.582175	0.037006	0.999649	0.18601	0.299502	0.00175763	0.604036
P09488 (GSTM1)	Control	0.0955802	-0.173919	0.36508	0.486982	0.765398	0.0283915	0.0973376	-0.175223	0.378456
P09488 (GSTM1)	Interaction	0.204554	-0.185545	0.594653	0.304074	0.881507	0.0471923	0.206289	-0.195206	0.597937
P09493 (TPM1)	Pre-ETT	0.476608	-0.133075	1.08629	0.125482	0.927036	0.186291	0.463205	-0.145444	1.08964
P09493 (TPM1)	Post-ETT	0.445917	-0.163766	1.0556	0.151715	0.963247	0.184986	0.434207	-0.208696	1.07005
P09493 (TPM1)	Case	-0.0944145	-0.239921	0.051092	0.203459	0.999649	0.0336791	-0.0940381	-0.25115	0.0562215
P09493 (TPM1)	Control	-0.0637231	-0.202759	0.0753132	0.369031	0.697459	0.0194854	-0.065526	-0.21414	0.0838304
P09493 (TPM1)	Interaction	-0.0306914	-0.231946	0.170563	0.765019	0.94228	0.0213746	-0.0313672	-0.247819	0.184407
P09496 (CLTA)	Pre-ETT	0.410165	-0.369363	1.18969	0.302411	0.931076	0.106167	0.401591	-0.403905	1.18126
P09496 (CLTA)	Post-ETT	0.0774427	-0.702085	0.856971	0.845617	0.985469	0.0643783	0.08594	-0.692509	0.874275
P09496 (CLTA)	Case	0.174699	-0.502946	0.852344	0.613359	0.999649	0.0571694	0.172079	-0.504539	0.838474
P09496 (CLTA)	Control	0.507421	-0.140091	1.15493	0.124558	0.649962	0.163808	0.501258	-0.145015	1.15847
P09496 (CLTA)	Interaction	-0.332722	-1.26999	0.604548	0.486573	0.886726	0.0834906	-0.322249	-1.27328	0.626617
P09525 (ANXA4)	Pre-ETT	-0.126307	-0.686808	0.434194	0.658727	0.952322	0.0735888	-0.130293	-0.686095	0.446162
P09525 (ANXA4)	Post-ETT	-0.390514	-0.951014	0.169987	0.172079	0.963247	0.169613	-0.401347	-0.981262	0.194548
P09525 (ANXA4)	Case	0.00345171	-0.415006	0.421909	0.987101	0.999649	0.0479433	-0.00530505	-0.432625	0.438219
P09525 (ANXA4)	Control	0.267659	-0.132192	0.667509	0.189522	0.649962	0.0979804	0.264248	-0.156032	0.681534
P09525 (ANXA4)	Interaction	-0.264207	-0.842987	0.314574	0.370947	0.881507	0.0796292	-0.262121	-0.847162	0.33591
P09529 (INHBB)	Pre-ETT	0.0513519	-0.593549	0.696253	0.87598	0.987906	0.0678133	0.07152	-0.602308	0.723718
P09529 (INHBB)	Post-ETT	0.251826	-0.393075	0.896727	0.444068	0.963247	0.0884558	0.259777	-0.377222	0.930962
P09529 (INHBB)	Case	0.156278	-0.078662	0.391217	0.192325	0.999649	0.0540534	0.154457	-0.0897039	0.400373
P09529 (INHBB)	Control	-0.0441963	-0.268689	0.180296	0.699599	0.874687	0.0265179	-0.0411935	-0.285356	0.203744
P09529 (INHBB)	Interaction	0.200474	-0.124478	0.525426	0.226598	0.881507	0.0565313	0.191361	-0.160882	0.546579
P09529 (INHBB)	Pre-ETT	-0.00687239	-0.6555	0.641755	0.983432	0.997721	0.061871	-0.00951999	-0.674764	0.644899
P09529 (INHBB)	Post-ETT	-0.0572356	-0.705863	0.591392	0.862691	0.987036	0.0701677	-0.0697978	-0.711859	0.590861
P09529 (INHBB)	Case	-0.0565197	-0.247761	0.134722	0.56242	0.999649	0.024895	-0.0554243	-0.257052	0.146829
P09529 (INHBB)	Control	-0.00615647	-0.188894	0.176581	0.947353	0.978719	0.0193656	-0.00706917	-0.20747	0.19335
P09529 (INHBB)	Interaction	-0.0503632	-0.314874	0.214148	0.709015	0.929471	0.0239214	-0.046157	-0.339746	0.237485
P09529|P08476 (INHBB|INHBA)	Pre-ETT	0.0726738	-0.705489	0.850836	0.854763	0.986541	0.0661631	0.0660779	-0.753311	0.88654
P09529|P08476 (INHBB|INHBA)	Post-ETT	-0.24204	-1.0202	0.536122	0.542107	0.963247	0.0752912	-0.241654	-1.00293	0.519806
P09529|P08476 (INHBB|INHBA)	Case	0.135649	-0.552876	0.824173	0.699393	0.999649	0.0646701	0.140111	-0.533646	0.822998
P09529|P08476 (INHBB|INHBA)	Control	0.450363	-0.207545	1.10827	0.179703	0.649962	0.128165	0.446687	-0.201593	1.11709
P09529|P08476 (INHBB|INHBA)	Interaction	-0.314714	-1.26703	0.637603	0.517171	0.887724	0.0853637	-0.313461	-1.29304	0.626701
P09543 (CNP)	Pre-ETT	0.101355	-0.613184	0.815895	0.781	0.972938	0.063108	0.0967714	-0.621597	0.817246
P09543 (CNP)	Post-ETT	-0.420509	-1.13505	0.294031	0.248728	0.963247	0.124803	-0.40895	-1.126	0.314574
P09543 (CNP)	Case	-0.0491646	-0.734456	0.636127	0.888176	0.999649	0.0581733	-0.0373659	-0.749553	0.621106
P09543 (CNP)	Control	0.472699	-0.182119	1.12752	0.157111	0.649962	0.166541	0.472716	-0.158061	1.10994
P09543 (CNP)	Interaction	-0.521864	-1.46971	0.425982	0.280537	0.881507	0.14211	-0.538642	-1.4477	0.369987
P09564 (CD7)	Pre-ETT	-0.303281	-0.833065	0.226503	0.26186	0.931076	0.105736	-0.296867	-0.826297	0.240904
P09564 (CD7)	Post-ETT	0.030104	-0.49968	0.559888	0.911322	0.997644	0.0506271	0.0316815	-0.498194	0.562036
P09564 (CD7)	Case	0.144298	-0.166169	0.454765	0.362323	0.999649	0.0518305	0.146865	-0.183301	0.467658
P09564 (CD7)	Control	-0.189087	-0.485749	0.107574	0.211573	0.649962	0.070543	-0.196271	-0.507955	0.133494
P09564 (CD7)	Interaction	0.333385	-0.0960299	0.7628	0.128095	0.881507	0.136055	0.332854	-0.112759	0.794513
P09601 (HMOX1)	Pre-ETT	-0.18439	-0.792532	0.423752	0.552335	0.94109	0.062803	-0.163659	-0.767168	0.503531
P09601 (HMOX1)	Post-ETT	0.0911865	-0.516956	0.699329	0.768848	0.978153	0.0579568	0.103641	-0.516709	0.759034
P09601 (HMOX1)	Case	0.0967296	-0.208163	0.401623	0.534065	0.999649	0.0337642	0.101734	-0.217504	0.410833
P09601 (HMOX1)	Control	-0.178847	-0.470182	0.112489	0.228901	0.649962	0.0552968	-0.181771	-0.495884	0.132095
P09601 (HMOX1)	Interaction	0.275576	-0.14613	0.697282	0.200265	0.881507	0.0726738	0.282188	-0.169564	0.732861
P09603 (CSF1)	Pre-ETT	-0.284236	-0.84695	0.278478	0.322169	0.931076	0.114614	-0.27491	-0.865487	0.282072
P09603 (CSF1)	Post-ETT	-0.371334	-0.934048	0.19138	0.195881	0.963247	0.147329	-0.367471	-0.925715	0.209687
P09603 (CSF1)	Case	0.0585075	-0.159848	0.276863	0.59947	0.999649	0.0309224	0.0574955	-0.172358	0.282954
P09603 (CSF1)	Control	0.145605	-0.0630411	0.354251	0.171383	0.649962	0.0636609	0.144131	-0.0689728	0.364475
P09603 (CSF1)	Interaction	-0.0870977	-0.389112	0.214916	0.571915	0.901159	0.0374503	-0.0875796	-0.407036	0.223558
P09603 (CSF1)	Pre-ETT	-0.569061	-1.24448	0.106363	0.0986737	0.927036	0.257109	-0.560188	-1.25131	0.120629
P09603 (CSF1)	Post-ETT	-0.234367	-0.90979	0.441056	0.496445	0.963247	0.0739447	-0.238458	-0.929587	0.449843
P09603 (CSF1)	Case	0.367532	-0.0858996	0.820963	0.112137	0.999649	0.155713	0.367833	-0.0954483	0.826619
P09603 (CSF1)	Control	0.0328383	-0.40043	0.466107	0.881909	0.957309	0.0413236	0.0379455	-0.391088	0.484725
P09603 (CSF1)	Interaction	0.334694	-0.29246	0.961847	0.295572	0.881507	0.0888681	0.329744	-0.326362	0.980825
P09619 (PDGFRB)	Pre-ETT	-0.00106065	-0.680984	0.678863	0.997561	0.999952	0.063054	-0.00687825	-0.647483	0.63184
P09619 (PDGFRB)	Post-ETT	0.0614848	-0.618438	0.741408	0.859322	0.987036	0.0684705	0.0833504	-0.57105	0.680891
P09619 (PDGFRB)	Case	0.0614178	-0.00363252	0.126468	0.0642392	0.999649	0.0311672	0.0615693	-0.0107447	0.135408
P09619 (PDGFRB)	Control	-0.00112759	-0.0632854	0.0610302	0.971637	0.989211	0.00717383	-0.0026272	-0.0707766	0.0720112
P09619 (PDGFRB)	Interaction	0.0625454	-0.0274276	0.152518	0.173045	0.881507	0.0191833	0.0610773	-0.0403453	0.165619
P09622 (DLD)	Pre-ETT	0.138963	-0.455049	0.732975	0.646583	0.951043	0.0663287	0.114654	-0.510209	0.695006
P09622 (DLD)	Post-ETT	0.250227	-0.343785	0.844239	0.409012	0.963247	0.078097	0.227236	-0.316197	0.765895
P09622 (DLD)	Case	0.00268234	-0.149665	0.15503	0.972472	0.999649	0.016268	0.00245977	-0.170048	0.172517
P09622 (DLD)	Control	-0.108582	-0.254155	0.0369915	0.143763	0.649962	0.0494941	-0.109843	-0.261066	0.0465753
P09622 (DLD)	Interaction	0.111264	-0.0994523	0.32198	0.300709	0.881507	0.0361158	0.114365	-0.108077	0.336107
P09622 (DLD)	Pre-ETT	0.079149	-0.505441	0.663739	0.790729	0.975277	0.0693133	0.0737594	-0.509887	0.655336
P09622 (DLD)	Post-ETT	0.125204	-0.459386	0.709794	0.674651	0.972511	0.0686065	0.12247	-0.450201	0.67009
P09622 (DLD)	Case	-0.0114326	-0.148638	0.125773	0.870272	0.999649	0.0164557	-0.0113498	-0.157428	0.13334
P09622 (DLD)	Control	-0.0574876	-0.188592	0.0736172	0.390111	0.708979	0.0241165	-0.0560906	-0.198309	0.0798904
P09622 (DLD)	Interaction	0.046055	-0.143718	0.235828	0.634322	0.912873	0.0228341	0.0444051	-0.15789	0.244739
P09651 (HNRNPA1)	Pre-ETT	0.239389	-0.460378	0.939156	0.502539	0.934111	0.0765836	0.230871	-0.461206	0.957351
P09651 (HNRNPA1)	Post-ETT	-0.262028	-0.961796	0.437739	0.463003	0.963247	0.0792193	-0.239738	-0.966721	0.482487
P09651 (HNRNPA1)	Case	-0.0836565	-0.731883	0.56457	0.800313	0.999649	0.0607195	-0.0821947	-0.730082	0.558819
P09651 (HNRNPA1)	Control	0.417761	-0.20164	1.03716	0.186196	0.649962	0.148786	0.409815	-0.212276	1.03912
P09651 (HNRNPA1)	Interaction	-0.501418	-1.398	0.395162	0.273026	0.881507	0.126104	-0.51156	-1.4	0.370871
P09651 (HNRNPA1)	Pre-ETT	0.178861	-0.54248	0.900202	0.626977	0.949698	0.0708161	0.18232	-0.553188	0.928205
P09651 (HNRNPA1)	Post-ETT	-0.196652	-0.917992	0.524689	0.593117	0.96399	0.0694992	-0.183995	-0.93671	0.547642
P09651 (HNRNPA1)	Case	0.0164129	-0.678539	0.711365	0.96308	0.999649	0.061465	0.0141595	-0.668312	0.643034
P09651 (HNRNPA1)	Control	0.391926	-0.272124	1.05598	0.247362	0.650513	0.119487	0.384961	-0.260021	1.03464
P09651 (HNRNPA1)	Interaction	-0.375513	-1.33672	0.585695	0.443858	0.881507	0.0909283	-0.370684	-1.29325	0.540328
P09661 (SNRPA1)	Pre-ETT	-0.143024	-0.663472	0.377424	0.590151	0.944694	0.0789527	-0.15551	-0.631606	0.345767
P09661 (SNRPA1)	Post-ETT	-0.179831	-0.700279	0.340618	0.498262	0.963247	0.0853176	-0.175757	-0.663462	0.301524
P09661 (SNRPA1)	Case	-0.0452986	-0.101355	0.0107578	0.113233	0.999649	0.022487	-0.045836	-0.110607	0.0175961
P09661 (SNRPA1)	Control	-0.00849203	-0.0620557	0.0450717	0.756003	0.898156	0.00821393	-0.00885859	-0.0692661	0.0494771
P09661 (SNRPA1)	Interaction	-0.0368065	-0.11434	0.0407266	0.352146	0.881507	0.014093	-0.036948	-0.124137	0.0514917
P09668 (CTSH)	Pre-ETT	0.00883632	-0.794801	0.812473	0.982806	0.997721	0.0596781	0.0146077	-0.829225	0.841845
P09668 (CTSH)	Post-ETT	0.243371	-0.560266	1.04701	0.552814	0.963247	0.0693105	0.239948	-0.570196	1.07574
P09668 (CTSH)	Case	0.0901174	-0.187758	0.367992	0.525015	0.999649	0.0294284	0.0920732	-0.202669	0.399341
P09668 (CTSH)	Control	-0.144417	-0.409936	0.121102	0.286409	0.662783	0.0387034	-0.143404	-0.405716	0.135168
P09668 (CTSH)	Interaction	0.234534	-0.149802	0.618871	0.231684	0.881507	0.0501254	0.228621	-0.165802	0.615821
P09668 (CTSH)	Pre-ETT	0.160607	-0.61975	0.940964	0.686665	0.956665	0.0773442	0.159627	-0.591583	0.904654
P09668 (CTSH)	Post-ETT	0.229848	-0.550509	1.0102	0.563743	0.963247	0.0771933	0.201394	-0.522578	0.948062
P09668 (CTSH)	Case	-0.0262864	-0.184438	0.131865	0.744602	0.999649	0.0155422	-0.0283184	-0.196751	0.139344
P09668 (CTSH)	Control	-0.0955272	-0.246647	0.055592	0.215362	0.649962	0.0285643	-0.0974368	-0.263645	0.0747654
P09668 (CTSH)	Interaction	0.0692408	-0.149503	0.287985	0.534993	0.893004	0.0210797	0.0683243	-0.173776	0.314749
P09669 (COX6C)	Pre-ETT	-0.309285	-0.91588	0.29731	0.317636	0.931076	0.100611	-0.287413	-0.89313	0.357844
P09669 (COX6C)	Post-ETT	0.0398081	-0.566787	0.646403	0.897655	0.996616	0.0668963	0.0317525	-0.571542	0.669896
P09669 (COX6C)	Case	0.160718	-0.108644	0.430079	0.242228	0.999649	0.0611927	0.156498	-0.114659	0.441424
P09669 (COX6C)	Control	-0.188375	-0.445759	0.0690085	0.151439	0.649962	0.0816824	-0.189496	-0.456619	0.085161
P09669 (COX6C)	Interaction	0.349093	-0.0234683	0.721655	0.0662834	0.881507	0.167947	0.346609	-0.040278	0.743279
P09681 (GIP)	Pre-ETT	1.61726	0.157882	3.07664	0.0298556	0.877906	0.714736	1.61183	0.161256	3.0722
P09681 (GIP)	Post-ETT	1.07394	-0.385439	2.53332	0.149213	0.963247	0.169709	1.04692	-0.517187	2.52626
P09681 (GIP)	Case	-0.499917	-0.951706	-0.0481282	0.0301013	0.999649	0.158002	-0.49642	-0.984839	-0.010081
P09681 (GIP)	Control	0.0434042	-0.388295	0.475103	0.843781	0.938746	0.0185914	0.040276	-0.42152	0.496664
P09681 (GIP)	Interaction	-0.543321	-1.1682	0.0815606	0.0883538	0.881507	0.0947431	-0.541555	-1.20343	0.11894
P09681 (GIP)	Pre-ETT	-0.202239	-0.736278	0.3318	0.457947	0.931076	0.0838134	-0.207653	-0.763528	0.348543
P09681 (GIP)	Post-ETT	-0.0868019	-0.620841	0.447237	0.750053	0.976369	0.068798	-0.0971683	-0.666861	0.458722
P09681 (GIP)	Case	0.182359	-0.108501	0.473219	0.219135	0.999649	0.0689624	0.179501	-0.111257	0.488564
P09681 (GIP)	Control	0.0669223	-0.211004	0.344849	0.636968	0.84264	0.0358149	0.0649071	-0.225497	0.357236
P09681 (GIP)	Interaction	0.115437	-0.28686	0.517734	0.573842	0.901209	0.0459471	0.112524	-0.300835	0.531359
P09683 (SCT)	Pre-ETT	-0.398138	-1.01404	0.217767	0.205164	0.931076	0.158765	-0.381937	-0.975769	0.216059
P09683 (SCT)	Post-ETT	-0.269523	-0.885428	0.346383	0.391065	0.963247	0.0938939	-0.237739	-0.877244	0.361994
P09683 (SCT)	Case	0.0521293	-0.0550915	0.15935	0.340637	0.999649	0.0204845	0.0525575	-0.0639296	0.173548
P09683 (SCT)	Control	-0.0764864	-0.178939	0.0259666	0.143409	0.649962	0.0325186	-0.0764051	-0.184453	0.0329258
P09683 (SCT)	Interaction	0.128616	-0.0196844	0.276916	0.0891666	0.881507	0.0553866	0.129048	-0.0285648	0.29086
P09693 (CD3G)	Pre-ETT	1.78518	-0.688412	4.25876	0.157216	0.931076	0.23467	1.79044	-0.466775	4.08346
P09693 (CD3G)	Post-ETT	1.79429	-0.679302	4.26787	0.155109	0.963247	0.221406	1.82519	-0.461973	4.15422
P09693 (CD3G)	Case	-0.103158	-0.319828	0.113511	0.350739	0.999649	0.0102445	-0.102018	-0.356537	0.143062
P09693 (CD3G)	Control	-0.112269	-0.319303	0.0947661	0.28786	0.662783	0.0100555	-0.112988	-0.352101	0.12794
P09693 (CD3G)	Interaction	0.00911028	-0.290571	0.308792	0.952488	0.988369	0.00765608	0.00781896	-0.33718	0.348902
P09758 (TACSTD2)	Pre-ETT	0.180029	-0.811642	1.1717	0.72198	0.961509	0.0696932	0.142219	-0.835898	1.16832
P09758 (TACSTD2)	Post-ETT	0.440724	-0.550946	1.4324	0.383722	0.963247	0.0930086	0.405824	-0.546061	1.41054
P09758 (TACSTD2)	Case	-0.0280897	-0.48562	0.429441	0.904222	0.999649	0.0337328	-0.0348487	-0.485537	0.450536
P09758 (TACSTD2)	Control	-0.288785	-0.725971	0.148401	0.195436	0.649962	0.0803484	-0.289979	-0.732775	0.154575
P09758 (TACSTD2)	Interaction	0.260696	-0.372128	0.893519	0.419425	0.881507	0.0576516	0.256346	-0.407786	0.934316
P09758 (TACSTD2)	Pre-ETT	-0.121282	-0.695567	0.453003	0.678933	0.955696	0.0712993	-0.0938988	-0.651435	0.486525
P09758 (TACSTD2)	Post-ETT	-0.212296	-0.786581	0.361989	0.468734	0.963247	0.0840425	-0.193132	-0.782645	0.400027
P09758 (TACSTD2)	Case	0.117223	-0.190029	0.424475	0.454601	0.999649	0.0498974	0.117152	-0.19117	0.424483
P09758 (TACSTD2)	Control	0.208237	-0.085352	0.501827	0.164479	0.649962	0.0848129	0.206237	-0.112532	0.508975
P09758 (TACSTD2)	Interaction	-0.0910145	-0.515983	0.333954	0.67466	0.921181	0.0468714	-0.0912387	-0.533097	0.355211
P09769 (FGR)	Pre-ETT	-0.272019	-0.796465	0.252427	0.309347	0.931076	0.10916	-0.268875	-0.830187	0.24434
P09769 (FGR)	Post-ETT	-0.189992	-0.714438	0.334454	0.47768	0.963247	0.0886154	-0.191733	-0.721211	0.324335
P09769 (FGR)	Case	0.0931818	-0.0987137	0.285077	0.341233	0.999649	0.0407393	0.0936765	-0.111107	0.295207
P09769 (FGR)	Control	0.0111544	-0.172208	0.194517	0.905094	0.965201	0.0267038	0.0138129	-0.1704	0.2063
P09769 (FGR)	Interaction	0.0820275	-0.183389	0.347444	0.544693	0.893004	0.0362723	0.0763892	-0.202589	0.35143
P09848 (LCT)	Pre-ETT	-0.305163	-0.893256	0.282931	0.30914	0.931076	0.107121	-0.314178	-0.918049	0.233713
P09848 (LCT)	Post-ETT	-0.301547	-0.88964	0.286547	0.314908	0.963247	0.11141	-0.310303	-0.88255	0.283318
P09848 (LCT)	Case	-0.107068	-0.231041	0.016905	0.090512	0.999649	0.0492797	-0.106494	-0.248267	0.0326957
P09848 (LCT)	Control	-0.110684	-0.229145	0.00777619	0.0670551	0.649962	0.0654381	-0.111025	-0.232875	0.0156998
P09848 (LCT)	Interaction	0.00361611	-0.167855	0.175087	0.96703	0.991556	0.0163905	0.00456965	-0.180076	0.181334
P09871 (C1S)	Pre-ETT	-0.352217	-1.24075	0.53632	0.437199	0.931076	0.0825917	-0.347277	-1.22203	0.529105
P09871 (C1S)	Post-ETT	-0.37616	-1.2647	0.512377	0.406682	0.963247	0.0907373	-0.374978	-1.32847	0.50308
P09871 (C1S)	Case	-0.0178924	-0.346632	0.310847	0.915046	0.999649	0.0263107	-0.0137337	-0.360345	0.337989
P09871 (C1S)	Control	0.00605093	-0.308071	0.320173	0.969883	0.989051	0.024025	0.0101842	-0.328448	0.334237
P09871 (C1S)	Interaction	-0.0239434	-0.478633	0.430746	0.917797	0.981847	0.0286866	-0.0241487	-0.493128	0.439713
P09871 (C1S)	Pre-ETT	-0.316595	-1.14789	0.514696	0.455397	0.931076	0.0909109	-0.300142	-1.15714	0.542918
P09871 (C1S)	Post-ETT	-0.0246898	-0.855982	0.806602	0.95358	0.998185	0.0695195	-0.0080665	-0.83786	0.804235
P09871 (C1S)	Case	0.135062	-0.283054	0.553177	0.526658	0.999649	0.0396987	0.127952	-0.308538	0.561592
P09871 (C1S)	Control	-0.156844	-0.556367	0.242679	0.441632	0.739663	0.0441597	-0.155889	-0.591396	0.235796
P09871 (C1S)	Interaction	0.291906	-0.286401	0.870213	0.322512	0.881507	0.0680561	0.292855	-0.304661	0.901466
P09874 (PARP1)	Pre-ETT	-0.21045	-1.15123	0.730327	0.661067	0.952322	0.0715366	-0.181165	-1.12646	0.762005
P09874 (PARP1)	Post-ETT	-0.245224	-1.186	0.695553	0.60943	0.965573	0.0838073	-0.22929	-1.19173	0.724899
P09874 (PARP1)	Case	-0.255163	-0.619275	0.108949	0.169594	0.999649	0.0726725	-0.256566	-0.628701	0.114978
P09874 (PARP1)	Control	-0.220389	-0.56831	0.127532	0.214409	0.649962	0.0553937	-0.218553	-0.587249	0.147865
P09874 (PARP1)	Interaction	-0.0347739	-0.538387	0.468839	0.892348	0.976717	0.0321153	-0.0373989	-0.567794	0.482504
P09874 (PARP1)	Pre-ETT	-0.0882982	-0.871387	0.69479	0.825094	0.982347	0.0606351	-0.0836696	-0.884637	0.755246
P09874 (PARP1)	Post-ETT	-0.368595	-1.15168	0.414494	0.356246	0.963247	0.0871858	-0.373145	-1.14798	0.453952
P09874 (PARP1)	Case	-0.347836	-0.835306	0.139634	0.161951	0.999649	0.0900064	-0.342762	-0.851207	0.157096
P09874 (PARP1)	Control	-0.0675398	-0.533333	0.398254	0.776262	0.908094	0.0367632	-0.0693182	-0.544742	0.425186
P09874 (PARP1)	Interaction	-0.280296	-0.954529	0.393937	0.415182	0.881507	0.0657174	-0.287691	-1.00215	0.426191
P09913 (IFIT2)	Pre-ETT	0.253877	-0.347339	0.855092	0.407875	0.931076	0.0907431	0.24358	-0.382522	0.867497
P09913 (IFIT2)	Post-ETT	0.563283	-0.037934	1.1645	0.0663134	0.953257	0.412959	0.555565	-0.0512245	1.14426
P09913 (IFIT2)	Case	0.167467	-0.0755514	0.410485	0.176812	0.999649	0.0631058	0.166443	-0.079656	0.414307
P09913 (IFIT2)	Control	-0.141939	-0.374152	0.0902737	0.230909	0.649962	0.0537887	-0.142998	-0.390276	0.100135
P09913 (IFIT2)	Interaction	0.309406	-0.0267206	0.645532	0.071207	0.881507	0.139208	0.312284	-0.0426823	0.667122
P09917 (ALOX5)	Pre-ETT	-0.255923	-0.80907	0.297225	0.364508	0.931076	0.0946194	-0.231902	-0.778292	0.302401
P09917 (ALOX5)	Post-ETT	-0.177737	-0.730884	0.375411	0.528843	0.963247	0.0765738	-0.145681	-0.723857	0.40506
P09917 (ALOX5)	Case	-0.0770327	-0.462731	0.308666	0.695465	0.999649	0.0515053	-0.0789963	-0.471389	0.316731
P09917 (ALOX5)	Control	-0.155218	-0.523766	0.213329	0.409109	0.722357	0.0625157	-0.151653	-0.549872	0.228387
P09917 (ALOX5)	Interaction	0.0781858	-0.455285	0.611656	0.773918	0.945553	0.0621129	0.0840361	-0.494739	0.652301
P09919 (CSF3)	Pre-ETT	-0.113201	-0.61889	0.392487	0.660844	0.952322	0.0670356	-0.109363	-0.623154	0.37545
P09919 (CSF3)	Post-ETT	0.0298192	-0.475869	0.535508	0.90799	0.997644	0.0655225	0.031865	-0.478206	0.507411
P09919 (CSF3)	Case	0.118912	0.00498012	0.232844	0.0407921	0.999649	0.120228	0.118142	0.00330385	0.243598
P09919 (CSF3)	Control	-0.0241083	-0.132974	0.0847576	0.664264	0.856953	0.0151447	-0.0234231	-0.143674	0.0893483
P09919 (CSF3)	Interaction	0.14302	-0.0145622	0.300603	0.0752653	0.881507	0.0828504	0.143432	-0.0243867	0.312484
P09919 (CSF3)	Pre-ETT	-0.19207	-0.651933	0.267793	0.413006	0.931076	0.0836184	-0.188959	-0.671214	0.260359
P09919 (CSF3)	Post-ETT	-0.197312	-0.657175	0.262551	0.400373	0.963247	0.0847575	-0.200092	-0.673056	0.271612
P09919 (CSF3)	Case	-0.0599135	-0.154991	0.0351644	0.216803	0.999649	0.0276195	-0.0598034	-0.163607	0.0431221
P09919 (CSF3)	Control	-0.0546717	-0.145522	0.0361783	0.238212	0.649962	0.0250928	-0.0545009	-0.156741	0.0445894
P09919 (CSF3)	Interaction	-0.00524172	-0.136747	0.126263	0.93773	0.984354	0.0166103	-0.00714547	-0.147123	0.142193
P09923 (ALPI)	Pre-ETT	0.104134	-0.61914	0.827409	0.777799	0.97268	0.0729025	0.0961215	-0.615201	0.819698
P09923 (ALPI)	Post-ETT	0.296882	-0.426392	1.02016	0.421105	0.963247	0.0901614	0.288396	-0.439675	0.997856
P09923 (ALPI)	Case	0.192277	-0.100307	0.484861	0.197736	0.999649	0.058198	0.194537	-0.102878	0.481333
P09923 (ALPI)	Control	-0.000470892	-0.280045	0.279103	0.997366	0.999326	0.0272442	0.000343952	-0.304397	0.306846
P09923 (ALPI)	Interaction	0.192748	-0.211933	0.59743	0.35055	0.881507	0.0539368	0.193711	-0.253445	0.632922
P09923 (ALPI)	Pre-ETT	0.150938	-0.562758	0.864634	0.678501	0.955696	0.0787105	0.1813	-0.560717	0.851493
P09923 (ALPI)	Post-ETT	0.117974	-0.595722	0.83167	0.745952	0.97497	0.0720814	0.129099	-0.590049	0.837176
P09923 (ALPI)	Case	-0.0444963	-0.234349	0.145356	0.645974	0.999649	0.0230991	-0.0429878	-0.243308	0.164159
P09923 (ALPI)	Control	-0.0115318	-0.192942	0.169879	0.900848	0.963647	0.0186056	-0.00772647	-0.211817	0.182095
P09923 (ALPI)	Interaction	-0.0329644	-0.295555	0.229626	0.805647	0.953976	0.0238414	-0.0353494	-0.314698	0.247336
P09972 (ALDOC)	Pre-ETT	-0.253242	-0.818695	0.312211	0.380061	0.931076	0.089238	-0.230676	-0.851654	0.359032
P09972 (ALDOC)	Post-ETT	-0.14163	-0.707083	0.423822	0.623485	0.966638	0.0695912	-0.12353	-0.739419	0.492208
P09972 (ALDOC)	Case	0.0236909	-0.134544	0.181926	0.769182	0.999649	0.0192044	0.0235243	-0.144122	0.201295
P09972 (ALDOC)	Control	-0.0879207	-0.239119	0.063278	0.254411	0.653326	0.0315621	-0.0882602	-0.251499	0.0780194
P09972 (ALDOC)	Interaction	0.111612	-0.107248	0.330471	0.317542	0.881507	0.0295791	0.110129	-0.123884	0.349384
P0C024 (NUDT7)	Pre-ETT	0.00655043	-0.665388	0.678488	0.984756	0.997721	0.0703337	0.00624316	-0.665472	0.623934
P0C024 (NUDT7)	Post-ETT	0.0108028	-0.661135	0.682741	0.974862	0.998962	0.0667363	0.00491813	-0.644259	0.646367
P0C024 (NUDT7)	Case	-0.0896687	-0.245031	0.065694	0.257968	0.999649	0.0296996	-0.0862824	-0.25041	0.0764709
P0C024 (NUDT7)	Control	-0.0939211	-0.242375	0.0545331	0.214978	0.649962	0.0343173	-0.0947327	-0.256	0.0636535
P0C024 (NUDT7)	Interaction	0.0042524	-0.210634	0.219139	0.969061	0.991556	0.0211014	0.00679782	-0.228114	0.240965
P0C0L4|P0C0L5 (C4B|C4A)	Pre-ETT	0.130629	-0.436599	0.697857	0.651725	0.952174	0.0735762	0.135921	-0.441384	0.739503
P0C0L4|P0C0L5 (C4B|C4A)	Post-ETT	0.0742818	-0.492947	0.64151	0.797435	0.980973	0.0702822	0.077548	-0.503921	0.664702
P0C0L4|P0C0L5 (C4B|C4A)	Case	0.00132051	-0.239679	0.24232	0.991431	0.999649	0.0302704	-0.0012287	-0.248915	0.264219
P0C0L4|P0C0L5 (C4B|C4A)	Control	0.0576679	-0.172615	0.287951	0.623556	0.835364	0.0287181	0.0566587	-0.179595	0.299175
P0C0L4|P0C0L5 (C4B|C4A)	Interaction	-0.0563473	-0.389681	0.276986	0.740406	0.93513	0.0365486	-0.0574657	-0.394862	0.287461
P0C0L5|P0C0L4 (C4B|C4A)	Pre-ETT	0.408369	-0.148257	0.964995	0.150454	0.931076	0.167614	0.402175	-0.157222	0.964878
P0C0L5|P0C0L4 (C4B|C4A)	Post-ETT	0.415429	-0.141197	0.972055	0.143525	0.963247	0.156499	0.401072	-0.198835	0.97803
P0C0L5|P0C0L4 (C4B|C4A)	Case	0.0498934	-0.161669	0.261456	0.643921	0.999649	0.0265026	0.0485859	-0.175527	0.274569
P0C0L5|P0C0L4 (C4B|C4A)	Control	0.0428333	-0.159322	0.244988	0.677934	0.865529	0.0245619	0.0461238	-0.168537	0.257188
P0C0L5|P0C0L4 (C4B|C4A)	Interaction	0.00706005	-0.285558	0.299678	0.962283	0.990569	0.0247577	0.00449045	-0.312089	0.316828
P0C0P6 (NPS)	Pre-ETT	-0.869765	-1.88171	0.142184	0.0920697	0.927036	0.358866	-0.873384	-1.86232	0.104838
P0C0P6 (NPS)	Post-ETT	-1.25365	-2.2656	-0.241705	0.015178	0.865869	1.50622	-1.25805	-2.20513	-0.267448
P0C0P6 (NPS)	Case	-0.234358	-0.582044	0.113329	0.186464	0.999649	0.0580576	-0.237535	-0.605064	0.11748
P0C0P6 (NPS)	Control	0.149531	-0.182695	0.481757	0.377691	0.700853	0.0337215	0.151933	-0.200745	0.489598
P0C0P6 (NPS)	Interaction	-0.383889	-0.864784	0.097006	0.117677	0.881507	0.0856117	-0.375784	-0.876586	0.122836
P0C0S5 (H2AZ1)	Pre-ETT	0.321109	-1.0165	1.65872	0.63799	0.951043	0.0738745	0.34826	-1.05447	1.75971
P0C0S5 (H2AZ1)	Post-ETT	0.286996	-1.05062	1.62461	0.674101	0.972511	0.0715084	0.301528	-1.07118	1.71361
P0C0S5 (H2AZ1)	Case	-0.19276	-0.5523	0.16678	0.293353	0.999649	0.0302699	-0.194405	-0.591091	0.20196
P0C0S5 (H2AZ1)	Control	-0.158647	-0.502199	0.184906	0.365424	0.696437	0.0238862	-0.153013	-0.522178	0.208974
P0C0S5 (H2AZ1)	Interaction	-0.0341133	-0.531403	0.463176	0.893046	0.976717	0.0200526	-0.0313217	-0.574996	0.509207
P0C0S8 (H2AC11|H2AC13|H2AC17|H2AC15|H2AC16)	Pre-ETT	-0.100658	-0.727651	0.526335	0.753025	0.966761	0.0713213	-0.112454	-0.742504	0.548034
P0C0S8 (H2AC11|H2AC13|H2AC17|H2AC15|H2AC16)	Post-ETT	-0.0290394	-0.656032	0.597954	0.92767	0.997657	0.0654316	-0.048065	-0.678494	0.599035
P0C0S8 (H2AC11|H2AC13|H2AC17|H2AC15|H2AC16)	Case	-0.198657	-0.524693	0.127379	0.232389	0.999649	0.0770892	-0.200758	-0.545612	0.136864
P0C0S8 (H2AC11|H2AC13|H2AC17|H2AC15|H2AC16)	Control	-0.270276	-0.581814	0.0412627	0.0890613	0.649962	0.142828	-0.275651	-0.582998	0.058626
P0C0S8 (H2AC11|H2AC13|H2AC17|H2AC15|H2AC16)	Interaction	0.0716184	-0.379331	0.522568	0.755591	0.940811	0.0432425	0.0695754	-0.403318	0.530618
P0C1S8 (WEE2)	Pre-ETT	-0.272217	-0.79824	0.253807	0.31045	0.931076	0.116491	-0.298278	-0.854271	0.251378
P0C1S8 (WEE2)	Post-ETT	-0.299939	-0.825963	0.226085	0.26375	0.963247	0.121208	-0.299451	-0.87102	0.231455
P0C1S8 (WEE2)	Case	-0.0333725	-0.27565	0.208905	0.78718	0.999649	0.0284818	-0.031765	-0.281049	0.206878
P0C1S8 (WEE2)	Control	-0.00565021	-0.237154	0.225854	0.961847	0.985752	0.0286325	-0.00951127	-0.246045	0.249196
P0C1S8 (WEE2)	Interaction	-0.0277222	-0.362823	0.307378	0.871192	0.972165	0.0360407	-0.0257912	-0.383591	0.31451
P0C2L3 (FAM163B)	Pre-ETT	0.87856	-0.117734	1.87485	0.0839254	0.925713	0.301663	0.868307	-0.172047	1.86588
P0C2L3 (FAM163B)	Post-ETT	0.478305	-0.51799	1.4746	0.346732	0.963247	0.0932402	0.461996	-0.545921	1.50907
P0C2L3 (FAM163B)	Case	-0.0566298	-0.548782	0.435522	0.821571	0.999649	0.0350134	-0.0552926	-0.566139	0.434513
P0C2L3 (FAM163B)	Control	0.343625	-0.126642	0.813893	0.152101	0.649962	0.0926931	0.344451	-0.138298	0.837717
P0C2L3 (FAM163B)	Interaction	-0.400255	-1.08096	0.280454	0.249135	0.881507	0.0718832	-0.40495	-1.12358	0.313885
P0C6S8 (LINGO3)	Pre-ETT	-0.112149	-0.762423	0.538124	0.735344	0.964663	0.0706495	-0.12619	-0.769624	0.526957
P0C6S8 (LINGO3)	Post-ETT	0.152495	-0.497778	0.802769	0.645782	0.969033	0.0741801	0.144071	-0.506772	0.804648
P0C6S8 (LINGO3)	Case	0.185784	-0.084623	0.456192	0.178109	0.999649	0.0852306	0.189738	-0.0838331	0.456412
P0C6S8 (LINGO3)	Control	-0.0788604	-0.337243	0.179523	0.54971	0.798736	0.0318897	-0.076675	-0.34398	0.178665
P0C6S8 (LINGO3)	Interaction	0.264645	-0.109363	0.638653	0.165487	0.881507	0.0860042	0.268592	-0.106487	0.648109
P0C7L1 (SPINK8)	Pre-ETT	0.23743	-0.631493	1.10635	0.592268	0.944694	0.0812037	0.221205	-0.70469	1.09111
P0C7L1 (SPINK8)	Post-ETT	0.155699	-0.713225	1.02462	0.72544	0.974203	0.0722555	0.174862	-0.786639	1.13371
P0C7L1 (SPINK8)	Case	-0.0815221	-0.244144	0.0810999	0.325841	0.999649	0.0203938	-0.0797126	-0.254633	0.0972801
P0C7L1 (SPINK8)	Control	0.000209255	-0.155181	0.1556	0.997894	0.999326	0.0119002	-0.0014946	-0.17486	0.164443
P0C7L1 (SPINK8)	Interaction	-0.0817313	-0.306658	0.143196	0.476348	0.885711	0.0192659	-0.0803282	-0.322899	0.167822
P0C7M6 (IQCF3)	Pre-ETT	0.556625	-0.110398	1.22365	0.101929	0.927036	0.27663	0.553196	-0.0983086	1.18136
P0C7M6 (IQCF3)	Post-ETT	0.497127	-0.169897	1.16415	0.144086	0.963247	0.197742	0.509535	-0.158781	1.16982
P0C7M6 (IQCF3)	Case	-0.142673	-0.435173	0.149827	0.339066	0.999649	0.044425	-0.14133	-0.453055	0.172914
P0C7M6 (IQCF3)	Control	-0.0831744	-0.362668	0.196319	0.559714	0.803098	0.0315486	-0.0837112	-0.380032	0.209038
P0C7M6 (IQCF3)	Interaction	-0.0594984	-0.464063	0.345066	0.773157	0.945121	0.0345553	-0.0624104	-0.466358	0.362863
P0C7M8 (CLEC2L)	Pre-ETT	1.10097	-0.184011	2.38596	0.0930945	0.927036	0.297879	1.08044	-0.176839	2.2953
P0C7M8 (CLEC2L)	Post-ETT	1.14829	-0.136695	2.43327	0.0798659	0.963247	0.392059	1.14238	-0.0861551	2.40735
P0C7M8 (CLEC2L)	Case	0.0401631	-0.174254	0.25458	0.713524	0.999649	0.0121856	0.0385517	-0.200908	0.272978
P0C7M8 (CLEC2L)	Control	-0.00715222	-0.212035	0.19773	0.945451	0.978246	0.01077	-0.00585487	-0.227415	0.216675
P0C7M8 (CLEC2L)	Interaction	0.0473153	-0.249251	0.343881	0.754508	0.940626	0.0140088	0.0490832	-0.274953	0.363601
P0C862 (C1QTNF9)	Pre-ETT	0.033465	-0.459537	0.526467	0.89416	0.988944	0.053066	0.01384	-0.50256	0.521324
P0C862 (C1QTNF9)	Post-ETT	-0.0195477	-0.51255	0.473454	0.938056	0.997657	0.0611302	-0.0437189	-0.562519	0.469667
P0C862 (C1QTNF9)	Case	-0.164072	-0.380324	0.0521799	0.137004	0.999649	0.0698608	-0.159567	-0.399563	0.061509
P0C862 (C1QTNF9)	Control	-0.11106	-0.317696	0.0955766	0.292153	0.664388	0.0410527	-0.112554	-0.330519	0.100792
P0C862 (C1QTNF9)	Interaction	-0.0530127	-0.352117	0.246092	0.728306	0.933357	0.0313821	-0.0514111	-0.357356	0.253749
P0C862 (C1QTNF9)	Pre-ETT	-0.0172734	-0.691666	0.65712	0.959962	0.993829	0.0627397	-0.013348	-0.720664	0.668891
P0C862 (C1QTNF9)	Post-ETT	0.225719	-0.448674	0.900112	0.511825	0.963247	0.0768041	0.20461	-0.477244	0.908253
P0C862 (C1QTNF9)	Case	0.430114	-0.0386295	0.898857	0.072107	0.999649	0.228344	0.432149	-0.0620265	0.923711
P0C862 (C1QTNF9)	Control	0.187122	-0.260778	0.635021	0.412886	0.724969	0.0594328	0.185808	-0.282093	0.659961
P0C862 (C1QTNF9)	Interaction	0.242992	-0.40534	0.891324	0.462591	0.881682	0.0713922	0.245423	-0.429378	0.910713
P0C8F1 (PATE4)	Pre-ETT	-0.565503	-1.08094	-0.0500678	0.0315276	0.895591	0.789574	-0.547254	-1.0343	-0.0600345
P0C8F1 (PATE4)	Post-ETT	-0.493987	-1.00942	0.021448	0.0603255	0.928053	0.462907	-0.483658	-0.959983	-0.0134032
P0C8F1 (PATE4)	Case	-0.043817	-0.16438	0.0767458	0.476264	0.999649	0.0191777	-0.0444914	-0.171026	0.0799659
P0C8F1 (PATE4)	Control	-0.115333	-0.230535	-0.000131019	0.04974	0.649962	0.0827238	-0.116645	-0.240875	0.00967068
P0C8F1 (PATE4)	Interaction	0.0715158	-0.0952381	0.23827	0.400589	0.881507	0.0274629	0.0706989	-0.104583	0.257032
P0CAP1 (MYZAP)	Pre-ETT	-0.167125	-1.10432	0.770071	0.726707	0.963258	0.072828	-0.158808	-1.07518	0.838373
P0CAP1 (MYZAP)	Post-ETT	-0.0248261	-0.962022	0.91237	0.958593	0.998185	0.0651263	0.00188804	-0.934451	0.932687
P0CAP1 (MYZAP)	Case	0.0896665	-0.222812	0.402145	0.573832	0.999649	0.0268624	0.0903347	-0.232761	0.417386
P0CAP1 (MYZAP)	Control	-0.0526325	-0.351216	0.245951	0.729725	0.887083	0.0230195	-0.0503236	-0.356832	0.25508
P0CAP1 (MYZAP)	Interaction	0.142299	-0.289899	0.574497	0.518727	0.888863	0.0297614	0.136384	-0.28817	0.584089
P0CAP1 (MYZAP)	Pre-ETT	-0.192995	-0.594196	0.208207	0.345771	0.931076	0.0863915	-0.197347	-0.603767	0.213199
P0CAP1 (MYZAP)	Post-ETT	-0.196599	-0.5978	0.204603	0.336838	0.963247	0.0952287	-0.197078	-0.563985	0.186471
P0CAP1 (MYZAP)	Case	-0.0233908	-0.0778189	0.0310374	0.399618	0.999649	0.010356	-0.023047	-0.0841362	0.0380788
P0CAP1 (MYZAP)	Control	-0.0197866	-0.0717945	0.0322213	0.455863	0.74846	0.00950676	-0.0198545	-0.0763413	0.0378158
P0CAP1 (MYZAP)	Interaction	-0.00360418	-0.0788852	0.0716769	0.92524	0.983843	0.00927421	-0.0030049	-0.0856265	0.0805863
P0CAP1 (MYZAP)	Pre-ETT	0.559439	-0.207709	1.32659	0.15292	0.931076	0.209025	0.572771	-0.195222	1.3025
P0CAP1 (MYZAP)	Post-ETT	0.640738	-0.126411	1.40789	0.10163	0.963247	0.24248	0.650344	-0.107471	1.37803
P0CAP1 (MYZAP)	Case	0.0619936	-0.0683336	0.192321	0.351177	0.999649	0.0176749	0.0620281	-0.0834402	0.208537
P0CAP1 (MYZAP)	Control	-0.0193049	-0.143837	0.105227	0.761255	0.901468	0.011756	-0.020441	-0.162348	0.117233
P0CAP1 (MYZAP)	Interaction	0.0812984	-0.0989607	0.261558	0.376717	0.881507	0.0208316	0.0837595	-0.112676	0.277191
P0CAP2 (POLR2M)	Pre-ETT	0.178859	-0.160055	0.517772	0.300971	0.931076	0.0730492	0.176541	-0.177705	0.547628
P0CAP2 (POLR2M)	Post-ETT	0.0533314	-0.285582	0.392245	0.757763	0.976806	0.0450377	0.0484108	-0.293064	0.403879
P0CAP2 (POLR2M)	Case	0.0550366	-0.206246	0.316319	0.679719	0.999649	0.0373022	0.0502838	-0.227559	0.32225
P0CAP2 (POLR2M)	Control	0.180564	-0.0691004	0.430228	0.156337	0.649962	0.0805756	0.181023	-0.0765141	0.438529
P0CAP2 (POLR2M)	Interaction	-0.125527	-0.486914	0.23586	0.496005	0.886726	0.0490405	-0.126425	-0.504777	0.254115
P0CG13 (CHTF8)	Pre-ETT	-0.085714	-0.665711	0.494283	0.772084	0.972233	0.0610353	-0.0960532	-0.68782	0.497998
P0CG13 (CHTF8)	Post-ETT	-0.00753072	-0.587527	0.572466	0.979697	0.998962	0.0587342	-0.00353621	-0.598135	0.571315
P0CG13 (CHTF8)	Case	-0.00371255	-0.121698	0.114273	0.950824	0.999649	0.0130248	-0.00268815	-0.135741	0.126959
P0CG13 (CHTF8)	Control	-0.0818958	-0.194635	0.0308434	0.154518	0.649962	0.0336531	-0.0801353	-0.203878	0.0400284
P0CG13 (CHTF8)	Interaction	0.0781833	-0.0850061	0.241373	0.347726	0.881507	0.0239007	0.0780295	-0.100747	0.259942
P0CG29 (GSTT2)	Pre-ETT	-0.173765	-0.708213	0.360683	0.523966	0.939659	0.0731609	-0.16311	-0.635837	0.330943
P0CG29 (GSTT2)	Post-ETT	-0.185763	-0.720211	0.348685	0.495718	0.963247	0.0910007	-0.181666	-0.683557	0.349297
P0CG29 (GSTT2)	Case	-0.00814589	-0.0783562	0.0620644	0.820115	0.999649	0.00909067	-0.00778608	-0.0849336	0.0717594
P0CG29 (GSTT2)	Control	0.00385219	-0.0632361	0.0709404	0.910395	0.966419	0.00944045	0.00329865	-0.0719966	0.0776116
P0CG29 (GSTT2)	Interaction	-0.0119981	-0.109108	0.0851117	0.808659	0.955015	0.0120971	-0.0126329	-0.119762	0.0965956
P0CG30 (GSTT2B)	Pre-ETT	-0.392761	-0.898664	0.113142	0.128102	0.927036	0.223038	-0.389317	-0.902592	0.0909438
P0CG30 (GSTT2B)	Post-ETT	-0.206108	-0.712011	0.299795	0.424579	0.963247	0.0877027	-0.215086	-0.746366	0.277095
P0CG30 (GSTT2B)	Case	0.038971	-0.150007	0.227949	0.686078	0.999649	0.0276663	0.0397094	-0.160841	0.235169
P0CG30 (GSTT2B)	Control	-0.147682	-0.328257	0.0328936	0.108949	0.649962	0.0813982	-0.149524	-0.338172	0.042661
P0CG30 (GSTT2B)	Interaction	0.186653	-0.0747288	0.448034	0.16163	0.881507	0.078362	0.184333	-0.0890063	0.456646
P0CG32 (ZCCHC18)	Pre-ETT	-0.413586	-1.03825	0.211078	0.194397	0.931076	0.166663	-0.433024	-1.07616	0.179596
P0CG32 (ZCCHC18)	Post-ETT	-0.319811	-0.944474	0.304853	0.315645	0.963247	0.125637	-0.352486	-0.977068	0.289173
P0CG32 (ZCCHC18)	Case	0.179549	-0.205505	0.564604	0.360758	0.999649	0.0603985	0.17802	-0.212284	0.579274
P0CG32 (ZCCHC18)	Control	0.0857739	-0.282159	0.453706	0.647732	0.84739	0.0463589	0.0861615	-0.322819	0.466898
P0CG32 (ZCCHC18)	Interaction	0.0937754	-0.438805	0.626355	0.730015	0.934339	0.0522566	0.0983365	-0.451922	0.669729
P0CG37 (CFC1)	Pre-ETT	0.278058	-0.526906	1.08302	0.498388	0.933993	0.0771401	0.299391	-0.494103	1.10433
P0CG37 (CFC1)	Post-ETT	-0.0637764	-0.868741	0.741188	0.876596	0.99172	0.0638668	-0.0703189	-0.855071	0.771268
P0CG37 (CFC1)	Case	0.211117	-0.522017	0.944251	0.572481	0.999649	0.0655375	0.206	-0.527847	0.905298
P0CG37 (CFC1)	Control	0.552951	-0.147583	1.25349	0.12185	0.649962	0.19108	0.565086	-0.117365	1.26379
P0CG37 (CFC1)	Interaction	-0.341834	-1.35585	0.672185	0.508792	0.886817	0.083873	-0.358648	-1.3665	0.634839
P0CG47 (UBB)	Pre-ETT	0.293527	-0.433696	1.02075	0.428889	0.931076	0.0779063	0.274344	-0.438527	1.00838
P0CG47 (UBB)	Post-ETT	-0.18608	-0.913302	0.541142	0.616011	0.966638	0.0755379	-0.19052	-0.941157	0.577665
P0CG47 (UBB)	Case	-0.0475743	-0.689136	0.593988	0.884443	0.999649	0.0543555	-0.0524111	-0.705531	0.575755
P0CG47 (UBB)	Control	0.432033	-0.181001	1.04507	0.167194	0.649962	0.126766	0.427884	-0.192902	1.0634
P0CG47 (UBB)	Interaction	-0.479607	-1.36697	0.407755	0.289448	0.881507	0.111046	-0.480064	-1.36174	0.433394
P0CG47 (UBB)	Pre-ETT	0.167631	-0.454146	0.789408	0.597218	0.944694	0.0743861	0.168208	-0.459151	0.768584
P0CG47 (UBB)	Post-ETT	-0.239956	-0.861733	0.381822	0.449417	0.963247	0.0879429	-0.237581	-0.84908	0.359247
P0CG47 (UBB)	Case	-0.0906908	-0.621694	0.440312	0.737817	0.999649	0.0613669	-0.0847714	-0.633303	0.453085
P0CG47 (UBB)	Control	0.316896	-0.190495	0.824287	0.220909	0.649962	0.108053	0.315757	-0.20478	0.831132
P0CG47 (UBB)	Interaction	-0.407587	-1.14203	0.326858	0.276728	0.881507	0.12919	-0.412213	-1.1535	0.341955
P0CG48 (UBC)	Pre-ETT	0.389914	-0.345124	1.12495	0.29848	0.931076	0.109168	0.387548	-0.376032	1.12805
P0CG48 (UBC)	Post-ETT	-0.093194	-0.828231	0.641844	0.803748	0.981517	0.0593975	-0.102355	-0.813962	0.667743
P0CG48 (UBC)	Case	0.0125066	-0.678358	0.703371	0.971696	0.999649	0.0563365	0.0258401	-0.638786	0.692815
P0CG48 (UBC)	Control	0.495614	-0.164529	1.15576	0.141162	0.649962	0.196797	0.491548	-0.137756	1.1497
P0CG48 (UBC)	Interaction	-0.483108	-1.43866	0.472446	0.321726	0.881507	0.120397	-0.47998	-1.42344	0.46036
P0CG48 (UBC)	Pre-ETT	-0.573296	-1.3184	0.171811	0.131548	0.931076	0.223149	-0.576958	-1.31379	0.210435
P0CG48 (UBC)	Post-ETT	-0.640396	-1.3855	0.104711	0.0920797	0.963247	0.379959	-0.654621	-1.39469	0.0952089
P0CG48 (UBC)	Case	-0.0808145	-0.457842	0.296213	0.674404	0.999649	0.0414	-0.0801121	-0.472358	0.322332
P0CG48 (UBC)	Control	-0.013714	-0.373976	0.346548	0.940526	0.976488	0.0344371	-0.0148067	-0.389008	0.383984
P0CG48 (UBC)	Interaction	-0.0671005	-0.588577	0.454376	0.800889	0.953742	0.043433	-0.0644054	-0.617604	0.491111
P0CL80 (GAGE12F)	Pre-ETT	-0.358026	-0.996071	0.280019	0.271422	0.931076	0.115826	-0.357482	-0.983563	0.284689
P0CL80 (GAGE12F)	Post-ETT	-0.230577	-0.868622	0.407468	0.478763	0.963247	0.08422	-0.232432	-0.834589	0.401481
P0CL80 (GAGE12F)	Case	0.0207346	-0.361301	0.40277	0.915285	0.999649	0.0443118	0.0100172	-0.391866	0.396491
P0CL80 (GAGE12F)	Control	-0.106714	-0.471762	0.258334	0.566676	0.808097	0.0437872	-0.10926	-0.466711	0.270346
P0CL80 (GAGE12F)	Interaction	0.127448	-0.400956	0.655853	0.636403	0.912873	0.0533818	0.13114	-0.413521	0.679507
P0DI81 (TRAPPC2)	Pre-ETT	0.131272	-0.47127	0.733815	0.669375	0.954303	0.0639666	0.131077	-0.464652	0.740957
P0DI81 (TRAPPC2)	Post-ETT	-0.204542	-0.807084	0.398001	0.505835	0.963247	0.0761942	-0.218325	-0.802114	0.375764
P0DI81 (TRAPPC2)	Case	-0.0381959	-0.515389	0.438998	0.875339	0.999649	0.0499365	-0.0407591	-0.565936	0.476952
P0DI81 (TRAPPC2)	Control	0.297618	-0.158356	0.753592	0.200797	0.649962	0.0994137	0.29657	-0.183207	0.770708
P0DI81 (TRAPPC2)	Interaction	-0.335814	-0.995834	0.324206	0.318659	0.881507	0.0968527	-0.332278	-1.02629	0.3647
P0DJ93 (SMIM13)	Pre-ETT	-0.307208	-0.93323	0.318815	0.336144	0.931076	0.11672	-0.327778	-0.921011	0.28189
P0DJ93 (SMIM13)	Post-ETT	-0.0775449	-0.703568	0.548478	0.808177	0.982106	0.0707699	-0.0971626	-0.745273	0.524367
P0DJ93 (SMIM13)	Case	0.0121865	-0.358233	0.382606	0.948587	0.999649	0.0439265	0.0114863	-0.366988	0.398294
P0DJ93 (SMIM13)	Control	-0.217476	-0.571424	0.136472	0.228489	0.649962	0.083723	-0.21674	-0.58746	0.15377
P0DJ93 (SMIM13)	Interaction	0.229663	-0.282675	0.742	0.379628	0.881507	0.069125	0.23062	-0.298221	0.745522
P0DJD7 (PGA4)	Pre-ETT	1.07223	-0.0105042	2.15497	0.0522644	0.925713	0.491858	1.08429	-0.00443033	2.18459
P0DJD7 (PGA4)	Post-ETT	0.926105	-0.156631	2.00884	0.0936537	0.963247	0.272732	0.909893	-0.168456	1.96188
P0DJD7 (PGA4)	Case	-0.0138928	-0.270245	0.242459	0.915409	0.999649	0.017462	-0.0130796	-0.286312	0.255627
P0DJD7 (PGA4)	Control	0.132234	-0.112719	0.377187	0.29003	0.662783	0.0264725	0.12994	-0.131878	0.393352
P0DJD7 (PGA4)	Interaction	-0.146127	-0.500694	0.208441	0.419233	0.881507	0.0283668	-0.143133	-0.523051	0.240005
P0DJI8 (SAA1)	Pre-ETT	0.0640728	-0.666882	0.795028	0.863592	0.987583	0.0620752	0.0847805	-0.681601	0.810617
P0DJI8 (SAA1)	Post-ETT	0.283049	-0.447906	1.014	0.447877	0.963247	0.0852629	0.290964	-0.446729	1.00713
P0DJI8 (SAA1)	Case	0.182123	-0.192413	0.556659	0.340561	0.999649	0.049764	0.185413	-0.193552	0.586482
P0DJI8 (SAA1)	Control	-0.036853	-0.394735	0.321028	0.840051	0.936241	0.0324905	-0.0334029	-0.39361	0.326733
P0DJI8 (SAA1)	Interaction	0.218976	-0.299055	0.737007	0.407392	0.881507	0.053301	0.221015	-0.311177	0.723384
P0DJI8 (SAA1)	Pre-ETT	-0.359975	-1.04714	0.327194	0.304547	0.931076	0.118793	-0.356523	-1.042	0.32843
P0DJI8 (SAA1)	Post-ETT	-0.294743	-0.981912	0.392426	0.40053	0.963247	0.103866	-0.31863	-1.00146	0.36573
P0DJI8 (SAA1)	Case	0.0271933	-0.0943692	0.148756	0.661067	0.999649	0.014866	0.0233641	-0.108502	0.156071
P0DJI8 (SAA1)	Control	-0.0380389	-0.154196	0.078118	0.520973	0.784756	0.0141448	-0.035749	-0.158298	0.0823278
P0DJI8 (SAA1)	Interaction	0.0652321	-0.102904	0.233369	0.447009	0.881507	0.0194267	0.0662169	-0.110678	0.24796
P0DJI9 (SAA2)	Pre-ETT	0.0975022	-0.831957	1.02696	0.8371	0.984928	0.0679517	0.0923061	-0.794622	0.958375
P0DJI9 (SAA2)	Post-ETT	0.364574	-0.564885	1.29403	0.442022	0.963247	0.0889905	0.381741	-0.554215	1.30031
P0DJI9 (SAA2)	Case	0.346257	-0.336905	1.02942	0.320516	0.999649	0.0836095	0.337328	-0.35514	1.07524
P0DJI9 (SAA2)	Control	0.0791853	-0.573599	0.73197	0.812074	0.924965	0.045923	0.0751891	-0.595855	0.742746
P0DJI9 (SAA2)	Interaction	0.267072	-0.677829	1.21197	0.579596	0.903206	0.0640001	0.269991	-0.690389	1.2291
P0DML2|P0DML3 (CSH1|CSH2)	Pre-ETT	0.631172	0.0112249	1.25112	0.0459937	0.925713	0.252198	0.604646	-0.111886	1.24861
P0DML2|P0DML3 (CSH1|CSH2)	Post-ETT	0.300476	-0.319471	0.920423	0.342135	0.963247	0.0710419	0.273569	-0.421962	0.93398
P0DML2|P0DML3 (CSH1|CSH2)	Case	0.0184119	-0.310115	0.346939	0.912533	0.999649	0.0284668	0.0245387	-0.317535	0.360571
P0DML2|P0DML3 (CSH1|CSH2)	Control	0.349108	0.0351897	0.663026	0.0292817	0.649962	0.229152	0.348074	0.0146242	0.680729
P0DML2|P0DML3 (CSH1|CSH2)	Interaction	-0.330696	-0.785091	0.123699	0.153751	0.881507	0.0806063	-0.332947	-0.820822	0.157026
P0DML3|P0DML2 (CSH2|CSH1)	Pre-ETT	0.196573	-0.538229	0.931374	0.600052	0.945436	0.0898438	0.193781	-0.537584	0.934049
P0DML3|P0DML2 (CSH2|CSH1)	Post-ETT	0.291339	-0.443462	1.02614	0.437099	0.963247	0.0916322	0.279295	-0.434532	1.01424
P0DML3|P0DML2 (CSH2|CSH1)	Case	0.232659	-0.108374	0.573691	0.181182	0.999649	0.08458	0.236659	-0.123536	0.579274
P0DML3|P0DML2 (CSH2|CSH1)	Control	0.137892	-0.187976	0.46376	0.406898	0.721052	0.0451113	0.13839	-0.192485	0.483109
P0DML3|P0DML2 (CSH2|CSH1)	Interaction	0.0947667	-0.376925	0.566458	0.693749	0.925744	0.0404633	0.0956813	-0.393578	0.577771
P0DMV8 (HSPA1A)	Pre-ETT	0.159644	-0.377462	0.69675	0.560189	0.942902	0.064586	0.148681	-0.377386	0.702014
P0DMV8 (HSPA1A)	Post-ETT	0.173714	-0.363392	0.71082	0.526144	0.963247	0.0729937	0.173275	-0.376992	0.713468
P0DMV8 (HSPA1A)	Case	-0.0110234	-0.229397	0.207351	0.921188	0.999649	0.0248412	-0.00660926	-0.235892	0.221923
P0DMV8 (HSPA1A)	Control	-0.0250932	-0.233757	0.18357	0.813666	0.925509	0.0226182	-0.0239046	-0.242133	0.197096
P0DMV8 (HSPA1A)	Interaction	0.0140698	-0.287969	0.316109	0.927254	0.983843	0.0267195	0.00768586	-0.307778	0.33256
P0DMV9 (HSPA1B)	Pre-ETT	0.333556	-0.248847	0.915959	0.261642	0.931076	0.115984	0.331961	-0.259197	0.920694
P0DMV9 (HSPA1B)	Post-ETT	0.570036	-0.0123669	1.15244	0.0550672	0.928053	0.432901	0.575922	-0.015737	1.17276
P0DMV9 (HSPA1B)	Case	0.258218	-0.0722387	0.588675	0.125643	0.999649	0.103773	0.257157	-0.0803249	0.595048
P0DMV9 (HSPA1B)	Control	0.0217381	-0.294024	0.337501	0.892667	0.960772	0.0332369	0.0279513	-0.311393	0.355267
P0DMV9 (HSPA1B)	Interaction	0.23648	-0.220584	0.693544	0.310552	0.881507	0.0679212	0.228966	-0.241695	0.710328
P0DN86 (CGB3)	Pre-ETT	0.180819	-0.444097	0.805735	0.570636	0.942902	0.0674591	0.197425	-0.416454	0.81706
P0DN86 (CGB3)	Post-ETT	0.351326	-0.27359	0.976241	0.270512	0.963247	0.118925	0.371611	-0.268573	0.978956
P0DN86 (CGB3)	Case	-0.0322791	-0.346858	0.2823	0.840611	0.999649	0.0314266	-0.0338545	-0.351341	0.301559
P0DN86 (CGB3)	Control	-0.202785	-0.503376	0.0978051	0.186089	0.649962	0.0638274	-0.196281	-0.522139	0.127606
P0DN86 (CGB3)	Interaction	0.170506	-0.264597	0.605609	0.44245	0.881507	0.0517305	0.173523	-0.290017	0.610721
P0DN87|P0DN86|P01215 (CGB7|CGB3|CGA)	Pre-ETT	-0.150999	-0.617053	0.315055	0.525415	0.939659	0.0491469	-0.139422	-0.590481	0.296508
P0DN87|P0DN86|P01215 (CGB7|CGB3|CGA)	Post-ETT	-0.118691	-0.584745	0.347363	0.617675	0.966638	0.0507488	-0.118899	-0.539079	0.323697
P0DN87|P0DN86|P01215 (CGB7|CGB3|CGA)	Case	-0.00556891	-0.0656912	0.0545534	0.855941	0.999649	0.00625298	-0.00531724	-0.0747314	0.0635702
P0DN87|P0DN86|P01215 (CGB7|CGB3|CGA)	Control	-0.0378774	-0.0953263	0.0195715	0.196271	0.649962	0.0121222	-0.0385018	-0.101143	0.0246881
P0DN87|P0DN86|P01215 (CGB7|CGB3|CGA)	Interaction	0.0323085	-0.0508484	0.115465	0.446362	0.881507	0.00957161	0.0332128	-0.0607743	0.125037
P0DP42 (TMEM225B)	Pre-ETT	0.0374622	-0.552548	0.627472	0.900962	0.990129	0.0659613	0.0408286	-0.569923	0.650789
P0DP42 (TMEM225B)	Post-ETT	0.202997	-0.387013	0.793007	0.500096	0.963247	0.0818823	0.218598	-0.363678	0.807036
P0DP42 (TMEM225B)	Case	0.220617	-0.0721222	0.513357	0.139652	0.999649	0.0947448	0.218852	-0.0877344	0.525388
P0DP42 (TMEM225B)	Control	0.0550824	-0.22464	0.334805	0.699532	0.874687	0.0345409	0.0541804	-0.232061	0.350946
P0DP42 (TMEM225B)	Interaction	0.165535	-0.239362	0.570431	0.42296	0.881507	0.0488081	0.162555	-0.25346	0.582243
P0DPA2 (VSIG8)	Pre-ETT	0.775035	-0.153049	1.70312	0.101683	0.927036	0.244011	0.775321	-0.1364	1.72969
P0DPA2 (VSIG8)	Post-ETT	1.04048	0.112393	1.96856	0.0279975	0.865869	0.896452	1.05706	0.136003	1.94375
P0DPA2 (VSIG8)	Case	0.113074	-0.19307	0.419218	0.469119	0.999649	0.0300057	0.111478	-0.224837	0.438441
P0DPA2 (VSIG8)	Control	-0.152368	-0.444898	0.140163	0.307317	0.671985	0.0382249	-0.15904	-0.471561	0.155242
P0DPA2 (VSIG8)	Interaction	0.265442	-0.157994	0.688878	0.219202	0.881507	0.0499939	0.266054	-0.180951	0.718694
P0DPI2 (GATD3)	Pre-ETT	0.284055	-0.366959	0.935068	0.392449	0.931076	0.0877887	0.278907	-0.377764	0.93718
P0DPI2 (GATD3)	Post-ETT	0.427665	-0.223348	1.07868	0.197905	0.963247	0.141353	0.418678	-0.231065	1.09455
P0DPI2 (GATD3)	Case	0.441565	0.0197604	0.86337	0.0401908	0.999649	0.353242	0.440829	0.0202249	0.900214
P0DPI2 (GATD3)	Control	0.297955	-0.105094	0.701003	0.147363	0.649962	0.107536	0.298291	-0.125618	0.7172
P0DPI2 (GATD3)	Interaction	0.143611	-0.4398	0.727021	0.62948	0.91089	0.0562549	0.145572	-0.478352	0.73727
P0DTE4 (UGT2A1)	Pre-ETT	-0.362729	-0.952114	0.226656	0.227728	0.931076	0.132694	-0.353712	-0.930437	0.212307
P0DTE4 (UGT2A1)	Post-ETT	-0.495903	-1.08529	0.0934824	0.0991284	0.963247	0.257145	-0.49407	-1.10749	0.110329
P0DTE4 (UGT2A1)	Case	-0.00707087	-0.199983	0.185841	0.94273	0.999649	0.0218626	-0.00608149	-0.213787	0.201684
P0DTE4 (UGT2A1)	Control	0.126103	-0.0582305	0.310436	0.17998	0.649962	0.0516456	0.12692	-0.0688038	0.322028
P0DTE4 (UGT2A1)	Interaction	-0.133174	-0.399995	0.133648	0.327955	0.881507	0.0433958	-0.133932	-0.412461	0.155958
P10082 (PYY)	Pre-ETT	0.143877	-0.557094	0.844848	0.68747	0.956665	0.0700216	0.131967	-0.54789	0.795903
P10082 (PYY)	Post-ETT	0.173191	-0.52778	0.874161	0.628206	0.966638	0.0733338	0.165696	-0.52788	0.854487
P10082 (PYY)	Case	-0.216243	-0.600161	0.167675	0.269612	0.999649	0.0708869	-0.21392	-0.619213	0.20808
P10082 (PYY)	Control	-0.245557	-0.612403	0.121289	0.189538	0.649962	0.0857083	-0.247557	-0.6254	0.133306
P10082 (PYY)	Interaction	0.0293135	-0.501694	0.560321	0.913839	0.980899	0.0475257	0.0371172	-0.546971	0.582032
P10092 (CALCB)	Pre-ETT	0.0724091	-0.408108	0.552926	0.767729	0.970905	0.058306	0.064106	-0.438895	0.564234
P10092 (CALCB)	Post-ETT	0.32617	-0.154347	0.806687	0.183385	0.963247	0.12811	0.328728	-0.199705	0.814453
P10092 (CALCB)	Case	-0.0496672	-0.290314	0.190979	0.685831	0.999649	0.0319351	-0.0522476	-0.305385	0.21482
P10092 (CALCB)	Control	-0.303429	-0.533374	-0.0734829	0.00970118	0.649962	0.58921	-0.306542	-0.5312	-0.0678469
P10092 (CALCB)	Interaction	0.253761	-0.0790836	0.586606	0.135103	0.881507	0.0883601	0.257329	-0.097865	0.597241
P10114 (RAP2A)	Pre-ETT	-0.348576	-0.937535	0.240382	0.246045	0.931076	0.141129	-0.324986	-0.878385	0.201495
P10114 (RAP2A)	Post-ETT	-0.30713	-0.896088	0.281829	0.306743	0.963247	0.100044	-0.287863	-0.841907	0.250274
P10114 (RAP2A)	Case	0.000791168	-0.0468108	0.0483931	0.974013	0.999649	0.00650363	0.000646821	-0.0549794	0.0570832
P10114 (RAP2A)	Control	-0.0406553	-0.0861405	0.00482996	0.0798013	0.649962	0.0194533	-0.0411199	-0.0929144	0.0121685
P10114 (RAP2A)	Interaction	0.0414464	-0.0243932	0.107286	0.217274	0.881507	0.0136962	0.0410352	-0.0337299	0.116033
P10124 (SRGN)	Pre-ETT	-0.540863	-1.1127	0.0309793	0.0637701	0.925713	0.349502	-0.53866	-1.11878	0.0645462
P10124 (SRGN)	Post-ETT	-0.729776	-1.30162	-0.157935	0.0123746	0.865869	1.4075	-0.726087	-1.29167	-0.138894
P10124 (SRGN)	Case	-0.0376145	-0.332988	0.257759	0.802902	0.999649	0.0333958	-0.0352093	-0.350515	0.27355
P10124 (SRGN)	Control	0.151299	-0.13094	0.433538	0.293408	0.664388	0.052944	0.146115	-0.139793	0.441444
P10124 (SRGN)	Interaction	-0.188914	-0.597453	0.219625	0.36477	0.881507	0.0611379	-0.186202	-0.593515	0.242805
P10144 (GZMB)	Pre-ETT	-0.0693432	-0.797014	0.658328	0.851838	0.986541	0.0694877	-0.0492507	-0.79058	0.641872
P10144 (GZMB)	Post-ETT	-0.00199574	-0.729667	0.725675	0.995711	0.999043	0.072762	0.0133261	-0.714831	0.711435
P10144 (GZMB)	Case	0.0603469	-0.166213	0.286907	0.60163	0.999649	0.0242183	0.0614752	-0.168938	0.30708
P10144 (GZMB)	Control	-0.00700054	-0.223486	0.209485	0.949464	0.979791	0.0213127	-0.00563024	-0.229182	0.223292
P10144 (GZMB)	Interaction	0.0673474	-0.246015	0.380709	0.673585	0.920987	0.0279837	0.0660406	-0.258956	0.403065
P10144 (GZMB)	Pre-ETT	-0.097479	-0.830034	0.635076	0.794242	0.975426	0.0723598	-0.109178	-0.843604	0.605727
P10144 (GZMB)	Post-ETT	-0.108521	-0.841076	0.624035	0.771549	0.978793	0.0695276	-0.110155	-0.857915	0.604284
P10144 (GZMB)	Case	0.0375684	-0.12644	0.201577	0.653464	0.999649	0.0181501	0.0386836	-0.135971	0.213906
P10144 (GZMB)	Control	0.04861	-0.108106	0.205326	0.543227	0.79606	0.0185965	0.0489282	-0.117094	0.215957
P10144 (GZMB)	Interaction	-0.0110417	-0.237887	0.215803	0.923996	0.983843	0.0187696	-0.00960598	-0.2479	0.236393
P10145 (CXCL8)	Pre-ETT	-0.276983	-0.681903	0.127937	0.180017	0.931076	0.139391	-0.3134	-0.82015	0.141855
P10145 (CXCL8)	Post-ETT	-0.335521	-0.740441	0.0693989	0.104366	0.963247	0.215527	-0.364712	-0.831077	0.0463439
P10145 (CXCL8)	Case	0.0156024	-0.16937	0.200575	0.86869	0.999649	0.0239881	0.0170215	-0.175711	0.211188
P10145 (CXCL8)	Control	0.0741403	-0.102607	0.250888	0.410994	0.723905	0.0296799	0.0718237	-0.11281	0.257583
P10145 (CXCL8)	Interaction	-0.0585379	-0.314379	0.197303	0.653828	0.916687	0.0298303	-0.0557472	-0.324908	0.213295
P10147 (CCL3)	Pre-ETT	-0.207271	-0.71348	0.298937	0.42225	0.931076	0.0924298	-0.236888	-0.79731	0.284488
P10147 (CCL3)	Post-ETT	-0.077301	-0.58351	0.428908	0.764713	0.97805	0.0644357	-0.0936698	-0.676651	0.41236
P10147 (CCL3)	Case	0.0809432	-0.0147263	0.176613	0.0972632	0.999649	0.0411083	0.0792914	-0.0292689	0.183938
P10147 (CCL3)	Control	-0.0490271	-0.140443	0.0423883	0.293189	0.664388	0.0181062	-0.0497282	-0.148364	0.0534109
P10147 (CCL3)	Interaction	0.12997	-0.00235288	0.262294	0.0542152	0.881507	0.0658774	0.129324	-0.015709	0.277132
P10153 (RNASE2)	Pre-ETT	-0.223881	-0.905071	0.45731	0.51947	0.937738	0.0790051	-0.229651	-0.861886	0.46502
P10153 (RNASE2)	Post-ETT	-0.155165	-0.836355	0.526026	0.655272	0.970834	0.0716176	-0.173982	-0.815398	0.469306
P10153 (RNASE2)	Case	-0.0119629	-0.172779	0.148853	0.88408	0.999649	0.0175125	-0.0131624	-0.189691	0.16359
P10153 (RNASE2)	Control	-0.0806786	-0.234344	0.0729867	0.303463	0.670473	0.022995	-0.0805252	-0.249194	0.0856353
P10153 (RNASE2)	Interaction	0.0687157	-0.153714	0.291145	0.544849	0.893004	0.0208693	0.0676665	-0.172359	0.298705
P10242 (MYB)	Pre-ETT	0.00479471	-0.489726	0.499316	0.984839	0.997721	0.062107	-0.00103025	-0.532618	0.536792
P10242 (MYB)	Post-ETT	-0.0530662	-0.547587	0.441455	0.833418	0.984567	0.0676778	-0.0521653	-0.566836	0.469284
P10242 (MYB)	Case	-0.107662	-0.359865	0.144541	0.40277	0.999649	0.0458929	-0.106326	-0.367688	0.161438
P10242 (MYB)	Control	-0.0498014	-0.29079	0.191187	0.685451	0.869161	0.031581	-0.0516094	-0.296572	0.213832
P10242 (MYB)	Interaction	-0.0578609	-0.40669	0.290968	0.745103	0.937974	0.0383987	-0.0565795	-0.427881	0.310395
P10301 (RRAS)	Pre-ETT	0.0657051	-0.654973	0.786383	0.858179	0.986541	0.0606845	0.0568821	-0.677757	0.758418
P10301 (RRAS)	Post-ETT	0.178966	-0.541712	0.899644	0.626459	0.966638	0.0728021	0.179783	-0.585953	0.908946
P10301 (RRAS)	Case	0.27112	-0.15889	0.701129	0.216551	0.999649	0.0863028	0.270418	-0.16918	0.708812
P10301 (RRAS)	Control	0.157859	-0.253029	0.568747	0.451451	0.746774	0.0494707	0.154968	-0.266344	0.580034
P10301 (RRAS)	Interaction	0.113261	-0.481497	0.708019	0.708971	0.929471	0.0519468	0.110471	-0.485732	0.737468
P10321 (HLA-C)	Pre-ETT	-0.0119843	-0.671578	0.647609	0.971592	0.994862	0.0622571	-0.0040347	-0.608174	0.61365
P10321 (HLA-C)	Post-ETT	0.0639926	-0.595601	0.723586	0.84919	0.985996	0.0643298	0.0557408	-0.557051	0.667164
P10321 (HLA-C)	Case	0.0195074	-0.0448389	0.0838537	0.552386	0.999649	0.00946295	0.0192909	-0.0590236	0.0935316
P10321 (HLA-C)	Control	-0.0564695	-0.117955	0.00501556	0.0718476	0.649962	0.0280562	-0.0560941	-0.123167	0.00930298
P10321 (HLA-C)	Interaction	0.0759769	-0.0130223	0.164976	0.0942911	0.881507	0.0255641	0.0752748	-0.0219135	0.173644
P10398 (ARAF)	Pre-ETT	0.302074	-0.456679	1.06083	0.435215	0.931076	0.0878756	0.325374	-0.47848	1.13381
P10398 (ARAF)	Post-ETT	0.25103	-0.507724	1.00978	0.516698	0.963247	0.0727656	0.256292	-0.536251	1.08414
P10398 (ARAF)	Case	0.221964	-0.145688	0.589615	0.236691	0.999649	0.0581705	0.220483	-0.164879	0.622518
P10398 (ARAF)	Control	0.273008	-0.0782948	0.624311	0.127722	0.649962	0.0817432	0.279817	-0.089425	0.64311
P10398 (ARAF)	Interaction	-0.0510444	-0.559553	0.457465	0.844029	0.963795	0.0353295	-0.0505611	-0.57713	0.476366
P10415 (BCL2)	Pre-ETT	0.725084	-0.302581	1.75275	0.166701	0.931076	0.139098	0.717664	-0.383467	1.83425
P10415 (BCL2)	Post-ETT	0.478904	-0.548762	1.50657	0.361051	0.963247	0.0850301	0.493598	-0.595177	1.57745
P10415 (BCL2)	Case	0.171112	-0.464293	0.806516	0.597631	0.999649	0.0429818	0.17881	-0.488631	0.849102
P10415 (BCL2)	Control	0.417292	-0.189857	1.02444	0.177955	0.649962	0.0874299	0.42309	-0.211991	1.01232
P10415 (BCL2)	Interaction	-0.246181	-1.12503	0.632665	0.58299	0.90386	0.0477121	-0.236207	-1.12152	0.645222
P10451 (SPP1)	Pre-ETT	0.016793	-0.590456	0.624042	0.956775	0.993261	0.0693227	0.0287668	-0.549642	0.592708
P10451 (SPP1)	Post-ETT	0.0104136	-0.596835	0.617663	0.973187	0.998962	0.0669529	0.0133764	-0.564757	0.607109
P10451 (SPP1)	Case	0.00063248	-0.0991515	0.100416	0.990088	0.999649	0.0113104	-0.000382788	-0.109983	0.107688
P10451 (SPP1)	Control	0.00701182	-0.0883351	0.102359	0.885393	0.958122	0.0121856	0.00625698	-0.0925289	0.111979
P10451 (SPP1)	Interaction	-0.00637934	-0.144393	0.131635	0.927815	0.983843	0.0141077	-0.00645904	-0.15293	0.143801
P10515 (DLAT)	Pre-ETT	0.097146	-0.536405	0.730697	0.763771	0.969529	0.0680345	0.0890018	-0.558405	0.738685
P10515 (DLAT)	Post-ETT	-0.0911617	-0.724713	0.542389	0.777929	0.97944	0.0731946	-0.10419	-0.71565	0.524296
P10515 (DLAT)	Case	-0.176149	-0.597454	0.245156	0.41252	0.999649	0.0674214	-0.176471	-0.630913	0.264378
P10515 (DLAT)	Control	0.0121587	-0.390412	0.414729	0.952796	0.981504	0.0433321	0.00642507	-0.422679	0.437193
P10515 (DLAT)	Interaction	-0.188308	-0.771026	0.394411	0.526492	0.892672	0.0636507	-0.174379	-0.805045	0.416947
P10523 (SAG)	Pre-ETT	-0.193979	-0.678218	0.29026	0.432375	0.931076	0.0918993	-0.184953	-0.680098	0.30803
P10523 (SAG)	Post-ETT	-0.181797	-0.666036	0.302442	0.461836	0.963247	0.0831064	-0.181476	-0.65574	0.296967
P10523 (SAG)	Case	-0.0065797	-0.0807195	0.0675602	0.861912	0.999649	0.010423	-0.00649468	-0.0854922	0.0734876
P10523 (SAG)	Control	-0.0187616	-0.0896047	0.0520814	0.603716	0.824152	0.0113568	-0.0185793	-0.0982844	0.0582683
P10523 (SAG)	Interaction	0.0121819	-0.090363	0.114727	0.815889	0.957388	0.0122331	0.0106952	-0.0982273	0.125254
P10599 (TXN)	Pre-ETT	0.101476	-0.462389	0.665342	0.724294	0.962732	0.0733894	0.103235	-0.509079	0.689604
P10599 (TXN)	Post-ETT	0.269048	-0.294817	0.832914	0.349687	0.963247	0.0881754	0.24541	-0.337972	0.849967
P10599 (TXN)	Case	0.0578302	-0.168754	0.284414	0.61691	0.999649	0.0284776	0.0551392	-0.171237	0.296864
P10599 (TXN)	Control	-0.109742	-0.32625	0.106767	0.320491	0.677676	0.0383528	-0.10575	-0.339193	0.123204
P10599 (TXN)	Interaction	0.167572	-0.145823	0.480967	0.294642	0.881507	0.0518142	0.170365	-0.172757	0.498108
P10600 (TGFB3)	Pre-ETT	-0.0499847	-0.542222	0.442253	0.842242	0.985898	0.0566929	-0.0604743	-0.604684	0.472715
P10600 (TGFB3)	Post-ETT	0.333854	-0.158384	0.826091	0.183743	0.963247	0.104318	0.316251	-0.216296	0.793571
P10600 (TGFB3)	Case	0.327373	0.0290015	0.625745	0.031518	0.999649	0.269414	0.324487	0.0101616	0.636369
P10600 (TGFB3)	Control	-0.0564648	-0.341569	0.22864	0.69789	0.874687	0.0329522	-0.0536865	-0.337648	0.239443
P10600 (TGFB3)	Interaction	0.383838	-0.0288485	0.796525	0.0683103	0.881507	0.207565	0.380611	-0.0375943	0.7882
P10606 (COX5B)	Pre-ETT	0.573927	-0.848582	1.99644	0.429078	0.931076	0.0803866	0.571149	-0.732123	1.94188
P10606 (COX5B)	Post-ETT	0.761575	-0.660935	2.18408	0.294034	0.963247	0.120769	0.76132	-0.637837	2.14842
P10606 (COX5B)	Case	0.101342	-0.112018	0.314703	0.351881	0.999649	0.0154074	0.101791	-0.134506	0.342954
P10606 (COX5B)	Control	-0.086305	-0.290178	0.117568	0.406705	0.721052	0.0140051	-0.0886248	-0.310376	0.134089
P10606 (COX5B)	Interaction	0.187647	-0.107458	0.482752	0.212663	0.881507	0.0257372	0.187581	-0.129937	0.501116
P10636 (MAPT)	Pre-ETT	-0.286947	-0.855541	0.281647	0.322606	0.931076	0.107573	-0.276527	-0.838105	0.299684
P10636 (MAPT)	Post-ETT	-0.220078	-0.788671	0.348516	0.448083	0.963247	0.0908369	-0.214995	-0.759288	0.347059
P10636 (MAPT)	Case	0.0083955	-0.192159	0.20895	0.934609	0.999649	0.0246416	0.00482953	-0.20663	0.215084
P10636 (MAPT)	Control	-0.0584742	-0.25011	0.133162	0.549809	0.798736	0.0270963	-0.0565392	-0.24959	0.142256
P10636 (MAPT)	Interaction	0.0668697	-0.210522	0.344262	0.636584	0.912873	0.0311678	0.0678639	-0.217073	0.359839
P10643 (C7)	Pre-ETT	-0.514145	-1.22857	0.200279	0.158388	0.931076	0.165386	-0.511604	-1.21667	0.184621
P10643 (C7)	Post-ETT	-0.572688	-1.28711	0.141735	0.116154	0.963247	0.203322	-0.586734	-1.3211	0.143522
P10643 (C7)	Case	0.0354594	-0.1417	0.212619	0.694839	0.999649	0.015881	0.0329904	-0.154098	0.222344
P10643 (C7)	Control	0.0940028	-0.0752789	0.263285	0.276429	0.65995	0.0245202	0.0982048	-0.0851126	0.277901
P10643 (C7)	Interaction	-0.0585434	-0.303578	0.186491	0.639589	0.912873	0.0198248	-0.0611416	-0.321052	0.195589
P10643 (C7)	Pre-ETT	-0.275381	-0.982548	0.431786	0.445321	0.931076	0.0767664	-0.274284	-0.983624	0.421414
P10643 (C7)	Post-ETT	0.0585403	-0.648627	0.765708	0.87111	0.990014	0.0538324	0.0524241	-0.643914	0.784333
P10643 (C7)	Case	0.139438	-0.400966	0.679842	0.613053	0.999649	0.0505186	0.136658	-0.43799	0.69299
P10643 (C7)	Control	-0.194483	-0.710857	0.32189	0.460401	0.750485	0.0565069	-0.19468	-0.717691	0.359004
P10643 (C7)	Interaction	0.333921	-0.413527	1.08137	0.381241	0.881507	0.0684698	0.318265	-0.474385	1.09989
P10644 (PRKAR1A)	Pre-ETT	0.682269	-0.313468	1.67801	0.179289	0.931076	0.169563	0.650099	-0.30174	1.65708
P10644 (PRKAR1A)	Post-ETT	0.767433	-0.228304	1.76317	0.130895	0.963247	0.223196	0.771532	-0.235852	1.79305
P10644 (PRKAR1A)	Case	0.184144	-0.0448427	0.413131	0.114993	0.999649	0.0515102	0.185393	-0.0685475	0.426786
P10644 (PRKAR1A)	Control	0.0989799	-0.119825	0.317785	0.375283	0.698931	0.0237128	0.0985444	-0.138011	0.328092
P10644 (PRKAR1A)	Interaction	0.0851645	-0.231554	0.401883	0.598175	0.904076	0.022674	0.0833396	-0.255029	0.430291
P10645 (CHGA)	Pre-ETT	0.348036	-0.365823	1.06189	0.339293	0.931076	0.0937489	0.352609	-0.341304	1.07885
P10645 (CHGA)	Post-ETT	0.434845	-0.279013	1.1487	0.232514	0.963247	0.126438	0.429241	-0.24697	1.12069
P10645 (CHGA)	Case	0.00263815	-0.262018	0.267295	0.984412	0.999649	0.0233173	0.00461464	-0.27995	0.283571
P10645 (CHGA)	Control	-0.0841714	-0.33706	0.168717	0.514172	0.781419	0.0275657	-0.0822223	-0.353714	0.183574
P10645 (CHGA)	Interaction	0.0868096	-0.279244	0.452863	0.642071	0.914564	0.0291898	0.0877108	-0.309551	0.476879
P10645 (CHGA)	Pre-ETT	0.198926	-0.488922	0.886774	0.570834	0.942902	0.0618646	0.19767	-0.508715	0.924215
P10645 (CHGA)	Post-ETT	0.521751	-0.166097	1.2096	0.137098	0.963247	0.173428	0.518815	-0.179331	1.23888
P10645 (CHGA)	Case	0.097945	-0.386912	0.582802	0.692158	0.999649	0.0421922	0.101155	-0.394378	0.600549
P10645 (CHGA)	Control	-0.22488	-0.688177	0.238418	0.341429	0.688845	0.0559789	-0.223634	-0.698561	0.23976
P10645 (CHGA)	Interaction	0.322824	-0.347795	0.993444	0.345429	0.881507	0.0739289	0.330531	-0.359013	1.01787
P10646 (TFPI)	Pre-ETT	-0.393458	-0.944052	0.157136	0.161333	0.931076	0.157152	-0.394562	-0.935271	0.144287
P10646 (TFPI)	Post-ETT	-0.200643	-0.751237	0.349951	0.475083	0.963247	0.0713801	-0.197522	-0.776611	0.353411
P10646 (TFPI)	Case	0.0663306	-0.101869	0.23453	0.439566	0.999649	0.0238095	0.0681865	-0.110945	0.242824
P10646 (TFPI)	Control	-0.126485	-0.287205	0.0342352	0.12296	0.649962	0.0541607	-0.123437	-0.290789	0.0435917
P10646 (TFPI)	Interaction	0.192815	-0.0398258	0.425456	0.104282	0.881507	0.0678591	0.191179	-0.0448821	0.433428
P10696 (ALPG)	Pre-ETT	0.148005	-0.534324	0.830333	0.670736	0.954303	0.0736296	0.15415	-0.528628	0.811219
P10696 (ALPG)	Post-ETT	0.189447	-0.492882	0.871775	0.586319	0.963247	0.0766888	0.185713	-0.466552	0.873145
P10696 (ALPG)	Case	0.0978047	-0.0537203	0.24933	0.205837	0.999649	0.0343745	0.095518	-0.0651746	0.257663
P10696 (ALPG)	Control	0.0563629	-0.0884243	0.20115	0.445477	0.742888	0.0211291	0.0566678	-0.0988465	0.209562
P10696 (ALPG)	Interaction	0.0414418	-0.168137	0.25102	0.698341	0.926264	0.0217249	0.0418921	-0.182531	0.266105
P10696 (ALPG)	Pre-ETT	-0.423506	-0.985638	0.138625	0.139777	0.931076	0.197035	-0.416813	-0.973631	0.148206
P10696 (ALPG)	Post-ETT	-0.431325	-0.993457	0.130808	0.132612	0.963247	0.188738	-0.416993	-1.02291	0.168472
P10696 (ALPG)	Case	-0.0453932	-0.15428	0.063494	0.413885	0.999649	0.0170409	-0.0446217	-0.162456	0.0702046
P10696 (ALPG)	Control	-0.0375754	-0.141621	0.0664699	0.479051	0.761057	0.0174143	-0.0376973	-0.156369	0.0795195
P10696 (ALPG)	Interaction	-0.00781781	-0.158423	0.142787	0.918963	0.981976	0.0184479	-0.00612897	-0.180562	0.162827
P10720 (PF4V1)	Pre-ETT	0.0910702	-0.523476	0.705617	0.771473	0.972184	0.0599741	0.0958485	-0.515072	0.754021
P10720 (PF4V1)	Post-ETT	0.357191	-0.257356	0.971737	0.254627	0.963247	0.114153	0.372077	-0.238108	1.01993
P10720 (PF4V1)	Case	0.11423	-0.169459	0.397919	0.429996	0.999649	0.0354301	0.109709	-0.190605	0.418099
P10720 (PF4V1)	Control	-0.15189	-0.422964	0.119184	0.272108	0.659358	0.0478499	-0.151457	-0.441277	0.123601
P10720 (PF4V1)	Interaction	0.26612	-0.126258	0.658499	0.183751	0.881507	0.0707846	0.259691	-0.152945	0.684627
P10721 (KIT)	Pre-ETT	-0.231336	-0.80901	0.346337	0.432518	0.931076	0.0844918	-0.233749	-0.818222	0.360376
P10721 (KIT)	Post-ETT	0.162226	-0.415448	0.739899	0.58204	0.963247	0.0727269	0.171493	-0.421118	0.758447
P10721 (KIT)	Case	0.227165	-0.0611952	0.515526	0.122582	0.999649	0.0947846	0.222504	-0.0839826	0.527021
P10721 (KIT)	Control	-0.166396	-0.441934	0.109142	0.236566	0.649962	0.0580114	-0.163721	-0.449921	0.119632
P10721 (KIT)	Interaction	0.393562	-0.00527811	0.792401	0.0531099	0.881507	0.231709	0.389716	-0.0181576	0.79717
P10746 (UROS)	Pre-ETT	0.276164	-0.358857	0.911185	0.39401	0.931076	0.0878221	0.27676	-0.372348	0.920757
P10746 (UROS)	Post-ETT	-0.140695	-0.775716	0.494326	0.664108	0.971078	0.0662001	-0.151529	-0.778437	0.490477
P10746 (UROS)	Case	-0.047828	-0.639047	0.543391	0.874019	0.999649	0.0552391	-0.0344852	-0.630085	0.549964
P10746 (UROS)	Control	0.369031	-0.195899	0.93396	0.200435	0.649962	0.11459	0.363245	-0.200133	0.93366
P10746 (UROS)	Interaction	-0.416859	-1.23459	0.400873	0.317727	0.881507	0.107977	-0.422697	-1.23361	0.381623
P10747 (CD28)	Pre-ETT	-0.807388	-1.63181	0.0170323	0.0549247	0.925713	0.33441	-0.784366	-1.62327	0.0595233
P10747 (CD28)	Post-ETT	-0.277142	-1.10156	0.547279	0.509978	0.963247	0.0721822	-0.257911	-1.08673	0.551138
P10747 (CD28)	Case	0.236196	-0.260967	0.733359	0.351774	0.999649	0.0589673	0.232296	-0.277412	0.733001
P10747 (CD28)	Control	-0.29405	-0.769106	0.181006	0.225061	0.649962	0.0747479	-0.296385	-0.786695	0.222212
P10747 (CD28)	Interaction	0.530246	-0.157394	1.21789	0.1307	0.881507	0.127808	0.515497	-0.229026	1.22417
P10767 (FGF6)	Pre-ETT	-0.0825192	-0.820148	0.65511	0.826445	0.982347	0.0620093	-0.0934415	-0.822872	0.659505
P10767 (FGF6)	Post-ETT	-0.514393	-1.25202	0.223237	0.171688	0.963247	0.158635	-0.506304	-1.26489	0.244436
P10767 (FGF6)	Case	0.0445582	-0.62726	0.716376	0.896571	0.999649	0.0590975	0.0414976	-0.630684	0.745921
P10767 (FGF6)	Control	0.476432	-0.165513	1.11838	0.145773	0.649962	0.144115	0.464738	-0.172018	1.11802
P10767 (FGF6)	Interaction	-0.431873	-1.36108	0.497337	0.362326	0.881507	0.0999444	-0.41813	-1.35332	0.50554
P10768 (ESD)	Pre-ETT	0.251464	-0.529195	1.03212	0.527819	0.939659	0.0766701	0.256803	-0.562911	1.06968
P10768 (ESD)	Post-ETT	0.363041	-0.417618	1.1437	0.362048	0.963247	0.0906488	0.365577	-0.440812	1.17413
P10768 (ESD)	Case	0.506393	-0.245707	1.25849	0.18695	0.999649	0.155381	0.513206	-0.246043	1.25382
P10768 (ESD)	Control	0.394817	-0.32384	1.11347	0.281584	0.661477	0.108506	0.404975	-0.337664	1.0929
P10768 (ESD)	Interaction	0.111577	-0.928674	1.15183	0.833492	0.962594	0.0621214	0.103841	-0.887913	1.10452
P10809 (HSPD1)	Pre-ETT	0.269785	-0.266999	0.806569	0.32459	0.931076	0.0919072	0.256991	-0.271396	0.810312
P10809 (HSPD1)	Post-ETT	0.0686504	-0.468134	0.605434	0.802074	0.981517	0.0666082	0.0677183	-0.472886	0.62225
P10809 (HSPD1)	Case	0.00273385	-0.411312	0.416779	0.989675	0.999649	0.0508935	-0.00218721	-0.410109	0.427548
P10809 (HSPD1)	Control	0.203869	-0.191765	0.599503	0.312514	0.674101	0.0786145	0.204182	-0.197298	0.623002
P10809 (HSPD1)	Interaction	-0.201135	-0.773813	0.371543	0.491217	0.886726	0.0664012	-0.197659	-0.801485	0.38749
P10827 (THRA)	Pre-ETT	-0.305741	-0.842082	0.230599	0.263875	0.931076	0.122585	-0.298709	-0.814551	0.221735
P10827 (THRA)	Post-ETT	-0.312449	-0.848789	0.223892	0.253542	0.963247	0.119736	-0.314179	-0.859112	0.225243
P10827 (THRA)	Case	0.0599199	-0.189476	0.309316	0.637711	0.999649	0.0358284	0.0621119	-0.195566	0.3215
P10827 (THRA)	Control	0.0666273	-0.171679	0.304933	0.583705	0.814607	0.0351901	0.0660681	-0.180869	0.320402
P10827 (THRA)	Interaction	-0.00670735	-0.351654	0.338239	0.969599	0.991556	0.0360124	-0.00905862	-0.371631	0.356092
P10828 (THRB)	Pre-ETT	0.725569	0.0194327	1.4317	0.0440199	0.925713	0.44073	0.714871	-0.0303427	1.44679
P10828 (THRB)	Post-ETT	0.613867	-0.0922695	1.32	0.0884074	0.963247	0.231045	0.61358	-0.170233	1.3446
P10828 (THRB)	Case	0.0415891	-0.279677	0.362855	0.799708	0.999649	0.0299267	0.0383112	-0.301363	0.37917
P10828 (THRB)	Control	0.153291	-0.153689	0.460272	0.327722	0.679459	0.0454376	0.153584	-0.168725	0.472199
P10828 (THRB)	Interaction	-0.111702	-0.556054	0.33265	0.622225	0.909936	0.0423627	-0.10979	-0.575453	0.345737
P10909 (CLU)	Pre-ETT	0.485206	-0.211093	1.1815	0.17201	0.931076	0.171061	0.494298	-0.189427	1.16576
P10909 (CLU)	Post-ETT	0.519229	-0.17707	1.21553	0.143867	0.963247	0.217347	0.548339	-0.16895	1.23507
P10909 (CLU)	Case	0.238423	-0.356436	0.833283	0.432122	0.999649	0.0785272	0.232787	-0.393213	0.869334
P10909 (CLU)	Control	0.204401	-0.364007	0.772809	0.48093	0.761382	0.06773	0.194918	-0.387353	0.790532
P10909 (CLU)	Interaction	0.0340224	-0.788745	0.85679	0.935405	0.984218	0.0599813	0.0419233	-0.802484	0.877328
P10912 (GHR)	Pre-ETT	-0.259291	-0.879199	0.360617	0.412329	0.931076	0.0874297	-0.259642	-0.850957	0.345618
P10912 (GHR)	Post-ETT	-0.204207	-0.824115	0.415701	0.518512	0.963247	0.0715063	-0.201957	-0.799379	0.382126
P10912 (GHR)	Case	-0.0255228	-0.113859	0.0628135	0.571198	0.999649	0.00985757	-0.024267	-0.125043	0.073295
P10912 (GHR)	Control	-0.0806073	-0.165016	0.00380098	0.0612474	0.649962	0.0411673	-0.0813671	-0.179685	0.0113767
P10912 (GHR)	Interaction	0.0550845	-0.067096	0.177265	0.37689	0.881507	0.0145919	0.0560999	-0.0814481	0.20245
P10914 (IRF1)	Pre-ETT	-0.213182	-0.735164	0.308799	0.423439	0.931076	0.0867141	-0.210674	-0.743995	0.297521
P10914 (IRF1)	Post-ETT	-0.209603	-0.731584	0.312379	0.431266	0.963247	0.0901151	-0.200184	-0.735144	0.34224
P10914 (IRF1)	Case	0.0804833	-0.0337913	0.194758	0.167464	0.999649	0.0380029	0.0817736	-0.0410707	0.205555
P10914 (IRF1)	Control	0.0769037	-0.0322895	0.186097	0.167469	0.649962	0.0370018	0.0761398	-0.0391811	0.193277
P10914 (IRF1)	Interaction	0.00357966	-0.154477	0.161636	0.964594	0.991556	0.0181314	0.00328456	-0.1636	0.176361
P10914 (IRF1)	Pre-ETT	0.136805	-0.471976	0.745586	0.659617	0.952322	0.0862992	0.137622	-0.492753	0.774708
P10914 (IRF1)	Post-ETT	0.29329	-0.315491	0.902071	0.345045	0.963247	0.110769	0.287003	-0.347429	0.92273
P10914 (IRF1)	Case	0.17849	-0.0591426	0.416123	0.140977	0.999649	0.0788205	0.178015	-0.0744631	0.428439
P10914 (IRF1)	Control	0.0220052	-0.205061	0.249071	0.849355	0.941809	0.0266885	0.0234836	-0.213991	0.257819
P10914 (IRF1)	Interaction	0.156485	-0.172192	0.485162	0.350742	0.881507	0.0508351	0.151906	-0.187453	0.495088
P10915 (HAPLN1)	Pre-ETT	0.126694	-0.518895	0.772284	0.700508	0.957521	0.0713649	0.114522	-0.51883	0.776032
P10915 (HAPLN1)	Post-ETT	0.115855	-0.529735	0.761444	0.725043	0.974203	0.0766558	0.130285	-0.482242	0.774485
P10915 (HAPLN1)	Case	-0.0981948	-0.279884	0.0834942	0.289475	0.999649	0.0336278	-0.0977095	-0.298166	0.0991129
P10915 (HAPLN1)	Control	-0.0873555	-0.260965	0.0862544	0.324036	0.678044	0.0309536	-0.086009	-0.272489	0.095391
P10915 (HAPLN1)	Interaction	-0.0108393	-0.262138	0.24046	0.932628	0.983843	0.0235659	-0.00738265	-0.278766	0.247496
P10966 (CD8B)	Pre-ETT	-0.119711	-0.733261	0.493839	0.702156	0.957521	0.069027	-0.10475	-0.70549	0.503913
P10966 (CD8B)	Post-ETT	0.0661553	-0.547394	0.679705	0.832629	0.984567	0.07196	0.0819227	-0.5392	0.713213
P10966 (CD8B)	Case	0.265646	-0.109627	0.640919	0.165318	0.999649	0.105483	0.258641	-0.111528	0.665132
P10966 (CD8B)	Control	0.0797798	-0.278806	0.438365	0.662792	0.856321	0.0400879	0.077563	-0.309301	0.437309
P10966 (CD8B)	Interaction	0.185866	-0.333184	0.704917	0.482778	0.886726	0.0616007	0.189477	-0.333235	0.714898
P10966|P01732 (CD8B|CD8A)	Pre-ETT	-0.291487	-0.907133	0.324159	0.35342	0.931076	0.101094	-0.288259	-0.908099	0.332879
P10966|P01732 (CD8B|CD8A)	Post-ETT	-0.194584	-0.81023	0.421062	0.535604	0.963247	0.0796828	-0.190177	-0.813043	0.427671
P10966|P01732 (CD8B|CD8A)	Case	-0.200553	-0.555598	0.154493	0.268244	0.999649	0.0726189	-0.198239	-0.562933	0.168122
P10966|P01732 (CD8B|CD8A)	Control	-0.297456	-0.636714	0.0418016	0.0857114	0.649962	0.148247	-0.298254	-0.647402	0.0574997
P10966|P01732 (CD8B|CD8A)	Interaction	0.0969034	-0.39417	0.587977	0.698934	0.926264	0.0489205	0.0965422	-0.425437	0.62729
P10997 (IAPP)	Pre-ETT	0.963566	-0.119812	2.04694	0.081297	0.925713	0.325495	0.965239	-0.0981131	1.97613
P10997 (IAPP)	Post-ETT	1.02482	-0.0585588	2.1082	0.0637357	0.947439	0.369821	1.00659	-0.0335963	2.0552
P10997 (IAPP)	Case	-0.17067	-0.53148	0.19014	0.353875	0.999649	0.0348929	-0.167912	-0.54126	0.210126
P10997 (IAPP)	Control	-0.231923	-0.576689	0.112843	0.187349	0.649962	0.0455874	-0.230703	-0.585232	0.126091
P10997 (IAPP)	Interaction	0.0612532	-0.437794	0.5603	0.809891	0.955703	0.0274693	0.0644239	-0.474833	0.574519
P11047|P07942|P24043 (LAMC1|LAMB1|LAMA2)	Pre-ETT	0.0677559	-0.486038	0.62155	0.810486	0.978197	0.0623521	0.0769026	-0.506172	0.642732
P11047|P07942|P24043 (LAMC1|LAMB1|LAMA2)	Post-ETT	0.221901	-0.331893	0.775694	0.432254	0.963247	0.0806586	0.226911	-0.341791	0.790825
P11047|P07942|P24043 (LAMC1|LAMB1|LAMA2)	Case	0.0141417	-0.243469	0.271752	0.914318	0.999649	0.0296536	0.0143168	-0.276167	0.29441
P11047|P07942|P24043 (LAMC1|LAMB1|LAMA2)	Control	-0.140003	-0.386158	0.106152	0.264959	0.658192	0.0490923	-0.141074	-0.391384	0.116415
P11047|P07942|P24043 (LAMC1|LAMB1|LAMA2)	Interaction	0.154145	-0.202164	0.510453	0.396487	0.881507	0.0476986	0.156873	-0.215818	0.534802
P11049 (CD37)	Pre-ETT	-0.164976	-0.702419	0.372467	0.547414	0.9404	0.0775859	-0.184738	-0.749801	0.379701
P11049 (CD37)	Post-ETT	0.0588114	-0.478631	0.596254	0.830176	0.984567	0.0661421	0.0424777	-0.564501	0.605537
P11049 (CD37)	Case	0.120458	-0.0749803	0.315897	0.22704	0.999649	0.0487674	0.121284	-0.0915224	0.331053
P11049 (CD37)	Control	-0.103329	-0.290077	0.0834186	0.278159	0.660703	0.0404141	-0.106987	-0.297123	0.0939833
P11049 (CD37)	Interaction	0.223787	-0.046529	0.494104	0.104675	0.881507	0.0935889	0.225789	-0.0752488	0.502738
P11086 (PNMT)	Pre-ETT	0.715731	-0.234097	1.66556	0.139701	0.931076	0.219557	0.709156	-0.221787	1.6797
P11086 (PNMT)	Post-ETT	1.06775	0.117924	2.01758	0.0275737	0.865869	0.606336	1.06304	0.0499689	2.07398
P11086 (PNMT)	Case	0.291857	0.0461098	0.537603	0.0199272	0.999649	0.168475	0.290232	0.0259383	0.565438
P11086 (PNMT)	Control	-0.0601644	-0.294984	0.174655	0.615545	0.831223	0.0181983	-0.0599918	-0.305956	0.187861
P11086 (PNMT)	Interaction	0.352021	0.0121218	0.69192	0.0423706	0.881507	0.130364	0.349398	-0.00451307	0.725521
P11142 (HSPA8)	Pre-ETT	0.456468	-0.170098	1.08303	0.153327	0.931076	0.155994	0.444266	-0.172212	1.07624
P11142 (HSPA8)	Post-ETT	0.449675	-0.176891	1.07624	0.159537	0.963247	0.131105	0.427603	-0.238458	1.07646
P11142 (HSPA8)	Case	0.129752	-0.276835	0.53634	0.531659	0.999649	0.0448901	0.134768	-0.286196	0.549218
P11142 (HSPA8)	Control	0.136546	-0.251962	0.525053	0.490915	0.76773	0.0447309	0.139547	-0.275065	0.554265
P11142 (HSPA8)	Interaction	-0.0067933	-0.569156	0.555569	0.981111	0.994535	0.0460041	-0.00637817	-0.598787	0.593459
P11171 (EPB41)	Pre-ETT	0.175801	-0.589841	0.941444	0.652686	0.952322	0.0713455	0.165368	-0.597095	0.944125
P11171 (EPB41)	Post-ETT	-0.529305	-1.29495	0.236337	0.175428	0.963247	0.151871	-0.530651	-1.29752	0.243189
P11171 (EPB41)	Case	-0.256791	-0.958621	0.445039	0.473296	0.999649	0.0780357	-0.25254	-0.974331	0.432139
P11171 (EPB41)	Control	0.448316	-0.222306	1.11894	0.190111	0.649962	0.141522	0.447844	-0.226312	1.09213
P11171 (EPB41)	Interaction	-0.705107	-1.67583	0.265614	0.154543	0.881507	0.211188	-0.698276	-1.66923	0.255927
P11177 (PDHB)	Pre-ETT	0.77029	0.117167	1.42341	0.0208013	0.852461	0.959917	0.753919	0.131759	1.42967
P11177 (PDHB)	Post-ETT	0.476855	-0.176269	1.12998	0.152431	0.963247	0.17711	0.453134	-0.172557	1.13119
P11177 (PDHB)	Case	-0.045664	-0.535228	0.4439	0.854943	0.999649	0.04308	-0.0478946	-0.54031	0.460103
P11177 (PDHB)	Control	0.247771	-0.220023	0.715566	0.299218	0.667865	0.0717237	0.248555	-0.2279	0.73968
P11177 (PDHB)	Interaction	-0.293435	-0.970565	0.383694	0.395684	0.881507	0.0733274	-0.292895	-1.01196	0.416974
P11182 (DBT)	Pre-ETT	0.883914	0.110352	1.65748	0.0251194	0.867544	0.940191	0.877995	0.12896	1.67098
P11182 (DBT)	Post-ETT	0.544428	-0.229133	1.31799	0.167768	0.963247	0.157752	0.521344	-0.260349	1.3026
P11182 (DBT)	Case	-0.252296	-0.818403	0.313811	0.382394	0.999649	0.0705788	-0.253123	-0.812748	0.341696
P11182 (DBT)	Control	0.0871894	-0.453745	0.628124	0.752069	0.895936	0.0465498	0.0890471	-0.504029	0.673665
P11182 (DBT)	Interaction	-0.339485	-1.12248	0.443513	0.395446	0.881507	0.0869885	-0.349283	-1.17012	0.489715
P11215 (ITGAM)	Pre-ETT	0.572111	-0.422842	1.56706	0.25974	0.931076	0.135738	0.574056	-0.367785	1.56795
P11215 (ITGAM)	Post-ETT	0.755015	-0.239938	1.74997	0.136933	0.963247	0.250882	0.776758	-0.190408	1.71707
P11215 (ITGAM)	Case	0.189744	0.0206009	0.358887	0.0279007	0.999649	0.112817	0.18988	0.00753631	0.381621
P11215 (ITGAM)	Control	0.00684015	-0.154782	0.168462	0.933892	0.974003	0.0127538	0.00570801	-0.169473	0.18333
P11215 (ITGAM)	Interaction	0.182904	-0.0510426	0.41685	0.125439	0.881507	0.039793	0.180538	-0.0690278	0.440104
P11216 (PYGB)	Pre-ETT	0.390904	-0.194449	0.976258	0.190574	0.931076	0.143205	0.38361	-0.181461	1.00188
P11216 (PYGB)	Post-ETT	0.149059	-0.436294	0.734413	0.617708	0.966638	0.0703087	0.142925	-0.428418	0.744455
P11216 (PYGB)	Case	0.052307	-0.378945	0.483559	0.812094	0.999649	0.0540368	0.0585019	-0.384519	0.516183
P11216 (PYGB)	Control	0.294152	-0.117923	0.706228	0.161788	0.649962	0.13268	0.298446	-0.123414	0.722426
P11216 (PYGB)	Interaction	-0.241845	-0.838322	0.354632	0.4268	0.881507	0.075779	-0.244685	-0.884893	0.356666
P11226 (MBL2)	Pre-ETT	-0.250238	-0.902355	0.40188	0.451991	0.931076	0.0871935	-0.24678	-0.89132	0.460667
P11226 (MBL2)	Post-ETT	-0.114213	-0.766331	0.537904	0.731394	0.974203	0.0690731	-0.121559	-0.780825	0.54182
P11226 (MBL2)	Case	0.0186951	-0.192199	0.22959	0.862066	0.999649	0.0234143	0.01687	-0.200638	0.247683
P11226 (MBL2)	Control	-0.117329	-0.318846	0.0841872	0.253806	0.653326	0.0383116	-0.11876	-0.335235	0.0888021
P11226 (MBL2)	Interaction	0.136024	-0.155669	0.427718	0.360726	0.881507	0.0351926	0.132717	-0.156558	0.437235
P11233 (RALA)	Pre-ETT	0.219173	-0.415619	0.853965	0.498588	0.933993	0.0800618	0.211588	-0.442103	0.885956
P11233 (RALA)	Post-ETT	-0.0775561	-0.712348	0.557236	0.810749	0.98281	0.0654587	-0.0947532	-0.72057	0.556363
P11233 (RALA)	Case	-0.0326161	-0.534546	0.469314	0.898655	0.999649	0.0507925	-0.0237665	-0.527445	0.470205
P11233 (RALA)	Control	0.264113	-0.215497	0.743724	0.280446	0.661477	0.0796752	0.267677	-0.241628	0.778113
P11233 (RALA)	Interaction	-0.296729	-0.990963	0.397504	0.402183	0.881507	0.0855765	-0.298151	-1.06459	0.445014
P11234 (RALB)	Pre-ETT	0.145012	-0.440286	0.73031	0.627254	0.949698	0.0701106	0.135629	-0.45007	0.724002
P11234 (RALB)	Post-ETT	-0.308716	-0.894014	0.276582	0.301237	0.963247	0.105302	-0.307982	-0.901482	0.270822
P11234 (RALB)	Case	-0.089711	-0.536676	0.357254	0.694034	0.999649	0.0527853	-0.0908003	-0.554031	0.366278
P11234 (RALB)	Control	0.364017	-0.0630734	0.791107	0.0948179	0.649962	0.1894	0.35607	-0.0824637	0.8022
P11234 (RALB)	Interaction	-0.453728	-1.07194	0.164483	0.150295	0.881507	0.149637	-0.453643	-1.08164	0.200532
P11279 (LAMP1)	Pre-ETT	0.000132999	-0.498233	0.498499	0.999583	0.999952	0.0673696	0.0273279	-0.462444	0.513221
P11279 (LAMP1)	Post-ETT	0.0228393	-0.475526	0.521205	0.928429	0.997657	0.0648359	0.0679205	-0.436924	0.556371
P11279 (LAMP1)	Case	0.00775897	-0.0429605	0.0584785	0.764306	0.999649	0.00754188	0.00761287	-0.0487325	0.0662218
P11279 (LAMP1)	Control	-0.0149473	-0.0634115	0.0335168	0.545516	0.796796	0.00861493	-0.0147976	-0.0704908	0.0401025
P11279 (LAMP1)	Interaction	0.0227063	-0.0474453	0.0928578	0.525826	0.892672	0.0104209	0.023675	-0.0594046	0.103109
P11309 (PIM1)	Pre-ETT	-0.649965	-1.24576	-0.0541674	0.0325041	0.895591	0.788249	-0.655412	-1.25433	-0.061947
P11309 (PIM1)	Post-ETT	-0.427227	-1.02302	0.16857	0.159894	0.963247	0.160731	-0.414962	-1.0091	0.185325
P11309 (PIM1)	Case	-0.0526836	-0.472886	0.367518	0.805888	0.999649	0.0447624	-0.049591	-0.485592	0.376398
P11309 (PIM1)	Control	-0.275421	-0.676938	0.126095	0.178805	0.649962	0.11141	-0.274944	-0.676947	0.121685
P11309 (PIM1)	Interaction	0.222738	-0.358455	0.803931	0.452568	0.881507	0.0694381	0.22346	-0.36604	0.814254
P11310 (ACADM)	Pre-ETT	0.110159	-0.470193	0.69051	0.709872	0.957954	0.0632348	0.0975311	-0.455077	0.689741
P11310 (ACADM)	Post-ETT	-0.160525	-0.740876	0.419827	0.587733	0.963247	0.0746296	-0.168633	-0.75011	0.423574
P11310 (ACADM)	Case	-0.116444	-0.595433	0.362546	0.633738	0.999649	0.0536382	-0.10845	-0.622936	0.382971
P11310 (ACADM)	Control	0.15424	-0.30345	0.61193	0.508932	0.777966	0.0620147	0.153328	-0.31519	0.619079
P11310 (ACADM)	Interaction	-0.270684	-0.933187	0.39182	0.42325	0.881507	0.0815777	-0.271507	-0.928314	0.425322
P11362 (FGFR1)	Pre-ETT	-0.39315	-0.854782	0.0684823	0.0950764	0.927036	0.244747	-0.40068	-0.87016	0.0655175
P11362 (FGFR1)	Post-ETT	-0.249083	-0.710715	0.212549	0.290266	0.963247	0.08738	-0.267566	-0.725349	0.203199
P11362 (FGFR1)	Case	-0.109656	-0.50321	0.283898	0.584994	0.999649	0.0559389	-0.110009	-0.515953	0.289689
P11362 (FGFR1)	Control	-0.253723	-0.629776	0.122331	0.18604	0.649962	0.105669	-0.239925	-0.643629	0.141945
P11362 (FGFR1)	Interaction	0.144067	-0.400268	0.688402	0.603946	0.90475	0.0608277	0.135649	-0.441799	0.711929
P11387 (TOP1)	Pre-ETT	0.242757	-0.517504	1.00302	0.531426	0.939659	0.0787458	0.247823	-0.5077	1.00074
P11387 (TOP1)	Post-ETT	-0.0956723	-0.855933	0.664588	0.805183	0.981517	0.0695849	-0.0994314	-0.921701	0.703728
P11387 (TOP1)	Case	0.107039	-0.620043	0.834121	0.772933	0.999649	0.0602065	0.0996181	-0.627672	0.839088
P11387 (TOP1)	Control	0.445468	-0.249283	1.14022	0.208859	0.649962	0.12261	0.447829	-0.21262	1.12504
P11387 (TOP1)	Interaction	-0.338429	-1.34408	0.667219	0.509521	0.886817	0.0898659	-0.337989	-1.33777	0.586362
P11413 (G6PD)	Pre-ETT	0.273846	-0.440303	0.987994	0.452314	0.931076	0.0805156	0.249024	-0.44971	0.990755
P11413 (G6PD)	Post-ETT	-0.272201	-0.986349	0.441948	0.455035	0.963247	0.0919219	-0.27931	-0.994575	0.448731
P11413 (G6PD)	Case	-0.0929336	-0.7311	0.545233	0.775321	0.999649	0.0581532	-0.0834965	-0.733544	0.574518
P11413 (G6PD)	Control	0.453113	-0.156676	1.0629	0.145288	0.649962	0.170106	0.434087	-0.165519	1.0694
P11413 (G6PD)	Interaction	-0.546046	-1.42871	0.336619	0.225322	0.881507	0.130792	-0.52389	-1.40918	0.362442
P11441 (UBL4A)	Pre-ETT	0.180878	-0.487002	0.848758	0.595554	0.944694	0.0715383	0.181007	-0.491294	0.834603
P11441 (UBL4A)	Post-ETT	-0.213601	-0.881481	0.454279	0.530767	0.963247	0.0720984	-0.211773	-0.929017	0.467971
P11441 (UBL4A)	Case	0.113824	-0.509231	0.736879	0.720299	0.999649	0.0602451	0.109209	-0.491183	0.705805
P11441 (UBL4A)	Control	0.508303	-0.0870472	1.10365	0.0942497	0.649962	0.246279	0.504643	-0.0867944	1.106
P11441 (UBL4A)	Interaction	-0.394479	-1.25624	0.467286	0.369619	0.881507	0.10427	-0.397214	-1.22747	0.486935
P11464 (PSG1)	Pre-ETT	-0.0768126	-0.70581	0.552185	0.810835	0.978197	0.0556577	-0.0863401	-0.766984	0.564558
P11464 (PSG1)	Post-ETT	-0.176201	-0.805199	0.452797	0.582975	0.963247	0.0689296	-0.183314	-0.858934	0.479914
P11464 (PSG1)	Case	-0.182815	-0.373951	0.00832112	0.0608427	0.999649	0.0875169	-0.182529	-0.388504	0.019129
P11464 (PSG1)	Control	-0.0834269	-0.266064	0.0992102	0.370631	0.697658	0.0231642	-0.0823138	-0.276282	0.106751
P11464 (PSG1)	Interaction	-0.0993883	-0.363754	0.164978	0.461215	0.881507	0.0247812	-0.0970131	-0.379615	0.169677
P11465 (PSG2)	Pre-ETT	0.381674	-0.809565	1.57291	0.530021	0.939659	0.0874088	0.398622	-0.81139	1.58707
P11465 (PSG2)	Post-ETT	0.720706	-0.470533	1.91194	0.235706	0.963247	0.142765	0.724873	-0.486911	1.91319
P11465 (PSG2)	Case	0.27348	-0.108715	0.655675	0.160779	0.999649	0.0619003	0.275156	-0.114241	0.686654
P11465 (PSG2)	Control	-0.0655518	-0.430752	0.299648	0.724984	0.884489	0.0221693	-0.0647437	-0.446135	0.312002
P11465 (PSG2)	Interaction	0.339032	-0.189592	0.867656	0.208747	0.881507	0.0623882	0.339881	-0.199273	0.89449
P11473 (VDR)	Pre-ETT	0.0470725	-1.07028	1.16442	0.934193	0.99321	0.0587372	0.0183923	-1.0815	1.14687
P11473 (VDR)	Post-ETT	0.00696866	-1.11038	1.12432	0.990247	0.998962	0.0566654	0.0190568	-1.12189	1.06071
P11473 (VDR)	Case	0.117227	-0.175306	0.409759	0.432209	0.999649	0.0237034	0.119044	-0.186732	0.425316
P11473 (VDR)	Control	0.157331	-0.122194	0.436855	0.269955	0.659358	0.0261519	0.156648	-0.133847	0.445192
P11473 (VDR)	Interaction	-0.0401039	-0.444714	0.364506	0.845967	0.964287	0.0200606	-0.0394645	-0.464804	0.390909
P11474 (ESRRA)	Pre-ETT	-0.209214	-0.88885	0.470423	0.546283	0.9404	0.0802132	-0.210954	-0.895258	0.464574
P11474 (ESRRA)	Post-ETT	-0.0361419	-0.715778	0.643495	0.916989	0.997657	0.0698217	-0.0397676	-0.726756	0.649783
P11474 (ESRRA)	Case	0.239938	-0.0030305	0.482907	0.0529268	0.999649	0.152567	0.241443	-0.0161625	0.492119
P11474 (ESRRA)	Control	0.0668664	-0.165298	0.299031	0.572418	0.810755	0.0254077	0.0646639	-0.179506	0.30382
P11474 (ESRRA)	Interaction	0.173072	-0.162985	0.509129	0.312785	0.881507	0.0441517	0.177387	-0.174803	0.53686
P11487 (FGF3)	Pre-ETT	-0.277158	-0.884719	0.330403	0.371268	0.931076	0.102161	-0.281783	-0.896138	0.308431
P11487 (FGF3)	Post-ETT	-0.317537	-0.925097	0.290024	0.305665	0.963247	0.111569	-0.310174	-0.917948	0.277953
P11487 (FGF3)	Case	-0.237776	-0.70058	0.225029	0.313947	0.999649	0.0869187	-0.23788	-0.748073	0.24012
P11487 (FGF3)	Control	-0.197397	-0.639622	0.244828	0.381642	0.70347	0.0736055	-0.203425	-0.679032	0.256625
P11487 (FGF3)	Interaction	-0.0403787	-0.680496	0.599739	0.901605	0.977719	0.0604496	-0.0319704	-0.671833	0.64606
P11498 (PC)	Pre-ETT	0.160051	-0.367966	0.688068	0.552447	0.94109	0.0758262	0.150121	-0.378765	0.690958
P11498 (PC)	Post-ETT	0.128138	-0.399879	0.656155	0.634331	0.967944	0.0645035	0.114836	-0.399407	0.640413
P11498 (PC)	Case	-0.0473084	-0.227385	0.132768	0.606618	0.999649	0.0235334	-0.0471619	-0.236809	0.141582
P11498 (PC)	Control	-0.0153956	-0.187465	0.156674	0.860794	0.948438	0.0216128	-0.0173598	-0.192943	0.159941
P11498 (PC)	Interaction	-0.0319128	-0.280982	0.217156	0.801716	0.953976	0.0256635	-0.0303433	-0.279119	0.228254
P11586 (MTHFD1)	Pre-ETT	0.956141	0.188482	1.7238	0.0146389	0.816813	1.02036	0.954347	0.158873	1.7214
P11586 (MTHFD1)	Post-ETT	0.567149	-0.200509	1.33481	0.147609	0.963247	0.168189	0.555549	-0.210194	1.33711
P11586 (MTHFD1)	Case	-0.0695692	-0.633846	0.494708	0.809057	0.999649	0.0475608	-0.0728778	-0.668577	0.52909
P11586 (MTHFD1)	Control	0.319422	-0.219763	0.858608	0.245595	0.650369	0.0876676	0.325332	-0.252302	0.889827
P11586 (MTHFD1)	Interaction	-0.388992	-1.16946	0.391476	0.328637	0.881507	0.0828374	-0.381414	-1.21185	0.444904
P11597 (CETP)	Pre-ETT	0.955562	-0.118505	2.02963	0.0812087	0.925713	0.265451	0.953747	-0.169373	2.03383
P11597 (CETP)	Post-ETT	1.05731	-0.0167525	2.13138	0.053682	0.928053	0.359929	1.02848	-0.135751	2.16892
P11597 (CETP)	Case	0.0959404	-0.138766	0.330647	0.423033	0.999649	0.0181858	0.096024	-0.161545	0.336957
P11597 (CETP)	Control	-0.00581193	-0.230082	0.218458	0.959491	0.984495	0.0132439	-0.0072341	-0.253099	0.240387
P11597 (CETP)	Interaction	0.101752	-0.222877	0.426381	0.538994	0.893004	0.0199033	0.101521	-0.254955	0.447511
P11717 (IGF2R)	Pre-ETT	-0.0406911	-0.593119	0.511736	0.885209	0.988944	0.0673467	-0.0525234	-0.632472	0.525777
P11717 (IGF2R)	Post-ETT	0.0828371	-0.46959	0.635264	0.768835	0.978153	0.0647302	0.0876474	-0.45499	0.646001
P11717 (IGF2R)	Case	-0.0340528	-0.206005	0.137899	0.69791	0.999649	0.0227786	-0.0365986	-0.223027	0.141709
P11717 (IGF2R)	Control	-0.157581	-0.321887	0.0067251	0.0601433	0.649962	0.111248	-0.157851	-0.337988	0.0206874
P11717 (IGF2R)	Interaction	0.123528	-0.114304	0.36136	0.308682	0.881507	0.0414992	0.127256	-0.134707	0.385714
P11717 (IGF2R)	Pre-ETT	-0.292824	-0.858635	0.272987	0.310421	0.931076	0.102334	-0.285524	-0.856478	0.311714
P11717 (IGF2R)	Post-ETT	0.00496876	-0.560842	0.57078	0.986268	0.998962	0.0633545	0.00707581	-0.608261	0.618097
P11717 (IGF2R)	Case	0.095261	-0.108148	0.29867	0.358675	0.999649	0.0306695	0.0969555	-0.109022	0.30044
P11717 (IGF2R)	Control	-0.202532	-0.396896	-0.00816726	0.0411196	0.649962	0.144281	-0.201843	-0.410973	0.00872729
P11717 (IGF2R)	Interaction	0.297793	0.0164514	0.579134	0.0380261	0.881507	0.187193	0.294703	-0.00638578	0.58719
P11766 (ADH5)	Pre-ETT	0.225032	-0.435883	0.885947	0.504555	0.934111	0.079798	0.211725	-0.43852	0.874723
P11766 (ADH5)	Post-ETT	-0.167149	-0.828064	0.493765	0.620115	0.966638	0.0700108	-0.172935	-0.846325	0.522393
P11766 (ADH5)	Case	0.0398007	-0.542325	0.621927	0.893398	0.999649	0.0593564	0.0420816	-0.554951	0.623307
P11766 (ADH5)	Control	0.431982	-0.124258	0.988223	0.127977	0.649962	0.167639	0.424168	-0.127751	0.986916
P11766 (ADH5)	Interaction	-0.392181	-1.19734	0.412973	0.339742	0.881507	0.0975734	-0.379166	-1.18111	0.423601
P11844 (CRYGA)	Pre-ETT	0.252089	-0.267458	0.771636	0.341608	0.931076	0.0894503	0.245525	-0.30998	0.778923
P11844 (CRYGA)	Post-ETT	0.389668	-0.129879	0.909214	0.141562	0.963247	0.178304	0.395652	-0.114276	0.916457
P11844 (CRYGA)	Case	-0.0773337	-0.330523	0.175856	0.549408	0.999649	0.0326582	-0.0777721	-0.336585	0.171016
P11844 (CRYGA)	Control	-0.214912	-0.456843	0.027019	0.0816706	0.649962	0.112107	-0.214585	-0.464096	0.0353146
P11844 (CRYGA)	Interaction	0.137578	-0.212615	0.487772	0.441301	0.881507	0.0439916	0.134846	-0.232452	0.523527
P11908 (PRPS2)	Pre-ETT	0.113323	-0.556822	0.783469	0.740316	0.964663	0.0629646	0.108483	-0.597115	0.796437
P11908 (PRPS2)	Post-ETT	-0.324506	-0.994652	0.345639	0.34258	0.963247	0.0922296	-0.312317	-1.01797	0.365446
P11908 (PRPS2)	Case	0.0152931	-0.625481	0.656067	0.96269	0.999649	0.0544136	0.0124141	-0.618364	0.637634
P11908 (PRPS2)	Control	0.453123	-0.159158	1.0654	0.146923	0.649962	0.164235	0.444905	-0.144524	1.06493
P11908 (PRPS2)	Interaction	-0.43783	-1.3241	0.448443	0.332921	0.881507	0.110017	-0.427937	-1.31033	0.448616
P11912 (CD79A)	Pre-ETT	0.932393	-0.742744	2.60753	0.275304	0.931076	0.11179	0.904665	-0.825327	2.53439
P11912 (CD79A)	Post-ETT	0.875596	-0.79954	2.55073	0.305611	0.963247	0.101985	0.791758	-0.798118	2.40803
P11912 (CD79A)	Case	-0.0310192	-0.240585	0.178547	0.771734	0.999649	0.00942937	-0.0328498	-0.260721	0.212086
P11912 (CD79A)	Control	0.0257772	-0.17447	0.226024	0.800809	0.919868	0.00920957	0.0242592	-0.204357	0.257616
P11912 (CD79A)	Interaction	-0.0567965	-0.346653	0.23306	0.700942	0.926393	0.0116029	-0.0608014	-0.380203	0.274591
P11912 (CD79A)	Pre-ETT	-0.0567459	-0.527967	0.414475	0.813413	0.978281	0.0553005	-0.0469563	-0.548554	0.429114
P11912 (CD79A)	Post-ETT	-0.00926344	-0.480484	0.461957	0.969265	0.998962	0.0598432	-0.0052003	-0.481636	0.450297
P11912 (CD79A)	Case	-0.00998516	-0.158735	0.138765	0.895327	0.999649	0.0201369	-0.00864822	-0.168317	0.152756
P11912 (CD79A)	Control	-0.0574676	-0.199603	0.084668	0.428102	0.731656	0.0247024	-0.055423	-0.207303	0.091348
P11912 (CD79A)	Interaction	0.0474824	-0.158258	0.253223	0.651027	0.915988	0.0267157	0.0438013	-0.168796	0.262428
P11926 (ODC1)	Pre-ETT	0.0927629	-0.305045	0.490571	0.647646	0.951043	0.0566132	0.0435352	-0.476187	0.484187
P11926 (ODC1)	Post-ETT	0.196386	-0.201421	0.594194	0.333255	0.963247	0.0800006	0.152862	-0.375638	0.595818
P11926 (ODC1)	Case	0.0171894	-0.156607	0.190986	0.846293	0.999649	0.0247534	0.0176086	-0.168632	0.19864
P11926 (ODC1)	Control	-0.0864342	-0.252503	0.0796341	0.307676	0.671985	0.0379067	-0.0869128	-0.260603	0.0930704
P11926 (ODC1)	Interaction	0.103624	-0.136759	0.344006	0.398169	0.881507	0.0386205	0.105984	-0.14409	0.363318
P12004 (PCNA)	Pre-ETT	-0.141904	-0.765295	0.481486	0.655487	0.952322	0.0744425	-0.135659	-0.768858	0.503386
P12004 (PCNA)	Post-ETT	-0.329021	-0.952412	0.294369	0.300923	0.963247	0.120675	-0.335724	-0.942394	0.294237
P12004 (PCNA)	Case	-0.0700276	-0.389974	0.249918	0.667935	0.999649	0.0390443	-0.0683325	-0.409729	0.275969
P12004 (PCNA)	Control	0.117089	-0.18863	0.422808	0.452857	0.747812	0.045075	0.114694	-0.207506	0.421125
P12004 (PCNA)	Interaction	-0.187117	-0.629643	0.255409	0.407247	0.881507	0.0582834	-0.185166	-0.648405	0.276626
P12004 (PCNA)	Pre-ETT	-0.0948316	-0.569075	0.379412	0.695116	0.957521	0.0611336	-0.0923159	-0.613923	0.441362
P12004 (PCNA)	Post-ETT	0.0215092	-0.452734	0.495753	0.929167	0.997657	0.0483985	0.0141567	-0.497186	0.537833
P12004 (PCNA)	Case	0.062075	-0.179864	0.304014	0.615053	0.999649	0.0290241	0.0640811	-0.198061	0.316451
P12004 (PCNA)	Control	-0.0542658	-0.285447	0.176915	0.645468	0.846095	0.0269758	-0.0506351	-0.302347	0.196444
P12004 (PCNA)	Interaction	0.116341	-0.218292	0.450974	0.495609	0.886726	0.035298	0.110072	-0.246065	0.472845
P12034 (FGF5)	Pre-ETT	-0.609867	-1.30594	0.0862082	0.0859382	0.927036	0.279397	-0.608697	-1.32648	0.107201
P12034 (FGF5)	Post-ETT	-0.30517	-1.00125	0.390906	0.390188	0.963247	0.0904369	-0.296114	-1.01538	0.392366
P12034 (FGF5)	Case	0.134348	-0.0666034	0.3353	0.190076	0.999649	0.0484385	0.130864	-0.0895732	0.340507
P12034 (FGF5)	Control	-0.17035	-0.362366	0.0216662	0.0820681	0.649962	0.074007	-0.168604	-0.368098	0.0316042
P12034 (FGF5)	Interaction	0.304698	0.026756	0.58264	0.031663	0.881507	0.194011	0.301234	0.0151857	0.59389
P12036 (NEFH)	Pre-ETT	-0.0196992	-0.594849	0.555451	0.946478	0.993215	0.0660209	-0.0174861	-0.62552	0.582476
P12036 (NEFH)	Post-ETT	0.0806748	-0.494475	0.655825	0.783378	0.97961	0.0605528	0.0730035	-0.498226	0.616076
P12036 (NEFH)	Case	0.0961779	-0.139638	0.331994	0.424074	0.999649	0.0377193	0.0984308	-0.153982	0.343697
P12036 (NEFH)	Control	-0.00419606	-0.229526	0.221134	0.970885	0.989051	0.0242716	-0.00250816	-0.245424	0.241361
P12036 (NEFH)	Interaction	0.100374	-0.22579	0.426538	0.546402	0.893324	0.0377334	0.098801	-0.2466	0.447439
P12081 (HARS1)	Pre-ETT	0.347986	-0.306347	1.00232	0.297252	0.931076	0.111402	0.33121	-0.345324	0.984416
P12081 (HARS1)	Post-ETT	-0.215927	-0.87026	0.438406	0.517775	0.963247	0.0767822	-0.217464	-0.88771	0.434946
P12081 (HARS1)	Case	-0.10883	-0.677858	0.460198	0.707769	0.999649	0.0621522	-0.105946	-0.688449	0.472277
P12081 (HARS1)	Control	0.455083	-0.088642	0.998808	0.100914	0.649962	0.201453	0.4484	-0.095024	0.994112
P12081 (HARS1)	Interaction	-0.563913	-1.35095	0.223126	0.160225	0.881507	0.168677	-0.550335	-1.3648	0.271254
P12104 (FABP2)	Pre-ETT	-0.420838	-1.03603	0.194355	0.179998	0.931076	0.13168	-0.401004	-1.03944	0.245968
P12104 (FABP2)	Post-ETT	-0.248275	-0.863468	0.366919	0.428952	0.963247	0.0831183	-0.227921	-0.869675	0.44638
P12104 (FABP2)	Case	0.0158033	-0.221628	0.253235	0.896207	0.999649	0.0225833	0.0160261	-0.231475	0.271788
P12104 (FABP2)	Control	-0.15676	-0.383634	0.0701132	0.175655	0.649962	0.0557555	-0.155382	-0.39641	0.0885437
P12104 (FABP2)	Interaction	0.172564	-0.155834	0.500962	0.303055	0.881507	0.04571	0.168564	-0.179858	0.519229
P12109 (COL6A1)	Pre-ETT	0.359634	-0.276882	0.996151	0.268126	0.931076	0.117197	0.367311	-0.303637	1.03615
P12109 (COL6A1)	Post-ETT	0.486095	-0.150421	1.12261	0.134449	0.963247	0.174921	0.481444	-0.188629	1.13304
P12109 (COL6A1)	Case	-0.137509	-0.539982	0.264964	0.503087	0.999649	0.0514714	-0.12985	-0.564071	0.301538
P12109 (COL6A1)	Control	-0.26397	-0.648546	0.120607	0.178528	0.649962	0.0992629	-0.265004	-0.66106	0.131545
P12109 (COL6A1)	Interaction	0.126461	-0.430211	0.683133	0.656138	0.91726	0.0519445	0.132784	-0.444347	0.716546
P12109 (COL6A1)	Pre-ETT	0.531123	-0.0488673	1.11111	0.0726814	0.925713	0.389219	0.529399	-0.0134788	1.06522
P12109 (COL6A1)	Post-ETT	0.563287	-0.0167025	1.14328	0.0569726	0.928053	0.603544	0.573971	0.0274094	1.13342
P12109 (COL6A1)	Case	-0.0218924	-0.101523	0.0577382	0.589995	0.999649	0.0109004	-0.0210318	-0.107856	0.0672175
P12109 (COL6A1)	Control	-0.0540573	-0.130147	0.0220325	0.16379	0.649962	0.0230502	-0.0535752	-0.138173	0.0300681
P12109 (COL6A1)	Interaction	0.0321648	-0.0779746	0.142304	0.567063	0.898437	0.0134392	0.0312222	-0.090896	0.151208
P12110 (COL6A2)	Pre-ETT	-0.0659688	-0.256029	0.124092	0.49632	0.933993	0.0294792	-0.0705234	-0.277204	0.130091
P12110 (COL6A2)	Post-ETT	0.00833115	-0.181729	0.198392	0.931535	0.997657	0.0263795	0.00520562	-0.19286	0.200813
P12110 (COL6A2)	Case	-0.0107124	-0.121315	0.0998899	0.84944	0.999649	0.0164708	-0.00995616	-0.127384	0.109714
P12110 (COL6A2)	Control	-0.0850124	-0.190697	0.0206718	0.114889	0.649962	0.0507662	-0.0839392	-0.203099	0.030748
P12110 (COL6A2)	Interaction	0.0743	-0.0786772	0.227277	0.341127	0.881507	0.0293862	0.0752334	-0.0928101	0.245935
P12111 (COL6A3)	Pre-ETT	-0.416923	-1.06627	0.232426	0.20824	0.931076	0.14506	-0.413437	-1.07483	0.253008
P12111 (COL6A3)	Post-ETT	-0.315211	-0.96456	0.334138	0.341392	0.963247	0.0903143	-0.30737	-0.972128	0.336935
P12111 (COL6A3)	Case	-0.092152	-0.445242	0.260938	0.608983	0.999649	0.0340447	-0.0890345	-0.444396	0.276372
P12111 (COL6A3)	Control	-0.193864	-0.531253	0.143525	0.260083	0.656245	0.060444	-0.194018	-0.546444	0.164034
P12111 (COL6A3)	Interaction	0.101712	-0.386657	0.590081	0.683128	0.924073	0.0393803	0.110881	-0.421709	0.596554
P12259 (F5)	Pre-ETT	0.249192	-0.42527	0.923654	0.468978	0.933572	0.0854144	0.248789	-0.428216	0.909466
P12259 (F5)	Post-ETT	-0.128795	-0.803257	0.545667	0.708201	0.974203	0.0685796	-0.110085	-0.802419	0.558564
P12259 (F5)	Case	-0.28509	-0.723495	0.153314	0.20247	0.999649	0.0980264	-0.284415	-0.737381	0.166162
P12259 (F5)	Control	0.0928964	-0.326014	0.511806	0.663826	0.85692	0.0430744	0.090711	-0.344912	0.519737
P12259 (F5)	Interaction	-0.377987	-0.984356	0.228383	0.221797	0.881507	0.102784	-0.37	-0.976997	0.269558
P12268 (IMPDH2)	Pre-ETT	0.262382	-0.516261	1.04103	0.508961	0.935028	0.0776005	0.256187	-0.513727	1.03266
P12268 (IMPDH2)	Post-ETT	0.17887	-0.599773	0.957513	0.652535	0.969033	0.0744302	0.178351	-0.606107	0.952534
P12268 (IMPDH2)	Case	0.138427	-0.502727	0.779582	0.672177	0.999649	0.0586639	0.142498	-0.520158	0.805906
P12268 (IMPDH2)	Control	0.221939	-0.390704	0.834583	0.477688	0.760742	0.06618	0.212323	-0.405294	0.863077
P12268 (IMPDH2)	Interaction	-0.0835121	-0.97031	0.803286	0.853562	0.967818	0.0687367	-0.072191	-1.01137	0.852195
P12271 (RLBP1)	Pre-ETT	-0.208199	-0.717208	0.30081	0.422737	0.931076	0.0898458	-0.215999	-0.674265	0.261135
P12271 (RLBP1)	Post-ETT	-0.199797	-0.708806	0.309212	0.441698	0.963247	0.088596	-0.201154	-0.677033	0.262674
P12271 (RLBP1)	Case	0.011383	-0.0286595	0.0514256	0.577414	0.999649	0.00675689	0.0111489	-0.0357176	0.0566193
P12271 (RLBP1)	Control	0.00298088	-0.0352811	0.0412428	0.878639	0.955962	0.00578133	0.00267356	-0.0405791	0.0479077
P12271 (RLBP1)	Interaction	0.00840216	-0.0469818	0.0637861	0.766206	0.942908	0.00674454	0.00748097	-0.0564628	0.0725191
P12272 (PTHLH)	Pre-ETT	0.115289	-0.622335	0.852912	0.759348	0.968857	0.0662983	0.0821752	-0.599359	0.795209
P12272 (PTHLH)	Post-ETT	0.163049	-0.574575	0.900673	0.664838	0.971182	0.073403	0.164172	-0.516367	0.854489
P12272 (PTHLH)	Case	-0.00467948	-0.0938476	0.0844886	0.918076	0.999649	0.0083862	-0.00415242	-0.105715	0.0947813
P12272 (PTHLH)	Control	-0.0524399	-0.137643	0.0327631	0.227702	0.649962	0.0167768	-0.0529955	-0.146845	0.0414849
P12272 (PTHLH)	Interaction	0.0477604	-0.0755704	0.171091	0.44785	0.881507	0.0135683	0.0475544	-0.0824516	0.185735
P12273 (PIP)	Pre-ETT	-0.0778662	-0.69707	0.541338	0.805319	0.978077	0.0656565	-0.086539	-0.701635	0.536335
P12273 (PIP)	Post-ETT	-0.109105	-0.728309	0.5101	0.729833	0.974203	0.0655696	-0.113231	-0.725387	0.492176
P12273 (PIP)	Case	-0.161965	-0.413654	0.0897248	0.207217	0.999649	0.0610627	-0.159394	-0.429056	0.0942551
P12273 (PIP)	Control	-0.130726	-0.371224	0.109771	0.286709	0.662783	0.043952	-0.137466	-0.386628	0.117866
P12273 (PIP)	Interaction	-0.0312384	-0.379357	0.31688	0.86039	0.970708	0.0327934	-0.0264412	-0.397394	0.343084
P12277 (CKB)	Pre-ETT	-0.246263	-0.718136	0.22561	0.306367	0.931076	0.108958	-0.245357	-0.716379	0.225559
P12277 (CKB)	Post-ETT	-0.221419	-0.693292	0.250453	0.357738	0.963247	0.0944205	-0.209308	-0.655765	0.265018
P12277 (CKB)	Case	-0.00916651	-0.0887797	0.0704467	0.821461	0.999649	0.0107805	-0.00796772	-0.097374	0.0779878
P12277 (CKB)	Control	-0.0340104	-0.110083	0.0420627	0.380894	0.703177	0.0170467	-0.0336613	-0.113859	0.0484802
P12277 (CKB)	Interaction	0.0248438	-0.0852715	0.134959	0.658344	0.917624	0.0142418	0.0255314	-0.0920388	0.141301
P12318 (FCGR2A)	Pre-ETT	0.122243	-0.492991	0.737476	0.696957	0.957521	0.0631088	0.130275	-0.401508	0.667511
P12318 (FCGR2A)	Post-ETT	0.140127	-0.475103	0.755358	0.655302	0.970834	0.0615421	0.147097	-0.391895	0.635444
P12318 (FCGR2A)	Case	0.0125462	-0.0154186	0.040511	0.379228	0.999649	0.00492036	0.0123336	-0.0232472	0.0483218
P12318 (FCGR2A)	Control	-0.00533835	-0.0320596	0.0213829	0.695384	0.873806	0.00370072	-0.00570712	-0.0380889	0.0289551
P12318 (FCGR2A)	Interaction	0.0178845	-0.0207944	0.0565634	0.3648	0.881507	0.00577048	0.017699	-0.0311874	0.0667805
P12429 (ANXA3)	Pre-ETT	-0.387417	-0.893853	0.119019	0.133784	0.931076	0.210966	-0.390241	-0.877924	0.153481
P12429 (ANXA3)	Post-ETT	-0.380371	-0.886807	0.126065	0.141	0.963247	0.187277	-0.370144	-0.892782	0.131286
P12429 (ANXA3)	Case	-0.0188284	-0.16707	0.129413	0.803408	0.999649	0.0205048	-0.0182807	-0.176434	0.1398
P12429 (ANXA3)	Control	-0.0258745	-0.167524	0.115775	0.72033	0.881936	0.0211591	-0.0268424	-0.177257	0.125649
P12429 (ANXA3)	Interaction	0.00704603	-0.197991	0.212083	0.9463	0.986875	0.0232216	0.00747039	-0.212412	0.226857
P12532 (CKMT1A)	Pre-ETT	0.156658	-0.434451	0.747767	0.603456	0.94552	0.0783983	0.149368	-0.427893	0.758396
P12532 (CKMT1A)	Post-ETT	0.331015	-0.260094	0.922124	0.272397	0.963247	0.127785	0.337652	-0.243348	0.95653
P12532 (CKMT1A)	Case	-0.0900435	-0.403573	0.223486	0.573512	0.999649	0.0428094	-0.0836127	-0.413111	0.243437
P12532 (CKMT1A)	Control	-0.2644	-0.563988	0.035188	0.0836736	0.649962	0.151435	-0.266891	-0.57804	0.0441383
P12532 (CKMT1A)	Interaction	0.174357	-0.259295	0.608009	0.430676	0.881507	0.065251	0.176011	-0.293683	0.631891
P12544 (GZMA)	Pre-ETT	-0.232019	-0.788135	0.324098	0.413517	0.931076	0.0874664	-0.242484	-0.794933	0.329633
P12544 (GZMA)	Post-ETT	7.22932e-05	-0.556045	0.556189	0.999797	0.999958	0.0536767	-0.0104185	-0.588205	0.545283
P12544 (GZMA)	Case	0.179413	-0.263075	0.621901	0.426791	0.999649	0.0669589	0.177796	-0.287015	0.638303
P12544 (GZMA)	Control	-0.0526779	-0.47549	0.370134	0.807083	0.922513	0.0478255	-0.0540799	-0.526537	0.385602
P12544 (GZMA)	Interaction	0.232091	-0.379927	0.844108	0.457323	0.881507	0.0800666	0.235959	-0.419678	0.893833
P12544 (GZMA)	Pre-ETT	0.268284	-0.397459	0.934027	0.429624	0.931076	0.102912	0.289526	-0.391291	0.953919
P12544 (GZMA)	Post-ETT	0.502544	-0.163199	1.16829	0.139006	0.963247	0.257914	0.524589	-0.155675	1.20027
P12544 (GZMA)	Case	0.133258	-0.219933	0.486448	0.459611	0.999649	0.04909	0.133907	-0.224834	0.51874
P12544 (GZMA)	Control	-0.101002	-0.438487	0.236484	0.55749	0.802385	0.0428939	-0.106629	-0.468694	0.243636
P12544 (GZMA)	Interaction	0.234259	-0.254249	0.722767	0.347278	0.881507	0.0697122	0.241087	-0.250766	0.737536
P12643 (BMP2)	Pre-ETT	0.0391496	-0.787218	0.865517	0.926019	0.993203	0.0708537	0.049478	-0.758347	0.828651
P12643 (BMP2)	Post-ETT	0.177949	-0.648419	1.00432	0.672985	0.972511	0.0812289	0.198783	-0.642657	0.993097
P12643 (BMP2)	Case	0.0189026	-0.131555	0.16936	0.805498	0.999649	0.0144161	0.0201122	-0.142267	0.184327
P12643 (BMP2)	Control	-0.119896	-0.263664	0.0238709	0.102147	0.649962	0.041574	-0.120427	-0.273015	0.0365192
P12643 (BMP2)	Interaction	0.138799	-0.0693032	0.346901	0.191129	0.881507	0.0357474	0.13976	-0.084295	0.366038
P12644 (BMP4)	Pre-ETT	-1.09132	-1.83285	-0.349799	0.00391989	0.666286	2.11269	-1.09886	-1.83942	-0.320059
P12644 (BMP4)	Post-ETT	-0.88545	-1.62697	-0.143925	0.0192642	0.865869	1.04495	-0.896583	-1.6508	-0.166393
P12644 (BMP4)	Case	0.0652405	-0.241579	0.37206	0.676856	0.999649	0.0234356	0.0645831	-0.256416	0.381736
P12644 (BMP4)	Control	-0.140634	-0.43381	0.152542	0.347126	0.689387	0.0316232	-0.136076	-0.44009	0.166424
P12644 (BMP4)	Interaction	0.205874	-0.218496	0.630245	0.341688	0.881507	0.0388238	0.198598	-0.241073	0.626612
P12644 (BMP4)	Pre-ETT	-0.122772	-0.663032	0.417487	0.656034	0.952322	0.069893	-0.139241	-0.72628	0.427629
P12644 (BMP4)	Post-ETT	-0.241229	-0.781488	0.29903	0.3815	0.963247	0.0924735	-0.252896	-0.824405	0.287641
P12644 (BMP4)	Case	-0.0491464	-0.223561	0.125268	0.580758	0.999649	0.0228701	-0.0485287	-0.240258	0.131954
P12644 (BMP4)	Control	0.0693103	-0.0973486	0.235969	0.415008	0.726317	0.0268492	0.0686119	-0.108623	0.257184
P12644 (BMP4)	Interaction	-0.118457	-0.359694	0.122781	0.335841	0.881507	0.0358076	-0.116545	-0.385588	0.145025
P12645 (BMP3)	Pre-ETT	-0.340371	-0.760919	0.0801771	0.112672	0.927036	0.219215	-0.379263	-0.827948	0.0659649
P12645 (BMP3)	Post-ETT	-0.295571	-0.716119	0.124977	0.168355	0.963247	0.18061	-0.327998	-0.786341	0.107528
P12645 (BMP3)	Case	0.0531067	-0.0311589	0.137372	0.216746	0.999649	0.0244678	0.0534354	-0.0364794	0.140745
P12645 (BMP3)	Control	0.00830719	-0.0722114	0.0888257	0.839751	0.936136	0.0110677	0.0090327	-0.0783816	0.0977386
P12645 (BMP3)	Interaction	0.0447995	-0.0717506	0.16135	0.451228	0.881507	0.0190986	0.0441405	-0.0878521	0.168988
P12645 (BMP3)	Pre-ETT	0.746757	-0.440245	1.93376	0.217562	0.931076	0.149287	0.765683	-0.458763	1.96254
P12645 (BMP3)	Post-ETT	1.22256	0.0355583	2.40956	0.0435208	0.928053	0.457532	1.21121	-0.0475184	2.46417
P12645 (BMP3)	Case	0.101275	-0.479177	0.681728	0.732376	0.999649	0.0348421	0.108034	-0.497879	0.702926
P12645 (BMP3)	Control	-0.374528	-0.92917	0.180114	0.185673	0.649962	0.0713372	-0.371957	-0.959924	0.195106
P12645 (BMP3)	Interaction	0.475803	-0.327037	1.27864	0.245409	0.881507	0.0761345	0.471967	-0.362326	1.30941
P12724 (RNASE3)	Pre-ETT	-0.954061	-1.79747	-0.110652	0.0266159	0.874936	0.774975	-0.942859	-1.7631	-0.0796278
P12724 (RNASE3)	Post-ETT	-0.563066	-1.40647	0.280342	0.190708	0.963247	0.1934	-0.567789	-1.41921	0.288518
P12724 (RNASE3)	Case	0.214593	-0.0646851	0.493872	0.132065	0.999649	0.0657677	0.21146	-0.0806483	0.51654
P12724 (RNASE3)	Control	-0.176401	-0.443261	0.0904584	0.195118	0.649962	0.0493793	-0.177623	-0.456971	0.106331
P12724 (RNASE3)	Interaction	0.390995	0.00471681	0.777272	0.0472673	0.881507	0.173484	0.385119	-0.00983383	0.776106
P12724 (RNASE3)	Pre-ETT	-0.541529	-1.26858	0.185526	0.144336	0.931076	0.212425	-0.543641	-1.2525	0.152576
P12724 (RNASE3)	Post-ETT	-0.50197	-1.22902	0.225084	0.175995	0.963247	0.17993	-0.503809	-1.21214	0.18486
P12724 (RNASE3)	Case	0.00153103	-0.234223	0.237285	0.989844	0.999649	0.0220486	-0.00444778	-0.244279	0.243612
P12724 (RNASE3)	Control	-0.0380277	-0.263298	0.187243	0.74075	0.891514	0.0211971	-0.036969	-0.267581	0.19384
P12724 (RNASE3)	Interaction	0.0395588	-0.286519	0.365637	0.812054	0.955808	0.0268813	0.039405	-0.299622	0.379342
P12757 (SKIL)	Pre-ETT	0.506789	-0.181587	1.19516	0.149036	0.931076	0.146826	0.507897	-0.190139	1.23155
P12757 (SKIL)	Post-ETT	0.483479	-0.204897	1.17185	0.168644	0.963247	0.162062	0.485946	-0.234894	1.17779
P12757 (SKIL)	Case	0.390025	-0.273168	1.05322	0.249051	0.999649	0.111994	0.390105	-0.24821	1.02593
P12757 (SKIL)	Control	0.413334	-0.220368	1.04704	0.201111	0.649962	0.121564	0.408721	-0.209722	1.06507
P12757 (SKIL)	Interaction	-0.0233097	-0.94059	0.893971	0.960277	0.989765	0.0639661	-0.0123882	-0.955001	0.893948
P12814 (ACTN1)	Pre-ETT	0.216259	-0.353113	0.785631	0.456614	0.931076	0.0788401	0.212337	-0.375208	0.819161
P12814 (ACTN1)	Post-ETT	-0.027843	-0.597215	0.541529	0.923644	0.997657	0.0602487	-0.024346	-0.595849	0.581839
P12814 (ACTN1)	Case	0.00203323	-0.429045	0.433111	0.992624	0.999649	0.0468408	0.00158897	-0.433638	0.458258
P12814 (ACTN1)	Control	0.246135	-0.165775	0.658044	0.241531	0.649962	0.0975092	0.248043	-0.18829	0.67364
P12814 (ACTN1)	Interaction	-0.244102	-0.840338	0.352135	0.422311	0.881507	0.0805588	-0.242591	-0.870083	0.370409
P12821 (ACE)	Pre-ETT	-0.732672	-1.33027	-0.135076	0.0162621	0.842679	1.28596	-0.735288	-1.34656	-0.148468
P12821 (ACE)	Post-ETT	-0.670726	-1.26832	-0.0731309	0.02782	0.865869	0.654403	-0.67153	-1.25297	-0.0476625
P12821 (ACE)	Case	0.00485107	-0.230994	0.240696	0.967842	0.999649	0.0239633	0.00143601	-0.231891	0.258286
P12821 (ACE)	Control	-0.0570941	-0.282451	0.168263	0.619503	0.832815	0.0258566	-0.0572911	-0.287658	0.17288
P12821 (ACE)	Interaction	0.0619452	-0.264258	0.388148	0.70975	0.929471	0.0303868	0.0638667	-0.286894	0.388351
P12830 (CDH1)	Pre-ETT	0.154522	-0.304241	0.613285	0.509149	0.935028	0.0732919	0.128155	-0.428933	0.622771
P12830 (CDH1)	Post-ETT	0.350403	-0.10836	0.809166	0.134388	0.963247	0.130683	0.311234	-0.240241	0.816466
P12830 (CDH1)	Case	0.104316	-0.172677	0.38131	0.460438	0.999649	0.0492489	0.105192	-0.194988	0.391298
P12830 (CDH1)	Control	-0.0915642	-0.356241	0.173112	0.497743	0.771307	0.0406159	-0.0939108	-0.361363	0.174492
P12830 (CDH1)	Interaction	0.19588	-0.187237	0.578998	0.3163	0.881507	0.066872	0.197346	-0.18789	0.585865
P12830 (CDH1)	Pre-ETT	1.65823	-0.217079	3.53355	0.0830803	0.925713	0.316179	1.61473	-0.274494	3.44965
P12830 (CDH1)	Post-ETT	2.08198	0.206666	3.95729	0.0295583	0.875541	0.798893	2.05752	0.227016	3.81625
P12830 (CDH1)	Case	0.202047	-0.13723	0.541324	0.243129	0.999649	0.0227499	0.208085	-0.149236	0.562618
P12830 (CDH1)	Control	-0.221698	-0.545889	0.102492	0.180139	0.649962	0.0265911	-0.219011	-0.580914	0.123545
P12830 (CDH1)	Interaction	0.423745	-0.0455184	0.893009	0.0767524	0.881507	0.0606695	0.421088	-0.0799562	0.941891
P12830 (CDH1)	Pre-ETT	0.410494	-0.097836	0.918823	0.113481	0.927036	0.177567	0.402936	-0.127776	0.93589
P12830 (CDH1)	Post-ETT	0.595512	0.0871821	1.10384	0.0216695	0.865869	0.522318	0.573362	0.0146154	1.12258
P12830 (CDH1)	Case	0.0183653	-0.370606	0.407336	0.926269	0.999649	0.0423981	0.0220938	-0.390692	0.431855
P12830 (CDH1)	Control	-0.166653	-0.538328	0.205022	0.379501	0.702355	0.0552487	-0.166144	-0.566519	0.223973
P12830 (CDH1)	Interaction	0.185018	-0.352979	0.723015	0.500289	0.886817	0.0622894	0.184629	-0.397719	0.772963
P12872 (MLN)	Pre-ETT	-0.554364	-1.07646	-0.0322725	0.0374232	0.919675	0.450206	-0.545002	-1.05846	-0.020645
P12872 (MLN)	Post-ETT	-0.337845	-0.859937	0.184247	0.204694	0.963247	0.133936	-0.332109	-0.855003	0.228824
P12872 (MLN)	Case	0.19149	-0.0438093	0.42679	0.110702	0.999649	0.0883458	0.189402	-0.051869	0.431199
P12872 (MLN)	Control	-0.025029	-0.249865	0.199807	0.827285	0.930763	0.0244813	-0.0214477	-0.256523	0.210577
P12872 (MLN)	Interaction	0.216519	-0.10893	0.541968	0.192251	0.881507	0.0681809	0.217732	-0.132621	0.563539
P12931 (SRC)	Pre-ETT	0.171482	-0.431302	0.774267	0.577133	0.942902	0.0718841	0.169656	-0.427737	0.766489
P12931 (SRC)	Post-ETT	-0.188297	-0.791082	0.414488	0.540372	0.963247	0.0745375	-0.205125	-0.785655	0.396188
P12931 (SRC)	Case	-0.131762	-0.557722	0.294198	0.544333	0.999649	0.0552955	-0.133196	-0.582766	0.321509
P12931 (SRC)	Control	0.228018	-0.179001	0.635037	0.272204	0.659358	0.0774126	0.228288	-0.180201	0.649474
P12931 (SRC)	Interaction	-0.35978	-0.948937	0.229378	0.23135	0.881507	0.100544	-0.355789	-0.962618	0.243241
P12956 (XRCC6)	Pre-ETT	0.797666	-0.120427	1.71576	0.0885918	0.927036	0.279828	0.773729	-0.187921	1.72389
P12956 (XRCC6)	Post-ETT	0.591957	-0.326137	1.51005	0.20633	0.963247	0.147301	0.602314	-0.322858	1.50887
P12956 (XRCC6)	Case	0.0567238	-0.371122	0.484569	0.794978	0.999649	0.0355382	0.0631573	-0.388481	0.509206
P12956 (XRCC6)	Control	0.262433	-0.146388	0.671254	0.208336	0.649962	0.0594371	0.262635	-0.155346	0.687111
P12956 (XRCC6)	Interaction	-0.205709	-0.797474	0.386056	0.495668	0.886726	0.0447212	-0.209918	-0.812451	0.381041
P13051 (UNG)	Pre-ETT	-0.373922	-0.753606	0.00576162	0.0535793	0.925713	0.25882	-0.357032	-0.76602	0.0632266
P13051 (UNG)	Post-ETT	-0.374556	-0.75424	0.00512741	0.0531751	0.928053	0.257134	-0.369811	-0.772318	0.0502915
P13051 (UNG)	Case	-0.0641605	-0.166415	0.0380941	0.218774	0.999649	0.0292378	-0.0644392	-0.171479	0.0540711
P13051 (UNG)	Control	-0.0635262	-0.161234	0.0341814	0.202556	0.649962	0.0317853	-0.0671096	-0.17198	0.0450752
P13051 (UNG)	Interaction	-0.000634213	-0.142065	0.140797	0.992988	0.997701	0.0169853	0.000929609	-0.158717	0.156201
P13224 (GP1BB)	Pre-ETT	0.0298759	-0.554287	0.614039	0.920155	0.992815	0.0573442	0.0119243	-0.618865	0.624981
P13224 (GP1BB)	Post-ETT	0.00324012	-0.580923	0.587403	0.991326	0.998962	0.0593329	-0.0165364	-0.636136	0.627917
P13224 (GP1BB)	Case	0.0502938	-0.22094	0.321527	0.716284	0.999649	0.0299873	0.0513834	-0.235544	0.323669
P13224 (GP1BB)	Control	0.0769296	-0.182243	0.336102	0.56072	0.803779	0.0307505	0.0756701	-0.191686	0.351561
P13224 (GP1BB)	Interaction	-0.0266358	-0.401786	0.348515	0.889325	0.976717	0.0348109	-0.0265987	-0.4227	0.358258
P13232 (IL7)	Pre-ETT	-0.743701	-1.36015	-0.127253	0.0180515	0.852461	1.07543	-0.734402	-1.38775	-0.125322
P13232 (IL7)	Post-ETT	-0.552823	-1.16927	0.0636251	0.0788035	0.963247	0.30846	-0.541841	-1.19062	0.0770454
P13232 (IL7)	Case	-0.0210318	-0.290565	0.248502	0.878448	0.999649	0.030025	-0.0236627	-0.305674	0.261866
P13232 (IL7)	Control	-0.21191	-0.469459	0.0456378	0.106819	0.649962	0.099682	-0.211316	-0.48067	0.0497149
P13232 (IL7)	Interaction	0.190879	-0.181921	0.563678	0.315606	0.881507	0.0522868	0.188331	-0.181105	0.574092
P13232 (IL7)	Pre-ETT	-0.285777	-0.777693	0.206138	0.254854	0.931076	0.129926	-0.276664	-0.754528	0.188219
P13232 (IL7)	Post-ETT	-0.26094	-0.752856	0.230976	0.298491	0.963247	0.135786	-0.266342	-0.727873	0.233581
P13232 (IL7)	Case	0.00190614	-0.0733347	0.077147	0.960399	0.999649	0.0112414	0.00153997	-0.08293	0.0859359
P13232 (IL7)	Control	-0.0229314	-0.0948266	0.0489638	0.531878	0.788976	0.0133028	-0.0236594	-0.103843	0.0556342
P13232 (IL7)	Interaction	0.0248375	-0.0792303	0.128905	0.639943	0.912873	0.0142543	0.0256012	-0.0880967	0.139305
P13385 (TDGF1)	Pre-ETT	-0.261717	-0.873066	0.349631	0.401437	0.931076	0.0915558	-0.261709	-0.862231	0.31869
P13385 (TDGF1)	Post-ETT	-0.236515	-0.847863	0.374833	0.448295	0.963247	0.0896766	-0.237971	-0.819351	0.332321
P13385 (TDGF1)	Case	-0.000466224	-0.0641487	0.0632163	0.988552	0.999649	0.00755968	-0.000387947	-0.0737543	0.070852
P13385 (TDGF1)	Control	-0.0256684	-0.0865191	0.0351823	0.408371	0.721586	0.010019	-0.0254993	-0.0954882	0.0450623
P13385 (TDGF1)	Interaction	0.0252022	-0.0628788	0.113283	0.574937	0.901606	0.011032	0.026844	-0.0743401	0.127735
P13497 (BMP1)	Pre-ETT	0.154523	-0.44628	0.755326	0.614197	0.947817	0.0744341	0.156545	-0.441665	0.759965
P13497 (BMP1)	Post-ETT	0.501925	-0.0988772	1.10273	0.101546	0.963247	0.267015	0.500028	-0.112453	1.10276
P13497 (BMP1)	Case	0.00278683	-0.417874	0.423447	0.98964	0.999649	0.0468021	0.00186397	-0.432908	0.437689
P13497 (BMP1)	Control	-0.344616	-0.74657	0.0573391	0.0928846	0.649962	0.171376	-0.341696	-0.751425	0.0516769
P13497 (BMP1)	Interaction	0.347402	-0.234425	0.929229	0.241891	0.881507	0.106947	0.332377	-0.226914	0.927046
P13500 (CCL2)	Pre-ETT	0.0773278	-1.07328	1.22794	0.895205	0.989148	0.0615218	0.069562	-1.07592	1.16154
P13500 (CCL2)	Post-ETT	0.0482632	-1.10235	1.19887	0.934478	0.997657	0.0533517	0.0162284	-1.15741	1.21969
P13500 (CCL2)	Case	0.0134424	-0.354278	0.381163	0.942882	0.999649	0.0204127	0.0100962	-0.379622	0.406294
P13500 (CCL2)	Control	0.042507	-0.308862	0.393876	0.812574	0.925169	0.0182701	0.0499926	-0.339918	0.409898
P13500 (CCL2)	Interaction	-0.0290646	-0.537669	0.479539	0.91082	0.980072	0.0235325	-0.0367477	-0.542099	0.531812
P13501 (CCL5)	Pre-ETT	-0.355351	-0.920986	0.210283	0.218204	0.931076	0.130942	-0.379559	-0.963719	0.199895
P13501 (CCL5)	Post-ETT	-0.393356	-0.958991	0.172278	0.17288	0.963247	0.142205	-0.405526	-1.05933	0.186027
P13501 (CCL5)	Case	-0.0493843	-0.28844	0.189672	0.685558	0.999649	0.0265939	-0.0524925	-0.300409	0.197328
P13501 (CCL5)	Control	-0.0113793	-0.239805	0.217047	0.92222	0.970621	0.0247985	-0.011395	-0.243946	0.217482
P13501 (CCL5)	Interaction	-0.0380051	-0.36865	0.29264	0.82176	0.959399	0.0291978	-0.0355289	-0.374893	0.307723
P13501 (CCL5)	Pre-ETT	-0.282052	-0.827713	0.263608	0.311009	0.931076	0.111516	-0.305283	-0.940903	0.279258
P13501 (CCL5)	Post-ETT	-0.370512	-0.916172	0.175148	0.183239	0.963247	0.159839	-0.391881	-0.991488	0.176243
P13501 (CCL5)	Case	-0.0550692	-0.25679	0.146652	0.592606	0.999649	0.0267434	-0.0541351	-0.271253	0.154061
P13501 (CCL5)	Control	0.0333905	-0.159361	0.226142	0.734213	0.888475	0.0222967	0.0349606	-0.163941	0.229075
P13501 (CCL5)	Interaction	-0.0884597	-0.367466	0.190546	0.534328	0.893004	0.0344532	-0.0903692	-0.381933	0.197182
P13569 (CFTR)	Pre-ETT	-0.403004	-0.912164	0.106157	0.120824	0.927036	0.294302	-0.39738	-0.881852	0.0529244
P13569 (CFTR)	Post-ETT	-0.369994	-0.880341	0.140354	0.155334	0.963247	0.271531	-0.376637	-0.792473	0.0832451
P13569 (CFTR)	Case	0.00573737	-0.0205948	0.0320696	0.669347	0.999649	0.00435854	0.00618519	-0.0268526	0.037841
P13569 (CFTR)	Control	-0.0267256	-0.0518869	-0.00156438	0.0373586	0.649962	0.0188573	-0.0263906	-0.0566929	0.00382944
P13569 (CFTR)	Interaction	0.032463	-0.00395776	0.0688838	0.0806409	0.881507	0.0137124	0.0319387	-0.0134325	0.075861
P13591 (NCAM1)	Pre-ETT	-0.245082	-0.872554	0.382389	0.443952	0.931076	0.0649444	-0.233863	-0.858072	0.380482
P13591 (NCAM1)	Post-ETT	0.149008	-0.478464	0.77648	0.641616	0.969033	0.0576534	0.152619	-0.453691	0.786041
P13591 (NCAM1)	Case	0.150371	-0.166495	0.467237	0.352312	0.999649	0.0428993	0.152004	-0.185711	0.483958
P13591 (NCAM1)	Control	-0.24372	-0.546496	0.0590559	0.11464	0.649962	0.0945784	-0.24309	-0.556229	0.0636273
P13591 (NCAM1)	Interaction	0.394091	-0.0441754	0.832357	0.0780004	0.881507	0.152763	0.39714	-0.0626901	0.842748
P13591 (NCAM1)	Pre-ETT	-0.222888	-0.848082	0.402305	0.484709	0.933993	0.0675744	-0.218481	-0.823814	0.411167
P13591 (NCAM1)	Post-ETT	0.0692174	-0.555976	0.694411	0.828213	0.984567	0.0539885	0.078123	-0.529278	0.740834
P13591 (NCAM1)	Case	0.0843579	-0.129876	0.298592	0.440254	0.999649	0.0266159	0.0834617	-0.141328	0.297606
P13591 (NCAM1)	Control	-0.207748	-0.412456	-0.00303975	0.0466937	0.649962	0.123793	-0.205773	-0.422486	0.0107075
P13591 (NCAM1)	Interaction	0.292106	-0.00420788	0.588419	0.0533433	0.881507	0.132305	0.288847	-0.0286212	0.599723
P13598 (ICAM2)	Pre-ETT	-0.934328	-1.86428	-0.00437492	0.0489319	0.925713	0.449871	-0.924896	-1.91332	0.0551823
P13598 (ICAM2)	Post-ETT	-0.506849	-1.4368	0.423104	0.285416	0.963247	0.117782	-0.513462	-1.44003	0.427839
P13598 (ICAM2)	Case	0.184776	-0.298244	0.667796	0.453394	0.999649	0.0447152	0.181611	-0.320461	0.682923
P13598 (ICAM2)	Control	-0.242704	-0.704245	0.218838	0.302702	0.669906	0.0553609	-0.236182	-0.718761	0.2462
P13598 (ICAM2)	Interaction	0.427479	-0.240599	1.09556	0.209802	0.881507	0.0851763	0.423177	-0.263777	1.12091
P13598 (ICAM2)	Pre-ETT	-0.853592	-1.52589	-0.181298	0.012828	0.816813	1.55439	-0.863562	-1.54083	-0.180171
P13598 (ICAM2)	Post-ETT	-0.754935	-1.42723	-0.0826416	0.0277437	0.865869	0.729337	-0.752117	-1.44508	-0.088208
P13598 (ICAM2)	Case	0.115381	-0.41672	0.647482	0.670837	0.999649	0.0560621	0.109898	-0.456087	0.67479
P13598 (ICAM2)	Control	0.0167246	-0.491716	0.525165	0.948595	0.979517	0.0501064	0.0169782	-0.490671	0.551695
P13598 (ICAM2)	Interaction	0.0986563	-0.637308	0.83462	0.792756	0.952828	0.0623568	0.100887	-0.663029	0.876334
P13611 (VCAN)	Pre-ETT	0.221134	-0.407182	0.84945	0.490317	0.933993	0.0793161	0.201417	-0.388629	0.82228
P13611 (VCAN)	Post-ETT	0.38335	-0.244966	1.01167	0.231767	0.963247	0.131246	0.37452	-0.264593	0.977969
P13611 (VCAN)	Case	0.135403	0.0239554	0.246851	0.0172539	0.999649	0.138157	0.135845	0.0107342	0.258085
P13611 (VCAN)	Control	-0.0268131	-0.133305	0.079679	0.621667	0.834148	0.0127889	-0.0267116	-0.142989	0.0887885
P13611 (VCAN)	Interaction	0.162216	0.00806968	0.316363	0.0391536	0.881507	0.0913084	0.163845	-0.00662961	0.329281
P13612|P05556 (ITGA4|ITGB1)	Pre-ETT	-0.450743	-1.14639	0.244908	0.204103	0.931076	0.139712	-0.469015	-1.1801	0.25947
P13612|P05556 (ITGA4|ITGB1)	Post-ETT	-0.206147	-0.901798	0.489503	0.561368	0.963247	0.0770022	-0.226917	-0.94824	0.508042
P13612|P05556 (ITGA4|ITGB1)	Case	0.0898102	-0.0598648	0.239485	0.239576	0.999649	0.0270492	0.089617	-0.0711808	0.243785
P13612|P05556 (ITGA4|ITGB1)	Control	-0.154786	-0.297805	-0.0117664	0.0339039	0.649962	0.0955463	-0.156519	-0.317699	0.000570969
P13612|P05556 (ITGA4|ITGB1)	Interaction	0.244596	0.0375763	0.451616	0.0205736	0.881507	0.164718	0.244338	0.0149854	0.481521
P13647 (KRT5)	Pre-ETT	-0.0564257	-0.598621	0.485769	0.838376	0.984928	0.0634651	-0.0469809	-0.643947	0.507225
P13647 (KRT5)	Post-ETT	-0.33704	-0.879235	0.205155	0.223089	0.963247	0.133831	-0.346006	-0.935771	0.265606
P13647 (KRT5)	Case	-0.403507	-0.738794	-0.0682202	0.0183364	0.999649	0.500492	-0.399715	-0.748968	-0.0512446
P13647 (KRT5)	Control	-0.122893	-0.44327	0.197485	0.452161	0.747336	0.048414	-0.127297	-0.46255	0.223614
P13647 (KRT5)	Interaction	-0.280614	-0.744359	0.18313	0.235628	0.881507	0.0913848	-0.276656	-0.770943	0.203666
P13667 (PDIA4)	Pre-ETT	0.27859	-0.339393	0.896574	0.376932	0.931076	0.0949808	0.287764	-0.363255	0.91752
P13667 (PDIA4)	Post-ETT	0.0829265	-0.535057	0.70091	0.792546	0.980606	0.0646198	0.0891064	-0.558226	0.737027
P13667 (PDIA4)	Case	-0.0508254	-0.46483	0.363179	0.809853	0.999649	0.0432418	-0.0473393	-0.466857	0.376932
P13667 (PDIA4)	Control	0.144838	-0.250757	0.540434	0.473005	0.757615	0.0587786	0.154664	-0.271284	0.549216
P13667 (PDIA4)	Interaction	-0.195664	-0.768286	0.376958	0.503039	0.886817	0.0603952	-0.192729	-0.780613	0.393889
P13667 (PDIA4)	Pre-ETT	-0.575857	-1.09515	-0.0565653	0.0297458	0.877906	0.642821	-0.560849	-1.08926	-0.0383713
P13667 (PDIA4)	Post-ETT	-0.34016	-0.859451	0.179132	0.199189	0.963247	0.162518	-0.346511	-0.864789	0.182644
P13667 (PDIA4)	Case	0.145373	-0.123983	0.41473	0.290145	0.999649	0.0628948	0.148744	-0.126672	0.421723
P13667 (PDIA4)	Control	-0.090324	-0.347703	0.167055	0.491563	0.768037	0.036509	-0.0873255	-0.362972	0.176416
P13667 (PDIA4)	Interaction	0.235697	-0.136858	0.608252	0.214985	0.881507	0.0786587	0.236523	-0.167484	0.614905
P13667 (PDIA4)	Pre-ETT	-0.226748	-1.02013	0.566638	0.575375	0.942902	0.0778347	-0.210881	-1.00352	0.581458
P13667 (PDIA4)	Post-ETT	-0.0320365	-0.825422	0.761349	0.936919	0.997657	0.0620556	-0.0101843	-0.839156	0.79384
P13667 (PDIA4)	Case	-0.0480418	-0.335513	0.239429	0.743254	0.999649	0.0250795	-0.0485594	-0.34122	0.251747
P13667 (PDIA4)	Control	-0.242753	-0.517441	0.031935	0.0832557	0.649962	0.0896299	-0.240327	-0.536078	0.0485126
P13667 (PDIA4)	Interaction	0.194711	-0.202898	0.59232	0.337154	0.881507	0.043351	0.193737	-0.22154	0.630039
P13671 (C6)	Pre-ETT	0.132257	-0.421908	0.686422	0.639953	0.951043	0.0667318	0.145828	-0.430379	0.694081
P13671 (C6)	Post-ETT	0.443937	-0.110228	0.998102	0.116389	0.963247	0.215758	0.446974	-0.100465	1.0105
P13671 (C6)	Case	0.311837	-0.057783	0.681457	0.0982167	0.999649	0.146414	0.305521	-0.0771234	0.69327
P13671 (C6)	Control	0.000157126	-0.353027	0.353341	0.999304	0.999696	0.0394928	0.00122261	-0.375448	0.37699
P13671 (C6)	Interaction	0.31168	-0.199552	0.822912	0.232118	0.881507	0.0903358	0.312348	-0.197867	0.836658
P13674 (P4HA1)	Pre-ETT	-0.513519	-1.20455	0.177509	0.145256	0.931076	0.21951	-0.524227	-1.20762	0.197137
P13674 (P4HA1)	Post-ETT	-0.361235	-1.05226	0.329794	0.305566	0.963247	0.112208	-0.384559	-1.08105	0.339444
P13674 (P4HA1)	Case	-0.112549	-0.627135	0.402036	0.668155	0.999649	0.0516481	-0.105484	-0.634508	0.432355
P13674 (P4HA1)	Control	-0.264834	-0.756537	0.226869	0.291129	0.66388	0.0741559	-0.264159	-0.773828	0.265588
P13674 (P4HA1)	Interaction	0.152285	-0.559453	0.864022	0.674955	0.921222	0.0601658	0.152175	-0.614891	0.8978
P13686 (ACP5)	Pre-ETT	-0.00181245	-0.695781	0.692156	0.995916	0.999477	0.0586874	-0.0120924	-0.728216	0.662935
P13686 (ACP5)	Post-ETT	0.327126	-0.366842	1.02109	0.35554	0.963247	0.0953698	0.326049	-0.349423	1.03681
P13686 (ACP5)	Case	0.0595311	-0.180137	0.299199	0.626376	0.999649	0.0267918	0.0655545	-0.197915	0.31309
P13686 (ACP5)	Control	-0.269407	-0.498418	-0.0403965	0.0211278	0.649962	0.266303	-0.266618	-0.509712	-0.023693
P13686 (ACP5)	Interaction	0.328938	-0.00255332	0.66043	0.0517909	0.881507	0.162822	0.329432	-0.0221254	0.668894
P13693 (TPT1)	Pre-ETT	0.509231	-0.0510869	1.06955	0.0748692	0.925713	0.260665	0.516336	-0.0553948	1.07553
P13693 (TPT1)	Post-ETT	0.480691	-0.0796274	1.04101	0.0926791	0.963247	0.200891	0.489645	-0.0768055	1.07183
P13693 (TPT1)	Case	0.100419	-0.36648	0.567318	0.673359	0.999649	0.0499531	0.108815	-0.388044	0.596209
P13693 (TPT1)	Control	0.12896	-0.317178	0.575097	0.571025	0.810755	0.0487255	0.132613	-0.342656	0.596571
P13693 (TPT1)	Interaction	-0.0285405	-0.674322	0.617241	0.930973	0.983843	0.0496163	-0.0260215	-0.701644	0.650386
P13693 (TPT1)	Pre-ETT	0.411202	-0.309714	1.13212	0.263592	0.931076	0.119749	0.410748	-0.342784	1.11209
P13693 (TPT1)	Post-ETT	-0.152056	-0.872972	0.56886	0.679316	0.973705	0.0687743	-0.156501	-0.865576	0.560659
P13693 (TPT1)	Case	-0.0625656	-0.733547	0.608416	0.854989	0.999649	0.0607086	-0.051884	-0.7225	0.590186
P13693 (TPT1)	Control	0.500693	-0.140452	1.14184	0.125867	0.649962	0.191221	0.503464	-0.125732	1.12283
P13693 (TPT1)	Interaction	-0.563258	-1.49131	0.364795	0.234223	0.881507	0.152884	-0.560658	-1.47232	0.349804
P13716 (ALAD)	Pre-ETT	0.493831	-0.0723446	1.06001	0.0873539	0.927036	0.273479	0.490429	-0.0764861	1.07636
P13716 (ALAD)	Post-ETT	0.157254	-0.408922	0.72343	0.586183	0.963247	0.0770239	0.169683	-0.417369	0.756835
P13716 (ALAD)	Case	-0.134378	-0.531126	0.26237	0.506794	0.999649	0.059467	-0.134508	-0.56067	0.27958
P13716 (ALAD)	Control	0.202199	-0.176907	0.581305	0.295856	0.666358	0.0699011	0.192902	-0.200255	0.604017
P13716 (ALAD)	Interaction	-0.336577	-0.88533	0.212176	0.229309	0.881507	0.0998231	-0.332555	-0.935307	0.222946
P13725 (OSM)	Pre-ETT	-0.236346	-0.864127	0.391435	0.460586	0.931819	0.0774656	-0.230808	-0.885366	0.413773
P13725 (OSM)	Post-ETT	-0.33019	-0.957971	0.297591	0.302602	0.963247	0.105915	-0.334547	-0.936241	0.32157
P13725 (OSM)	Case	-0.150376	-0.430037	0.129285	0.291933	0.999649	0.046483	-0.143769	-0.445345	0.132655
P13725 (OSM)	Control	-0.0565318	-0.323757	0.210693	0.678411	0.865566	0.0319748	-0.0593689	-0.335236	0.225964
P13725 (OSM)	Interaction	-0.0938442	-0.480651	0.292962	0.634422	0.912873	0.0386374	-0.096137	-0.49897	0.312706
P13725 (OSM)	Pre-ETT	-0.173315	-0.805368	0.458738	0.590963	0.944694	0.0673827	-0.163474	-0.800865	0.465288
P13725 (OSM)	Post-ETT	0.108202	-0.523851	0.740255	0.737226	0.974203	0.0665611	0.111735	-0.533656	0.727338
P13725 (OSM)	Case	0.330577	-0.0851408	0.746295	0.119102	0.999649	0.138533	0.335895	-0.108151	0.760007
P13725 (OSM)	Control	0.04906	-0.348175	0.446295	0.808731	0.923222	0.0405208	0.0459787	-0.390472	0.452269
P13725 (OSM)	Interaction	0.281517	-0.293478	0.856512	0.337258	0.881507	0.0786166	0.28172	-0.329234	0.896896
P13727 (PRG2)	Pre-ETT	-0.296146	-0.891915	0.299622	0.329925	0.931076	0.0945307	-0.293711	-0.909598	0.266273
P13727 (PRG2)	Post-ETT	-0.0753695	-0.671138	0.520399	0.804172	0.981517	0.0720404	-0.077543	-0.709901	0.550337
P13727 (PRG2)	Case	0.0673236	-0.108091	0.242738	0.451914	0.999649	0.0263586	0.0653656	-0.117523	0.248547
P13727 (PRG2)	Control	-0.153453	-0.321068	0.0141614	0.0727539	0.649962	0.105454	-0.153476	-0.327296	0.0211125
P13727 (PRG2)	Interaction	0.220777	-0.0218443	0.463398	0.074505	0.881507	0.13134	0.223311	-0.0266109	0.477039
P13747 (HLA-E)	Pre-ETT	0.214748	-0.364383	0.79388	0.467363	0.933367	0.0895306	0.213468	-0.374469	0.785633
P13747 (HLA-E)	Post-ETT	0.481591	-0.0975396	1.06072	0.103131	0.963247	0.225405	0.475013	-0.122976	1.07335
P13747 (HLA-E)	Case	0.346765	-0.076884	0.770414	0.108655	0.999649	0.140639	0.343463	-0.0833706	0.787199
P13747 (HLA-E)	Control	0.0799218	-0.324888	0.484731	0.698788	0.874687	0.0432034	0.0774158	-0.346742	0.498083
P13747 (HLA-E)	Interaction	0.266843	-0.319117	0.852803	0.372094	0.881507	0.0801353	0.270598	-0.348244	0.857385
P13796 (LCP1)	Pre-ETT	-0.47857	-1.07276	0.115616	0.114429	0.927036	0.160368	-0.458636	-1.11543	0.168035
P13796 (LCP1)	Post-ETT	-0.0350445	-0.62923	0.559141	0.907972	0.997644	0.0582186	-0.0233792	-0.639917	0.595464
P13796 (LCP1)	Case	0.202128	-0.112589	0.516845	0.208106	0.999649	0.0690791	0.207271	-0.123602	0.535143
P13796 (LCP1)	Control	-0.241398	-0.54212	0.0593248	0.115646	0.649962	0.0940613	-0.236661	-0.55115	0.0700666
P13796 (LCP1)	Interaction	0.443525	0.00823137	0.878819	0.0458223	0.881507	0.247742	0.437499	-0.0271253	0.896213
P13796 (LCP1)	Pre-ETT	-0.460332	-0.965151	0.0444873	0.0738984	0.925713	0.217048	-0.45778	-0.997066	0.112405
P13796 (LCP1)	Post-ETT	-0.095961	-0.60078	0.408858	0.709469	0.974203	0.0521805	-0.0896702	-0.631074	0.476492
P13796 (LCP1)	Case	0.159777	-0.120083	0.439636	0.263149	0.999649	0.0538928	0.156274	-0.135224	0.457551
P13796 (LCP1)	Control	-0.204594	-0.472009	0.0628202	0.133735	0.649962	0.0794327	-0.209033	-0.478565	0.0789024
P13796 (LCP1)	Interaction	0.364371	-0.02271	0.751452	0.0650414	0.881507	0.170007	0.361734	-0.0407367	0.76953
P13797 (PLS3)	Pre-ETT	-0.554037	-1.0553	-0.0527698	0.0302887	0.886619	0.710372	-0.554952	-1.04094	-0.0459936
P13797 (PLS3)	Post-ETT	-0.459669	-0.960936	0.0415982	0.0722857	0.960688	0.316828	-0.452824	-0.982896	0.0571191
P13797 (PLS3)	Case	0.0397258	-0.12575	0.205201	0.637976	0.999649	0.0255122	0.0408116	-0.135186	0.215723
P13797 (PLS3)	Control	-0.0546422	-0.212759	0.103475	0.4982	0.771374	0.0293886	-0.0591913	-0.223531	0.113064
P13797 (PLS3)	Interaction	0.094368	-0.134506	0.323242	0.41902	0.881507	0.0348282	0.0966124	-0.144204	0.344096
P13804 (ETFA)	Pre-ETT	0.16266	-0.456749	0.78207	0.606765	0.94552	0.0793095	0.15589	-0.483147	0.781296
P13804 (ETFA)	Post-ETT	0.397909	-0.221501	1.01732	0.208001	0.963247	0.138086	0.387902	-0.231166	1.00631
P13804 (ETFA)	Case	0.300557	-0.0948075	0.695922	0.136232	0.999649	0.12562	0.293387	-0.103951	0.691814
P13804 (ETFA)	Control	0.065309	-0.312475	0.443093	0.734741	0.888497	0.0425645	0.0673522	-0.320428	0.467175
P13804 (ETFA)	Interaction	0.235248	-0.311592	0.782088	0.399134	0.881507	0.0734073	0.235332	-0.335706	0.809541
P13861 (PRKAR2A)	Pre-ETT	-0.360788	-0.872132	0.150555	0.166698	0.931076	0.207956	-0.357129	-0.849622	0.113489
P13861 (PRKAR2A)	Post-ETT	-0.309755	-0.821098	0.201589	0.235117	0.963247	0.149172	-0.308615	-0.764572	0.142224
P13861 (PRKAR2A)	Case	0.0189208	-0.023103	0.0609446	0.377532	0.999649	0.00910628	0.0183865	-0.0293183	0.0680718
P13861 (PRKAR2A)	Control	-0.0321128	-0.072268	0.00804229	0.117016	0.649962	0.0174058	-0.0323512	-0.0791342	0.0149964
P13861 (PRKAR2A)	Interaction	0.0510336	-0.00709069	0.109158	0.0852754	0.881507	0.0245743	0.0509424	-0.0169754	0.117263
P13928 (ANXA8)	Pre-ETT	0.0423961	-0.564154	0.648947	0.891034	0.988944	0.0714873	0.0518395	-0.564901	0.661905
P13928 (ANXA8)	Post-ETT	0.0367166	-0.569834	0.643267	0.905558	0.997644	0.0689344	0.0363752	-0.577837	0.638905
P13928 (ANXA8)	Case	0.00780365	-0.244012	0.259619	0.951568	0.999649	0.0288088	0.0106591	-0.24945	0.278126
P13928 (ANXA8)	Control	0.0134832	-0.227135	0.254101	0.912546	0.967082	0.027855	0.0140777	-0.232501	0.268157
P13928 (ANXA8)	Interaction	-0.00567952	-0.353972	0.342613	0.974503	0.992638	0.0331914	-0.00753402	-0.354694	0.356921
P13929 (ENO3)	Pre-ETT	-0.28587	-0.98967	0.417931	0.425975	0.931076	0.081591	-0.280031	-1.02791	0.45699
P13929 (ENO3)	Post-ETT	0.0585704	-0.64523	0.762371	0.870433	0.989601	0.060187	0.0593817	-0.691212	0.787504
P13929 (ENO3)	Case	0.235132	-0.117276	0.587541	0.190969	0.999649	0.0712764	0.230735	-0.142281	0.608321
P13929 (ENO3)	Control	-0.109308	-0.446046	0.22743	0.524633	0.786334	0.0386224	-0.108975	-0.449866	0.247306
P13929 (ENO3)	Interaction	0.34444	-0.142986	0.831866	0.166049	0.881507	0.0884944	0.343165	-0.165952	0.83939
P13942 (COL11A2)	Pre-ETT	-0.659249	-1.15989	-0.158609	0.00985419	0.816813	1.11748	-0.674681	-1.23949	-0.110444
P13942 (COL11A2)	Post-ETT	-0.553746	-1.05439	-0.053106	0.0301686	0.879687	0.478572	-0.546107	-1.09268	-0.0324627
P13942 (COL11A2)	Case	-0.0578301	-0.264393	0.148733	0.583199	0.999649	0.0258161	-0.0604942	-0.28014	0.156495
P13942 (COL11A2)	Control	-0.163333	-0.360711	0.0340449	0.104825	0.649962	0.0755548	-0.161675	-0.378774	0.0412799
P13942 (COL11A2)	Interaction	0.105503	-0.1802	0.391206	0.46921	0.883898	0.0306954	0.104846	-0.184503	0.407109
P13987 (CD59)	Pre-ETT	-0.254918	-0.699297	0.189462	0.260873	0.931076	0.136005	-0.28816	-0.78273	0.168595
P13987 (CD59)	Post-ETT	-0.23466	-0.679039	0.20972	0.300678	0.963247	0.0468255	-0.22401	-0.733411	0.196145
P13987 (CD59)	Case	0.0156125	-0.0211989	0.052424	0.405825	0.999649	0.00775463	0.0157051	-0.0274227	0.0616237
P13987 (CD59)	Control	-0.00464543	-0.03982	0.0305291	0.795752	0.917935	0.00548632	-0.00599327	-0.0472673	0.0356461
P13987 (CD59)	Interaction	0.020258	-0.030657	0.0711729	0.435492	0.881507	0.00885159	0.021637	-0.0374503	0.0834403
P13987 (CD59)	Pre-ETT	-0.217869	-0.850177	0.414439	0.499468	0.933993	0.0719114	-0.204355	-0.849961	0.448224
P13987 (CD59)	Post-ETT	0.0769919	-0.555316	0.7093	0.811376	0.982875	0.0603499	0.0906092	-0.561682	0.723623
P13987 (CD59)	Case	0.0681502	-0.356527	0.492827	0.753122	0.999649	0.045653	0.0675508	-0.364671	0.504321
P13987 (CD59)	Control	-0.22671	-0.632504	0.179083	0.273516	0.659358	0.0739906	-0.228367	-0.657246	0.182891
P13987 (CD59)	Interaction	0.294861	-0.292522	0.882244	0.325173	0.881507	0.0825612	0.296757	-0.316833	0.912406
P13995 (MTHFD2)	Pre-ETT	0.185863	-0.39475	0.766475	0.530388	0.939659	0.0710149	0.177418	-0.391925	0.798963
P13995 (MTHFD2)	Post-ETT	-0.119234	-0.699847	0.461378	0.687318	0.974203	0.0633957	-0.13611	-0.735417	0.458997
P13995 (MTHFD2)	Case	-0.086308	-0.508191	0.335575	0.688446	0.999649	0.0505691	-0.0852878	-0.528162	0.343959
P13995 (MTHFD2)	Control	0.218789	-0.184334	0.621912	0.287446	0.662783	0.0828155	0.22018	-0.20269	0.637992
P13995 (MTHFD2)	Interaction	-0.305097	-0.888615	0.278421	0.305466	0.881507	0.0873793	-0.305181	-0.93319	0.308879
P14061 (HSD17B1)	Pre-ETT	0.0770712	-0.582556	0.736699	0.818866	0.979687	0.0726589	0.0787102	-0.594842	0.74032
P14061 (HSD17B1)	Post-ETT	0.154186	-0.505441	0.813814	0.646854	0.969033	0.0808793	0.161426	-0.508183	0.81194
P14061 (HSD17B1)	Case	0.0356935	-0.210252	0.281639	0.77607	0.999649	0.0262921	0.03127	-0.219226	0.288716
P14061 (HSD17B1)	Control	-0.0414217	-0.276431	0.193587	0.729753	0.887083	0.0277082	-0.0426989	-0.283482	0.200256
P14061 (HSD17B1)	Interaction	0.0771151	-0.263059	0.417289	0.656818	0.91726	0.0335333	0.0778047	-0.281514	0.417855
P14091 (CTSE)	Pre-ETT	-0.0587171	-0.562636	0.445202	0.819353	0.979836	0.0683147	-0.0425642	-0.556082	0.462723
P14091 (CTSE)	Post-ETT	-0.13914	-0.643059	0.36478	0.588387	0.963247	0.0732862	-0.119876	-0.635309	0.399534
P14091 (CTSE)	Case	-0.0362269	-0.125206	0.0527521	0.424882	0.999649	0.0154701	-0.0360252	-0.132405	0.0640746
P14091 (CTSE)	Control	0.0441956	-0.0408268	0.129218	0.308292	0.671985	0.019469	0.044742	-0.0515937	0.136608
P14091 (CTSE)	Interaction	-0.0804226	-0.203492	0.0426468	0.20027	0.881507	0.03056	-0.0798555	-0.219337	0.0571057
P14136 (GFAP)	Pre-ETT	0.254199	-0.926916	1.43531	0.673155	0.954303	0.0635729	0.255715	-0.799051	1.3973
P14136 (GFAP)	Post-ETT	0.230646	-0.950469	1.41176	0.701914	0.974203	0.0668892	0.250909	-0.914418	1.42025
P14136 (GFAP)	Case	-0.0563567	-0.201604	0.0888906	0.44697	0.999649	0.0110591	-0.0573698	-0.220244	0.109323
P14136 (GFAP)	Control	-0.032804	-0.171593	0.105985	0.643181	0.844925	0.00959709	-0.0321863	-0.185513	0.122891
P14136 (GFAP)	Interaction	-0.0235527	-0.224448	0.177343	0.81826	0.958396	0.0107613	-0.0238232	-0.245673	0.195204
P14136 (GFAP)	Pre-ETT	-0.214632	-0.71988	0.290617	0.40507	0.931076	0.121176	-0.236233	-0.665798	0.237134
P14136 (GFAP)	Post-ETT	-0.208388	-0.713636	0.29686	0.418872	0.963247	0.0893178	-0.196288	-0.651528	0.287769
P14136 (GFAP)	Case	-0.00778177	-0.0468065	0.0312429	0.695924	0.999649	0.00632267	-0.00729629	-0.0520092	0.0384614
P14136 (GFAP)	Control	-0.0140256	-0.051315	0.0232638	0.461003	0.750485	0.00737562	-0.0139755	-0.0561458	0.0276943
P14136 (GFAP)	Interaction	0.00624381	-0.0477323	0.06022	0.820639	0.958682	0.00804703	0.00979814	-0.0549184	0.067428
P14138 (EDN3)	Pre-ETT	-0.252318	-0.798011	0.293375	0.364803	0.931076	0.0945621	-0.253135	-0.806041	0.290791
P14138 (EDN3)	Post-ETT	-0.193033	-0.738726	0.352659	0.48811	0.963247	0.0885157	-0.207457	-0.777163	0.356959
P14138 (EDN3)	Case	0.0963179	-0.135343	0.327979	0.415132	0.999649	0.0413408	0.0953568	-0.138788	0.336393
P14138 (EDN3)	Control	0.0370333	-0.184326	0.258393	0.742987	0.893196	0.0295202	0.0422623	-0.191893	0.271244
P14138 (EDN3)	Interaction	0.0592846	-0.261132	0.379701	0.716874	0.9309	0.0376166	0.0533708	-0.280984	0.386148
P14138 (EDN3)	Pre-ETT	0.0324865	-0.662205	0.727178	0.926972	0.993203	0.062359	0.0247524	-0.671516	0.717029
P14138 (EDN3)	Post-ETT	0.365586	-0.329106	1.06028	0.302333	0.963247	0.108518	0.35372	-0.331356	1.06272
P14138 (EDN3)	Case	0.419825	-0.0521432	0.891793	0.0812591	0.999649	0.191007	0.419031	-0.0724248	0.90437
P14138 (EDN3)	Control	0.0867254	-0.364256	0.537707	0.706242	0.875765	0.0462216	0.086018	-0.377682	0.558816
P14138 (EDN3)	Interaction	0.3331	-0.319693	0.985892	0.317258	0.881507	0.083867	0.331839	-0.330948	1.04573
P14174 (MIF)	Pre-ETT	0.18193	-0.452092	0.815951	0.573841	0.942902	0.0727549	0.189368	-0.457611	0.838635
P14174 (MIF)	Post-ETT	-0.0916313	-0.725653	0.54239	0.776976	0.97944	0.0633868	-0.0821166	-0.682245	0.531653
P14174 (MIF)	Case	0.0895818	-0.437862	0.617026	0.739223	0.999649	0.0523294	0.0836249	-0.434721	0.637297
P14174 (MIF)	Control	0.363143	-0.140848	0.867134	0.157885	0.649962	0.139723	0.358272	-0.152306	0.875622
P14174 (MIF)	Interaction	-0.273561	-1.00308	0.455963	0.462365	0.881593	0.0754761	-0.274642	-1.02634	0.481922
P14174 (MIF)	Pre-ETT	-0.231932	-0.807464	0.343601	0.429621	0.931076	0.0774659	-0.227958	-0.795653	0.37498
P14174 (MIF)	Post-ETT	-0.661672	-1.2372	-0.0861391	0.0242397	0.865869	0.593428	-0.669706	-1.23036	-0.0531068
P14174 (MIF)	Case	0.0149678	-0.506095	0.536031	0.955102	0.999649	0.0514258	0.0107654	-0.516217	0.548936
P14174 (MIF)	Control	0.444707	-0.0531855	0.9426	0.0800151	0.649962	0.242841	0.448944	-0.0618941	0.939687
P14174 (MIF)	Interaction	-0.42974	-1.15044	0.290957	0.242527	0.881507	0.132545	-0.44586	-1.1497	0.275811
P14207 (FOLR2)	Pre-ETT	-0.258448	-0.828078	0.311182	0.373864	0.931076	0.0796714	-0.24896	-0.872697	0.334952
P14207 (FOLR2)	Post-ETT	-0.167439	-0.737069	0.40219	0.564534	0.963247	0.0643466	-0.162257	-0.796763	0.421061
P14207 (FOLR2)	Case	0.0511345	-0.194973	0.297242	0.683841	0.999649	0.0253235	0.0507409	-0.220314	0.322358
P14207 (FOLR2)	Control	-0.0398738	-0.275038	0.19529	0.739643	0.891514	0.0234966	-0.0381088	-0.296412	0.213687
P14207 (FOLR2)	Interaction	0.0910083	-0.24939	0.431406	0.60027	0.904076	0.0333426	0.0824802	-0.274611	0.451722
P14210 (HGF)	Pre-ETT	0.179736	-0.571796	0.931268	0.639253	0.951043	0.0742587	0.179854	-0.561444	0.884781
P14210 (HGF)	Post-ETT	0.101277	-0.650255	0.852809	0.791683	0.980606	0.0689053	0.103163	-0.64216	0.804657
P14210 (HGF)	Case	-0.0177076	-0.252782	0.217367	0.882627	0.999649	0.0231038	-0.0160838	-0.256785	0.229158
P14210 (HGF)	Control	0.0607513	-0.16387	0.285372	0.596047	0.819262	0.0227364	0.0594328	-0.176811	0.29016
P14210 (HGF)	Interaction	-0.0784589	-0.403597	0.246679	0.636243	0.912873	0.0287465	-0.0773527	-0.416786	0.26042
P14314 (PRKCSH)	Pre-ETT	0.101337	-0.502872	0.705546	0.742365	0.964663	0.0583695	0.109266	-0.492524	0.716515
P14314 (PRKCSH)	Post-ETT	0.465983	-0.138226	1.07019	0.130641	0.963247	0.169705	0.464837	-0.129823	1.07745
P14314 (PRKCSH)	Case	0.0389879	-0.484232	0.562208	0.883884	0.999649	0.0522638	0.0423636	-0.490264	0.580291
P14314 (PRKCSH)	Control	-0.325658	-0.825612	0.174296	0.201718	0.649962	0.103581	-0.327479	-0.850213	0.165216
P14314 (PRKCSH)	Interaction	0.364646	-0.359035	1.08833	0.323358	0.881507	0.0902932	0.358834	-0.36822	1.10841
P14316 (IRF2)	Pre-ETT	0.0632198	-0.138471	0.264911	0.538986	0.9404	0.0322714	0.0539088	-0.178154	0.258863
P14316 (IRF2)	Post-ETT	0.07232	-0.129371	0.274011	0.482193	0.963247	0.0348062	0.0627268	-0.154693	0.28086
P14316 (IRF2)	Case	0.00895268	-0.0348569	0.0527622	0.688768	0.999649	0.00787445	0.00865408	-0.0435091	0.0602118
P14316 (IRF2)	Control	-0.000147588	-0.0420091	0.0417139	0.994487	0.999039	0.00678149	-0.000604501	-0.0504795	0.0492635
P14316 (IRF2)	Interaction	0.00910027	-0.0514939	0.0696945	0.768487	0.943549	0.00835993	0.00979858	-0.0612478	0.0820211
P14317 (HCLS1)	Pre-ETT	0.0202168	-0.671035	0.711469	0.954288	0.993261	0.0622027	0.0217485	-0.654409	0.71956
P14317 (HCLS1)	Post-ETT	-0.362711	-1.05396	0.328541	0.30375	0.963247	0.116806	-0.358123	-1.04282	0.341846
P14317 (HCLS1)	Case	-0.0950501	-0.639393	0.449293	0.732172	0.999649	0.0583716	-0.0895909	-0.668898	0.483899
P14317 (HCLS1)	Control	0.287878	-0.23226	0.808016	0.278023	0.660703	0.0813825	0.277757	-0.226487	0.824321
P14317 (HCLS1)	Interaction	-0.382928	-1.13582	0.369968	0.318837	0.881507	0.0991817	-0.379382	-1.1426	0.397429
P14324 (FDPS)	Pre-ETT	0.0424805	-0.562235	0.647196	0.890489	0.988944	0.0646658	0.0396606	-0.561679	0.640299
P14324 (FDPS)	Post-ETT	-0.250296	-0.855011	0.35442	0.417226	0.963247	0.0919283	-0.26132	-0.841665	0.371581
P14324 (FDPS)	Case	-0.0929863	-0.587524	0.401551	0.712481	0.999649	0.0529825	-0.0931314	-0.621187	0.405963
P14324 (FDPS)	Control	0.19979	-0.272757	0.672337	0.407296	0.721052	0.0642743	0.196355	-0.290786	0.664126
P14324 (FDPS)	Interaction	-0.292776	-0.976785	0.391232	0.401512	0.881507	0.0846126	-0.29596	-0.985206	0.386536
P14373 (TRIM27)	Pre-ETT	0.132033	-0.632648	0.896714	0.73505	0.964663	0.0719401	0.115535	-0.651008	0.88034
P14373 (TRIM27)	Post-ETT	0.330722	-0.433959	1.0954	0.396618	0.963247	0.094684	0.307691	-0.449045	1.10993
P14373 (TRIM27)	Case	-0.0537837	-0.386896	0.279329	0.751659	0.999649	0.030866	-0.0505411	-0.402254	0.302133
P14373 (TRIM27)	Control	-0.252472	-0.570772	0.0658275	0.120036	0.649962	0.103983	-0.252858	-0.600517	0.0867859
P14373 (TRIM27)	Interaction	0.198689	-0.262048	0.659425	0.39799	0.881507	0.0513713	0.203296	-0.279291	0.698823
P14384 (CPM)	Pre-ETT	0.203235	-0.428916	0.835386	0.528614	0.939659	0.0690487	0.192282	-0.415779	0.808707
P14384 (CPM)	Post-ETT	0.312347	-0.319804	0.944499	0.332833	0.963247	0.0867244	0.314981	-0.32196	0.944314
P14384 (CPM)	Case	0.108524	-0.164637	0.381686	0.436171	0.999649	0.0346967	0.102576	-0.177161	0.391411
P14384 (CPM)	Control	-0.000588004	-0.261603	0.260427	0.996477	0.999326	0.0234689	-0.00852974	-0.280732	0.27055
P14384 (CPM)	Interaction	0.109112	-0.268705	0.48693	0.571372	0.901159	0.0373654	0.116068	-0.295102	0.518879
P14384 (CPM)	Pre-ETT	0.0901641	-0.537404	0.717732	0.778256	0.97268	0.0652333	0.0907608	-0.553789	0.718678
P14384 (CPM)	Post-ETT	0.268513	-0.359054	0.896081	0.401695	0.963247	0.0851499	0.261957	-0.367786	0.888192
P14384 (CPM)	Case	-0.00428246	-0.246892	0.238327	0.972401	0.999649	0.0239957	-0.00225311	-0.257948	0.248167
P14384 (CPM)	Control	-0.182632	-0.414453	0.0491894	0.122568	0.649962	0.0643194	-0.180844	-0.422062	0.0632902
P14384 (CPM)	Interaction	0.178349	-0.15721	0.513909	0.297543	0.881507	0.0475912	0.170631	-0.170659	0.526636
P14415 (ATP1B2)	Pre-ETT	0.0797175	-0.348457	0.507892	0.715182	0.959035	0.0442659	0.0673974	-0.378391	0.523661
P14415 (ATP1B2)	Post-ETT	0.177911	-0.250264	0.606086	0.415424	0.963247	0.0570792	0.179906	-0.268648	0.62759
P14415 (ATP1B2)	Case	0.00297547	-0.255018	0.260969	0.981966	0.999649	0.0266457	-0.00134876	-0.266965	0.270665
P14415 (ATP1B2)	Control	-0.0952182	-0.34174	0.151303	0.449032	0.744575	0.0332978	-0.102973	-0.3589	0.154471
P14415 (ATP1B2)	Interaction	0.0981937	-0.258645	0.455032	0.589655	0.904051	0.0375082	0.106547	-0.269278	0.481557
P14543 (NID1)	Pre-ETT	-0.414715	-1.07822	0.248792	0.220558	0.931076	0.140197	-0.416619	-1.08975	0.26294
P14543 (NID1)	Post-ETT	-0.431707	-1.09521	0.2318	0.202225	0.963247	0.150206	-0.436648	-1.09864	0.252496
P14543 (NID1)	Case	0.0156513	-0.239775	0.271078	0.904406	0.999649	0.025749	0.0171033	-0.245806	0.273764
P14543 (NID1)	Control	0.0326431	-0.211425	0.276711	0.793216	0.916585	0.024783	0.0328151	-0.222	0.293719
P14543 (NID1)	Interaction	-0.0169918	-0.370279	0.336295	0.924897	0.983843	0.0300697	-0.0233167	-0.383452	0.362742
P14550 (AKR1A1)	Pre-ETT	0.436426	-0.282583	1.15543	0.234179	0.931076	0.142964	0.45637	-0.257275	1.15106
P14550 (AKR1A1)	Post-ETT	0.0825088	-0.6365	0.801518	0.822047	0.984567	0.0637329	0.083329	-0.621614	0.807596
P14550 (AKR1A1)	Case	0.0777787	-0.55901	0.714567	0.8108	0.999649	0.0552572	0.0826911	-0.556973	0.724371
P14550 (AKR1A1)	Control	0.431696	-0.176777	1.04017	0.164364	0.649962	0.14469	0.439187	-0.19661	1.06026
P14550 (AKR1A1)	Interaction	-0.353917	-1.23468	0.526843	0.430946	0.881507	0.0913673	-0.353816	-1.26967	0.573568
P14555 (PLA2G2A)	Pre-ETT	-0.00353351	-0.597702	0.590635	0.9907	0.998483	0.0584074	-0.0129844	-0.596842	0.570997
P14555 (PLA2G2A)	Post-ETT	0.0405296	-0.553639	0.634698	0.893645	0.995335	0.0594407	0.0295149	-0.525818	0.608199
P14555 (PLA2G2A)	Case	0.0289438	-0.111846	0.169734	0.686997	0.999649	0.0151248	0.0272715	-0.121637	0.177747
P14555 (PLA2G2A)	Control	-0.0151193	-0.149648	0.11941	0.825658	0.930417	0.015097	-0.0160207	-0.158519	0.130384
P14555 (PLA2G2A)	Interaction	0.0440631	-0.150667	0.238793	0.657407	0.917394	0.0192904	0.0443214	-0.161463	0.253706
P14598 (NCF1)	Pre-ETT	-0.0827161	-0.70275	0.537318	0.79373	0.975426	0.073322	-0.0942083	-0.715991	0.520979
P14598 (NCF1)	Post-ETT	-0.0314008	-0.651435	0.588633	0.920932	0.997657	0.0632696	-0.0585612	-0.678985	0.553328
P14598 (NCF1)	Case	-0.178653	-0.531726	0.174421	0.32133	0.999649	0.0631941	-0.179165	-0.55097	0.204008
P14598 (NCF1)	Control	-0.229968	-0.567341	0.107405	0.181551	0.649962	0.0916989	-0.226238	-0.565138	0.120301
P14598 (NCF1)	Interaction	0.0513154	-0.43703	0.539661	0.836828	0.962594	0.0512134	0.0539098	-0.456166	0.547644
P14616 (INSRR)	Pre-ETT	0.774	-0.233448	1.78145	0.132119	0.931076	0.268435	0.787563	-0.20231	1.76922
P14616 (INSRR)	Post-ETT	0.923012	-0.084436	1.93046	0.0725429	0.960688	0.40882	0.927209	-0.0795967	1.9599
P14616 (INSRR)	Case	-0.00296848	-0.356597	0.35066	0.986873	0.999649	0.0228926	-0.00384654	-0.349375	0.387542
P14616 (INSRR)	Control	-0.15198	-0.489884	0.185923	0.378025	0.701026	0.0325541	-0.151997	-0.506475	0.192412
P14616 (INSRR)	Interaction	0.149012	-0.340101	0.638125	0.550429	0.894413	0.0355974	0.150948	-0.359967	0.655857
P14621 (ACYP2)	Pre-ETT	0.00173767	-0.55884	0.562315	0.995152	0.999477	0.0628748	-0.00166333	-0.569536	0.561661
P14621 (ACYP2)	Post-ETT	-0.263064	-0.823641	0.297514	0.3577	0.963247	0.0901966	-0.266962	-0.822551	0.298477
P14621 (ACYP2)	Case	-0.0405352	-0.43431	0.35324	0.840105	0.999649	0.0467518	-0.0454856	-0.463587	0.380108
P14621 (ACYP2)	Control	0.224266	-0.151999	0.600531	0.242725	0.649962	0.0891801	0.228014	-0.166676	0.624074
P14621 (ACYP2)	Interaction	-0.264801	-0.809442	0.27984	0.340629	0.881507	0.0875694	-0.266647	-0.829965	0.306456
P14625 (HSP90B1)	Pre-ETT	-0.167398	-0.875066	0.540269	0.642914	0.951043	0.0733572	-0.181857	-0.874156	0.526557
P14625 (HSP90B1)	Post-ETT	-0.0707133	-0.778381	0.636954	0.844729	0.985093	0.0739113	-0.0639541	-0.755989	0.620422
P14625 (HSP90B1)	Case	0.0522453	-0.180422	0.284912	0.659858	0.999649	0.0250693	0.0536797	-0.206011	0.306177
P14625 (HSP90B1)	Control	-0.0444397	-0.266761	0.177881	0.695223	0.873806	0.0243524	-0.0431552	-0.279476	0.181755
P14625 (HSP90B1)	Interaction	0.0966851	-0.225123	0.418493	0.555957	0.896296	0.032099	0.0994366	-0.230177	0.442256
P14635 (CCNB1)	Pre-ETT	0.197936	-1.2454	1.64127	0.788095	0.975277	0.0695367	0.189659	-1.27454	1.56775
P14635 (CCNB1)	Post-ETT	0.202617	-1.24072	1.64595	0.783207	0.979571	0.0724657	0.259826	-1.2385	1.6466
P14635 (CCNB1)	Case	-0.183716	-0.601954	0.234522	0.389273	0.999649	0.0314263	-0.188679	-0.629535	0.243468
P14635 (CCNB1)	Control	-0.188397	-0.588037	0.211243	0.355507	0.692914	0.0281132	-0.184739	-0.587555	0.220731
P14635 (CCNB1)	Interaction	0.00468139	-0.573795	0.583158	0.987345	0.99522	0.0227122	0.0105034	-0.603518	0.589593
P14649 (MYL6B)	Pre-ETT	0.0718533	-0.645238	0.788945	0.844305	0.986013	0.0522613	0.0864452	-0.607986	0.816547
P14649 (MYL6B)	Post-ETT	0.149608	-0.567483	0.8667	0.682605	0.974203	0.0599309	0.167857	-0.587186	0.876157
P14649 (MYL6B)	Case	-0.153435	-0.351224	0.0443551	0.128402	0.999649	0.0465802	-0.152914	-0.367192	0.0543888
P14649 (MYL6B)	Control	-0.231189	-0.420184	-0.0421948	0.0165054	0.649962	0.190277	-0.231202	-0.436821	-0.0303795
P14649 (MYL6B)	Interaction	0.0777549	-0.195814	0.351323	0.57748	0.903154	0.0219228	0.0786259	-0.210363	0.374746
P14649 (MYL6B)	Pre-ETT	-0.155597	-0.721777	0.410582	0.590138	0.944694	0.0820629	-0.153553	-0.740208	0.454365
P14649 (MYL6B)	Post-ETT	0.0708803	-0.495299	0.63706	0.806171	0.981517	0.069354	0.0676029	-0.537283	0.647282
P14649 (MYL6B)	Case	0.00142672	-0.270435	0.273288	0.991793	0.999649	0.0349403	0.00464899	-0.278961	0.284327
P14649 (MYL6B)	Control	-0.225051	-0.484823	0.0347218	0.0895095	0.649962	0.14145	-0.225498	-0.508465	0.0509871
P14649 (MYL6B)	Interaction	0.226477	-0.149542	0.602497	0.237805	0.881507	0.0869334	0.229701	-0.181645	0.62365
P14735 (IDE)	Pre-ETT	0.156539	-0.497498	0.810576	0.638996	0.951043	0.0734278	0.161727	-0.517067	0.831753
P14735 (IDE)	Post-ETT	-0.120399	-0.774436	0.533638	0.718248	0.974203	0.0655085	-0.109956	-0.776735	0.563406
P14735 (IDE)	Case	0.193975	-0.435338	0.823289	0.54576	0.999649	0.0759642	0.197409	-0.380158	0.805466
P14735 (IDE)	Control	0.470914	-0.130417	1.07224	0.124812	0.649962	0.188976	0.473197	-0.142332	1.04843
P14735 (IDE)	Interaction	-0.276938	-1.14736	0.593484	0.532895	0.893004	0.0861407	-0.273354	-1.09578	0.587255
P14778 (IL1R1)	Pre-ETT	-0.571627	-1.26504	0.121786	0.106153	0.927036	0.192379	-0.564447	-1.31064	0.136938
P14778 (IL1R1)	Post-ETT	-0.104519	-0.797932	0.588894	0.767668	0.978153	0.0507302	-0.0966796	-0.812456	0.637124
P14778 (IL1R1)	Case	0.145958	-0.240094	0.53201	0.458681	0.999649	0.0365613	0.144434	-0.250746	0.542518
P14778 (IL1R1)	Control	-0.32115	-0.690035	0.0477356	0.0879457	0.649962	0.112727	-0.321214	-0.696506	0.0605101
P14778 (IL1R1)	Interaction	0.467108	-0.0668515	1.00107	0.0864228	0.881507	0.139232	0.458997	-0.094114	1.01974
P14780 (MMP9)	Pre-ETT	-0.171503	-0.798509	0.455502	0.591886	0.944694	0.0656359	-0.157326	-0.813793	0.458493
P14780 (MMP9)	Post-ETT	-0.392456	-1.01946	0.234549	0.219904	0.963247	0.136442	-0.387169	-0.992628	0.23984
P14780 (MMP9)	Case	-0.119005	-0.481142	0.243132	0.519524	0.999649	0.0485929	-0.120134	-0.497064	0.25467
P14780 (MMP9)	Control	0.101948	-0.244086	0.447982	0.563641	0.805416	0.0392485	0.0947702	-0.261122	0.456283
P14780 (MMP9)	Interaction	-0.220953	-0.721835	0.279929	0.387262	0.881507	0.0663069	-0.22318	-0.726017	0.314316
P14784 (IL2RB)	Pre-ETT	-0.556414	-1.13186	0.0190294	0.0580726	0.925713	0.300093	-0.561917	-1.16619	0.043738
P14784 (IL2RB)	Post-ETT	-0.267904	-0.843347	0.307539	0.361514	0.963247	0.0787534	-0.261236	-0.851862	0.33295
P14784 (IL2RB)	Case	0.0799834	-0.20338	0.363346	0.580107	0.999649	0.0334096	0.0819627	-0.222562	0.38899
P14784 (IL2RB)	Control	-0.208526	-0.479289	0.0622365	0.131183	0.649962	0.0795124	-0.211275	-0.490947	0.0681047
P14784 (IL2RB)	Interaction	0.28851	-0.103418	0.680437	0.14908	0.881507	0.0926	0.291709	-0.129188	0.706616
P14902 (IDO1)	Pre-ETT	0.0912794	-0.518106	0.700664	0.769077	0.971664	0.0700976	0.0913941	-0.501864	0.69995
P14902 (IDO1)	Post-ETT	0.214156	-0.395228	0.82354	0.490954	0.963247	0.0829076	0.21787	-0.391369	0.797215
P14902 (IDO1)	Case	0.00292645	-0.169295	0.175147	0.973432	0.999649	0.0198978	0.00267077	-0.182292	0.189365
P14902 (IDO1)	Control	-0.11995	-0.284513	0.0446122	0.153112	0.649962	0.0510656	-0.120255	-0.304463	0.0524944
P14902 (IDO1)	Interaction	0.122877	-0.115327	0.36108	0.311995	0.881507	0.0388742	0.122371	-0.132491	0.389035
P14920 (DAO)	Pre-ETT	0.148394	-0.502432	0.799221	0.654955	0.952322	0.0722613	0.154193	-0.483664	0.79056
P14920 (DAO)	Post-ETT	0.149772	-0.501055	0.800598	0.651963	0.969033	0.0697972	0.160938	-0.468433	0.747108
P14920 (DAO)	Case	-0.030555	-0.134422	0.0733119	0.564229	0.999649	0.0124734	-0.0313151	-0.142403	0.0836117
P14920 (DAO)	Control	-0.0319321	-0.13118	0.0673162	0.528303	0.788185	0.0113548	-0.0310932	-0.139969	0.0775464
P14920 (DAO)	Interaction	0.0013771	-0.142284	0.145038	0.98501	0.995053	0.0118915	0.00222758	-0.156962	0.158848
P14923 (JUP)	Pre-ETT	0.252533	-0.487712	0.992778	0.503727	0.934111	0.0898643	0.268119	-0.471752	0.974673
P14923 (JUP)	Post-ETT	0.46619	-0.274054	1.20644	0.217075	0.963247	0.151717	0.458315	-0.255504	1.2204
P14923 (JUP)	Case	0.113365	-0.0344263	0.261157	0.132732	0.999649	0.04166	0.113453	-0.0502289	0.271739
P14923 (JUP)	Control	-0.100292	-0.241512	0.0409275	0.163941	0.649962	0.0350614	-0.100862	-0.255875	0.0589076
P14923 (JUP)	Interaction	0.213658	0.00924291	0.418072	0.0405026	0.881507	0.132051	0.213525	-0.0109132	0.445243
P14923 (JUP)	Pre-ETT	-0.0183454	-0.541813	0.505122	0.945237	0.99321	0.0663321	-0.0183764	-0.540512	0.49794
P14923 (JUP)	Post-ETT	-0.105684	-0.629152	0.417783	0.692325	0.974203	0.0697806	-0.108627	-0.630437	0.396533
P14923 (JUP)	Case	0.0545014	-0.127787	0.23679	0.557876	0.999649	0.0291332	0.0546475	-0.14101	0.242719
P14923 (JUP)	Control	0.14184	-0.0323423	0.316023	0.110481	0.649962	0.0736027	0.139266	-0.0365099	0.327576
P14923 (JUP)	Interaction	-0.0873389	-0.339467	0.164789	0.497173	0.886726	0.0361207	-0.0847365	-0.363358	0.183541
P14927 (UQCRB)	Pre-ETT	-0.0447114	-0.363046	0.273623	0.783097	0.973606	0.0528556	-0.0777702	-0.504322	0.279947
P14927 (UQCRB)	Post-ETT	0.157296	-0.161038	0.47563	0.332814	0.963247	0.0648359	0.129469	-0.32206	0.511827
P14927 (UQCRB)	Case	0.161171	0.00820093	0.314141	0.0389192	0.999649	0.12657	0.160008	-0.00576801	0.330261
P14927 (UQCRB)	Control	-0.0408362	-0.187004	0.105332	0.583986	0.814774	0.0239204	-0.0416027	-0.197486	0.115744
P14927 (UQCRB)	Interaction	0.202007	-0.00957003	0.413585	0.061302	0.881507	0.132011	0.204931	-0.0182694	0.429691
P15018 (LIF)	Pre-ETT	-0.278979	-0.936734	0.378776	0.405807	0.931076	0.0949327	-0.29271	-0.961553	0.357634
P15018 (LIF)	Post-ETT	-0.16735	-0.825106	0.490405	0.618014	0.966638	0.0798888	-0.189576	-0.85035	0.472429
P15018 (LIF)	Case	-0.179776	-0.704999	0.345448	0.502306	0.999649	0.0696121	-0.183153	-0.729677	0.35615
P15018 (LIF)	Control	-0.291404	-0.793272	0.210464	0.255108	0.653326	0.0978064	-0.298249	-0.810613	0.220796
P15018 (LIF)	Interaction	0.111628	-0.614823	0.838079	0.763283	0.942171	0.0737397	0.121782	-0.62671	0.890592
P15036 (ETS2)	Pre-ETT	-0.085305	-0.690798	0.520188	0.782448	0.973381	0.0738205	-0.0837471	-0.693237	0.533454
P15036 (ETS2)	Post-ETT	-0.0960498	-0.701543	0.509443	0.755868	0.976806	0.0740871	-0.087481	-0.673563	0.519219
P15036 (ETS2)	Case	-0.0586226	-0.240485	0.12324	0.527527	0.999649	0.0288756	-0.0627831	-0.255928	0.139271
P15036 (ETS2)	Control	-0.0478778	-0.221654	0.125898	0.589198	0.81672	0.0243214	-0.0464578	-0.230598	0.134383
P15036 (ETS2)	Interaction	-0.0107448	-0.262284	0.240794	0.933277	0.983843	0.026766	-0.00897931	-0.276955	0.244035
P15056 (BRAF)	Pre-ETT	-0.0277316	-0.620219	0.564755	0.926907	0.993203	0.0605702	-0.0314219	-0.648174	0.586474
P15056 (BRAF)	Post-ETT	0.0660734	-0.526414	0.65856	0.826983	0.984567	0.0641072	0.0558786	-0.558633	0.649758
P15056 (BRAF)	Case	0.277867	-0.172697	0.728432	0.226768	0.999649	0.0923085	0.275602	-0.199903	0.756569
P15056 (BRAF)	Control	0.184062	-0.246467	0.614592	0.402067	0.719016	0.067364	0.18657	-0.280196	0.642999
P15056 (BRAF)	Interaction	0.093805	-0.529384	0.716994	0.767977	0.943471	0.0632275	0.0908445	-0.553468	0.744563
P15085 (CPA1)	Pre-ETT	-0.327961	-0.97009	0.314168	0.316811	0.931076	0.0994742	-0.324739	-1.01366	0.345353
P15085 (CPA1)	Post-ETT	-0.347343	-0.989472	0.294785	0.289057	0.963247	0.101978	-0.32906	-1.02284	0.360019
P15085 (CPA1)	Case	0.0400792	-0.299357	0.379515	0.816985	0.999649	0.0304923	0.0347183	-0.325506	0.408694
P15085 (CPA1)	Control	0.0594614	-0.264881	0.383804	0.719357	0.881936	0.0324617	0.0620022	-0.269242	0.392724
P15085 (CPA1)	Interaction	-0.0193823	-0.488866	0.450101	0.935509	0.984218	0.036806	-0.0265894	-0.50911	0.457619
P15085 (CPA1)	Pre-ETT	-0.369088	-0.862355	0.124179	0.1425	0.931076	0.205685	-0.364012	-0.863533	0.120494
P15085 (CPA1)	Post-ETT	-0.370162	-0.863429	0.123105	0.141341	0.963247	0.201078	-0.357991	-0.856356	0.120473
P15085 (CPA1)	Case	0.00677313	-0.0619287	0.0754749	0.846781	0.999649	0.00933218	0.00481828	-0.0707079	0.0822377
P15085 (CPA1)	Control	0.00784761	-0.0577992	0.0734944	0.814752	0.925662	0.00978629	0.00760156	-0.0645267	0.0800175
P15085 (CPA1)	Interaction	-0.00107448	-0.0960979	0.0939489	0.982318	0.994881	0.0130381	0.000105422	-0.104759	0.101758
P15086 (CPB1)	Pre-ETT	-0.795492	-1.47388	-0.1171	0.0215457	0.852461	0.967074	-0.752994	-1.48123	-0.107181
P15086 (CPB1)	Post-ETT	-0.757849	-1.43624	-0.0794569	0.0285587	0.865869	0.631587	-0.750683	-1.45087	-0.0461019
P15086 (CPB1)	Case	0.0563144	-0.122795	0.235424	0.537736	0.999649	0.0204607	0.0532239	-0.136733	0.254772
P15086 (CPB1)	Control	0.0186709	-0.152474	0.189816	0.830687	0.932603	0.0191017	0.0258936	-0.169571	0.206142
P15086 (CPB1)	Interaction	0.0376435	-0.210088	0.285375	0.765838	0.942908	0.0219715	0.022543	-0.251645	0.304429
P15086 (CPB1)	Pre-ETT	-0.868312	-1.54159	-0.195037	0.0114801	0.816813	1.08125	-0.84517	-1.54557	-0.145789
P15086 (CPB1)	Post-ETT	-0.675248	-1.34852	-0.00197235	0.0493326	0.928053	0.382019	-0.650126	-1.33609	0.0204295
P15086 (CPB1)	Case	0.12464	-0.137911	0.387192	0.352138	0.999649	0.0375778	0.123426	-0.15024	0.410264
P15086 (CPB1)	Control	-0.068424	-0.3193	0.182452	0.592954	0.818438	0.0261775	-0.0676337	-0.330287	0.20121
P15086 (CPB1)	Interaction	0.193064	-0.170078	0.556207	0.297405	0.881507	0.0433263	0.191291	-0.194248	0.562121
P15090 (FABP4)	Pre-ETT	0.154285	-0.414133	0.722704	0.594732	0.944694	0.052151	0.152741	-0.454774	0.741884
P15090 (FABP4)	Post-ETT	0.200359	-0.36806	0.768777	0.489656	0.963247	0.0504303	0.197335	-0.415512	0.776066
P15090 (FABP4)	Case	0.0470101	-0.27944	0.37346	0.777758	0.999649	0.0265694	0.0411746	-0.28821	0.384906
P15090 (FABP4)	Control	0.000937057	-0.310997	0.312871	0.995302	0.999039	0.024954	0.00555094	-0.316503	0.32777
P15090 (FABP4)	Interaction	0.046073	-0.40545	0.497596	0.841486	0.963736	0.0304204	0.0439163	-0.433633	0.52205
P15104 (GLUL)	Pre-ETT	0.695828	-0.0934978	1.48515	0.0840239	0.925713	0.317685	0.700242	-0.0873743	1.49174
P15104 (GLUL)	Post-ETT	0.484361	-0.304965	1.27369	0.229089	0.963247	0.124818	0.473407	-0.352141	1.27069
P15104 (GLUL)	Case	0.164047	-0.490203	0.818297	0.623113	0.999649	0.0629333	0.170935	-0.49594	0.837091
P15104 (GLUL)	Control	0.375515	-0.249643	1.00067	0.239078	0.649962	0.096276	0.374127	-0.267497	1.02344
P15104 (GLUL)	Interaction	-0.211467	-1.11638	0.693444	0.646938	0.915988	0.0691843	-0.203711	-1.14722	0.733459
P15121 (AKR1B1)	Pre-ETT	0.273965	-0.452126	1.00006	0.459589	0.931076	0.0825035	0.274376	-0.474148	0.997248
P15121 (AKR1B1)	Post-ETT	-0.308208	-1.0343	0.417883	0.405433	0.963247	0.102417	-0.326134	-1.06259	0.44372
P15121 (AKR1B1)	Case	-0.0131805	-0.672503	0.646142	0.968746	0.999649	0.0604683	-0.022671	-0.683545	0.642422
P15121 (AKR1B1)	Control	0.568993	-0.0610115	1.199	0.0767013	0.649962	0.273272	0.569778	-0.0836772	1.2153
P15121 (AKR1B1)	Interaction	-0.582173	-1.4941	0.329754	0.210847	0.881507	0.177117	-0.584894	-1.48813	0.367463
P15151 (PVR)	Pre-ETT	0.598328	-0.0918552	1.28851	0.0892973	0.927036	0.205223	0.579421	-0.183828	1.29635
P15151 (PVR)	Post-ETT	0.633248	-0.0569353	1.32343	0.0721325	0.960688	0.221656	0.623761	-0.149499	1.36064
P15151 (PVR)	Case	-0.0303511	-0.286175	0.225473	0.816125	0.999649	0.0220098	-0.0343972	-0.313253	0.235723
P15151 (PVR)	Control	-0.065271	-0.309719	0.179177	0.600739	0.822344	0.020877	-0.0650889	-0.321547	0.192475
P15151 (PVR)	Interaction	0.0349199	-0.318917	0.388757	0.846624	0.964287	0.0244077	0.0358288	-0.34546	0.426994
P15169 (CPN1)	Pre-ETT	-0.258178	-0.858002	0.341645	0.398884	0.931076	0.0908061	-0.259089	-0.843639	0.350791
P15169 (CPN1)	Post-ETT	-0.142987	-0.74281	0.456836	0.640342	0.969033	0.0588789	-0.136989	-0.782863	0.463526
P15169 (CPN1)	Case	0.191377	-0.217671	0.600424	0.359149	0.999649	0.0693502	0.190557	-0.237669	0.62395
P15169 (CPN1)	Control	0.0761853	-0.314673	0.467043	0.702437	0.874779	0.0465367	0.0825755	-0.339275	0.458478
P15169 (CPN1)	Interaction	0.115191	-0.450573	0.680956	0.689853	0.925562	0.0529978	0.110682	-0.471612	0.709706
P15248 (IL9)	Pre-ETT	0.614152	-0.388693	1.617	0.230022	0.931076	0.153716	0.605589	-0.33469	1.60079
P15248 (IL9)	Post-ETT	0.899401	-0.103444	1.90225	0.0787829	0.963247	0.34168	0.906708	-0.140066	1.92388
P15248 (IL9)	Case	0.0288264	-0.206243	0.263895	0.81006	0.999649	0.0169723	0.0315836	-0.222996	0.280899
P15248 (IL9)	Control	-0.256422	-0.481039	-0.031806	0.0252539	0.649962	0.152592	-0.261847	-0.501678	-0.0124993
P15248 (IL9)	Interaction	0.285249	-0.0398821	0.610379	0.0855151	0.881507	0.0864486	0.290019	-0.0512634	0.627111
P15259 (PGAM2)	Pre-ETT	0.093042	-0.538045	0.724129	0.772612	0.972233	0.0680058	0.10448	-0.534718	0.761626
P15259 (PGAM2)	Post-ETT	0.101658	-0.529429	0.732745	0.752216	0.976727	0.0694428	0.106953	-0.524798	0.74968
P15259 (PGAM2)	Case	-0.158595	-0.525067	0.207878	0.396329	0.999649	0.0526176	-0.149667	-0.536652	0.212541
P15259 (PGAM2)	Control	-0.167211	-0.517387	0.182966	0.349329	0.689784	0.0575796	-0.172121	-0.529968	0.187598
P15259 (PGAM2)	Interaction	0.00861613	-0.498262	0.515494	0.973422	0.992519	0.0465624	0.0166097	-0.518925	0.512897
P15260 (IFNGR1)	Pre-ETT	-0.303269	-0.809658	0.20312	0.240477	0.931076	0.124383	-0.300525	-0.804312	0.204521
P15260 (IFNGR1)	Post-ETT	-0.158485	-0.664874	0.347904	0.539604	0.963247	0.0816936	-0.168446	-0.657827	0.369871
P15260 (IFNGR1)	Case	0.0858612	-0.0772566	0.248979	0.302224	0.999649	0.0382826	0.0881145	-0.0908277	0.257245
P15260 (IFNGR1)	Control	-0.0589229	-0.214787	0.0969416	0.458728	0.749561	0.0249312	-0.0562804	-0.216293	0.104597
P15260 (IFNGR1)	Interaction	0.144784	-0.0808288	0.370397	0.208471	0.881507	0.0555241	0.144375	-0.0814997	0.379835
P15289 (ARSA)	Pre-ETT	0.67334	-0.128419	1.4751	0.0997568	0.927036	0.222257	0.65241	-0.185209	1.43806
P15289 (ARSA)	Post-ETT	0.92241	0.120651	1.72417	0.0241392	0.865869	0.814473	0.925919	0.123845	1.73403
P15289 (ARSA)	Case	0.248014	-0.141327	0.637355	0.211842	0.999649	0.0692117	0.248241	-0.154059	0.646058
P15289 (ARSA)	Control	-0.00105609	-0.373084	0.370972	0.995561	0.999039	0.0313372	-0.00148501	-0.402323	0.373324
P15289 (ARSA)	Interaction	0.24907	-0.289438	0.787578	0.364661	0.881507	0.0581906	0.248749	-0.304377	0.819477
P15289 (ARSA)	Pre-ETT	-0.649206	-1.18278	-0.115629	0.0170932	0.852461	1.22194	-0.663176	-1.20434	-0.123899
P15289 (ARSA)	Post-ETT	-0.518172	-1.05175	0.0154049	0.0569913	0.928053	0.505328	-0.52544	-1.05979	-0.0103468
P15289 (ARSA)	Case	0.106046	-0.0662866	0.278378	0.227788	0.999649	0.0466652	0.106045	-0.0666156	0.287216
P15289 (ARSA)	Control	-0.024988	-0.189657	0.139681	0.766147	0.904491	0.0218138	-0.0241272	-0.205873	0.148242
P15289 (ARSA)	Interaction	0.131034	-0.107324	0.369391	0.281274	0.881507	0.0487821	0.130318	-0.121507	0.39856
P15291 (B4GALT1)	Pre-ETT	-0.166183	-0.752866	0.420499	0.578773	0.942902	0.0666602	-0.172906	-0.735417	0.423361
P15291 (B4GALT1)	Post-ETT	0.317261	-0.269422	0.903943	0.289194	0.963247	0.104363	0.326798	-0.24515	0.903339
P15291 (B4GALT1)	Case	0.346864	-0.0314722	0.7252	0.0723479	0.999649	0.168791	0.349941	-0.0319925	0.73944
P15291 (B4GALT1)	Control	-0.13658	-0.498093	0.224933	0.45901	0.74967	0.0484257	-0.139736	-0.508406	0.244027
P15291 (B4GALT1)	Interaction	0.483444	-0.0398433	1.00673	0.0701824	0.881507	0.224587	0.478104	-0.0656856	1.02647
P15309 (ACP3)	Pre-ETT	-0.289514	-0.854137	0.275109	0.314904	0.931076	0.101477	-0.283395	-0.848008	0.311432
P15309 (ACP3)	Post-ETT	-0.0942433	-0.658866	0.47038	0.743558	0.974217	0.067342	-0.0936767	-0.677376	0.468883
P15309 (ACP3)	Case	-0.173125	-0.603204	0.256953	0.430129	0.999649	0.0665562	-0.160742	-0.615959	0.291334
P15309 (ACP3)	Control	-0.368397	-0.779351	0.0425578	0.078919	0.649962	0.222859	-0.364071	-0.79833	0.0555786
P15309 (ACP3)	Interaction	0.195271	-0.399583	0.790125	0.51997	0.889492	0.0703347	0.193408	-0.434028	0.797927
P15311 (EZR)	Pre-ETT	0.0593825	-0.624182	0.742947	0.864801	0.987583	0.0669244	0.0455664	-0.643657	0.724406
P15311 (EZR)	Post-ETT	-0.241325	-0.92489	0.442239	0.488972	0.963247	0.0801036	-0.244334	-0.926213	0.423644
P15311 (EZR)	Case	0.0720483	-0.529386	0.673482	0.81437	0.999649	0.0561518	0.0657441	-0.553287	0.681287
P15311 (EZR)	Control	0.372756	-0.201934	0.947446	0.203631	0.649962	0.13711	0.372563	-0.201513	0.968695
P15311 (EZR)	Interaction	-0.300708	-1.13257	0.531152	0.478632	0.885711	0.0895736	-0.30658	-1.13756	0.527979
P15328 (FOLR1)	Pre-ETT	0.194406	-0.374897	0.763709	0.503311	0.934111	0.0789094	0.204419	-0.406635	0.796867
P15328 (FOLR1)	Post-ETT	0.00855595	-0.560747	0.577859	0.976501	0.998962	0.0597348	0.00802766	-0.570317	0.601857
P15328 (FOLR1)	Case	-0.183867	-0.645062	0.277328	0.434574	0.999649	0.0696058	-0.186508	-0.650239	0.292632
P15328 (FOLR1)	Control	0.00198291	-0.438704	0.44267	0.992964	0.999039	0.0484603	0.0106697	-0.45006	0.474962
P15328 (FOLR1)	Interaction	-0.18585	-0.823742	0.452042	0.567976	0.899297	0.0669975	-0.196581	-0.865144	0.454821
P15408 (FOSL2)	Pre-ETT	-0.0557918	-0.618002	0.506418	0.845784	0.986167	0.0669843	-0.0658892	-0.613855	0.498491
P15408 (FOSL2)	Post-ETT	-0.113707	-0.675917	0.448503	0.691807	0.974203	0.0706789	-0.113572	-0.696996	0.441925
P15408 (FOSL2)	Case	-0.116766	-0.280995	0.0474618	0.163458	0.999649	0.0514634	-0.118622	-0.293674	0.0627769
P15408 (FOSL2)	Control	-0.0588507	-0.215776	0.0980747	0.46232	0.751296	0.0273308	-0.0583856	-0.221878	0.100007
P15408 (FOSL2)	Interaction	-0.0579156	-0.285064	0.169233	0.617266	0.907583	0.0264862	-0.0578625	-0.28762	0.186216
P15428 (HPGD)	Pre-ETT	0.168974	-0.416719	0.754668	0.571764	0.942902	0.0740515	0.155124	-0.421994	0.730554
P15428 (HPGD)	Post-ETT	0.142708	-0.442985	0.728402	0.632964	0.967795	0.0687013	0.129465	-0.452193	0.7179
P15428 (HPGD)	Case	0.0862671	-0.341975	0.51451	0.692973	0.999649	0.0533666	0.0977531	-0.328408	0.532805
P15428 (HPGD)	Control	0.112533	-0.296667	0.521733	0.589884	0.81672	0.0520806	0.113021	-0.324024	0.541911
P15428 (HPGD)	Interaction	-0.0262658	-0.61858	0.566049	0.93074	0.983843	0.0572924	-0.0316833	-0.65066	0.5933
P15498 (VAV1)	Pre-ETT	0.242867	-0.381265	0.866999	0.445657	0.931076	0.083752	0.223333	-0.384679	0.861944
P15498 (VAV1)	Post-ETT	-0.177133	-0.801265	0.446999	0.57804	0.963247	0.0756781	-0.1973	-0.826819	0.426829
P15498 (VAV1)	Case	0.0337903	-0.469589	0.53717	0.895327	0.999649	0.0545365	0.0353356	-0.491758	0.556362
P15498 (VAV1)	Control	0.45379	-0.0272049	0.934784	0.0644421	0.649962	0.297542	0.459746	-0.0362998	0.951233
P15498 (VAV1)	Interaction	-0.419999	-1.11624	0.276237	0.237074	0.881507	0.134361	-0.415249	-1.10902	0.308591
P15509 (CSF2RA)	Pre-ETT	-0.0354338	-0.598282	0.527415	0.901799	0.990129	0.0685835	-0.0323967	-0.605392	0.544156
P15509 (CSF2RA)	Post-ETT	0.0117192	-0.551129	0.574568	0.967448	0.998962	0.0698707	0.0176284	-0.560131	0.577233
P15509 (CSF2RA)	Case	-0.0677003	-0.259747	0.124346	0.489611	0.999649	0.0302721	-0.0680059	-0.266316	0.138888
P15509 (CSF2RA)	Control	-0.114853	-0.29836	0.0686533	0.219934	0.649962	0.0509887	-0.115031	-0.301693	0.0837765
P15509 (CSF2RA)	Interaction	0.0471531	-0.218472	0.312778	0.727894	0.933357	0.0294027	0.049547	-0.241051	0.316442
P15514 (AREG)	Pre-ETT	0.205077	-0.545494	0.955648	0.592293	0.944694	0.0726627	0.193706	-0.541643	0.9588
P15514 (AREG)	Post-ETT	-0.266961	-1.01753	0.48361	0.485731	0.963247	0.082736	-0.26415	-1.03699	0.502252
P15514 (AREG)	Case	0.004886	-0.71409	0.723862	0.989373	0.999649	0.0568378	-0.000865538	-0.698462	0.699365
P15514 (AREG)	Control	0.476924	-0.210081	1.16393	0.173633	0.649962	0.154174	0.473198	-0.228027	1.15745
P15514 (AREG)	Interaction	-0.472038	-1.46647	0.522398	0.352188	0.881507	0.105601	-0.471599	-1.4364	0.517779
P15515 (HTN1)	Pre-ETT	-0.411936	-0.913242	0.0893701	0.107277	0.927036	0.290733	-0.417417	-0.881099	0.0547492
P15515 (HTN1)	Post-ETT	-0.382697	-0.884003	0.118609	0.134592	0.963247	0.21152	-0.376113	-0.843119	0.0945999
P15515 (HTN1)	Case	-0.0192405	-0.0595049	0.0210239	0.348976	0.999649	0.00879556	-0.0193858	-0.065881	0.0285836
P15515 (HTN1)	Control	-0.0484796	-0.0869535	-0.0100056	0.0135235	0.649962	0.0616067	-0.0489293	-0.0931997	-0.00370444
P15515 (HTN1)	Interaction	0.029239	-0.0264518	0.0849299	0.303466	0.881507	0.0110989	0.0285811	-0.0356144	0.0927349
P15516 (HTN3)	Pre-ETT	-0.3268	-0.957074	0.303473	0.309509	0.931076	0.0974502	-0.323319	-0.9394	0.322095
P15516 (HTN3)	Post-ETT	0.174769	-0.455504	0.805043	0.586799	0.963247	0.0603232	0.168415	-0.45856	0.812039
P15516 (HTN3)	Case	0.328223	-0.120313	0.776759	0.151506	0.999649	0.109959	0.32063	-0.172431	0.796905
P15516 (HTN3)	Control	-0.173347	-0.601938	0.255244	0.42794	0.731656	0.0538821	-0.171743	-0.633891	0.28291
P15516 (HTN3)	Interaction	0.50157	-0.118813	1.12195	0.113057	0.881507	0.201924	0.499101	-0.165898	1.19125
P15529 (CD46)	Pre-ETT	-0.400138	-0.907793	0.107517	0.12238	0.927036	0.158303	-0.386767	-0.905574	0.140467
P15529 (CD46)	Post-ETT	-0.18618	-0.693835	0.321476	0.472261	0.963247	0.0670758	-0.176257	-0.694421	0.354026
P15529 (CD46)	Case	0.0402296	-0.266155	0.346615	0.796907	0.999649	0.0321125	0.0427751	-0.290891	0.367566
P15529 (CD46)	Control	-0.173729	-0.46649	0.119032	0.2448	0.650369	0.0545325	-0.172305	-0.472726	0.135149
P15529 (CD46)	Interaction	0.213958	-0.209811	0.637728	0.322383	0.881507	0.0591208	0.20827	-0.23996	0.638388
P15531 (NME1)	Pre-ETT	-0.299362	-0.941354	0.34263	0.360751	0.931076	0.0952238	-0.311644	-0.999536	0.369518
P15531 (NME1)	Post-ETT	-0.471904	-1.1139	0.170088	0.149671	0.963247	0.17655	-0.476895	-1.12006	0.207653
P15531 (NME1)	Case	-0.0310836	-0.243994	0.181827	0.774769	0.999649	0.0238223	-0.0303595	-0.259845	0.195081
P15531 (NME1)	Control	0.141458	-0.061985	0.344901	0.172945	0.649962	0.0512478	0.141103	-0.0696644	0.357593
P15531 (NME1)	Interaction	-0.172541	-0.467024	0.121941	0.250815	0.881507	0.0457391	-0.173408	-0.483175	0.126579
P15559 (NQO1)	Pre-ETT	0.536749	-0.0697492	1.14325	0.0828184	0.925713	0.326587	0.555383	-0.0634927	1.15264
P15559 (NQO1)	Post-ETT	0.470183	-0.136316	1.07668	0.12865	0.963247	0.228666	0.489681	-0.0961997	1.09072
P15559 (NQO1)	Case	0.0358948	-0.15989	0.23168	0.719344	0.999649	0.0226961	0.0374232	-0.173001	0.247112
P15559 (NQO1)	Control	0.102461	-0.0846178	0.28954	0.283068	0.661477	0.0327055	0.105241	-0.0926003	0.306594
P15559 (NQO1)	Interaction	-0.0665664	-0.337362	0.204229	0.629952	0.911056	0.0256445	-0.0677575	-0.359846	0.217504
P15586 (GNS)	Pre-ETT	-0.1335	-0.888833	0.621832	0.729033	0.963701	0.0713832	-0.118539	-0.927907	0.695819
P15586 (GNS)	Post-ETT	0.507395	-0.247937	1.26273	0.18797	0.963247	0.173565	0.528693	-0.268013	1.31804
P15586 (GNS)	Case	0.289314	-0.064153	0.642781	0.108662	0.999649	0.10997	0.288868	-0.0830415	0.670016
P15586 (GNS)	Control	-0.351582	-0.689331	-0.0138321	0.0413273	0.649962	0.205429	-0.347973	-0.717846	0.00825745
P15586 (GNS)	Interaction	0.640896	0.152005	1.12979	0.0101888	0.881507	0.807346	0.639484	0.132722	1.15996
P15586 (GNS)	Pre-ETT	0.16765	-0.548755	0.884054	0.646477	0.951043	0.0627565	0.165054	-0.555005	0.90928
P15586 (GNS)	Post-ETT	0.020037	-0.696367	0.736441	0.956284	0.998185	0.0552768	0.0193596	-0.740265	0.763446
P15586 (GNS)	Case	-0.127848	-0.606102	0.350406	0.600318	0.999649	0.0434819	-0.120853	-0.63903	0.370837
P15586 (GNS)	Control	0.0197645	-0.437223	0.476752	0.932446	0.97337	0.035537	0.017413	-0.447688	0.498553
P15586 (GNS)	Interaction	-0.147613	-0.809099	0.513873	0.661842	0.918158	0.0490815	-0.139246	-0.832517	0.541454
P15692 (VEGFA)	Pre-ETT	-0.417292	-0.922702	0.0881178	0.10561	0.927036	0.29216	-0.43586	-0.924306	0.0651861
P15692 (VEGFA)	Post-ETT	-0.409632	-0.915042	0.0957776	0.112164	0.963247	0.272908	-0.423928	-0.920004	0.0496028
P15692 (VEGFA)	Case	0.00843196	-0.0639514	0.0808153	0.8194	0.999649	0.00987043	0.00602732	-0.0685261	0.0870146
P15692 (VEGFA)	Control	0.000772176	-0.0683925	0.0699368	0.982542	0.994819	0.0105089	0.000617059	-0.0773282	0.0755526
P15692 (VEGFA)	Interaction	0.00765979	-0.0924556	0.107775	0.880799	0.974641	0.0126343	0.00544917	-0.103031	0.115999
P15692 (VEGFA)	Pre-ETT	-0.441163	-1.26597	0.383648	0.294493	0.931076	0.129319	-0.423342	-1.29432	0.402777
P15692 (VEGFA)	Post-ETT	-0.556669	-1.38148	0.268142	0.185905	0.963247	0.147115	-0.527868	-1.3549	0.319192
P15692 (VEGFA)	Case	-0.0915944	-0.297972	0.114784	0.384372	0.999649	0.026252	-0.0892939	-0.3147	0.135726
P15692 (VEGFA)	Control	0.0239116	-0.173289	0.221113	0.812148	0.924965	0.0172223	0.0267054	-0.181032	0.238891
P15692 (VEGFA)	Interaction	-0.115506	-0.400953	0.169941	0.427721	0.881507	0.031031	-0.114079	-0.426486	0.187721
P15692 (VEGFA)	Pre-ETT	0.0552205	-0.68038	0.790821	0.883028	0.988944	0.068146	0.0381935	-0.752385	0.846745
P15692 (VEGFA)	Post-ETT	0.381104	-0.354497	1.1167	0.309902	0.963247	0.106009	0.363199	-0.404416	1.13483
P15692 (VEGFA)	Case	0.0962547	-0.272533	0.465042	0.608961	0.999649	0.0387878	0.0980184	-0.291856	0.48962
P15692 (VEGFA)	Control	-0.229629	-0.582017	0.12276	0.201539	0.649962	0.0696754	-0.228993	-0.607148	0.153107
P15692 (VEGFA)	Interaction	0.325883	-0.184197	0.835964	0.210499	0.881507	0.0786942	0.325055	-0.241058	0.866487
P15692 (VEGFA)	Pre-ETT	-0.353598	-0.80735	0.100154	0.126673	0.927036	0.296446	-0.41741	-0.916175	0.0620577
P15692 (VEGFA)	Post-ETT	-0.306627	-0.760379	0.147125	0.185349	0.963247	0.179703	-0.356955	-0.831396	0.0999427
P15692 (VEGFA)	Case	0.0431753	-0.0551352	0.141486	0.389369	0.999649	0.0198012	0.0443607	-0.0590075	0.152962
P15692 (VEGFA)	Control	-0.00379578	-0.0977348	0.0901432	0.936877	0.975365	0.0126578	-0.00380657	-0.105213	0.0994089
P15692 (VEGFA)	Interaction	0.0469711	-0.0890051	0.182947	0.498379	0.886726	0.0189913	0.0467209	-0.0991577	0.192451
P15813 (CD1D)	Pre-ETT	1.78023	-0.189354	3.74982	0.0764717	0.925713	0.302318	1.72765	-0.218268	3.69122
P15813 (CD1D)	Post-ETT	1.72271	-0.246872	3.6923	0.0864741	0.963247	0.268639	1.6595	-0.29445	3.60833
P15813 (CD1D)	Case	-0.273667	-0.682244	0.134911	0.189253	0.999649	0.0305241	-0.282619	-0.702181	0.148707
P15813 (CD1D)	Control	-0.216148	-0.606558	0.174261	0.277867	0.660703	0.0215265	-0.216976	-0.643586	0.211859
P15813 (CD1D)	Interaction	-0.0575187	-0.622634	0.507596	0.84188	0.963736	0.0179456	-0.050361	-0.663343	0.58016
P15814 (IGLL1)	Pre-ETT	-0.0814459	-0.681934	0.519043	0.790366	0.975277	0.0682685	-0.0838472	-0.65783	0.501945
P15814 (IGLL1)	Post-ETT	0.0109779	-0.589511	0.611466	0.971417	0.998962	0.0630897	0.00623682	-0.587306	0.593787
P15814 (IGLL1)	Case	0.0058173	-0.0922634	0.103898	0.907456	0.999649	0.0124097	0.00576433	-0.101192	0.115672
P15814 (IGLL1)	Control	-0.0866065	-0.180326	0.0071128	0.0701079	0.649962	0.0418951	-0.0853942	-0.187577	0.0187036
P15814 (IGLL1)	Interaction	0.0924238	-0.0432343	0.228082	0.181771	0.881507	0.0296795	0.091681	-0.054438	0.238626
P15848 (ARSB)	Pre-ETT	-0.287584	-0.802234	0.227066	0.273421	0.931076	0.118906	-0.278946	-0.776147	0.201559
P15848 (ARSB)	Post-ETT	-0.247286	-0.761936	0.267364	0.346321	0.963247	0.0975251	-0.243327	-0.725499	0.256814
P15848 (ARSB)	Case	0.0703056	-0.0109784	0.15159	0.0900286	0.999649	0.0421991	0.070494	-0.0216843	0.161309
P15848 (ARSB)	Control	0.0300079	-0.0476617	0.107677	0.448907	0.744575	0.0137765	0.0306954	-0.0543074	0.11667
P15848 (ARSB)	Interaction	0.0402977	-0.0721285	0.152724	0.482353	0.886726	0.0171675	0.0407899	-0.0843873	0.163839
P15882 (CHN1)	Pre-ETT	-0.48408	-1.18616	0.217999	0.176572	0.931076	0.171585	-0.469086	-1.21099	0.238994
P15882 (CHN1)	Post-ETT	-0.375134	-1.07721	0.326944	0.294986	0.963247	0.117188	-0.366469	-1.07414	0.313972
P15882 (CHN1)	Case	0.00905293	-0.341091	0.359197	0.959585	0.999649	0.0346743	0.011454	-0.356414	0.38775
P15882 (CHN1)	Control	-0.0998924	-0.434466	0.234682	0.558428	0.802537	0.0379181	-0.0983227	-0.454105	0.243506
P15882 (CHN1)	Interaction	0.108945	-0.375348	0.593239	0.65928	0.917624	0.0422054	0.103311	-0.411899	0.614177
P15884 (TCF4)	Pre-ETT	-0.225436	-1.13513	0.684255	0.627172	0.949698	0.0681362	-0.188041	-1.11749	0.667658
P15884 (TCF4)	Post-ETT	-0.405242	-1.31493	0.50445	0.382604	0.963247	0.0912739	-0.394783	-1.31344	0.497117
P15884 (TCF4)	Case	-0.0115068	-0.1866	0.163586	0.897511	0.999649	0.0139457	-0.00884662	-0.209006	0.188472
P15884 (TCF4)	Control	0.168299	0.0009914	0.335606	0.0486578	0.649962	0.0762881	0.166963	-0.0182724	0.351531
P15884 (TCF4)	Interaction	-0.179806	-0.421982	0.0623708	0.145617	0.881507	0.0379049	-0.180735	-0.456979	0.0930515
P15907 (ST6GAL1)	Pre-ETT	-0.0529491	-0.777524	0.671626	0.886111	0.988944	0.0637514	-0.0596756	-0.820624	0.684246
P15907 (ST6GAL1)	Post-ETT	-0.190061	-0.914636	0.534514	0.607173	0.965043	0.0712704	-0.196744	-0.914178	0.535194
P15907 (ST6GAL1)	Case	0.0827097	-0.406472	0.571891	0.740353	0.999649	0.0482418	0.0826075	-0.416718	0.592255
P15907 (ST6GAL1)	Control	0.219822	-0.247607	0.687251	0.35667	0.692914	0.0649332	0.228785	-0.247583	0.718729
P15907 (ST6GAL1)	Interaction	-0.137112	-0.813713	0.539489	0.691232	0.925562	0.057654	-0.143213	-0.84844	0.573149
P15918 (RAG1)	Pre-ETT	0.213412	-0.469289	0.896112	0.540086	0.9404	0.0798559	0.219657	-0.496508	0.886061
P15918 (RAG1)	Post-ETT	0.241329	-0.441372	0.924029	0.488416	0.963247	0.0800847	0.220697	-0.448078	0.917577
P15918 (RAG1)	Case	-0.181365	-0.467932	0.105202	0.214813	0.999649	0.0529776	-0.171298	-0.471793	0.120421
P15918 (RAG1)	Control	-0.209282	-0.483106	0.0645424	0.134137	0.649962	0.0832755	-0.207593	-0.493641	0.0800144
P15918 (RAG1)	Interaction	0.0279168	-0.368442	0.424276	0.890204	0.976717	0.0357517	0.0272802	-0.388614	0.425407
P15927 (RPA2)	Pre-ETT	0.0284012	-0.50166	0.558462	0.916362	0.992665	0.0682454	0.0244124	-0.517315	0.545612
P15927 (RPA2)	Post-ETT	0.068399	-0.461662	0.59846	0.800335	0.981517	0.0719869	0.0813612	-0.446073	0.609932
P15927 (RPA2)	Case	0.0815396	-0.0776992	0.240778	0.315564	0.999649	0.0326183	0.08024	-0.0946828	0.254768
P15927 (RPA2)	Control	0.0415418	-0.110616	0.1937	0.592577	0.818438	0.0232952	0.0436539	-0.123963	0.199197
P15927 (RPA2)	Interaction	0.0399978	-0.18025	0.260245	0.721888	0.932062	0.0260267	0.0403027	-0.197086	0.273092
P15941 (MUC1)	Pre-ETT	0.256075	-0.555702	1.06785	0.536397	0.9404	0.0781494	0.249086	-0.569664	1.05008
P15941 (MUC1)	Post-ETT	0.340778	-0.471	1.15255	0.410635	0.963247	0.113247	0.349668	-0.476407	1.17662
P15941 (MUC1)	Case	0.0383296	-0.127824	0.204483	0.651168	0.999649	0.016501	0.0377674	-0.144557	0.218084
P15941 (MUC1)	Control	-0.0463731	-0.205138	0.112392	0.566998	0.808144	0.0176187	-0.0461443	-0.214636	0.127117
P15941 (MUC1)	Interaction	0.0847027	-0.145109	0.314514	0.470053	0.884022	0.0240759	0.0870309	-0.171283	0.320879
P15941 (MUC1)	Pre-ETT	0.977134	-1.18401	3.13828	0.375525	0.931076	0.0770867	0.948366	-1.15047	3.17837
P15941 (MUC1)	Post-ETT	1.2485	-0.912623	3.40961	0.257514	0.963247	0.112252	1.20695	-0.938321	3.35057
P15941 (MUC1)	Case	0.329731	-0.0360715	0.695534	0.0772796	0.999649	0.0475525	0.329894	-0.0552542	0.722556
P15941 (MUC1)	Control	0.0583682	-0.291169	0.407905	0.743449	0.893196	0.0103475	0.0588794	-0.305231	0.445422
P15941 (MUC1)	Interaction	0.271363	-0.234589	0.777316	0.293162	0.881507	0.0216491	0.276042	-0.285222	0.810034
P15941 (MUC1)	Pre-ETT	0.39885	-0.435622	1.23332	0.348863	0.931076	0.109721	0.417428	-0.420423	1.26974
P15941 (MUC1)	Post-ETT	0.568794	-0.265679	1.40327	0.181565	0.963247	0.176603	0.581974	-0.244762	1.39652
P15941 (MUC1)	Case	0.177273	-0.236845	0.591391	0.401465	0.999649	0.0544046	0.181675	-0.259953	0.602318
P15941 (MUC1)	Control	0.00732925	-0.388374	0.403033	0.971041	0.989065	0.0309306	0.00947837	-0.384433	0.430454
P15941 (MUC1)	Interaction	0.169944	-0.402835	0.742722	0.560889	0.897443	0.0440187	0.160534	-0.4236	0.749572
P16035 (TIMP2)	Pre-ETT	-0.493681	-1.17716	0.189803	0.156868	0.931076	0.12719	-0.438379	-1.13579	0.234553
P16035 (TIMP2)	Post-ETT	-0.145316	-0.8288	0.538168	0.676891	0.972511	0.0630825	-0.115255	-0.79763	0.553003
P16035 (TIMP2)	Case	0.0524944	-0.461896	0.566885	0.841467	0.999649	0.0453633	0.058556	-0.486492	0.57718
P16035 (TIMP2)	Control	-0.29587	-0.787388	0.195647	0.238077	0.649962	0.0868039	-0.295439	-0.811824	0.225654
P16035 (TIMP2)	Interaction	0.348365	-0.363103	1.05983	0.337216	0.881507	0.0781048	0.337418	-0.409054	1.07703
P16070 (CD44)	Pre-ETT	-0.546781	-1.13738	0.0438159	0.0695922	0.925713	0.356964	-0.518944	-1.11798	0.0657013
P16070 (CD44)	Post-ETT	-0.314681	-0.905278	0.275916	0.296344	0.963247	0.109051	-0.288157	-0.872968	0.322139
P16070 (CD44)	Case	0.0714342	-0.187253	0.330122	0.588352	0.999649	0.0359362	0.0712376	-0.203449	0.337832
P16070 (CD44)	Control	-0.160666	-0.40785	0.086519	0.202684	0.649962	0.0666543	-0.158475	-0.423642	0.101293
P16070 (CD44)	Interaction	0.2321	-0.125698	0.589898	0.203584	0.881507	0.0802542	0.232028	-0.142585	0.603047
P16112 (ACAN)	Pre-ETT	0.439741	-0.20017	1.07965	0.178023	0.931076	0.170298	0.44555	-0.221856	1.07316
P16112 (ACAN)	Post-ETT	0.693097	0.0531858	1.33301	0.0337652	0.901445	0.555947	0.693306	0.0283427	1.32042
P16112 (ACAN)	Case	0.217512	-0.00968039	0.444704	0.0605932	0.999649	0.119836	0.220756	-0.0190979	0.455388
P16112 (ACAN)	Control	-0.0358446	-0.252934	0.181245	0.746227	0.894014	0.0234229	-0.0389741	-0.272773	0.198975
P16112 (ACAN)	Interaction	0.253356	-0.0608795	0.567592	0.114051	0.881507	0.0863691	0.254789	-0.0784716	0.595305
P16118 (PFKFB1)	Pre-ETT	2.07742	-0.181222	4.33607	0.0714342	0.925713	0.396554	2.12596	-0.0910545	4.35783
P16118 (PFKFB1)	Post-ETT	2.18944	-0.0692023	4.44809	0.0574445	0.928053	0.451402	2.16263	-0.024799	4.43612
P16118 (PFKFB1)	Case	0.193599	-0.217924	0.605123	0.356499	0.999649	0.0183779	0.192902	-0.252025	0.630262
P16118 (PFKFB1)	Control	0.0815801	-0.311644	0.474804	0.684285	0.868593	0.0127764	0.0834313	-0.354479	0.513062
P16118 (PFKFB1)	Interaction	0.112019	-0.457171	0.681209	0.699697	0.926264	0.0160493	0.111757	-0.51386	0.729108
P16150 (SPN)	Pre-ETT	0.189494	-1.56535	1.94434	0.832386	0.98429	0.0621097	0.23491	-1.47691	1.88731
P16150 (SPN)	Post-ETT	0.591933	-1.16291	2.34678	0.508534	0.963247	0.0805401	0.601094	-1.09199	2.46539
P16150 (SPN)	Case	0.292701	0.0566848	0.528716	0.0150699	0.999649	0.116861	0.291394	0.0358998	0.552034
P16150 (SPN)	Control	-0.109738	-0.335259	0.115783	0.340227	0.688845	0.0134324	-0.111095	-0.365328	0.144874
P16150 (SPN)	Interaction	0.402439	0.0759988	0.728879	0.0156807	0.881507	0.128176	0.400752	0.0333886	0.770693
P16152 (CBR1)	Pre-ETT	0.0692217	-0.637374	0.775817	0.847736	0.986541	0.0588048	0.0451638	-0.676696	0.756604
P16152 (CBR1)	Post-ETT	0.0751801	-0.631415	0.781775	0.834811	0.984567	0.058146	0.0517923	-0.645791	0.754939
P16152 (CBR1)	Case	0.215411	-0.323875	0.754696	0.433696	0.999649	0.0666325	0.225645	-0.340511	0.797992
P16152 (CBR1)	Control	0.209452	-0.305853	0.724758	0.425653	0.730994	0.0584351	0.201673	-0.317948	0.752147
P16152 (CBR1)	Interaction	0.00595841	-0.739943	0.751859	0.987508	0.99522	0.0549405	0.0029038	-0.759296	0.784601
P16219 (ACADS)	Pre-ETT	-0.179224	-0.822809	0.464362	0.5852	0.944261	0.0788741	-0.180476	-0.844398	0.470561
P16219 (ACADS)	Post-ETT	0.148527	-0.495059	0.792113	0.651037	0.969033	0.0749523	0.161725	-0.471922	0.752565
P16219 (ACADS)	Case	0.297177	-0.0949318	0.689286	0.137426	0.999649	0.146787	0.297265	-0.129574	0.707086
P16219 (ACADS)	Control	-0.0305737	-0.405247	0.344099	0.872932	0.953869	0.04094	-0.0379445	-0.439893	0.347918
P16219 (ACADS)	Interaction	0.327751	-0.214586	0.870087	0.236229	0.881507	0.0995606	0.336811	-0.228148	0.898556
P16233 (PNLIP)	Pre-ETT	-0.56988	-1.27069	0.130934	0.110985	0.927036	0.232981	-0.577512	-1.25794	0.133989
P16233 (PNLIP)	Post-ETT	-0.58718	-1.28799	0.113634	0.100556	0.963247	0.240397	-0.571927	-1.26276	0.108656
P16233 (PNLIP)	Case	-0.0150397	-0.202761	0.172681	0.875223	0.999649	0.0165117	-0.0171236	-0.227015	0.19081
P16233 (PNLIP)	Control	0.00226022	-0.177113	0.181634	0.980297	0.993267	0.0159798	0.00183359	-0.186994	0.192889
P16233 (PNLIP)	Interaction	-0.0172999	-0.276942	0.242342	0.896098	0.976733	0.0191212	-0.0172372	-0.291917	0.253856
P16234 (PDGFRA)	Pre-ETT	-0.0106066	-0.493501	0.472288	0.965662	0.994806	0.0502881	-0.0140529	-0.524377	0.489529
P16234 (PDGFRA)	Post-ETT	0.117021	-0.365873	0.599916	0.634813	0.967944	0.0576142	0.127765	-0.395455	0.629757
P16234 (PDGFRA)	Case	-0.000234456	-0.203037	0.202568	0.998192	0.999649	0.0207096	-0.00093852	-0.219324	0.219847
P16234 (PDGFRA)	Control	-0.127862	-0.321647	0.0659224	0.195936	0.649962	0.0458741	-0.126359	-0.326582	0.0687782
P16234 (PDGFRA)	Interaction	0.127628	-0.152874	0.40813	0.372511	0.881507	0.0361646	0.127943	-0.157864	0.411889
P16284 (PECAM1)	Pre-ETT	-0.0214125	-0.742586	0.699761	0.953594	0.993215	0.0636078	-0.0244576	-0.760788	0.705947
P16284 (PECAM1)	Post-ETT	0.157599	-0.563574	0.878773	0.668422	0.971784	0.060232	0.152796	-0.597686	0.904688
P16284 (PECAM1)	Case	0.370689	-0.104202	0.845581	0.126041	0.999649	0.123324	0.380503	-0.125901	0.891338
P16284 (PECAM1)	Control	0.191678	-0.262097	0.645452	0.407725	0.721052	0.0573561	0.189037	-0.287989	0.653421
P16284 (PECAM1)	Interaction	0.179012	-0.477824	0.835847	0.593229	0.904076	0.059969	0.18842	-0.488117	0.874145
P16333 (NCK1)	Pre-ETT	2.14639	-1.13414	5.42692	0.199713	0.931076	0.152302	2.12444	-1.10394	5.36205
P16333 (NCK1)	Post-ETT	2.01419	-1.26634	5.29472	0.228827	0.963247	0.133156	2.04057	-1.04686	5.43698
P16333 (NCK1)	Case	-0.231716	-0.604994	0.141562	0.223731	0.999649	0.0145553	-0.235442	-0.657876	0.19955
P16333 (NCK1)	Control	-0.0995158	-0.456195	0.257164	0.584487	0.815045	0.00869439	-0.0989271	-0.477133	0.302144
P16333 (NCK1)	Interaction	-0.1322	-0.648491	0.384091	0.615764	0.90712	0.0109181	-0.140517	-0.68405	0.448705
P16403 (H1-2)	Pre-ETT	-0.125602	-0.83022	0.579015	0.726807	0.963258	0.0689963	-0.13035	-0.854671	0.562671
P16403 (H1-2)	Post-ETT	-0.409366	-1.11398	0.295251	0.254831	0.963247	0.121017	-0.413579	-1.1248	0.299655
P16403 (H1-2)	Case	-0.375508	-0.941926	0.19091	0.193819	0.999649	0.107007	-0.373707	-0.964201	0.197227
P16403 (H1-2)	Control	-0.0917441	-0.632975	0.449487	0.739713	0.891514	0.0499605	-0.0929591	-0.66058	0.470335
P16403 (H1-2)	Interaction	-0.283764	-1.06719	0.499664	0.477757	0.885711	0.0723913	-0.276764	-1.10762	0.540827
P16410 (CTLA4)	Pre-ETT	-0.464764	-1.06183	0.132305	0.127096	0.927036	0.224019	-0.461171	-1.05593	0.150677
P16410 (CTLA4)	Post-ETT	-0.347034	-0.944103	0.250035	0.254624	0.963247	0.128094	-0.345705	-0.944927	0.274878
P16410 (CTLA4)	Case	0.0440664	-0.142941	0.231074	0.644193	0.999649	0.0234476	0.045604	-0.157201	0.246589
P16410 (CTLA4)	Control	-0.0736635	-0.252356	0.105029	0.419108	0.726666	0.0280007	-0.0718841	-0.259004	0.114087
P16410 (CTLA4)	Interaction	0.11773	-0.140926	0.376386	0.37234	0.881507	0.0340947	0.114386	-0.155039	0.380696
P16435 (POR)	Pre-ETT	0.650106	-0.380675	1.68089	0.216409	0.931076	0.140909	0.634651	-0.368409	1.6191
P16435 (POR)	Post-ETT	1.15985	0.129073	2.19063	0.0274269	0.865869	0.983975	1.15838	0.177339	2.12852
P16435 (POR)	Case	0.257839	-0.127654	0.643332	0.189881	0.999649	0.057275	0.258988	-0.153494	0.66159
P16435 (POR)	Control	-0.251909	-0.620261	0.116442	0.18012	0.649962	0.0574671	-0.259128	-0.616484	0.118778
P16435 (POR)	Interaction	0.509748	-0.0234382	1.04293	0.0609571	0.881507	0.168374	0.513892	-0.0274385	1.04613
P16442 (ABO)	Pre-ETT	-0.15531	-0.821166	0.510547	0.647558	0.951043	0.0673577	-0.166367	-0.712176	0.385411
P16442 (ABO)	Post-ETT	-0.139234	-0.80509	0.526623	0.681925	0.974203	0.0659986	-0.143561	-0.693396	0.41546
P16442 (ABO)	Case	0.00308855	-0.0231818	0.0293589	0.817759	0.999649	0.00329798	0.00351156	-0.0303046	0.0376447
P16442 (ABO)	Control	-0.0129874	-0.0380896	0.0121148	0.31056	0.673605	0.00459825	-0.0131478	-0.0447008	0.0190248
P16442 (ABO)	Interaction	0.0160759	-0.0202593	0.0524112	0.385858	0.881507	0.00510754	0.0165053	-0.0314547	0.0624383
P16444 (DPEP1)	Pre-ETT	-0.0617617	-0.863715	0.740192	0.880019	0.988936	0.0644603	-0.0748716	-0.879344	0.775923
P16444 (DPEP1)	Post-ETT	0.266444	-0.53551	1.0684	0.514927	0.963247	0.0747678	0.259023	-0.55184	1.06031
P16444 (DPEP1)	Case	0.0458052	-0.296234	0.387844	0.792955	0.999649	0.0271998	0.0463709	-0.320005	0.409809
P16444 (DPEP1)	Control	-0.2824	-0.60923	0.0444296	0.0903557	0.649962	0.0994659	-0.286841	-0.639204	0.0671061
P16444 (DPEP1)	Interaction	0.328205	-0.144879	0.801289	0.173913	0.881507	0.0763211	0.333649	-0.186254	0.846824
P16444 (DPEP1)	Pre-ETT	-0.0287416	-0.568279	0.510795	0.916845	0.992665	0.0557947	-0.0265291	-0.556703	0.528017
P16444 (DPEP1)	Post-ETT	0.0877206	-0.451816	0.627257	0.749984	0.976369	0.0611158	0.0950047	-0.453681	0.64921
P16444 (DPEP1)	Case	0.0648147	-0.127466	0.257095	0.508823	0.999649	0.0250638	0.0619517	-0.132348	0.274551
P16444 (DPEP1)	Control	-0.0516475	-0.235378	0.132083	0.581665	0.814308	0.0246773	-0.0511207	-0.244029	0.1425
P16444 (DPEP1)	Interaction	0.116462	-0.149487	0.382411	0.390732	0.881507	0.0383397	0.114658	-0.156739	0.38392
P16455 (MGMT)	Pre-ETT	-0.0267447	-0.600765	0.547276	0.927239	0.993203	0.0591695	-0.0274315	-0.62713	0.593383
P16455 (MGMT)	Post-ETT	-0.260247	-0.834267	0.313773	0.374218	0.963247	0.0915599	-0.260165	-0.834607	0.32377
P16455 (MGMT)	Case	-0.0415441	-0.363976	0.280888	0.800628	0.999649	0.0391404	-0.0373858	-0.3716	0.305335
P16455 (MGMT)	Control	0.191958	-0.116136	0.500052	0.222027	0.649962	0.0776844	0.194174	-0.140041	0.51333
P16455 (MGMT)	Interaction	-0.233502	-0.679467	0.212462	0.30479	0.881507	0.0697655	-0.238527	-0.720013	0.23434
P16471 (PRLR)	Pre-ETT	0.649799	-0.371456	1.67105	0.212369	0.931076	0.142008	0.619431	-0.414869	1.65187
P16471 (PRLR)	Post-ETT	0.589976	-0.431279	1.61123	0.257523	0.963247	0.124438	0.585411	-0.455756	1.56686
P16471 (PRLR)	Case	-0.0299361	-0.479381	0.419509	0.896134	0.999649	0.029971	-0.0330741	-0.487263	0.4653
P16471 (PRLR)	Control	0.0298871	-0.399573	0.459347	0.891506	0.960721	0.0271691	0.0223968	-0.418245	0.471026
P16471 (PRLR)	Interaction	-0.0598232	-0.681463	0.561817	0.850394	0.965525	0.0339293	-0.0545753	-0.705313	0.605569
P16471 (PRLR)	Pre-ETT	-0.37101	-1.31041	0.568389	0.438886	0.931076	0.0882934	-0.370411	-1.29059	0.56036
P16471 (PRLR)	Post-ETT	-0.00976108	-0.94916	0.929638	0.983752	0.998962	0.0646549	-0.0257716	-0.948697	0.917511
P16471 (PRLR)	Case	0.211648	-0.201358	0.624653	0.315187	0.999649	0.0518394	0.214591	-0.203603	0.648145
P16471 (PRLR)	Control	-0.149601	-0.544242	0.245039	0.457489	0.749218	0.0358635	-0.151619	-0.570189	0.241673
P16471 (PRLR)	Interaction	0.361249	-0.209991	0.932489	0.215171	0.881507	0.0742073	0.366022	-0.234052	0.94591
P16473 (TSHR)	Pre-ETT	0.0244131	-0.640009	0.688836	0.942589	0.99321	0.0627096	0.0444211	-0.568203	0.680674
P16473 (TSHR)	Post-ETT	0.0576092	-0.606813	0.722032	0.865057	0.987969	0.0619046	0.0644709	-0.575668	0.710968
P16473 (TSHR)	Case	-0.0348921	-0.0986605	0.0288763	0.283527	0.999649	0.0121794	-0.0350027	-0.103975	0.0380386
P16473 (TSHR)	Control	-0.0680881	-0.129021	-0.0071553	0.0285155	0.649962	0.0485686	-0.0675269	-0.138885	0.00294992
P16473 (TSHR)	Interaction	0.033196	-0.0550038	0.121396	0.460711	0.881507	0.0109523	0.0322534	-0.0718086	0.136945
P16519 (PCSK2)	Pre-ETT	0.0771174	-0.585069	0.739303	0.819448	0.979836	0.0567498	0.140544	-0.589157	0.981795
P16519 (PCSK2)	Post-ETT	0.134961	-0.527224	0.797147	0.689551	0.974203	0.0616812	0.217929	-0.548597	0.993732
P16519 (PCSK2)	Case	0.0274403	-0.135665	0.190546	0.741599	0.999649	0.0125031	0.027579	-0.148611	0.200617
P16519 (PCSK2)	Control	-0.0304037	-0.186257	0.125449	0.702202	0.874779	0.0124418	-0.0294433	-0.199611	0.140243
P16519 (PCSK2)	Interaction	0.057844	-0.167752	0.28344	0.615284	0.90712	0.0166619	0.0544354	-0.184143	0.309103
P16562 (CRISP2)	Pre-ETT	0.283429	-0.410936	0.977795	0.423695	0.931076	0.0968728	0.300052	-0.386043	1.00493
P16562 (CRISP2)	Post-ETT	0.380825	-0.31354	1.07519	0.2824	0.963247	0.140925	0.401272	-0.303193	1.10968
P16562 (CRISP2)	Case	-0.0113785	-0.147955	0.125198	0.87029	0.999649	0.0137585	-0.0121136	-0.158249	0.141606
P16562 (CRISP2)	Control	-0.108775	-0.239278	0.0217284	0.102335	0.649962	0.0446436	-0.110396	-0.247589	0.0372632
P16562 (CRISP2)	Interaction	0.0973963	-0.0915063	0.286299	0.312238	0.881507	0.0238355	0.0988727	-0.0998343	0.302954
P16581 (SELE)	Pre-ETT	-0.362659	-0.999966	0.274648	0.264716	0.931076	0.118705	-0.37938	-1.02574	0.292207
P16581 (SELE)	Post-ETT	-0.194439	-0.831746	0.442869	0.549858	0.963247	0.0734341	-0.20974	-0.852023	0.445867
P16581 (SELE)	Case	0.0715184	-0.0508227	0.193859	0.251895	0.999649	0.0236219	0.0706166	-0.0631567	0.202904
P16581 (SELE)	Control	-0.0967018	-0.213603	0.0201992	0.104953	0.649962	0.0374908	-0.0960127	-0.226693	0.0255721
P16581 (SELE)	Interaction	0.16822	-0.000993258	0.337434	0.05136	0.881507	0.0765574	0.1665	-0.0167312	0.345993
P16591 (FER)	Pre-ETT	0.0749122	-0.460602	0.610426	0.783949	0.973606	0.0590293	0.0622573	-0.481544	0.613786
P16591 (FER)	Post-ETT	-0.148388	-0.683901	0.387126	0.587065	0.963247	0.0721839	-0.154561	-0.706031	0.415495
P16591 (FER)	Case	0.137177	-0.260129	0.534483	0.498588	0.999649	0.0608191	0.14307	-0.272872	0.581394
P16591 (FER)	Control	0.360477	-0.0191624	0.740116	0.0627393	0.649962	0.230614	0.35501	-0.0387525	0.753593
P16591 (FER)	Interaction	-0.2233	-0.772825	0.326226	0.425781	0.881507	0.0721696	-0.209072	-0.778667	0.383747
P16619 (CCL3L1)	Pre-ETT	-0.0504907	-0.787004	0.686022	0.893116	0.988944	0.0617409	-0.0507623	-0.777997	0.700619
P16619 (CCL3L1)	Post-ETT	0.313048	-0.423465	1.04956	0.404808	0.963247	0.0872098	0.30892	-0.416308	1.09775
P16619 (CCL3L1)	Case	0.441644	-0.0634296	0.946718	0.0865614	0.999649	0.198575	0.444964	-0.081982	0.96578
P16619 (CCL3L1)	Control	0.0781056	-0.404509	0.56072	0.751094	0.895936	0.0436902	0.0808409	-0.435444	0.562292
P16619 (CCL3L1)	Interaction	0.363539	-0.335043	1.06212	0.307749	0.881507	0.1004	0.374053	-0.374933	1.07649
P16671 (CD36)	Pre-ETT	0.0469729	-0.456495	0.550441	0.854906	0.986541	0.0444854	0.0543253	-0.459645	0.566655
P16671 (CD36)	Post-ETT	0.0183388	-0.485129	0.521807	0.943086	0.997657	0.0486788	0.0222821	-0.465403	0.535021
P16671 (CD36)	Case	-0.0620369	-0.224859	0.100785	0.455205	0.999649	0.0194655	-0.0609982	-0.237718	0.104987
P16671 (CD36)	Control	-0.0334028	-0.188985	0.122179	0.673904	0.86284	0.0169188	-0.0331939	-0.202446	0.130737
P16671 (CD36)	Interaction	-0.0286341	-0.253838	0.19657	0.803203	0.953976	0.0186717	-0.0256067	-0.263433	0.220233
P16860 (NPPB)	Pre-ETT	-0.162482	-0.695525	0.370562	0.550218	0.941011	0.0681614	-0.155788	-0.681165	0.374882
P16860 (NPPB)	Post-ETT	-0.0950373	-0.628081	0.438006	0.726755	0.974203	0.0666456	-0.0795635	-0.609569	0.455729
P16860 (NPPB)	Case	-0.0299484	-0.132262	0.0723652	0.566168	0.999649	0.0153859	-0.029481	-0.139968	0.0841944
P16860 (NPPB)	Control	-0.0973927	-0.195157	0.000371279	0.0508764	0.649962	0.0725907	-0.0966416	-0.204411	0.0108929
P16860 (NPPB)	Interaction	0.0674443	-0.0740684	0.208957	0.350247	0.881507	0.0236311	0.0665861	-0.0835641	0.220727
P16860 (NPPB)	Pre-ETT	0.0592308	-0.586494	0.704955	0.857323	0.986541	0.0749264	0.06123	-0.595653	0.721365
P16860 (NPPB)	Post-ETT	0.00720349	-0.638521	0.652928	0.982556	0.998962	0.0672918	0.0263359	-0.629712	0.67414
P16860 (NPPB)	Case	-0.148629	-0.439591	0.142333	0.316736	0.999649	0.0513032	-0.148358	-0.458505	0.162523
P16860 (NPPB)	Control	-0.0966017	-0.374626	0.181422	0.495868	0.770846	0.0370996	-0.0969879	-0.378584	0.196498
P16860 (NPPB)	Interaction	-0.0520273	-0.454465	0.35041	0.799971	0.953742	0.0363669	-0.037201	-0.47958	0.367514
P16860 (NPPB)	Pre-ETT	-0.177312	-0.840239	0.485615	0.60012	0.945436	0.0733845	-0.202372	-0.874607	0.46531
P16860 (NPPB)	Post-ETT	0.0135488	-0.649378	0.676476	0.968047	0.998962	0.060637	-0.00526138	-0.660889	0.667327
P16860 (NPPB)	Case	0.0828075	-0.240717	0.406333	0.615906	0.999649	0.0363407	0.0805332	-0.269302	0.419042
P16860 (NPPB)	Control	-0.108053	-0.417192	0.201086	0.493303	0.76909	0.037332	-0.107484	-0.425199	0.218253
P16860 (NPPB)	Interaction	0.190861	-0.256616	0.638337	0.403168	0.881507	0.0574126	0.186899	-0.282074	0.641457
P16870 (CPE)	Pre-ETT	-0.243881	-0.839851	0.352089	0.422523	0.931076	0.0924607	-0.237585	-0.833246	0.344091
P16870 (CPE)	Post-ETT	0.0880583	-0.507912	0.684028	0.772125	0.978888	0.0646341	0.0841644	-0.505106	0.675376
P16870 (CPE)	Case	0.261849	-0.101541	0.625239	0.157862	0.999649	0.119985	0.263539	-0.0940206	0.645926
P16870 (CPE)	Control	-0.0700906	-0.417321	0.27714	0.692378	0.87302	0.0477924	-0.0691806	-0.424738	0.308453
P16870 (CPE)	Interaction	0.33194	-0.170675	0.834554	0.195524	0.881507	0.097609	0.330139	-0.201389	0.86819
P16870 (CPE)	Pre-ETT	1.0122	0.00752982	2.01686	0.0483075	0.925713	0.492964	1.00294	-0.0136392	1.97025
P16870 (CPE)	Post-ETT	1.19915	0.194488	2.20382	0.0193156	0.865869	1.1708	1.19551	0.222195	2.20864
P16870 (CPE)	Case	0.053247	-0.242797	0.349291	0.724446	0.999649	0.0210751	0.0477082	-0.254505	0.366003
P16870 (CPE)	Control	-0.133712	-0.416592	0.149168	0.35422	0.692443	0.0293965	-0.137195	-0.432597	0.169744
P16870 (CPE)	Interaction	0.186959	-0.222509	0.596426	0.37084	0.881507	0.0358757	0.185397	-0.248703	0.616225
P16871 (IL7R)	Pre-ETT	1.22558	-1.18254	3.63371	0.318524	0.931076	0.111351	1.21421	-1.14744	3.49574
P16871 (IL7R)	Post-ETT	1.44069	-0.967438	3.84881	0.240968	0.963247	0.131371	1.37719	-0.934612	3.60399
P16871 (IL7R)	Case	0.0735328	-0.395333	0.542398	0.758552	0.999649	0.0157407	0.0665059	-0.433858	0.591018
P16871 (IL7R)	Control	-0.141574	-0.589591	0.306443	0.535685	0.790276	0.0171854	-0.14667	-0.637671	0.34837
P16871 (IL7R)	Interaction	0.215107	-0.433395	0.863608	0.515617	0.887427	0.0201106	0.215266	-0.45462	0.899814
P16885 (PLCG2)	Pre-ETT	0.0486543	-0.56308	0.660389	0.876123	0.987906	0.0707418	0.0362262	-0.603771	0.671456
P16885 (PLCG2)	Post-ETT	-0.272237	-0.883971	0.339498	0.383082	0.963247	0.0980429	-0.264177	-0.910079	0.380117
P16885 (PLCG2)	Case	-0.144705	-0.525961	0.236551	0.456937	0.999649	0.0534703	-0.14796	-0.521957	0.239248
P16885 (PLCG2)	Control	0.176186	-0.188117	0.540489	0.343187	0.688845	0.0608466	0.170841	-0.199278	0.553605
P16885 (PLCG2)	Interaction	-0.320891	-0.848217	0.206435	0.232992	0.881507	0.0996829	-0.320806	-0.885408	0.215002
P16930 (FAH)	Pre-ETT	0.197649	-0.630953	1.02625	0.64013	0.951043	0.0662923	0.1915	-0.631065	1.02574
P16930 (FAH)	Post-ETT	0.0755545	-0.753048	0.904157	0.858161	0.987036	0.0531271	0.0702623	-0.747765	0.902388
P16930 (FAH)	Case	0.0079497	-0.299082	0.314981	0.959527	0.999649	0.0218487	0.0112779	-0.303086	0.332766
P16930 (FAH)	Control	0.130044	-0.163334	0.423423	0.384966	0.705821	0.0297838	0.126132	-0.180269	0.428742
P16930 (FAH)	Interaction	-0.122095	-0.546758	0.302569	0.573089	0.901159	0.0308337	-0.120782	-0.56679	0.317051
P16949 (STMN1)	Pre-ETT	1.53984	-0.301421	3.38111	0.10119	0.927036	0.304468	1.54083	-0.297712	3.42876
P16949 (STMN1)	Post-ETT	1.29505	-0.546216	3.13631	0.168038	0.963247	0.185163	1.28281	-0.596276	3.06282
P16949 (STMN1)	Case	0.125558	-0.48359	0.734706	0.686221	0.999649	0.0255689	0.125205	-0.536989	0.757953
P16949 (STMN1)	Control	0.370352	-0.211709	0.952414	0.212368	0.649962	0.0455676	0.358858	-0.23723	0.971751
P16949 (STMN1)	Interaction	-0.244794	-1.08732	0.597736	0.569043	0.899855	0.0323226	-0.243639	-1.13563	0.615779
P17022 (ZNF18)	Pre-ETT	0.182121	-1.10576	1.47001	0.781657	0.973092	0.0714543	0.186437	-1.11501	1.53357
P17022 (ZNF18)	Post-ETT	0.501758	-0.786127	1.78964	0.445106	0.963247	0.095511	0.524399	-0.79737	1.74797
P17022 (ZNF18)	Case	0.438852	0.0928433	0.784861	0.0129234	0.999649	0.332601	0.441247	0.0695697	0.79989
P17022 (ZNF18)	Control	0.119215	-0.211408	0.449838	0.479742	0.761057	0.0245885	0.119592	-0.242122	0.479868
P17022 (ZNF18)	Interaction	0.319637	-0.158937	0.798212	0.190518	0.881507	0.0570561	0.31655	-0.188545	0.818045
P17027 (ZNF23)	Pre-ETT	-0.274925	-0.778905	0.229055	0.284991	0.931076	0.135905	-0.293258	-0.757697	0.186153
P17027 (ZNF23)	Post-ETT	-0.277248	-0.781228	0.226732	0.28094	0.963247	0.129053	-0.278402	-0.754789	0.160777
P17027 (ZNF23)	Case	-0.0160615	-0.0592642	0.0271412	0.466212	0.999649	0.0077818	-0.0155932	-0.0653552	0.0330548
P17027 (ZNF23)	Control	-0.013738	-0.0550196	0.0275436	0.514237	0.781419	0.00720698	-0.01348	-0.0587763	0.0339214
P17027 (ZNF23)	Interaction	-0.00232343	-0.0620783	0.0574314	0.939253	0.984846	0.0081793	-0.00194708	-0.0706257	0.0658063
P17066 (HSPA6)	Pre-ETT	0.177313	-0.453008	0.807634	0.581394	0.942902	0.0729698	0.176738	-0.454948	0.847575
P17066 (HSPA6)	Post-ETT	0.447961	-0.18236	1.07828	0.163644	0.963247	0.157573	0.445976	-0.174899	1.08696
P17066 (HSPA6)	Case	0.43641	0.0177701	0.85505	0.0410367	0.999649	0.319194	0.434026	0.00171495	0.873888
P17066 (HSPA6)	Control	0.165762	-0.234262	0.565786	0.416694	0.726398	0.0591432	0.173355	-0.255226	0.591344
P17066 (HSPA6)	Interaction	0.270648	-0.308385	0.84968	0.359607	0.881507	0.0722987	0.268775	-0.331984	0.872388
P17066 (HSPA6)	Pre-ETT	-0.00837458	-0.546662	0.529912	0.975674	0.99626	0.0612929	-0.0217236	-0.561266	0.528167
P17066 (HSPA6)	Post-ETT	-0.00578757	-0.544075	0.532499	0.983187	0.998962	0.0620755	-0.0138505	-0.559223	0.523503
P17066 (HSPA6)	Case	-0.0673962	-0.267141	0.132348	0.50841	0.999649	0.0279425	-0.0697377	-0.284949	0.141222
P17066 (HSPA6)	Control	-0.0699832	-0.260846	0.120879	0.472352	0.757259	0.0268206	-0.0695629	-0.262959	0.132766
P17066 (HSPA6)	Interaction	0.00258701	-0.273685	0.278859	0.985357	0.995053	0.0241263	0.000346094	-0.288109	0.29041
P17096 (HMGA1)	Pre-ETT	-0.0094232	-0.326323	0.307476	0.953525	0.993215	0.0376044	-0.0157767	-0.371132	0.310839
P17096 (HMGA1)	Post-ETT	0.0964227	-0.220477	0.413322	0.550937	0.963247	0.0455219	0.0886983	-0.259347	0.421419
P17096 (HMGA1)	Case	-0.0456476	-0.240783	0.149488	0.6466	0.999649	0.0272923	-0.0473755	-0.260973	0.167912
P17096 (HMGA1)	Control	-0.151493	-0.337952	0.0349648	0.111288	0.649962	0.0746038	-0.149331	-0.350531	0.0531119
P17096 (HMGA1)	Interaction	0.105846	-0.164051	0.375743	0.442106	0.881507	0.0390806	0.107501	-0.198436	0.391154
P17174 (GOT1)	Pre-ETT	-0.165589	-0.750006	0.418828	0.578664	0.942902	0.0767485	-0.166627	-0.74769	0.405156
P17174 (GOT1)	Post-ETT	-0.208201	-0.792619	0.376216	0.485024	0.963247	0.0855632	-0.223555	-0.797188	0.374577
P17174 (GOT1)	Case	0.0736515	-0.321713	0.469016	0.715024	0.999649	0.0455334	0.0711906	-0.330732	0.483912
P17174 (GOT1)	Control	0.116264	-0.26152	0.494047	0.546387	0.797061	0.048617	0.11851	-0.272008	0.505321
P17174 (GOT1)	Interaction	-0.0426122	-0.589451	0.504227	0.878612	0.974145	0.0521277	-0.0470197	-0.619283	0.515881
P17181 (IFNAR1)	Pre-ETT	-0.117776	-0.849973	0.614421	0.752559	0.966761	0.0646726	-0.120527	-0.847463	0.607813
P17181 (IFNAR1)	Post-ETT	0.158473	-0.573724	0.89067	0.671417	0.972511	0.0704678	0.152737	-0.616288	0.890995
P17181 (IFNAR1)	Case	0.309784	-0.191493	0.811062	0.225804	0.999649	0.098324	0.312465	-0.226438	0.819493
P17181 (IFNAR1)	Control	0.0335352	-0.445452	0.512522	0.890855	0.960721	0.0428176	0.0353566	-0.463559	0.555796
P17181 (IFNAR1)	Interaction	0.276249	-0.417081	0.96958	0.434847	0.881507	0.0689311	0.275411	-0.452585	0.998795
P17181 (IFNAR1)	Pre-ETT	-0.730669	-1.36397	-0.0973673	0.0237407	0.852461	0.662989	-0.740968	-1.37086	-0.0776104
P17181 (IFNAR1)	Post-ETT	-0.488161	-1.12146	0.145141	0.130845	0.963247	0.156038	-0.47556	-1.15177	0.166768
P17181 (IFNAR1)	Case	0.0622028	-0.242187	0.366592	0.688771	0.999649	0.0259784	0.0627645	-0.263001	0.376442
P17181 (IFNAR1)	Control	-0.180305	-0.47116	0.110549	0.224361	0.649962	0.0536761	-0.178511	-0.488676	0.124776
P17181 (IFNAR1)	Interaction	0.242508	-0.178502	0.663518	0.258911	0.881507	0.0534841	0.24014	-0.193909	0.679757
P17213 (BPI)	Pre-ETT	-0.97395	-1.77946	-0.168436	0.0177978	0.852461	1.3308	-1.00536	-1.8106	-0.215088
P17213 (BPI)	Post-ETT	-0.986232	-1.79175	-0.180718	0.0164092	0.865869	1.55286	-0.992781	-1.82308	-0.217438
P17213 (BPI)	Case	0.00349828	-0.406126	0.413123	0.986645	0.999649	0.033563	0.00128564	-0.4213	0.433208
P17213 (BPI)	Control	0.0157806	-0.375629	0.407191	0.937016	0.975365	0.0334095	0.012552	-0.404892	0.440017
P17213 (BPI)	Interaction	-0.0122823	-0.578846	0.554281	0.966109	0.991556	0.0405487	-0.00376497	-0.61302	0.610494
P17252 (PRKCA)	Pre-ETT	0.274765	-0.274671	0.8242	0.327012	0.931076	0.100549	0.269747	-0.283615	0.86254
P17252 (PRKCA)	Post-ETT	-0.00240619	-0.551842	0.547029	0.993151	0.998962	0.0640394	0.00689582	-0.545511	0.588031
P17252 (PRKCA)	Case	0.0362625	-0.372944	0.445469	0.862113	0.999649	0.0452012	0.0272697	-0.382484	0.466988
P17252 (PRKCA)	Control	0.313434	-0.0775765	0.704444	0.116158	0.649962	0.149933	0.318731	-0.11347	0.729537
P17252 (PRKCA)	Interaction	-0.277171	-0.843156	0.288814	0.337144	0.881507	0.0954405	-0.28301	-0.853009	0.327304
P17301 (ITGA2)	Pre-ETT	-0.217443	-0.752913	0.318027	0.426091	0.931076	0.0943094	-0.205456	-0.69539	0.281818
P17301 (ITGA2)	Post-ETT	-0.200236	-0.735706	0.335235	0.46361	0.963247	0.08526	-0.190984	-0.689952	0.295203
P17301 (ITGA2)	Case	-0.013975	-0.0476745	0.0197245	0.41634	0.999649	0.00609026	-0.0138453	-0.0544496	0.0273892
P17301 (ITGA2)	Control	-0.0311823	-0.0633833	0.00101873	0.0577017	0.649962	0.0200087	-0.0313252	-0.0693559	0.0070666
P17301 (ITGA2)	Interaction	0.0172073	-0.0294035	0.063818	0.469337	0.883898	0.00765895	0.0173199	-0.0379892	0.0731336
P17302 (GJA1)	Pre-ETT	-0.00889336	-0.57365	0.555863	0.975378	0.99626	0.0700419	-0.00170739	-0.552517	0.562182
P17302 (GJA1)	Post-ETT	-0.00845328	-0.57321	0.556303	0.976596	0.998962	0.0642902	0.00463938	-0.541176	0.593335
P17302 (GJA1)	Case	-0.122325	-0.337114	0.0924647	0.264328	0.999649	0.0479654	-0.122602	-0.345532	0.107369
P17302 (GJA1)	Control	-0.122765	-0.328003	0.0824735	0.24105	0.649962	0.0484626	-0.121	-0.335813	0.100634
P17302 (GJA1)	Interaction	0.000440087	-0.296641	0.297521	0.997683	0.998928	0.0305712	-0.0017715	-0.322313	0.304003
P17405 (SMPD1)	Pre-ETT	0.54235	-0.439779	1.52448	0.279107	0.931076	0.122268	0.523481	-0.419929	1.47712
P17405 (SMPD1)	Post-ETT	0.63674	-0.345388	1.61887	0.203836	0.963247	0.159406	0.615273	-0.381358	1.56066
P17405 (SMPD1)	Case	-0.104837	-0.359281	0.149608	0.419351	0.999649	0.0251801	-0.1093	-0.376497	0.174751
P17405 (SMPD1)	Control	-0.199227	-0.442357	0.0439028	0.108264	0.649962	0.0553495	-0.194663	-0.442519	0.0601145
P17405 (SMPD1)	Interaction	0.0943907	-0.257539	0.44632	0.59911	0.904076	0.0234493	0.0888125	-0.278982	0.456707
P17516 (AKR1C4)	Pre-ETT	0.102444	-0.451232	0.656121	0.716871	0.960007	0.0614653	0.105686	-0.474462	0.689096
P17516 (AKR1C4)	Post-ETT	0.304549	-0.249127	0.858226	0.280999	0.963247	0.107083	0.321157	-0.265451	0.91531
P17516 (AKR1C4)	Case	0.123366	-0.0891373	0.335869	0.255191	0.999649	0.0415114	0.117969	-0.0972781	0.341272
P17516 (AKR1C4)	Control	-0.0787393	-0.281793	0.124314	0.447239	0.74375	0.0285179	-0.0816597	-0.303922	0.129779
P17516 (AKR1C4)	Interaction	0.202105	-0.0918139	0.496024	0.17775	0.881507	0.0660367	0.203864	-0.107614	0.525829
P17535 (JUND)	Pre-ETT	0.222054	-0.531202	0.97531	0.563412	0.942902	0.076407	0.215616	-0.54137	1.00047
P17535 (JUND)	Post-ETT	0.128914	-0.624342	0.88217	0.737299	0.974203	0.0683433	0.122489	-0.629596	0.880375
P17535 (JUND)	Case	-0.0959997	-0.209035	0.0170353	0.0959964	0.999649	0.0326472	-0.0953375	-0.221111	0.0323927
P17535 (JUND)	Control	-0.00285972	-0.110868	0.105149	0.958614	0.98397	0.00976577	-0.00286953	-0.118877	0.11697
P17535 (JUND)	Interaction	-0.09314	-0.249482	0.0632019	0.242952	0.881507	0.0203746	-0.0908809	-0.264537	0.0861441
P17538 (CTRB1)	Pre-ETT	-0.383146	-1.06478	0.298487	0.270594	0.931076	0.131189	-0.393472	-1.07467	0.294417
P17538 (CTRB1)	Post-ETT	-0.431084	-1.11272	0.25055	0.215148	0.963247	0.142913	-0.439396	-1.13764	0.201405
P17538 (CTRB1)	Case	-0.074373	-0.357386	0.20864	0.606512	0.999649	0.0316593	-0.0745506	-0.378382	0.217597
P17538 (CTRB1)	Control	-0.0264355	-0.296864	0.243993	0.84806	0.941532	0.0253854	-0.0241403	-0.305413	0.254287
P17538 (CTRB1)	Interaction	-0.0479375	-0.439381	0.343506	0.810312	0.955703	0.0331427	-0.0512024	-0.459574	0.352374
P17540 (CKMT2)	Pre-ETT	0.356366	-1.10608	1.81881	0.632934	0.951039	0.07229	0.380797	-1.15299	1.86342
P17540 (CKMT2)	Post-ETT	0.513189	-0.949257	1.97564	0.491595	0.963247	0.081545	0.55138	-1.0162	2.09813
P17540 (CKMT2)	Case	0.030027	-0.277213	0.337267	0.848095	0.999649	0.0151607	0.0322179	-0.302949	0.358307
P17540 (CKMT2)	Control	-0.126796	-0.420374	0.166782	0.397271	0.715785	0.0214947	-0.128293	-0.438093	0.181615
P17540 (CKMT2)	Interaction	0.156823	-0.26813	0.581776	0.469497	0.883898	0.0194798	0.15509	-0.289893	0.610265
P17643 (TYRP1)	Pre-ETT	-0.175652	-0.869411	0.518106	0.619724	0.949387	0.0694286	-0.157806	-0.832505	0.539062
P17643 (TYRP1)	Post-ETT	0.23327	-0.460488	0.927028	0.509883	0.963247	0.0866372	0.252697	-0.447752	0.92131
P17643 (TYRP1)	Case	0.290461	-0.0713837	0.652306	0.115648	0.999649	0.124981	0.291619	-0.0588599	0.669014
P17643 (TYRP1)	Control	-0.118461	-0.464216	0.227293	0.501892	0.773311	0.0440351	-0.128695	-0.483958	0.233182
P17643 (TYRP1)	Interaction	0.408922	-0.0915554	0.9094	0.109285	0.881507	0.154353	0.414859	-0.106794	0.931119
P17661 (DES)	Pre-ETT	0.311536	-0.59141	1.21448	0.498895	0.933993	0.0854049	0.302582	-0.622184	1.24793
P17661 (DES)	Post-ETT	0.618963	-0.283982	1.52191	0.179097	0.963247	0.169226	0.639601	-0.305861	1.55694
P17661 (DES)	Case	0.310937	-0.0609952	0.68287	0.101309	0.999649	0.100812	0.300803	-0.0758741	0.700879
P17661 (DES)	Control	0.00351	-0.351881	0.358901	0.984556	0.995989	0.0270842	0.0063589	-0.37758	0.375283
P17661 (DES)	Interaction	0.307427	-0.206999	0.821854	0.24148	0.881507	0.0647385	0.30035	-0.222069	0.839442
P17676 (CEBPB)	Pre-ETT	-0.143384	-0.790036	0.503268	0.663861	0.953179	0.07147	-0.138147	-0.781223	0.498744
P17676 (CEBPB)	Post-ETT	0.153758	-0.492894	0.80041	0.641193	0.969033	0.0747614	0.163142	-0.501406	0.807875
P17676 (CEBPB)	Case	0.269441	-0.162366	0.701248	0.221334	0.999649	0.0914795	0.272548	-0.181717	0.723946
P17676 (CEBPB)	Control	-0.0277009	-0.440307	0.384905	0.895312	0.962039	0.0405323	-0.0294813	-0.450013	0.390788
P17676 (CEBPB)	Interaction	0.297142	-0.300102	0.894386	0.329498	0.881507	0.0787477	0.296509	-0.342223	0.882664
P17676 (CEBPB)	Pre-ETT	0.84799	-0.116136	1.81212	0.084731	0.926986	0.269535	0.858698	-0.184419	1.90263
P17676 (CEBPB)	Post-ETT	1.15574	0.191615	2.11987	0.0187988	0.865869	0.921276	1.16276	0.136891	2.17703
P17676 (CEBPB)	Case	0.0673042	-0.39334	0.527949	0.774596	0.999649	0.0337627	0.0784663	-0.39468	0.546697
P17676 (CEBPB)	Control	-0.240447	-0.680608	0.199714	0.284318	0.661573	0.0505835	-0.23363	-0.698436	0.21992
P17676 (CEBPB)	Interaction	0.307751	-0.329379	0.944882	0.343784	0.881507	0.0535161	0.299626	-0.361467	0.987333
P17677 (GAP43)	Pre-ETT	0.11669	-0.498775	0.732154	0.710189	0.957954	0.0662635	0.107393	-0.500201	0.749503
P17677 (GAP43)	Post-ETT	-0.142892	-0.758356	0.472572	0.649078	0.969033	0.0695538	-0.141643	-0.75993	0.441042
P17677 (GAP43)	Case	-0.0451339	-0.481636	0.391368	0.839402	0.999649	0.0437603	-0.0440732	-0.48179	0.392086
P17677 (GAP43)	Control	0.214448	-0.202644	0.63154	0.313592	0.674304	0.0724988	0.213594	-0.222177	0.645048
P17677 (GAP43)	Interaction	-0.259582	-0.86332	0.344157	0.399396	0.881507	0.0686961	-0.255287	-0.864474	0.371714
P17693 (HLA-G)	Pre-ETT	0.161697	-0.550637	0.874031	0.656388	0.952322	0.0645438	0.169236	-0.535671	0.894162
P17693 (HLA-G)	Post-ETT	0.727583	0.0152494	1.43992	0.0452931	0.928053	0.523043	0.738809	0.0037047	1.42559
P17693 (HLA-G)	Case	0.168363	-0.398754	0.73548	0.560659	0.999649	0.0581104	0.165769	-0.42966	0.764595
P17693 (HLA-G)	Control	-0.397523	-0.939422	0.144376	0.150496	0.649962	0.133094	-0.399112	-0.93841	0.182676
P17693 (HLA-G)	Interaction	0.565886	-0.218509	1.35028	0.157369	0.881507	0.169947	0.5587	-0.26988	1.3644
P17706 (PTPN2)	Pre-ETT	0.379373	-0.414715	1.17346	0.349085	0.931076	0.104787	0.371266	-0.456357	1.17824
P17706 (PTPN2)	Post-ETT	0.122819	-0.671268	0.916906	0.761782	0.976806	0.0749964	0.14372	-0.670634	0.942593
P17706 (PTPN2)	Case	-0.161245	-0.486662	0.164171	0.331464	0.999649	0.0475518	-0.154753	-0.480543	0.182892
P17706 (PTPN2)	Control	0.0953084	-0.215638	0.406255	0.548007	0.798146	0.0330426	0.0936358	-0.222701	0.418954
P17706 (PTPN2)	Interaction	-0.256554	-0.706647	0.19354	0.263917	0.881507	0.0653973	-0.253281	-0.717962	0.211949
P17735 (TAT)	Pre-ETT	0.205968	-0.60306	1.015	0.617792	0.949019	0.0744439	0.199352	-0.627985	1.02381
P17735 (TAT)	Post-ETT	0.419604	-0.389423	1.22863	0.309372	0.963247	0.117541	0.428866	-0.39099	1.23256
P17735 (TAT)	Case	-0.0332517	-0.353656	0.287152	0.838818	0.999649	0.0255861	-0.0332149	-0.362779	0.302126
P17735 (TAT)	Control	-0.246888	-0.553045	0.0592685	0.113984	0.649962	0.0811875	-0.24073	-0.562149	0.0678134
P17735 (TAT)	Interaction	0.213636	-0.229523	0.656796	0.344735	0.881507	0.0496283	0.206791	-0.251052	0.672045
P17752 (TPH1)	Pre-ETT	0.711812	-0.356203	1.77983	0.191458	0.931076	0.159566	0.694141	-0.328749	1.6805
P17752 (TPH1)	Post-ETT	0.68958	-0.378435	1.7576	0.205699	0.963247	0.157406	0.713844	-0.287086	1.74068
P17752 (TPH1)	Case	-0.012631	-0.0809956	0.0557335	0.71726	0.999649	0.00518745	-0.0129054	-0.094723	0.0663449
P17752 (TPH1)	Control	0.00960116	-0.0557234	0.0749257	0.773295	0.90689	0.00451658	0.00948359	-0.0676715	0.0886077
P17752 (TPH1)	Interaction	-0.0222322	-0.116789	0.0723247	0.644923	0.915531	0.00655063	-0.0234504	-0.141759	0.0923796
P17813 (ENG)	Pre-ETT	-0.458379	-1.10098	0.184225	0.162092	0.931076	0.162475	-0.457291	-1.09833	0.177298
P17813 (ENG)	Post-ETT	-0.0373221	-0.679926	0.605282	0.90937	0.997644	0.055165	-0.0525023	-0.708014	0.621929
P17813 (ENG)	Case	0.195004	-0.198432	0.588441	0.331327	0.999649	0.0548759	0.192134	-0.216846	0.598991
P17813 (ENG)	Control	-0.226052	-0.601993	0.149889	0.23859	0.649962	0.06261	-0.229987	-0.621124	0.158909
P17813 (ENG)	Interaction	0.421057	-0.123116	0.965229	0.129385	0.881507	0.14139	0.42739	-0.152573	0.960588
P17861 (XBP1)	Pre-ETT	0.186869	-0.436893	0.810631	0.557088	0.942182	0.0803703	0.191941	-0.40783	0.799657
P17861 (XBP1)	Post-ETT	0.276041	-0.347721	0.899804	0.38574	0.963247	0.128646	0.264719	-0.334922	0.899851
P17861 (XBP1)	Case	0.0435248	-0.0974222	0.184472	0.545018	0.999649	0.0199735	0.0433635	-0.110578	0.200453
P17861 (XBP1)	Control	-0.0456479	-0.180327	0.0890317	0.506496	0.776456	0.0194567	-0.0470973	-0.189648	0.105594
P17861 (XBP1)	Interaction	0.0891727	-0.105775	0.284121	0.369973	0.881507	0.0283792	0.0898602	-0.131475	0.307686
P17900 (GM2A)	Pre-ETT	-0.0255083	-0.59812	0.547104	0.930424	0.993203	0.0623235	0.0050507	-0.578111	0.582357
P17900 (GM2A)	Post-ETT	-0.00598885	-0.578601	0.566623	0.983645	0.998962	0.0603522	0.0101105	-0.55722	0.565232
P17900 (GM2A)	Case	-0.045447	-0.279599	0.188705	0.703639	0.999649	0.0285181	-0.0455433	-0.289546	0.20254
P17900 (GM2A)	Control	-0.0649664	-0.288706	0.158774	0.569284	0.809508	0.0304112	-0.0618383	-0.304589	0.169757
P17900 (GM2A)	Interaction	0.0195194	-0.304343	0.343382	0.905966	0.97869	0.0326454	0.0140754	-0.337761	0.356827
P17927 (CR1)	Pre-ETT	-0.231723	-0.803586	0.340139	0.427083	0.931076	0.0798405	-0.217683	-0.806671	0.32623
P17927 (CR1)	Post-ETT	-0.110899	-0.682761	0.460963	0.70388	0.974203	0.0670751	-0.125113	-0.668138	0.42285
P17927 (CR1)	Case	0.0157244	-0.101248	0.132697	0.792186	0.999649	0.0149892	0.0172445	-0.109396	0.135957
P17927 (CR1)	Control	-0.1051	-0.216871	0.00667126	0.0653319	0.649962	0.062742	-0.105973	-0.224349	0.0177583
P17927 (CR1)	Interaction	0.120824	-0.0409637	0.282612	0.143272	0.881507	0.0429594	0.121045	-0.0556085	0.295941
P17931 (LGALS3)	Pre-ETT	0.460763	-0.118738	1.04026	0.119145	0.927036	0.171954	0.452195	-0.178527	1.04539
P17931 (LGALS3)	Post-ETT	0.737017	0.157516	1.31652	0.0126772	0.865869	1.00849	0.728265	0.110467	1.34677
P17931 (LGALS3)	Case	0.278412	-0.060418	0.617241	0.107294	0.999649	0.125574	0.280104	-0.0642346	0.638812
P17931 (LGALS3)	Control	0.00215724	-0.321606	0.32592	0.98958	0.997597	0.0310353	-0.00156695	-0.33293	0.335192
P17931 (LGALS3)	Interaction	0.276254	-0.19239	0.744899	0.247947	0.881507	0.0792689	0.274375	-0.227216	0.756615
P17936 (IGFBP3)	Pre-ETT	-0.0430224	-0.674822	0.588777	0.893827	0.988944	0.0704754	-0.0474007	-0.643677	0.619277
P17936 (IGFBP3)	Post-ETT	0.430823	-0.200976	1.06262	0.181387	0.963247	0.135784	0.419815	-0.23476	1.06472
P17936 (IGFBP3)	Case	0.208775	-0.104744	0.522295	0.191839	0.999649	0.0702389	0.205758	-0.123155	0.52322
P17936 (IGFBP3)	Control	-0.26507	-0.564648	0.034508	0.0828829	0.649962	0.14188	-0.264798	-0.56649	0.0453983
P17936 (IGFBP3)	Interaction	0.473845	0.0402081	0.907483	0.0322178	0.881507	0.362089	0.480073	0.0186543	0.920862
P17947 (SPI1)	Pre-ETT	-0.298765	-0.955419	0.357888	0.372528	0.931076	0.102478	-0.319331	-0.971397	0.367353
P17947 (SPI1)	Post-ETT	-0.301209	-0.957863	0.355445	0.368631	0.963247	0.091887	-0.297876	-1.00126	0.37941
P17947 (SPI1)	Case	-0.149773	-0.604274	0.304728	0.518361	0.999649	0.0511698	-0.139467	-0.645839	0.329134
P17947 (SPI1)	Control	-0.14733	-0.58162	0.286961	0.506114	0.776161	0.0548363	-0.152682	-0.595957	0.315595
P17947 (SPI1)	Interaction	-0.00244376	-0.631077	0.626189	0.993921	0.997707	0.0517268	-0.00801547	-0.685917	0.646038
P17948 (FLT1)	Pre-ETT	0.219821	-0.426889	0.86653	0.50528	0.934527	0.0821111	0.218815	-0.467219	0.885029
P17948 (FLT1)	Post-ETT	0.445175	-0.201534	1.09188	0.177279	0.963247	0.141818	0.439534	-0.227663	1.10194
P17948 (FLT1)	Case	-0.169228	-0.604923	0.266467	0.446496	0.999649	0.0598629	-0.16332	-0.616739	0.284207
P17948 (FLT1)	Control	-0.394583	-0.810903	0.0217381	0.0632223	0.649962	0.258752	-0.39615	-0.83747	0.0284264
P17948 (FLT1)	Interaction	0.225354	-0.377267	0.827976	0.463594	0.881765	0.0634426	0.218098	-0.398056	0.831344
P17948 (FLT1)	Pre-ETT	0.353187	-0.268238	0.974613	0.265302	0.931076	0.115366	0.346953	-0.274917	1.03075
P17948 (FLT1)	Post-ETT	0.439712	-0.181713	1.06114	0.165489	0.963247	0.148807	0.426567	-0.194322	1.07332
P17948 (FLT1)	Case	-0.1055	-0.429864	0.218865	0.523813	0.999649	0.0415799	-0.101935	-0.451435	0.239468
P17948 (FLT1)	Control	-0.192025	-0.501966	0.117917	0.224634	0.649962	0.0698627	-0.192678	-0.504335	0.139672
P17948 (FLT1)	Interaction	0.086525	-0.362113	0.535163	0.705429	0.927186	0.0446518	0.0826835	-0.389081	0.556293
P17980 (PSMC3)	Pre-ETT	0.262658	-0.38068	0.905996	0.423594	0.931076	0.0831515	0.252596	-0.38124	0.909219
P17980 (PSMC3)	Post-ETT	-0.27575	-0.919088	0.367588	0.40086	0.963247	0.0875063	-0.277235	-0.908277	0.401051
P17980 (PSMC3)	Case	-0.178926	-0.75054	0.392688	0.539542	0.999649	0.0715754	-0.184344	-0.743432	0.416518
P17980 (PSMC3)	Control	0.359482	-0.186714	0.905677	0.197064	0.649962	0.121865	0.347508	-0.216074	0.936144
P17980 (PSMC3)	Interaction	-0.538408	-1.32902	0.252207	0.181964	0.881507	0.160505	-0.528123	-1.32608	0.295054
P17987 (TCP1)	Pre-ETT	0.317197	-0.417558	1.05195	0.397483	0.931076	0.0917461	0.301864	-0.423801	1.04542
P17987 (TCP1)	Post-ETT	-0.26931	-1.00406	0.465444	0.472519	0.963247	0.0868587	-0.279382	-1.02004	0.505856
P17987 (TCP1)	Case	-0.13401	-0.772127	0.504107	0.680626	0.999649	0.0589031	-0.131936	-0.749733	0.519925
P17987 (TCP1)	Control	0.452497	-0.157245	1.06224	0.145804	0.649962	0.149073	0.446187	-0.203043	1.06218
P17987 (TCP1)	Interaction	-0.586507	-1.4691	0.296091	0.192765	0.881507	0.169566	-0.569942	-1.48347	0.326923
P18031 (PTPN1)	Pre-ETT	0.000743012	-0.657473	0.658959	0.998235	0.999952	0.061358	-0.0189473	-0.653276	0.660678
P18031 (PTPN1)	Post-ETT	-0.0286442	-0.68686	0.629571	0.932028	0.997657	0.060312	-0.018762	-0.664293	0.622082
P18031 (PTPN1)	Case	0.108398	-0.392671	0.609467	0.671562	0.999649	0.0516298	0.100514	-0.404537	0.622888
P18031 (PTPN1)	Control	0.137785	-0.341003	0.616573	0.57273	0.810755	0.0514936	0.133632	-0.381295	0.625106
P18031 (PTPN1)	Interaction	-0.0293872	-0.72243	0.663656	0.933765	0.983843	0.0585132	-0.0259038	-0.740571	0.73916
P18065 (IGFBP2)	Pre-ETT	0.320094	-0.356448	0.996636	0.353759	0.931076	0.0709106	0.323448	-0.350925	1.00469
P18065 (IGFBP2)	Post-ETT	0.4114	-0.265142	1.08794	0.233324	0.963247	0.120789	0.404548	-0.276882	1.05259
P18065 (IGFBP2)	Case	0.175119	-0.00699423	0.357233	0.0594717	0.999649	0.0886037	0.17945	-0.00738112	0.367869
P18065 (IGFBP2)	Control	0.0838131	-0.0902024	0.257828	0.34517	0.688962	0.0247377	0.0809129	-0.095651	0.266775
P18065 (IGFBP2)	Interaction	0.0913061	-0.16058	0.343192	0.477415	0.885711	0.0241487	0.0893072	-0.177977	0.370337
P18065 (IGFBP2)	Pre-ETT	0.387675	-0.304067	1.07942	0.272017	0.931076	0.107825	0.395001	-0.297028	1.07531
P18065 (IGFBP2)	Post-ETT	0.442478	-0.249263	1.13422	0.209949	0.963247	0.120464	0.436152	-0.24719	1.11364
P18065 (IGFBP2)	Case	0.155529	-0.0307546	0.341813	0.101759	0.999649	0.0551952	0.152113	-0.0351761	0.355246
P18065 (IGFBP2)	Control	0.100726	-0.0772745	0.278726	0.26739	0.659163	0.0287476	0.100062	-0.0913769	0.291247
P18065 (IGFBP2)	Interaction	0.0548034	-0.202851	0.312458	0.676761	0.922268	0.0206407	0.0535191	-0.221009	0.335676
P18065 (IGFBP2)	Pre-ETT	0.356987	-0.340204	1.05418	0.315585	0.931076	0.0888663	0.338364	-0.358968	1.07133
P18065 (IGFBP2)	Post-ETT	0.422598	-0.274594	1.11979	0.234826	0.963247	0.122482	0.42342	-0.273205	1.10282
P18065 (IGFBP2)	Case	0.183268	-0.00712394	0.37366	0.0592104	0.999649	0.0991656	0.18432	-0.0125813	0.373453
P18065 (IGFBP2)	Control	0.117658	-0.0642682	0.299583	0.20495	0.649962	0.0419319	0.115247	-0.0801973	0.306043
P18065 (IGFBP2)	Interaction	0.0656104	-0.197726	0.328947	0.625319	0.909936	0.0214707	0.0684863	-0.213029	0.347661
P18065 (IGFBP2)	Pre-ETT	0.407515	-0.276544	1.09157	0.242964	0.931076	0.111514	0.390464	-0.261915	1.06047
P18065 (IGFBP2)	Post-ETT	0.404384	-0.279675	1.08844	0.246603	0.963247	0.132716	0.407084	-0.266352	1.10503
P18065 (IGFBP2)	Case	0.142574	-0.0478107	0.332958	0.142168	0.999649	0.048313	0.146475	-0.0568285	0.342197
P18065 (IGFBP2)	Control	0.145705	-0.0362137	0.327624	0.116461	0.649962	0.0542445	0.146382	-0.0499193	0.338131
P18065 (IGFBP2)	Interaction	-0.00313122	-0.266457	0.260195	0.981406	0.994535	0.0206272	-0.0038433	-0.286174	0.271896
P18075 (BMP7)	Pre-ETT	-0.975427	-1.63172	-0.319131	0.00357955	0.639639	2.71003	-0.980432	-1.62296	-0.317107
P18075 (BMP7)	Post-ETT	-0.69346	-1.34976	-0.0371645	0.0383633	0.917562	0.515804	-0.708392	-1.35146	-0.0168877
P18075 (BMP7)	Case	0.0523204	-0.251277	0.355918	0.735537	0.999649	0.027333	0.0533122	-0.257004	0.364888
P18075 (BMP7)	Control	-0.229646	-0.519743	0.0604517	0.120773	0.649962	0.0765045	-0.229776	-0.537162	0.0803151
P18075 (BMP7)	Interaction	0.281966	-0.137948	0.70188	0.188145	0.881507	0.0700957	0.280944	-0.180922	0.728646
P18084 (ITGB5)	Pre-ETT	-0.187665	-0.734399	0.359069	0.501105	0.933993	0.0826799	-0.16538	-0.714189	0.380945
P18084 (ITGB5)	Post-ETT	-0.0117635	-0.558498	0.53497	0.966363	0.998962	0.0677491	-0.00811561	-0.572593	0.524477
P18084 (ITGB5)	Case	0.113412	-0.0903702	0.317194	0.275365	0.999649	0.0479862	0.112755	-0.10765	0.31361
P18084 (ITGB5)	Control	-0.0624893	-0.25721	0.132231	0.529358	0.788185	0.0306831	-0.0588618	-0.260364	0.148507
P18084 (ITGB5)	Interaction	0.175901	-0.105956	0.457758	0.221264	0.881507	0.0607387	0.170519	-0.121554	0.469535
P18085 (ARF4)	Pre-ETT	0.0680036	-0.477347	0.613354	0.80692	0.978197	0.0592612	0.0717278	-0.510264	0.647237
P18085 (ARF4)	Post-ETT	-0.275985	-0.821335	0.269366	0.321258	0.963247	0.088161	-0.260111	-0.799586	0.329256
P18085 (ARF4)	Case	-0.109124	-0.496956	0.278707	0.581308	0.999649	0.048339	-0.108954	-0.530728	0.279814
P18085 (ARF4)	Control	0.234864	-0.135722	0.60545	0.21418	0.649962	0.0916849	0.230402	-0.148719	0.622627
P18085 (ARF4)	Interaction	-0.343988	-0.880409	0.192433	0.208805	0.881507	0.096107	-0.340126	-0.894319	0.230799
P18206 (VCL)	Pre-ETT	0.0591274	-0.617696	0.73595	0.864048	0.987583	0.0737417	0.0572521	-0.623433	0.734819
P18206 (VCL)	Post-ETT	-0.354832	-1.03165	0.321991	0.304169	0.963247	0.113584	-0.362016	-1.03264	0.318481
P18206 (VCL)	Case	-0.305564	-0.709056	0.097927	0.137734	0.999649	0.11821	-0.304232	-0.708804	0.114555
P18206 (VCL)	Control	0.108395	-0.277154	0.493944	0.581611	0.814308	0.0428687	0.105572	-0.283892	0.503313
P18206 (VCL)	Interaction	-0.413959	-0.97204	0.144121	0.145998	0.881507	0.144139	-0.415699	-0.978837	0.165018
P18283 (GPX2)	Pre-ETT	-0.300699	-0.818241	0.216842	0.254799	0.931076	0.136255	-0.300572	-0.785017	0.185152
P18283 (GPX2)	Post-ETT	-0.250134	-0.767675	0.267408	0.343499	0.963247	0.10628	-0.262885	-0.750625	0.211762
P18283 (GPX2)	Case	0.0461935	-0.0165562	0.108943	0.149067	0.999649	0.0220433	0.0456775	-0.0259766	0.115329
P18283 (GPX2)	Control	-0.00437206	-0.0643315	0.0555874	0.886358	0.95857	0.00846131	-0.00514373	-0.0725953	0.0635497
P18283 (GPX2)	Interaction	0.0505656	-0.0362254	0.137357	0.253495	0.881507	0.0171835	0.0492091	-0.0454035	0.147263
P18428 (LBP)	Pre-ETT	-0.121682	-0.78127	0.537905	0.717667	0.96015	0.0609309	-0.12123	-0.792251	0.523164
P18428 (LBP)	Post-ETT	-0.0834586	-0.743046	0.576129	0.804137	0.981517	0.0673942	-0.0750961	-0.761441	0.629417
P18428 (LBP)	Case	0.134651	-0.221529	0.490831	0.458725	0.999649	0.0425241	0.127322	-0.240917	0.490878
P18428 (LBP)	Control	0.0964271	-0.243915	0.436769	0.578686	0.814308	0.0360165	0.0940233	-0.260904	0.452242
P18428 (LBP)	Interaction	0.0382237	-0.454419	0.530866	0.87913	0.974145	0.0403127	0.0454938	-0.47135	0.565625
P18440 (NAT1)	Pre-ETT	0.212527	-0.361667	0.78672	0.468181	0.933367	0.0791211	0.21357	-0.401709	0.81894
P18440 (NAT1)	Post-ETT	0.198197	-0.375997	0.77239	0.498705	0.963247	0.0742361	0.208989	-0.385006	0.802921
P18440 (NAT1)	Case	0.0540111	-0.298658	0.406681	0.76405	0.999649	0.0388378	0.0494772	-0.311974	0.413477
P18440 (NAT1)	Control	0.068341	-0.268646	0.405328	0.691013	0.87302	0.0382428	0.0658454	-0.27478	0.419274
P18440 (NAT1)	Interaction	-0.0143299	-0.502117	0.473457	0.954084	0.988843	0.0453748	-0.0105019	-0.495062	0.496976
P18509 (ADCYAP1)	Pre-ETT	0.0628294	-0.778221	0.90388	0.883593	0.988944	0.0696086	0.0612418	-0.795454	0.920155
P18509 (ADCYAP1)	Post-ETT	0.0804258	-0.760625	0.921476	0.85133	0.985996	0.0633347	0.0686493	-0.703643	0.91739
P18509 (ADCYAP1)	Case	-0.275346	-0.611489	0.0607984	0.108391	0.999649	0.101921	-0.278202	-0.631441	0.0666679
P18509 (ADCYAP1)	Control	-0.292942	-0.614139	0.0282547	0.0738483	0.649962	0.138449	-0.29409	-0.632421	0.0282013
P18509 (ADCYAP1)	Interaction	0.0175964	-0.447334	0.482526	0.940868	0.985217	0.0313701	0.0216926	-0.455131	0.515802
P18509 (ADCYAP1)	Pre-ETT	-0.0860555	-0.516637	0.344526	0.695268	0.957521	0.0655156	-0.0924126	-0.553981	0.388911
P18509 (ADCYAP1)	Post-ETT	0.0604804	-0.370101	0.491062	0.783085	0.979571	0.0585618	0.0477705	-0.424672	0.520592
P18509 (ADCYAP1)	Case	-0.00677428	-0.176854	0.163306	0.937776	0.999649	0.0231063	-0.00542698	-0.1904	0.178984
P18509 (ADCYAP1)	Control	-0.15331	-0.315827	0.00920671	0.0644678	0.649962	0.112602	-0.151679	-0.322275	0.0197511
P18509 (ADCYAP1)	Interaction	0.146536	-0.0887063	0.381778	0.222127	0.881507	0.0511898	0.144039	-0.0929595	0.393697
P18509 (ADCYAP1)	Pre-ETT	-0.5319	-1.05285	-0.0109551	0.0453729	0.925713	0.555343	-0.534999	-1.04538	-0.00885531
P18509 (ADCYAP1)	Post-ETT	-0.453886	-0.974831	0.0670592	0.0876984	0.963247	0.324772	-0.466474	-0.994879	0.0516585
P18509 (ADCYAP1)	Case	-0.00869093	-0.186938	0.169556	0.923867	0.999649	0.0237565	-0.00714708	-0.194233	0.175093
P18509 (ADCYAP1)	Control	-0.0867053	-0.257026	0.0836158	0.318397	0.677529	0.0355433	-0.0842498	-0.254253	0.101296
P18509 (ADCYAP1)	Interaction	0.0780144	-0.168524	0.324553	0.535121	0.893004	0.0312971	0.0764307	-0.184772	0.329829
P18509 (ADCYAP1)	Pre-ETT	-0.325661	-0.863647	0.212325	0.235452	0.931076	0.141774	-0.322457	-0.842407	0.196497
P18509 (ADCYAP1)	Post-ETT	-0.192303	-0.730289	0.345683	0.483559	0.963247	0.0878972	-0.191802	-0.735943	0.36328
P18509 (ADCYAP1)	Case	-0.0545803	-0.233474	0.124314	0.549852	0.999649	0.0270637	-0.055391	-0.23961	0.131185
P18509 (ADCYAP1)	Control	-0.187938	-0.358877	-0.0169989	0.0311719	0.649962	0.179978	-0.188731	-0.370677	-0.0102503
P18509 (ADCYAP1)	Interaction	0.133358	-0.114076	0.380791	0.290808	0.881507	0.0479382	0.134179	-0.13476	0.387103
P18510 (IL1RN)	Pre-ETT	0.558397	-0.173694	1.29049	0.134928	0.931076	0.168788	0.571496	-0.172721	1.29901
P18510 (IL1RN)	Post-ETT	0.766463	0.0343722	1.49855	0.040171	0.920627	0.420511	0.771367	0.0261818	1.54487
P18510 (IL1RN)	Case	0.359019	-0.105513	0.823552	0.129828	0.999649	0.0994806	0.353954	-0.110372	0.827055
P18510 (IL1RN)	Control	0.150953	-0.292923	0.59483	0.505063	0.775796	0.0375979	0.147935	-0.326221	0.603652
P18510 (IL1RN)	Interaction	0.208066	-0.434442	0.850574	0.525622	0.892672	0.0491947	0.223296	-0.479667	0.899948
P18564 (ITGB6)	Pre-ETT	-0.2602	-0.748921	0.228521	0.296715	0.931076	0.125499	-0.274125	-0.749122	0.206962
P18564 (ITGB6)	Post-ETT	-0.234013	-0.722734	0.254708	0.347996	0.963247	0.112525	-0.246121	-0.725802	0.217979
P18564 (ITGB6)	Case	0.0015337	-0.0336165	0.0366839	0.931849	0.999649	0.00599978	0.00219697	-0.0376865	0.0423324
P18564 (ITGB6)	Control	-0.0246534	-0.0582406	0.00893375	0.150253	0.649962	0.0112151	-0.0241373	-0.0653994	0.0155188
P18564 (ITGB6)	Interaction	0.0261871	-0.0224301	0.0748043	0.2911	0.881507	0.0110629	0.0265377	-0.031533	0.0867466
P18564|P06756 (ITGB6|ITGAV)	Pre-ETT	0.218761	-0.416855	0.854377	0.499953	0.933993	0.0842486	0.212645	-0.446357	0.844503
P18564|P06756 (ITGB6|ITGAV)	Post-ETT	-0.129435	-0.765051	0.506181	0.689804	0.974203	0.0714379	-0.129777	-0.783379	0.524649
P18564|P06756 (ITGB6|ITGAV)	Case	-0.0942411	-0.559269	0.370787	0.69122	0.999649	0.0547321	-0.0954031	-0.583092	0.399628
P18564|P06756 (ITGB6|ITGAV)	Control	0.253955	-0.190395	0.698304	0.262646	0.657113	0.0852541	0.262231	-0.218765	0.70584
P18564|P06756 (ITGB6|ITGAV)	Interaction	-0.348196	-0.991389	0.294997	0.288674	0.881507	0.0969059	-0.351505	-0.992592	0.316962
P18615 (NELFE)	Pre-ETT	0.0703305	-0.547423	0.688084	0.823427	0.981605	0.0723764	0.0680978	-0.56971	0.694815
P18615 (NELFE)	Post-ETT	0.209711	-0.408043	0.827465	0.505823	0.963247	0.0817063	0.202125	-0.409645	0.815172
P18615 (NELFE)	Case	0.0692905	-0.266358	0.404939	0.685764	0.999649	0.0405887	0.0730048	-0.287713	0.415938
P18615 (NELFE)	Control	-0.0700901	-0.390813	0.250633	0.668414	0.859069	0.0368499	-0.0704792	-0.403128	0.267051
P18615 (NELFE)	Interaction	0.139381	-0.324864	0.603625	0.556236	0.896296	0.0514844	0.138216	-0.361402	0.605084
P18627 (LAG3)	Pre-ETT	-0.223211	-0.749888	0.303466	0.406171	0.931076	0.078799	-0.205506	-0.75049	0.340296
P18627 (LAG3)	Post-ETT	-0.0248939	-0.551571	0.501783	0.92619	0.997657	0.0592048	-0.0205572	-0.5938	0.510691
P18627 (LAG3)	Case	0.112935	-0.150947	0.376817	0.401572	0.999649	0.0418974	0.11151	-0.164243	0.392377
P18627 (LAG3)	Control	-0.0853815	-0.33753	0.166767	0.506898	0.776785	0.0347297	-0.0859392	-0.347394	0.172863
P18627 (LAG3)	Interaction	0.198317	-0.166666	0.5633	0.286892	0.881507	0.0674264	0.199193	-0.184734	0.571353
P18627 (LAG3)	Pre-ETT	-0.248198	-0.779441	0.283045	0.359824	0.931076	0.0921416	-0.255837	-0.795058	0.255128
P18627 (LAG3)	Post-ETT	-0.136081	-0.667324	0.395162	0.615627	0.966638	0.0666027	-0.119698	-0.684689	0.397348
P18627 (LAG3)	Case	0.0619877	-0.111979	0.235954	0.484943	0.999649	0.0252345	0.0632457	-0.124437	0.239686
P18627 (LAG3)	Control	-0.0501294	-0.21636	0.116101	0.554482	0.801697	0.0240096	-0.0488516	-0.223235	0.122826
P18627 (LAG3)	Interaction	0.112117	-0.1285	0.352735	0.361108	0.881507	0.0337126	0.111926	-0.146433	0.367968
P18669 (PGAM1)	Pre-ETT	0.180247	-0.478256	0.838749	0.591623	0.944694	0.0736737	0.181121	-0.466	0.850991
P18669 (PGAM1)	Post-ETT	0.0385324	-0.61997	0.697035	0.908693	0.997644	0.0672099	0.0448619	-0.652493	0.714292
P18669 (PGAM1)	Case	-0.256761	-0.633757	0.120235	0.181917	0.999649	0.0967787	-0.251915	-0.635029	0.133508
P18669 (PGAM1)	Control	-0.115046	-0.475278	0.245185	0.531348	0.788976	0.0426996	-0.114827	-0.476361	0.245695
P18669 (PGAM1)	Interaction	-0.141714	-0.663148	0.379719	0.594258	0.904076	0.0511861	-0.138116	-0.660792	0.383697
P18846 (ATF1)	Pre-ETT	0.268253	-0.667694	1.2042	0.574288	0.942902	0.0752372	0.257882	-0.686178	1.22133
P18846 (ATF1)	Post-ETT	-0.0414324	-0.977379	0.894514	0.93086	0.997657	0.0623099	-0.0463762	-0.984981	0.932419
P18846 (ATF1)	Case	-0.21707	-0.999495	0.565354	0.586608	0.999649	0.0656951	-0.216355	-1.0017	0.56348
P18846 (ATF1)	Control	0.0926146	-0.655018	0.840247	0.808164	0.922992	0.0542686	0.0893428	-0.644877	0.881417
P18846 (ATF1)	Interaction	-0.309685	-1.39188	0.772509	0.574885	0.901606	0.0761012	-0.304054	-1.4183	0.79981
P18847 (ATF3)	Pre-ETT	0.719426	-0.36479	1.80364	0.193421	0.931076	0.175683	0.730031	-0.374152	1.80168
P18847 (ATF3)	Post-ETT	0.70011	-0.384105	1.78433	0.205654	0.963247	0.159974	0.714465	-0.329825	1.77564
P18847 (ATF3)	Case	-0.0575987	-0.292356	0.177158	0.630597	0.999649	0.016801	-0.0581219	-0.305652	0.189914
P18847 (ATF3)	Control	-0.0382834	-0.262601	0.186035	0.738003	0.890434	0.0157375	-0.0415602	-0.287477	0.201002
P18847 (ATF3)	Interaction	-0.0193153	-0.344014	0.305384	0.907183	0.97894	0.0188616	-0.020919	-0.371839	0.333446
P18850 (ATF6)	Pre-ETT	-0.510495	-1.15451	0.133523	0.120278	0.927036	0.216035	-0.511596	-1.18267	0.186999
P18850 (ATF6)	Post-ETT	-0.387105	-1.03112	0.256913	0.23876	0.963247	0.117285	-0.389389	-1.08602	0.289092
P18850 (ATF6)	Case	0.0205809	-0.185648	0.22681	0.844926	0.999649	0.0208053	0.0174084	-0.197502	0.242109
P18850 (ATF6)	Control	-0.102809	-0.299867	0.09425	0.306523	0.671985	0.0329526	-0.103374	-0.313965	0.109259
P18850 (ATF6)	Interaction	0.123389	-0.161852	0.408631	0.396527	0.881507	0.0331373	0.125018	-0.177172	0.434087
P18859 (ATP5PF)	Pre-ETT	0.292592	-0.295183	0.880366	0.329232	0.931076	0.0965701	0.284602	-0.297948	0.889188
P18859 (ATP5PF)	Post-ETT	0.0192388	-0.568536	0.607013	0.948849	0.997665	0.0625511	0.0219924	-0.574579	0.62104
P18859 (ATP5PF)	Case	-0.176126	-0.637889	0.285637	0.454719	0.999649	0.0677882	-0.173664	-0.657271	0.298205
P18859 (ATP5PF)	Control	0.0972272	-0.344002	0.538457	0.665823	0.857976	0.053579	0.0934067	-0.358354	0.544924
P18859 (ATP5PF)	Interaction	-0.273353	-0.91203	0.365324	0.401547	0.881507	0.0827857	-0.268243	-0.936138	0.376723
P18887 (XRCC1)	Pre-ETT	0.120977	-0.513564	0.755518	0.708648	0.957954	0.0745341	0.122248	-0.504771	0.740231
P18887 (XRCC1)	Post-ETT	0.122722	-0.511819	0.757263	0.704642	0.974203	0.0674933	0.122471	-0.472564	0.76079
P18887 (XRCC1)	Case	-0.0632943	-0.204694	0.0781051	0.380305	0.999649	0.0228653	-0.0638979	-0.212726	0.0802477
P18887 (XRCC1)	Control	-0.065039	-0.200151	0.0700728	0.34544	0.689154	0.0224256	-0.0640464	-0.208744	0.0736887
P18887 (XRCC1)	Interaction	0.0017447	-0.193829	0.197318	0.98605	0.995053	0.0179245	0.000352435	-0.204037	0.202354
P19021 (PAM)	Pre-ETT	-0.601589	-1.51523	0.312053	0.196863	0.931076	0.162167	-0.614092	-1.51115	0.289615
P19021 (PAM)	Post-ETT	-0.451924	-1.36557	0.461718	0.332307	0.963247	0.102908	-0.453095	-1.33388	0.434128
P19021 (PAM)	Case	0.0029381	-0.329845	0.335721	0.986194	0.999649	0.0247733	0.00265081	-0.339686	0.347636
P19021 (PAM)	Control	-0.146726	-0.464711	0.171258	0.365795	0.696508	0.035289	-0.145936	-0.474394	0.17736
P19021 (PAM)	Interaction	0.149665	-0.310617	0.609946	0.52393	0.892512	0.035394	0.143304	-0.328444	0.609935
P19022 (CDH2)	Pre-ETT	0.513029	-0.712968	1.73903	0.412123	0.931076	0.087909	0.506543	-0.667605	1.68354
P19022 (CDH2)	Post-ETT	0.832904	-0.393093	2.0589	0.183012	0.963247	0.167866	0.809718	-0.39758	1.99131
P19022 (CDH2)	Case	0.373076	0.124416	0.621735	0.00327552	0.999649	0.532146	0.371906	0.105736	0.647301
P19022 (CDH2)	Control	0.0532004	-0.184402	0.290803	0.660774	0.854982	0.0147205	0.0512081	-0.199846	0.30133
P19022 (CDH2)	Interaction	0.319875	-0.024053	0.663804	0.0683198	0.881507	0.0867539	0.312766	-0.0463713	0.68717
P19174 (PLCG1)	Pre-ETT	0.224293	-0.479042	0.927628	0.531951	0.939659	0.0817624	0.208959	-0.496193	0.941175
P19174 (PLCG1)	Post-ETT	0.333291	-0.370044	1.03663	0.353007	0.963247	0.109288	0.335582	-0.403125	1.05315
P19174 (PLCG1)	Case	0.270645	-0.128036	0.669326	0.183346	0.999649	0.0869396	0.267092	-0.14253	0.669336
P19174 (PLCG1)	Control	0.161647	-0.219306	0.5426	0.405603	0.720899	0.0538159	0.162714	-0.225409	0.566109
P19174 (PLCG1)	Interaction	0.108998	-0.442429	0.660425	0.698448	0.926264	0.0477873	0.110163	-0.458569	0.672784
P19235 (EPOR)	Pre-ETT	0.724424	-0.182684	1.63153	0.117526	0.927036	0.25583	0.744356	-0.167389	1.66801
P19235 (EPOR)	Post-ETT	0.933348	0.0262397	1.84046	0.0437311	0.928053	0.477698	0.942187	0.00388375	1.87877
P19235 (EPOR)	Case	0.0282005	-0.365913	0.422314	0.888468	0.999649	0.0278868	0.030222	-0.36718	0.432309
P19235 (EPOR)	Control	-0.180723	-0.557312	0.195865	0.346921	0.689387	0.0379244	-0.180987	-0.559049	0.203428
P19235 (EPOR)	Interaction	0.208924	-0.336186	0.754033	0.452536	0.881507	0.0442816	0.206763	-0.349321	0.77415
P19235 (EPOR)	Pre-ETT	-0.115557	-0.731732	0.500618	0.713193	0.958827	0.0674473	-0.113881	-0.782658	0.511545
P19235 (EPOR)	Post-ETT	-0.266213	-0.882388	0.349961	0.397114	0.963247	0.0837865	-0.267945	-0.900984	0.354492
P19235 (EPOR)	Case	0.107557	-0.398316	0.61343	0.676883	0.999649	0.0592083	0.109217	-0.395923	0.609067
P19235 (EPOR)	Control	0.258213	-0.225165	0.741592	0.295108	0.665568	0.0945118	0.264759	-0.255253	0.777935
P19235 (EPOR)	Interaction	-0.150656	-0.850344	0.549031	0.673012	0.920987	0.067547	-0.154965	-0.899012	0.589858
P19256 (CD58)	Pre-ETT	-0.18253	-0.748131	0.383071	0.527049	0.939659	0.0831898	-0.193985	-0.774836	0.356673
P19256 (CD58)	Post-ETT	0.0805551	-0.485046	0.646156	0.780133	0.979522	0.0715844	0.0777974	-0.488077	0.648393
P19256 (CD58)	Case	0.0804265	-0.264245	0.425098	0.647425	0.999649	0.0466361	0.0818287	-0.268425	0.433765
P19256 (CD58)	Control	-0.182659	-0.512004	0.146687	0.277029	0.65995	0.069192	-0.185464	-0.537695	0.149699
P19256 (CD58)	Interaction	0.263085	-0.21364	0.73981	0.27942	0.881507	0.0969333	0.278241	-0.235002	0.771787
P19320 (VCAM1)	Pre-ETT	-0.326351	-0.920493	0.26779	0.281671	0.931076	0.106875	-0.309652	-0.952913	0.309678
P19320 (VCAM1)	Post-ETT	-0.0646544	-0.658796	0.529487	0.831106	0.984567	0.0616216	-0.0476934	-0.686204	0.591872
P19320 (VCAM1)	Case	0.160608	-0.10894	0.430156	0.242875	0.999649	0.0571591	0.162713	-0.126992	0.450813
P19320 (VCAM1)	Control	-0.101089	-0.358651	0.156473	0.441744	0.739671	0.0329368	-0.0952473	-0.373306	0.1691
P19320 (VCAM1)	Interaction	0.261697	-0.111122	0.634516	0.16889	0.881507	0.0797695	0.256977	-0.134545	0.635339
P19320 (VCAM1)	Pre-ETT	-0.209027	-0.809097	0.391043	0.494778	0.933993	0.0812458	-0.205196	-0.819312	0.432396
P19320 (VCAM1)	Post-ETT	0.397165	-0.202905	0.997236	0.194552	0.963247	0.141053	0.389829	-0.199998	0.986507
P19320 (VCAM1)	Case	0.358282	-0.0386978	0.755261	0.0769096	0.999649	0.213938	0.354295	-0.0537931	0.771518
P19320 (VCAM1)	Control	-0.247911	-0.627238	0.131416	0.200214	0.649962	0.083605	-0.242583	-0.642571	0.152177
P19320 (VCAM1)	Interaction	0.606192	0.0571188	1.15527	0.0304755	0.881507	0.464073	0.596706	0.017057	1.17241
P19338 (NCL)	Pre-ETT	0.585759	-0.350232	1.52175	0.219981	0.931076	0.128225	0.58618	-0.420545	1.57699
P19338 (NCL)	Post-ETT	0.625848	-0.310143	1.56184	0.190018	0.963247	0.140326	0.633144	-0.354628	1.66153
P19338 (NCL)	Case	0.111901	-0.151009	0.374811	0.404164	0.999649	0.0249247	0.112627	-0.181006	0.397204
P19338 (NCL)	Control	0.0718116	-0.179408	0.323031	0.575302	0.812418	0.0180662	0.069377	-0.204951	0.355087
P19338 (NCL)	Interaction	0.0400894	-0.32355	0.403728	0.828928	0.961799	0.020472	0.0415771	-0.364175	0.423909
P19367 (HK1)	Pre-ETT	0.0603446	-0.597668	0.718358	0.857354	0.986541	0.0642111	0.0622635	-0.626343	0.733476
P19367 (HK1)	Post-ETT	0.2573	-0.400713	0.915313	0.443441	0.963247	0.0865839	0.254154	-0.409478	0.907019
P19367 (HK1)	Case	0.300232	-0.142851	0.743314	0.184156	0.999649	0.109017	0.305944	-0.154832	0.762148
P19367 (HK1)	Control	0.103277	-0.320104	0.526657	0.632579	0.840023	0.0472908	0.092355	-0.343249	0.514881
P19367 (HK1)	Interaction	0.196955	-0.415885	0.809795	0.528763	0.892672	0.0619698	0.209459	-0.401059	0.834512
P19387 (POLR2C)	Pre-ETT	0.0473653	-0.806137	0.900867	0.913386	0.991763	0.0656742	0.0670373	-0.725103	0.857246
P19387 (POLR2C)	Post-ETT	0.0286958	-0.824806	0.882198	0.94746	0.997664	0.0664467	0.0295611	-0.771035	0.86165
P19387 (POLR2C)	Case	-0.0325607	-0.118414	0.0532924	0.457277	0.999649	0.0110631	-0.0330554	-0.129442	0.0685159
P19387 (POLR2C)	Control	-0.0138912	-0.0959267	0.0681443	0.739976	0.891514	0.00793934	-0.0140958	-0.105068	0.0826478
P19387 (POLR2C)	Interaction	-0.0186695	-0.137415	0.100076	0.757968	0.941382	0.00904804	-0.0174815	-0.151477	0.11469
P19388 (POLR2E)	Pre-ETT	0.2379	-0.388731	0.86453	0.456817	0.931076	0.0906233	0.250891	-0.368535	0.85584
P19388 (POLR2E)	Post-ETT	-0.0403534	-0.666984	0.586277	0.89956	0.996998	0.0649953	-0.0371489	-0.684168	0.55645
P19388 (POLR2E)	Case	-0.144756	-0.521941	0.232428	0.451933	0.999649	0.0536922	-0.133984	-0.532806	0.269514
P19388 (POLR2E)	Control	0.133497	-0.226915	0.493909	0.467856	0.754997	0.0521882	0.139026	-0.229823	0.510005
P19388 (POLR2E)	Interaction	-0.278253	-0.799948	0.243441	0.29585	0.881507	0.0863208	-0.282332	-0.844114	0.255946
P19404 (NDUFV2)	Pre-ETT	0.0420232	-0.471791	0.555837	0.872645	0.98768	0.0639553	0.0337628	-0.543998	0.564718
P19404 (NDUFV2)	Post-ETT	-0.00943275	-0.523247	0.504381	0.971297	0.998962	0.065007	-0.0245315	-0.587031	0.545144
P19404 (NDUFV2)	Case	-0.124938	-0.37533	0.125454	0.328092	0.999649	0.0459737	-0.12072	-0.375679	0.142656
P19404 (NDUFV2)	Control	-0.0734823	-0.31274	0.165775	0.547203	0.797461	0.0333232	-0.0731628	-0.329164	0.178058
P19404 (NDUFV2)	Interaction	-0.0514559	-0.39778	0.294868	0.770894	0.944398	0.0358407	-0.049305	-0.41437	0.318876
P19419 (ELK1)	Pre-ETT	0.580959	-0.282792	1.44471	0.187413	0.931076	0.181468	0.586569	-0.294319	1.43533
P19419 (ELK1)	Post-ETT	0.576238	-0.287513	1.43999	0.191022	0.963247	0.173037	0.58743	-0.299865	1.48765
P19419 (ELK1)	Case	0.0371524	-0.187527	0.261832	0.745867	0.999649	0.0194998	0.0390281	-0.202927	0.278483
P19419 (ELK1)	Control	0.0418729	-0.172816	0.256562	0.70226	0.874779	0.0185812	0.0397907	-0.194897	0.261895
P19419 (ELK1)	Interaction	-0.00472058	-0.315481	0.30604	0.976248	0.992918	0.0233641	-0.00151722	-0.325512	0.332041
P19429 (TNNI3)	Pre-ETT	-0.352565	-1.01615	0.311023	0.297722	0.931076	0.11568	-0.353353	-1.0091	0.298257
P19429 (TNNI3)	Post-ETT	-0.0421663	-0.705753	0.621421	0.900886	0.997343	0.0647858	-0.0399715	-0.680467	0.624615
P19429 (TNNI3)	Case	0.0899878	-0.178787	0.358762	0.511689	0.999649	0.0349705	0.0914563	-0.180569	0.376086
P19429 (TNNI3)	Control	-0.22041	-0.477234	0.0364126	0.0925536	0.649962	0.103724	-0.216164	-0.496546	0.058909
P19429 (TNNI3)	Interaction	0.310398	-0.0613516	0.682148	0.101735	0.881507	0.104743	0.30576	-0.0942989	0.710375
P19429 (TNNI3)	Pre-ETT	1.04451	0.17534	1.91368	0.0185051	0.852461	0.894972	1.02172	0.154393	1.89137
P19429 (TNNI3)	Post-ETT	0.974327	0.105156	1.8435	0.028014	0.865869	0.720754	0.954683	0.0975774	1.82175
P19429 (TNNI3)	Case	0.19866	-0.426195	0.823515	0.533198	0.999649	0.0527473	0.187416	-0.459757	0.836171
P19429 (TNNI3)	Control	0.268844	-0.328226	0.865913	0.377497	0.700853	0.0535086	0.257239	-0.346173	0.88801
P19429 (TNNI3)	Interaction	-0.0701837	-0.934438	0.794071	0.87354	0.972943	0.0567665	-0.0842528	-0.954619	0.849857
P19438 (TNFRSF1A)	Pre-ETT	-0.288331	-0.860179	0.283517	0.323039	0.931076	0.0816837	-0.304034	-0.928194	0.28279
P19438 (TNFRSF1A)	Post-ETT	0.0527635	-0.519085	0.624612	0.856491	0.986919	0.0527688	0.049322	-0.55698	0.637833
P19438 (TNFRSF1A)	Case	0.157457	-0.168848	0.483763	0.344265	0.999649	0.0451106	0.158385	-0.170682	0.499143
P19438 (TNFRSF1A)	Control	-0.183637	-0.495433	0.128159	0.248355	0.650513	0.0572052	-0.184768	-0.508978	0.14811
P19438 (TNFRSF1A)	Interaction	0.341095	-0.110228	0.792417	0.138533	0.881507	0.108633	0.344226	-0.122067	0.802862
P19474 (TRIM21)	Pre-ETT	0.0156587	-0.533994	0.565311	0.955472	0.993261	0.0639213	0.020543	-0.537445	0.571664
P19474 (TRIM21)	Post-ETT	-0.00298929	-0.552642	0.546664	0.991495	0.998962	0.0697887	-0.0110018	-0.555184	0.544728
P19474 (TRIM21)	Case	0.0172313	-0.168629	0.203092	0.855811	0.999649	0.0244106	0.0152593	-0.174274	0.20996
P19474 (TRIM21)	Control	0.0358792	-0.141717	0.213475	0.69213	0.87302	0.024377	0.036307	-0.148309	0.22531
P19474 (TRIM21)	Interaction	-0.0186479	-0.275717	0.238421	0.88694	0.975858	0.0281936	-0.0205605	-0.293198	0.247302
P19784 (CSNK2A2)	Pre-ETT	0.249864	-0.457264	0.956992	0.48859	0.933993	0.0855481	0.253548	-0.484267	0.982879
P19784 (CSNK2A2)	Post-ETT	0.454687	-0.252441	1.16181	0.207573	0.963247	0.14038	0.45198	-0.295885	1.19116
P19784 (CSNK2A2)	Case	0.152686	-0.38394	0.689312	0.577071	0.999649	0.063411	0.151477	-0.401192	0.686551
P19784 (CSNK2A2)	Control	-0.0521369	-0.564901	0.460627	0.842039	0.938007	0.0491705	-0.0495093	-0.58084	0.515055
P19784 (CSNK2A2)	Interaction	0.204823	-0.5374	0.947046	0.588598	0.903909	0.0689147	0.196066	-0.593982	0.973304
P19793 (RXRA)	Pre-ETT	0.0685954	-0.563351	0.700542	0.831525	0.984187	0.0648656	0.0600511	-0.577646	0.751012
P19793 (RXRA)	Post-ETT	0.2342	-0.397747	0.866146	0.467616	0.963247	0.0810624	0.224336	-0.4109	0.882012
P19793 (RXRA)	Case	0.255464	-0.204103	0.715031	0.275931	0.999649	0.0838731	0.256813	-0.227295	0.736015
P19793 (RXRA)	Control	0.0898597	-0.349272	0.528991	0.68837	0.871118	0.0490762	0.0857441	-0.36545	0.54278
P19793 (RXRA)	Interaction	0.165604	-0.470036	0.801244	0.609608	0.905855	0.0642346	0.175244	-0.493228	0.813943
P19801 (AOC1)	Pre-ETT	0.159625	-0.523954	0.843204	0.647184	0.951043	0.0659185	0.163696	-0.531521	0.821134
P19801 (AOC1)	Post-ETT	0.0970495	-0.586529	0.780628	0.780812	0.979522	0.0701794	0.108367	-0.571318	0.76088
P19801 (AOC1)	Case	-0.0859428	-0.275208	0.103322	0.373469	0.999649	0.026198	-0.0849049	-0.278916	0.107914
P19801 (AOC1)	Control	-0.0233678	-0.204217	0.157481	0.800075	0.919537	0.0171241	-0.0210555	-0.212353	0.171423
P19801 (AOC1)	Interaction	-0.062575	-0.324353	0.199203	0.639422	0.912873	0.0229962	-0.0640317	-0.350934	0.207639
P19801 (AOC1)	Pre-ETT	0.231261	-0.571403	1.03393	0.572279	0.942902	0.0730347	0.220688	-0.618634	1.01953
P19801 (AOC1)	Post-ETT	0.249338	-0.553327	1.052	0.542632	0.963247	0.0774831	0.235965	-0.555917	1.03978
P19801 (AOC1)	Case	-0.0768402	-0.343759	0.190078	0.572596	0.999649	0.0261688	-0.0748047	-0.353351	0.197516
P19801 (AOC1)	Control	-0.0949167	-0.349966	0.160133	0.465757	0.752579	0.0298616	-0.0984823	-0.349435	0.169788
P19801 (AOC1)	Interaction	0.0180766	-0.351106	0.387259	0.923547	0.983843	0.0257332	0.0192274	-0.37031	0.405666
P19823 (ITIH2)	Pre-ETT	0.219052	-0.357725	0.795829	0.456655	0.931076	0.0667815	0.213454	-0.429859	0.821144
P19823 (ITIH2)	Post-ETT	0.188411	-0.388366	0.765188	0.522014	0.963247	0.0658512	0.177338	-0.485032	0.779306
P19823 (ITIH2)	Case	0.202889	-0.237326	0.643104	0.366357	0.999649	0.0550387	0.198606	-0.251084	0.664242
P19823 (ITIH2)	Control	0.233529	-0.18711	0.654169	0.276539	0.65995	0.0636626	0.231634	-0.211195	0.665669
P19823 (ITIH2)	Interaction	-0.0306408	-0.639515	0.578233	0.92143	0.983431	0.0452282	-0.0317551	-0.681062	0.601247
P19827 (ITIH1)	Pre-ETT	-0.243754	-0.755594	0.268086	0.350616	0.931076	0.0891058	-0.258193	-0.744108	0.241808
P19827 (ITIH1)	Post-ETT	-0.187248	-0.699088	0.324592	0.473362	0.963247	0.0814006	-0.195795	-0.69474	0.324941
P19827 (ITIH1)	Case	0.0835104	-0.0697079	0.236729	0.285402	0.999649	0.0314984	0.0829665	-0.0765373	0.251277
P19827 (ITIH1)	Control	0.0270044	-0.119401	0.17341	0.717715	0.881385	0.0188566	0.026963	-0.128047	0.182049
P19827 (ITIH1)	Interaction	0.056506	-0.155414	0.268427	0.601252	0.904425	0.0256963	0.056148	-0.172865	0.281886
P19835 (CEL)	Pre-ETT	-0.378237	-0.944189	0.187714	0.190235	0.931076	0.156	-0.395812	-1.02971	0.177404
P19835 (CEL)	Post-ETT	-0.385643	-0.951594	0.180309	0.181703	0.963247	0.185612	-0.413945	-0.98933	0.169057
P19835 (CEL)	Case	0.0477336	-0.115161	0.210629	0.565742	0.999649	0.0222551	0.0468772	-0.127246	0.22465
P19835 (CEL)	Control	0.0551391	-0.100512	0.210791	0.487487	0.765742	0.0219617	0.0556176	-0.114401	0.223555
P19835 (CEL)	Interaction	-0.00740555	-0.23271	0.217899	0.948634	0.986875	0.0228969	-0.0117096	-0.255754	0.22847
P19838 (NFKB1)	Pre-ETT	-0.157961	-0.857248	0.541326	0.657958	0.952322	0.0707817	-0.131495	-0.842147	0.57667
P19838 (NFKB1)	Post-ETT	-0.34794	-1.04723	0.351347	0.329457	0.963247	0.102016	-0.328203	-0.998061	0.378086
P19838 (NFKB1)	Case	-0.0100014	-0.323012	0.303009	0.950065	0.999649	0.0296348	-0.00540461	-0.324323	0.311871
P19838 (NFKB1)	Control	0.179978	-0.119114	0.47907	0.238238	0.649962	0.055249	0.181385	-0.13402	0.482573
P19838 (NFKB1)	Interaction	-0.189979	-0.622913	0.242955	0.389752	0.881507	0.053622	-0.195294	-0.638115	0.257388
P19875 (CXCL2)	Pre-ETT	-0.0319397	-0.64002	0.57614	0.918004	0.992665	0.0651032	-0.0554589	-0.719298	0.613091
P19875 (CXCL2)	Post-ETT	0.180424	-0.427656	0.788504	0.560875	0.963247	0.0713631	0.146816	-0.510826	0.777378
P19875 (CXCL2)	Case	0.0541612	-0.14299	0.251313	0.590274	0.999649	0.0216275	0.0475885	-0.16085	0.262642
P19875 (CXCL2)	Control	-0.158202	-0.346587	0.0301826	0.0997754	0.649962	0.0700083	-0.158913	-0.359291	0.0431316
P19875 (CXCL2)	Interaction	0.212363	-0.0603224	0.485049	0.126913	0.881507	0.0745579	0.213429	-0.0865985	0.499087
P19875 (CXCL2)	Pre-ETT	-0.452071	-0.957158	0.0530171	0.0793904	0.925713	0.27717	-0.466696	-1.00426	0.0539454
P19875 (CXCL2)	Post-ETT	-0.0988328	-0.603921	0.406255	0.701338	0.974203	0.0615403	-0.119493	-0.714299	0.416309
P19875 (CXCL2)	Case	0.0957823	-0.161179	0.352743	0.465038	0.999649	0.0371262	0.0991673	-0.172052	0.357523
P19875 (CXCL2)	Control	-0.257456	-0.50299	-0.0119208	0.0398673	0.649962	0.205618	-0.257252	-0.517553	0.000845744
P19875 (CXCL2)	Interaction	0.353238	-0.00217225	0.708648	0.0514168	0.881507	0.210481	0.355118	-0.0477623	0.733156
P19876 (CXCL3)	Pre-ETT	-0.696134	-1.21349	-0.178775	0.00835843	0.807457	1.29978	-0.696827	-1.28028	-0.144756
P19876 (CXCL3)	Post-ETT	-0.264505	-0.781863	0.252854	0.316319	0.963247	0.0928648	-0.278143	-0.879606	0.285519
P19876 (CXCL3)	Case	0.183909	-0.129051	0.496869	0.249419	0.999649	0.0674568	0.184528	-0.147698	0.518756
P19876 (CXCL3)	Control	-0.24772	-0.546764	0.0513232	0.104464	0.649962	0.130592	-0.242307	-0.562155	0.0707528
P19876 (CXCL3)	Interaction	0.43163	-0.00123435	0.864493	0.0506569	0.881507	0.259372	0.434469	-0.01196	0.860279
P19876 (CXCL3)	Pre-ETT	-0.207813	-0.779216	0.363591	0.47596	0.933993	0.0855117	-0.217086	-0.835221	0.379458
P19876 (CXCL3)	Post-ETT	0.0130821	-0.558322	0.584486	0.964209	0.998962	0.0607949	-0.0052649	-0.593688	0.608329
P19876 (CXCL3)	Case	0.0618312	-0.150116	0.273779	0.567472	0.999649	0.0263506	0.0592504	-0.163989	0.290481
P19876 (CXCL3)	Control	-0.159063	-0.361586	0.0434592	0.123712	0.649962	0.0667083	-0.158478	-0.373332	0.0603141
P19876 (CXCL3)	Interaction	0.220895	-0.0722556	0.514045	0.13971	0.881507	0.0778314	0.222213	-0.0909802	0.530311
P19878 (NCF2)	Pre-ETT	-0.387851	-1.02045	0.244744	0.229489	0.931076	0.159801	-0.398976	-1.01684	0.212032
P19878 (NCF2)	Post-ETT	-0.194163	-0.826757	0.438432	0.547458	0.963247	0.0863564	-0.200527	-0.8487	0.44274
P19878 (NCF2)	Case	0.0696229	-0.2565	0.395746	0.675635	0.999649	0.0381568	0.0700863	-0.273204	0.411713
P19878 (NCF2)	Control	-0.124065	-0.435686	0.187556	0.435204	0.736885	0.0495573	-0.126658	-0.449238	0.196149
P19878 (NCF2)	Interaction	0.193688	-0.257381	0.644758	0.40001	0.881507	0.0588475	0.190165	-0.270124	0.6518
P19883 (FST)	Pre-ETT	-0.142345	-0.743712	0.459021	0.642698	0.951043	0.0776235	-0.135676	-0.731231	0.475456
P19883 (FST)	Post-ETT	-0.213346	-0.814713	0.38802	0.486845	0.963247	0.0782232	-0.198594	-0.828654	0.38976
P19883 (FST)	Case	0.0933508	-0.288733	0.475435	0.632039	0.999649	0.0490669	0.0962985	-0.314879	0.497258
P19883 (FST)	Control	0.164352	-0.200742	0.529446	0.377613	0.700853	0.0666641	0.170443	-0.21283	0.533274
P19883 (FST)	Interaction	-0.0710012	-0.599473	0.45747	0.7923	0.952828	0.0507573	-0.0731909	-0.597322	0.479821
P19957 (PI3)	Pre-ETT	0.0913443	-0.649047	0.831736	0.80893	0.978197	0.0588172	0.12817	-0.58407	0.832006
P19957 (PI3)	Post-ETT	0.12864	-0.611752	0.869031	0.733454	0.974203	0.0631815	0.173211	-0.546494	0.862538
P19957 (PI3)	Case	0.0172427	-0.150326	0.184811	0.840168	0.999649	0.0149345	0.0194624	-0.165504	0.206545
P19957 (PI3)	Control	-0.0200528	-0.18017	0.140065	0.806099	0.922386	0.0139916	-0.0199514	-0.191109	0.153508
P19957 (PI3)	Interaction	0.0372954	-0.194474	0.269064	0.752465	0.940626	0.0176975	0.0338618	-0.20794	0.282973
P19961 (AMY2B)	Pre-ETT	-0.294242	-0.856452	0.267969	0.304996	0.931076	0.0800238	-0.288896	-0.858359	0.291373
P19961 (AMY2B)	Post-ETT	-0.0976929	-0.659903	0.464517	0.733424	0.974203	0.0657482	-0.0969514	-0.697605	0.499459
P19961 (AMY2B)	Case	0.052817	-0.181522	0.287156	0.65867	0.999649	0.027733	0.0528184	-0.182835	0.289358
P19961 (AMY2B)	Control	-0.143732	-0.36765	0.0801864	0.208359	0.649962	0.064641	-0.144439	-0.376683	0.0871992
P19961 (AMY2B)	Interaction	0.196549	-0.127572	0.52067	0.234622	0.881507	0.0613763	0.195536	-0.145842	0.528768
P19961 (AMY2B)	Pre-ETT	-0.313466	-0.860571	0.233639	0.26145	0.931076	0.111557	-0.304125	-0.866035	0.251812
P19961 (AMY2B)	Post-ETT	-0.201583	-0.748687	0.345522	0.470199	0.963247	0.0783968	-0.184922	-0.734319	0.361766
P19961 (AMY2B)	Case	0.00896625	-0.168373	0.186306	0.921063	0.999649	0.020986	0.00855433	-0.172023	0.191734
P19961 (AMY2B)	Control	-0.102917	-0.272371	0.0665367	0.233898	0.649962	0.0405753	-0.10419	-0.276004	0.0820385
P19961 (AMY2B)	Interaction	0.111883	-0.1334	0.357167	0.371313	0.881507	0.0342443	0.112569	-0.148528	0.366674
P19971 (TYMP)	Pre-ETT	0.19302	-0.430979	0.81702	0.544335	0.9404	0.0717994	0.161703	-0.490313	0.791299
P19971 (TYMP)	Post-ETT	-0.0238595	-0.647859	0.60014	0.940261	0.997657	0.0635784	-0.0388804	-0.651953	0.59133
P19971 (TYMP)	Case	0.134602	-0.334749	0.603954	0.574058	0.999649	0.0581159	0.135799	-0.370365	0.630336
P19971 (TYMP)	Control	0.351482	-0.0969988	0.799963	0.124524	0.649962	0.144724	0.351126	-0.106874	0.825571
P19971 (TYMP)	Interaction	-0.21688	-0.866053	0.432293	0.512598	0.886817	0.0691005	-0.201327	-0.885943	0.482389
P20023 (CR2)	Pre-ETT	-0.158442	-0.79058	0.473697	0.623247	0.949387	0.0750471	-0.185485	-0.777893	0.439558
P20023 (CR2)	Post-ETT	-0.168494	-0.800632	0.463645	0.601378	0.964083	0.0749968	-0.199041	-0.810821	0.442295
P20023 (CR2)	Case	-0.0468451	-0.152182	0.0584921	0.383412	0.999649	0.0156933	-0.0474665	-0.161319	0.0653987
P20023 (CR2)	Control	-0.0367931	-0.137446	0.0638601	0.473712	0.758049	0.014357	-0.0368623	-0.144838	0.0706638
P20023 (CR2)	Interaction	-0.010052	-0.155747	0.135643	0.892434	0.976717	0.014095	-0.0120653	-0.167929	0.14366
P20042 (EIF2S2)	Pre-ETT	0.509652	-0.257411	1.27672	0.192835	0.931076	0.159672	0.504076	-0.251132	1.26482
P20042 (EIF2S2)	Post-ETT	-0.182834	-0.949897	0.584229	0.640379	0.969033	0.0751404	-0.194062	-0.966403	0.552454
P20042 (EIF2S2)	Case	-0.219374	-0.953719	0.514971	0.558206	0.999649	0.0741123	-0.220116	-0.918645	0.507027
P20042 (EIF2S2)	Control	0.473112	-0.228578	1.1748	0.186335	0.649962	0.138117	0.465962	-0.184845	1.14642
P20042 (EIF2S2)	Interaction	-0.692486	-1.70818	0.323207	0.181458	0.881507	0.191109	-0.700904	-1.66743	0.275347
P20061 (TCN1)	Pre-ETT	-0.0118736	-0.59164	0.567893	0.967982	0.994806	0.0677259	-0.0158386	-0.582218	0.564588
P20061 (TCN1)	Post-ETT	0.164559	-0.415206	0.744324	0.577998	0.963247	0.0742886	0.159263	-0.405215	0.716874
P20061 (TCN1)	Case	0.0670371	-0.0819015	0.215976	0.377681	0.999649	0.0277983	0.0699551	-0.0951499	0.230092
P20061 (TCN1)	Control	-0.109396	-0.251711	0.0329201	0.131916	0.649962	0.0472615	-0.10867	-0.257855	0.0392244
P20061 (TCN1)	Interaction	0.176433	-0.0295684	0.382434	0.0932221	0.881507	0.0870537	0.173215	-0.0404719	0.398172
P20061 (TCN1)	Pre-ETT	-0.780631	-1.6517	0.0904409	0.0790088	0.925713	0.279617	-0.772134	-1.65917	0.132178
P20061 (TCN1)	Post-ETT	-0.630864	-1.50194	0.240208	0.155759	0.963247	0.159163	-0.607423	-1.50557	0.287309
P20061 (TCN1)	Case	0.13596	-0.0631454	0.335066	0.180776	0.999649	0.0312308	0.135929	-0.0806563	0.353724
P20061 (TCN1)	Control	-0.013807	-0.204059	0.176445	0.886891	0.95885	0.0131266	-0.0133399	-0.216526	0.189639
P20061 (TCN1)	Interaction	0.149767	-0.125621	0.425155	0.286466	0.881507	0.0278442	0.148625	-0.141248	0.455565
P20062 (TCN2)	Pre-ETT	0.107781	-0.561032	0.776594	0.752114	0.966761	0.0611821	0.107418	-0.512066	0.689902
P20062 (TCN2)	Post-ETT	0.134517	-0.534296	0.80333	0.693431	0.974203	0.0663818	0.139131	-0.434843	0.722078
P20062 (TCN2)	Case	0.0155104	-0.0164457	0.0474665	0.341453	0.999649	0.00529156	0.0150046	-0.0252423	0.0540835
P20062 (TCN2)	Control	-0.0112258	-0.0417609	0.0193094	0.471186	0.756612	0.00435117	-0.0111595	-0.0511844	0.0270055
P20062 (TCN2)	Interaction	0.0267362	-0.0174632	0.0709356	0.235788	0.881507	0.00751671	0.0266832	-0.028909	0.0799014
P20062 (TCN2)	Pre-ETT	1.10939	-1.21852	3.4373	0.350281	0.931076	0.10986	1.09251	-1.18152	3.35476
P20062 (TCN2)	Post-ETT	1.60945	-0.718459	3.93736	0.175398	0.963247	0.187171	1.60221	-0.694015	3.88681
P20062 (TCN2)	Case	0.390056	-0.0058115	0.785924	0.0534595	0.999649	0.0651302	0.390903	-0.0465319	0.817188
P20062 (TCN2)	Control	-0.11	-0.488265	0.268264	0.568703	0.809165	0.0136759	-0.109237	-0.516911	0.291339
P20062 (TCN2)	Interaction	0.500056	-0.0474792	1.04759	0.0734528	0.881507	0.0578023	0.502501	-0.0915661	1.10104
P20073 (ANXA7)	Pre-ETT	0.372179	-0.386309	1.13067	0.336188	0.931076	0.124071	0.387169	-0.378649	1.15846
P20073 (ANXA7)	Post-ETT	-0.262418	-1.02091	0.49607	0.497709	0.963247	0.0741302	-0.237396	-1.02974	0.505725
P20073 (ANXA7)	Case	-0.179816	-0.842707	0.483075	0.594961	0.999649	0.0652445	-0.18041	-0.816903	0.521087
P20073 (ANXA7)	Control	0.454781	-0.178634	1.08819	0.159362	0.649962	0.158159	0.4531	-0.204243	1.08851
P20073 (ANXA7)	Interaction	-0.634597	-1.55146	0.282266	0.174919	0.881507	0.185118	-0.65189	-1.58737	0.279889
P20073 (ANXA7)	Pre-ETT	0.397254	-0.388349	1.18286	0.321641	0.931076	0.110895	0.398915	-0.3808	1.1911
P20073 (ANXA7)	Post-ETT	-0.175031	-0.960633	0.610571	0.662345	0.970929	0.0756959	-0.162369	-0.934167	0.639882
P20073 (ANXA7)	Case	-0.169375	-0.811958	0.473208	0.605423	0.999649	0.0620612	-0.163039	-0.819473	0.496047
P20073 (ANXA7)	Control	0.40291	-0.2111	1.01692	0.198402	0.649962	0.113382	0.391929	-0.23787	1.02599
P20073 (ANXA7)	Interaction	-0.572285	-1.46106	0.31649	0.206939	0.881507	0.141799	-0.568488	-1.48431	0.338615
P20138 (CD33)	Pre-ETT	-0.371755	-1.0792	0.335692	0.303039	0.931076	0.120351	-0.378595	-1.06975	0.355811
P20138 (CD33)	Post-ETT	-0.258391	-0.965837	0.449056	0.474074	0.963247	0.083892	-0.253364	-0.946371	0.460505
P20138 (CD33)	Case	0.0163623	-0.156051	0.188776	0.852442	0.999649	0.0181906	0.0172002	-0.174639	0.20515
P20138 (CD33)	Control	-0.0970017	-0.261748	0.0677451	0.248495	0.650513	0.0271362	-0.0986997	-0.281846	0.0772344
P20138 (CD33)	Interaction	0.113364	-0.125106	0.351834	0.351477	0.881507	0.0302328	0.11107	-0.14741	0.368386
P20151 (KLK2)	Pre-ETT	0.165056	-0.50368	0.833793	0.62856	0.949836	0.0663247	0.175794	-0.522643	0.810717
P20151 (KLK2)	Post-ETT	0.105731	-0.563006	0.774467	0.756651	0.976806	0.0658769	0.100362	-0.581413	0.782871
P20151 (KLK2)	Case	0.0621961	-0.459113	0.583506	0.815111	0.999649	0.047708	0.0603664	-0.485352	0.615448
P20151 (KLK2)	Control	0.121522	-0.376607	0.61965	0.632547	0.840023	0.0484604	0.122287	-0.39665	0.636261
P20151 (KLK2)	Interaction	-0.0593255	-0.780363	0.661712	0.871887	0.97218	0.0570772	-0.0634717	-0.818307	0.669205
P20155 (SPINK2)	Pre-ETT	0.36208	-0.495402	1.21956	0.407889	0.931076	0.100979	0.371382	-0.52398	1.232
P20155 (SPINK2)	Post-ETT	0.665848	-0.191634	1.52333	0.128023	0.963247	0.226231	0.672164	-0.126547	1.49083
P20155 (SPINK2)	Case	0.136929	-0.16538	0.439238	0.374673	0.999649	0.0377612	0.138966	-0.18183	0.45846
P20155 (SPINK2)	Control	-0.166839	-0.455705	0.122027	0.25763	0.654411	0.0449926	-0.167	-0.469205	0.130045
P20155 (SPINK2)	Interaction	0.303768	-0.114363	0.7219	0.154477	0.881507	0.0779266	0.296988	-0.135945	0.737967
P20160 (AZU1)	Pre-ETT	-0.400059	-0.906077	0.105959	0.121249	0.927036	0.285284	-0.406578	-0.866223	0.0770608
P20160 (AZU1)	Post-ETT	-0.349373	-0.855391	0.156645	0.175982	0.963247	0.168843	-0.335309	-0.825643	0.136669
P20160 (AZU1)	Case	-0.0152973	-0.101117	0.0705229	0.72682	0.999649	0.0125444	-0.0152005	-0.109307	0.0787878
P20160 (AZU1)	Control	-0.0659834	-0.147987	0.0160207	0.114782	0.649962	0.0357807	-0.0652914	-0.152508	0.0237237
P20160 (AZU1)	Interaction	0.0506861	-0.0680142	0.169386	0.402636	0.881507	0.0193975	0.0510998	-0.0798162	0.177078
P20160 (AZU1)	Pre-ETT	0.143105	-0.637828	0.924038	0.719475	0.960908	0.0688467	0.142868	-0.658926	0.925411
P20160 (AZU1)	Post-ETT	-0.110861	-0.891794	0.670072	0.780831	0.979522	0.0651284	-0.119532	-0.910434	0.640529
P20160 (AZU1)	Case	0.180618	-0.531649	0.892884	0.619182	0.999649	0.067805	0.183695	-0.559599	0.892372
P20160 (AZU1)	Control	0.434584	-0.246011	1.11518	0.21075	0.649962	0.116912	0.437156	-0.224942	1.10876
P20160 (AZU1)	Interaction	-0.253966	-1.23912	0.73119	0.613373	0.90698	0.0750493	-0.259553	-1.23911	0.765202
P20226 (TBP)	Pre-ETT	-0.260457	-0.75774	0.236825	0.304631	0.931076	0.119412	-0.267847	-0.752749	0.211876
P20226 (TBP)	Post-ETT	-0.27005	-0.767333	0.227232	0.287165	0.963247	0.119065	-0.26223	-0.710795	0.200413
P20226 (TBP)	Case	-0.00658855	-0.0741382	0.0609611	0.848394	0.999649	0.00997161	-0.00531486	-0.0814035	0.0672313
P20226 (TBP)	Control	0.00300454	-0.0615414	0.0675504	0.927306	0.971617	0.0093886	0.00318494	-0.0676776	0.0731041
P20226 (TBP)	Interaction	-0.00959309	-0.103023	0.0838367	0.840508	0.963539	0.0122991	-0.0111625	-0.111875	0.0915895
P20231 (TPSB2)	Pre-ETT	0.046297	-0.784705	0.877299	0.913049	0.991763	0.0633253	0.0432361	-0.769994	0.899673
P20231 (TPSB2)	Post-ETT	0.197816	-0.633187	1.02882	0.640815	0.969033	0.0772107	0.180921	-0.631924	0.98631
P20231 (TPSB2)	Case	0.0310688	-0.218254	0.280391	0.807047	0.999649	0.0212047	0.0315666	-0.243276	0.306486
P20231 (TPSB2)	Control	-0.12045	-0.358686	0.117786	0.321715	0.677676	0.0317459	-0.121565	-0.363454	0.142736
P20231 (TPSB2)	Interaction	0.151519	-0.193327	0.496364	0.389143	0.881507	0.0357961	0.150061	-0.226042	0.508465
P20231 (TPSB2)	Pre-ETT	-0.294732	-0.935289	0.345824	0.367154	0.931076	0.0994132	-0.311874	-0.939831	0.32569
P20231 (TPSB2)	Post-ETT	-0.18303	-0.823587	0.457526	0.575457	0.963247	0.0696773	-0.193168	-0.796369	0.406898
P20231 (TPSB2)	Case	0.0367177	-0.0743848	0.14782	0.517154	0.999649	0.0138797	0.0374499	-0.0815833	0.153239
P20231 (TPSB2)	Control	-0.0749842	-0.181146	0.0311779	0.166249	0.649962	0.0255275	-0.0741008	-0.190735	0.0394515
P20231 (TPSB2)	Interaction	0.111702	-0.0419671	0.265371	0.154245	0.881507	0.0326902	0.110994	-0.0560009	0.277846
P20248 (CCNA2)	Pre-ETT	-0.147186	-0.364112	0.0697395	0.183566	0.931076	0.0792416	-0.150654	-0.396713	0.0869633
P20248 (CCNA2)	Post-ETT	-0.166042	-0.382968	0.0508835	0.133557	0.963247	0.0829506	-0.169669	-0.413755	0.0587539
P20248 (CCNA2)	Case	-0.111247	-0.247612	0.0251167	0.109829	0.999649	0.0597963	-0.111009	-0.266048	0.0490187
P20248 (CCNA2)	Control	-0.0923914	-0.222692	0.037909	0.164607	0.649962	0.0401572	-0.0923021	-0.23101	0.0530797
P20248 (CCNA2)	Interaction	-0.018856	-0.207465	0.169753	0.844653	0.964287	0.0244891	-0.0193776	-0.230242	0.18641
P20248|P24941 (CCNA2|CDK2)	Pre-ETT	-0.126014	-0.591245	0.339216	0.595499	0.944694	0.07008	-0.125041	-0.606071	0.35199
P20248|P24941 (CCNA2|CDK2)	Post-ETT	-0.182946	-0.648176	0.282285	0.440867	0.963247	0.074107	-0.181118	-0.64758	0.287091
P20248|P24941 (CCNA2|CDK2)	Case	-0.0951881	-0.247525	0.0571486	0.220692	0.999649	0.0430746	-0.0938794	-0.255379	0.0672337
P20248|P24941 (CCNA2|CDK2)	Control	-0.0382566	-0.183819	0.107306	0.606472	0.826458	0.0221093	-0.0369127	-0.196177	0.12051
P20248|P24941 (CCNA2|CDK2)	Interaction	-0.0569315	-0.267633	0.15377	0.596401	0.904076	0.0268945	-0.0593859	-0.281079	0.162179
P20273 (CD22)	Pre-ETT	0.383813	-0.328067	1.09569	0.290638	0.931076	0.106854	0.382668	-0.357511	1.0916
P20273 (CD22)	Post-ETT	0.445853	-0.266028	1.15773	0.219623	0.963247	0.147913	0.467427	-0.296195	1.191
P20273 (CD22)	Case	0.260434	-0.16204	0.682908	0.226963	0.999649	0.0743002	0.258171	-0.175288	0.692321
P20273 (CD22)	Control	0.198395	-0.205293	0.602083	0.335429	0.685181	0.0588593	0.203333	-0.203203	0.616343
P20273 (CD22)	Interaction	0.0620392	-0.522297	0.646375	0.835159	0.962594	0.0440487	0.0500602	-0.553697	0.645327
P20333 (TNFRSF1B)	Pre-ETT	-0.479437	-1.13359	0.174712	0.150863	0.931076	0.182485	-0.481944	-1.16881	0.205605
P20333 (TNFRSF1B)	Post-ETT	-0.128161	-0.78231	0.525988	0.700981	0.974203	0.0610042	-0.131049	-0.80112	0.531504
P20333 (TNFRSF1B)	Case	0.144892	-0.226669	0.516453	0.444691	0.999649	0.045341	0.138543	-0.240698	0.51787
P20333 (TNFRSF1B)	Control	-0.206384	-0.561423	0.148654	0.254566	0.653326	0.057118	-0.210471	-0.564123	0.150497
P20333 (TNFRSF1B)	Interaction	0.351276	-0.16264	0.865193	0.180346	0.881507	0.0923885	0.35547	-0.158558	0.88032
P20333 (TNFRSF1B)	Pre-ETT	-0.21891	-0.922633	0.484813	0.542064	0.9404	0.075057	-0.218433	-0.888134	0.485972
P20333 (TNFRSF1B)	Post-ETT	0.047727	-0.655996	0.75145	0.894252	0.995534	0.0634797	0.0605686	-0.672101	0.781568
P20333 (TNFRSF1B)	Case	0.179763	-0.123222	0.482747	0.244887	0.999649	0.0558408	0.177374	-0.134354	0.482515
P20333 (TNFRSF1B)	Control	-0.0868746	-0.376387	0.202638	0.556444	0.802372	0.0289841	-0.0876586	-0.390382	0.200589
P20333 (TNFRSF1B)	Interaction	0.266637	-0.15243	0.685704	0.212378	0.881507	0.0666788	0.263429	-0.169617	0.701532
P20336 (RAB3A)	Pre-ETT	0.567401	-0.0646611	1.19946	0.0785001	0.925713	0.318253	0.561957	-0.0572209	1.18201
P20336 (RAB3A)	Post-ETT	0.609961	-0.022101	1.24202	0.0585668	0.928053	0.438408	0.620036	-0.0635114	1.24654
P20336 (RAB3A)	Case	0.18363	-0.354089	0.721349	0.503289	0.999649	0.0694388	0.184359	-0.347578	0.712124
P20336 (RAB3A)	Control	0.14107	-0.372739	0.654878	0.590493	0.817308	0.0641513	0.140488	-0.403755	0.681474
P20336 (RAB3A)	Interaction	0.0425603	-0.701174	0.786295	0.910697	0.980072	0.0658792	0.0422395	-0.712199	0.823817
P20337 (RAB3B)	Pre-ETT	-0.225802	-0.76588	0.314277	0.412534	0.931076	0.0969129	-0.225461	-0.760643	0.322501
P20337 (RAB3B)	Post-ETT	-0.244276	-0.784354	0.295803	0.375356	0.963247	0.0980173	-0.240205	-0.807544	0.28693
P20337 (RAB3B)	Case	-0.0964591	-0.273472	0.0805537	0.285504	0.999649	0.042565	-0.100577	-0.28518	0.0849206
P20337 (RAB3B)	Control	-0.077985	-0.247127	0.0911566	0.366172	0.696656	0.0311584	-0.0783039	-0.253398	0.0916839
P20337 (RAB3B)	Interaction	-0.0184741	-0.263305	0.226357	0.882428	0.97472	0.0267493	-0.017919	-0.265298	0.237525
P20338 (RAB4A)	Pre-ETT	0.491861	-0.189876	1.1736	0.157338	0.931076	0.170619	0.487651	-0.223516	1.20436
P20338 (RAB4A)	Post-ETT	0.255751	-0.425986	0.937488	0.462173	0.963247	0.0851537	0.246457	-0.447845	0.964314
P20338 (RAB4A)	Case	-0.115949	-0.601183	0.369285	0.63954	0.999649	0.0486873	-0.120452	-0.601209	0.367419
P20338 (RAB4A)	Control	0.120162	-0.343496	0.583819	0.611492	0.828915	0.0472503	0.120564	-0.351722	0.605011
P20338 (RAB4A)	Interaction	-0.236111	-0.907252	0.435031	0.490493	0.886726	0.0647637	-0.235869	-0.94795	0.468322
P20339 (RAB5A)	Pre-ETT	0.219848	-0.535636	0.975332	0.568436	0.942902	0.0721329	0.197733	-0.54085	0.959023
P20339 (RAB5A)	Post-ETT	-0.386821	-1.1423	0.368663	0.315603	0.963247	0.110132	-0.382144	-1.14243	0.368147
P20339 (RAB5A)	Case	-0.113456	-0.819187	0.592275	0.752692	0.999649	0.0615257	-0.115689	-0.802567	0.583435
P20339 (RAB5A)	Control	0.493213	-0.181136	1.16756	0.151715	0.649962	0.148594	0.477841	-0.197237	1.10503
P20339 (RAB5A)	Interaction	-0.606669	-1.58279	0.369448	0.22317	0.881507	0.139373	-0.587719	-1.56532	0.355307
P20366 (TAC1)	Pre-ETT	-0.134705	-0.696056	0.426645	0.638122	0.951043	0.0733509	-0.11394	-0.674946	0.421726
P20366 (TAC1)	Post-ETT	-0.0452238	-0.606574	0.516127	0.874536	0.991321	0.0702914	-0.0369389	-0.590274	0.481159
P20366 (TAC1)	Case	0.0210444	-0.0639488	0.106038	0.627471	0.999649	0.0128856	0.0197705	-0.0762294	0.117001
P20366 (TAC1)	Control	-0.0684371	-0.149651	0.0127768	0.0986125	0.649962	0.0357931	-0.0695098	-0.155668	0.0205954
P20366 (TAC1)	Interaction	0.0894815	-0.028075	0.207038	0.13573	0.881507	0.0421822	0.0899693	-0.0387708	0.221136
P20393 (NR1D1)	Pre-ETT	-0.319694	-1.04098	0.401597	0.385009	0.931076	0.0940418	-0.300837	-1.02856	0.414353
P20393 (NR1D1)	Post-ETT	-0.286322	-1.00761	0.434968	0.436555	0.963247	0.0829408	-0.263369	-0.996826	0.433155
P20393 (NR1D1)	Case	-0.102038	-0.332787	0.128711	0.386104	0.999649	0.0313269	-0.100225	-0.334744	0.137387
P20393 (NR1D1)	Control	-0.13541	-0.355899	0.0850782	0.22871	0.649962	0.0398823	-0.134858	-0.363801	0.0911651
P20393 (NR1D1)	Interaction	0.033372	-0.285784	0.352528	0.837619	0.962779	0.0258245	0.0380275	-0.316792	0.373685
P20396 (TRH)	Pre-ETT	-0.194308	-1.02236	0.633743	0.645574	0.951043	0.0779923	-0.206561	-0.981215	0.602855
P20396 (TRH)	Post-ETT	-0.270815	-1.09887	0.557237	0.521518	0.963247	0.0853125	-0.277322	-1.10218	0.53906
P20396 (TRH)	Case	-0.127322	-0.27702	0.0223756	0.0955135	0.999649	0.0463196	-0.127019	-0.281916	0.0429699
P20396 (TRH)	Control	-0.0508154	-0.193857	0.0922258	0.486255	0.764553	0.0168124	-0.0515776	-0.203925	0.104633
P20396 (TRH)	Interaction	-0.0765068	-0.283558	0.130544	0.468931	0.883898	0.0207269	-0.0754963	-0.301216	0.141387
P20591 (MX1)	Pre-ETT	0.849581	0.0585278	1.64063	0.0352934	0.902967	0.69087	0.865935	0.0414858	1.64064
P20591 (MX1)	Post-ETT	0.935335	0.144282	1.72639	0.0204795	0.865869	1.24594	0.932385	0.15166	1.75149
P20591 (MX1)	Case	0.256932	-0.0620478	0.575911	0.114402	0.999649	0.0754342	0.257327	-0.0831613	0.594019
P20591 (MX1)	Control	0.171178	-0.133618	0.475973	0.271008	0.659358	0.0465462	0.167718	-0.160032	0.485981
P20591 (MX1)	Interaction	0.085754	-0.355436	0.526944	0.703234	0.92679	0.0350852	0.0839351	-0.371555	0.561956
P20674 (COX5A)	Pre-ETT	0.30432	-0.276682	0.885322	0.304609	0.931076	0.102075	0.298718	-0.276782	0.897856
P20674 (COX5A)	Post-ETT	0.0396885	-0.541314	0.620691	0.893493	0.995335	0.0657956	0.0433513	-0.548145	0.627141
P20674 (COX5A)	Case	-0.121623	-0.577751	0.334504	0.601245	0.999649	0.0561981	-0.11921	-0.594898	0.340668
P20674 (COX5A)	Control	0.143008	-0.292837	0.578854	0.52016	0.784245	0.0534295	0.142879	-0.304654	0.602207
P20674 (COX5A)	Interaction	-0.264632	-0.895515	0.366251	0.411002	0.881507	0.0790621	-0.261919	-0.938423	0.379772
P20700 (LMNB1)	Pre-ETT	-0.389285	-0.891838	0.113268	0.12896	0.927036	0.22703	-0.387556	-0.898376	0.0880717
P20700 (LMNB1)	Post-ETT	-0.442126	-0.944679	0.060427	0.0846541	0.963247	0.379319	-0.447756	-0.914631	0.0572621
P20700 (LMNB1)	Case	0.022632	-0.121876	0.16714	0.758875	0.999649	0.0206316	0.0205237	-0.136471	0.167529
P20700 (LMNB1)	Control	0.0754728	-0.0626092	0.213555	0.284045	0.661477	0.0308788	0.0746546	-0.073838	0.212536
P20700 (LMNB1)	Interaction	-0.0528408	-0.252714	0.147032	0.604347	0.905152	0.0258349	-0.055725	-0.260947	0.159666
P20701 (ITGAL)	Pre-ETT	-0.199572	-0.897437	0.498292	0.575137	0.942902	0.0717981	-0.185964	-0.909309	0.541942
P20701 (ITGAL)	Post-ETT	-0.00534157	-0.703206	0.692523	0.988031	0.998962	0.0635517	-0.0067884	-0.715064	0.774163
P20701 (ITGAL)	Case	-0.0419916	-0.45783	0.373846	0.843109	0.999649	0.0363668	-0.0378992	-0.459372	0.389247
P20701 (ITGAL)	Control	-0.236222	-0.633569	0.161124	0.243939	0.650228	0.0685896	-0.226815	-0.648739	0.181606
P20701 (ITGAL)	Interaction	0.194231	-0.380926	0.769388	0.508048	0.886817	0.0524325	0.181202	-0.408078	0.791253
P20701|P05107 (ITGB2|ITGAL)	Pre-ETT	-0.204322	-0.597916	0.189271	0.308936	0.931076	0.0788522	-0.203844	-0.618744	0.205415
P20701|P05107 (ITGB2|ITGAL)	Post-ETT	-0.150723	-0.544316	0.242871	0.452925	0.963247	0.0647758	-0.15002	-0.581802	0.284891
P20701|P05107 (ITGB2|ITGAL)	Case	-0.00871774	-0.148653	0.131218	0.902818	0.999649	0.0172674	-0.0079077	-0.155698	0.136269
P20701|P05107 (ITGB2|ITGAL)	Control	-0.0623176	-0.196031	0.0713956	0.361006	0.693264	0.0236344	-0.060902	-0.206898	0.0848044
P20701|P05107 (ITGB2|ITGAL)	Interaction	0.0535998	-0.139949	0.247149	0.587284	0.90386	0.023759	0.0510816	-0.157773	0.262108
P20711 (DDC)	Pre-ETT	-0.184877	-0.763949	0.394195	0.53148	0.939659	0.0822379	-0.196727	-0.753432	0.405903
P20711 (DDC)	Post-ETT	-0.0789023	-0.657974	0.50017	0.789425	0.980303	0.0664854	-0.081634	-0.671704	0.499466
P20711 (DDC)	Case	0.208892	-0.139169	0.556954	0.239479	0.999649	0.0849757	0.210746	-0.153255	0.560227
P20711 (DDC)	Control	0.102917	-0.229667	0.435502	0.54418	0.796386	0.0449591	0.0977128	-0.248542	0.442838
P20711 (DDC)	Interaction	0.105975	-0.375439	0.587389	0.666139	0.918809	0.0504532	0.112636	-0.402784	0.613557
P20718 (GZMH)	Pre-ETT	0.0990977	-0.570216	0.768412	0.771671	0.972184	0.0558473	0.0732636	-0.590048	0.766019
P20718 (GZMH)	Post-ETT	0.0494417	-0.619872	0.718756	0.884884	0.994106	0.0559557	0.0510104	-0.624663	0.698406
P20718 (GZMH)	Case	-0.15921	-0.424936	0.106517	0.24027	0.999649	0.0428664	-0.160605	-0.431759	0.100549
P20718 (GZMH)	Control	-0.109554	-0.363464	0.144357	0.397743	0.715785	0.0279654	-0.110596	-0.374918	0.141352
P20718 (GZMH)	Interaction	-0.049656	-0.41719	0.317878	0.791161	0.952651	0.0251373	-0.0417668	-0.423875	0.313552
P20719 (HOXA5)	Pre-ETT	-0.260639	-0.908639	0.387361	0.430499	0.931076	0.0945081	-0.265026	-0.910201	0.398148
P20719 (HOXA5)	Post-ETT	-0.196642	-0.844641	0.451358	0.551997	0.963247	0.0845383	-0.204369	-0.834478	0.438594
P20719 (HOXA5)	Case	-0.00347322	-0.496093	0.489147	0.988975	0.999649	0.0504253	-0.0029663	-0.509182	0.50572
P20719 (HOXA5)	Control	-0.0674706	-0.538185	0.403244	0.778761	0.908924	0.0501173	-0.0701799	-0.563695	0.422425
P20719 (HOXA5)	Interaction	0.0639974	-0.617359	0.745354	0.853941	0.967818	0.0630592	0.0678355	-0.664195	0.790425
P20742 (PZP)	Pre-ETT	-0.528894	-1.19776	0.139974	0.121189	0.927036	0.230908	-0.540075	-1.18886	0.0774452
P20742 (PZP)	Post-ETT	-0.450447	-1.11931	0.21842	0.186857	0.963247	0.16311	-0.458918	-1.08409	0.158433
P20742 (PZP)	Case	0.0231757	-0.038195	0.0845465	0.459209	0.999649	0.00803052	0.0227749	-0.0484125	0.094275
P20742 (PZP)	Control	-0.0552706	-0.113912	0.0033712	0.0647052	0.649962	0.0274329	-0.0553243	-0.121145	0.0129549
P20742 (PZP)	Interaction	0.0784463	-0.00643732	0.16333	0.0700904	0.881507	0.0299117	0.0790998	-0.0179626	0.176065
P20774 (OGN)	Pre-ETT	-0.199868	-0.769118	0.369382	0.491353	0.933993	0.0825236	-0.205039	-0.793523	0.365625
P20774 (OGN)	Post-ETT	-0.462692	-1.03194	0.106558	0.111142	0.963247	0.265289	-0.448346	-1.00121	0.0992937
P20774 (OGN)	Case	-0.299969	-0.510834	-0.0891038	0.00530064	0.999649	0.762508	-0.302228	-0.525968	-0.0746695
P20774 (OGN)	Control	-0.0371451	-0.238634	0.164344	0.717856	0.881385	0.026938	-0.0347002	-0.243437	0.174906
P20774 (OGN)	Interaction	-0.262824	-0.554478	0.0288297	0.0773583	0.881507	0.141639	-0.26231	-0.576684	0.0460256
P20783 (NTF3)	Pre-ETT	0.0470564	-0.50695	0.601063	0.867782	0.987583	0.0674202	0.0452485	-0.517148	0.585168
P20783 (NTF3)	Post-ETT	0.191856	-0.362151	0.745862	0.497298	0.963247	0.084082	0.194626	-0.381224	0.725009
P20783 (NTF3)	Case	-0.00543436	-0.238858	0.22799	0.963605	0.999649	0.0305809	-0.00779236	-0.261934	0.240294
P20783 (NTF3)	Control	-0.150233	-0.373278	0.072811	0.186785	0.649962	0.0612223	-0.147889	-0.377881	0.0780434
P20783 (NTF3)	Interaction	0.144799	-0.178056	0.467655	0.379383	0.881507	0.0502776	0.140224	-0.186396	0.474436
P20800 (EDN2)	Pre-ETT	-0.0804016	-0.636647	0.475843	0.776947	0.97268	0.0632803	-0.0798648	-0.61317	0.463049
P20800 (EDN2)	Post-ETT	-0.217246	-0.773491	0.338999	0.443987	0.963247	0.0876645	-0.209238	-0.772905	0.358668
P20800 (EDN2)	Case	-0.098015	-0.229075	0.033045	0.142707	0.999649	0.0490726	-0.0973198	-0.236934	0.0383956
P20800 (EDN2)	Control	0.0388291	-0.086403	0.164061	0.543386	0.79606	0.0212178	0.0416345	-0.0981561	0.175342
P20800 (EDN2)	Interaction	-0.136844	-0.318117	0.0444287	0.138982	0.881507	0.0592738	-0.136881	-0.32992	0.0552391
P20807 (CAPN3)	Pre-ETT	-0.295412	-0.817881	0.227057	0.267778	0.931076	0.133486	-0.306452	-0.791238	0.228103
P20807 (CAPN3)	Post-ETT	-0.187635	-0.710104	0.334834	0.481504	0.963247	0.0863655	-0.1916	-0.687488	0.326704
P20807 (CAPN3)	Case	0.00846411	-0.0740979	0.0910261	0.840752	0.999649	0.012606	0.00748176	-0.0810869	0.099407
P20807 (CAPN3)	Control	-0.0993126	-0.178203	-0.0204219	0.0136126	0.649962	0.180988	-0.0980427	-0.187112	-0.0141437
P20807 (CAPN3)	Interaction	0.107777	-0.00641711	0.221971	0.0643389	0.881507	0.0640673	0.106939	-0.0166014	0.229125
P20809 (IL11)	Pre-ETT	-0.0725703	-0.834348	0.689207	0.851884	0.986541	0.0633854	-0.0958759	-0.854397	0.68497
P20809 (IL11)	Post-ETT	-0.228827	-0.990604	0.532951	0.556033	0.963247	0.0776164	-0.245606	-1.0264	0.535941
P20809 (IL11)	Case	0.185843	-0.458091	0.829778	0.571627	0.999649	0.0650888	0.183833	-0.465684	0.859169
P20809 (IL11)	Control	0.3421	-0.273201	0.957401	0.275838	0.659358	0.103206	0.337392	-0.316706	0.966831
P20809 (IL11)	Interaction	-0.156256	-1.0469	0.734388	0.730952	0.934922	0.06656	-0.148942	-1.05773	0.782857
P20810 (CAST)	Pre-ETT	-0.0740337	-0.615335	0.467268	0.78865	0.975277	0.0606428	-0.0608728	-0.562778	0.442733
P20810 (CAST)	Post-ETT	0.0119741	-0.529328	0.553276	0.965418	0.998962	0.0639481	0.0326675	-0.483081	0.585063
P20810 (CAST)	Case	0.0419285	-0.0560844	0.139941	0.401781	0.999649	0.0171409	0.0419079	-0.0685421	0.15266
P20810 (CAST)	Control	-0.0440792	-0.137734	0.0495754	0.356283	0.692914	0.0172791	-0.0423316	-0.149114	0.0595697
P20810 (CAST)	Interaction	0.0860078	-0.0495567	0.221572	0.21369	0.881507	0.0284498	0.08565	-0.0687435	0.236886
P20823 (HNF1A)	Pre-ETT	0.177693	-0.453568	0.808953	0.581148	0.942902	0.079186	0.17243	-0.420418	0.785521
P20823 (HNF1A)	Post-ETT	0.199208	-0.432052	0.830468	0.536239	0.963247	0.0804384	0.201115	-0.400195	0.80402
P20823 (HNF1A)	Case	0.00721011	-0.119731	0.134151	0.911359	0.999649	0.0164388	0.00514771	-0.132765	0.144456
P20823 (HNF1A)	Control	-0.0143052	-0.135601	0.106991	0.817198	0.92674	0.0146705	-0.0139674	-0.139905	0.120445
P20823 (HNF1A)	Interaction	0.0215153	-0.15406	0.197091	0.810193	0.955703	0.0184727	0.0187242	-0.174237	0.208227
P20827 (EFNA1)	Pre-ETT	-0.0890907	-0.695349	0.517167	0.773331	0.972455	0.0659128	-0.0800493	-0.715873	0.562077
P20827 (EFNA1)	Post-ETT	0.217813	-0.388445	0.824071	0.481329	0.963247	0.0790767	0.219222	-0.390568	0.846565
P20827 (EFNA1)	Case	0.266037	-0.0961631	0.628236	0.149981	0.999649	0.122445	0.27006	-0.101665	0.648702
P20827 (EFNA1)	Control	-0.0408675	-0.386961	0.305226	0.816976	0.92674	0.0390134	-0.0455995	-0.390953	0.317204
P20827 (EFNA1)	Interaction	0.306904	-0.194065	0.807873	0.229861	0.881507	0.087927	0.303055	-0.210399	0.81203
P20839 (IMPDH1)	Pre-ETT	0.408005	-0.472946	1.28896	0.364015	0.931076	0.102848	0.402304	-0.489163	1.28702
P20839 (IMPDH1)	Post-ETT	0.353528	-0.527423	1.23448	0.431552	0.963247	0.0850728	0.347165	-0.5135	1.22688
P20839 (IMPDH1)	Case	0.0127825	-0.256761	0.282326	0.925946	0.999649	0.0212552	0.0150362	-0.267661	0.306488
P20839 (IMPDH1)	Control	0.0672596	-0.190298	0.324817	0.608768	0.827573	0.0224657	0.0661724	-0.20526	0.338664
P20839 (IMPDH1)	Interaction	-0.0544771	-0.42729	0.318336	0.774573	0.945803	0.0257827	-0.0540646	-0.444567	0.332728
P20849 (COL9A1)	Pre-ETT	-0.127691	-0.638431	0.383048	0.624123	0.949618	0.0634653	-0.11819	-0.66025	0.44073
P20849 (COL9A1)	Post-ETT	0.0085191	-0.50222	0.519259	0.97392	0.998962	0.0585001	0.00896118	-0.539298	0.571217
P20849 (COL9A1)	Case	-0.00216515	-0.130752	0.126422	0.973673	0.999649	0.0148895	-0.00214595	-0.143702	0.13462
P20849 (COL9A1)	Control	-0.138375	-0.261245	-0.015506	0.0272924	0.649962	0.123703	-0.137994	-0.274464	0.00187092
P20849 (COL9A1)	Interaction	0.13621	-0.0416425	0.314063	0.133341	0.881507	0.0461054	0.134389	-0.0586149	0.33418
P20849 (COL9A1)	Pre-ETT	-0.223312	-0.907322	0.460697	0.52225	0.939659	0.079299	-0.234925	-0.943223	0.476108
P20849 (COL9A1)	Post-ETT	-0.393628	-1.07764	0.290382	0.259361	0.963247	0.144027	-0.40821	-1.09411	0.284611
P20849 (COL9A1)	Case	0.0520724	-0.433326	0.53747	0.833464	0.999649	0.0492047	0.0591763	-0.458851	0.558377
P20849 (COL9A1)	Control	0.222388	-0.241426	0.686202	0.347343	0.689397	0.069846	0.22476	-0.256137	0.701472
P20849 (COL9A1)	Interaction	-0.170315	-0.841683	0.501052	0.61904	0.907583	0.064189	-0.17392	-0.876575	0.502991
P20851 (C4BPB)	Pre-ETT	1.20276	-0.215399	2.62091	0.0964582	0.927036	0.254553	1.19379	-0.336449	2.6839
P20851 (C4BPB)	Post-ETT	1.18784	-0.230313	2.606	0.100661	0.963247	0.236746	1.19445	-0.254987	2.63835
P20851 (C4BPB)	Case	0.0697605	-0.467279	0.6068	0.799035	0.999649	0.0247689	0.0701351	-0.489524	0.633537
P20851 (C4BPB)	Control	0.084675	-0.428484	0.597834	0.746386	0.894014	0.0274112	0.0873492	-0.47183	0.623986
P20851 (C4BPB)	Interaction	-0.0149146	-0.757708	0.727879	0.968608	0.991556	0.0312005	-0.0240586	-0.814794	0.751
P20908 (COL5A1)	Pre-ETT	-0.946699	-1.80623	-0.0871683	0.030871	0.891102	0.687587	-0.935304	-1.7916	-0.0820515
P20908 (COL5A1)	Post-ETT	-0.893022	-1.75255	-0.0334915	0.0417169	0.927546	0.495113	-0.862137	-1.71063	-0.0201431
P20908 (COL5A1)	Case	-0.152824	-0.459739	0.154092	0.329098	0.999649	0.0373195	-0.15735	-0.470886	0.175116
P20908 (COL5A1)	Control	-0.2065	-0.499768	0.0867676	0.167562	0.649962	0.0541446	-0.203633	-0.516013	0.10239
P20908 (COL5A1)	Interaction	0.0536769	-0.370827	0.47818	0.804266	0.953976	0.0274577	0.0540938	-0.388258	0.493754
P20916 (MAG)	Pre-ETT	-0.506277	-1.07894	0.0663908	0.0831418	0.925713	0.222418	-0.507123	-1.09297	0.0963299
P20916 (MAG)	Post-ETT	-0.27089	-0.843558	0.301778	0.353861	0.963247	0.0793371	-0.282785	-0.912624	0.290237
P20916 (MAG)	Case	0.183721	-0.0816947	0.449136	0.17488	0.999649	0.0602969	0.182993	-0.0959819	0.464379
P20916 (MAG)	Control	-0.051666	-0.305279	0.201947	0.689685	0.872307	0.0277981	-0.0495258	-0.339766	0.215248
P20916 (MAG)	Interaction	0.235387	-0.131717	0.60249	0.208852	0.881507	0.058678	0.228509	-0.149986	0.630157
P20933 (AGA)	Pre-ETT	-0.204777	-0.982836	0.573282	0.605964	0.94552	0.065992	-0.195727	-1.00433	0.640484
P20933 (AGA)	Post-ETT	-0.0572796	-0.835339	0.720779	0.885272	0.994106	0.0636018	-0.066915	-0.823106	0.696021
P20933 (AGA)	Case	0.0254065	-0.282703	0.333516	0.871607	0.999649	0.0238744	0.0272471	-0.28167	0.343129
P20933 (AGA)	Control	-0.122091	-0.4165	0.172318	0.416335	0.726398	0.0340364	-0.124515	-0.428765	0.180458
P20933 (AGA)	Interaction	0.147498	-0.278657	0.573653	0.497538	0.886726	0.0383815	0.149427	-0.296345	0.569013
P20936 (RASA1)	Pre-ETT	0.31163	-0.472709	1.09597	0.436142	0.931076	0.0670266	0.272487	-0.523485	1.09112
P20936 (RASA1)	Post-ETT	0.447063	-0.337276	1.2314	0.263928	0.963247	0.0994249	0.412538	-0.345662	1.26712
P20936 (RASA1)	Case	0.110023	-0.224386	0.444432	0.519029	0.999649	0.0307584	0.103141	-0.24993	0.443775
P20936 (RASA1)	Control	-0.0254095	-0.344949	0.29413	0.876147	0.955535	0.0234364	-0.0258978	-0.368005	0.301727
P20936 (RASA1)	Interaction	0.135433	-0.327098	0.597964	0.566041	0.898173	0.0326496	0.136407	-0.361613	0.609125
P20963 (CD247)	Pre-ETT	0.886299	-0.0917581	1.86436	0.0757186	0.925713	0.350762	0.897227	-0.0538306	1.86068
P20963 (CD247)	Post-ETT	0.855853	-0.122204	1.83391	0.0863314	0.963247	0.30894	0.866783	-0.14713	1.80906
P20963 (CD247)	Case	-0.116675	-0.489559	0.25621	0.539699	0.999649	0.0290473	-0.119991	-0.497016	0.253851
P20963 (CD247)	Control	-0.0862289	-0.442532	0.270075	0.635265	0.841345	0.0266015	-0.086326	-0.465381	0.305436
P20963 (CD247)	Interaction	-0.0304458	-0.546193	0.485301	0.907889	0.979149	0.03001	-0.0352891	-0.591439	0.517312
P20963 (CD247)	Pre-ETT	0.0891624	-0.581502	0.759826	0.794424	0.975426	0.0643142	0.0914624	-0.57553	0.780781
P20963 (CD247)	Post-ETT	0.345186	-0.325478	1.01585	0.31308	0.963247	0.108883	0.341004	-0.352496	1.05375
P20963 (CD247)	Case	0.0738543	-0.524548	0.672257	0.80886	0.999649	0.0576279	0.0740681	-0.530125	0.683459
P20963 (CD247)	Control	-0.182169	-0.753963	0.389624	0.532344	0.788976	0.0612484	-0.166184	-0.75202	0.39742
P20963 (CD247)	Interaction	0.256024	-0.571644	1.08369	0.544329	0.893004	0.0795238	0.246217	-0.579203	1.09954
P21128 (ENDOU)	Pre-ETT	0.116016	-0.41583	0.647861	0.668984	0.954303	0.0642587	0.067257	-0.556786	0.641739
P21128 (ENDOU)	Post-ETT	0.242882	-0.288964	0.774728	0.370749	0.963247	0.0825106	0.19479	-0.445827	0.777278
P21128 (ENDOU)	Case	-0.0218493	-0.258014	0.214316	0.856108	0.999649	0.0254503	-0.022151	-0.27442	0.226196
P21128 (ENDOU)	Control	-0.148716	-0.374379	0.0769478	0.19648	0.649962	0.0569572	-0.144174	-0.38084	0.077612
P21128 (ENDOU)	Interaction	0.126866	-0.19978	0.453513	0.446519	0.881507	0.0440813	0.124949	-0.209512	0.4524
P21217 (FUT3)	Pre-ETT	0.223478	-0.506211	0.953167	0.548327	0.9404	0.0834964	0.223297	-0.468762	0.939726
P21217 (FUT3)	Post-ETT	0.385716	-0.343973	1.11541	0.300182	0.963247	0.113565	0.403608	-0.32114	1.10583
P21217 (FUT3)	Case	0.125214	-0.0544413	0.304869	0.171929	0.999649	0.0424045	0.124207	-0.066544	0.313858
P21217 (FUT3)	Control	-0.0370242	-0.20869	0.134642	0.672502	0.862072	0.0176303	-0.0348127	-0.216022	0.1496
P21217 (FUT3)	Interaction	0.162238	-0.086248	0.410724	0.200661	0.881507	0.0460222	0.158622	-0.104908	0.417641
P21246 (PTN)	Pre-ETT	-0.0858609	-0.626706	0.454984	0.755686	0.967028	0.0576383	-0.0860008	-0.638807	0.489205
P21246 (PTN)	Post-ETT	0.122027	-0.418818	0.662872	0.658336	0.970929	0.061894	0.13311	-0.412967	0.685995
P21246 (PTN)	Case	0.0165057	-0.279859	0.31287	0.913077	0.999649	0.0311638	0.0185407	-0.28169	0.32503
P21246 (PTN)	Control	-0.191382	-0.474568	0.091804	0.185311	0.649962	0.0696492	-0.18492	-0.484258	0.0995544
P21246 (PTN)	Interaction	0.207888	-0.202022	0.617797	0.320221	0.881507	0.0572861	0.198181	-0.224289	0.631579
P21283 (ATP6V1C1)	Pre-ETT	0.324131	-0.358648	1.00691	0.352143	0.931076	0.095513	0.3097	-0.362866	0.975606
P21283 (ATP6V1C1)	Post-ETT	-0.105392	-0.788172	0.577387	0.762244	0.976806	0.0677174	-0.108152	-0.79693	0.620795
P21283 (ATP6V1C1)	Case	0.0450906	-0.581209	0.67139	0.887784	0.999649	0.0580922	0.0463269	-0.56331	0.660201
P21283 (ATP6V1C1)	Control	0.474614	-0.123836	1.07306	0.120091	0.649962	0.204307	0.477021	-0.0956708	1.06356
P21283 (ATP6V1C1)	Interaction	-0.429523	-1.29578	0.436729	0.331135	0.881507	0.110456	-0.440082	-1.24092	0.417009
P21291 (CSRP1)	Pre-ETT	0.0998088	-0.419819	0.619437	0.706571	0.957954	0.0588506	0.0808153	-0.437867	0.606593
P21291 (CSRP1)	Post-ETT	-6.03507e-05	-0.519689	0.519568	0.999818	0.999958	0.0610451	-0.0116772	-0.536907	0.533442
P21291 (CSRP1)	Case	0.117975	-0.293002	0.528953	0.573688	0.999649	0.0571822	0.125663	-0.317231	0.54662
P21291 (CSRP1)	Control	0.217844	-0.174858	0.610547	0.276924	0.65995	0.0802973	0.211792	-0.206088	0.63031
P21291 (CSRP1)	Interaction	-0.0998692	-0.668303	0.468565	0.730584	0.934723	0.0611146	-0.0870033	-0.665828	0.515423
P21333 (FLNA)	Pre-ETT	0.312754	-0.318722	0.94423	0.331688	0.931076	0.0940761	0.308552	-0.348843	0.942043
P21333 (FLNA)	Post-ETT	-0.07937	-0.710846	0.552106	0.805413	0.981517	0.0632718	-0.0728335	-0.72919	0.576431
P21333 (FLNA)	Case	-0.0455629	-0.54921	0.458084	0.859265	0.999649	0.0510861	-0.0377674	-0.565568	0.476524
P21333 (FLNA)	Control	0.346561	-0.13469	0.827812	0.158121	0.649962	0.11204	0.338679	-0.156514	0.846584
P21333 (FLNA)	Interaction	-0.392124	-1.08873	0.304484	0.269908	0.881507	0.10289	-0.387768	-1.1094	0.353911
P21333 (FLNA)	Pre-ETT	-0.0722813	-0.696039	0.551476	0.820329	0.979836	0.067867	-0.0712006	-0.697857	0.59108
P21333 (FLNA)	Post-ETT	-0.292349	-0.916107	0.331408	0.358296	0.963247	0.0992765	-0.285563	-0.954294	0.340144
P21333 (FLNA)	Case	0.0316457	-0.2935	0.356791	0.848714	0.999649	0.0371347	0.034735	-0.310429	0.392585
P21333 (FLNA)	Control	0.251714	-0.0589732	0.562401	0.112302	0.649962	0.107481	0.25256	-0.0641607	0.579109
P21333 (FLNA)	Interaction	-0.220068	-0.669786	0.229649	0.337507	0.881507	0.0613585	-0.226092	-0.674219	0.235181
P21399 (ACO1)	Pre-ETT	1.03785	0.184731	1.89097	0.0171085	0.852461	0.980635	1.02977	0.170836	1.90179
P21399 (ACO1)	Post-ETT	0.793047	-0.0600724	1.64617	0.0684621	0.958884	0.315718	0.797862	-0.062397	1.66079
P21399 (ACO1)	Case	0.134456	-0.424309	0.693221	0.637192	0.999649	0.0447429	0.138185	-0.441298	0.691098
P21399 (ACO1)	Control	0.37926	-0.154659	0.913178	0.163854	0.649962	0.107831	0.376904	-0.190057	0.950287
P21399 (ACO1)	Interaction	-0.244803	-1.01765	0.528041	0.534711	0.893004	0.0571263	-0.236595	-1.04111	0.556157
P21506 (ZNF10)	Pre-ETT	-0.63219	-1.13104	-0.133339	0.0129972	0.816813	1.20745	-0.628596	-1.1275	-0.109703
P21506 (ZNF10)	Post-ETT	-0.575063	-1.07391	-0.0762114	0.0238588	0.865869	0.670995	-0.562928	-1.04457	-0.0540968
P21506 (ZNF10)	Case	-0.0605621	-0.284402	0.163278	0.595912	0.999649	0.0302653	-0.05597	-0.290359	0.184656
P21506 (ZNF10)	Control	-0.11769	-0.331576	0.0961968	0.280829	0.661477	0.0442257	-0.116932	-0.339707	0.0932619
P21506 (ZNF10)	Interaction	0.0571276	-0.252472	0.366727	0.71761	0.930943	0.033791	0.0613243	-0.258719	0.365901
P21549 (AGXT)	Pre-ETT	0.250758	-0.360319	0.861835	0.421235	0.931076	0.0904859	0.240772	-0.378061	0.855438
P21549 (AGXT)	Post-ETT	0.489324	-0.121753	1.1004	0.116542	0.963247	0.194096	0.476975	-0.158661	1.09263
P21549 (AGXT)	Case	0.0905927	-0.1586	0.339786	0.476134	0.999649	0.031747	0.0919702	-0.160957	0.341025
P21549 (AGXT)	Control	-0.147973	-0.386085	0.0901387	0.223221	0.649962	0.0571906	-0.152362	-0.404504	0.101488
P21549 (AGXT)	Interaction	0.238566	-0.1061	0.583232	0.174902	0.881507	0.0745741	0.245311	-0.111856	0.585578
P21579 (SYT1)	Pre-ETT	-0.0630307	-0.659387	0.533326	0.835889	0.984928	0.0695338	-0.0615508	-0.664912	0.530453
P21579 (SYT1)	Post-ETT	0.0626276	-0.533729	0.658984	0.836924	0.984567	0.0661575	0.0888797	-0.490091	0.688359
P21579 (SYT1)	Case	-0.0192333	-0.205001	0.166535	0.839195	0.999649	0.0218913	-0.019378	-0.209961	0.172838
P21579 (SYT1)	Control	-0.144892	-0.322399	0.0326157	0.109635	0.649962	0.0745114	-0.145581	-0.338748	0.0425093
P21579 (SYT1)	Interaction	0.125658	-0.131282	0.382599	0.337795	0.881507	0.0413135	0.122044	-0.148765	0.406514
P21580 (TNFAIP3)	Pre-ETT	-0.104585	-0.612081	0.402912	0.686281	0.956665	0.0680551	-0.105617	-0.623678	0.390798
P21580 (TNFAIP3)	Post-ETT	-0.240459	-0.747956	0.267038	0.353066	0.963247	0.109706	-0.236795	-0.743527	0.288312
P21580 (TNFAIP3)	Case	-0.00681151	-0.159284	0.145661	0.930227	0.999649	0.0204501	-0.00519927	-0.161781	0.158269
P21580 (TNFAIP3)	Control	0.129063	-0.0166294	0.274756	0.0825192	0.649962	0.0864106	0.127837	-0.0221446	0.281234
P21580 (TNFAIP3)	Interaction	-0.135875	-0.346764	0.0750144	0.206663	0.881507	0.0534389	-0.134556	-0.355167	0.0869015
P21583 (KITLG)	Pre-ETT	0.261432	-0.690536	1.2134	0.590404	0.944694	0.0726057	0.22089	-0.722964	1.16341
P21583 (KITLG)	Post-ETT	0.14901	-0.802958	1.10098	0.759003	0.976806	0.0694403	0.121923	-0.862042	1.07705
P21583 (KITLG)	Case	0.126916	-0.294207	0.54804	0.554731	0.999649	0.0363136	0.125173	-0.321467	0.564003
P21583 (KITLG)	Control	0.239338	-0.163059	0.641736	0.243716	0.650228	0.05395	0.240661	-0.164317	0.665905
P21583 (KITLG)	Interaction	-0.112422	-0.694889	0.470046	0.705214	0.927186	0.0371129	-0.123617	-0.721337	0.47796
P21589 (NT5E)	Pre-ETT	-0.290754	-0.977212	0.395704	0.40645	0.931076	0.101999	-0.294394	-0.994302	0.402001
P21589 (NT5E)	Post-ETT	0.12744	-0.559019	0.813898	0.71596	0.974203	0.0749301	0.118775	-0.56534	0.80313
P21589 (NT5E)	Case	0.0834701	-0.259837	0.426777	0.633693	0.999649	0.0397939	0.0850188	-0.276972	0.435876
P21589 (NT5E)	Control	-0.334724	-0.662765	-0.00668224	0.0455123	0.649962	0.241601	-0.331016	-0.680331	0.0200131
P21589 (NT5E)	Interaction	0.418194	-0.0566442	0.893032	0.0843192	0.881507	0.167909	0.41131	-0.0783262	0.900743
P21589 (NT5E)	Pre-ETT	1.30108	-0.584245	3.1864	0.176187	0.931076	0.197926	1.31798	-0.418071	2.95078
P21589 (NT5E)	Post-ETT	1.41342	-0.471907	3.29874	0.141731	0.963247	0.253424	1.42853	-0.316401	3.12318
P21589 (NT5E)	Case	-0.00981192	-0.237648	0.218024	0.932733	0.999649	0.00904409	-0.0059926	-0.26604	0.247643
P21589 (NT5E)	Control	-0.12215	-0.339854	0.095555	0.271464	0.659358	0.013654	-0.12183	-0.35793	0.119301
P21589 (NT5E)	Interaction	0.112338	-0.202788	0.427464	0.484741	0.886726	0.0136007	0.114972	-0.244856	0.44633
P21673 (SAT1)	Pre-ETT	-0.335157	-0.843498	0.173183	0.196275	0.931076	0.201657	-0.33795	-0.804146	0.125278
P21673 (SAT1)	Post-ETT	-0.26366	-0.772	0.244681	0.309358	0.963247	0.124226	-0.272989	-0.744964	0.209176
P21673 (SAT1)	Case	0.0233019	-0.0194198	0.0660236	0.285055	0.999649	0.010677	0.0230728	-0.0241937	0.0710852
P21673 (SAT1)	Control	-0.0481958	-0.0890178	-0.00737383	0.0206677	0.649962	0.0490868	-0.04833	-0.094311	-0.000863515
P21673 (SAT1)	Interaction	0.0714977	0.0124081	0.130587	0.0177144	0.881507	0.0759534	0.070942	0.00318984	0.140677
P21695 (GPD1)	Pre-ETT	0.0546152	-0.586324	0.695554	0.867362	0.987583	0.0579542	0.056188	-0.590258	0.710347
P21695 (GPD1)	Post-ETT	-0.168859	-0.809798	0.472081	0.605601	0.965043	0.0662166	-0.167717	-0.816711	0.497512
P21695 (GPD1)	Case	-0.218345	-0.800116	0.363427	0.461978	0.999649	0.069599	-0.211037	-0.784238	0.363753
P21695 (GPD1)	Control	0.00512919	-0.550773	0.561031	0.985572	0.996041	0.0472406	0.00865211	-0.53022	0.582033
P21695 (GPD1)	Interaction	-0.223474	-1.02814	0.581191	0.586217	0.90386	0.0742296	-0.222251	-1.02596	0.589541
P21695 (GPD1)	Pre-ETT	-0.599347	-1.33604	0.137343	0.11081	0.927036	0.236194	-0.609451	-1.36456	0.141739
P21695 (GPD1)	Post-ETT	-0.257187	-0.993877	0.479504	0.493821	0.963247	0.0747114	-0.253814	-1.01059	0.480956
P21695 (GPD1)	Case	0.224	-0.294144	0.742143	0.396819	0.999649	0.0557389	0.215572	-0.322285	0.781971
P21695 (GPD1)	Control	-0.118161	-0.613264	0.376942	0.639954	0.843582	0.0434329	-0.119929	-0.641237	0.373028
P21695 (GPD1)	Interaction	0.34216	-0.374498	1.05882	0.349396	0.881507	0.0755835	0.337466	-0.381086	1.10361
P21709 (EPHA1)	Pre-ETT	0.074493	-0.532173	0.681159	0.809814	0.978197	0.06911	0.0730193	-0.533415	0.693916
P21709 (EPHA1)	Post-ETT	0.357508	-0.249158	0.964173	0.248088	0.963247	0.124239	0.357363	-0.24444	0.983387
P21709 (EPHA1)	Case	0.141032	-0.243482	0.525546	0.472217	0.999649	0.0557961	0.147846	-0.264719	0.553942
P21709 (EPHA1)	Control	-0.141983	-0.509398	0.225433	0.448809	0.744575	0.0508605	-0.136004	-0.501103	0.223465
P21709 (EPHA1)	Interaction	0.283015	-0.248817	0.814846	0.29695	0.881507	0.0744719	0.272582	-0.2624	0.814281
P21741 (MDK)	Pre-ETT	-0.27167	-0.905186	0.361847	0.400635	0.931076	0.0882908	-0.248822	-0.885467	0.346698
P21741 (MDK)	Post-ETT	-0.0266793	-0.660195	0.606837	0.934217	0.997657	0.0662815	-0.0232622	-0.679291	0.609362
P21741 (MDK)	Case	0.213161	-0.124155	0.550476	0.215506	0.999649	0.0827178	0.212259	-0.12951	0.555088
P21741 (MDK)	Control	-0.0318297	-0.354146	0.290486	0.846526	0.9406	0.0366688	-0.0314021	-0.366096	0.302373
P21741 (MDK)	Interaction	0.24499	-0.22156	0.71154	0.303387	0.881507	0.0711805	0.242833	-0.229743	0.728979
P21757 (MSR1)	Pre-ETT	-0.336837	-0.829126	0.155452	0.179902	0.931076	0.182137	-0.335478	-0.781109	0.135076
P21757 (MSR1)	Post-ETT	-0.318423	-0.810712	0.173866	0.204889	0.963247	0.183408	-0.316684	-0.801857	0.153576
P21757 (MSR1)	Case	0.0136233	-0.0348507	0.0620973	0.581747	0.999649	0.00886804	0.013849	-0.0379234	0.0701206
P21757 (MSR1)	Control	-0.00479074	-0.0511092	0.0415278	0.839354	0.936063	0.00634309	-0.00504723	-0.0569872	0.0457525
P21757 (MSR1)	Interaction	0.018414	-0.0486317	0.0854597	0.590369	0.904051	0.0109945	0.018205	-0.055296	0.0906064
P21757 (MSR1)	Pre-ETT	-0.191351	-0.819781	0.437079	0.550647	0.941011	0.0818315	-0.207602	-0.795649	0.371083
P21757 (MSR1)	Post-ETT	-0.0259494	-0.654379	0.602481	0.935496	0.997657	0.0670999	-0.035266	-0.622363	0.580123
P21757 (MSR1)	Case	0.0807028	-0.0169853	0.178391	0.105409	0.999649	0.0406303	0.0814831	-0.0223113	0.182801
P21757 (MSR1)	Control	-0.0846987	-0.178043	0.0086456	0.0753331	0.649962	0.0476948	-0.0859101	-0.189842	0.0189394
P21757 (MSR1)	Interaction	0.165402	0.0302862	0.300517	0.0164268	0.881507	0.147669	0.16605	0.0110205	0.31839
P21757 (MSR1)	Pre-ETT	0.347537	-0.183824	0.878898	0.199872	0.931076	0.10301	0.32873	-0.181965	0.887902
P21757 (MSR1)	Post-ETT	0.452397	-0.0789641	0.983758	0.095177	0.963247	0.221066	0.439221	-0.0828459	0.983685
P21757 (MSR1)	Case	-0.00432443	-0.182652	0.174003	0.962092	0.999649	0.0169267	-0.00687662	-0.19584	0.183968
P21757 (MSR1)	Control	-0.109184	-0.279582	0.0612139	0.209165	0.649962	0.0333347	-0.10721	-0.286941	0.0760856
P21757 (MSR1)	Interaction	0.10486	-0.14179	0.35151	0.404704	0.881507	0.0291658	0.104783	-0.156486	0.36722
P21757 (MSR1)	Pre-ETT	-0.336712	-0.852099	0.178674	0.200375	0.931076	0.161589	-0.334303	-0.842425	0.173638
P21757 (MSR1)	Post-ETT	-0.281571	-0.796957	0.233816	0.284266	0.963247	0.133061	-0.27669	-0.802036	0.224295
P21757 (MSR1)	Case	0.0140687	-0.137551	0.165688	0.855689	0.999649	0.0200654	0.0139502	-0.149428	0.178171
P21757 (MSR1)	Control	-0.0410726	-0.18595	0.103805	0.578453	0.814308	0.0226081	-0.0395625	-0.197485	0.115181
P21757 (MSR1)	Interaction	0.0551413	-0.154568	0.264851	0.606305	0.905855	0.026869	0.0557658	-0.172787	0.277867
P21781 (FGF7)	Pre-ETT	-0.0905549	-0.863285	0.682175	0.818337	0.979318	0.061546	-0.0807157	-0.836324	0.678486
P21781 (FGF7)	Post-ETT	0.110362	-0.662367	0.883092	0.779535	0.97944	0.0656289	0.121155	-0.664237	0.906011
P21781 (FGF7)	Case	-0.0783639	-0.511481	0.354753	0.722877	0.999649	0.0360833	-0.0755097	-0.546159	0.360296
P21781 (FGF7)	Control	-0.279281	-0.693139	0.134577	0.185958	0.649962	0.0878762	-0.276563	-0.703951	0.149553
P21781 (FGF7)	Interaction	0.200917	-0.398139	0.799974	0.510955	0.886817	0.052811	0.192802	-0.419036	0.830963
P21781 (FGF7)	Pre-ETT	0.299891	-0.470364	1.07015	0.445409	0.931076	0.080008	0.295051	-0.493336	1.05872
P21781 (FGF7)	Post-ETT	-0.136944	-0.907199	0.63331	0.727492	0.974203	0.0624187	-0.138189	-0.932513	0.639978
P21781 (FGF7)	Case	0.102836	-0.605676	0.811347	0.776046	0.999649	0.0590915	0.105412	-0.575358	0.821353
P21781 (FGF7)	Control	0.539671	-0.137335	1.21668	0.1182	0.649962	0.192445	0.541951	-0.139237	1.20206
P21781 (FGF7)	Interaction	-0.436835	-1.4168	0.543127	0.382288	0.881507	0.101711	-0.445391	-1.37085	0.561038
P21802 (FGFR2)	Pre-ETT	0.164314	-0.312584	0.641211	0.499485	0.933993	0.0739	0.15258	-0.374435	0.653421
P21802 (FGFR2)	Post-ETT	0.189822	-0.287075	0.66672	0.435311	0.963247	0.0935417	0.194774	-0.330645	0.717883
P21802 (FGFR2)	Case	-0.174719	-0.398585	0.0491473	0.126097	0.999649	0.0834471	-0.16956	-0.416666	0.0696574
P21802 (FGFR2)	Control	-0.200228	-0.414139	0.0136842	0.0665675	0.649962	0.141398	-0.199708	-0.422882	0.0242391
P21802 (FGFR2)	Interaction	0.0255085	-0.284127	0.335144	0.871726	0.972165	0.033709	0.024227	-0.293531	0.344893
P21810 (BGN)	Pre-ETT	-0.237602	-0.857777	0.382573	0.452711	0.931076	0.0721821	-0.242706	-0.856804	0.358916
P21810 (BGN)	Post-ETT	-0.225731	-0.845906	0.394444	0.475606	0.963247	0.0749488	-0.221264	-0.850523	0.406799
P21810 (BGN)	Case	-0.0657598	-0.255133	0.123614	0.496127	0.999649	0.0215339	-0.0662828	-0.261052	0.13081
P21810 (BGN)	Control	-0.0776306	-0.258583	0.103322	0.400435	0.717913	0.0264181	-0.0812036	-0.275314	0.123381
P21810 (BGN)	Interaction	0.0118708	-0.250057	0.273799	0.929219	0.983843	0.0220492	0.0146916	-0.280755	0.292657
P21810 (BGN)	Pre-ETT	-0.130096	-0.786879	0.526688	0.697846	0.957521	0.0633969	-0.138477	-0.823363	0.48625
P21810 (BGN)	Post-ETT	0.200211	-0.456573	0.856994	0.550196	0.963247	0.0776218	0.210178	-0.479359	0.886839
P21810 (BGN)	Case	0.1835	-0.202755	0.569755	0.351786	0.999649	0.050717	0.179947	-0.202142	0.585458
P21810 (BGN)	Control	-0.146806	-0.515886	0.222273	0.435625	0.737064	0.0476585	-0.154064	-0.534245	0.242063
P21810 (BGN)	Interaction	0.330306	-0.203934	0.864546	0.225591	0.881507	0.0877197	0.335024	-0.248186	0.903662
P21815 (IBSP)	Pre-ETT	-0.429125	-1.13168	0.273426	0.231242	0.931076	0.117932	-0.423837	-1.1409	0.265218
P21815 (IBSP)	Post-ETT	-0.303399	-1.00595	0.399151	0.397319	0.963247	0.0748409	-0.305346	-0.992223	0.428419
P21815 (IBSP)	Case	0.159645	-0.114468	0.433757	0.253664	0.999649	0.042939	0.165221	-0.123501	0.442228
P21815 (IBSP)	Control	0.0339191	-0.228004	0.295843	0.799638	0.919537	0.0224751	0.0350003	-0.237542	0.31954
P21815 (IBSP)	Interaction	0.125726	-0.253407	0.504858	0.515724	0.887427	0.031653	0.120548	-0.279805	0.523168
P21854 (CD72)	Pre-ETT	-0.158284	-0.652326	0.335759	0.530042	0.939659	0.0769229	-0.157393	-0.665781	0.355961
P21854 (CD72)	Post-ETT	-0.0780438	-0.572086	0.415999	0.756854	0.976806	0.0671984	-0.0800778	-0.58194	0.421295
P21854 (CD72)	Case	0.1347	0.0167677	0.252632	0.0251798	0.999649	0.176361	0.132862	0.00803947	0.264526
P21854 (CD72)	Control	0.0544599	-0.058228	0.167148	0.34353	0.688892	0.0221024	0.0522203	-0.0652418	0.171676
P21854 (CD72)	Interaction	0.0802398	-0.0828754	0.243355	0.334972	0.881507	0.0326904	0.0790521	-0.0959611	0.2536
P21854 (CD72)	Pre-ETT	0.53801	-1.28694	2.36295	0.563389	0.942902	0.0755455	0.521401	-1.26683	2.34547
P21854 (CD72)	Post-ETT	0.849293	-0.975652	2.67424	0.361701	0.963247	0.10668	0.858363	-0.876371	2.6585
P21854 (CD72)	Case	0.184558	-0.0866352	0.455752	0.182258	0.999649	0.0249688	0.190083	-0.101759	0.494435
P21854 (CD72)	Control	-0.126725	-0.385859	0.13241	0.33782	0.687394	0.0155996	-0.127306	-0.414703	0.158651
P21854 (CD72)	Interaction	0.311283	-0.0638125	0.686378	0.103837	0.881507	0.0363754	0.307195	-0.0943078	0.706424
P21860 (ERBB3)	Pre-ETT	-0.117881	-0.802287	0.566525	0.735678	0.964663	0.0619305	-0.11357	-0.770879	0.563837
P21860 (ERBB3)	Post-ETT	0.180212	-0.504194	0.864617	0.605799	0.965043	0.0754881	0.188933	-0.515313	0.887178
P21860 (ERBB3)	Case	0.0346979	-0.404464	0.47386	0.876935	0.999649	0.0426545	0.039538	-0.411321	0.498381
P21860 (ERBB3)	Control	-0.263395	-0.683029	0.156239	0.218612	0.649962	0.086088	-0.260929	-0.695442	0.189165
P21860 (ERBB3)	Interaction	0.298093	-0.309324	0.90551	0.336119	0.881507	0.0793986	0.286669	-0.347302	0.91165
P21912 (SDHB)	Pre-ETT	-0.161646	-0.630731	0.307438	0.49942	0.933993	0.0710699	-0.154105	-0.626785	0.289546
P21912 (SDHB)	Post-ETT	-0.10659	-0.575674	0.362495	0.656058	0.970861	0.0654777	-0.112518	-0.595959	0.364825
P21912 (SDHB)	Case	-0.00485283	-0.0846978	0.0749921	0.905178	0.999649	0.0120945	-0.00549548	-0.0925586	0.0786322
P21912 (SDHB)	Control	-0.0599093	-0.136204	0.0163852	0.123796	0.649962	0.0305035	-0.0589506	-0.141709	0.0247757
P21912 (SDHB)	Interaction	0.0550564	-0.0553794	0.165492	0.328512	0.881507	0.0216444	0.0540154	-0.0637304	0.173536
P21926 (CD9)	Pre-ETT	-0.0180685	-0.707907	0.67177	0.959058	0.993829	0.0628791	-0.0200588	-0.67649	0.667259
P21926 (CD9)	Post-ETT	0.294057	-0.395781	0.983896	0.403451	0.963247	0.0960098	0.280708	-0.425351	0.967981
P21926 (CD9)	Case	0.336193	-0.099251	0.771636	0.130222	0.999649	0.131282	0.333016	-0.0966856	0.780118
P21926 (CD9)	Control	0.024067	-0.392014	0.440148	0.909738	0.966311	0.0431537	0.0253294	-0.409688	0.447597
P21926 (CD9)	Interaction	0.312126	-0.290149	0.9144	0.309753	0.881507	0.083162	0.311077	-0.303046	0.929441
P21980 (TGM2)	Pre-ETT	0.282812	-0.433153	0.998778	0.438811	0.931076	0.0957106	0.291517	-0.432953	1.01244
P21980 (TGM2)	Post-ETT	0.0497612	-0.666205	0.765727	0.891646	0.995335	0.0602309	0.0572341	-0.66541	0.747164
P21980 (TGM2)	Case	-0.0752493	-0.673448	0.522949	0.805257	0.999649	0.0551693	-0.086274	-0.673523	0.514655
P21980 (TGM2)	Control	0.157802	-0.413797	0.729401	0.588445	0.816543	0.0606139	0.146238	-0.440383	0.736528
P21980 (TGM2)	Interaction	-0.233051	-1.06044	0.594334	0.580902	0.90386	0.0775311	-0.238847	-1.0669	0.638639
P22003 (BMP5)	Pre-ETT	-1.00017	-1.84673	-0.153603	0.020581	0.852461	0.99723	-1.01636	-1.86731	-0.175127
P22003 (BMP5)	Post-ETT	-0.771409	-1.61797	0.0751543	0.0741046	0.960688	0.265152	-0.764846	-1.61582	0.085275
P22003 (BMP5)	Case	0.0499036	-0.329907	0.429714	0.796777	0.999649	0.0265576	0.0479285	-0.351075	0.44073
P22003 (BMP5)	Control	-0.178853	-0.541775	0.184069	0.334094	0.683741	0.041889	-0.186171	-0.557017	0.196287
P22003 (BMP5)	Interaction	0.228757	-0.29657	0.754084	0.393394	0.881507	0.044649	0.240769	-0.332685	0.770024
P22004 (BMP6)	Pre-ETT	-0.722763	-1.37428	-0.0712497	0.0296821	0.877906	0.532764	-0.71905	-1.36617	-0.0549224
P22004 (BMP6)	Post-ETT	-0.532561	-1.18407	0.118952	0.10913	0.963247	0.18764	-0.526693	-1.16391	0.128588
P22004 (BMP6)	Case	-0.0475942	-0.352753	0.257564	0.759843	0.999649	0.0284738	-0.0485308	-0.367294	0.26679
P22004 (BMP6)	Control	-0.237796	-0.529385	0.0537932	0.109958	0.649962	0.0848086	-0.237299	-0.554647	0.0677209
P22004 (BMP6)	Interaction	0.190202	-0.231872	0.612275	0.377111	0.881507	0.0440492	0.187786	-0.2684	0.641706
P22004 (BMP6)	Pre-ETT	-0.517185	-1.0761	0.0417335	0.0697367	0.925713	0.27933	-0.515189	-1.09743	0.0742851
P22004 (BMP6)	Post-ETT	-0.534283	-1.0932	0.0246357	0.0609892	0.932092	0.218005	-0.521311	-1.13143	0.119362
P22004 (BMP6)	Case	0.083008	-0.16828	0.334296	0.51735	0.999649	0.0270638	0.0836865	-0.170997	0.350616
P22004 (BMP6)	Control	0.100106	-0.140008	0.340219	0.413855	0.726122	0.0310498	0.096947	-0.15459	0.34624
P22004 (BMP6)	Interaction	-0.0170977	-0.364661	0.330465	0.923189	0.983843	0.0275346	-0.01393	-0.388535	0.356673
P22059 (OSBP)	Pre-ETT	0.338378	-0.240454	0.91721	0.251891	0.931076	0.117769	0.337371	-0.263289	0.911383
P22059 (OSBP)	Post-ETT	-0.109631	-0.688463	0.469202	0.710476	0.974203	0.0639089	-0.117227	-0.742575	0.470869
P22059 (OSBP)	Case	0.0423964	-0.441002	0.525795	0.863518	0.999649	0.0501346	0.0488668	-0.438333	0.543612
P22059 (OSBP)	Control	0.490405	0.0285014	0.952308	0.0374429	0.649962	0.462414	0.489512	0.0321514	0.967391
P22059 (OSBP)	Interaction	-0.448008	-1.11661	0.220594	0.189079	0.881507	0.145017	-0.452215	-1.10593	0.248758
P22061 (PCMT1)	Pre-ETT	-0.436594	-0.973957	0.100769	0.11129	0.927036	0.314544	-0.445048	-0.955593	0.0809431
P22061 (PCMT1)	Post-ETT	-0.521178	-1.05854	0.0161851	0.057311	0.928053	0.440232	-0.517733	-1.03964	0.00943965
P22061 (PCMT1)	Case	-0.101751	-0.203157	-0.000345015	0.0492256	0.999649	0.0782479	-0.101481	-0.21423	0.0126656
P22061 (PCMT1)	Control	-0.0171665	-0.114063	0.0797302	0.728417	0.886696	0.0129269	-0.0180662	-0.118591	0.0839431
P22061 (PCMT1)	Interaction	-0.0845844	-0.224842	0.0556729	0.237211	0.881507	0.0295228	-0.0837612	-0.235853	0.0623508
P22079 (LPO)	Pre-ETT	-0.382736	-0.953434	0.187961	0.188697	0.931076	0.167613	-0.385875	-0.930015	0.174381
P22079 (LPO)	Post-ETT	-0.220882	-0.791579	0.349816	0.448103	0.963247	0.0784788	-0.21621	-0.769005	0.326043
P22079 (LPO)	Case	0.0369607	-0.0942917	0.168213	0.580999	0.999649	0.0159438	0.0357576	-0.105839	0.17572
P22079 (LPO)	Control	-0.124893	-0.250309	0.000522622	0.0509624	0.649962	0.086885	-0.124418	-0.258816	0.00620725
P22079 (LPO)	Interaction	0.161854	-0.0196848	0.343393	0.0805611	0.881507	0.0663107	0.162687	-0.0419575	0.353188
P22087 (FBL)	Pre-ETT	-0.202067	-0.876386	0.472253	0.556987	0.942182	0.0743896	-0.199787	-0.872092	0.458063
P22087 (FBL)	Post-ETT	-0.0984698	-0.77279	0.57585	0.774717	0.97944	0.0691697	-0.110809	-0.777565	0.60633
P22087 (FBL)	Case	0.200626	-0.231684	0.632935	0.363045	0.999649	0.0657087	0.200645	-0.248226	0.635865
P22087 (FBL)	Control	0.0970288	-0.316057	0.510115	0.64525	0.846095	0.0445514	0.0978486	-0.341407	0.518098
P22087 (FBL)	Interaction	0.103597	-0.494343	0.701536	0.734176	0.934922	0.0507387	0.0998799	-0.504946	0.71933
P22105 (TNXB)	Pre-ETT	-0.354305	-0.84561	0.137	0.157529	0.931076	0.145759	-0.348817	-0.879843	0.151293
P22105 (TNXB)	Post-ETT	-0.313494	-0.804799	0.177812	0.211073	0.963247	0.125602	-0.319677	-0.815601	0.183055
P22105 (TNXB)	Case	0.00753364	-0.133829	0.148896	0.91681	0.999649	0.0182535	0.00878433	-0.145929	0.158742
P22105 (TNXB)	Control	-0.0332781	-0.168355	0.101799	0.629191	0.839042	0.0171631	-0.032153	-0.183979	0.108935
P22105 (TNXB)	Interaction	0.0408118	-0.154711	0.236335	0.682462	0.924073	0.0234815	0.039893	-0.171252	0.251492
P22223 (CDH3)	Pre-ETT	0.243491	-0.42793	0.914912	0.47722	0.933993	0.0893799	0.241788	-0.43893	0.901714
P22223 (CDH3)	Post-ETT	0.131132	-0.540289	0.802552	0.701876	0.974203	0.0690055	0.116145	-0.554906	0.785442
P22223 (CDH3)	Case	-0.154176	-0.448767	0.140414	0.305003	0.999649	0.052427	-0.155377	-0.460498	0.153563
P22223 (CDH3)	Control	-0.0418174	-0.323309	0.239674	0.770924	0.906457	0.0286139	-0.0371358	-0.346622	0.258527
P22223 (CDH3)	Interaction	-0.112359	-0.519816	0.295098	0.58887	0.904007	0.0417373	-0.115154	-0.560876	0.329411
P22234 (PAICS)	Pre-ETT	0.535957	-0.222445	1.29436	0.166024	0.931076	0.163497	0.537669	-0.222782	1.29283
P22234 (PAICS)	Post-ETT	0.193332	-0.56507	0.951734	0.617332	0.966638	0.0679557	0.18384	-0.556536	0.931616
P22234 (PAICS)	Case	0.130034	-0.586818	0.846886	0.722193	0.999649	0.0626206	0.132624	-0.556269	0.857115
P22234 (PAICS)	Control	0.472659	-0.212317	1.15763	0.176232	0.649962	0.149779	0.477882	-0.213551	1.13883
P22234 (PAICS)	Interaction	-0.342625	-1.33412	0.648873	0.498222	0.886726	0.0867083	-0.340524	-1.29661	0.597656
P22301 (IL10)	Pre-ETT	-0.232139	-0.795395	0.331117	0.41922	0.931076	0.0978583	-0.230762	-0.793274	0.322845
P22301 (IL10)	Post-ETT	-0.138704	-0.70196	0.424552	0.629345	0.966638	0.0775405	-0.131735	-0.666321	0.416014
P22301 (IL10)	Case	0.0539322	-0.0434882	0.151353	0.277903	0.999649	0.0220607	0.053859	-0.0547982	0.154583
P22301 (IL10)	Control	-0.0395027	-0.132591	0.0535857	0.405565	0.720899	0.0173397	-0.0396017	-0.141073	0.0636709
P22301 (IL10)	Interaction	0.0934348	-0.04131	0.22818	0.174121	0.881507	0.0342301	0.0915769	-0.0574399	0.240208
P22301 (IL10)	Pre-ETT	-0.0444882	-0.687663	0.598687	0.892161	0.988944	0.0684025	-0.0507391	-0.671692	0.613664
P22301 (IL10)	Post-ETT	0.189915	-0.45326	0.83309	0.56277	0.963247	0.0811259	0.174729	-0.444672	0.811529
P22301 (IL10)	Case	0.171511	-0.000585091	0.343607	0.050784	0.999649	0.126397	0.173396	-0.00255628	0.343786
P22301 (IL10)	Control	-0.0628919	-0.227336	0.101552	0.4535	0.747842	0.024182	-0.0630045	-0.235466	0.108753
P22301 (IL10)	Interaction	0.234403	-0.00362817	0.472434	0.0535958	0.881507	0.138345	0.235048	-0.0132314	0.49053
P22303 (ACHE)	Pre-ETT	-0.345672	-1.04424	0.352895	0.332122	0.931076	0.0943768	-0.323182	-1.03609	0.384288
P22303 (ACHE)	Post-ETT	0.00172753	-0.696839	0.700294	0.996133	0.999249	0.0639522	0.00135982	-0.701192	0.722036
P22303 (ACHE)	Case	0.0548163	-0.256842	0.366475	0.730298	0.999649	0.0317245	0.0536411	-0.280433	0.378113
P22303 (ACHE)	Control	-0.292583	-0.590383	0.00521722	0.054151	0.649962	0.171065	-0.294474	-0.606021	0.0303528
P22303 (ACHE)	Interaction	0.347399	-0.0836646	0.778463	0.114208	0.881507	0.110254	0.34434	-0.100439	0.817637
P22303 (ACHE)	Pre-ETT	-0.229045	-0.831503	0.373413	0.456182	0.931076	0.0946454	-0.226714	-0.810259	0.403936
P22303 (ACHE)	Post-ETT	-0.0368043	-0.639263	0.565654	0.904693	0.997644	0.0676031	-0.0481581	-0.652099	0.535848
P22303 (ACHE)	Case	0.00850087	-0.178912	0.195913	0.92916	0.999649	0.0229721	0.00559827	-0.191291	0.204875
P22303 (ACHE)	Control	-0.18374	-0.362819	-0.00466106	0.0443278	0.649962	0.141432	-0.178593	-0.368395	0.0070508
P22303 (ACHE)	Interaction	0.192241	-0.0669748	0.451457	0.146069	0.881507	0.0708957	0.189646	-0.0750128	0.463521
P22307 (SCP2)	Pre-ETT	0.226623	-0.356428	0.809674	0.446175	0.931076	0.0850651	0.230215	-0.392048	0.800382
P22307 (SCP2)	Post-ETT	-0.0602527	-0.643303	0.522798	0.839492	0.984567	0.0650816	-0.0549495	-0.653233	0.553447
P22307 (SCP2)	Case	-0.0463927	-0.411834	0.319048	0.803502	0.999649	0.0426487	-0.0446822	-0.439287	0.34605
P22307 (SCP2)	Control	0.240483	-0.108708	0.589674	0.17708	0.649962	0.101672	0.240173	-0.125936	0.609528
P22307 (SCP2)	Interaction	-0.286876	-0.792327	0.218576	0.265965	0.881507	0.0958874	-0.285711	-0.835268	0.238756
P22307 (SCP2)	Pre-ETT	0.0993	-0.482863	0.681463	0.738144	0.964663	0.0689038	0.0774016	-0.530252	0.670647
P22307 (SCP2)	Post-ETT	-0.116667	-0.69883	0.465496	0.694481	0.974203	0.0756434	-0.126865	-0.734879	0.463584
P22307 (SCP2)	Case	-0.043358	-0.372977	0.286261	0.796551	0.999649	0.043195	-0.0435004	-0.381498	0.297951
P22307 (SCP2)	Control	0.172609	-0.142353	0.487571	0.282768	0.661477	0.0703376	0.169239	-0.181249	0.495771
P22307 (SCP2)	Interaction	-0.215967	-0.671872	0.239938	0.353171	0.881507	0.0669324	-0.209587	-0.687005	0.288604
P22309 (UGT1A1)	Pre-ETT	0.0749007	-0.459964	0.609766	0.783726	0.973606	0.0665917	0.0782808	-0.439217	0.603563
P22309 (UGT1A1)	Post-ETT	0.123831	-0.411034	0.658696	0.649996	0.969033	0.0732865	0.124583	-0.405684	0.666468
P22309 (UGT1A1)	Case	0.0156261	-0.0671326	0.0983847	0.71133	0.999649	0.011719	0.015338	-0.0786306	0.103455
P22309 (UGT1A1)	Control	-0.0333043	-0.112383	0.0457743	0.409118	0.722357	0.0148063	-0.0350403	-0.123521	0.0521492
P22309 (UGT1A1)	Interaction	0.0489304	-0.0655355	0.163396	0.402132	0.881507	0.0190155	0.0508582	-0.0739835	0.176384
P22314 (UBA1)	Pre-ETT	0.220449	-0.491063	0.93196	0.543679	0.9404	0.076304	0.220787	-0.523389	0.948813
P22314 (UBA1)	Post-ETT	-0.378673	-1.09018	0.332838	0.296896	0.963247	0.110246	-0.387785	-1.10912	0.305641
P22314 (UBA1)	Case	-0.130156	-0.802452	0.54214	0.704356	0.999649	0.0646441	-0.132673	-0.772364	0.501012
P22314 (UBA1)	Control	0.468966	-0.173436	1.11137	0.152484	0.649962	0.177905	0.461417	-0.134402	1.0921
P22314 (UBA1)	Interaction	-0.599122	-1.52899	0.33075	0.206655	0.881507	0.163166	-0.596195	-1.53709	0.314605
P22352 (GPX3)	Pre-ETT	-0.212804	-0.810309	0.384702	0.485147	0.933993	0.081349	-0.216456	-0.807112	0.367787
P22352 (GPX3)	Post-ETT	-0.369491	-0.966997	0.228015	0.225504	0.963247	0.142655	-0.369248	-0.975688	0.221409
P22352 (GPX3)	Case	-0.216153	-0.48086	0.0485545	0.109498	0.999649	0.0972346	-0.219339	-0.500782	0.0651743
P22352 (GPX3)	Control	-0.0594651	-0.312402	0.193471	0.644952	0.846095	0.0288358	-0.0563073	-0.326424	0.202087
P22352 (GPX3)	Interaction	-0.156688	-0.522812	0.209436	0.401586	0.881507	0.0455358	-0.150828	-0.532356	0.228816
P22362 (CCL1)	Pre-ETT	0.853493	0.104482	1.6025	0.0255249	0.867544	0.801916	0.865408	0.102427	1.62244
P22362 (CCL1)	Post-ETT	0.832209	0.083198	1.58122	0.0294305	0.875541	0.70715	0.825889	0.082301	1.56242
P22362 (CCL1)	Case	-0.0258096	-0.370058	0.318438	0.883174	0.999649	0.0294289	-0.0281263	-0.390318	0.328154
P22362 (CCL1)	Control	-0.00452587	-0.333466	0.324415	0.978486	0.992009	0.0262491	-0.00194686	-0.339178	0.336779
P22362 (CCL1)	Interaction	-0.0212838	-0.497423	0.454855	0.930185	0.983843	0.0359636	-0.0192217	-0.51457	0.45383
P22362 (CCL1)	Pre-ETT	-0.122944	-0.81437	0.568481	0.72746	0.963258	0.066621	-0.1355	-0.820179	0.56197
P22362 (CCL1)	Post-ETT	0.226945	-0.46448	0.918371	0.520019	0.963247	0.0804828	0.243315	-0.482656	0.938743
P22362 (CCL1)	Case	0.365976	-0.0772087	0.809161	0.105552	0.999649	0.163238	0.36953	-0.0920671	0.816623
P22362 (CCL1)	Control	0.0160866	-0.407391	0.439564	0.94065	0.976488	0.0387731	0.0131738	-0.427081	0.440705
P22362 (CCL1)	Interaction	0.349889	-0.263092	0.962871	0.263248	0.881507	0.0929306	0.349704	-0.295689	0.994605
P22392 (NME2)	Pre-ETT	0.247435	-0.448154	0.943025	0.485678	0.933993	0.0835189	0.240833	-0.476869	0.945712
P22392 (NME2)	Post-ETT	-0.310884	-1.00647	0.384706	0.381042	0.963247	0.096728	-0.303027	-1.02217	0.389304
P22392 (NME2)	Case	-0.0658165	-0.648232	0.516599	0.824712	0.999649	0.0593469	-0.0441266	-0.658869	0.558354
P22392 (NME2)	Control	0.492503	-0.0640142	1.04902	0.0828266	0.649962	0.222725	0.484474	-0.104118	1.05746
P22392 (NME2)	Interaction	-0.558319	-1.36387	0.247236	0.174329	0.881507	0.160058	-0.531946	-1.39885	0.31193
P22415 (USF1)	Pre-ETT	-0.20438	-0.740027	0.331267	0.454557	0.931076	0.0845923	-0.176168	-0.708413	0.36364
P22415 (USF1)	Post-ETT	-0.213594	-0.749241	0.322053	0.434478	0.963247	0.083312	-0.185058	-0.734827	0.344391
P22415 (USF1)	Case	0.0302909	-0.256049	0.316631	0.835747	0.999649	0.0370749	0.0276752	-0.259895	0.315939
P22415 (USF1)	Control	0.0395043	-0.234103	0.313112	0.777188	0.908762	0.0360518	0.043521	-0.238938	0.321478
P22415 (USF1)	Interaction	-0.00921345	-0.405259	0.386832	0.963632	0.991372	0.0440779	-0.00450249	-0.420309	0.408258
P22455 (FGFR4)	Pre-ETT	0.0664882	-0.708148	0.841124	0.866405	0.987583	0.063414	0.0981876	-0.668354	0.905854
P22455 (FGFR4)	Post-ETT	0.153013	-0.621623	0.927649	0.698646	0.974203	0.0727055	0.203207	-0.600994	1.02648
P22455 (FGFR4)	Case	0.118617	-0.00409527	0.241329	0.0581515	0.999649	0.0484566	0.116846	-0.0189478	0.255967
P22455 (FGFR4)	Control	0.0320924	-0.0851631	0.149348	0.591657	0.817945	0.0113525	0.0315586	-0.0980324	0.159992
P22455 (FGFR4)	Interaction	0.0865244	-0.0832022	0.256251	0.317715	0.881507	0.020262	0.0884835	-0.093718	0.27259
P22466 (GAL)	Pre-ETT	0.384442	-0.200052	0.968936	0.197351	0.931076	0.151096	0.370791	-0.212209	0.985735
P22466 (GAL)	Post-ETT	0.451837	-0.132657	1.03633	0.129739	0.963247	0.210304	0.441684	-0.159975	1.05092
P22466 (GAL)	Case	0.184065	-0.114371	0.482502	0.226725	0.999649	0.0745515	0.177809	-0.130014	0.495996
P22466 (GAL)	Control	0.11667	-0.168496	0.401836	0.422621	0.728167	0.04492	0.110845	-0.196793	0.412907
P22466 (GAL)	Interaction	0.0673952	-0.345381	0.480171	0.748961	0.940626	0.0453931	0.0762684	-0.369017	0.514942
P22607 (FGFR3)	Pre-ETT	-0.133806	-0.703153	0.435541	0.645068	0.951043	0.0694182	-0.15018	-0.729773	0.425914
P22607 (FGFR3)	Post-ETT	0.152593	-0.416754	0.721939	0.599377	0.964083	0.0698518	0.132045	-0.467755	0.692484
P22607 (FGFR3)	Case	0.174935	-0.214188	0.564059	0.378249	0.999649	0.0609074	0.173427	-0.227863	0.574484
P22607 (FGFR3)	Control	-0.111463	-0.483284	0.260357	0.556833	0.802385	0.0488957	-0.118147	-0.495923	0.266646
P22607 (FGFR3)	Interaction	0.286399	-0.251809	0.824606	0.296965	0.881507	0.088981	0.28726	-0.282261	0.848393
P22607 (FGFR3)	Pre-ETT	-0.30638	-1.0222	0.40944	0.401531	0.931076	0.102359	-0.339408	-1.04282	0.376605
P22607 (FGFR3)	Post-ETT	-0.11045	-0.82627	0.60537	0.762333	0.976806	0.0791668	-0.142922	-0.860967	0.576089
P22607 (FGFR3)	Case	0.287087	-0.166156	0.740331	0.214438	0.999649	0.100624	0.288554	-0.176677	0.754723
P22607 (FGFR3)	Control	0.091157	-0.341932	0.524246	0.679947	0.86628	0.0485688	0.0896447	-0.372885	0.558381
P22607 (FGFR3)	Interaction	0.19593	-0.430964	0.822824	0.540161	0.893004	0.0648208	0.194902	-0.477653	0.845601
P22626 (HNRNPA2B1)	Pre-ETT	0.167521	-0.55591	0.890953	0.64993	0.951458	0.0704527	0.163925	-0.57767	0.884727
P22626 (HNRNPA2B1)	Post-ETT	-0.213045	-0.936476	0.510387	0.563809	0.963247	0.0747038	-0.216197	-0.972244	0.516111
P22626 (HNRNPA2B1)	Case	0.0014085	-0.667086	0.669903	0.996705	0.999649	0.0581877	-0.00132042	-0.638982	0.672031
P22626 (HNRNPA2B1)	Control	0.381974	-0.256794	1.02074	0.241185	0.649962	0.105302	0.38347	-0.28222	1.00489
P22626 (HNRNPA2B1)	Interaction	-0.380566	-1.30518	0.544048	0.419833	0.881507	0.0822071	-0.370474	-1.31797	0.558749
P22676 (CALB2)	Pre-ETT	0.777455	-0.0318481	1.58676	0.0597228	0.925713	0.421618	0.743472	-0.0322567	1.47654
P22676 (CALB2)	Post-ETT	0.813814	0.00451182	1.62312	0.0487364	0.928053	0.587454	0.803851	0.0170243	1.5707
P22676 (CALB2)	Case	0.0531742	-0.0444112	0.15076	0.285528	0.999649	0.0139905	0.0519988	-0.0571036	0.158541
P22676 (CALB2)	Control	0.0168144	-0.0764317	0.11006	0.72377	0.884128	0.00858393	0.0167717	-0.0872961	0.124534
P22676 (CALB2)	Interaction	0.0363599	-0.0986133	0.171333	0.597508	0.904076	0.0114968	0.0365742	-0.118503	0.193935
P22681 (CBL)	Pre-ETT	0.0396255	-0.513549	0.5928	0.888346	0.988944	0.0582063	0.0391214	-0.508135	0.633215
P22681 (CBL)	Post-ETT	-0.212103	-0.765278	0.341072	0.452348	0.963247	0.0800043	-0.194151	-0.779938	0.380942
P22681 (CBL)	Case	-0.01195	-0.409627	0.385727	0.953035	0.999649	0.048533	-0.00703451	-0.452066	0.408089
P22681 (CBL)	Control	0.239779	-0.140215	0.619773	0.21618	0.649962	0.0908843	0.243557	-0.153038	0.63875
P22681 (CBL)	Interaction	-0.251729	-0.801767	0.29831	0.369725	0.881507	0.081123	-0.254689	-0.839778	0.303912
P22692 (IGFBP4)	Pre-ETT	-0.12483	-0.608422	0.358762	0.612909	0.947379	0.0646933	-0.123041	-0.629461	0.368448
P22692 (IGFBP4)	Post-ETT	-0.539749	-1.02334	-0.0561571	0.0287013	0.865869	0.486429	-0.539106	-1.0313	-0.0312626
P22692 (IGFBP4)	Case	-0.303966	-0.622637	0.0147058	0.0615509	0.999649	0.23124	-0.301516	-0.624422	0.0244783
P22692 (IGFBP4)	Control	0.110954	-0.193547	0.415455	0.475122	0.759164	0.0433475	0.108785	-0.207092	0.423505
P22692 (IGFBP4)	Interaction	-0.414919	-0.855683	0.0258441	0.0650315	0.881507	0.239373	-0.411369	-0.872417	0.0499508
P22735 (TGM1)	Pre-ETT	0.118032	-0.614415	0.85048	0.752121	0.966761	0.0718839	0.133921	-0.5814	0.829897
P22735 (TGM1)	Post-ETT	0.163182	-0.569265	0.89563	0.662357	0.970929	0.0752746	0.171118	-0.561763	0.872396
P22735 (TGM1)	Case	-0.0561354	-0.247785	0.135514	0.565909	0.999649	0.0221066	-0.0565601	-0.261548	0.148648
P22735 (TGM1)	Control	-0.101285	-0.284413	0.0818422	0.278352	0.660703	0.0300467	-0.100892	-0.293	0.0868967
P22735 (TGM1)	Interaction	0.0451498	-0.219926	0.310226	0.738503	0.93513	0.0214419	0.0443304	-0.22968	0.324186
P22736 (NR4A1)	Pre-ETT	-0.156469	-0.57356	0.260622	0.462177	0.932408	0.0895997	-0.203501	-0.723871	0.262212
P22736 (NR4A1)	Post-ETT	-0.0365768	-0.453668	0.380514	0.863533	0.987036	0.0639247	-0.082592	-0.600398	0.387505
P22736 (NR4A1)	Case	0.0748034	-0.0635672	0.213174	0.289345	0.999649	0.0304485	0.0753255	-0.0694845	0.220752
P22736 (NR4A1)	Control	-0.0450888	-0.177306	0.0871289	0.503887	0.774672	0.0212031	-0.0449352	-0.186683	0.0936404
P22736 (NR4A1)	Interaction	0.119892	-0.0714921	0.311276	0.219517	0.881507	0.0407756	0.119902	-0.0809718	0.327129
P22748 (CA4)	Pre-ETT	-0.218961	-0.752006	0.314084	0.420761	0.931076	0.0821748	-0.217669	-0.737935	0.302628
P22748 (CA4)	Post-ETT	-0.151079	-0.684124	0.381967	0.57855	0.963247	0.072968	-0.161003	-0.682226	0.392315
P22748 (CA4)	Case	-0.0490954	-0.288692	0.190502	0.687969	0.999649	0.02984	-0.0469056	-0.293596	0.200477
P22748 (CA4)	Control	-0.116978	-0.34592	0.111965	0.316615	0.676051	0.0438661	-0.115247	-0.347016	0.115375
P22748 (CA4)	Interaction	0.0678823	-0.263511	0.399276	0.688069	0.925077	0.0374786	0.0707698	-0.263127	0.399149
P22748 (CA4)	Pre-ETT	-0.0266608	-0.738236	0.684915	0.94146	0.99321	0.0655254	-0.0147679	-0.721682	0.70686
P22748 (CA4)	Post-ETT	0.272365	-0.43921	0.983941	0.453132	0.963247	0.0902245	0.281437	-0.470238	1.00083
P22748 (CA4)	Case	0.390762	-0.0900495	0.871573	0.111185	0.999649	0.148677	0.384508	-0.133716	0.886529
P22748 (CA4)	Control	0.0917354	-0.367696	0.551166	0.695539	0.873844	0.0419742	0.0930259	-0.388783	0.589196
P22748 (CA4)	Interaction	0.299026	-0.365997	0.96405	0.378159	0.881507	0.0755872	0.300523	-0.397192	0.962202
P22749 (GNLY)	Pre-ETT	0.0613888	-0.506001	0.628779	0.832061	0.98429	0.064174	0.0623101	-0.537811	0.671138
P22749 (GNLY)	Post-ETT	0.0357273	-0.531662	0.603117	0.901779	0.997644	0.0628937	0.0454786	-0.578724	0.642667
P22749 (GNLY)	Case	-0.0524555	-0.189419	0.0845078	0.452866	0.999649	0.0197728	-0.0529846	-0.19986	0.0941093
P22749 (GNLY)	Control	-0.0267939	-0.157667	0.104079	0.688223	0.871118	0.0156577	-0.0278663	-0.172423	0.112362
P22749 (GNLY)	Interaction	-0.0256616	-0.215099	0.163776	0.790624	0.952604	0.0173786	-0.0243494	-0.23243	0.173899
P22749 (GNLY)	Pre-ETT	0.184627	-0.543095	0.91235	0.61901	0.949292	0.074502	0.199553	-0.518	0.939036
P22749 (GNLY)	Post-ETT	0.139914	-0.587808	0.867637	0.706301	0.974203	0.0674306	0.134785	-0.577937	0.894817
P22749 (GNLY)	Case	-0.0564021	-0.23375	0.120945	0.533067	0.999649	0.0200881	-0.0568238	-0.254035	0.137701
P22749 (GNLY)	Control	-0.0116893	-0.181151	0.157772	0.892457	0.960772	0.0165273	-0.010951	-0.194521	0.167244
P22749 (GNLY)	Interaction	-0.0447129	-0.290007	0.200582	0.720892	0.932062	0.0213451	-0.0473735	-0.305561	0.219723
P22792 (CPN2)	Pre-ETT	-0.317262	-1.06788	0.433359	0.407438	0.931076	0.0967962	-0.323871	-1.07643	0.416513
P22792 (CPN2)	Post-ETT	-0.302578	-1.0532	0.448043	0.429488	0.963247	0.0870334	-0.294669	-1.05727	0.431222
P22792 (CPN2)	Case	-0.0661907	-0.222933	0.0905515	0.407855	0.999649	0.0199917	-0.0656904	-0.243469	0.104155
P22792 (CPN2)	Control	-0.0808748	-0.230647	0.0688976	0.289896	0.662783	0.0234939	-0.0816531	-0.235741	0.0757851
P22792 (CPN2)	Interaction	0.0146841	-0.20211	0.231479	0.894388	0.976717	0.0179926	0.0128026	-0.215624	0.24165
P22794 (EVI2A)	Pre-ETT	-0.065624	-0.806255	0.675007	0.86213	0.987583	0.0669255	-0.0756804	-0.806107	0.673111
P22794 (EVI2A)	Post-ETT	-0.0997859	-0.840417	0.640845	0.791728	0.980606	0.0694468	-0.117296	-0.860717	0.648964
P22794 (EVI2A)	Case	0.000593273	-0.173299	0.174486	0.994665	0.999649	0.0160899	-0.000964888	-0.191956	0.181469
P22794 (EVI2A)	Control	0.0347552	-0.131405	0.200915	0.681836	0.867231	0.0145507	0.0350278	-0.147939	0.205159
P22794 (EVI2A)	Interaction	-0.0341619	-0.274678	0.206354	0.780716	0.947703	0.0194587	-0.03428	-0.283218	0.2209
P22888 (LHCGR)	Pre-ETT	-0.0839545	-0.862949	0.69504	0.832707	0.98429	0.0648916	-0.0586903	-0.872735	0.753893
P22888 (LHCGR)	Post-ETT	0.0223871	-0.756607	0.801381	0.955082	0.998185	0.064431	0.0385028	-0.733869	0.845696
P22888 (LHCGR)	Case	0.00648573	-0.135296	0.148267	0.928559	0.999649	0.0123296	0.0042455	-0.150373	0.162659
P22888 (LHCGR)	Control	-0.0998559	-0.235333	0.035621	0.148562	0.649962	0.02894	-0.0992938	-0.251235	0.050249
P22888 (LHCGR)	Interaction	0.106342	-0.0897603	0.302443	0.287853	0.881507	0.0213249	0.102825	-0.108679	0.325585
P22894 (MMP8)	Pre-ETT	-0.238832	-0.859197	0.381533	0.450513	0.931076	0.0894411	-0.237209	-0.833039	0.375188
P22894 (MMP8)	Post-ETT	-0.0459567	-0.666321	0.574408	0.884557	0.994106	0.0734582	-0.0378419	-0.657705	0.60057
P22894 (MMP8)	Case	0.0721941	-0.0610601	0.205448	0.288297	0.999649	0.0262344	0.0709178	-0.0767757	0.220933
P22894 (MMP8)	Control	-0.120681	-0.24801	0.00664766	0.0632206	0.649962	0.0712126	-0.118046	-0.264711	0.019644
P22894 (MMP8)	Interaction	0.192875	0.0085676	0.377183	0.0402598	0.881507	0.113673	0.193218	-0.00751573	0.393267
P22894 (MMP8)	Pre-ETT	-0.307121	-1.05506	0.440813	0.420928	0.931076	0.104031	-0.315188	-1.03373	0.45092
P22894 (MMP8)	Post-ETT	-0.354404	-1.10234	0.393531	0.353036	0.963247	0.128831	-0.384241	-1.1158	0.381499
P22894 (MMP8)	Case	-0.0882299	-0.365613	0.189154	0.533007	0.999649	0.0330261	-0.0893351	-0.390912	0.208941
P22894 (MMP8)	Control	-0.0409475	-0.305997	0.224102	0.762046	0.9018	0.0238136	-0.0393872	-0.331727	0.231984
P22894 (MMP8)	Interaction	-0.0472824	-0.430939	0.336375	0.80913	0.95541	0.0317384	-0.044149	-0.456556	0.352081
P22897 (MRC1)	Pre-ETT	0.0605887	-0.537053	0.65823	0.842497	0.985898	0.0657652	0.0382135	-0.554026	0.634951
P22897 (MRC1)	Post-ETT	0.182643	-0.414998	0.780284	0.549188	0.963247	0.0765882	0.169273	-0.394551	0.781649
P22897 (MRC1)	Case	0.0654938	-0.228538	0.359525	0.662423	0.999649	0.0340817	0.0698947	-0.229171	0.379014
P22897 (MRC1)	Control	-0.0565606	-0.337517	0.224396	0.693162	0.873323	0.0349995	-0.0576366	-0.353973	0.242801
P22897 (MRC1)	Interaction	0.122054	-0.284629	0.528738	0.55638	0.896296	0.0434746	0.125889	-0.301909	0.538171
P22914 (CRYGS)	Pre-ETT	-0.0824189	-0.748349	0.583512	0.808335	0.978197	0.072697	-0.0849515	-0.767	0.587576
P22914 (CRYGS)	Post-ETT	-0.0107301	-0.676661	0.6552	0.974806	0.998962	0.0679975	0.0113503	-0.666236	0.639338
P22914 (CRYGS)	Case	-0.0969239	-0.419067	0.225219	0.555393	0.999649	0.0434104	-0.100515	-0.447448	0.236751
P22914 (CRYGS)	Control	-0.168613	-0.476431	0.139206	0.283001	0.661477	0.0550569	-0.172151	-0.491136	0.157646
P22914 (CRYGS)	Interaction	0.0716887	-0.373876	0.517254	0.752499	0.940626	0.0436526	0.0805797	-0.391231	0.543471
P23141 (CES1)	Pre-ETT	0.427182	-0.207625	1.06199	0.187195	0.931076	0.13084	0.431909	-0.220414	1.08116
P23141 (CES1)	Post-ETT	0.669024	0.034217	1.30383	0.0388654	0.917562	0.400077	0.681451	-0.00584832	1.34168
P23141 (CES1)	Case	0.237182	-0.140541	0.614904	0.21843	0.999649	0.0644467	0.232359	-0.159873	0.627913
P23141 (CES1)	Control	-0.00466054	-0.365587	0.356266	0.979809	0.993001	0.0287799	0.00172278	-0.381224	0.364099
P23141 (CES1)	Interaction	0.241842	-0.280596	0.764281	0.364254	0.881507	0.0518868	0.231761	-0.294855	0.777415
P23141 (CES1)	Pre-ETT	0.883243	0.0500265	1.71646	0.0377425	0.919675	0.436258	0.861922	0.0513963	1.68343
P23141 (CES1)	Post-ETT	0.694948	-0.138268	1.52816	0.102108	0.963247	0.191183	0.716942	-0.130798	1.57219
P23141 (CES1)	Case	-0.0299026	-0.33925	0.279445	0.849735	0.999649	0.0181292	-0.0284007	-0.360534	0.289404
P23141 (CES1)	Control	0.158392	-0.1372	0.453984	0.293608	0.664388	0.0313494	0.156226	-0.154018	0.469709
P23141 (CES1)	Interaction	-0.188294	-0.616162	0.239573	0.388393	0.881507	0.0298369	-0.183875	-0.634533	0.256438
P23142 (FBLN1)	Pre-ETT	-0.0544755	-0.641328	0.532377	0.855632	0.986541	0.0618264	-0.0554966	-0.633937	0.555108
P23142 (FBLN1)	Post-ETT	-0.140264	-0.727116	0.446589	0.639462	0.969033	0.0625481	-0.13577	-0.764046	0.454204
P23142 (FBLN1)	Case	0.0510263	-0.330935	0.432987	0.793451	0.999649	0.0409879	0.0575941	-0.34169	0.427846
P23142 (FBLN1)	Control	0.136814	-0.228162	0.501791	0.462517	0.751332	0.0469792	0.138922	-0.251136	0.517345
P23142 (FBLN1)	Interaction	-0.0857881	-0.614089	0.442513	0.750281	0.940626	0.0499096	-0.0825987	-0.625514	0.468759
P23142 (FBLN1)	Pre-ETT	-0.128601	-0.796836	0.539635	0.706031	0.957954	0.0567358	-0.131605	-0.786321	0.552626
P23142 (FBLN1)	Post-ETT	0.268172	-0.400063	0.936407	0.431539	0.963247	0.0816836	0.274563	-0.362935	0.9136
P23142 (FBLN1)	Case	0.23448	-0.222024	0.690983	0.314069	0.999649	0.0637377	0.229744	-0.260046	0.699464
P23142 (FBLN1)	Control	-0.162293	-0.598497	0.273911	0.465867	0.752579	0.048541	-0.169353	-0.61984	0.291745
P23142 (FBLN1)	Interaction	0.396773	-0.23463	1.02818	0.218084	0.881507	0.0998622	0.402318	-0.283085	1.08516
P23193 (TCEA1)	Pre-ETT	0.283901	-0.375952	0.943755	0.399076	0.931076	0.0825906	0.266097	-0.409696	0.98276
P23193 (TCEA1)	Post-ETT	-0.141572	-0.801425	0.518282	0.674112	0.972511	0.0672622	-0.141943	-0.814538	0.516958
P23193 (TCEA1)	Case	-0.0680795	-0.677298	0.541139	0.826632	0.999649	0.0585771	-0.0668655	-0.643411	0.548774
P23193 (TCEA1)	Control	0.357394	-0.224735	0.939522	0.228858	0.649962	0.112381	0.354878	-0.265784	0.932426
P23193 (TCEA1)	Interaction	-0.425473	-1.2681	0.417154	0.322342	0.881507	0.101554	-0.411283	-1.26875	0.433004
P23229 (ITGA6)	Pre-ETT	0.296829	-0.556506	1.15016	0.495387	0.933993	0.0760684	0.278255	-0.571558	1.14883
P23229 (ITGA6)	Post-ETT	0.232006	-0.621329	1.08534	0.594118	0.964083	0.0733909	0.217916	-0.686383	1.08707
P23229 (ITGA6)	Case	0.297144	-0.276092	0.87038	0.309643	0.999649	0.0729217	0.283969	-0.279861	0.880276
P23229 (ITGA6)	Control	0.361967	-0.185779	0.909713	0.19525	0.649962	0.0944049	0.359959	-0.217976	0.926989
P23229 (ITGA6)	Interaction	-0.0648229	-0.857682	0.728036	0.872689	0.972383	0.0528961	-0.0739742	-0.886868	0.730319
P23229 (ITGA6)	Pre-ETT	0.365387	-0.481777	1.21255	0.397919	0.931076	0.0929991	0.36954	-0.480636	1.20674
P23229 (ITGA6)	Post-ETT	0.523598	-0.323566	1.37076	0.225751	0.963247	0.126277	0.513088	-0.318029	1.34049
P23229 (ITGA6)	Case	0.211179	-0.215511	0.637869	0.33203	0.999649	0.0502051	0.209462	-0.233784	0.660552
P23229 (ITGA6)	Control	0.0529676	-0.354749	0.460684	0.799013	0.919537	0.0322214	0.0499805	-0.38374	0.489061
P23229 (ITGA6)	Interaction	0.158212	-0.431956	0.748379	0.599287	0.904076	0.0439722	0.162974	-0.473403	0.777431
P23276 (KEL)	Pre-ETT	-0.216914	-0.77913	0.345302	0.449533	0.931076	0.0855829	-0.20542	-0.747281	0.358992
P23276 (KEL)	Post-ETT	-0.220323	-0.782539	0.341893	0.442441	0.963247	0.0867223	-0.213343	-0.78343	0.32964
P23276 (KEL)	Case	-0.153605	-0.424803	0.117592	0.266948	0.999649	0.0701648	-0.15525	-0.43764	0.124347
P23276 (KEL)	Control	-0.150197	-0.409334	0.108941	0.255958	0.653326	0.0566499	-0.150606	-0.422938	0.130291
P23276 (KEL)	Interaction	-0.00340884	-0.378509	0.371691	0.985789	0.995053	0.0387216	-0.00484882	-0.397247	0.397919
P23280 (CA6)	Pre-ETT	-0.770202	-1.43736	-0.103047	0.0236546	0.852461	1.27203	-0.772135	-1.41552	-0.152859
P23280 (CA6)	Post-ETT	-0.717315	-1.38447	-0.0501601	0.0350895	0.906012	0.719019	-0.729068	-1.4012	-0.0954338
P23280 (CA6)	Case	0.0229944	-0.0739008	0.119889	0.641844	0.999649	0.0106273	0.0232226	-0.0828233	0.128864
P23280 (CA6)	Control	-0.0298921	-0.122479	0.0626944	0.526873	0.787428	0.0102493	-0.0294715	-0.13139	0.0682522
P23280 (CA6)	Interaction	0.0528865	-0.0811319	0.186905	0.43926	0.881507	0.0159874	0.054703	-0.0930723	0.19412
P23280 (CA6)	Pre-ETT	-0.678769	-1.41963	0.062096	0.0725441	0.925713	0.355527	-0.681959	-1.37546	0.0449372
P23280 (CA6)	Post-ETT	-0.66993	-1.41079	0.0709348	0.0763439	0.96225	0.361665	-0.671195	-1.38788	0.0469748
P23280 (CA6)	Case	-0.0346667	-0.125778	0.0564445	0.455823	0.999649	0.0112121	-0.0353352	-0.13528	0.066547
P23280 (CA6)	Control	-0.0435056	-0.130565	0.0435543	0.327366	0.679459	0.0116892	-0.0443491	-0.139062	0.0522076
P23280 (CA6)	Interaction	0.00883884	-0.11718	0.134857	0.890659	0.976717	0.00980449	0.00874325	-0.126799	0.151089
P23284 (PPIB)	Pre-ETT	-0.265274	-0.86338	0.332832	0.384689	0.931076	0.079938	-0.248689	-0.886255	0.401355
P23284 (PPIB)	Post-ETT	0.0740262	-0.52408	0.672132	0.808331	0.982106	0.0580109	0.0861059	-0.54508	0.753487
P23284 (PPIB)	Case	0.31893	0.0229273	0.614932	0.0347057	0.999649	0.237513	0.318838	0.00348114	0.620508
P23284 (PPIB)	Control	-0.0203702	-0.30321	0.26247	0.887746	0.958926	0.0288509	-0.0174057	-0.322923	0.284117
P23284 (PPIB)	Interaction	0.3393	-0.0701094	0.748709	0.104305	0.881507	0.114139	0.337344	-0.107397	0.788033
P23327 (HRC)	Pre-ETT	-0.0914194	-0.642214	0.459375	0.744947	0.964663	0.0733237	-0.0864431	-0.647867	0.469394
P23327 (HRC)	Post-ETT	0.0284778	-0.522317	0.579272	0.919284	0.997657	0.0669907	0.0324528	-0.530163	0.56589
P23327 (HRC)	Case	0.0241609	-0.132402	0.180723	0.762298	0.999649	0.0222872	0.0236857	-0.136206	0.191234
P23327 (HRC)	Control	-0.0957363	-0.245337	0.0538644	0.209744	0.649962	0.0359885	-0.0928574	-0.263715	0.0636142
P23327 (HRC)	Interaction	0.119897	-0.0966488	0.336443	0.277836	0.881507	0.038835	0.118466	-0.112203	0.362998
P23352 (ANOS1)	Pre-ETT	-0.0319009	-0.765004	0.701202	0.932033	0.993206	0.0654567	-0.024961	-0.718395	0.673414
P23352 (ANOS1)	Post-ETT	0.0261109	-0.706992	0.759214	0.944347	0.997664	0.0685121	0.0189306	-0.710582	0.744386
P23352 (ANOS1)	Case	-0.0430251	-0.174854	0.0888038	0.522384	0.999649	0.0158127	-0.0426668	-0.186593	0.0988414
P23352 (ANOS1)	Control	-0.101037	-0.227004	0.02493	0.115934	0.649962	0.0382861	-0.100145	-0.235053	0.0320979
P23352 (ANOS1)	Interaction	0.0580118	-0.124325	0.240348	0.532904	0.893004	0.0177634	0.056568	-0.133346	0.257291
P23368 (ME2)	Pre-ETT	0.237524	-0.278165	0.753212	0.366659	0.931076	0.0896637	0.233769	-0.298647	0.778235
P23368 (ME2)	Post-ETT	0.00557813	-0.510111	0.521267	0.983086	0.998962	0.0568611	0.00609609	-0.532445	0.517611
P23368 (ME2)	Case	-0.0133017	-0.431762	0.405159	0.950322	0.999649	0.0489998	-0.016087	-0.443438	0.421508
P23368 (ME2)	Control	0.218644	-0.181209	0.618497	0.283842	0.661477	0.0753132	0.220534	-0.17745	0.630738
P23368 (ME2)	Interaction	-0.231945	-0.81073	0.346839	0.432191	0.881507	0.0760109	-0.227674	-0.812196	0.35763
P23381 (WARS1)	Pre-ETT	-0.727148	-1.37118	-0.0831128	0.0269047	0.876163	0.659914	-0.721555	-1.34356	-0.0554663
P23381 (WARS1)	Post-ETT	-0.768919	-1.41295	-0.124884	0.0192827	0.865869	0.772153	-0.758729	-1.40485	-0.112044
P23381 (WARS1)	Case	0.128547	-0.261481	0.518575	0.518298	0.999649	0.0469352	0.132341	-0.273709	0.526156
P23381 (WARS1)	Control	0.170318	-0.202366	0.543003	0.370407	0.697658	0.0484442	0.166672	-0.217232	0.567903
P23381 (WARS1)	Interaction	-0.0417715	-0.58123	0.497687	0.879373	0.974145	0.0448813	-0.0388561	-0.596021	0.495925
P23396 (RPS3)	Pre-ETT	0.00391006	-0.589539	0.597359	0.989697	0.998483	0.065285	-0.00615401	-0.570423	0.58138
P23396 (RPS3)	Post-ETT	-0.0815777	-0.675027	0.511871	0.787604	0.979927	0.0683891	-0.0758455	-0.654779	0.511324
P23396 (RPS3)	Case	0.0179874	-0.195108	0.231083	0.868598	0.999649	0.0247017	0.0212239	-0.200291	0.230919
P23396 (RPS3)	Control	0.103475	-0.100145	0.307095	0.319245	0.677676	0.0402721	0.105894	-0.103151	0.321942
P23396 (RPS3)	Interaction	-0.0854877	-0.380226	0.209251	0.569709	0.900198	0.0365997	-0.0867117	-0.397802	0.222048
P23434 (GCSH)	Pre-ETT	0.392046	-0.464539	1.24863	0.369694	0.931076	0.108732	0.390361	-0.450033	1.21227
P23434 (GCSH)	Post-ETT	0.57326	-0.283325	1.42985	0.189627	0.963247	0.175897	0.577258	-0.265888	1.40717
P23434 (GCSH)	Case	0.046352	-0.124989	0.217693	0.59596	0.999649	0.0172652	0.0471483	-0.141801	0.232013
P23434 (GCSH)	Control	-0.134862	-0.298584	0.0288603	0.106426	0.649962	0.0473977	-0.136047	-0.31301	0.0390175
P23434 (GCSH)	Interaction	0.181214	-0.055773	0.418201	0.133951	0.881507	0.0455995	0.185867	-0.0714964	0.435131
P23435 (CBLN1)	Pre-ETT	0.233574	-0.369168	0.836316	0.44754	0.931076	0.0769199	0.218056	-0.40552	0.840708
P23435 (CBLN1)	Post-ETT	0.376861	-0.225881	0.979603	0.220403	0.963247	0.141913	0.370336	-0.25268	0.998047
P23435 (CBLN1)	Case	0.0639311	-0.0253226	0.153185	0.160351	0.999649	0.0222921	0.0616824	-0.0336813	0.163356
P23435 (CBLN1)	Control	-0.0793565	-0.164641	0.00592832	0.068194	0.649962	0.0366704	-0.0780487	-0.173645	0.0175467
P23435 (CBLN1)	Interaction	0.143288	0.0198383	0.266737	0.0229101	0.881507	0.0874933	0.142944	-0.00169484	0.2765
P23443 (RPS6KB1)	Pre-ETT	0.30691	-0.45868	1.0725	0.432037	0.931076	0.0847201	0.297852	-0.474672	1.06116
P23443 (RPS6KB1)	Post-ETT	-0.205955	-0.971545	0.559635	0.598014	0.964083	0.0734844	-0.200323	-1.00637	0.591666
P23443 (RPS6KB1)	Case	0.0225215	-0.715061	0.760104	0.952278	0.999649	0.0539458	0.0422508	-0.682852	0.751663
P23443 (RPS6KB1)	Control	0.535387	-0.169398	1.24017	0.136519	0.649962	0.183464	0.521649	-0.177689	1.20934
P23443 (RPS6KB1)	Interaction	-0.512865	-1.53304	0.507306	0.324466	0.881507	0.119281	-0.494997	-1.49173	0.454478
P23443 (RPS6KB1)	Pre-ETT	0.376559	-0.309505	1.06262	0.282033	0.931076	0.126274	0.374476	-0.347006	1.07543
P23443 (RPS6KB1)	Post-ETT	-0.292579	-0.978643	0.393484	0.40324	0.963247	0.0981835	-0.296435	-0.99082	0.392628
P23443 (RPS6KB1)	Case	-0.229252	-0.817555	0.359052	0.445008	0.999649	0.0777394	-0.22763	-0.820579	0.366383
P23443 (RPS6KB1)	Control	0.439886	-0.122257	1.00203	0.125103	0.649962	0.178858	0.4479	-0.141789	1.01205
P23443 (RPS6KB1)	Interaction	-0.669138	-1.48284	0.144561	0.107014	0.881507	0.250698	-0.674584	-1.47576	0.140055
P23443 (RPS6KB1)	Pre-ETT	0.258164	-0.365004	0.881332	0.41681	0.931076	0.0977636	0.27548	-0.343339	0.902701
P23443 (RPS6KB1)	Post-ETT	0.479253	-0.143915	1.10242	0.131727	0.963247	0.202116	0.46762	-0.158344	1.12442
P23443 (RPS6KB1)	Case	0.164835	-0.223886	0.553556	0.40591	0.999649	0.0604744	0.155788	-0.253603	0.568029
P23443 (RPS6KB1)	Control	-0.0562536	-0.427689	0.315182	0.766593	0.904491	0.041241	-0.059276	-0.437055	0.331777
P23443 (RPS6KB1)	Interaction	0.221089	-0.316562	0.75874	0.420265	0.881507	0.0672561	0.219456	-0.348251	0.749354
P23468 (PTPRD)	Pre-ETT	-0.101142	-0.625382	0.423098	0.70533	0.957954	0.0487008	-0.0973746	-0.632646	0.425879
P23468 (PTPRD)	Post-ETT	0.233003	-0.291237	0.757243	0.383688	0.963247	0.0715213	0.243565	-0.303399	0.78415
P23468 (PTPRD)	Case	0.155924	-0.121855	0.433702	0.271257	0.999649	0.0457918	0.155063	-0.128995	0.447589
P23468 (PTPRD)	Control	-0.178221	-0.443647	0.0872058	0.188168	0.649962	0.0588053	-0.177102	-0.440792	0.106571
P23468 (PTPRD)	Interaction	0.334144	-0.050059	0.718348	0.0882701	0.881507	0.124866	0.326338	-0.0588432	0.715665
P23510 (TNFSF4)	Pre-ETT	0.338697	-0.299779	0.977174	0.298471	0.931076	0.12885	0.353682	-0.296725	0.995347
P23510 (TNFSF4)	Post-ETT	0.379607	-0.258869	1.01808	0.243898	0.963247	0.137434	0.380708	-0.279081	1.04027
P23510 (TNFSF4)	Case	0.0403029	-0.415668	0.496274	0.862463	0.999649	0.0472013	0.0313653	-0.43592	0.508486
P23510 (TNFSF4)	Control	-0.000606579	-0.436302	0.435089	0.997823	0.999326	0.0454657	0.000997721	-0.45284	0.450072
P23510 (TNFSF4)	Interaction	0.0409095	-0.589757	0.671576	0.898832	0.976733	0.0551424	0.0343487	-0.641093	0.688313
P23510 (TNFSF4)	Pre-ETT	-0.581727	-1.15793	-0.005525	0.0478433	0.925713	0.352542	-0.579708	-1.19575	0.033364
P23510 (TNFSF4)	Post-ETT	-0.468335	-1.04454	0.107867	0.111148	0.963247	0.215609	-0.467738	-1.09283	0.138209
P23510 (TNFSF4)	Case	0.180034	-0.0355087	0.395577	0.101614	0.999649	0.0952524	0.179093	-0.0527158	0.402179
P23510 (TNFSF4)	Control	0.0666426	-0.139316	0.272601	0.525956	0.786737	0.0269327	0.0660187	-0.152437	0.289691
P23510 (TNFSF4)	Interaction	0.113392	-0.184732	0.411515	0.455985	0.881507	0.035803	0.114989	-0.197547	0.421055
P23511 (NFYA)	Pre-ETT	-0.662699	-1.2161	-0.109297	0.0189223	0.852461	1.19348	-0.664756	-1.2321	-0.108886
P23511 (NFYA)	Post-ETT	-0.659393	-1.21279	-0.105991	0.0195251	0.865869	0.918854	-0.65537	-1.20555	-0.0898361
P23511 (NFYA)	Case	-0.256983	-0.576673	0.062707	0.115137	0.999649	0.124089	-0.25466	-0.574293	0.0729956
P23511 (NFYA)	Control	-0.260289	-0.565764	0.0451853	0.0949096	0.649962	0.14056	-0.259062	-0.587785	0.0576064
P23511 (NFYA)	Interaction	0.00330608	-0.438866	0.445478	0.988308	0.995738	0.0426628	0.00214432	-0.446438	0.464388
P23515 (OMG)	Pre-ETT	-0.29077	-0.98468	0.403139	0.411483	0.931076	0.0831871	-0.274477	-1.02453	0.447876
P23515 (OMG)	Post-ETT	-0.392221	-1.08613	0.301689	0.267932	0.963247	0.103924	-0.381231	-1.11218	0.346195
P23515 (OMG)	Case	0.182214	-0.228083	0.592512	0.384068	0.999649	0.052897	0.185907	-0.257032	0.607387
P23515 (OMG)	Control	0.283665	-0.108388	0.675717	0.156159	0.649962	0.0888349	0.283887	-0.100641	0.684213
P23515 (OMG)	Interaction	-0.10145	-0.668944	0.466043	0.726052	0.932865	0.0431542	-0.105721	-0.673202	0.45481
P23526 (AHCY)	Pre-ETT	0.656397	-0.190527	1.50332	0.128752	0.927036	0.196795	0.665953	-0.219652	1.4932
P23526 (AHCY)	Post-ETT	0.80424	-0.0426852	1.65116	0.0627186	0.941995	0.369948	0.794501	-0.0643818	1.6441
P23526 (AHCY)	Case	0.360608	-0.182709	0.903926	0.193306	0.999649	0.0954677	0.359048	-0.204077	0.925589
P23526 (AHCY)	Control	0.212766	-0.306391	0.731924	0.421829	0.727836	0.051625	0.205711	-0.334207	0.772264
P23526 (AHCY)	Interaction	0.147842	-0.603635	0.89932	0.699797	0.926264	0.0498197	0.154328	-0.631635	0.957664
P23528 (CFL1)	Pre-ETT	0.457779	-0.29374	1.2093	0.232521	0.931076	0.130532	0.468159	-0.287483	1.20218
P23528 (CFL1)	Post-ETT	0.351504	-0.400015	1.10302	0.359287	0.963247	0.0976869	0.354065	-0.405709	1.07113
P23528 (CFL1)	Case	0.133691	-0.565268	0.83265	0.707745	0.999649	0.0635369	0.144058	-0.552941	0.836122
P23528 (CFL1)	Control	0.239966	-0.427912	0.907844	0.481304	0.761478	0.064039	0.249296	-0.42144	0.879831
P23528 (CFL1)	Interaction	-0.106275	-1.07302	0.860475	0.82941	0.961916	0.0666939	-0.120604	-1.05353	0.810604
P23560 (BDNF)	Pre-ETT	-0.576725	-1.19685	0.0433985	0.0683339	0.925713	0.364494	-0.585753	-1.22018	0.0328052
P23560 (BDNF)	Post-ETT	-0.750789	-1.37091	-0.130666	0.0176468	0.865869	1.07881	-0.75964	-1.43107	-0.143487
P23560 (BDNF)	Case	-0.032457	-0.259498	0.194584	0.779332	0.999649	0.0260144	-0.0300146	-0.279396	0.212511
P23560 (BDNF)	Control	0.141607	-0.0753381	0.358553	0.20078	0.649962	0.0491927	0.143437	-0.0918523	0.378047
P23560 (BDNF)	Interaction	-0.174064	-0.488092	0.139963	0.277301	0.881507	0.0456874	-0.172158	-0.515	0.165868
P23560 (BDNF)	Pre-ETT	-0.497959	-1.06816	0.0722442	0.0869633	0.927036	0.275963	-0.512437	-1.1361	0.0991938
P23560 (BDNF)	Post-ETT	-0.650546	-1.22075	-0.0803435	0.0253433	0.865869	0.803771	-0.664954	-1.2827	-0.0804549
P23560 (BDNF)	Case	-0.0823654	-0.27301	0.108279	0.397119	0.999649	0.0334598	-0.0857034	-0.274119	0.119691
P23560 (BDNF)	Control	0.0702223	-0.111945	0.252389	0.449929	0.745141	0.0267323	0.0688881	-0.131632	0.258897
P23560 (BDNF)	Interaction	-0.152588	-0.416273	0.111098	0.25672	0.881507	0.0444019	-0.14923	-0.42784	0.130052
P23582 (NPPC)	Pre-ETT	0.124667	-1.62301	1.87235	0.88881	0.988944	0.0697727	0.104768	-1.5647	1.83671
P23582 (NPPC)	Post-ETT	0.584142	-1.16354	2.33182	0.512406	0.963247	0.0909455	0.603212	-1.12829	2.31608
P23582 (NPPC)	Case	0.166318	-0.393166	0.725801	0.560137	0.999649	0.0297981	0.178472	-0.408839	0.774919
P23582 (NPPC)	Control	-0.293157	-0.827762	0.241448	0.282478	0.661477	0.035516	-0.293043	-0.846327	0.276099
P23582 (NPPC)	Interaction	0.459475	-0.314363	1.23331	0.244525	0.881507	0.0551491	0.462313	-0.359539	1.22747
P23588 (EIF4B)	Pre-ETT	0.291098	-0.402088	0.984285	0.410467	0.931076	0.0937348	0.295158	-0.399254	0.973855
P23588 (EIF4B)	Post-ETT	-0.316518	-1.0097	0.376668	0.370816	0.963247	0.0988805	-0.326859	-1.03296	0.379625
P23588 (EIF4B)	Case	-0.173271	-0.829037	0.482495	0.604546	0.999649	0.0725	-0.17718	-0.839724	0.482331
P23588 (EIF4B)	Control	0.434346	-0.19226	1.06095	0.174276	0.649962	0.152932	0.441805	-0.15643	1.05024
P23588 (EIF4B)	Interaction	-0.607617	-1.51463	0.299392	0.189181	0.881507	0.177269	-0.619287	-1.47301	0.298653
P23677 (ITPKA)	Pre-ETT	0.535695	-0.709125	1.78052	0.398977	0.931076	0.0957695	0.546415	-0.68238	1.76542
P23677 (ITPKA)	Post-ETT	0.213786	-1.03104	1.45861	0.736415	0.974203	0.0719107	0.215095	-1.01327	1.48168
P23677 (ITPKA)	Case	-0.330012	-0.595584	-0.0644398	0.0148696	0.999649	0.189856	-0.327042	-0.616886	-0.0279624
P23677 (ITPKA)	Control	-0.00810221	-0.261865	0.245661	0.950102	0.979791	0.0182427	-0.00169888	-0.283937	0.267612
P23677 (ITPKA)	Interaction	-0.32191	-0.68923	0.0454106	0.0858586	0.881507	0.0732215	-0.329388	-0.731183	0.0819658
P23760 (PAX3)	Pre-ETT	0.0308126	-0.848734	0.910359	0.945258	0.99321	0.0617261	0.0381128	-0.856355	0.932461
P23760 (PAX3)	Post-ETT	0.102969	-0.776577	0.982516	0.818515	0.984149	0.0685606	0.118118	-0.752088	0.968278
P23760 (PAX3)	Case	-0.0284878	-0.19181	0.134834	0.732448	0.999649	0.0135185	-0.0292073	-0.203524	0.148978
P23760 (PAX3)	Control	-0.100645	-0.256704	0.0554151	0.206229	0.649962	0.0260173	-0.101633	-0.272738	0.0716102
P23760 (PAX3)	Interaction	0.0721568	-0.153739	0.298052	0.531274	0.893004	0.0182907	0.0728003	-0.167172	0.331002
P23763 (VAMP1)	Pre-ETT	0.0404398	-0.537928	0.618808	0.890998	0.988944	0.0582335	0.0656525	-0.457019	0.576922
P23763 (VAMP1)	Post-ETT	0.0806276	-0.49774	0.658995	0.784677	0.979636	0.0626591	0.0868539	-0.44435	0.599974
P23763 (VAMP1)	Case	-0.00570886	-0.0463766	0.0349589	0.783212	0.999649	0.00565896	-0.0054109	-0.053557	0.0424132
P23763 (VAMP1)	Control	-0.0458967	-0.0847561	-0.00703732	0.020618	0.649962	0.0383841	-0.0458141	-0.0932115	0.000640084
P23763 (VAMP1)	Interaction	0.0401878	-0.0160609	0.0964366	0.161415	0.881507	0.0132967	0.040454	-0.0295262	0.106547
P23919 (DTYMK)	Pre-ETT	0.286292	-0.429684	1.00227	0.433207	0.931076	0.0857884	0.278961	-0.420818	1.00486
P23919 (DTYMK)	Post-ETT	-0.302731	-1.01871	0.413245	0.407264	0.963247	0.0866865	-0.298691	-1.02865	0.438107
P23919 (DTYMK)	Case	-0.153579	-0.827224	0.520066	0.654993	0.999649	0.0622415	-0.150215	-0.807077	0.504328
P23919 (DTYMK)	Control	0.435444	-0.208246	1.07913	0.18488	0.649962	0.136778	0.422964	-0.180612	1.05226
P23919 (DTYMK)	Interaction	-0.589023	-1.52076	0.342714	0.215329	0.881507	0.148108	-0.578554	-1.44275	0.311428
P23921 (RRM1)	Pre-ETT	0.428276	-0.223204	1.07976	0.197586	0.931076	0.141232	0.416663	-0.209993	1.07163
P23921 (RRM1)	Post-ETT	-0.0393781	-0.690858	0.612102	0.905697	0.997644	0.0689948	-0.0402848	-0.685165	0.600905
P23921 (RRM1)	Case	-0.173251	-0.626672	0.280169	0.453918	0.999649	0.0598806	-0.179078	-0.63989	0.289359
P23921 (RRM1)	Control	0.294403	-0.138855	0.727661	0.182922	0.649962	0.106919	0.300477	-0.147928	0.751694
P23921 (RRM1)	Interaction	-0.467654	-1.09479	0.159484	0.143868	0.881507	0.158476	-0.464397	-1.1221	0.183952
P23946 (CMA1)	Pre-ETT	-0.0343393	-0.670155	0.601477	0.915698	0.992665	0.0624222	-0.061461	-0.670981	0.572757
P23946 (CMA1)	Post-ETT	-0.222945	-0.858761	0.412871	0.491926	0.963247	0.0809844	-0.23429	-0.892185	0.412336
P23946 (CMA1)	Case	0.209902	-0.215498	0.635302	0.333499	0.999649	0.0639593	0.208383	-0.228244	0.660201
P23946 (CMA1)	Control	0.398507	-0.00797611	0.804991	0.0546681	0.649962	0.270813	0.394634	-0.0418162	0.825405
P23946 (CMA1)	Interaction	-0.188606	-0.776988	0.399777	0.52983	0.893004	0.0682706	-0.189626	-0.807716	0.440119
P24001 (IL32)	Pre-ETT	-0.225668	-0.772981	0.321646	0.419015	0.931076	0.0985612	-0.234662	-0.734208	0.302666
P24001 (IL32)	Post-ETT	-0.162079	-0.709392	0.385234	0.561635	0.963247	0.0826742	-0.166196	-0.658576	0.334801
P24001 (IL32)	Case	0.0497475	-0.0186409	0.118136	0.153946	0.999649	0.024621	0.0508107	-0.0267255	0.124972
P24001 (IL32)	Control	-0.0138412	-0.0791886	0.0515062	0.67804	0.865529	0.0104139	-0.0141965	-0.0856137	0.0585219
P24001 (IL32)	Interaction	0.0635887	-0.0310012	0.158179	0.187638	0.881507	0.0245773	0.0637311	-0.0395181	0.165269
P24071 (FCAR)	Pre-ETT	0.0264009	-0.495258	0.548059	0.920985	0.992815	0.0628544	0.0243567	-0.509082	0.547047
P24071 (FCAR)	Post-ETT	-0.0532409	-0.5749	0.468418	0.841453	0.984567	0.0639688	-0.0777203	-0.592419	0.458053
P24071 (FCAR)	Case	-0.18821	-0.394431	0.0180104	0.0736488	0.999649	0.106311	-0.187999	-0.39929	0.0223789
P24071 (FCAR)	Control	-0.108568	-0.305619	0.0884823	0.280198	0.661477	0.0461054	-0.107391	-0.317202	0.100529
P24071 (FCAR)	Interaction	-0.0796419	-0.364871	0.205588	0.584199	0.90386	0.03747	-0.0792306	-0.381187	0.209344
P24158 (PRTN3)	Pre-ETT	-0.339593	-1.04294	0.363759	0.343989	0.931076	0.112576	-0.345553	-1.02607	0.371938
P24158 (PRTN3)	Post-ETT	-0.161046	-0.864398	0.542305	0.653595	0.969797	0.0731215	-0.15556	-0.850078	0.55259
P24158 (PRTN3)	Case	0.133979	-0.154576	0.422534	0.362806	0.999649	0.0410479	0.132098	-0.169462	0.430413
P24158 (PRTN3)	Control	-0.0445676	-0.320292	0.231156	0.751391	0.895936	0.0269524	-0.0444137	-0.329084	0.223632
P24158 (PRTN3)	Interaction	0.178547	-0.220562	0.577655	0.380586	0.881507	0.0505421	0.179677	-0.236665	0.593158
P24158 (PRTN3)	Pre-ETT	0.372756	-0.403393	1.14891	0.346552	0.931076	0.113651	0.384623	-0.396626	1.1021
P24158 (PRTN3)	Post-ETT	0.559341	-0.216809	1.33549	0.157812	0.963247	0.185754	0.561594	-0.199226	1.32682
P24158 (PRTN3)	Case	0.18141	-0.0930628	0.455883	0.195176	0.999649	0.0526007	0.179241	-0.108217	0.470814
P24158 (PRTN3)	Control	-0.00517425	-0.267442	0.257094	0.969155	0.988879	0.0237629	0.000276626	-0.277451	0.274443
P24158 (PRTN3)	Interaction	0.186585	-0.193047	0.566216	0.335397	0.881507	0.04415	0.179361	-0.225356	0.603119
P24298 (GPT)	Pre-ETT	-0.0890631	-0.713324	0.535198	0.779763	0.972938	0.0622313	-0.0970777	-0.743453	0.526966
P24298 (GPT)	Post-ETT	0.0711891	-0.553072	0.69545	0.823139	0.984567	0.0598439	0.0534474	-0.582532	0.659162
P24298 (GPT)	Case	0.300761	-0.10349	0.705012	0.144785	0.999649	0.120807	0.297238	-0.107657	0.714847
P24298 (GPT)	Control	0.140508	-0.245767	0.526784	0.475882	0.759469	0.0488881	0.140618	-0.263912	0.537621
P24298 (GPT)	Interaction	0.160252	-0.398879	0.719383	0.57429	0.901209	0.0554832	0.158658	-0.427365	0.727519
P24298 (GPT)	Pre-ETT	0.377368	-0.511925	1.26666	0.405577	0.931076	0.0834598	0.346475	-0.546719	1.26195
P24298 (GPT)	Post-ETT	0.200538	-0.688755	1.08983	0.658506	0.970929	0.0649278	0.167534	-0.710578	1.07554
P24298 (GPT)	Case	0.294114	-0.492576	1.08081	0.463706	0.999649	0.0684151	0.283437	-0.498673	1.07655
P24298 (GPT)	Control	0.470944	-0.280765	1.22265	0.219479	0.649962	0.100111	0.454985	-0.2858	1.23699
P24298 (GPT)	Interaction	-0.17683	-1.26492	0.911264	0.75009	0.940626	0.0675898	-0.157382	-1.2552	0.910756
P24310 (COX7A1)	Pre-ETT	0.661643	-0.406009	1.7293	0.224509	0.931076	0.161225	0.651494	-0.367983	1.67591
P24310 (COX7A1)	Post-ETT	0.733486	-0.334166	1.80114	0.178137	0.963247	0.170039	0.722569	-0.283698	1.72768
P24310 (COX7A1)	Case	-0.050494	-0.177607	0.0766195	0.436235	0.999649	0.011772	-0.0508132	-0.193316	0.0918551
P24310 (COX7A1)	Control	-0.122337	-0.243798	-0.000876023	0.0483704	0.649962	0.049015	-0.124005	-0.258766	0.0124602
P24310 (COX7A1)	Interaction	0.0718432	-0.103971	0.247657	0.423188	0.881507	0.0141075	0.0695773	-0.11437	0.275494
P24387 (CRHBP)	Pre-ETT	-0.105945	-0.743269	0.531379	0.744566	0.964663	0.075612	-0.102885	-0.738403	0.526788
P24387 (CRHBP)	Post-ETT	-0.204602	-0.841926	0.432722	0.529209	0.963247	0.0776349	-0.203658	-0.835557	0.448282
P24387 (CRHBP)	Case	-0.0543494	-0.313843	0.205144	0.681437	0.999649	0.0332045	-0.0585785	-0.323807	0.214772
P24387 (CRHBP)	Control	0.0443076	-0.203647	0.292262	0.726166	0.885046	0.0313609	0.0398385	-0.214266	0.302412
P24387 (CRHBP)	Interaction	-0.098657	-0.45757	0.260256	0.590059	0.904051	0.0376402	-0.0947202	-0.463211	0.276634
P24394 (IL4R)	Pre-ETT	0.207043	-0.539706	0.953792	0.586842	0.944694	0.07425	0.22255	-0.507324	0.943484
P24394 (IL4R)	Post-ETT	0.307753	-0.438995	1.0545	0.419235	0.963247	0.088043	0.31342	-0.411665	1.06658
P24394 (IL4R)	Case	0.0444006	-0.121844	0.210646	0.60065	0.999649	0.0181777	0.0425547	-0.125833	0.224003
P24394 (IL4R)	Control	-0.0563097	-0.215162	0.102543	0.487204	0.765574	0.0192029	-0.0569928	-0.222834	0.112076
P24394 (IL4R)	Interaction	0.10071	-0.129228	0.330648	0.390649	0.881507	0.0257063	0.0990146	-0.144524	0.353989
P24534 (EEF1B2)	Pre-ETT	0.153385	-0.533808	0.840577	0.661768	0.952322	0.0694993	0.135915	-0.540945	0.839302
P24534 (EEF1B2)	Post-ETT	-0.225923	-0.913115	0.46127	0.519342	0.963247	0.077493	-0.23791	-0.918486	0.471786
P24534 (EEF1B2)	Case	0.0608868	-0.560314	0.682087	0.84766	0.999649	0.0541318	0.0472582	-0.560584	0.636134
P24534 (EEF1B2)	Control	0.440194	-0.153384	1.03377	0.146085	0.649962	0.154744	0.44401	-0.181949	1.0231
P24534 (EEF1B2)	Interaction	-0.379307	-1.23851	0.479893	0.386898	0.881507	0.101492	-0.365215	-1.21914	0.497344
P24539 (ATP5PB)	Pre-ETT	0.367601	-0.246909	0.98211	0.241015	0.931076	0.134272	0.368943	-0.211883	0.935757
P24539 (ATP5PB)	Post-ETT	0.440445	-0.174065	1.05495	0.160084	0.963247	0.188676	0.42577	-0.155073	0.98375
P24539 (ATP5PB)	Case	0.00386389	-0.0737654	0.0814932	0.922286	0.999649	0.00950142	0.00370485	-0.0823935	0.0925152
P24539 (ATP5PB)	Control	-0.0689799	-0.143157	0.00519746	0.068359	0.649962	0.0403022	-0.0686474	-0.150684	0.0137791
P24539 (ATP5PB)	Interaction	0.0728438	-0.0345275	0.180215	0.183618	0.881507	0.0236506	0.0735442	-0.0448979	0.186852
P24539 (ATP5PB)	Pre-ETT	0.824819	0.244113	1.40552	0.00537129	0.718993	2.54635	0.824699	0.241046	1.4056
P24539 (ATP5PB)	Post-ETT	0.720567	0.139861	1.30127	0.0150151	0.865869	0.938041	0.720539	0.113717	1.32145
P24539 (ATP5PB)	Case	0.149275	-0.326301	0.62485	0.538424	0.999649	0.0603731	0.148187	-0.340381	0.643339
P24539 (ATP5PB)	Control	0.253527	-0.200901	0.707955	0.274187	0.659358	0.0882298	0.255984	-0.219313	0.736062
P24539 (ATP5PB)	Interaction	-0.104252	-0.762034	0.55353	0.756078	0.941163	0.0640845	-0.0974262	-0.809883	0.589268
P24557 (TBXAS1)	Pre-ETT	0.481537	-0.398448	1.36152	0.28349	0.931076	0.116875	0.48581	-0.359026	1.33753
P24557 (TBXAS1)	Post-ETT	0.707605	-0.17238	1.58759	0.11502	0.963247	0.282908	0.703904	-0.151908	1.61546
P24557 (TBXAS1)	Case	0.161859	-0.0111998	0.334918	0.0667845	0.999649	0.0654602	0.161451	-0.0217725	0.348309
P24557 (TBXAS1)	Control	-0.0642088	-0.229572	0.101155	0.446639	0.743225	0.0179352	-0.063662	-0.236912	0.119648
P24557 (TBXAS1)	Interaction	0.226068	-0.0132949	0.465431	0.0641549	0.881507	0.0802592	0.225358	-0.0320322	0.485275
P24592 (IGFBP6)	Pre-ETT	-0.0710709	-0.755707	0.613565	0.838775	0.984928	0.0585814	-0.070325	-0.789189	0.639797
P24592 (IGFBP6)	Post-ETT	0.306381	-0.378255	0.991018	0.380431	0.963247	0.0902157	0.31864	-0.412835	1.00274
P24592 (IGFBP6)	Case	0.0597005	-0.419535	0.538936	0.807106	0.999649	0.0449692	0.0596824	-0.438543	0.540618
P24592 (IGFBP6)	Control	-0.317752	-0.775677	0.140174	0.173827	0.649962	0.0969772	-0.322243	-0.805504	0.171948
P24592 (IGFBP6)	Interaction	0.377452	-0.285392	1.0403	0.264384	0.881507	0.090408	0.384112	-0.324733	1.09757
P24592 (IGFBP6)	Pre-ETT	0.0335324	-0.559076	0.626141	0.911693	0.991239	0.0617987	0.00457508	-0.640499	0.617393
P24592 (IGFBP6)	Post-ETT	-0.00369253	-0.596301	0.588916	0.990256	0.998962	0.0610955	-0.0233479	-0.71041	0.606945
P24592 (IGFBP6)	Case	-0.192396	-0.521529	0.136736	0.251916	0.999649	0.0613022	-0.191564	-0.554439	0.167294
P24592 (IGFBP6)	Control	-0.155171	-0.469669	0.159326	0.333526	0.683741	0.0494018	-0.156379	-0.492406	0.170718
P24592 (IGFBP6)	Interaction	-0.0372249	-0.492458	0.418008	0.87267	0.972383	0.0380718	-0.038894	-0.512131	0.444814
P24593 (IGFBP5)	Pre-ETT	0.561184	-0.0641241	1.18649	0.078582	0.925713	0.275347	0.559896	-0.0812281	1.1948
P24593 (IGFBP5)	Post-ETT	-0.176399	-0.801708	0.448909	0.580328	0.963247	0.0704853	-0.198741	-0.827055	0.441572
P24593 (IGFBP5)	Case	-0.433634	-0.938536	0.0712684	0.0923152	0.999649	0.192434	-0.427613	-0.950819	0.0928819
P24593 (IGFBP5)	Control	0.30395	-0.1785	0.786401	0.216904	0.649962	0.0917277	0.303598	-0.173566	0.765497
P24593 (IGFBP5)	Interaction	-0.737584	-1.43593	-0.0392395	0.0384436	0.881507	0.476573	-0.738288	-1.44718	-0.0576195
P24593 (IGFBP5)	Pre-ETT	0.142796	-0.545842	0.831433	0.684436	0.956665	0.0707395	0.166819	-0.52565	0.842296
P24593 (IGFBP5)	Post-ETT	0.420019	-0.268619	1.10866	0.231917	0.963247	0.134184	0.427934	-0.252318	1.11944
P24593 (IGFBP5)	Case	0.0796898	-0.370694	0.530074	0.728748	0.999649	0.0421762	0.0769978	-0.382257	0.526445
P24593 (IGFBP5)	Control	-0.197534	-0.62789	0.232823	0.36832	0.697459	0.0592497	-0.199493	-0.646379	0.257577
P24593 (IGFBP5)	Interaction	0.277224	-0.345715	0.900162	0.383081	0.881507	0.0726924	0.27259	-0.367851	0.941974
P24666 (ACP1)	Pre-ETT	0.137768	-0.441068	0.716604	0.640866	0.951043	0.0612416	0.147288	-0.461203	0.757902
P24666 (ACP1)	Post-ETT	-0.17236	-0.751197	0.406476	0.559476	0.963247	0.0698699	-0.167785	-0.781545	0.481559
P24666 (ACP1)	Case	-0.0452137	-0.454022	0.363594	0.828388	0.999649	0.0426641	-0.0520758	-0.47213	0.400554
P24666 (ACP1)	Control	0.264915	-0.125715	0.655544	0.183783	0.649962	0.0954305	0.26319	-0.134574	0.649756
P24666 (ACP1)	Interaction	-0.310128	-0.875562	0.255306	0.282375	0.881507	0.0900802	-0.312653	-0.871099	0.267273
P24821 (TNC)	Pre-ETT	-0.334082	-1.11586	0.447693	0.402274	0.931076	0.0798327	-0.302918	-1.085	0.443896
P24821 (TNC)	Post-ETT	-0.365314	-1.14709	0.416461	0.359736	0.963247	0.0899856	-0.348247	-1.15779	0.417391
P24821 (TNC)	Case	0.101532	-0.443509	0.646573	0.715031	0.999649	0.0467346	0.0961952	-0.477409	0.680545
P24821 (TNC)	Control	0.132764	-0.388041	0.653568	0.617333	0.831985	0.0443902	0.128895	-0.401472	0.650029
P24821 (TNC)	Interaction	-0.0312318	-0.785093	0.72263	0.935283	0.984218	0.0510241	-0.0289053	-0.779877	0.738012
P24821 (TNC)	Pre-ETT	0.414036	-0.281797	1.10987	0.243525	0.931076	0.142537	0.412513	-0.288886	1.09939
P24821 (TNC)	Post-ETT	0.450888	-0.244945	1.14672	0.204076	0.963247	0.143657	0.431571	-0.245207	1.13845
P24821 (TNC)	Case	-0.0524068	-0.182546	0.0777325	0.429953	0.999649	0.0180656	-0.0521873	-0.1891	0.0870195
P24821 (TNC)	Control	-0.089259	-0.213611	0.0350934	0.159474	0.649962	0.0311614	-0.0893069	-0.229439	0.0480119
P24821 (TNC)	Interaction	0.0368522	-0.143147	0.216852	0.688219	0.925077	0.017177	0.0357447	-0.163803	0.2386
P24844 (MYL9)	Pre-ETT	0.286179	-0.23379	0.806148	0.280713	0.931076	0.0941326	0.278498	-0.226493	0.818718
P24844 (MYL9)	Post-ETT	0.12264	-0.397329	0.642609	0.643882	0.969033	0.0621239	0.115804	-0.422521	0.683068
P24844 (MYL9)	Case	0.00784737	-0.410032	0.425727	0.970639	0.999649	0.0451805	0.00590439	-0.422059	0.438161
P24844 (MYL9)	Control	0.171387	-0.227911	0.570684	0.400204	0.717711	0.0623123	0.169994	-0.246785	0.585694
P24844 (MYL9)	Interaction	-0.163539	-0.74152	0.414441	0.579189	0.903206	0.0599634	-0.159244	-0.753752	0.456973
P24864 (CCNE1)	Pre-ETT	-0.352711	-0.994593	0.289171	0.281485	0.931076	0.11158	-0.339927	-0.972865	0.267349
P24864 (CCNE1)	Post-ETT	-0.177239	-0.819121	0.464643	0.588375	0.963247	0.073926	-0.163106	-0.809013	0.467386
P24864 (CCNE1)	Case	0.255364	-0.153157	0.663886	0.220514	0.999649	0.0876265	0.250833	-0.165163	0.654149
P24864 (CCNE1)	Control	0.0798927	-0.310463	0.470249	0.688318	0.871118	0.0431805	0.0759981	-0.296401	0.493004
P24864 (CCNE1)	Interaction	0.175472	-0.389566	0.74051	0.542747	0.893004	0.0562984	0.165301	-0.414328	0.758834
P24941 (CDK2)	Pre-ETT	0.299651	-0.362008	0.96131	0.374742	0.931076	0.0855157	0.287189	-0.354708	0.930778
P24941 (CDK2)	Post-ETT	-0.103469	-0.765128	0.55819	0.759227	0.976806	0.0656519	-0.113409	-0.782504	0.553166
P24941 (CDK2)	Case	-0.0129729	-0.628529	0.602583	0.967052	0.999649	0.0598248	-0.00598493	-0.617629	0.588784
P24941 (CDK2)	Control	0.390148	-0.198037	0.978332	0.19358	0.649962	0.130218	0.381639	-0.203561	0.978749
P24941 (CDK2)	Interaction	-0.40312	-1.25451	0.448272	0.353402	0.881507	0.0987792	-0.39006	-1.25028	0.45234
P25098 (GRK2)	Pre-ETT	0.161548	-0.404435	0.727531	0.575868	0.942902	0.067792	0.146264	-0.421089	0.740019
P25098 (GRK2)	Post-ETT	-0.155462	-0.721445	0.410521	0.590332	0.963247	0.0737853	-0.154592	-0.745146	0.441578
P25098 (GRK2)	Case	-0.040428	-0.442129	0.361273	0.843628	0.999649	0.0498328	-0.0425507	-0.452953	0.39574
P25098 (GRK2)	Control	0.276582	-0.107256	0.66042	0.157865	0.649962	0.115163	0.273114	-0.107428	0.654817
P25098 (GRK2)	Interaction	-0.31701	-0.872613	0.238594	0.263442	0.881507	0.105372	-0.316981	-0.870164	0.234689
P25189 (MPZ)	Pre-ETT	0.00880342	-0.552082	0.569689	0.975459	0.99626	0.0554463	0.0110193	-0.538458	0.572858
P25189 (MPZ)	Post-ETT	0.203115	-0.35777	0.764	0.477848	0.963247	0.0725773	0.198439	-0.390401	0.80694
P25189 (MPZ)	Case	0.068885	-0.132347	0.270117	0.502268	0.999649	0.0244963	0.0694169	-0.133027	0.28209
P25189 (MPZ)	Control	-0.125427	-0.317711	0.0668575	0.20108	0.649962	0.0452957	-0.124595	-0.32438	0.0780051
P25189 (MPZ)	Interaction	0.194312	-0.0840185	0.472642	0.171213	0.881507	0.0563625	0.19675	-0.0857461	0.478908
P25311 (AZGP1)	Pre-ETT	-0.359335	-1.12435	0.405678	0.35725	0.931076	0.10483	-0.384451	-1.13716	0.402549
P25311 (AZGP1)	Post-ETT	-0.411726	-1.17674	0.353287	0.291497	0.963247	0.117962	-0.420641	-1.16931	0.319377
P25311 (AZGP1)	Case	-0.0296625	-0.370209	0.310884	0.864445	0.999649	0.0309067	-0.0332739	-0.378527	0.342102
P25311 (AZGP1)	Control	0.0227285	-0.302675	0.348132	0.891112	0.960721	0.0312848	0.0222	-0.336907	0.38841
P25311 (AZGP1)	Interaction	-0.052391	-0.523411	0.418629	0.827426	0.961119	0.0357048	-0.0498868	-0.57617	0.464366
P25325 (MPST)	Pre-ETT	0.241024	-0.405027	0.887074	0.464652	0.933367	0.0826722	0.233552	-0.42209	0.847458
P25325 (MPST)	Post-ETT	-0.238277	-0.884328	0.407774	0.469756	0.963247	0.090485	-0.250911	-0.88437	0.419067
P25325 (MPST)	Case	-0.123278	-0.635305	0.38875	0.637006	0.999649	0.0591474	-0.13231	-0.655231	0.392665
P25325 (MPST)	Control	0.356023	-0.133237	0.845282	0.153805	0.649962	0.126237	0.346518	-0.160599	0.851241
P25325 (MPST)	Interaction	-0.4793	-1.1875	0.228899	0.184681	0.881507	0.146954	-0.475857	-1.19579	0.26815
P25398 (RPS12)	Pre-ETT	0.198905	-0.639563	1.03737	0.641966	0.951043	0.0738095	0.209975	-0.627367	1.03133
P25398 (RPS12)	Post-ETT	0.252625	-0.585843	1.09109	0.554839	0.963247	0.0807993	0.254081	-0.588132	1.09825
P25398 (RPS12)	Case	0.421321	-0.0687869	0.911429	0.0920113	0.999649	0.151653	0.42558	-0.0838792	0.93521
P25398 (RPS12)	Control	0.367601	-0.100713	0.835916	0.123935	0.649962	0.109426	0.366217	-0.145562	0.863706
P25398 (RPS12)	Interaction	0.0537198	-0.624162	0.731602	0.876569	0.973756	0.0457839	0.0582254	-0.645	0.79562
P25440 (BRD2)	Pre-ETT	-0.260028	-0.721178	0.201122	0.26909	0.931076	0.114579	-0.258456	-0.736949	0.21544
P25440 (BRD2)	Post-ETT	-0.236354	-0.697504	0.224796	0.315116	0.963247	0.104189	-0.22799	-0.734752	0.268232
P25440 (BRD2)	Case	-0.0481675	-0.142896	0.0465614	0.31896	0.999649	0.022667	-0.0476576	-0.152098	0.0595102
P25440 (BRD2)	Control	-0.0718409	-0.162358	0.0186757	0.119808	0.649962	0.0401138	-0.0731089	-0.172939	0.0310131
P25440 (BRD2)	Interaction	0.0236734	-0.107349	0.154696	0.723241	0.93233	0.0186268	0.0245019	-0.117356	0.167957
P25440 (BRD2)	Pre-ETT	-0.135421	-0.941767	0.670925	0.742032	0.964663	0.072997	-0.135544	-0.974122	0.631658
P25440 (BRD2)	Post-ETT	-0.170892	-0.977238	0.635453	0.677861	0.973021	0.0700303	-0.174211	-1.00151	0.620745
P25440 (BRD2)	Case	-0.209943	-0.54582	0.125934	0.220541	0.999649	0.0673776	-0.2129	-0.541096	0.136306
P25440 (BRD2)	Control	-0.174471	-0.495413	0.14647	0.286658	0.662783	0.0503573	-0.1737	-0.506973	0.153538
P25440 (BRD2)	Interaction	-0.0354713	-0.500032	0.42909	0.881039	0.97472	0.033632	-0.0444189	-0.520106	0.443728
P25445 (FAS)	Pre-ETT	1.2772	-0.287959	2.84236	0.109739	0.927036	0.247881	1.25585	-0.231168	2.72037
P25445 (FAS)	Post-ETT	1.73222	0.167064	3.29738	0.0300699	0.879687	0.65545	1.68909	0.0603903	3.23243
P25445 (FAS)	Case	0.120692	-0.293312	0.534696	0.567746	0.999649	0.0203191	0.121415	-0.337013	0.571385
P25445 (FAS)	Control	-0.334331	-0.729926	0.0612637	0.0976338	0.649962	0.0606899	-0.336271	-0.744605	0.0921255
P25445 (FAS)	Interaction	0.455023	-0.117598	1.02764	0.119364	0.881507	0.0604446	0.459617	-0.147519	1.06603
P25445 (FAS)	Pre-ETT	4.36008	0.0661008	8.65405	0.046576	0.925713	0.685308	4.27248	0.330639	8.24105
P25445 (FAS)	Post-ETT	4.46894	0.174963	8.76292	0.0413678	0.926984	0.746679	4.43831	0.543376	8.75433
P25445 (FAS)	Case	-0.0981856	-0.639516	0.443145	0.722219	0.999649	0.0105441	-0.100932	-0.686263	0.51132
P25445 (FAS)	Control	-0.207047	-0.724306	0.310212	0.432729	0.734896	0.011512	-0.212543	-0.778263	0.35719
P25445 (FAS)	Interaction	0.108862	-0.639867	0.857591	0.775667	0.946097	0.0105224	0.111102	-0.715206	0.959027
P25445 (FAS)	Pre-ETT	0.401592	-0.633538	1.43672	0.44702	0.931076	0.088611	0.410494	-0.590343	1.42192
P25445 (FAS)	Post-ETT	0.445209	-0.589921	1.48034	0.39924	0.963247	0.0874208	0.431914	-0.590139	1.53077
P25445 (FAS)	Case	-0.119176	-0.395213	0.156861	0.397445	0.999649	0.0213329	-0.11421	-0.411357	0.179764
P25445 (FAS)	Control	-0.162793	-0.426555	0.100969	0.226401	0.649962	0.0324494	-0.159409	-0.440633	0.111363
P25445 (FAS)	Interaction	0.0436174	-0.338177	0.425412	0.822825	0.960033	0.0209707	0.0434344	-0.349538	0.449534
P25445 (FAS)	Pre-ETT	1.71468	-0.207083	3.63644	0.0803319	0.925713	0.30434	1.7038	-0.116218	3.5269
P25445 (FAS)	Post-ETT	2.02418	0.102421	3.94594	0.0389778	0.917562	0.691474	1.98928	0.198232	3.8575
P25445 (FAS)	Case	0.0860176	-0.309982	0.482018	0.6703	0.999649	0.0155953	0.0768118	-0.346307	0.5086
P25445 (FAS)	Control	-0.223487	-0.601878	0.154904	0.247026	0.650513	0.0243986	-0.228071	-0.623321	0.179972
P25445 (FAS)	Interaction	0.309505	-0.238214	0.857224	0.268062	0.881507	0.02959	0.312832	-0.26989	0.875165
P25490 (YY1)	Pre-ETT	-0.52227	-1.04216	-0.00238502	0.0489582	0.925713	0.44631	-0.534707	-1.04827	-0.0144015
P25490 (YY1)	Post-ETT	-0.485364	-1.00525	0.0345208	0.0672767	0.955242	0.373798	-0.486614	-1.00479	0.0416155
P25490 (YY1)	Case	-0.000914645	-0.108301	0.106472	0.986681	0.999649	0.0140067	-0.000511483	-0.118338	0.111884
P25490 (YY1)	Control	-0.0378205	-0.140432	0.0647908	0.470046	0.756176	0.0184038	-0.0379568	-0.145484	0.0686225
P25490 (YY1)	Interaction	0.0369058	-0.111623	0.185435	0.626257	0.909936	0.0186552	0.0360778	-0.119203	0.194975
P25685 (DNAJB1)	Pre-ETT	0.0828346	-0.599307	0.764976	0.811877	0.978197	0.0665188	0.0844188	-0.620826	0.761598
P25685 (DNAJB1)	Post-ETT	-0.36482	-1.04696	0.317322	0.294538	0.963247	0.112392	-0.361207	-1.07482	0.33835
P25685 (DNAJB1)	Case	-0.0900744	-0.712893	0.532745	0.776826	0.999649	0.0605759	-0.106472	-0.731469	0.510609
P25685 (DNAJB1)	Control	0.35758	-0.237544	0.952704	0.238939	0.649962	0.114895	0.357643	-0.23017	0.965959
P25685 (DNAJB1)	Interaction	-0.447655	-1.30909	0.413784	0.308434	0.881507	0.116157	-0.451886	-1.30438	0.39896
P25686 (DNAJB2)	Pre-ETT	0.284995	-0.476528	1.04652	0.463251	0.933256	0.0773588	0.273863	-0.508865	1.02158
P25686 (DNAJB2)	Post-ETT	-0.109425	-0.870948	0.652098	0.778226	0.97944	0.0633132	-0.0942609	-0.904897	0.676523
P25686 (DNAJB2)	Case	0.0531604	-0.680504	0.786825	0.887067	0.999649	0.0563751	0.0433914	-0.629052	0.796265
P25686 (DNAJB2)	Control	0.44758	-0.25346	1.14862	0.21081	0.649962	0.117428	0.435896	-0.235534	1.11795
P25686 (DNAJB2)	Interaction	-0.39442	-1.40917	0.620332	0.446173	0.881507	0.0884735	-0.384964	-1.33058	0.567026
P25774 (CTSS)	Pre-ETT	0.293896	-0.349806	0.937598	0.370861	0.931076	0.108411	0.292602	-0.344636	0.927148
P25774 (CTSS)	Post-ETT	0.493365	-0.150337	1.13707	0.133042	0.963247	0.221296	0.513981	-0.135272	1.15071
P25774 (CTSS)	Case	0.128805	-0.217668	0.475278	0.466224	0.999649	0.0440727	0.123962	-0.232915	0.477694
P25774 (CTSS)	Control	-0.0706649	-0.401731	0.260402	0.675694	0.864138	0.0372819	-0.0706582	-0.410168	0.273454
P25774 (CTSS)	Interaction	0.19947	-0.279747	0.678687	0.414604	0.881507	0.0565094	0.195422	-0.285504	0.705511
P25786 (PSMA1)	Pre-ETT	0.148794	-0.586033	0.883621	0.691464	0.957063	0.0655838	0.144376	-0.611399	0.893344
P25786 (PSMA1)	Post-ETT	-0.0760376	-0.810865	0.658789	0.839283	0.984567	0.0661134	-0.0841871	-0.813806	0.680668
P25786 (PSMA1)	Case	0.235228	-0.452843	0.9233	0.502829	0.999649	0.0774973	0.227271	-0.449238	0.906413
P25786 (PSMA1)	Control	0.46006	-0.197415	1.11753	0.170232	0.649962	0.146648	0.462223	-0.199597	1.09087
P25786 (PSMA1)	Interaction	-0.224831	-1.17652	0.72686	0.643343	0.914704	0.0718319	-0.211465	-1.16126	0.685457
P25786 (PSMA1)	Pre-ETT	-0.0497874	-0.542183	0.442608	0.842907	0.985938	0.0702285	-0.0512589	-0.586895	0.488273
P25786 (PSMA1)	Post-ETT	0.0941024	-0.398293	0.586498	0.707979	0.974203	0.0645588	0.0901531	-0.43882	0.625155
P25786 (PSMA1)	Case	0.153891	-0.0641883	0.371971	0.166641	0.999649	0.0691879	0.155266	-0.0883027	0.396156
P25786 (PSMA1)	Control	0.0100016	-0.198381	0.218384	0.925053	0.970968	0.0247215	0.0111332	-0.20586	0.219715
P25786 (PSMA1)	Interaction	0.14389	-0.157742	0.445522	0.349801	0.881507	0.0501169	0.146214	-0.167115	0.447778
P25787 (PSMA2)	Pre-ETT	0.247262	-0.301815	0.79634	0.377443	0.931076	0.0882592	0.246012	-0.300807	0.810646
P25787 (PSMA2)	Post-ETT	0.132705	-0.416372	0.681782	0.635715	0.968067	0.0685197	0.142792	-0.423781	0.709295
P25787 (PSMA2)	Case	0.0447327	-0.337113	0.426578	0.818397	0.999649	0.0451589	0.0376605	-0.368302	0.454818
P25787 (PSMA2)	Control	0.15929	-0.205576	0.524156	0.392184	0.710579	0.0594351	0.15885	-0.215031	0.533496
P25787 (PSMA2)	Interaction	-0.114557	-0.642698	0.413584	0.670743	0.919822	0.0544661	-0.111172	-0.655472	0.455537
P25788 (PSMA3)	Pre-ETT	0.328549	-0.74125	1.39835	0.547221	0.9404	0.078108	0.321938	-0.712259	1.39698
P25788 (PSMA3)	Post-ETT	0.585023	-0.484775	1.65482	0.283804	0.963247	0.106246	0.57947	-0.493753	1.57911
P25788 (PSMA3)	Case	0.0671723	-0.14853	0.282875	0.541626	0.999649	0.017661	0.0660237	-0.182944	0.305689
P25788 (PSMA3)	Control	-0.189302	-0.395413	0.0168089	0.0718411	0.649962	0.0648751	-0.190022	-0.407507	0.0290808
P25788 (PSMA3)	Interaction	0.256474	-0.0418699	0.554819	0.0920076	0.881507	0.0586515	0.253468	-0.0628391	0.564419
P25789 (PSMA4)	Pre-ETT	-0.0235257	-0.796822	0.749771	0.952452	0.993215	0.0611073	-0.0372419	-0.784618	0.716815
P25789 (PSMA4)	Post-ETT	0.134945	-0.638352	0.908241	0.732332	0.974203	0.0643227	0.128247	-0.658808	0.913111
P25789 (PSMA4)	Case	0.113993	-0.123137	0.351124	0.346094	0.999649	0.0328628	0.117505	-0.135924	0.363614
P25789 (PSMA4)	Control	-0.0444769	-0.271063	0.182109	0.700442	0.874779	0.0197713	-0.0428106	-0.273102	0.202691
P25789 (PSMA4)	Interaction	0.15847	-0.169512	0.486453	0.343644	0.881507	0.0369097	0.157303	-0.190755	0.503663
P25815 (S100P)	Pre-ETT	0.48971	-0.236379	1.2158	0.186203	0.931076	0.135409	0.455862	-0.253892	1.17539
P25815 (S100P)	Post-ETT	0.558083	-0.168006	1.28417	0.13195	0.963247	0.185365	0.523922	-0.198512	1.23734
P25815 (S100P)	Case	0.352567	-0.145996	0.851131	0.165741	0.999649	0.114269	0.349624	-0.174013	0.859505
P25815 (S100P)	Control	0.284194	-0.1922	0.760588	0.242314	0.649962	0.0934229	0.288168	-0.224352	0.764102
P25815 (S100P)	Interaction	0.0683731	-0.621204	0.757951	0.845914	0.964287	0.0545431	0.0732492	-0.624914	0.788279
P25963 (NFKBIA)	Pre-ETT	0.108566	-0.575922	0.793053	0.755901	0.967028	0.0614166	0.078733	-0.580739	0.761783
P25963 (NFKBIA)	Post-ETT	0.124474	-0.560014	0.808961	0.721527	0.974203	0.0756568	0.121623	-0.580042	0.77617
P25963 (NFKBIA)	Case	-0.0422943	-0.172034	0.0874452	0.522864	0.999649	0.01645	-0.0433314	-0.184615	0.0980524
P25963 (NFKBIA)	Control	-0.0582021	-0.182172	0.0657683	0.357483	0.692914	0.0193019	-0.0587559	-0.194375	0.077443
P25963 (NFKBIA)	Interaction	0.0159078	-0.163539	0.195354	0.862063	0.971209	0.015546	0.0162037	-0.18091	0.219601
P26006|P05556 (ITGA3|ITGB1)	Pre-ETT	0.417492	-1.04781	1.88279	0.576551	0.942902	0.073176	0.430791	-1.03879	1.88687
P26006|P05556 (ITGA3|ITGB1)	Post-ETT	0.509913	-0.955389	1.97521	0.495207	0.963247	0.0838102	0.552011	-0.983609	2.07278
P26006|P05556 (ITGA3|ITGB1)	Case	0.189853	-0.239229	0.618936	0.385826	0.999649	0.0275437	0.198332	-0.268582	0.640865
P26006|P05556 (ITGA3|ITGB1)	Control	0.0974321	-0.31257	0.507435	0.641386	0.844318	0.0205795	0.100843	-0.345342	0.530709
P26006|P05556 (ITGA3|ITGB1)	Interaction	0.0924211	-0.501055	0.685897	0.760197	0.941553	0.0244555	0.0968095	-0.553289	0.730552
P26010 (ITGB7)	Pre-ETT	-0.146119	-0.73859	0.446351	0.628826	0.949836	0.0707077	-0.128236	-0.72607	0.435512
P26010 (ITGB7)	Post-ETT	-0.0676304	-0.660101	0.52484	0.822968	0.984567	0.063908	-0.0565935	-0.621246	0.49404
P26010 (ITGB7)	Case	0.0761119	-0.0307981	0.183022	0.162911	0.999649	0.031892	0.0766457	-0.0465562	0.195252
P26010 (ITGB7)	Control	-0.00237706	-0.104533	0.099779	0.963624	0.986628	0.0124584	-0.00393125	-0.111244	0.104756
P26010 (ITGB7)	Interaction	0.078489	-0.0693813	0.226359	0.298182	0.881507	0.0256376	0.0786787	-0.0789811	0.240227
P26022 (PTX3)	Pre-ETT	0.0183234	-0.567344	0.603991	0.951104	0.993215	0.0643205	0.0252332	-0.578341	0.605657
P26022 (PTX3)	Post-ETT	0.315001	-0.270667	0.900669	0.291807	0.963247	0.120827	0.321357	-0.268432	0.903542
P26022 (PTX3)	Case	0.261674	-0.152495	0.675843	0.2156	0.999649	0.098531	0.261056	-0.169816	0.689117
P26022 (PTX3)	Control	-0.035004	-0.430756	0.360748	0.86237	0.949275	0.04557	-0.0278288	-0.454758	0.391945
P26022 (PTX3)	Interaction	0.296678	-0.276171	0.869526	0.310076	0.881507	0.0938359	0.29344	-0.304562	0.904093
P26038 (MSN)	Pre-ETT	0.457024	-0.106412	1.02046	0.11188	0.927036	0.237328	0.440107	-0.135833	0.9938
P26038 (MSN)	Post-ETT	0.335376	-0.228061	0.898813	0.243358	0.963247	0.126845	0.324366	-0.279531	0.892488
P26038 (MSN)	Case	0.299524	-0.0354859	0.634534	0.0797128	0.999649	0.181198	0.297766	-0.0509957	0.636883
P26038 (MSN)	Control	0.421172	0.101059	0.741285	0.00991665	0.649962	0.731071	0.41311	0.0832311	0.762414
P26038 (MSN)	Interaction	-0.121648	-0.58501	0.341713	0.606862	0.905855	0.0471453	-0.113742	-0.599459	0.36083
P26196 (DDX6)	Pre-ETT	0.23901	-0.337742	0.815762	0.416664	0.931076	0.0881573	0.228478	-0.359705	0.79417
P26196 (DDX6)	Post-ETT	-0.0913558	-0.668108	0.485396	0.756217	0.976806	0.0690862	-0.109115	-0.665656	0.495525
P26196 (DDX6)	Case	-0.0510393	-0.470863	0.368784	0.811665	0.999649	0.0541132	-0.056408	-0.489693	0.399684
P26196 (DDX6)	Control	0.279327	-0.121829	0.680482	0.172337	0.649962	0.106038	0.276656	-0.14313	0.704629
P26196 (DDX6)	Interaction	-0.330366	-0.911035	0.250304	0.264807	0.881507	0.102354	-0.323077	-0.924023	0.290447
P26232 (CTNNA2)	Pre-ETT	0.00754208	-0.390914	0.405999	0.970406	0.994862	0.0539301	0.00965123	-0.397181	0.392391
P26232 (CTNNA2)	Post-ETT	0.00635247	-0.392104	0.404809	0.975072	0.998962	0.0524339	-0.00237668	-0.399484	0.381517
P26232 (CTNNA2)	Case	-0.0432849	-0.121066	0.0344965	0.275401	0.999649	0.0189822	-0.0430831	-0.126844	0.0390823
P26232 (CTNNA2)	Control	-0.0420953	-0.116418	0.0322274	0.266958	0.658807	0.0186001	-0.0418353	-0.121035	0.0362727
P26232 (CTNNA2)	Interaction	-0.00118961	-0.108771	0.106392	0.982709	0.994987	0.0135849	-0.00170385	-0.114792	0.109246
P26368 (U2AF2)	Pre-ETT	0.952328	-0.324726	2.22938	0.143854	0.931076	0.160067	1.00256	-0.352486	2.44249
P26368 (U2AF2)	Post-ETT	1.04998	-0.227077	2.32703	0.10708	0.963247	0.218016	1.10236	-0.261659	2.54154
P26368 (U2AF2)	Case	0.0311364	-0.10333	0.165603	0.649944	0.999649	0.00684656	0.0335012	-0.122596	0.188707
P26368 (U2AF2)	Control	-0.066513	-0.195	0.061974	0.310296	0.673593	0.00891156	-0.0675166	-0.22711	0.0908539
P26368 (U2AF2)	Interaction	0.0976494	-0.0883348	0.283634	0.30345	0.881507	0.0113973	0.100151	-0.128563	0.323207
P26436 (ACRV1)	Pre-ETT	1.80081	-0.326348	3.92798	0.0970619	0.927036	0.33716	1.82141	-0.1661	3.84768
P26436 (ACRV1)	Post-ETT	1.76495	-0.362212	3.89211	0.103902	0.963247	0.284873	1.76273	-0.225798	3.80358
P26436 (ACRV1)	Case	-0.145457	-0.377605	0.0866905	0.219425	0.999649	0.0126811	-0.142241	-0.406906	0.114982
P26436 (ACRV1)	Control	-0.109593	-0.331417	0.112232	0.332883	0.682915	0.0106782	-0.10901	-0.367038	0.139675
P26436 (ACRV1)	Interaction	-0.0358643	-0.356954	0.285226	0.826713	0.961119	0.00963507	-0.0388868	-0.39545	0.326791
P26436 (ACRV1)	Pre-ETT	0.224087	-0.465887	0.914062	0.524418	0.939659	0.076877	0.212519	-0.485975	0.929704
P26436 (ACRV1)	Post-ETT	0.378293	-0.311681	1.06827	0.282557	0.963247	0.115852	0.372687	-0.299405	1.0804
P26436 (ACRV1)	Case	-0.106874	-0.51769	0.303943	0.610133	0.999649	0.0497729	-0.110244	-0.542074	0.325708
P26436 (ACRV1)	Control	-0.26108	-0.653628	0.131469	0.192387	0.649962	0.0847822	-0.258881	-0.674216	0.138521
P26436 (ACRV1)	Interaction	0.154206	-0.414005	0.722417	0.594787	0.904076	0.0598239	0.155201	-0.456411	0.744645
P26440 (IVD)	Pre-ETT	0.241712	-0.318424	0.801849	0.39768	0.931076	0.08333	0.234136	-0.331245	0.797693
P26440 (IVD)	Post-ETT	-0.0111861	-0.571322	0.54895	0.968778	0.998962	0.0617731	-0.0128538	-0.592213	0.552752
P26440 (IVD)	Case	-0.049585	-0.482177	0.383007	0.822246	0.999649	0.049325	-0.052704	-0.514941	0.406432
P26440 (IVD)	Control	0.203313	-0.210043	0.616669	0.335032	0.684905	0.0674436	0.195882	-0.210273	0.61429
P26440 (IVD)	Interaction	-0.252898	-0.851229	0.345432	0.40743	0.881507	0.0790262	-0.241807	-0.855036	0.356059
P26441 (CNTF)	Pre-ETT	-0.357126	-0.876271	0.162019	0.177568	0.931076	0.168715	-0.346932	-0.851143	0.16478
P26441 (CNTF)	Post-ETT	-0.159551	-0.678696	0.359594	0.546931	0.963247	0.0822819	-0.162863	-0.646629	0.362675
P26441 (CNTF)	Case	0.207651	0.00862986	0.406672	0.0408597	0.999649	0.188545	0.208915	-0.00368459	0.420292
P26441 (CNTF)	Control	0.0100762	-0.180095	0.200247	0.91729	0.969461	0.0263881	0.00986318	-0.190972	0.21577
P26441 (CNTF)	Interaction	0.197575	-0.0776969	0.472846	0.1595	0.881507	0.0851736	0.199019	-0.098498	0.500692
P26447 (S100A4)	Pre-ETT	-0.0391047	-0.615918	0.537708	0.894293	0.988944	0.0596403	-0.0364877	-0.618582	0.541849
P26447 (S100A4)	Post-ETT	-0.137966	-0.71478	0.438847	0.639214	0.969033	0.0678036	-0.129874	-0.743247	0.470744
P26447 (S100A4)	Case	0.102648	-0.296324	0.50162	0.614077	0.999649	0.0514855	0.105174	-0.303263	0.513186
P26447 (S100A4)	Control	0.20151	-0.179721	0.582741	0.300206	0.668414	0.0701055	0.197901	-0.176226	0.602105
P26447 (S100A4)	Interaction	-0.0988617	-0.650691	0.452968	0.725489	0.932865	0.0505108	-0.096992	-0.682271	0.453313
P26447 (S100A4)	Pre-ETT	0.243208	-0.428714	0.915129	0.47806	0.933993	0.0780685	0.235584	-0.410922	0.919044
P26447 (S100A4)	Post-ETT	-0.147125	-0.819046	0.524796	0.667809	0.971784	0.0763354	-0.160169	-0.84487	0.559613
P26447 (S100A4)	Case	-0.204873	-0.647228	0.237482	0.364015	0.999649	0.0645126	-0.205029	-0.659492	0.252153
P26447 (S100A4)	Control	0.18546	-0.237225	0.608144	0.389808	0.708979	0.0609313	0.188109	-0.240604	0.618796
P26447 (S100A4)	Interaction	-0.390333	-1.00217	0.221501	0.211153	0.881507	0.10853	-0.395659	-1.01034	0.219267
P26572 (MGAT1)	Pre-ETT	-0.235804	-0.778116	0.306508	0.394094	0.931076	0.0931875	-0.229719	-0.721242	0.289151
P26572 (MGAT1)	Post-ETT	-0.156354	-0.698666	0.385958	0.572021	0.963247	0.0765616	-0.155906	-0.682961	0.355649
P26572 (MGAT1)	Case	0.0399774	-0.039029	0.118984	0.321321	0.999649	0.0160962	0.0399374	-0.0497845	0.131283
P26572 (MGAT1)	Control	-0.0394726	-0.114966	0.0360206	0.305461	0.671688	0.0161992	-0.0383601	-0.119214	0.0432273
P26572 (MGAT1)	Interaction	0.07945	-0.0298259	0.188726	0.154155	0.881507	0.0317366	0.0762893	-0.0396779	0.197168
P26583 (HMGB2)	Pre-ETT	1.05661	-0.995755	3.10897	0.312956	0.931076	0.107132	1.01588	-1.12045	3.09517
P26583 (HMGB2)	Post-ETT	1.21432	-0.838047	3.26668	0.246193	0.963247	0.126376	1.14689	-0.901841	3.29207
P26583 (HMGB2)	Case	-0.00313114	-0.35711	0.350848	0.986168	0.999649	0.0115625	0.000558313	-0.389245	0.389876
P26583 (HMGB2)	Control	-0.160838	-0.499077	0.1774	0.351338	0.689906	0.017545	-0.162981	-0.550982	0.215387
P26583 (HMGB2)	Interaction	0.157707	-0.331891	0.647306	0.527822	0.892672	0.018815	0.154405	-0.387151	0.699605
P26583 (HMGB2)	Pre-ETT	1.17041	0.0581846	2.28264	0.0391605	0.925713	0.517269	1.17806	0.0557704	2.31519
P26583 (HMGB2)	Post-ETT	1.26352	0.151291	2.37575	0.0259762	0.865869	0.831902	1.27596	0.181466	2.4171
P26583 (HMGB2)	Case	-0.1274	-0.63879	0.38399	0.625355	0.999649	0.0301472	-0.126074	-0.643964	0.378766
P26583 (HMGB2)	Control	-0.220506	-0.709156	0.268144	0.376457	0.69954	0.0393054	-0.222154	-0.699458	0.278656
P26583 (HMGB2)	Interaction	0.0931061	-0.614212	0.800424	0.796411	0.953742	0.0348635	0.0920731	-0.651648	0.826142
P26639 (TARS1)	Pre-ETT	0.44377	-0.234561	1.1221	0.199763	0.931076	0.154019	0.425298	-0.238345	1.11421
P26639 (TARS1)	Post-ETT	-0.0659239	-0.744255	0.612407	0.848933	0.985996	0.0644068	-0.0676101	-0.73656	0.614297
P26639 (TARS1)	Case	-0.0706474	-0.665682	0.524387	0.815992	0.999649	0.0639289	-0.0679974	-0.67317	0.541511
P26639 (TARS1)	Control	0.439047	-0.129528	1.00762	0.130163	0.649962	0.17341	0.427994	-0.142997	1.0115
P26639 (TARS1)	Interaction	-0.509694	-1.3327	0.313314	0.224817	0.881507	0.154325	-0.499004	-1.34513	0.348372
P26640 (VARS1)	Pre-ETT	0.00613445	-0.719118	0.731387	0.986773	0.997721	0.0706776	0.00971471	-0.76199	0.748018
P26640 (VARS1)	Post-ETT	0.222774	-0.502478	0.948026	0.547149	0.963247	0.0804094	0.216019	-0.51235	0.926126
P26640 (VARS1)	Case	0.321002	-0.0835019	0.725505	0.119859	0.999649	0.140215	0.317084	-0.109171	0.742056
P26640 (VARS1)	Control	0.104362	-0.282154	0.490878	0.596664	0.819664	0.0416097	0.109761	-0.291084	0.515042
P26640 (VARS1)	Interaction	0.21664	-0.342841	0.77612	0.447895	0.881507	0.0568673	0.207054	-0.368558	0.789953
P26641 (EEF1G)	Pre-ETT	0.332492	-0.473436	1.13842	0.418745	0.931076	0.0964395	0.321408	-0.522358	1.14185
P26641 (EEF1G)	Post-ETT	-0.0976377	-0.903566	0.70829	0.812309	0.983034	0.0712638	-0.10385	-0.918599	0.747893
P26641 (EEF1G)	Case	-0.162484	-0.76592	0.440952	0.597673	0.999649	0.0574812	-0.157188	-0.790117	0.468239
P26641 (EEF1G)	Control	0.267646	-0.308957	0.844249	0.362944	0.69525	0.0691259	0.262832	-0.343899	0.856638
P26641 (EEF1G)	Interaction	-0.43013	-1.26476	0.404499	0.312459	0.881507	0.0950178	-0.422221	-1.2874	0.447372
P26651 (ZFP36)	Pre-ETT	-0.0494604	-0.629673	0.530752	0.867309	0.987583	0.0642932	-0.0579092	-0.603527	0.498311
P26651 (ZFP36)	Post-ETT	0.0211508	-0.559062	0.601363	0.943042	0.997657	0.0624421	0.0117917	-0.541054	0.575219
P26651 (ZFP36)	Case	0.0543324	-0.0261199	0.134785	0.185624	0.999649	0.0228988	0.0542224	-0.0350811	0.141016
P26651 (ZFP36)	Control	-0.0162788	-0.0931536	0.0605961	0.678116	0.865529	0.0108329	-0.0171995	-0.10108	0.066277
P26651 (ZFP36)	Interaction	0.0706112	-0.0406646	0.181887	0.213604	0.881507	0.0248258	0.0729084	-0.0520123	0.194358
P26715 (KLRC1)	Pre-ETT	0.456178	-0.403934	1.31629	0.298569	0.931076	0.104546	0.435101	-0.332383	1.25129
P26715 (KLRC1)	Post-ETT	0.499098	-0.361013	1.35921	0.255408	0.963247	0.129329	0.47193	-0.364676	1.32389
P26715 (KLRC1)	Case	-0.0255657	-0.164049	0.112918	0.717477	0.999649	0.0125873	-0.0235155	-0.174929	0.125755
P26715 (KLRC1)	Control	-0.0684859	-0.200811	0.0638397	0.310396	0.673593	0.0186279	-0.0699336	-0.213936	0.0772833
P26715 (KLRC1)	Interaction	0.0429201	-0.14862	0.234461	0.660527	0.917857	0.0151815	0.0437227	-0.162447	0.252396
P26718 (KLRK1)	Pre-ETT	0.234946	-0.354003	0.823894	0.434287	0.931076	0.0894827	0.239863	-0.373317	0.820147
P26718 (KLRK1)	Post-ETT	0.370592	-0.218356	0.959541	0.217465	0.963247	0.136672	0.36257	-0.197429	0.977319
P26718 (KLRK1)	Case	-0.0900077	-0.325924	0.145908	0.454596	0.999649	0.0335115	-0.0880498	-0.345754	0.158701
P26718 (KLRK1)	Control	-0.225654	-0.45108	-0.000229005	0.0497677	0.649962	0.170515	-0.224396	-0.470632	0.0203936
P26718 (KLRK1)	Interaction	0.135647	-0.190655	0.461949	0.415201	0.881507	0.0435964	0.13957	-0.210316	0.481165
P26718 (KLRK1)	Pre-ETT	0.164706	-0.925913	1.25532	0.767234	0.970905	0.0692605	0.14851	-0.835426	1.2103
P26718 (KLRK1)	Post-ETT	0.153869	-0.93675	1.24449	0.782149	0.979522	0.0688029	0.136554	-0.905808	1.18998
P26718 (KLRK1)	Case	0.0285214	-0.133768	0.19081	0.730506	0.999649	0.0122998	0.0257318	-0.155994	0.206554
P26718 (KLRK1)	Control	0.0393586	-0.115714	0.194431	0.618869	0.832445	0.0118741	0.041554	-0.136505	0.214081
P26718 (KLRK1)	Interaction	-0.0108372	-0.235304	0.213629	0.924611	0.983843	0.0128555	-0.00781802	-0.273713	0.253916
P26842 (CD27)	Pre-ETT	0.46161	-0.0804633	1.00368	0.0951106	0.927036	0.231742	0.44804	-0.109588	1.02379
P26842 (CD27)	Post-ETT	0.206533	-0.33554	0.748606	0.45521	0.963247	0.0898925	0.20221	-0.391319	0.773152
P26842 (CD27)	Case	-0.00887136	-0.287392	0.269649	0.950222	0.999649	0.03499	-0.010631	-0.296678	0.293011
P26842 (CD27)	Control	0.246206	-0.0199298	0.512341	0.0698025	0.649962	0.13543	0.246748	-0.0336696	0.520401
P26842 (CD27)	Interaction	-0.255077	-0.640306	0.130152	0.194364	0.881507	0.0922448	-0.257019	-0.643297	0.155655
P26885 (FKBP2)	Pre-ETT	0.4211	-0.188319	1.03052	0.175638	0.931076	0.140839	0.409272	-0.195144	1.03401
P26885 (FKBP2)	Post-ETT	0.270881	-0.338538	0.8803	0.383652	0.963247	0.0938005	0.258834	-0.378827	0.896639
P26885 (FKBP2)	Case	-0.0333145	-0.434507	0.367878	0.870713	0.999649	0.0417814	-0.0388728	-0.448381	0.383195
P26885 (FKBP2)	Control	0.116904	-0.266448	0.500257	0.550043	0.798736	0.0510939	0.118045	-0.292785	0.511933
P26885 (FKBP2)	Interaction	-0.150219	-0.70512	0.404682	0.595704	0.904076	0.0603107	-0.152409	-0.732609	0.418331
P26927 (MST1)	Pre-ETT	-0.364382	-1.28675	0.55799	0.438764	0.931076	0.0898766	-0.359998	-1.20513	0.508317
P26927 (MST1)	Post-ETT	-0.434635	-1.35701	0.487737	0.355714	0.963247	0.111226	-0.441762	-1.27819	0.430326
P26927 (MST1)	Case	-0.054636	-0.124278	0.0150064	0.124138	0.999649	0.0142216	-0.0557228	-0.133967	0.0280225
P26927 (MST1)	Control	0.0156167	-0.0509289	0.0821624	0.645546	0.846095	0.00632307	0.01466	-0.0627404	0.0959707
P26927 (MST1)	Interaction	-0.0702528	-0.166577	0.0260716	0.152869	0.881507	0.0152864	-0.0707044	-0.182541	0.0446795
P26951 (IL3RA)	Pre-ETT	-0.808691	-1.49941	-0.117972	0.0217493	0.852461	0.905984	-0.795783	-1.50772	-0.103162
P26951 (IL3RA)	Post-ETT	-0.62362	-1.31434	0.0670986	0.0767993	0.963247	0.29224	-0.617737	-1.33907	0.106206
P26951 (IL3RA)	Case	0.0687295	-0.168554	0.306013	0.570234	0.999649	0.0252011	0.068754	-0.180631	0.320441
P26951 (IL3RA)	Control	-0.116341	-0.343073	0.110391	0.314559	0.674981	0.0353049	-0.116807	-0.36556	0.117706
P26951 (IL3RA)	Interaction	0.185071	-0.143122	0.513264	0.269056	0.881507	0.0454398	0.189616	-0.149328	0.554034
P26992 (CNTFR)	Pre-ETT	-0.0684231	-0.586851	0.450005	0.795882	0.975638	0.0510249	-0.0602819	-0.600838	0.514032
P26992 (CNTFR)	Post-ETT	0.337014	-0.181414	0.855441	0.202624	0.963247	0.121293	0.337341	-0.215163	0.895353
P26992 (CNTFR)	Case	0.229341	-0.0409375	0.49962	0.0962925	0.999649	0.108182	0.226417	-0.0511766	0.508408
P26992 (CNTFR)	Control	-0.176096	-0.434356	0.0821645	0.181416	0.649962	0.0720178	-0.183681	-0.431196	0.085482
P26992 (CNTFR)	Interaction	0.405437	0.0316068	0.779267	0.0335302	0.881507	0.336366	0.414506	0.0237439	0.800957
P26992 (CNTFR)	Pre-ETT	-0.14305	-0.788559	0.502459	0.664039	0.953179	0.0644915	-0.141635	-0.811797	0.512118
P26992 (CNTFR)	Post-ETT	0.282181	-0.363328	0.927691	0.391561	0.963247	0.0796112	0.271744	-0.376439	0.936048
P26992 (CNTFR)	Case	0.0433352	-0.381456	0.468127	0.841523	0.999649	0.0359208	0.0387462	-0.410209	0.4917
P26992 (CNTFR)	Control	-0.381896	-0.787799	0.0240061	0.0651763	0.649962	0.188597	-0.388401	-0.805597	0.048604
P26992 (CNTFR)	Interaction	0.425232	-0.16231	1.01277	0.156039	0.881507	0.118056	0.421208	-0.209495	1.04592
P26998 (CRYBB3)	Pre-ETT	0.0268371	-0.185914	0.239589	0.804726	0.978001	0.0309135	0.0198172	-0.203527	0.237932
P26998 (CRYBB3)	Post-ETT	0.0539679	-0.158784	0.266719	0.619064	0.966638	0.0317716	0.0466987	-0.21467	0.274594
P26998 (CRYBB3)	Case	-0.0168692	-0.0672067	0.0334682	0.51129	0.999649	0.00922839	-0.0165623	-0.0757908	0.0426177
P26998 (CRYBB3)	Control	-0.0440001	-0.0920991	0.00409901	0.0729832	0.649962	0.0258629	-0.0448645	-0.102674	0.0118645
P26998 (CRYBB3)	Interaction	0.0271308	-0.0424923	0.0967539	0.44501	0.881507	0.0115028	0.0271937	-0.0531427	0.111026
P27037 (ACVR2A)	Pre-ETT	0.0401464	-0.619797	0.70009	0.905093	0.990358	0.0713255	0.0304829	-0.615956	0.685378
P27037 (ACVR2A)	Post-ETT	0.102876	-0.557067	0.76282	0.759961	0.976806	0.0680263	0.101982	-0.538613	0.74559
P27037 (ACVR2A)	Case	0.0326145	-0.221045	0.286274	0.801037	0.999649	0.0284215	0.0308869	-0.226642	0.293973
P27037 (ACVR2A)	Control	-0.0301154	-0.272495	0.212264	0.8076	0.92265	0.0263606	-0.0341198	-0.281372	0.220165
P27037 (ACVR2A)	Interaction	0.06273	-0.288113	0.413573	0.726011	0.932865	0.032459	0.0667902	-0.284836	0.420354
P27105 (STOM)	Pre-ETT	-0.282773	-0.78437	0.218825	0.269195	0.931076	0.128627	-0.283641	-0.765833	0.216971
P27105 (STOM)	Post-ETT	-0.240559	-0.742157	0.261039	0.347232	0.963247	0.10234	-0.226454	-0.743071	0.265291
P27105 (STOM)	Case	-0.0744035	-0.200847	0.0520402	0.248785	0.999649	0.0309728	-0.0728072	-0.216789	0.0707617
P27105 (STOM)	Control	-0.116617	-0.237438	0.00420425	0.0585226	0.649962	0.0863177	-0.116568	-0.246059	0.0130208
P27105 (STOM)	Interaction	0.0422134	-0.132674	0.217101	0.636153	0.912873	0.0233514	0.0407493	-0.144627	0.234319
P27144 (AK4)	Pre-ETT	0.450507	-0.45742	1.35843	0.330792	0.931076	0.113715	0.46614	-0.445159	1.3634
P27144 (AK4)	Post-ETT	0.838505	-0.0694227	1.74643	0.0702803	0.960688	0.374988	0.833686	-0.103676	1.74984
P27144 (AK4)	Case	0.381425	-0.0493973	0.812247	0.0826987	0.999649	0.13881	0.380638	-0.0497911	0.827147
P27144 (AK4)	Control	-0.00657281	-0.418237	0.405092	0.975035	0.990672	0.0285032	-0.00315548	-0.431218	0.40699
P27144 (AK4)	Interaction	0.387997	-0.207884	0.983879	0.201887	0.881507	0.0774557	0.385689	-0.211604	0.983412
P27169 (PON1)	Pre-ETT	-0.228531	-0.729717	0.272654	0.371479	0.931076	0.0947165	-0.223378	-0.73541	0.259428
P27169 (PON1)	Post-ETT	-0.214162	-0.715347	0.287024	0.402305	0.963247	0.0944404	-0.210082	-0.719526	0.296864
P27169 (PON1)	Case	0.0275341	-0.133533	0.188601	0.737585	0.999649	0.0225957	0.0279222	-0.143452	0.200721
P27169 (PON1)	Control	0.0131645	-0.140741	0.16707	0.86686	0.951358	0.019738	0.0138638	-0.153791	0.178015
P27169 (PON1)	Interaction	0.0143696	-0.208408	0.237147	0.899398	0.976733	0.0260365	0.0157029	-0.231732	0.250621
P27216 (ANXA13)	Pre-ETT	-0.290993	-0.746966	0.16498	0.211003	0.931076	0.151856	-0.322561	-0.850232	0.16673
P27216 (ANXA13)	Post-ETT	-0.234245	-0.690218	0.221729	0.313992	0.963247	0.0980703	-0.2787	-0.771262	0.218614
P27216 (ANXA13)	Case	0.0404076	-0.0745808	0.155396	0.490986	0.999649	0.0199751	0.0418445	-0.0833554	0.16689
P27216 (ANXA13)	Control	-0.0163413	-0.126216	0.0935339	0.770671	0.906313	0.01596	-0.0173099	-0.131294	0.102789
P27216 (ANXA13)	Interaction	0.0567488	-0.102295	0.215792	0.484339	0.886726	0.0252492	0.0576684	-0.116809	0.218434
P27352 (CBLIF)	Pre-ETT	-0.53224	-1.19735	0.132867	0.116782	0.927036	0.186245	-0.510968	-1.1839	0.190271
P27352 (CBLIF)	Post-ETT	-0.463233	-1.12834	0.201874	0.17223	0.963247	0.140885	-0.448176	-1.11695	0.253325
P27352 (CBLIF)	Case	0.0885196	-0.106449	0.283488	0.37354	0.999649	0.0232074	0.0906738	-0.112477	0.293307
P27352 (CBLIF)	Control	0.0195123	-0.166787	0.205811	0.837353	0.935179	0.0153029	0.0197241	-0.176221	0.231098
P27352 (CBLIF)	Interaction	0.0690073	-0.200659	0.338674	0.615983	0.90712	0.0227269	0.0689386	-0.220164	0.358337
P27361 (MAPK3)	Pre-ETT	0.249605	-0.432479	0.931688	0.473227	0.933993	0.0820591	0.253258	-0.460576	0.916443
P27361 (MAPK3)	Post-ETT	-0.305642	-0.987725	0.376442	0.379802	0.963247	0.0975296	-0.322046	-0.981732	0.392556
P27361 (MAPK3)	Case	-0.0656877	-0.660265	0.528889	0.828572	0.999649	0.0557581	-0.0711675	-0.662423	0.536321
P27361 (MAPK3)	Control	0.489559	-0.0785797	1.0577	0.0912425	0.649962	0.221045	0.490756	-0.109159	1.07016
P27361 (MAPK3)	Interaction	-0.555246	-1.37762	0.26713	0.185731	0.881507	0.163664	-0.558037	-1.39625	0.324297
P27448 (MARK3)	Pre-ETT	0.368016	-0.411305	1.14734	0.354681	0.931076	0.100447	0.352194	-0.414533	1.13652
P27448 (MARK3)	Post-ETT	0.0991245	-0.680197	0.878446	0.803133	0.981517	0.064418	0.0891701	-0.689379	0.888242
P27448 (MARK3)	Case	0.292054	-0.458757	1.04287	0.445824	0.999649	0.0887185	0.293981	-0.454319	1.02611
P27448 (MARK3)	Control	0.560946	-0.156479	1.27837	0.125406	0.649962	0.193214	0.558873	-0.138901	1.25463
P27448 (MARK3)	Interaction	-0.268892	-1.30736	0.769577	0.611807	0.906395	0.0722424	-0.268864	-1.2724	0.658194
P27469 (G0S2)	Pre-ETT	1.54796	-0.775818	3.87175	0.191685	0.931076	0.184975	1.57677	-0.530064	3.80747
P27469 (G0S2)	Post-ETT	1.63492	-0.688848	3.95868	0.167907	0.963247	0.204099	1.62331	-0.476642	3.72462
P27469 (G0S2)	Case	0.0016569	-0.241037	0.244351	0.989324	0.999649	0.00806358	0.00339123	-0.282477	0.285205
P27469 (G0S2)	Control	-0.0852956	-0.317197	0.146606	0.470975	0.756612	0.00966274	-0.0835115	-0.352185	0.175722
P27469 (G0S2)	Interaction	0.0869526	-0.248724	0.422629	0.611662	0.906373	0.0103291	0.0883455	-0.297938	0.455964
P27487 (DPP4)	Pre-ETT	0.417099	-0.260246	1.09444	0.227464	0.931076	0.126389	0.407057	-0.301202	1.10815
P27487 (DPP4)	Post-ETT	0.598473	-0.0788727	1.27582	0.0833202	0.963247	0.321326	0.597613	-0.116641	1.31565
P27487 (DPP4)	Case	0.376157	0.0140168	0.738297	0.0417679	0.999649	0.237736	0.370559	-0.00676194	0.730213
P27487 (DPP4)	Control	0.194783	-0.151253	0.54082	0.269914	0.659358	0.0602127	0.193892	-0.149938	0.551445
P27487 (DPP4)	Interaction	0.181373	-0.319513	0.682259	0.477882	0.885711	0.0486888	0.183532	-0.318063	0.692864
P27540 (ARNT)	Pre-ETT	0.151435	-0.342753	0.645623	0.548109	0.9404	0.072301	0.153963	-0.369115	0.699211
P27540 (ARNT)	Post-ETT	-0.229556	-0.723743	0.264632	0.362598	0.963247	0.0862192	-0.224664	-0.75386	0.360308
P27540 (ARNT)	Case	-0.158813	-0.610684	0.293059	0.490925	0.999649	0.0661643	-0.148768	-0.609303	0.305079
P27540 (ARNT)	Control	0.222178	-0.2096	0.653957	0.3132	0.674101	0.0932227	0.223771	-0.223507	0.662969
P27540 (ARNT)	Interaction	-0.380991	-1.00599	0.244006	0.232176	0.881507	0.115472	-0.381346	-1.02843	0.25892
P27658 (COL8A1)	Pre-ETT	0.185171	-0.383294	0.753636	0.52319	0.939659	0.0768925	0.183005	-0.318019	0.686411
P27658 (COL8A1)	Post-ETT	0.204539	-0.363926	0.773003	0.480678	0.963247	0.080882	0.207209	-0.294312	0.745976
P27658 (COL8A1)	Case	-0.000238321	-0.0390863	0.0386096	0.990407	0.999649	0.00529554	0.000145977	-0.0460216	0.0469819
P27658 (COL8A1)	Control	-0.0196061	-0.0567266	0.0175144	0.300575	0.66846	0.00823621	-0.0194605	-0.063976	0.0261233
P27658 (COL8A1)	Interaction	0.0193677	-0.0343639	0.0730994	0.479893	0.886438	0.00783291	0.0186534	-0.0450973	0.0829131
P27695 (APEX1)	Pre-ETT	0.0465518	-0.630504	0.723608	0.892802	0.988944	0.0720522	0.0432177	-0.633421	0.727811
P27695 (APEX1)	Post-ETT	-0.144989	-0.822046	0.532067	0.67469	0.972511	0.0717018	-0.147557	-0.827158	0.540284
P27695 (APEX1)	Case	-0.0373257	-0.520676	0.446025	0.879697	0.999649	0.0514367	-0.0431434	-0.5308	0.474958
P27695 (APEX1)	Control	0.154215	-0.307642	0.616073	0.51283	0.780569	0.0482538	0.154955	-0.322825	0.635904
P27695 (APEX1)	Interaction	-0.191541	-0.860077	0.476994	0.574425	0.901209	0.0675956	-0.19304	-0.893585	0.508854
P27701 (CD82)	Pre-ETT	0.553043	-0.462359	1.56844	0.285745	0.931076	0.138716	0.562615	-0.370107	1.50084
P27701 (CD82)	Post-ETT	0.628411	-0.38699	1.64381	0.225137	0.963247	0.146087	0.628764	-0.312687	1.52658
P27701 (CD82)	Case	0.0206181	-0.0842424	0.125479	0.699958	0.999649	0.00832498	0.02129	-0.0942452	0.139825
P27701 (CD82)	Control	-0.0547505	-0.154948	0.0454472	0.284181	0.661477	0.0117222	-0.054438	-0.167062	0.0587978
P27701 (CD82)	Interaction	0.0753687	-0.0696669	0.220404	0.308437	0.881507	0.0136809	0.0741982	-0.0868404	0.238323
P27707 (DCK)	Pre-ETT	0.120286	-0.528675	0.769246	0.716395	0.959738	0.0658936	0.120293	-0.529638	0.774831
P27707 (DCK)	Post-ETT	0.305446	-0.343515	0.954407	0.356271	0.963247	0.089563	0.313622	-0.376451	1.00414
P27707 (DCK)	Case	0.321579	-0.0203361	0.663493	0.0652719	0.999649	0.169501	0.324054	-0.0324114	0.68191
P27707 (DCK)	Control	0.136418	-0.190292	0.463129	0.413137	0.725228	0.0471415	0.135645	-0.203026	0.469312
P27707 (DCK)	Interaction	0.18516	-0.287752	0.658072	0.44285	0.881507	0.0513361	0.18331	-0.286728	0.690555
P27797 (CALR)	Pre-ETT	0.631969	-0.38981	1.65375	0.225422	0.931076	0.125741	0.619006	-0.40702	1.63104
P27797 (CALR)	Post-ETT	0.959977	-0.0618024	1.98176	0.0655607	0.949881	0.336101	0.940309	-0.10129	1.98127
P27797 (CALR)	Case	0.119013	-0.151589	0.389615	0.388684	0.999649	0.0250023	0.123049	-0.17048	0.412269
P27797 (CALR)	Control	-0.208995	-0.467564	0.0495744	0.113151	0.649962	0.0431135	-0.207057	-0.492339	0.0736488
P27797 (CALR)	Interaction	0.328008	-0.0462696	0.702285	0.0858577	0.881507	0.0694031	0.331113	-0.0835724	0.749471
P27815 (PDE4A)	Pre-ETT	-0.415214	-0.836455	0.00602684	0.0533691	0.925713	0.315855	-0.424594	-0.893596	0.0239642
P27815 (PDE4A)	Post-ETT	-0.429965	-0.851206	-0.00872427	0.0454402	0.928053	0.380582	-0.432104	-0.899848	0.0256551
P27815 (PDE4A)	Case	-0.0278372	-0.257597	0.201923	0.812296	0.999649	0.0306903	-0.0299578	-0.27277	0.208619
P27815 (PDE4A)	Control	-0.0130861	-0.232629	0.206457	0.906998	0.965201	0.0300879	-0.0113463	-0.242378	0.217917
P27815 (PDE4A)	Interaction	-0.0147511	-0.332539	0.303036	0.92751	0.983843	0.0361009	-0.0171321	-0.345573	0.324937
P27824 (CANX)	Pre-ETT	0.300956	-0.403596	1.00551	0.40247	0.931076	0.101708	0.29582	-0.390619	1.02067
P27824 (CANX)	Post-ETT	0.334177	-0.370376	1.03873	0.352562	0.963247	0.100339	0.337793	-0.35017	1.04693
P27824 (CANX)	Case	-0.0875934	-0.324689	0.149502	0.469007	0.999649	0.0297774	-0.0889517	-0.342541	0.164852
P27824 (CANX)	Control	-0.120814	-0.347366	0.105739	0.295936	0.666358	0.0374167	-0.118189	-0.35922	0.117821
P27824 (CANX)	Interaction	0.0332202	-0.294713	0.361154	0.842617	0.963736	0.03089	0.0274025	-0.318614	0.378372
P27918 (CFP)	Pre-ETT	0.20798	-0.407873	0.823834	0.508035	0.934911	0.0766906	0.209489	-0.433879	0.822759
P27918 (CFP)	Post-ETT	-0.19379	-0.809644	0.422063	0.537405	0.963247	0.0723333	-0.187934	-0.793414	0.432004
P27918 (CFP)	Case	-0.211987	-0.516745	0.0927712	0.172778	0.999649	0.0731494	-0.210593	-0.528572	0.118869
P27918 (CFP)	Control	0.189784	-0.101423	0.48099	0.201483	0.649962	0.0612341	0.187271	-0.123682	0.495328
P27918 (CFP)	Interaction	-0.401771	-0.82329	0.0197489	0.0617431	0.881507	0.194495	-0.400768	-0.833467	0.0560402
P27930 (IL1R2)	Pre-ETT	-0.195414	-1.13406	0.743233	0.683245	0.956665	0.0720867	-0.236926	-1.20677	0.739579
P27930 (IL1R2)	Post-ETT	0.260694	-0.677954	1.19934	0.586203	0.963247	0.0726216	0.250207	-0.710014	1.21396
P27930 (IL1R2)	Case	0.109322	-0.254454	0.473099	0.555855	0.999649	0.0307543	0.110204	-0.276359	0.491087
P27930 (IL1R2)	Control	-0.346785	-0.694386	0.000815498	0.0505399	0.649962	0.1717	-0.350732	-0.713951	0.0162719
P27930 (IL1R2)	Interaction	0.456108	-0.0470421	0.959257	0.0756149	0.881507	0.145297	0.461575	-0.0731034	0.981719
P27986 (PIK3R1)	Pre-ETT	0.544311	-0.768441	1.85706	0.416409	0.931076	0.102725	0.560211	-0.622632	1.7467
P27986 (PIK3R1)	Post-ETT	0.598563	-0.714189	1.91132	0.371501	0.963247	0.100099	0.5987	-0.640378	1.86978
P27986 (PIK3R1)	Case	0.0290861	-0.0902529	0.148425	0.632867	0.999649	0.00796942	0.0295369	-0.10096	0.164824
P27986 (PIK3R1)	Control	-0.0251655	-0.139198	0.0888669	0.665349	0.857717	0.00756523	-0.0240803	-0.155375	0.110491
P27986 (PIK3R1)	Interaction	0.0542516	-0.11081	0.219313	0.51945	0.889199	0.0100663	0.0551848	-0.140922	0.241925
P28065 (PSMB9)	Pre-ETT	0.813508	-1.03541	2.66242	0.388485	0.931076	0.102779	0.838881	-0.900058	2.5295
P28065 (PSMB9)	Post-ETT	1.16377	-0.685147	3.01269	0.217327	0.963247	0.165613	1.18836	-0.682655	2.91944
P28065 (PSMB9)	Case	0.240514	-0.090419	0.571446	0.154315	0.999649	0.032324	0.241779	-0.134302	0.597293
P28065 (PSMB9)	Control	-0.109748	-0.425965	0.206469	0.496355	0.771259	0.016658	-0.110315	-0.456443	0.239954
P28065 (PSMB9)	Interaction	0.350262	-0.10746	0.807984	0.133661	0.881507	0.0416731	0.34921	-0.169893	0.840225
P28070 (PSMB4)	Pre-ETT	0.0506144	-0.609407	0.710636	0.880527	0.988936	0.0713167	0.028286	-0.647065	0.70938
P28070 (PSMB4)	Post-ETT	-0.00951267	-0.669534	0.650509	0.977464	0.998962	0.0632416	-0.00434856	-0.659127	0.678715
P28070 (PSMB4)	Case	-0.0759218	-0.396715	0.244871	0.642746	0.999649	0.0383912	-0.0769866	-0.405598	0.257792
P28070 (PSMB4)	Control	-0.0157948	-0.322323	0.290733	0.919556	0.970526	0.0322534	-0.0150441	-0.326118	0.306121
P28070 (PSMB4)	Interaction	-0.060127	-0.503825	0.383571	0.790546	0.952604	0.0404644	-0.0578196	-0.514255	0.393299
P28072 (PSMB6)	Pre-ETT	-0.0465262	-0.689013	0.59596	0.887133	0.988944	0.0623254	-0.0600131	-0.724819	0.593437
P28072 (PSMB6)	Post-ETT	-0.143276	-0.785762	0.499211	0.662057	0.970929	0.0667462	-0.154201	-0.799843	0.481477
P28072 (PSMB6)	Case	0.169402	-0.280645	0.619449	0.460668	0.999649	0.0570635	0.166782	-0.310415	0.623635
P28072 (PSMB6)	Control	0.266151	-0.163884	0.696186	0.225117	0.649962	0.0798018	0.259342	-0.189498	0.693665
P28072 (PSMB6)	Interaction	-0.0967493	-0.719222	0.525723	0.760646	0.941553	0.0544755	-0.0848884	-0.715552	0.53647
P28074 (PSMB5)	Pre-ETT	0.272842	-0.531699	1.07738	0.506256	0.934595	0.0716241	0.262552	-0.522672	1.06742
P28074 (PSMB5)	Post-ETT	0.581191	-0.22335	1.38573	0.156818	0.963247	0.16706	0.568985	-0.226668	1.35931
P28074 (PSMB5)	Case	0.528164	0.0333176	1.02301	0.0364451	0.999649	0.304225	0.526092	0.0107782	1.03125
P28074 (PSMB5)	Control	0.219815	-0.253027	0.692658	0.362216	0.694729	0.0527678	0.215691	-0.285349	0.713473
P28074 (PSMB5)	Interaction	0.308349	-0.376088	0.992785	0.37724	0.881507	0.0635332	0.308772	-0.390147	1.04482
P28223 (HTR2A)	Pre-ETT	0.0632636	-0.662611	0.789138	0.864365	0.987583	0.0662615	0.0529059	-0.663847	0.767882
P28223 (HTR2A)	Post-ETT	0.040964	-0.68491	0.766838	0.911927	0.997644	0.0683965	0.0164724	-0.738053	0.760526
P28223 (HTR2A)	Case	0.235762	-0.354197	0.82572	0.433481	0.999649	0.0741113	0.233184	-0.374686	0.857747
P28223 (HTR2A)	Control	0.258061	-0.305664	0.821786	0.369596	0.697459	0.0763466	0.266404	-0.335004	0.833355
P28223 (HTR2A)	Interaction	-0.0222996	-0.838288	0.793689	0.957284	0.989301	0.065538	-0.0272897	-0.841267	0.810308
P28289 (TMOD1)	Pre-ETT	0.0564802	-0.627891	0.740851	0.8715	0.987583	0.0673975	0.0546654	-0.629074	0.749996
P28289 (TMOD1)	Post-ETT	-0.357694	-1.04207	0.326676	0.305647	0.963247	0.102814	-0.357601	-1.07808	0.328805
P28289 (TMOD1)	Case	-0.0592541	-0.651479	0.532971	0.844531	0.999649	0.0592564	-0.0545613	-0.667573	0.559326
P28289 (TMOD1)	Control	0.354921	-0.21097	0.920811	0.218971	0.649962	0.111689	0.345037	-0.212077	0.936816
P28289 (TMOD1)	Interaction	-0.414175	-1.2333	0.404949	0.321676	0.881507	0.109589	-0.408126	-1.24451	0.426549
P28324 (ELK4)	Pre-ETT	0.201062	-0.0533141	0.455438	0.121338	0.927036	0.103213	0.197395	-0.079105	0.461979
P28324 (ELK4)	Post-ETT	0.151509	-0.102867	0.405885	0.243059	0.963247	0.0672029	0.149582	-0.128449	0.411575
P28324 (ELK4)	Case	0.0807471	-0.107598	0.269093	0.400756	0.999649	0.0346219	0.0798872	-0.120539	0.281183
P28324 (ELK4)	Control	0.1303	-0.0496707	0.310271	0.155891	0.649962	0.0670424	0.128399	-0.0626835	0.316694
P28324 (ELK4)	Interaction	-0.0495531	-0.31006	0.210954	0.709282	0.929471	0.031573	-0.0506244	-0.3316	0.237584
P28325 (CST5)	Pre-ETT	0.654109	-0.366732	1.67495	0.209168	0.931076	0.180305	0.691297	-0.254613	1.6292
P28325 (CST5)	Post-ETT	0.802967	-0.217874	1.82381	0.123157	0.963247	0.24028	0.816056	-0.143532	1.79851
P28325 (CST5)	Case	0.0179383	-0.157192	0.193069	0.84089	0.999649	0.0137086	0.0190971	-0.179657	0.218339
P28325 (CST5)	Control	-0.13092	-0.298263	0.0364234	0.125186	0.649962	0.0362239	-0.130101	-0.307474	0.0545921
P28325 (CST5)	Interaction	0.148858	-0.09337	0.391086	0.228408	0.881507	0.0284565	0.144214	-0.115141	0.40721
P28325 (CST5)	Pre-ETT	-0.547147	-1.27124	0.176941	0.138601	0.931076	0.186184	-0.536252	-1.25434	0.192809
P28325 (CST5)	Post-ETT	-0.304454	-1.02854	0.419634	0.409885	0.963247	0.0836801	-0.289085	-1.02274	0.446075
P28325 (CST5)	Case	0.103159	-0.0867611	0.293078	0.28706	0.999649	0.0326403	0.103542	-0.104915	0.305515
P28325 (CST5)	Control	-0.139535	-0.321009	0.0419398	0.131809	0.649962	0.0507093	-0.13889	-0.339544	0.0539763
P28325 (CST5)	Interaction	0.242693	-0.0199899	0.505376	0.0701699	0.881507	0.113743	0.238948	-0.0315505	0.525788
P28330 (ACADL)	Pre-ETT	-0.430503	-0.969621	0.108616	0.117562	0.927036	0.209345	-0.40895	-0.946676	0.102247
P28330 (ACADL)	Post-ETT	-0.271184	-0.810303	0.267934	0.324187	0.963247	0.099676	-0.266072	-0.784579	0.286608
P28330 (ACADL)	Case	0.0216949	-0.167606	0.210996	0.822273	0.999649	0.0277352	0.0229681	-0.187957	0.223458
P28330 (ACADL)	Control	-0.137623	-0.318507	0.0432598	0.135903	0.649962	0.0745825	-0.13586	-0.328403	0.0446762
P28330 (ACADL)	Interaction	0.159318	-0.102509	0.421146	0.233022	0.881507	0.0694738	0.164934	-0.10204	0.422524
P28332 (ADH6)	Pre-ETT	0.28718	-0.397251	0.97161	0.410861	0.931076	0.0905131	0.287166	-0.405537	0.962458
P28332 (ADH6)	Post-ETT	-0.11607	-0.8005	0.568361	0.739601	0.974203	0.0644003	-0.113491	-0.781613	0.542141
P28332 (ADH6)	Case	0.0391944	-0.541305	0.619694	0.894721	0.999649	0.0527887	0.0438114	-0.559769	0.638593
P28332 (ADH6)	Control	0.442444	-0.112243	0.99713	0.117969	0.649962	0.178636	0.443109	-0.128234	1.0086
P28332 (ADH6)	Interaction	-0.403249	-1.20615	0.399657	0.324935	0.881507	0.116408	-0.399791	-1.22233	0.392943
P28482 (MAPK1)	Pre-ETT	0.155108	-0.539301	0.849517	0.661538	0.952322	0.0728631	0.156203	-0.56008	0.891236
P28482 (MAPK1)	Post-ETT	-0.331768	-1.02618	0.362642	0.349061	0.963247	0.0994726	-0.327124	-1.04729	0.38997
P28482 (MAPK1)	Case	-0.00182589	-0.623996	0.620345	0.995411	0.999649	0.0567732	-0.0057958	-0.660569	0.626334
P28482 (MAPK1)	Control	0.48505	-0.109455	1.07955	0.109795	0.649962	0.233011	0.489372	-0.116778	1.09151
P28482 (MAPK1)	Interaction	-0.486876	-1.34742	0.373666	0.267471	0.881507	0.111662	-0.487332	-1.35687	0.404426
P28676 (GCA)	Pre-ETT	0.351614	-0.239855	0.943082	0.243958	0.931076	0.124976	0.350427	-0.232608	0.935002
P28676 (GCA)	Post-ETT	0.509087	-0.0823809	1.10056	0.0916079	0.963247	0.240603	0.490156	-0.0634773	1.06511
P28676 (GCA)	Case	0.172325	-0.126794	0.471444	0.258833	0.999649	0.0646159	0.170659	-0.146979	0.484989
P28676 (GCA)	Control	0.0148517	-0.270966	0.30067	0.918881	0.970401	0.0330467	0.0166205	-0.283052	0.303882
P28676 (GCA)	Interaction	0.157474	-0.256246	0.571194	0.455656	0.881507	0.0486101	0.155147	-0.263795	0.580135
P28698 (MZF1)	Pre-ETT	-0.137911	-0.679872	0.404051	0.617959	0.949019	0.0831093	-0.122173	-0.636676	0.398943
P28698 (MZF1)	Post-ETT	-0.0577782	-0.59974	0.484183	0.834487	0.984567	0.0668315	-0.0264788	-0.549364	0.469806
P28698 (MZF1)	Case	-0.00281144	-0.146049	0.140426	0.969313	0.999649	0.0201466	-0.00114588	-0.149824	0.153163
P28698 (MZF1)	Control	-0.0829442	-0.219812	0.0539239	0.234925	0.649962	0.0372979	-0.0829606	-0.225636	0.0558936
P28698 (MZF1)	Interaction	0.0801327	-0.117983	0.278248	0.42792	0.881507	0.0307716	0.0796371	-0.115602	0.289316
P28749 (RBL1)	Pre-ETT	0.183319	-0.700154	1.06679	0.684236	0.956665	0.0678238	0.191726	-0.672425	1.04115
P28749 (RBL1)	Post-ETT	0.21241	-0.671063	1.09588	0.637479	0.969033	0.0779548	0.231695	-0.637155	1.1205
P28749 (RBL1)	Case	0.0693133	-0.139935	0.278562	0.516187	0.999649	0.0207625	0.0689089	-0.160436	0.29101
P28749 (RBL1)	Control	0.0402227	-0.159721	0.240167	0.69337	0.873323	0.0166691	0.0412006	-0.169099	0.256639
P28749 (RBL1)	Interaction	0.0290906	-0.260327	0.318508	0.843824	0.963736	0.0194473	0.0275895	-0.284429	0.348659
P28799 (GRN)	Pre-ETT	0.21138	-0.392921	0.815681	0.492978	0.933993	0.0827664	0.207122	-0.429329	0.877305
P28799 (GRN)	Post-ETT	0.425645	-0.178656	1.02995	0.167427	0.963247	0.145402	0.412919	-0.199531	1.05043
P28799 (GRN)	Case	0.082468	-0.19018	0.355116	0.553294	0.999649	0.0368774	0.0858934	-0.206763	0.369778
P28799 (GRN)	Control	-0.131797	-0.392321	0.128727	0.321426	0.677676	0.0486071	-0.136152	-0.40134	0.148044
P28799 (GRN)	Interaction	0.214265	-0.162842	0.591372	0.265444	0.881507	0.060962	0.218299	-0.194145	0.614264
P28838 (LAP3)	Pre-ETT	0.216479	-0.453836	0.886793	0.526752	0.939659	0.0760389	0.211461	-0.483265	0.886158
P28838 (LAP3)	Post-ETT	-0.266685	-0.936999	0.403629	0.435525	0.963247	0.0886851	-0.266754	-0.957855	0.445378
P28838 (LAP3)	Case	-0.0328552	-0.591811	0.526101	0.908282	0.999649	0.0540868	-0.0296324	-0.596236	0.545216
P28838 (LAP3)	Control	0.450308	-0.0837928	0.984409	0.0984381	0.649962	0.192718	0.440927	-0.115591	0.986386
P28838 (LAP3)	Interaction	-0.483163	-1.25627	0.289944	0.220611	0.881507	0.12626	-0.472469	-1.29475	0.324949
P28845 (HSD11B1)	Pre-ETT	-0.0810299	-0.682717	0.520658	0.791818	0.975277	0.0660007	-0.0772131	-0.665843	0.510735
P28845 (HSD11B1)	Post-ETT	-0.0417785	-0.643466	0.559909	0.891749	0.995335	0.0655881	-0.0400477	-0.709077	0.564749
P28845 (HSD11B1)	Case	-0.0446613	-0.300397	0.211074	0.732136	0.999649	0.0312099	-0.0472793	-0.321572	0.225082
P28845 (HSD11B1)	Control	-0.0839127	-0.328276	0.160451	0.500923	0.772594	0.0324973	-0.0783978	-0.330284	0.168205
P28845 (HSD11B1)	Interaction	0.0392514	-0.314463	0.392966	0.827822	0.961355	0.0329824	0.034478	-0.343433	0.395501
P28906 (CD34)	Pre-ETT	0.00546034	-0.707107	0.718028	0.988017	0.998042	0.0665367	0.0088978	-0.712818	0.769552
P28906 (CD34)	Post-ETT	0.26392	-0.448648	0.976488	0.467882	0.963247	0.0893192	0.263897	-0.475144	0.994013
P28906 (CD34)	Case	0.32177	-0.116965	0.760504	0.150591	0.999649	0.114396	0.321086	-0.11639	0.77698
P28906 (CD34)	Control	0.0633103	-0.355915	0.482536	0.767239	0.904718	0.037337	0.0644389	-0.362989	0.481014
P28906 (CD34)	Interaction	0.25846	-0.348366	0.865285	0.403837	0.881507	0.065954	0.256332	-0.37686	0.897933
P28907 (CD38)	Pre-ETT	-0.378926	-0.994237	0.236385	0.227432	0.931076	0.120107	-0.33393	-0.953216	0.260639
P28907 (CD38)	Post-ETT	-0.161462	-0.776773	0.453849	0.607036	0.965043	0.0744509	-0.110646	-0.741004	0.503029
P28907 (CD38)	Case	0.197494	-0.166255	0.561242	0.287263	0.999649	0.0696469	0.196074	-0.160116	0.552634
P28907 (CD38)	Control	-0.0199701	-0.367544	0.327604	0.910339	0.966419	0.0381003	-0.0236436	-0.374654	0.33605
P28907 (CD38)	Interaction	0.217464	-0.285647	0.720575	0.396899	0.881507	0.0655257	0.227955	-0.291751	0.723296
P28907 (CD38)	Pre-ETT	-0.0612688	-0.684878	0.56234	0.8473	0.986541	0.068227	-0.0740759	-0.70771	0.53713
P28907 (CD38)	Post-ETT	-0.0576731	-0.681282	0.565936	0.856161	0.986865	0.0699175	-0.0612086	-0.706874	0.546045
P28907 (CD38)	Case	0.134816	-0.220192	0.489824	0.456691	0.999649	0.0505401	0.135719	-0.212027	0.508283
P28907 (CD38)	Control	0.13122	-0.208002	0.470442	0.448351	0.744575	0.0470436	0.126156	-0.216192	0.485302
P28907 (CD38)	Interaction	0.00359572	-0.487426	0.494618	0.988549	0.995836	0.044855	0.00774045	-0.51216	0.50862
P28908 (TNFRSF8)	Pre-ETT	-0.0883476	-0.674162	0.497467	0.767547	0.970905	0.0720407	-0.100317	-0.690055	0.519114
P28908 (TNFRSF8)	Post-ETT	-0.0356685	-0.621483	0.550146	0.905009	0.997644	0.0731905	-0.0523545	-0.648818	0.555167
P28908 (TNFRSF8)	Case	0.152692	-0.131964	0.437348	0.293102	0.999649	0.0565823	0.148773	-0.13833	0.441877
P28908 (TNFRSF8)	Control	0.100013	-0.171985	0.372012	0.471111	0.756612	0.0382451	0.09682	-0.193084	0.383103
P28908 (TNFRSF8)	Interaction	0.0526791	-0.341037	0.446395	0.793134	0.952828	0.0450343	0.0577112	-0.339342	0.478021
P29016 (CD1B)	Pre-ETT	-0.158457	-0.739078	0.422164	0.592724	0.944694	0.0751282	-0.141342	-0.740669	0.440209
P29016 (CD1B)	Post-ETT	0.0526618	-0.527959	0.633282	0.858906	0.987036	0.0701222	0.0661983	-0.545772	0.645721
P29016 (CD1B)	Case	0.124156	-0.0652034	0.313515	0.198765	0.999649	0.0435777	0.123056	-0.0756182	0.328939
P29016 (CD1B)	Control	-0.0869627	-0.267902	0.0939765	0.346195	0.689387	0.0339566	-0.0854801	-0.273368	0.10768
P29016 (CD1B)	Interaction	0.211119	-0.0507896	0.473027	0.114133	0.881507	0.0928544	0.213508	-0.0740059	0.487615
P29034 (S100A2)	Pre-ETT	0.237613	-0.469671	0.944898	0.510247	0.935028	0.0758191	0.240941	-0.477179	0.94272
P29034 (S100A2)	Post-ETT	0.474249	-0.233036	1.18153	0.18878	0.963247	0.138425	0.482035	-0.218815	1.19283
P29034 (S100A2)	Case	-0.0559589	-0.395533	0.283616	0.746707	0.999649	0.0327481	-0.0583221	-0.416672	0.286435
P29034 (S100A2)	Control	-0.292594	-0.617069	0.0318805	0.0771626	0.649962	0.127305	-0.291952	-0.627878	0.0679273
P29034 (S100A2)	Interaction	0.236635	-0.23304	0.70631	0.323405	0.881507	0.0567337	0.23383	-0.257559	0.736743
P29074 (PTPN4)	Pre-ETT	0.548024	-0.116735	1.21278	0.106141	0.927036	0.197065	0.546961	-0.201622	1.26176
P29074 (PTPN4)	Post-ETT	0.705515	0.040756	1.37027	0.0375138	0.917562	0.466442	0.714041	-0.00670052	1.43352
P29074 (PTPN4)	Case	0.220385	-0.133879	0.574648	0.222738	0.999649	0.0682473	0.224358	-0.152508	0.609395
P29074 (PTPN4)	Control	0.0628936	-0.275617	0.401404	0.715744	0.88119	0.0321905	0.0628152	-0.269916	0.413607
P29074 (PTPN4)	Interaction	0.157491	-0.3325	0.647483	0.528718	0.892672	0.0435656	0.155335	-0.338995	0.68262
P29083 (GTF2E1)	Pre-ETT	0.340771	-1.02051	1.70205	0.623681	0.949568	0.0798138	0.361319	-0.966996	1.6874
P29083 (GTF2E1)	Post-ETT	0.194734	-1.16655	1.55602	0.779188	0.97944	0.0697876	0.191112	-1.19147	1.5611
P29083 (GTF2E1)	Case	0.0566391	-0.392433	0.505711	0.804753	0.999649	0.0267463	0.0573551	-0.422259	0.522815
P29083 (GTF2E1)	Control	0.202676	-0.226427	0.631779	0.354582	0.692567	0.0337219	0.203277	-0.243552	0.636712
P29083 (GTF2E1)	Interaction	-0.146037	-0.767161	0.475087	0.644927	0.915531	0.0323451	-0.151193	-0.779073	0.469594
P29084 (GTF2E2)	Pre-ETT	-0.186221	-0.737219	0.364777	0.507709	0.934911	0.0919389	-0.196339	-0.698643	0.354411
P29084 (GTF2E2)	Post-ETT	-0.235971	-0.786969	0.315027	0.401258	0.963247	0.0986029	-0.220681	-0.730123	0.310434
P29084 (GTF2E2)	Case	-0.0478683	-0.119354	0.0236176	0.189376	0.999649	0.0201724	-0.0479657	-0.12704	0.0291591
P29084 (GTF2E2)	Control	0.00188202	-0.0664252	0.0701892	0.956934	0.983174	0.00925055	0.00187703	-0.0725301	0.0775346
P29084 (GTF2E2)	Interaction	-0.0497503	-0.148625	0.0491239	0.32404	0.881507	0.0171822	-0.04986	-0.154461	0.0562928
P29120 (PCSK1)	Pre-ETT	-0.243943	-0.832437	0.34455	0.416535	0.931076	0.0904665	-0.251909	-0.817524	0.337266
P29120 (PCSK1)	Post-ETT	-0.0893023	-0.677796	0.499191	0.766146	0.978153	0.0662877	-0.102115	-0.679492	0.484079
P29120 (PCSK1)	Case	0.0806596	-0.158384	0.319704	0.508393	0.999649	0.0307885	0.0828054	-0.173594	0.324791
P29120 (PCSK1)	Control	-0.0739815	-0.302396	0.154433	0.525549	0.786737	0.0289159	-0.0736883	-0.312434	0.169192
P29120 (PCSK1)	Interaction	0.154641	-0.175987	0.48527	0.359294	0.881507	0.0483039	0.152573	-0.189352	0.494505
P29218 (IMPA1)	Pre-ETT	-0.163953	-0.618286	0.29038	0.47939	0.933993	0.0700558	-0.146681	-0.628347	0.369192
P29218 (IMPA1)	Post-ETT	-0.0117294	-0.466063	0.442604	0.959644	0.998185	0.0550877	0.0125034	-0.452837	0.530978
P29218 (IMPA1)	Case	0.117513	-0.039689	0.274716	0.142885	0.999649	0.0495726	0.118084	-0.0557968	0.290033
P29218 (IMPA1)	Control	-0.0347105	-0.184923	0.115502	0.65062	0.850051	0.0194599	-0.0342626	-0.196486	0.122163
P29218 (IMPA1)	Interaction	0.152224	-0.0652073	0.369655	0.170009	0.881507	0.0575131	0.153675	-0.0848257	0.38592
P29279 (CCN2)	Pre-ETT	-0.157987	-0.892246	0.576273	0.673233	0.954303	0.0725843	-0.166036	-0.92193	0.568737
P29279 (CCN2)	Post-ETT	-0.390934	-1.12519	0.343325	0.296706	0.963247	0.114477	-0.387988	-1.14784	0.374588
P29279 (CCN2)	Case	0.115902	-0.490907	0.722712	0.708137	0.999649	0.0618357	0.125822	-0.466615	0.705939
P29279 (CCN2)	Control	0.34885	-0.230976	0.928677	0.238317	0.649962	0.106981	0.361608	-0.237745	0.96168
P29279 (CCN2)	Interaction	-0.232948	-1.07224	0.606348	0.586448	0.90386	0.0720566	-0.232135	-1.1204	0.621047
P29317 (EPHA2)	Pre-ETT	-0.556896	-1.19085	0.0770585	0.0851191	0.927036	0.299129	-0.552828	-1.19288	0.0675142
P29317 (EPHA2)	Post-ETT	-0.116192	-0.750146	0.517763	0.719427	0.974203	0.0619872	-0.128262	-0.74097	0.511364
P29317 (EPHA2)	Case	0.161024	-0.295611	0.617658	0.489475	0.999649	0.0542226	0.15907	-0.355499	0.631159
P29317 (EPHA2)	Control	-0.279681	-0.716011	0.156649	0.209005	0.649962	0.0886757	-0.282418	-0.736917	0.173085
P29317 (EPHA2)	Interaction	0.440704	-0.190881	1.07229	0.171433	0.881507	0.123721	0.444118	-0.19535	1.10504
P29320 (EPHA3)	Pre-ETT	0.0171045	-0.524275	0.558484	0.950624	0.993215	0.061963	0.0295436	-0.5059	0.540902
P29320 (EPHA3)	Post-ETT	0.214667	-0.326712	0.756046	0.437063	0.963247	0.0861716	0.224597	-0.28466	0.743135
P29320 (EPHA3)	Case	0.0964827	-0.0410846	0.23405	0.16925	0.999649	0.0415455	0.0971117	-0.0488902	0.244426
P29320 (EPHA3)	Control	-0.10108	-0.23253	0.0303704	0.131777	0.649962	0.0423119	-0.0996998	-0.248274	0.0411977
P29320 (EPHA3)	Interaction	0.197562	0.0072892	0.387836	0.041846	0.881507	0.133612	0.197816	-0.00718891	0.408226
P29322 (EPHA8)	Pre-ETT	0.0313313	-0.593234	0.655897	0.921677	0.992815	0.0603799	0.012283	-0.652495	0.696377
P29322 (EPHA8)	Post-ETT	0.198686	-0.425879	0.823252	0.532954	0.963247	0.075622	0.185234	-0.48917	0.847136
P29322 (EPHA8)	Case	0.0636817	-0.0669889	0.194352	0.339487	0.999649	0.0209315	0.0660559	-0.0810106	0.206603
P29322 (EPHA8)	Control	-0.103673	-0.228534	0.0211866	0.103654	0.649962	0.0453796	-0.103989	-0.235278	0.0295348
P29322 (EPHA8)	Interaction	0.167355	-0.013379	0.348089	0.069543	0.881507	0.069159	0.168079	-0.024575	0.360407
P29323 (EPHB2)	Pre-ETT	-0.374416	-0.93464	0.185808	0.190227	0.931076	0.147358	-0.365057	-0.928789	0.197209
P29323 (EPHB2)	Post-ETT	-0.0672405	-0.627464	0.492983	0.81402	0.983131	0.0602202	-0.0683564	-0.608493	0.505789
P29323 (EPHB2)	Case	0.0121931	-0.223404	0.24779	0.919204	0.999649	0.0277812	0.0113318	-0.241446	0.252284
P29323 (EPHB2)	Control	-0.294983	-0.520103	-0.0698621	0.0102227	0.649962	0.593647	-0.293144	-0.522245	-0.0667685
P29323 (EPHB2)	Interaction	0.307176	-0.0186848	0.633036	0.0646631	0.881507	0.15577	0.304457	-0.0294644	0.634284
P29323 (EPHB2)	Pre-ETT	-0.328057	-0.881418	0.225304	0.245254	0.931076	0.0999121	-0.318794	-0.870035	0.220863
P29323 (EPHB2)	Post-ETT	0.0586703	-0.494691	0.612031	0.83538	0.984567	0.0572721	0.0673243	-0.506706	0.619832
P29323 (EPHB2)	Case	0.123874	-0.215771	0.463519	0.474713	0.999649	0.0432927	0.121926	-0.240796	0.46892
P29323 (EPHB2)	Control	-0.262854	-0.587395	0.061688	0.112418	0.649962	0.115457	-0.262636	-0.592729	0.0759488
P29323 (EPHB2)	Interaction	0.386728	-0.0830443	0.8565	0.106638	0.881507	0.166373	0.391938	-0.0763597	0.865669
P29350 (PTPN6)	Pre-ETT	0.314332	-0.368	0.996664	0.366577	0.931076	0.100287	0.306771	-0.390167	1.00072
P29350 (PTPN6)	Post-ETT	0.0190604	-0.663272	0.701392	0.956338	0.998185	0.0711733	0.0284692	-0.697826	0.691903
P29350 (PTPN6)	Case	-0.119106	-0.58193	0.343719	0.613988	0.999649	0.0535211	-0.129774	-0.588867	0.360366
P29350 (PTPN6)	Control	0.176166	-0.266078	0.61841	0.434953	0.736885	0.0644225	0.171268	-0.30002	0.633414
P29350 (PTPN6)	Interaction	-0.295272	-0.935418	0.344874	0.36597	0.881507	0.0797698	-0.303514	-0.97598	0.359963
P29353 (SHC1)	Pre-ETT	0.254744	-0.444253	0.953742	0.475045	0.933993	0.0789661	0.237479	-0.455244	0.971709
P29353 (SHC1)	Post-ETT	-0.169218	-0.868215	0.529779	0.635157	0.967944	0.0729727	-0.161004	-0.854861	0.549148
P29353 (SHC1)	Case	0.049434	-0.603331	0.702199	0.882005	0.999649	0.0581637	0.0440344	-0.614263	0.677594
P29353 (SHC1)	Control	0.473396	-0.150343	1.09714	0.136871	0.649962	0.184081	0.477406	-0.129228	1.08369
P29353 (SHC1)	Interaction	-0.423962	-1.32682	0.478896	0.357387	0.881507	0.107492	-0.422004	-1.3125	0.475349
P29353 (SHC1)	Pre-ETT	0.175577	-0.529668	0.880823	0.625585	0.949618	0.0708399	0.160962	-0.546503	0.889386
P29353 (SHC1)	Post-ETT	-0.181803	-0.887048	0.523442	0.613381	0.966638	0.0756841	-0.19349	-0.908117	0.518776
P29353 (SHC1)	Case	0.131915	-0.52256	0.78639	0.692808	0.999649	0.0612304	0.129845	-0.514668	0.797736
P29353 (SHC1)	Control	0.489295	-0.136077	1.11467	0.125156	0.649962	0.192949	0.492248	-0.134035	1.14457
P29353 (SHC1)	Interaction	-0.35738	-1.2626	0.547843	0.439055	0.881507	0.0882336	-0.348452	-1.28041	0.55352
P29372 (MPG)	Pre-ETT	-0.00107152	-0.817014	0.814871	0.997946	0.999952	0.06608	0.0188729	-0.832804	0.89194
P29372 (MPG)	Post-ETT	-0.161676	-0.977618	0.654266	0.69775	0.974203	0.0691506	-0.141993	-0.982035	0.708806
P29372 (MPG)	Case	-0.0905208	-0.464616	0.283574	0.635316	0.999649	0.0363817	-0.0877906	-0.471688	0.29818
P29372 (MPG)	Control	0.0700838	-0.287377	0.427544	0.700778	0.874779	0.0384353	0.0678913	-0.317182	0.438054
P29372 (MPG)	Interaction	-0.160605	-0.678026	0.356817	0.542948	0.893004	0.0453245	-0.162472	-0.706942	0.382597
P29373 (CRABP2)	Pre-ETT	-0.0646465	-0.774371	0.645078	0.858309	0.986541	0.0687778	-0.0505909	-0.777456	0.691174
P29373 (CRABP2)	Post-ETT	-0.00472039	-0.714445	0.705004	0.989599	0.998962	0.0639615	0.0198485	-0.696768	0.703858
P29373 (CRABP2)	Case	-0.0638636	-0.421302	0.293575	0.726199	0.999649	0.036865	-0.0639444	-0.440196	0.307666
P29373 (CRABP2)	Control	-0.12379	-0.465334	0.217755	0.477474	0.760575	0.0405514	-0.118992	-0.479651	0.226865
P29373 (CRABP2)	Interaction	0.0599261	-0.434457	0.554309	0.812211	0.955808	0.0402091	0.054642	-0.444713	0.573478
P29376 (LTK)	Pre-ETT	-0.413568	-1.24822	0.421087	0.331472	0.931076	0.100891	-0.394245	-1.26729	0.476775
P29376 (LTK)	Post-ETT	-0.137417	-0.972072	0.697237	0.746931	0.975701	0.068717	-0.116565	-0.953047	0.718781
P29376 (LTK)	Case	-0.022094	-0.390807	0.346619	0.906508	0.999649	0.0305794	-0.0212896	-0.407568	0.373806
P29376 (LTK)	Control	-0.298244	-0.650562	0.0540728	0.0970849	0.649962	0.117094	-0.296059	-0.646933	0.0773716
P29376 (LTK)	Interaction	0.276151	-0.233827	0.786128	0.288548	0.881507	0.0596634	0.270552	-0.254367	0.795308
P29401 (TKT)	Pre-ETT	0.199181	-0.514881	0.913244	0.584575	0.944261	0.0744838	0.171772	-0.546811	0.936016
P29401 (TKT)	Post-ETT	-0.414638	-1.1287	0.299425	0.255078	0.963247	0.124746	-0.415805	-1.14533	0.304079
P29401 (TKT)	Case	-0.154331	-0.824838	0.516176	0.651898	0.999649	0.0668771	-0.143027	-0.821325	0.514894
P29401 (TKT)	Control	0.459488	-0.181204	1.10018	0.159832	0.649962	0.152644	0.456404	-0.172129	1.0849
P29401 (TKT)	Interaction	-0.613819	-1.54122	0.313578	0.194546	0.881507	0.170863	-0.598981	-1.46985	0.333045
P29459|P29460 (IL12A|IL12B)	Pre-ETT	0.0227408	-0.150894	0.196375	0.797414	0.975799	0.0264442	0.0192191	-0.171451	0.204587
P29459|P29460 (IL12A|IL12B)	Post-ETT	0.0616932	-0.111941	0.235328	0.486188	0.963247	0.0298102	0.0569054	-0.130804	0.240764
P29459|P29460 (IL12A|IL12B)	Case	0.0308989	-0.0262881	0.0880859	0.289602	0.999649	0.0138207	0.0308814	-0.0326955	0.0940442
P29459|P29460 (IL12A|IL12B)	Control	-0.00805341	-0.0626975	0.0465907	0.77269	0.90689	0.00836418	-0.00810914	-0.0721569	0.0535956
P29459|P29460 (IL12A|IL12B)	Interaction	0.0389523	-0.0401446	0.118049	0.33444	0.881507	0.0137973	0.0395539	-0.0513136	0.127059
P29459|Q14213 (IL12A|EBI3)	Pre-ETT	-0.209907	-0.986309	0.566495	0.596186	0.944694	0.0803131	-0.221218	-0.985396	0.583718
P29459|Q14213 (IL12A|EBI3)	Post-ETT	0.0381898	-0.738212	0.814591	0.923197	0.997657	0.0624902	0.0413969	-0.705193	0.814013
P29459|Q14213 (IL12A|EBI3)	Case	0.139366	-0.143101	0.421834	0.333532	0.999649	0.0392072	0.136103	-0.156164	0.430275
P29459|Q14213 (IL12A|EBI3)	Control	-0.108731	-0.378638	0.161176	0.429784	0.732941	0.0368255	-0.113184	-0.387209	0.162459
P29459|Q14213 (IL12A|EBI3)	Interaction	0.248097	-0.142592	0.638785	0.21327	0.881507	0.0585807	0.249005	-0.146232	0.657724
P29460 (IL12B)	Pre-ETT	-0.298523	-0.908099	0.311053	0.337137	0.931076	0.0991059	-0.300088	-0.939487	0.3143
P29460 (IL12B)	Post-ETT	-0.138471	-0.748047	0.471105	0.656157	0.970861	0.0750059	-0.126258	-0.75547	0.45191
P29460 (IL12B)	Case	0.0583743	-0.0829619	0.19971	0.418228	0.999649	0.0223811	0.0589421	-0.0963795	0.209825
P29460 (IL12B)	Control	-0.101677	-0.236729	0.033374	0.140047	0.649962	0.0428077	-0.101334	-0.244087	0.0474255
P29460 (IL12B)	Interaction	0.160052	-0.0354344	0.355538	0.108561	0.881507	0.0609114	0.162238	-0.0550353	0.370523
P29460|Q9NPF7 (IL12B|IL23A)	Pre-ETT	0.0422772	-0.629634	0.714188	0.901852	0.990129	0.060703	0.0263662	-0.66372	0.708158
P29460|Q9NPF7 (IL12B|IL23A)	Post-ETT	0.270775	-0.401136	0.942686	0.429614	0.963247	0.0787989	0.256798	-0.482231	0.937275
P29460|Q9NPF7 (IL12B|IL23A)	Case	0.0535963	-0.209906	0.317099	0.690147	0.999649	0.0268449	0.0550303	-0.219737	0.325335
P29460|Q9NPF7 (IL12B|IL23A)	Control	-0.174902	-0.426688	0.0768836	0.173361	0.649962	0.0560726	-0.177856	-0.440922	0.0897938
P29460|Q9NPF7 (IL12B|IL23A)	Interaction	0.228498	-0.13596	0.592956	0.219144	0.881507	0.0555255	0.225992	-0.144535	0.608762
P29474 (NOS3)	Pre-ETT	0.303719	-0.730352	1.33779	0.564842	0.942902	0.0843503	0.298136	-0.733907	1.29847
P29474 (NOS3)	Post-ETT	0.309149	-0.724923	1.34322	0.557905	0.963247	0.0801612	0.296782	-0.717577	1.3576
P29474 (NOS3)	Case	-0.170977	-0.582713	0.240759	0.415707	0.999649	0.0402314	-0.16949	-0.589747	0.26001
P29474 (NOS3)	Control	-0.176407	-0.569834	0.217021	0.3795	0.702355	0.0392489	-0.179918	-0.575624	0.219097
P29474 (NOS3)	Interaction	0.00542979	-0.564054	0.574913	0.98509	0.995053	0.0314843	0.00550737	-0.577318	0.562294
P29508 (SERPINB3)	Pre-ETT	-0.167566	-0.918696	0.583564	0.661938	0.952322	0.0766952	-0.164223	-0.938694	0.613614
P29508 (SERPINB3)	Post-ETT	0.00867424	-0.742456	0.759804	0.981942	0.998962	0.0678937	0.00992106	-0.742064	0.787349
P29508 (SERPINB3)	Case	-0.00875207	-0.221585	0.204081	0.935762	0.999649	0.0216837	-0.0113183	-0.243024	0.225954
P29508 (SERPINB3)	Control	-0.184992	-0.388361	0.0183766	0.0746091	0.649962	0.0832527	-0.183716	-0.410342	0.034226
P29508 (SERPINB3)	Interaction	0.17624	-0.118135	0.470615	0.240629	0.881507	0.0469034	0.172596	-0.14297	0.485418
P29536 (LMOD1)	Pre-ETT	-0.414621	-0.908773	0.0795306	0.100069	0.927036	0.219389	-0.422796	-0.92015	0.112952
P29536 (LMOD1)	Post-ETT	-0.432791	-0.926943	0.061361	0.0860547	0.963247	0.351893	-0.433286	-0.943402	0.110008
P29536 (LMOD1)	Case	0.138472	-0.061694	0.338638	0.175139	0.999649	0.0692683	0.139042	-0.0748617	0.343936
P29536 (LMOD1)	Control	0.156642	-0.0346236	0.347907	0.108458	0.649962	0.0977169	0.157905	-0.042179	0.360781
P29536 (LMOD1)	Interaction	-0.0181696	-0.295025	0.258686	0.897651	0.976733	0.0343158	-0.0180184	-0.308793	0.273316
P29558 (RBMS1)	Pre-ETT	0.39421	-0.250559	1.03898	0.230794	0.931076	0.138976	0.40424	-0.248531	1.05725
P29558 (RBMS1)	Post-ETT	0.297228	-0.347541	0.941998	0.366254	0.963247	0.0953552	0.313394	-0.329751	0.97394
P29558 (RBMS1)	Case	0.181731	-0.353861	0.717324	0.506029	0.999649	0.0663577	0.181949	-0.383137	0.733881
P29558 (RBMS1)	Control	0.278713	-0.233063	0.790489	0.285793	0.662783	0.0878367	0.273186	-0.240167	0.833057
P29558 (RBMS1)	Interaction	-0.0969819	-0.837774	0.643811	0.797494	0.953742	0.0607817	-0.0939119	-0.898059	0.664953
P29590 (PML)	Pre-ETT	0.120363	-0.56166	0.802386	0.729423	0.963845	0.0687292	0.12262	-0.586428	0.829955
P29590 (PML)	Post-ETT	-0.133324	-0.815348	0.548699	0.701615	0.974203	0.0700802	-0.133056	-0.827117	0.585747
P29590 (PML)	Case	0.123894	-0.47291	0.720698	0.684097	0.999649	0.0647694	0.127724	-0.497539	0.745239
P29590 (PML)	Control	0.377581	-0.192685	0.947847	0.194384	0.649962	0.119766	0.379519	-0.177211	0.958746
P29590 (PML)	Interaction	-0.253687	-1.07914	0.571769	0.546937	0.893324	0.0764964	-0.263894	-1.10537	0.580173
P29597 (TYK2)	Pre-ETT	0.0394311	-0.653838	0.7327	0.911238	0.991077	0.0707199	0.0484065	-0.658404	0.807692
P29597 (TYK2)	Post-ETT	-0.25525	-0.948519	0.438019	0.470524	0.963247	0.0815501	-0.232534	-0.937118	0.455388
P29597 (TYK2)	Case	0.0470883	-0.475271	0.569448	0.859758	0.999649	0.054032	0.0385207	-0.489496	0.578922
P29597 (TYK2)	Control	0.34177	-0.157362	0.840901	0.179582	0.649962	0.118844	0.348583	-0.17461	0.850636
P29597 (TYK2)	Interaction	-0.294681	-1.01717	0.427809	0.424054	0.881507	0.0752813	-0.295431	-1.06172	0.452545
P29622 (SERPINA4)	Pre-ETT	-0.14909	-0.754382	0.456202	0.629266	0.949836	0.0679925	-0.14362	-0.727798	0.441071
P29622 (SERPINA4)	Post-ETT	-0.0412911	-0.646583	0.564001	0.893638	0.995335	0.0629733	-0.0402118	-0.635979	0.570815
P29622 (SERPINA4)	Case	0.0963813	-0.132666	0.325428	0.40952	0.999649	0.0343578	0.0909303	-0.149945	0.329835
P29622 (SERPINA4)	Control	-0.0114177	-0.23028	0.207444	0.91856	0.970209	0.0236786	-0.0109287	-0.239041	0.212439
P29622 (SERPINA4)	Interaction	0.107799	-0.209002	0.4246	0.504821	0.886817	0.0372756	0.108963	-0.227029	0.446535
P29622 (SERPINA4)	Pre-ETT	-0.207392	-0.803998	0.389215	0.495669	0.933993	0.0833907	-0.206343	-0.771117	0.369593
P29622 (SERPINA4)	Post-ETT	-0.196273	-0.79288	0.400333	0.51906	0.963247	0.0790933	-0.18536	-0.766568	0.379774
P29622 (SERPINA4)	Case	-0.0446333	-0.226216	0.136949	0.629975	0.999649	0.021998	-0.0417407	-0.237046	0.144162
P29622 (SERPINA4)	Control	-0.0557517	-0.22926	0.117757	0.528842	0.788185	0.0234787	-0.0574884	-0.245363	0.131316
P29622 (SERPINA4)	Interaction	0.0111183	-0.240034	0.26227	0.930857	0.983843	0.0240289	0.0123527	-0.269939	0.28476
P29762 (CRABP1)	Pre-ETT	0.0200185	-0.649767	0.689804	0.953287	0.993215	0.0658942	0.0109404	-0.68371	0.682281
P29762 (CRABP1)	Post-ETT	0.266195	-0.40359	0.935981	0.436006	0.963247	0.0934141	0.261959	-0.398912	0.904902
P29762 (CRABP1)	Case	0.317314	-0.134999	0.769628	0.169136	0.999649	0.117517	0.317674	-0.171195	0.807632
P29762 (CRABP1)	Control	0.0711373	-0.361063	0.503338	0.747	0.894014	0.0466801	0.0660081	-0.384694	0.497526
P29762 (CRABP1)	Interaction	0.246177	-0.379431	0.871784	0.440561	0.881507	0.0814973	0.258128	-0.389402	0.916198
P29803 (PDHA2)	Pre-ETT	0.331958	-0.173131	0.837048	0.197697	0.931076	0.138536	0.341353	-0.208191	0.920336
P29803 (PDHA2)	Post-ETT	0.246994	-0.258095	0.752084	0.337839	0.963247	0.0852723	0.253785	-0.278651	0.819688
P29803 (PDHA2)	Case	-0.0269448	-0.262224	0.208334	0.822399	0.999649	0.0274087	-0.0231606	-0.267052	0.225114
P29803 (PDHA2)	Control	0.0580189	-0.166798	0.282836	0.61299	0.8295	0.0266075	0.0571973	-0.179645	0.289432
P29803 (PDHA2)	Interaction	-0.0849637	-0.410385	0.240458	0.608845	0.905855	0.0377795	-0.0811275	-0.431812	0.253826
P29965 (CD40LG)	Pre-ETT	-0.0244444	-0.764021	0.715132	0.948349	0.993215	0.0651926	-0.0207175	-0.790216	0.729492
P29965 (CD40LG)	Post-ETT	-0.305088	-1.04467	0.434493	0.418795	0.963247	0.10036	-0.307654	-1.06385	0.440381
P29965 (CD40LG)	Case	0.0875506	-0.470579	0.64568	0.758502	0.999649	0.0550905	0.0919504	-0.508248	0.673716
P29965 (CD40LG)	Control	0.368194	-0.165117	0.901506	0.176009	0.649962	0.126147	0.370889	-0.215983	0.931631
P29965 (CD40LG)	Interaction	-0.280644	-1.05261	0.491321	0.476134	0.885711	0.0833271	-0.271582	-1.10968	0.554384
P30040 (ERP29)	Pre-ETT	0.311941	-0.304662	0.928545	0.321417	0.931076	0.0994701	0.309812	-0.329849	0.937641
P30040 (ERP29)	Post-ETT	-0.00288672	-0.61949	0.613717	0.992679	0.998962	0.0593498	-0.00575709	-0.634359	0.640487
P30040 (ERP29)	Case	-0.100626	-0.56793	0.366679	0.672994	0.999649	0.0492227	-0.102557	-0.585383	0.378866
P30040 (ERP29)	Control	0.214203	-0.232322	0.660727	0.347107	0.689387	0.0646891	0.216909	-0.242407	0.681296
P30040 (ERP29)	Interaction	-0.314828	-0.96117	0.331514	0.339738	0.881507	0.0901155	-0.321159	-0.982926	0.344831
P30040 (ERP29)	Pre-ETT	-0.0947301	-0.653905	0.464444	0.73986	0.964663	0.0649311	-0.107825	-0.633891	0.472758
P30040 (ERP29)	Post-ETT	0.043584	-0.515591	0.602759	0.878582	0.992594	0.0564565	0.0278173	-0.519846	0.597754
P30040 (ERP29)	Case	0.0290394	-0.389348	0.447426	0.891792	0.999649	0.0447105	0.0274947	-0.393567	0.485539
P30040 (ERP29)	Control	-0.109275	-0.509057	0.290508	0.592147	0.818297	0.0467723	-0.107454	-0.515132	0.307659
P30040 (ERP29)	Interaction	0.138314	-0.440369	0.716997	0.639454	0.912873	0.0609027	0.130377	-0.458123	0.708194
P30041 (PRDX6)	Pre-ETT	0.208422	-0.515043	0.931888	0.572316	0.942902	0.0767286	0.20065	-0.508949	0.963424
P30041 (PRDX6)	Post-ETT	-0.496724	-1.22019	0.226741	0.178402	0.963247	0.146994	-0.484111	-1.24805	0.241832
P30041 (PRDX6)	Case	-0.27466	-0.928646	0.379327	0.410428	0.999649	0.0758445	-0.266353	-0.929809	0.420377
P30041 (PRDX6)	Control	0.430487	-0.194419	1.05539	0.176956	0.649962	0.144203	0.415199	-0.200377	1.04334
P30041 (PRDX6)	Interaction	-0.705147	-1.60969	0.1994	0.126536	0.881507	0.231574	-0.698128	-1.61094	0.209919
P30043 (BLVRB)	Pre-ETT	0.286255	-0.332981	0.905491	0.364918	0.931076	0.103872	0.290528	-0.302718	0.88338
P30043 (BLVRB)	Post-ETT	-0.250653	-0.869889	0.368583	0.427574	0.963247	0.0908281	-0.249421	-0.850349	0.362254
