## Supplementary material for "Heightened innate immunity may trigger chronic inflammation, fatigue and post-exertional malaise in ME/CFS": Table S6 (part 6 of 27)

### Sheet: Table S6B (continued)
Table S6B. Regression and Bayesian estimates in the proteomics analyses comparing ME/CFSF vs. HCF.
P30043 (BLVRB)	Case	-0.28725	-0.758309	0.183808	0.232016	0.999649	0.109814	-0.290554	-0.773965	0.210793
P30043 (BLVRB)	Control	0.249658	-0.200454	0.69977	0.276989	0.65995	0.0920839	0.247539	-0.225239	0.714958
P30043 (BLVRB)	Interaction	-0.536908	-1.18844	0.114626	0.10628	0.881507	0.222128	-0.536009	-1.21481	0.125618
P30044 (PRDX5)	Pre-ETT	-0.440947	-1.13101	0.249121	0.210425	0.931076	0.157789	-0.461544	-1.15203	0.227109
P30044 (PRDX5)	Post-ETT	-0.147913	-0.837981	0.542155	0.674405	0.972511	0.0667984	-0.151706	-0.824358	0.515188
P30044 (PRDX5)	Case	0.0226576	-0.263727	0.309042	0.87677	0.999649	0.028832	0.0237843	-0.271719	0.324182
P30044 (PRDX5)	Control	-0.270376	-0.544026	0.00327383	0.0528046	0.649962	0.16759	-0.268556	-0.557387	0.0127966
P30044 (PRDX5)	Interaction	0.293034	-0.103073	0.689141	0.147072	0.881507	0.0933258	0.290592	-0.127282	0.721434
P30046 (DDT)	Pre-ETT	0.225215	-0.401039	0.851469	0.480905	0.933993	0.0892476	0.225311	-0.382201	0.842521
P30046 (DDT)	Post-ETT	0.0682766	-0.557977	0.694531	0.830795	0.984567	0.0734031	0.0598629	-0.548388	0.68067
P30046 (DDT)	Case	0.151965	-0.237728	0.541657	0.444683	0.999649	0.0598321	0.151611	-0.255676	0.551039
P30046 (DDT)	Control	0.308903	-0.0634603	0.681267	0.103963	0.649962	0.153764	0.30889	-0.0624759	0.689987
P30046 (DDT)	Interaction	-0.156939	-0.695933	0.382055	0.568215	0.899297	0.0609687	-0.155432	-0.701193	0.399566
P30047 (GCHFR)	Pre-ETT	0.15734	-0.405345	0.720025	0.583656	0.944261	0.0618488	0.141512	-0.404059	0.711518
P30047 (GCHFR)	Post-ETT	0.163704	-0.398981	0.726389	0.568528	0.963247	0.0630771	0.156675	-0.43272	0.742359
P30047 (GCHFR)	Case	0.251992	-0.130733	0.634717	0.196887	0.999649	0.094236	0.259003	-0.145257	0.656007
P30047 (GCHFR)	Control	0.245628	-0.120079	0.611334	0.188034	0.649962	0.0812149	0.240664	-0.129224	0.630266
P30047 (GCHFR)	Interaction	0.0063642	-0.522993	0.535722	0.981201	0.994535	0.0480577	0.0157741	-0.54989	0.547198
P30048 (PRDX3)	Pre-ETT	0.302889	-0.412662	1.01844	0.406741	0.931076	0.097463	0.292889	-0.444679	0.999793
P30048 (PRDX3)	Post-ETT	-0.173773	-0.889323	0.541777	0.634087	0.967944	0.076312	-0.168548	-0.890614	0.59081
P30048 (PRDX3)	Case	-0.0136087	-0.697703	0.670486	0.968899	0.999649	0.0602534	-0.00575346	-0.684951	0.645389
P30048 (PRDX3)	Control	0.463053	-0.190622	1.11673	0.165013	0.649962	0.171426	0.463842	-0.164382	1.10872
P30048 (PRDX3)	Interaction	-0.476662	-1.42285	0.469528	0.323461	0.881507	0.116597	-0.47031	-1.39211	0.436607
P30050 (RPL12)	Pre-ETT	0.350266	-0.397356	1.09789	0.358485	0.931076	0.0938209	0.340124	-0.396904	1.10676
P30050 (RPL12)	Post-ETT	-0.0431487	-0.790771	0.704473	0.909937	0.997644	0.0655972	-0.0443521	-0.809722	0.738322
P30050 (RPL12)	Case	-0.00247892	-0.697674	0.692716	0.994424	0.999649	0.0595323	0.00161617	-0.698129	0.711297
P30050 (RPL12)	Control	0.390936	-0.273346	1.05522	0.248723	0.650513	0.113819	0.392514	-0.292214	1.05087
P30050 (RPL12)	Interaction	-0.393414	-1.35496	0.568129	0.422601	0.881507	0.0978164	-0.395441	-1.37268	0.582582
P30084 (ECHS1)	Pre-ETT	0.510051	-0.109841	1.12994	0.106816	0.927036	0.227685	0.498644	-0.155231	1.14419
P30084 (ECHS1)	Post-ETT	0.385147	-0.234744	1.00504	0.223318	0.963247	0.157722	0.384421	-0.243024	0.978923
P30084 (ECHS1)	Case	-0.0215862	-0.372254	0.329081	0.903968	0.999649	0.0389076	-0.0218483	-0.36902	0.354643
P30084 (ECHS1)	Control	0.103317	-0.231757	0.438391	0.54562	0.796796	0.0436194	0.104513	-0.247547	0.450506
P30084 (ECHS1)	Interaction	-0.124903	-0.609921	0.360115	0.613745	0.90702	0.0526759	-0.129972	-0.634254	0.388922
P30085 (CMPK1)	Pre-ETT	0.426673	-0.289705	1.14305	0.243069	0.931076	0.124431	0.422339	-0.334856	1.13256
P30085 (CMPK1)	Post-ETT	0.12694	-0.589438	0.843319	0.728366	0.974203	0.0683943	0.125521	-0.557961	0.837546
P30085 (CMPK1)	Case	0.19917	-0.482557	0.880897	0.566907	0.999649	0.0657269	0.211372	-0.454538	0.875128
P30085 (CMPK1)	Control	0.498903	-0.15251	1.15032	0.133331	0.649962	0.160013	0.498369	-0.137214	1.1251
P30085 (CMPK1)	Interaction	-0.299733	-1.24265	0.643183	0.533264	0.893004	0.0878967	-0.299166	-1.18761	0.685576
P30085 (CMPK1)	Pre-ETT	0.19877	-0.351184	0.748724	0.478703	0.933993	0.063825	0.177187	-0.392845	0.729889
P30085 (CMPK1)	Post-ETT	0.225198	-0.324756	0.775152	0.42222	0.963247	0.0722948	0.212721	-0.337574	0.777373
P30085 (CMPK1)	Case	0.00689611	-0.420416	0.434208	0.974767	0.999649	0.0447401	0.0103256	-0.444232	0.451358
P30085 (CMPK1)	Control	-0.0195316	-0.427842	0.388779	0.925304	0.970968	0.0436926	-0.0322395	-0.471804	0.417867
P30085 (CMPK1)	Interaction	0.0264277	-0.564599	0.617455	0.930163	0.983843	0.0537326	0.0441187	-0.581553	0.654829
P30086 (PEBP1)	Pre-ETT	0.213799	-0.498603	0.926202	0.556395	0.942182	0.0711083	0.219992	-0.513598	0.970185
P30086 (PEBP1)	Post-ETT	-0.267223	-0.979626	0.445179	0.462227	0.963247	0.0809722	-0.256305	-0.986469	0.446024
P30086 (PEBP1)	Case	-0.011739	-0.69808	0.674602	0.973258	0.999649	0.058491	-0.00778791	-0.69352	0.671604
P30086 (PEBP1)	Control	0.469283	-0.186538	1.1251	0.160771	0.649962	0.186789	0.472822	-0.163772	1.14195
P30086 (PEBP1)	Interaction	-0.481022	-1.43032	0.468275	0.320641	0.881507	0.115542	-0.476397	-1.42232	0.445553
P30101 (PDIA3)	Pre-ETT	0.410783	-0.29618	1.11775	0.254769	0.931076	0.116568	0.409215	-0.305215	1.09812
P30101 (PDIA3)	Post-ETT	0.337809	-0.369154	1.04477	0.348999	0.963247	0.101634	0.341729	-0.399792	1.0745
P30101 (PDIA3)	Case	0.0103396	-0.506281	0.52696	0.96871	0.999649	0.047882	0.0106401	-0.514764	0.544362
P30101 (PDIA3)	Control	0.0833136	-0.410334	0.576961	0.740806	0.891514	0.0465575	0.083032	-0.426985	0.600181
P30101 (PDIA3)	Interaction	-0.0729741	-0.787526	0.641578	0.841353	0.963736	0.0530289	-0.0695133	-0.809287	0.654567
P30101 (PDIA3)	Pre-ETT	0.231444	-0.37022	0.833108	0.450881	0.931076	0.084168	0.241025	-0.401281	0.869973
P30101 (PDIA3)	Post-ETT	-0.0253951	-0.627059	0.576269	0.934069	0.997657	0.0614858	-0.0262814	-0.642578	0.606019
P30101 (PDIA3)	Case	-0.067351	-0.514206	0.379504	0.767681	0.999649	0.0513482	-0.064751	-0.554207	0.39474
P30101 (PDIA3)	Control	0.189489	-0.237496	0.616473	0.38441	0.705821	0.0689855	0.186541	-0.259724	0.643744
P30101 (PDIA3)	Interaction	-0.25684	-0.874897	0.361218	0.41537	0.881507	0.0729348	-0.254775	-0.919591	0.384767
P30153 (PPP2R1A)	Pre-ETT	0.0832905	-0.642144	0.808725	0.821954	0.980703	0.0647178	0.0663171	-0.621231	0.812769
P30153 (PPP2R1A)	Post-ETT	-0.243941	-0.969376	0.481494	0.509848	0.963247	0.0822805	-0.243071	-0.959404	0.458015
P30153 (PPP2R1A)	Case	0.075205	-0.565171	0.715581	0.817955	0.999649	0.0610055	0.0692701	-0.556688	0.73717
P30153 (PPP2R1A)	Control	0.402437	-0.209464	1.01434	0.197386	0.649962	0.140967	0.404457	-0.233126	1.01926
P30153 (PPP2R1A)	Interaction	-0.327232	-1.21295	0.55849	0.468997	0.883898	0.0842826	-0.317125	-1.22273	0.559584
P30203 (CD6)	Pre-ETT	-0.654177	-1.95072	0.642365	0.322707	0.931076	0.0977088	-0.652686	-1.89404	0.613656
P30203 (CD6)	Post-ETT	-0.465665	-1.76221	0.83088	0.481472	0.963247	0.074775	-0.43537	-1.71766	0.83583
P30203 (CD6)	Case	-0.0503229	-0.297587	0.196941	0.689974	0.999649	0.0137609	-0.0477659	-0.313249	0.214256
P30203 (CD6)	Control	-0.238835	-0.475104	-0.00256603	0.0475632	0.649962	0.0687518	-0.240551	-0.497214	0.0138959
P30203 (CD6)	Interaction	0.188512	-0.153486	0.53051	0.279987	0.881507	0.0226565	0.19079	-0.178839	0.559845
P30304 (CDC25A)	Pre-ETT	0.0868343	-0.55814	0.731809	0.791877	0.975277	0.0650174	0.0790018	-0.549091	0.710689
P30304 (CDC25A)	Post-ETT	0.148206	-0.496768	0.793181	0.652442	0.969033	0.0729786	0.136131	-0.499502	0.805525
P30304 (CDC25A)	Case	-0.0085935	-0.109401	0.0922139	0.867307	0.999649	0.0116834	-0.0103185	-0.124039	0.108114
P30304 (CDC25A)	Control	-0.0699655	-0.16629	0.0263593	0.154557	0.649962	0.0261515	-0.068531	-0.17478	0.032431
P30304 (CDC25A)	Interaction	0.061372	-0.0780575	0.200801	0.388298	0.881507	0.0179595	0.0618607	-0.0900204	0.216183
P30305 (CDC25B)	Pre-ETT	0.362658	-0.373875	1.09919	0.334516	0.931076	0.0978629	0.339817	-0.40857	1.08787
P30305 (CDC25B)	Post-ETT	0.416774	-0.319759	1.15331	0.267403	0.963247	0.113203	0.41702	-0.335568	1.13456
P30305 (CDC25B)	Case	0.348855	-0.125412	0.823122	0.149392	0.999649	0.104625	0.350819	-0.120344	0.820452
P30305 (CDC25B)	Control	0.294739	-0.158439	0.747917	0.202406	0.649962	0.0846637	0.29324	-0.18187	0.741584
P30305 (CDC25B)	Interaction	0.0541156	-0.601856	0.710088	0.871549	0.972165	0.0514693	0.0584439	-0.631423	0.741137
P30405 (PPIF)	Pre-ETT	0.16308	-0.374277	0.700437	0.551964	0.941011	0.0707204	0.155447	-0.410931	0.725348
P30405 (PPIF)	Post-ETT	-0.123966	-0.661323	0.413391	0.651158	0.969033	0.0693948	-0.123787	-0.693983	0.437342
P30405 (PPIF)	Case	0.00615995	-0.412125	0.424445	0.976973	0.999649	0.0494588	0.00884314	-0.428396	0.431382
P30405 (PPIF)	Control	0.293206	-0.106479	0.692891	0.150487	0.649962	0.120582	0.298233	-0.122867	0.710477
P30405 (PPIF)	Interaction	-0.287046	-0.865587	0.291495	0.330829	0.881507	0.0814603	-0.280598	-0.885764	0.319202
P30405 (PPIF)	Pre-ETT	0.25088	-0.323736	0.825496	0.392147	0.931076	0.0893734	0.253302	-0.342812	0.835351
P30405 (PPIF)	Post-ETT	-0.0924696	-0.667085	0.482146	0.752453	0.976727	0.0661127	-0.101817	-0.679499	0.480408
P30405 (PPIF)	Case	-0.103118	-0.560113	0.353876	0.658305	0.999649	0.0520071	-0.0936336	-0.584656	0.372286
P30405 (PPIF)	Control	0.240231	-0.196442	0.676904	0.280921	0.661477	0.0875326	0.243397	-0.201993	0.694261
P30405 (PPIF)	Interaction	-0.343349	-0.975431	0.288732	0.287029	0.881507	0.117204	-0.351076	-1.0188	0.278643
P30419 (NMT1)	Pre-ETT	0.321382	-0.291965	0.93473	0.304428	0.931076	0.106355	0.316909	-0.307179	0.980537
P30419 (NMT1)	Post-ETT	-0.145434	-0.758781	0.467914	0.64212	0.969033	0.074992	-0.170948	-0.795495	0.445518
P30419 (NMT1)	Case	-0.0794192	-0.555913	0.397075	0.743914	0.999649	0.0569486	-0.0871679	-0.567003	0.421345
P30419 (NMT1)	Control	0.387397	-0.0679092	0.842703	0.0953884	0.649962	0.164885	0.385362	-0.107786	0.876237
P30419 (NMT1)	Interaction	-0.466816	-1.12587	0.192237	0.165055	0.881507	0.145842	-0.466143	-1.17919	0.218509
P30419 (NMT1)	Pre-ETT	0.438268	-0.346495	1.22303	0.273698	0.931076	0.131999	0.445991	-0.290156	1.18781
P30419 (NMT1)	Post-ETT	0.210863	-0.573901	0.995626	0.598448	0.964083	0.0754853	0.21377	-0.574682	0.988783
P30419 (NMT1)	Case	-0.0984038	-0.643427	0.446619	0.723435	0.999649	0.049128	-0.0967512	-0.662361	0.459956
P30419 (NMT1)	Control	0.129002	-0.391785	0.649789	0.627326	0.837701	0.0560363	0.122565	-0.429017	0.644305
P30419 (NMT1)	Interaction	-0.227406	-0.981242	0.52643	0.554352	0.895928	0.0641805	-0.224273	-0.981847	0.586936
P30519 (HMOX2)	Pre-ETT	-0.442266	-1.02512	0.140583	0.136956	0.931076	0.254182	-0.460307	-1.06282	0.136387
P30519 (HMOX2)	Post-ETT	-0.367184	-0.950033	0.215665	0.216927	0.963247	0.144058	-0.381352	-0.997913	0.198917
P30519 (HMOX2)	Case	0.0697384	-0.196736	0.336212	0.607995	0.999649	0.0369464	0.0685331	-0.205978	0.363434
P30519 (HMOX2)	Control	-0.00534371	-0.259968	0.249281	0.96719	0.987739	0.0304008	-0.00325007	-0.267063	0.26201
P30519 (HMOX2)	Interaction	0.0750821	-0.293486	0.44365	0.689694	0.925562	0.0430645	0.0753383	-0.30484	0.457572
P30520 (ADSS2)	Pre-ETT	0.584001	-0.259617	1.42762	0.174844	0.931076	0.185441	0.570928	-0.240154	1.37785
P30520 (ADSS2)	Post-ETT	0.670618	-0.173	1.51424	0.119225	0.963247	0.257647	0.679314	-0.131976	1.51324
P30520 (ADSS2)	Case	0.0695628	-0.0889864	0.228112	0.38983	0.999649	0.017349	0.0692321	-0.104859	0.245112
P30520 (ADSS2)	Control	-0.0170538	-0.168552	0.134445	0.825382	0.930417	0.0126244	-0.0179288	-0.180191	0.145965
P30520 (ADSS2)	Interaction	0.0866166	-0.132677	0.30591	0.438844	0.881507	0.0212463	0.08846	-0.142275	0.313122
P30532 (CHRNA5)	Pre-ETT	-0.105654	-0.721178	0.509871	0.736551	0.964663	0.076854	-0.10534	-0.737672	0.512715
P30532 (CHRNA5)	Post-ETT	-0.160698	-0.776223	0.454827	0.608863	0.965234	0.077898	-0.166928	-0.776288	0.455072
P30532 (CHRNA5)	Case	-0.195868	-0.547753	0.156016	0.275287	0.999649	0.0727672	-0.191596	-0.560941	0.17036
P30532 (CHRNA5)	Control	-0.140824	-0.477061	0.195413	0.411715	0.72396	0.0545576	-0.146414	-0.504012	0.219897
P30532 (CHRNA5)	Interaction	-0.0550442	-0.541746	0.431657	0.824575	0.960304	0.0479224	-0.0483369	-0.559424	0.4691
P30533 (LRPAP1)	Pre-ETT	-0.392221	-1.08532	0.300877	0.267372	0.931076	0.11987	-0.386141	-1.03047	0.271493
P30533 (LRPAP1)	Post-ETT	-0.335498	-1.0286	0.357599	0.342756	0.963247	0.0989295	-0.325162	-0.980364	0.317088
P30533 (LRPAP1)	Case	0.010723	-0.0843173	0.105763	0.824988	0.999649	0.0094802	0.0088296	-0.0914377	0.114977
P30533 (LRPAP1)	Control	-0.0459995	-0.136814	0.0448146	0.320822	0.677676	0.0150804	-0.0451289	-0.145053	0.0615583
P30533 (LRPAP1)	Interaction	0.0567225	-0.0747303	0.188175	0.397701	0.881507	0.0163379	0.0545152	-0.0902152	0.20419
P30566 (ADSL)	Pre-ETT	-0.21304	-1.02824	0.602161	0.608507	0.94552	0.0801061	-0.229972	-1.03184	0.553254
P30566 (ADSL)	Post-ETT	-0.545159	-1.36036	0.270041	0.189956	0.963247	0.182976	-0.550162	-1.37047	0.258627
P30566 (ADSL)	Case	0.0212683	-0.607462	0.649999	0.947139	0.999649	0.0537061	0.00391799	-0.603448	0.657533
P30566 (ADSL)	Control	0.353387	-0.247385	0.95416	0.248954	0.650513	0.10118	0.360652	-0.285606	0.999245
P30566 (ADSL)	Interaction	-0.332119	-1.20173	0.537496	0.454135	0.881507	0.0801738	-0.33135	-1.23749	0.582614
P30613 (PKLR)	Pre-ETT	0.353724	-0.319097	1.02654	0.302814	0.931076	0.114772	0.351449	-0.282176	1.03298
P30613 (PKLR)	Post-ETT	-0.200865	-0.873685	0.471956	0.558461	0.963247	0.0712036	-0.196893	-0.870819	0.490826
P30613 (PKLR)	Case	-0.144976	-0.731136	0.441183	0.627844	0.999649	0.063604	-0.15229	-0.737007	0.464079
P30613 (PKLR)	Control	0.409612	-0.150483	0.969707	0.151751	0.649962	0.166863	0.408637	-0.138942	0.986393
P30613 (PKLR)	Interaction	-0.554589	-1.36532	0.256145	0.180009	0.881507	0.170933	-0.560304	-1.41595	0.268808
P30613 (PKLR)	Pre-ETT	0.345499	-0.344347	1.03535	0.326288	0.931076	0.0934102	0.334517	-0.345301	1.0027
P30613 (PKLR)	Post-ETT	-0.247085	-0.936931	0.442762	0.482675	0.963247	0.0860524	-0.240738	-0.904282	0.451986
P30613 (PKLR)	Case	-0.208619	-0.798154	0.380916	0.487949	0.999649	0.0721262	-0.203417	-0.795709	0.392886
P30613 (PKLR)	Control	0.383964	-0.179356	0.947285	0.181572	0.649962	0.131955	0.380979	-0.19272	0.957586
P30613 (PKLR)	Interaction	-0.592583	-1.40799	0.222819	0.154337	0.881507	0.18552	-0.586482	-1.43109	0.259414
P30626 (SRI)	Pre-ETT	0.191022	-0.49313	0.875174	0.584213	0.944261	0.0692087	0.171981	-0.532952	0.866338
P30626 (SRI)	Post-ETT	-0.220612	-0.904764	0.463539	0.527379	0.963247	0.0839271	-0.216269	-0.901901	0.472059
P30626 (SRI)	Case	0.000959935	-0.6348	0.63672	0.997639	0.999649	0.0556695	-0.00357211	-0.649887	0.606461
P30626 (SRI)	Control	0.412594	-0.194896	1.02008	0.183134	0.649962	0.122804	0.407367	-0.193317	0.988822
P30626 (SRI)	Interaction	-0.411634	-1.29097	0.467704	0.358883	0.881507	0.0979823	-0.397238	-1.26642	0.480243
P30711 (GSTT1)	Pre-ETT	0.109576	-0.542958	0.76211	0.742062	0.964663	0.0626231	0.141564	-0.573062	0.86569
P30711 (GSTT1)	Post-ETT	0.0642517	-0.588282	0.716786	0.846969	0.985622	0.0622552	0.0992753	-0.603238	0.822481
P30711 (GSTT1)	Case	-0.0804873	-0.368454	0.207479	0.583819	0.999649	0.0305826	-0.0785723	-0.387919	0.235273
P30711 (GSTT1)	Control	-0.035163	-0.310324	0.239998	0.802228	0.920731	0.025727	-0.030401	-0.331583	0.267406
P30711 (GSTT1)	Interaction	-0.0453243	-0.443619	0.35297	0.823508	0.960137	0.0314152	-0.046992	-0.466309	0.3753
P30740 (SERPINB1)	Pre-ETT	-0.672349	-1.31579	-0.0289061	0.0405587	0.925713	0.524461	-0.674465	-1.34011	-0.00244746
P30740 (SERPINB1)	Post-ETT	-0.168825	-0.812268	0.474618	0.607077	0.965043	0.0753114	-0.187189	-0.815009	0.462524
P30740 (SERPINB1)	Case	0.315968	-0.140444	0.772381	0.174826	0.999649	0.102217	0.312731	-0.176223	0.808093
P30740 (SERPINB1)	Control	-0.187556	-0.623673	0.248561	0.399285	0.716331	0.0621262	-0.187006	-0.648433	0.252469
P30740 (SERPINB1)	Interaction	0.503524	-0.127752	1.1348	0.117977	0.881507	0.162645	0.499631	-0.156621	1.16442
P30793 (GCH1)	Pre-ETT	0.330171	-0.733089	1.39343	0.542775	0.9404	0.079025	0.327676	-0.735366	1.3501
P30793 (GCH1)	Post-ETT	0.581573	-0.481687	1.64483	0.2837	0.963247	0.117278	0.591766	-0.51686	1.67651
P30793 (GCH1)	Case	0.223679	-0.12751	0.574869	0.211907	0.999649	0.0438651	0.219533	-0.139957	0.580476
P30793 (GCH1)	Control	-0.0277224	-0.363296	0.307851	0.871371	0.95302	0.0224998	-0.0292703	-0.383643	0.329218
P30793 (GCH1)	Interaction	0.251402	-0.234338	0.737142	0.310388	0.881507	0.0410668	0.243135	-0.248369	0.775161
P30837 (ALDH1B1)	Pre-ETT	0.191027	-0.483546	0.865601	0.578876	0.942902	0.0728221	0.199887	-0.485855	0.895236
P30837 (ALDH1B1)	Post-ETT	0.205274	-0.4693	0.879847	0.550895	0.963247	0.0738313	0.204533	-0.481131	0.903044
P30837 (ALDH1B1)	Case	0.0359618	-0.419153	0.491076	0.876923	0.999649	0.0464115	0.036302	-0.45381	0.510098
P30837 (ALDH1B1)	Control	0.0217155	-0.413162	0.456593	0.922035	0.970621	0.0419982	0.025193	-0.425145	0.471232
P30837 (ALDH1B1)	Interaction	0.0142463	-0.615236	0.643728	0.964619	0.991556	0.0510846	0.0099497	-0.623382	0.651799
P30838 (ALDH3A1)	Pre-ETT	0.239795	-0.434307	0.913897	0.485673	0.933993	0.0772938	0.22617	-0.512009	0.959218
P30838 (ALDH3A1)	Post-ETT	0.198359	-0.475744	0.872461	0.564121	0.963247	0.0735757	0.195274	-0.500623	0.878404
P30838 (ALDH3A1)	Case	-0.0992072	-0.324627	0.126212	0.388368	0.999649	0.0305251	-0.0978725	-0.344537	0.139166
P30838 (ALDH3A1)	Control	-0.0577709	-0.273167	0.157625	0.599111	0.821083	0.0231268	-0.0557197	-0.284548	0.177114
P30838 (ALDH3A1)	Interaction	-0.0414363	-0.35322	0.270348	0.794493	0.95342	0.0249571	-0.0405457	-0.372029	0.285604
P30872 (SSTR1)	Pre-ETT	0.405578	-0.540257	1.35141	0.400661	0.931076	0.091837	0.39506	-0.554097	1.38202
P30872 (SSTR1)	Post-ETT	0.712407	-0.233427	1.65824	0.139876	0.963247	0.17431	0.693374	-0.239775	1.64349
P30872 (SSTR1)	Case	0.120684	-0.150081	0.391449	0.382344	0.999649	0.0291192	0.117401	-0.178449	0.407239
P30872 (SSTR1)	Control	-0.186145	-0.444871	0.0725799	0.158499	0.649962	0.0448574	-0.182973	-0.450996	0.092306
P30872 (SSTR1)	Interaction	0.306829	-0.0676737	0.681333	0.108319	0.881507	0.0754745	0.301298	-0.0905727	0.685123
P30990 (NTS)	Pre-ETT	-0.00617385	-0.565241	0.552894	0.982732	0.997721	0.0568532	0.0101893	-0.549701	0.542088
P30990 (NTS)	Post-ETT	-0.200715	-0.759783	0.358352	0.481643	0.963247	0.0806273	-0.185772	-0.786387	0.352007
P30990 (NTS)	Case	-0.291733	-0.507346	-0.0761205	0.00800367	0.999649	0.615168	-0.293314	-0.514285	-0.0617757
P30990 (NTS)	Control	-0.0971916	-0.303217	0.108834	0.355171	0.692914	0.0321427	-0.0926705	-0.302479	0.114491
P30990 (NTS)	Interaction	-0.194542	-0.492762	0.103678	0.201049	0.881507	0.0612481	-0.196749	-0.50331	0.106531
P31025 (LCN1)	Pre-ETT	-0.405261	-0.899196	0.0886748	0.107814	0.927036	0.270879	-0.411005	-0.870094	0.0913525
P31025 (LCN1)	Post-ETT	-0.315482	-0.809418	0.178453	0.210624	0.963247	0.140901	-0.304038	-0.796027	0.171449
P31025 (LCN1)	Case	0.0489001	-0.0158336	0.113634	0.138723	0.999649	0.027112	0.048733	-0.0237582	0.119501
P31025 (LCN1)	Control	-0.0408786	-0.102734	0.0209766	0.195219	0.649962	0.0206236	-0.0402497	-0.10866	0.0290338
P31025 (LCN1)	Interaction	0.0897787	0.000243672	0.179314	0.0493797	0.881507	0.0636455	0.0904432	-0.0137097	0.186337
P31150 (GDI1)	Pre-ETT	0.152514	-0.546322	0.851351	0.668838	0.954303	0.0668088	0.153615	-0.546505	0.83062
P31150 (GDI1)	Post-ETT	-0.189689	-0.888526	0.509148	0.594724	0.964083	0.0762258	-0.191753	-0.866955	0.496273
P31150 (GDI1)	Case	0.0196372	-0.636322	0.675597	0.953211	0.999649	0.0572513	0.0266509	-0.609398	0.662038
P31150 (GDI1)	Control	0.361841	-0.26495	0.988632	0.257858	0.654411	0.105568	0.355977	-0.251981	0.961384
P31150 (GDI1)	Interaction	-0.342203	-1.24948	0.565073	0.459754	0.881507	0.0898584	-0.333736	-1.20808	0.560001
P31150 (GDI1)	Pre-ETT	0.0910329	-0.521218	0.703284	0.770731	0.972184	0.0738977	0.0794344	-0.546391	0.658764
P31150 (GDI1)	Post-ETT	0.0897382	-0.522513	0.701989	0.773903	0.97944	0.0701431	0.0871544	-0.495086	0.713041
P31150 (GDI1)	Case	-0.00123677	-0.0899629	0.0874894	0.978204	0.999649	0.0106068	-0.000672457	-0.0977089	0.0954641
P31150 (GDI1)	Control	5.79924e-05	-0.0847228	0.0848388	0.99893	0.999648	0.0105014	0.00134607	-0.0887006	0.0933728
P31150 (GDI1)	Interaction	-0.00129476	-0.124014	0.121425	0.983502	0.995053	0.013423	-0.000232434	-0.135789	0.130473
P31151 (S100A7)	Pre-ETT	-0.0215006	-0.737001	0.694	0.953035	0.993215	0.0672592	-0.0244085	-0.721616	0.679573
P31151 (S100A7)	Post-ETT	-0.0194581	-0.734958	0.696042	0.957492	0.998185	0.064822	-0.0158165	-0.688396	0.665594
P31151 (S100A7)	Case	-0.0371281	-0.137354	0.0630978	0.467804	0.999649	0.014261	-0.037056	-0.143296	0.0726164
P31151 (S100A7)	Control	-0.0391706	-0.13494	0.0565985	0.422758	0.728175	0.0138594	-0.0378144	-0.14785	0.0644366
P31151 (S100A7)	Interaction	0.0020425	-0.136583	0.140668	0.976962	0.993064	0.0122473	0.00125858	-0.150972	0.157453
P31270 (HOXA11)	Pre-ETT	0.461918	-0.238918	1.16275	0.196425	0.931076	0.200517	0.47349	-0.25358	1.17393
P31270 (HOXA11)	Post-ETT	0.500946	-0.19989	1.20178	0.161229	0.963247	0.177115	0.499768	-0.188818	1.19016
P31270 (HOXA11)	Case	0.165023	-0.0454049	0.37545	0.12428	0.999649	0.0671032	0.166109	-0.0522984	0.38471
P31270 (HOXA11)	Control	0.125994	-0.0750765	0.327064	0.219393	0.649962	0.0371539	0.125019	-0.082233	0.335209
P31270 (HOXA11)	Interaction	0.0390287	-0.25202	0.330077	0.792685	0.952828	0.0260233	0.0405565	-0.25278	0.341043
P31321 (PRKAR1B)	Pre-ETT	0.777524	-0.405342	1.96039	0.197632	0.931076	0.153045	0.774094	-0.448919	1.89789
P31321 (PRKAR1B)	Post-ETT	0.783252	-0.399615	1.96612	0.19435	0.963247	0.169904	0.780655	-0.417301	1.97915
P31321 (PRKAR1B)	Case	0.0948696	-0.176036	0.365775	0.492482	0.999649	0.0206293	0.0958388	-0.191666	0.385507
P31321 (PRKAR1B)	Control	0.089142	-0.169717	0.348002	0.499713	0.771896	0.0209641	0.0887883	-0.202363	0.369625
P31321 (PRKAR1B)	Interaction	0.00572753	-0.36897	0.380425	0.976099	0.992918	0.0196905	0.00921179	-0.380162	0.424435
P31323 (PRKAR2B)	Pre-ETT	0.357345	-0.195044	0.909734	0.204828	0.931076	0.13511	0.374674	-0.218332	0.966251
P31323 (PRKAR2B)	Post-ETT	-0.0580343	-0.610423	0.494355	0.836857	0.984567	0.0571803	-0.0460293	-0.620286	0.524366
P31323 (PRKAR2B)	Case	0.152073	-0.371784	0.675929	0.569379	0.999649	0.0612252	0.146049	-0.358684	0.702203
P31323 (PRKAR2B)	Control	0.567452	0.0668893	1.06801	0.026292	0.649962	0.563319	0.565503	0.0517762	1.0999
P31323 (PRKAR2B)	Interaction	-0.415379	-1.13994	0.309182	0.261176	0.881507	0.11461	-0.40421	-1.15385	0.340825
P31371 (FGF9)	Pre-ETT	-0.40582	-0.998171	0.186531	0.179346	0.931076	0.152424	-0.390974	-0.973279	0.195634
P31371 (FGF9)	Post-ETT	-0.330125	-0.922476	0.262226	0.274695	0.963247	0.118294	-0.322513	-0.946522	0.260731
P31371 (FGF9)	Case	-0.0738661	-0.283886	0.136154	0.490611	0.999649	0.0296518	-0.0717281	-0.290912	0.14669
P31371 (FGF9)	Control	-0.149561	-0.350242	0.0511205	0.1441	0.649962	0.0628225	-0.152255	-0.359634	0.0583157
P31371 (FGF9)	Interaction	0.0756947	-0.21479	0.36618	0.609541	0.905855	0.0317974	0.0720067	-0.230302	0.37394
P31415 (CASQ1)	Pre-ETT	0.259064	-0.304323	0.822451	0.367453	0.931076	0.087193	0.243663	-0.304265	0.789599
P31415 (CASQ1)	Post-ETT	0.476293	-0.0870938	1.03968	0.0975247	0.963247	0.232807	0.470022	-0.126808	1.03615
P31415 (CASQ1)	Case	0.254043	-0.0439123	0.551999	0.0947006	0.999649	0.131811	0.259278	-0.0549065	0.562917
P31415 (CASQ1)	Control	0.0368136	-0.247893	0.32152	0.799936	0.919537	0.0307003	0.0383513	-0.255657	0.322421
P31415 (CASQ1)	Interaction	0.21723	-0.194881	0.62934	0.301545	0.881507	0.061493	0.216291	-0.199855	0.642457
P31483 (TIA1)	Pre-ETT	0.355194	-0.253625	0.964012	0.252842	0.931076	0.123045	0.348807	-0.274192	0.950706
P31483 (TIA1)	Post-ETT	-0.087602	-0.696421	0.521216	0.777931	0.97944	0.0673201	-0.0976802	-0.730924	0.516032
P31483 (TIA1)	Case	-0.0509889	-0.532654	0.430676	0.835634	0.999649	0.0541838	-0.0482484	-0.546137	0.450632
P31483 (TIA1)	Control	0.391807	-0.0684397	0.852054	0.095214	0.649962	0.209884	0.389115	-0.0904646	0.864698
P31483 (TIA1)	Interaction	-0.442796	-1.109	0.223408	0.192677	0.881507	0.137314	-0.442356	-1.10683	0.227736
P31513 (FMO3)	Pre-ETT	0.135904	-0.390294	0.662103	0.612708	0.947379	0.0693418	0.12988	-0.376593	0.667873
P31513 (FMO3)	Post-ETT	0.490507	-0.0356918	1.01671	0.0676967	0.955242	0.317851	0.463006	-0.0668716	0.988824
P31513 (FMO3)	Case	0.253257	-0.0696591	0.576173	0.124253	0.999649	0.116842	0.250237	-0.0762839	0.570235
P31513 (FMO3)	Control	-0.101346	-0.409902	0.207211	0.519737	0.784105	0.0434073	-0.0987996	-0.438494	0.232038
P31513 (FMO3)	Interaction	0.354602	-0.0920317	0.801236	0.119684	0.881507	0.149122	0.357287	-0.116474	0.830688
P31749 (AKT1)	Pre-ETT	0.186245	-0.471891	0.844382	0.579135	0.942902	0.074555	0.169754	-0.51145	0.857849
P31749 (AKT1)	Post-ETT	-0.209912	-0.868049	0.448225	0.531887	0.963247	0.0833552	-0.226893	-0.894817	0.430393
P31749 (AKT1)	Case	-0.0544818	-0.557859	0.448895	0.832004	0.999649	0.048927	-0.0601151	-0.581626	0.485202
P31749 (AKT1)	Control	0.341676	-0.139318	0.822669	0.163841	0.649962	0.121881	0.334673	-0.177504	0.853176
P31749 (AKT1)	Interaction	-0.396157	-1.09239	0.300078	0.264757	0.881507	0.108211	-0.397549	-1.14503	0.321594
P31749 (AKT1)	Pre-ETT	0.145138	-0.542074	0.832349	0.678918	0.955696	0.0676767	0.132123	-0.556829	0.834484
P31749 (AKT1)	Post-ETT	-0.204865	-0.892076	0.482347	0.559028	0.963247	0.0758716	-0.204649	-0.893275	0.488709
P31749 (AKT1)	Case	-0.0331539	-0.58944	0.523132	0.90701	0.999649	0.0567683	-0.0271881	-0.599834	0.569315
P31749 (AKT1)	Control	0.316849	-0.214701	0.848398	0.242684	0.649962	0.0938954	0.311797	-0.248966	0.872248
P31749 (AKT1)	Interaction	-0.350003	-1.11942	0.419412	0.37262	0.881507	0.0892173	-0.338933	-1.13484	0.434486
P31751 (AKT2)	Pre-ETT	0.757658	0.144106	1.37121	0.0155075	0.816813	1.08298	0.74618	0.146405	1.3541
P31751 (AKT2)	Post-ETT	0.526342	-0.0872101	1.13989	0.09269	0.963247	0.213138	0.515346	-0.13372	1.1291
P31751 (AKT2)	Case	0.103848	-0.214369	0.422065	0.522418	0.999649	0.0365439	0.106133	-0.234767	0.441341
P31751 (AKT2)	Control	0.335164	0.0310974	0.639232	0.0307408	0.649962	0.258545	0.335087	0.0194543	0.652871
P31751 (AKT2)	Interaction	-0.231316	-0.671451	0.208819	0.302976	0.881507	0.0569196	-0.22703	-0.702163	0.230368
P31751 (AKT2)	Pre-ETT	0.0896478	-0.536049	0.715345	0.778851	0.9729	0.0689179	0.091468	-0.5628	0.698323
P31751 (AKT2)	Post-ETT	-0.121746	-0.747444	0.503951	0.702933	0.974203	0.066072	-0.130969	-0.721791	0.485711
P31751 (AKT2)	Case	0.0860353	-0.436639	0.60871	0.746982	0.999649	0.0551079	0.0865157	-0.451802	0.614524
P31751 (AKT2)	Control	0.297429	-0.202003	0.796862	0.243119	0.649962	0.10268	0.296217	-0.217292	0.813345
P31751 (AKT2)	Interaction	-0.211394	-0.93432	0.511532	0.566562	0.898173	0.0761366	-0.214685	-0.941592	0.54575
P31785 (IL2RG)	Pre-ETT	0.242511	-0.515297	1.00032	0.530515	0.939659	0.0781283	0.230467	-0.519025	1.00635
P31785 (IL2RG)	Post-ETT	-0.285472	-1.04328	0.472336	0.460313	0.963247	0.0783931	-0.275519	-1.04526	0.468764
P31785 (IL2RG)	Case	-0.00998245	-0.740068	0.720103	0.97862	0.999649	0.0596112	-0.0170369	-0.702254	0.733056
P31785 (IL2RG)	Control	0.518	-0.179621	1.21562	0.145581	0.649962	0.159957	0.505388	-0.181047	1.1923
P31785 (IL2RG)	Interaction	-0.527982	-1.53778	0.481819	0.305466	0.881507	0.122825	-0.506406	-1.52264	0.501571
P31937 (HIBADH)	Pre-ETT	0.301312	-0.494747	1.09737	0.458175	0.931076	0.0838134	0.278263	-0.452381	1.0334
P31937 (HIBADH)	Post-ETT	0.354258	-0.441801	1.15032	0.383092	0.963247	0.103292	0.365382	-0.361698	1.09916
P31937 (HIBADH)	Case	0.0382785	-0.0406758	0.117233	0.341997	0.999649	0.0110762	0.0358731	-0.0510799	0.124495
P31937 (HIBADH)	Control	-0.0146674	-0.0901109	0.0607761	0.703168	0.874785	0.00740508	-0.0146143	-0.0999015	0.0761733
P31937 (HIBADH)	Interaction	0.0529459	-0.0562581	0.16215	0.341981	0.881507	0.0143735	0.054603	-0.0708997	0.181238
P31939 (ATIC)	Pre-ETT	0.323015	-0.375649	1.02168	0.364854	0.931076	0.0918018	0.323425	-0.3877	1.03773
P31939 (ATIC)	Post-ETT	-0.192568	-0.891232	0.506095	0.58905	0.963247	0.0789035	-0.1887	-0.907628	0.565769
P31939 (ATIC)	Case	-0.0735197	-0.740232	0.593193	0.828887	0.999649	0.0597888	-0.0676482	-0.706993	0.576399
P31939 (ATIC)	Control	0.442063	-0.195002	1.07913	0.173821	0.649962	0.159624	0.443068	-0.191417	1.05622
P31939 (ATIC)	Interaction	-0.515583	-1.43773	0.406566	0.27315	0.881507	0.125358	-0.510491	-1.4463	0.382451
P31943 (HNRNPH1)	Pre-ETT	-0.0849754	-0.683955	0.514004	0.780971	0.972938	0.0716292	-0.0777771	-0.670575	0.526889
P31943 (HNRNPH1)	Post-ETT	0.12088	-0.478099	0.719859	0.692444	0.974203	0.079004	0.124362	-0.478269	0.721607
P31943 (HNRNPH1)	Case	0.204767	-0.167248	0.576783	0.28067	0.999649	0.0769408	0.202668	-0.176324	0.588
P31943 (HNRNPH1)	Control	-0.00108826	-0.356561	0.354385	0.995212	0.999039	0.0393829	0.000327145	-0.372638	0.361508
P31943 (HNRNPH1)	Interaction	0.205855	-0.30869	0.7204	0.432965	0.881507	0.0633044	0.2007	-0.323027	0.748854
P31944 (CASP14)	Pre-ETT	0.109773	-0.701887	0.921432	0.790952	0.975277	0.069164	0.134371	-0.670284	0.970573
P31944 (CASP14)	Post-ETT	-0.138799	-0.950459	0.67286	0.737499	0.974203	0.0664387	-0.122199	-0.965684	0.70877
P31944 (CASP14)	Case	-0.105441	-0.553492	0.34261	0.644625	0.999649	0.0414342	-0.102459	-0.573623	0.375703
P31944 (CASP14)	Control	0.143131	-0.284997	0.571259	0.512305	0.780569	0.0433304	0.143226	-0.317579	0.590328
P31944 (CASP14)	Interaction	-0.248572	-0.868284	0.37114	0.431775	0.881507	0.0617555	-0.248997	-0.903067	0.392081
P31946 (YWHAB)	Pre-ETT	0.315071	-0.393375	1.02352	0.383391	0.931076	0.0920885	0.306093	-0.435695	1.00884
P31946 (YWHAB)	Post-ETT	-0.129385	-0.837831	0.57906	0.720378	0.974203	0.0661334	-0.134344	-0.843268	0.586657
P31946 (YWHAB)	Case	0.0208914	-0.642941	0.684724	0.950816	0.999649	0.0586646	0.00952827	-0.642558	0.686378
P31946 (YWHAB)	Control	0.465347	-0.168966	1.09966	0.150469	0.649962	0.164521	0.450794	-0.16231	1.09731
P31946 (YWHAB)	Interaction	-0.444456	-1.36262	0.473709	0.342743	0.881507	0.102564	-0.428802	-1.33884	0.461892
P31946 (YWHAB)	Pre-ETT	0.245746	-0.44576	0.937252	0.486098	0.933993	0.0767241	0.23602	-0.450311	0.912603
P31946 (YWHAB)	Post-ETT	-0.276542	-0.968048	0.414963	0.433148	0.963247	0.0865224	-0.283284	-0.966751	0.433016
P31946 (YWHAB)	Case	-0.0708625	-0.701183	0.559458	0.825602	0.999649	0.0580265	-0.079292	-0.700012	0.578562
P31946 (YWHAB)	Control	0.451426	-0.150866	1.05372	0.141828	0.649962	0.175981	0.451456	-0.152153	1.04074
P31946 (YWHAB)	Interaction	-0.522289	-1.3941	0.349526	0.240323	0.881507	0.134584	-0.52095	-1.38876	0.365272
P31947 (SFN)	Pre-ETT	0.0960876	-0.254648	0.446823	0.591301	0.944694	0.0538228	0.0794085	-0.364105	0.469757
P31947 (SFN)	Post-ETT	0.059955	-0.290781	0.410691	0.737597	0.974203	0.0490444	0.0462684	-0.36616	0.422467
P31947 (SFN)	Case	-0.0260779	-0.20632	0.154164	0.776738	0.999649	0.0240475	-0.0251768	-0.222203	0.169992
P31947 (SFN)	Control	0.0100548	-0.162172	0.182282	0.908901	0.966014	0.0238319	0.0103915	-0.169305	0.197613
P31947 (SFN)	Interaction	-0.0361326	-0.28543	0.213165	0.776354	0.946373	0.02856	-0.0351026	-0.314408	0.241288
P31948 (STIP1)	Pre-ETT	0.265186	-0.436967	0.967339	0.459161	0.931076	0.0832233	0.258028	-0.446346	0.988216
P31948 (STIP1)	Post-ETT	-0.112233	-0.814386	0.58992	0.754065	0.976806	0.0722983	-0.115774	-0.827079	0.623643
P31948 (STIP1)	Case	0.101672	-0.574794	0.778138	0.768315	0.999649	0.0651111	0.0939729	-0.576205	0.752876
P31948 (STIP1)	Control	0.479091	-0.167295	1.12548	0.146309	0.649962	0.157544	0.478191	-0.173323	1.11981
P31948 (STIP1)	Interaction	-0.377419	-1.31306	0.558221	0.429171	0.881507	0.0981153	-0.375803	-1.33204	0.586305
P31949 (S100A11)	Pre-ETT	0.0673786	-0.503555	0.638312	0.817078	0.979318	0.0617662	0.0647998	-0.526438	0.654693
P31949 (S100A11)	Post-ETT	0.0138854	-0.557048	0.584819	0.961981	0.998962	0.0644468	0.0267812	-0.571099	0.594848
P31949 (S100A11)	Case	0.100957	-0.204285	0.406199	0.516825	0.999649	0.04082	0.100088	-0.208631	0.423228
P31949 (S100A11)	Control	0.15445	-0.137218	0.446119	0.299326	0.667865	0.0569307	0.156432	-0.162543	0.467708
P31949 (S100A11)	Interaction	-0.0534932	-0.475682	0.368695	0.803874	0.953976	0.0401664	-0.0565602	-0.496172	0.401772
P31994 (FCGR2B)	Pre-ETT	-0.0696967	-0.771343	0.631949	0.845636	0.986167	0.0679972	-0.0668895	-0.757681	0.603041
P31994 (FCGR2B)	Post-ETT	0.0480727	-0.653573	0.749719	0.893177	0.995335	0.0563589	0.0240427	-0.647537	0.728142
P31994 (FCGR2B)	Case	-0.00193683	-0.140437	0.136563	0.978134	0.999649	0.0133381	-0.00317056	-0.15335	0.141775
P31994 (FCGR2B)	Control	-0.119706	-0.252047	0.0126349	0.0762548	0.649962	0.0492144	-0.118993	-0.264884	0.0248419
P31994 (FCGR2B)	Interaction	0.117769	-0.0737935	0.309332	0.228222	0.881507	0.0305733	0.117105	-0.0937681	0.328317
P31994 (FCGR2B)	Pre-ETT	-0.0136144	-0.665031	0.637802	0.967326	0.994806	0.0602775	-0.0141241	-0.638142	0.586124
P31994 (FCGR2B)	Post-ETT	0.0573076	-0.594109	0.708724	0.863103	0.987036	0.0601888	0.0633735	-0.517175	0.690905
P31994 (FCGR2B)	Case	0.00107665	-0.0687961	0.0709494	0.975907	0.999649	0.00758869	0.00106031	-0.0773458	0.0787038
P31994 (FCGR2B)	Control	-0.0698454	-0.136611	-0.00307971	0.0403282	0.649962	0.0460116	-0.0703968	-0.147907	0.0072057
P31994 (FCGR2B)	Interaction	0.0709221	-0.0257209	0.167565	0.15034	0.881507	0.0223108	0.0732482	-0.0370155	0.184578
P31997 (CEACAM8)	Pre-ETT	-0.288764	-0.842724	0.265197	0.306936	0.931076	0.106452	-0.279264	-0.86745	0.357789
P31997 (CEACAM8)	Post-ETT	-0.179649	-0.73361	0.374311	0.525027	0.963247	0.0717457	-0.165039	-0.744813	0.416598
P31997 (CEACAM8)	Case	0.0233293	-0.188372	0.23503	0.828998	0.999649	0.0238964	0.0243638	-0.194695	0.245006
P31997 (CEACAM8)	Control	-0.0857851	-0.288072	0.116502	0.405876	0.721021	0.0287461	-0.085542	-0.296864	0.134757
P31997 (CEACAM8)	Interaction	0.109114	-0.183695	0.401924	0.465162	0.882339	0.0361682	0.107184	-0.218975	0.430645
P32004 (L1CAM)	Pre-ETT	-0.577196	-1.21839	0.0639969	0.0776745	0.925713	0.271907	-0.572431	-1.22988	0.10355
P32004 (L1CAM)	Post-ETT	-0.287869	-0.929063	0.353324	0.37889	0.963247	0.0966601	-0.286705	-0.911176	0.372432
P32004 (L1CAM)	Case	0.0890587	-0.206196	0.384314	0.554393	0.999649	0.0370597	0.092794	-0.229654	0.387813
P32004 (L1CAM)	Control	-0.200268	-0.482394	0.0818575	0.164138	0.649962	0.0758749	-0.197268	-0.494041	0.0954179
P32004 (L1CAM)	Interaction	0.289327	-0.119048	0.697703	0.164954	0.881507	0.0863405	0.288003	-0.133803	0.700178
P32242 (OTX1)	Pre-ETT	-0.182894	-0.658726	0.292938	0.451242	0.931076	0.093063	-0.19429	-0.670897	0.302828
P32242 (OTX1)	Post-ETT	-0.130213	-0.606045	0.345619	0.591716	0.963485	0.0688264	-0.131986	-0.605973	0.343931
P32242 (OTX1)	Case	0.00205582	-0.12728	0.131391	0.975147	0.999649	0.0174444	0.00509784	-0.140005	0.141999
P32242 (OTX1)	Control	-0.0506254	-0.17421	0.0729591	0.422042	0.728023	0.0252191	-0.0525142	-0.187652	0.0837576
P32242 (OTX1)	Interaction	0.0526812	-0.126206	0.231569	0.563807	0.898173	0.0267735	0.0558007	-0.144978	0.248144
P32243 (OTX2)	Pre-ETT	0.794715	-0.640101	2.22953	0.277663	0.931076	0.118484	0.807005	-0.774318	2.28649
P32243 (OTX2)	Post-ETT	1.10674	-0.328079	2.54155	0.130583	0.963247	0.193503	1.13684	-0.441596	2.57958
P32243 (OTX2)	Case	0.0694501	-0.272771	0.411671	0.690812	0.999649	0.0139689	0.0574539	-0.300468	0.418966
P32243 (OTX2)	Control	-0.242572	-0.569576	0.0844318	0.145973	0.649962	0.0332053	-0.239974	-0.590067	0.11922
P32243 (OTX2)	Interaction	0.312022	-0.161314	0.785358	0.196356	0.881507	0.0404061	0.315003	-0.213752	0.820485
P32320 (CDA)	Pre-ETT	0.127784	-0.485968	0.741536	0.683224	0.956665	0.0706675	0.118612	-0.507429	0.763918
P32320 (CDA)	Post-ETT	0.300421	-0.313332	0.914173	0.337374	0.963247	0.100373	0.285846	-0.335513	0.910947
P32320 (CDA)	Case	0.101863	-0.0735176	0.277244	0.254966	0.999649	0.0348578	0.102079	-0.073692	0.284379
P32320 (CDA)	Control	-0.0707732	-0.238355	0.096809	0.407823	0.721052	0.0269356	-0.0678269	-0.251828	0.106829
P32320 (CDA)	Interaction	0.172636	-0.0699377	0.415211	0.163053	0.881507	0.0590748	0.169857	-0.0869695	0.43224
P32321 (DCTD)	Pre-ETT	-0.0801682	-0.686518	0.526182	0.795531	0.975426	0.069224	-0.0914523	-0.721576	0.545766
P32321 (DCTD)	Post-ETT	-0.149322	-0.755672	0.457028	0.629332	0.966638	0.0735378	-0.155424	-0.788769	0.485635
P32321 (DCTD)	Case	-0.0263436	-0.358018	0.305331	0.876291	0.999649	0.035781	-0.0264531	-0.368574	0.332726
P32321 (DCTD)	Control	0.0428099	-0.274116	0.359736	0.791203	0.914995	0.0354637	0.0412177	-0.29508	0.386095
P32321 (DCTD)	Interaction	-0.0691535	-0.527902	0.389595	0.767648	0.94335	0.0433532	-0.0653792	-0.544215	0.416342
P32322 (PYCR1)	Pre-ETT	0.15733	-0.633874	0.948534	0.696731	0.957521	0.0716114	0.167006	-0.611174	0.907668
P32322 (PYCR1)	Post-ETT	0.282571	-0.508634	1.07377	0.483939	0.963247	0.0872948	0.301218	-0.477341	1.04045
P32322 (PYCR1)	Case	0.0225334	-0.0992496	0.144316	0.716866	0.999649	0.0125495	0.0220866	-0.114113	0.156743
P32322 (PYCR1)	Control	-0.102707	-0.219075	0.0136604	0.0836512	0.649962	0.0376957	-0.103453	-0.229972	0.0232689
P32322 (PYCR1)	Interaction	0.125241	-0.0432009	0.293682	0.145038	0.881507	0.0318842	0.123807	-0.0633733	0.312496
P32455 (GBP1)	Pre-ETT	0.307958	-0.353137	0.969054	0.361237	0.931076	0.0826269	0.305862	-0.352337	0.982002
P32455 (GBP1)	Post-ETT	0.417097	-0.243999	1.07819	0.216245	0.963247	0.135922	0.415094	-0.275749	1.10264
P32455 (GBP1)	Case	0.122904	-0.216736	0.462544	0.478174	0.999649	0.0411023	0.121781	-0.246294	0.473222
P32455 (GBP1)	Control	0.0137659	-0.310772	0.338304	0.933744	0.973995	0.0301357	0.0123406	-0.331861	0.338432
P32455 (GBP1)	Interaction	0.109138	-0.360628	0.578905	0.64886	0.915988	0.0417302	0.109665	-0.35239	0.602026
P32856 (STX2)	Pre-ETT	-0.374933	-0.866469	0.116604	0.13491	0.931076	0.204488	-0.364724	-0.876723	0.113899
P32856 (STX2)	Post-ETT	-0.278493	-0.77003	0.213043	0.266796	0.963247	0.122519	-0.283879	-0.791739	0.185838
P32856 (STX2)	Case	0.0432331	-0.170435	0.256901	0.691682	0.999649	0.0294177	0.0424264	-0.176563	0.26795
P32856 (STX2)	Control	-0.0532061	-0.257373	0.150961	0.609514	0.827672	0.0322668	-0.0508562	-0.264268	0.170617
P32856 (STX2)	Interaction	0.0964391	-0.199091	0.39197	0.522442	0.89167	0.0416639	0.090448	-0.231344	0.405015
P32881 (IFNA8)	Pre-ETT	1.73967	-0.416119	3.89545	0.113731	0.927036	0.242802	1.68252	-0.397202	3.72513
P32881 (IFNA8)	Post-ETT	1.68446	-0.471328	3.84024	0.125658	0.963247	0.213777	1.61594	-0.58749	3.72912
P32881 (IFNA8)	Case	-0.0980363	-0.27534	0.0792671	0.278488	0.999649	0.0102994	-0.0987993	-0.298289	0.113072
P32881 (IFNA8)	Control	-0.042827	-0.212246	0.126592	0.62028	0.833218	0.0074455	-0.0439209	-0.244734	0.157889
P32881 (IFNA8)	Interaction	-0.0552093	-0.300443	0.190024	0.659035	0.917624	0.00843008	-0.0563488	-0.3573	0.252006
P32926 (DSG3)	Pre-ETT	-0.12181	-1.2053	0.96168	0.825601	0.982347	0.0556897	-0.147691	-1.16019	0.886106
P32926 (DSG3)	Post-ETT	0.00670929	-1.07678	1.0902	0.990317	0.998962	0.0560775	-0.0498424	-1.06514	1.07196
P32926 (DSG3)	Case	0.0051762	-0.170181	0.180533	0.953865	0.999649	0.00933174	0.00296369	-0.195745	0.210646
P32926 (DSG3)	Control	-0.123343	-0.290903	0.044216	0.149087	0.649962	0.0254421	-0.124216	-0.305057	0.0615903
P32926 (DSG3)	Interaction	0.12852	-0.114022	0.371061	0.299009	0.881507	0.0185942	0.132551	-0.136084	0.391157
P32926 (DSG3)	Pre-ETT	-0.343524	-0.925592	0.238545	0.247384	0.931076	0.138528	-0.368063	-0.971187	0.226469
P32926 (DSG3)	Post-ETT	-0.505469	-1.08754	0.0765999	0.088749	0.963247	0.359163	-0.527629	-1.122	0.0639967
P32926 (DSG3)	Case	-0.0247539	-0.216478	0.16697	0.800226	0.999649	0.0213239	-0.0225727	-0.218656	0.166365
P32926 (DSG3)	Control	0.137191	-0.0460075	0.32039	0.142172	0.649962	0.0572975	0.135416	-0.0588349	0.332822
P32926 (DSG3)	Interaction	-0.161945	-0.427124	0.103234	0.231325	0.881507	0.0501942	-0.162201	-0.442638	0.111419
P32927 (CSF2RB)	Pre-ETT	-0.2074	-0.805384	0.390584	0.496645	0.933993	0.0897001	-0.205633	-0.763024	0.376085
P32927 (CSF2RB)	Post-ETT	-0.127755	-0.725739	0.470229	0.675412	0.972511	0.0794187	-0.117828	-0.715079	0.45592
P32927 (CSF2RB)	Case	-0.0355059	-0.15005	0.0790386	0.543493	0.999649	0.0155104	-0.0347637	-0.157935	0.0882946
P32927 (CSF2RB)	Control	-0.115151	-0.224602	-0.00569993	0.0392045	0.649962	0.100374	-0.11372	-0.234737	0.00371405
P32927 (CSF2RB)	Interaction	0.0796451	-0.0787847	0.238075	0.324475	0.881507	0.0243583	0.0790356	-0.0928497	0.253851
P32927 (CSF2RB)	Pre-ETT	0.0375014	-1.51433	1.58934	0.962223	0.993829	0.0632743	0.0779707	-1.51499	1.6227
P32927 (CSF2RB)	Post-ETT	0.245092	-1.30674	1.79693	0.756903	0.976806	0.0615404	0.244826	-1.41692	1.7914
P32927 (CSF2RB)	Case	0.173225	-0.269105	0.615556	0.442748	0.999649	0.0264842	0.173258	-0.300673	0.652642
P32927 (CSF2RB)	Control	-0.034365	-0.457026	0.388296	0.873387	0.953869	0.0174914	-0.0337217	-0.47338	0.424624
P32927 (CSF2RB)	Interaction	0.20759	-0.404209	0.81939	0.506026	0.886817	0.0278924	0.197457	-0.450401	0.848144
P32929 (CTH)	Pre-ETT	0.464301	-0.289369	1.21797	0.227262	0.931076	0.149704	0.470751	-0.254203	1.22503
P32929 (CTH)	Post-ETT	0.569299	-0.184372	1.32297	0.138741	0.963247	0.208961	0.560801	-0.123378	1.29873
P32929 (CTH)	Case	0.0759807	-0.0794869	0.231448	0.338123	0.999649	0.0221374	0.0777654	-0.0916397	0.242295
P32929 (CTH)	Control	-0.0290168	-0.177571	0.119538	0.701842	0.874779	0.015182	-0.0272029	-0.188591	0.131355
P32929 (CTH)	Interaction	0.104998	-0.110034	0.320029	0.338553	0.881507	0.0273877	0.101322	-0.135543	0.338275
P32942 (ICAM3)	Pre-ETT	-0.0970851	-0.628044	0.433874	0.720061	0.961323	0.0708482	-0.0957575	-0.662624	0.449924
P32942 (ICAM3)	Post-ETT	-0.0943797	-0.625339	0.436579	0.727547	0.974203	0.0680398	-0.103724	-0.64953	0.432655
P32942 (ICAM3)	Case	0.0772414	-0.149092	0.303575	0.503571	0.999649	0.0367657	0.0768349	-0.166655	0.316872
P32942 (ICAM3)	Control	0.0745359	-0.141733	0.290805	0.499364	0.771896	0.0393291	0.0779609	-0.155756	0.29625
P32942 (ICAM3)	Interaction	0.00270542	-0.310343	0.315753	0.986486	0.995053	0.0333779	0.0032375	-0.314649	0.331872
P32970 (CD70)	Pre-ETT	0.0150922	-0.623209	0.653393	0.963038	0.993829	0.0685547	0.025371	-0.628315	0.673439
P32970 (CD70)	Post-ETT	0.0584346	-0.579866	0.696735	0.857601	0.987036	0.0692076	0.0570383	-0.580276	0.681164
P32970 (CD70)	Case	-0.00191895	-0.328264	0.324426	0.990805	0.999649	0.0347255	-0.00304002	-0.328093	0.331969
P32970 (CD70)	Control	-0.0452614	-0.357095	0.266572	0.776042	0.908034	0.0327092	-0.0469647	-0.374844	0.274536
P32970 (CD70)	Interaction	0.0433425	-0.408035	0.49472	0.850719	0.965737	0.0455108	0.0452421	-0.418588	0.494454
P32970 (CD70)	Pre-ETT	0.584375	-0.574064	1.74281	0.322808	0.931076	0.106147	0.575371	-0.557401	1.7541
P32970 (CD70)	Post-ETT	0.51401	-0.644429	1.67245	0.38449	0.963247	0.094509	0.497252	-0.683659	1.64659
P32970 (CD70)	Case	-0.369208	-0.960039	0.221622	0.22066	0.999649	0.0725949	-0.37328	-0.998728	0.239668
P32970 (CD70)	Control	-0.298844	-0.863402	0.265715	0.299509	0.667865	0.0517314	-0.296072	-0.858513	0.284654
P32970 (CD70)	Interaction	-0.070365	-0.88756	0.74683	0.865982	0.971389	0.0417684	-0.0738161	-0.939878	0.782357
P32971 (TNFSF8)	Pre-ETT	-0.580317	-1.14744	-0.0131966	0.044902	0.925713	0.518503	-0.59305	-1.17448	-0.007548
P32971 (TNFSF8)	Post-ETT	-0.442871	-1.00999	0.124249	0.125878	0.963247	0.229338	-0.445158	-1.01571	0.121013
P32971 (TNFSF8)	Case	0.131205	-0.0331955	0.295605	0.117768	0.999649	0.0687444	0.132914	-0.041714	0.302217
P32971 (TNFSF8)	Control	-0.00624067	-0.163331	0.150849	0.937937	0.975489	0.0203124	-0.00433966	-0.172489	0.16381
P32971 (TNFSF8)	Interaction	0.137446	-0.0899413	0.364832	0.236131	0.881507	0.0478733	0.139681	-0.110338	0.387731
P33151 (CDH5)	Pre-ETT	-0.57807	-1.10942	-0.0467149	0.032984	0.895591	0.578159	-0.566289	-1.08695	-0.0327528
P33151 (CDH5)	Post-ETT	-0.484102	-1.01546	0.0472532	0.0741535	0.960688	0.295797	-0.468043	-1.00853	0.0599758
P33151 (CDH5)	Case	0.000645111	-0.18721	0.1885	0.99463	0.999649	0.0255871	-0.00104783	-0.195099	0.200182
P33151 (CDH5)	Control	-0.0933231	-0.272825	0.086179	0.30821	0.671985	0.0364199	-0.0939807	-0.282582	0.0920321
P33151 (CDH5)	Interaction	0.0939682	-0.16586	0.353796	0.478429	0.885711	0.0320739	0.0940228	-0.174815	0.358144
P33241 (LSP1)	Pre-ETT	0.0681597	-0.59172	0.72804	0.839567	0.985165	0.0659032	0.0625968	-0.597387	0.724323
P33241 (LSP1)	Post-ETT	0.114108	-0.545772	0.773988	0.734669	0.974203	0.0703303	0.103214	-0.571067	0.789812
P33241 (LSP1)	Case	-0.280971	-0.606366	0.0444249	0.0905739	0.999649	0.136689	-0.283359	-0.63595	0.0582822
P33241 (LSP1)	Control	-0.326919	-0.637845	-0.0159926	0.0393245	0.649962	0.235617	-0.330846	-0.65271	-0.00159882
P33241 (LSP1)	Interaction	0.0459482	-0.404116	0.496012	0.841404	0.963736	0.0389066	0.0467644	-0.423284	0.506002
P33316 (DUT)	Pre-ETT	0.118586	-0.493823	0.730995	0.704299	0.957954	0.0726694	0.112536	-0.516652	0.704492
P33316 (DUT)	Post-ETT	-0.0420327	-0.654442	0.570377	0.89299	0.995335	0.073192	-0.0484744	-0.649466	0.55594
P33316 (DUT)	Case	-0.0549774	-0.463089	0.353134	0.791757	0.999649	0.0451374	-0.0413475	-0.470621	0.370067
P33316 (DUT)	Control	0.105641	-0.284323	0.495605	0.595451	0.818965	0.0512995	0.108387	-0.290617	0.506806
P33316 (DUT)	Interaction	-0.160618	-0.725089	0.403852	0.577048	0.902734	0.0623617	-0.164648	-0.746812	0.426828
P33681 (CD80)	Pre-ETT	0.0476039	-0.483844	0.579052	0.860638	0.987223	0.0698053	0.0413059	-0.550513	0.601481
P33681 (CD80)	Post-ETT	0.0109271	-0.520521	0.542375	0.967855	0.998962	0.0609925	0.010225	-0.550951	0.564496
P33681 (CD80)	Case	-0.0723578	-0.256976	0.11226	0.442383	0.999649	0.0303744	-0.0721348	-0.271423	0.129045
P33681 (CD80)	Control	-0.035681	-0.212089	0.140727	0.691788	0.87302	0.0253399	-0.0362356	-0.228422	0.146899
P33681 (CD80)	Interaction	-0.0366769	-0.292027	0.218673	0.778314	0.946677	0.0271913	-0.0351271	-0.312899	0.23633
P33681 (CD80)	Pre-ETT	-0.257947	-0.842375	0.326481	0.387004	0.931076	0.0947356	-0.25796	-0.839735	0.355469
P33681 (CD80)	Post-ETT	-0.163465	-0.747893	0.420962	0.583551	0.963247	0.0773999	-0.163911	-0.767469	0.425613
P33681 (CD80)	Case	0.163109	-0.142866	0.469085	0.296108	0.999649	0.0621876	0.164569	-0.152113	0.482584
P33681 (CD80)	Control	0.0686276	-0.223742	0.360997	0.645473	0.846095	0.0346272	0.0655624	-0.23918	0.368694
P33681 (CD80)	Interaction	0.0944818	-0.328722	0.517685	0.661699	0.918158	0.0442931	0.0981178	-0.34023	0.549878
P33764 (S100A3)	Pre-ETT	0.0669896	-0.478423	0.612403	0.809764	0.978197	0.0630977	0.0620178	-0.535329	0.640268
P33764 (S100A3)	Post-ETT	0.0144583	-0.530955	0.559871	0.958563	0.998185	0.0621354	-0.0112998	-0.570742	0.558388
P33764 (S100A3)	Case	0.0525172	-0.42815	0.533185	0.830435	0.999649	0.0510444	0.0435408	-0.439605	0.522346
P33764 (S100A3)	Control	0.105048	-0.354245	0.564342	0.653953	0.851213	0.0496306	0.102303	-0.354693	0.568226
P33764 (S100A3)	Interaction	-0.0525313	-0.717356	0.612294	0.876926	0.973756	0.0587756	-0.0434449	-0.736088	0.614752
P34059 (GALNS)	Pre-ETT	0.641202	-0.00723891	1.28964	0.052613	0.925713	0.450477	0.640031	-0.00248795	1.27669
P34059 (GALNS)	Post-ETT	0.745403	0.0969628	1.39384	0.0242565	0.865869	0.720941	0.735037	0.0828535	1.37938
P34059 (GALNS)	Case	-0.0307754	-0.162661	0.10111	0.647415	0.999649	0.0140747	-0.0311011	-0.172865	0.110168
P34059 (GALNS)	Control	-0.134977	-0.260998	-0.00895601	0.0357945	0.649962	0.098761	-0.134896	-0.273807	-0.000294606
P34059 (GALNS)	Interaction	0.104202	-0.0782131	0.286617	0.262884	0.881507	0.0289163	0.106114	-0.0937215	0.313664
P34096 (RNASE4)	Pre-ETT	0.272562	-0.425983	0.971108	0.444421	0.931076	0.0968514	0.27787	-0.44174	0.950023
P34096 (RNASE4)	Post-ETT	0.690421	-0.00812499	1.38897	0.0527249	0.928053	0.457665	0.687139	0.00308323	1.35921
P34096 (RNASE4)	Case	-0.0720951	-0.529014	0.384824	0.757129	0.999649	0.0461197	-0.0771543	-0.559711	0.387735
P34096 (RNASE4)	Control	-0.489953	-0.926555	-0.0533518	0.0278447	0.649962	0.498339	-0.488066	-0.96164	-0.0489102
P34096 (RNASE4)	Interaction	0.417858	-0.21412	1.04984	0.195006	0.881507	0.120654	0.418021	-0.230237	1.10299
P34130 (NTF4)	Pre-ETT	-0.243402	-0.776947	0.290142	0.371251	0.931076	0.0951331	-0.239708	-0.838007	0.318442
P34130 (NTF4)	Post-ETT	-0.289791	-0.823336	0.243754	0.287084	0.963247	0.103364	-0.288264	-0.867332	0.287936
P34130 (NTF4)	Case	-0.106964	-0.299155	0.0852267	0.275351	0.999649	0.0388323	-0.107453	-0.313676	0.097381
P34130 (NTF4)	Control	-0.0605756	-0.24422	0.123069	0.517957	0.783706	0.0254927	-0.0598582	-0.254098	0.132933
P34130 (NTF4)	Interaction	-0.0463886	-0.312213	0.219436	0.732328	0.934922	0.0302142	-0.0477096	-0.326109	0.229627
P34810 (CD68)	Pre-ETT	0.0882156	-1.80766	1.98409	0.927335	0.993203	0.0714543	0.0560073	-1.72441	1.90751
P34810 (CD68)	Post-ETT	-0.000398746	-1.89627	1.89547	0.999671	0.999958	0.0719094	-0.0226283	-1.88234	1.72803
P34810 (CD68)	Case	-0.0773306	-0.272569	0.117908	0.437566	0.999649	0.0110602	-0.0755191	-0.297251	0.147964
P34810 (CD68)	Control	0.0112837	-0.175273	0.19784	0.905634	0.965201	0.00725611	0.00964274	-0.204122	0.232702
P34810 (CD68)	Interaction	-0.0886143	-0.358654	0.181425	0.520115	0.889492	0.0106151	-0.0864926	-0.401387	0.222564
P34810 (CD68)	Pre-ETT	-0.725929	-1.22839	-0.223465	0.00463107	0.701964	1.9381	-0.728807	-1.27223	-0.181915
P34810 (CD68)	Post-ETT	-0.60052	-1.10298	-0.0980561	0.0191575	0.865869	0.677219	-0.605398	-1.16704	-0.0598773
P34810 (CD68)	Case	0.0151406	-0.180372	0.210653	0.87936	0.999649	0.0214006	0.0175419	-0.193999	0.223552
P34810 (CD68)	Control	-0.110268	-0.297087	0.0765501	0.247331	0.650513	0.0338979	-0.110148	-0.30285	0.0922357
P34810 (CD68)	Interaction	0.125409	-0.14501	0.395827	0.363377	0.881507	0.0350966	0.123775	-0.157464	0.405387
P34820 (BMP8B)	Pre-ETT	-0.132811	-0.806317	0.540695	0.699132	0.957521	0.0777345	-0.132803	-0.815452	0.565426
P34820 (BMP8B)	Post-ETT	0.156018	-0.517488	0.829523	0.64981	0.969033	0.0740827	0.168335	-0.503741	0.804535
P34820 (BMP8B)	Case	0.291988	-0.19704	0.781016	0.241899	0.999649	0.0985174	0.290542	-0.224436	0.800942
P34820 (BMP8B)	Control	0.00315912	-0.464123	0.470441	0.989428	0.997597	0.0476633	0.00430708	-0.471398	0.485674
P34820 (BMP8B)	Interaction	0.288829	-0.387559	0.965217	0.402628	0.881507	0.0807158	0.292776	-0.434259	0.985736
P34896 (SHMT1)	Pre-ETT	0.704607	-0.147225	1.55644	0.104971	0.927036	0.241802	0.706889	-0.157015	1.56637
P34896 (SHMT1)	Post-ETT	0.528489	-0.323343	1.38032	0.223988	0.963247	0.141117	0.527672	-0.325577	1.32271
P34896 (SHMT1)	Case	0.102093	-0.398646	0.602833	0.689445	0.999649	0.0420706	0.108542	-0.439223	0.638031
P34896 (SHMT1)	Control	0.278211	-0.200262	0.756685	0.254439	0.653326	0.0722939	0.278462	-0.219103	0.778083
P34896 (SHMT1)	Interaction	-0.176118	-0.868705	0.51647	0.618203	0.907583	0.0546993	-0.181886	-0.878195	0.561932
P34897 (SHMT2)	Pre-ETT	0.163615	-0.399245	0.726476	0.568859	0.942902	0.079471	0.159279	-0.440842	0.762434
P34897 (SHMT2)	Post-ETT	-0.046074	-0.608934	0.516786	0.872537	0.990559	0.066486	-0.0587824	-0.619364	0.512834
P34897 (SHMT2)	Case	-0.00568086	-0.401669	0.390307	0.977568	0.999649	0.0469931	-0.00886103	-0.420632	0.410194
P34897 (SHMT2)	Control	0.204008	-0.174372	0.582388	0.29063	0.663414	0.0754724	0.206827	-0.202312	0.594727
P34897 (SHMT2)	Interaction	-0.209689	-0.757392	0.338013	0.453028	0.881507	0.0758906	-0.21692	-0.791232	0.363829
P34913 (EPHX2)	Pre-ETT	0.564953	-0.156305	1.28621	0.12473	0.927036	0.206371	0.559009	-0.175367	1.30746
P34913 (EPHX2)	Post-ETT	0.839079	0.117821	1.56034	0.0225998	0.865869	0.78112	0.839919	0.0744013	1.5646
P34913 (EPHX2)	Case	0.381994	-0.0569074	0.820895	0.0880384	0.999649	0.169387	0.381845	-0.0687753	0.847596
P34913 (EPHX2)	Control	0.107868	-0.311517	0.527253	0.614181	0.830146	0.0458202	0.113033	-0.301939	0.557188
P34913 (EPHX2)	Interaction	0.274126	-0.332931	0.881182	0.376129	0.881507	0.0669278	0.268983	-0.351067	0.895542
P34925 (RYK)	Pre-ETT	0.0871499	-0.346299	0.520599	0.693527	0.957521	0.0510948	0.089249	-0.375548	0.550759
P34925 (RYK)	Post-ETT	0.192043	-0.241406	0.625493	0.385187	0.963247	0.0635249	0.200012	-0.277326	0.673574
P34925 (RYK)	Case	0.100681	-0.151519	0.352881	0.433957	0.999649	0.036403	0.102119	-0.161765	0.365243
P34925 (RYK)	Control	-0.00421253	-0.245198	0.236773	0.972669	0.989497	0.0258203	-0.00454677	-0.272758	0.251439
P34925 (RYK)	Interaction	0.104894	-0.243932	0.453719	0.555612	0.896296	0.0368497	0.104663	-0.257949	0.492717
P34931 (HSPA1L)	Pre-ETT	0.191812	-0.463605	0.847229	0.566241	0.942902	0.078923	0.201332	-0.4752	0.835029
P34931 (HSPA1L)	Post-ETT	0.299154	-0.356263	0.95457	0.371005	0.963247	0.106165	0.311382	-0.351662	0.984366
P34931 (HSPA1L)	Case	0.139666	-0.00148968	0.280821	0.0524673	0.999649	0.0819695	0.136836	-0.013991	0.291832
P34931 (HSPA1L)	Control	0.0323243	-0.102554	0.167203	0.638559	0.843465	0.0164275	0.0326811	-0.114499	0.17526
P34931 (HSPA1L)	Interaction	0.107342	-0.0878946	0.302578	0.281214	0.881507	0.0297497	0.105833	-0.103672	0.310237
P34947 (GRK5)	Pre-ETT	1.39151	-0.476492	3.25951	0.144286	0.931076	0.196257	1.38812	-0.509036	3.24346
P34947 (GRK5)	Post-ETT	1.39874	-0.469265	3.26674	0.142214	0.963247	0.19127	1.38036	-0.306787	3.24253
P34947 (GRK5)	Case	0.0890865	-0.260875	0.439048	0.617828	0.999649	0.0127569	0.0869971	-0.283334	0.462882
P34947 (GRK5)	Control	0.0818602	-0.25254	0.41626	0.631374	0.839441	0.0120098	0.080607	-0.273553	0.439693
P34947 (GRK5)	Interaction	0.00722631	-0.476815	0.491268	0.976657	0.993064	0.0140473	0.0125289	-0.514723	0.514737
P34969 (HTR7)	Pre-ETT	0.559777	-0.288558	1.40811	0.195911	0.931076	0.132906	0.547742	-0.340504	1.41828
P34969 (HTR7)	Post-ETT	0.508725	-0.33961	1.35706	0.239859	0.963247	0.112196	0.473522	-0.459549	1.38595
P34969 (HTR7)	Case	-0.0696122	-0.281004	0.14178	0.518652	0.999649	0.0184054	-0.0685072	-0.298732	0.161562
P34969 (HTR7)	Control	-0.0185599	-0.220552	0.183432	0.857082	0.946143	0.0151072	-0.0186352	-0.253604	0.20472
P34969 (HTR7)	Interaction	-0.0510523	-0.343434	0.24133	0.732181	0.934922	0.0202011	-0.0531781	-0.379774	0.282291
P35030 (PRSS3)	Pre-ETT	-0.942728	-1.67188	-0.213579	0.0112747	0.816813	1.76643	-0.93751	-1.62011	-0.225736
P35030 (PRSS3)	Post-ETT	-0.866999	-1.59615	-0.137851	0.0197792	0.865869	1.41623	-0.87321	-1.57599	-0.193403
P35030 (PRSS3)	Case	-0.0296771	-0.162355	0.103001	0.661096	0.999649	0.0123038	-0.0306436	-0.174364	0.118223
P35030 (PRSS3)	Control	-0.105406	-0.232184	0.0213725	0.103197	0.649962	0.0375655	-0.104937	-0.238084	0.0320366
P35030 (PRSS3)	Interaction	0.0757285	-0.107782	0.259239	0.418624	0.881507	0.0186251	0.0743641	-0.120553	0.275019
P35030 (PRSS3)	Pre-ETT	-0.433719	-2.04245	1.17501	0.597214	0.944694	0.0665713	-0.418475	-1.93576	1.10697
P35030 (PRSS3)	Post-ETT	-0.320342	-1.92908	1.28839	0.696328	0.974203	0.0675521	-0.342775	-1.8678	1.23566
P35030 (PRSS3)	Case	-0.0401566	-0.218651	0.138338	0.659255	0.999649	0.00776681	-0.0411041	-0.247569	0.161695
P35030 (PRSS3)	Control	-0.153534	-0.324091	0.0170235	0.0776752	0.649962	0.0253759	-0.152913	-0.346285	0.0346667
P35030 (PRSS3)	Interaction	0.113377	-0.133503	0.360257	0.368072	0.881507	0.0118595	0.114933	-0.159859	0.391621
P35052 (GPC1)	Pre-ETT	-0.0593259	-0.58806	0.469409	0.825937	0.982347	0.0573359	-0.0804762	-0.617165	0.465532
P35052 (GPC1)	Post-ETT	0.0152107	-0.513524	0.543945	0.955036	0.998185	0.0571442	-0.00603219	-0.543839	0.515698
P35052 (GPC1)	Case	0.000982894	-0.24026	0.242225	0.993629	0.999649	0.0262299	-0.00047195	-0.255178	0.239477
P35052 (GPC1)	Control	-0.0735537	-0.304069	0.156961	0.531713	0.788976	0.0296693	-0.0718054	-0.322646	0.176648
P35052 (GPC1)	Interaction	0.0745366	-0.259133	0.408206	0.661513	0.918158	0.0341257	0.0716987	-0.264861	0.430249
P35070 (BTC)	Pre-ETT	0.454867	-0.691963	1.6017	0.436934	0.931076	0.0878167	0.44741	-0.727279	1.69679
P35070 (BTC)	Post-ETT	0.0461522	-1.10068	1.19298	0.937132	0.997657	0.0608808	0.0249442	-1.19665	1.18648
P35070 (BTC)	Case	-0.573642	-1.2013	0.0540154	0.0732465	0.999649	0.152124	-0.569264	-1.21538	0.0719415
P35070 (BTC)	Control	-0.164927	-0.764674	0.43482	0.589902	0.81672	0.0408745	-0.166707	-0.790395	0.446084
P35070 (BTC)	Interaction	-0.408715	-1.27684	0.459415	0.356138	0.881507	0.0690551	-0.414547	-1.28992	0.458186
P35070 (BTC)	Pre-ETT	0.35799	-0.912285	1.62827	0.580702	0.942902	0.0700259	0.337313	-0.919096	1.60531
P35070 (BTC)	Post-ETT	0.733524	-0.536751	2.0038	0.257724	0.963247	0.119899	0.703202	-0.578405	1.95035
P35070 (BTC)	Case	0.184646	-0.228823	0.598115	0.381424	0.999649	0.032188	0.182823	-0.249042	0.623336
P35070 (BTC)	Control	-0.190888	-0.585971	0.204196	0.343653	0.688892	0.0353742	-0.189876	-0.596964	0.226831
P35070 (BTC)	Interaction	0.375533	-0.196347	0.947414	0.198081	0.881507	0.0562599	0.376394	-0.22124	0.968753
P35080 (PFN2)	Pre-ETT	0.509773	-0.0764935	1.09604	0.0883369	0.927036	0.284421	0.502047	-0.0902429	1.11581
P35080 (PFN2)	Post-ETT	0.319256	-0.26701	0.905522	0.28583	0.963247	0.109139	0.313966	-0.258075	0.887375
P35080 (PFN2)	Case	-0.0223894	-0.277928	0.233149	0.863653	0.999649	0.0257861	-0.0173931	-0.291927	0.244383
P35080 (PFN2)	Control	0.168127	-0.0760484	0.412303	0.177165	0.649962	0.0617566	0.167723	-0.0857711	0.424353
P35080 (PFN2)	Interaction	-0.190517	-0.543959	0.162926	0.290748	0.881507	0.0572186	-0.188784	-0.557873	0.18347
P35080 (PFN2)	Pre-ETT	-0.277633	-0.763212	0.207946	0.262449	0.931076	0.0989303	-0.243109	-0.750863	0.257351
P35080 (PFN2)	Post-ETT	-0.255619	-0.741198	0.22996	0.302181	0.963247	0.0996303	-0.222711	-0.722494	0.280899
P35080 (PFN2)	Case	0.00338162	-0.0871568	0.09392	0.941643	0.999649	0.0129319	0.00479425	-0.0997457	0.101533
P35080 (PFN2)	Control	-0.0186321	-0.105144	0.0678803	0.672941	0.862241	0.0128957	-0.0181134	-0.112737	0.0781695
P35080 (PFN2)	Interaction	0.0220137	-0.103212	0.14724	0.730437	0.934707	0.0151524	0.0209269	-0.115394	0.15636
P35218 (CA5A)	Pre-ETT	0.667527	-0.403963	1.73902	0.222072	0.931076	0.145079	0.674004	-0.41604	1.71152
P35218 (CA5A)	Post-ETT	0.922552	-0.148938	1.99404	0.0915019	0.963247	0.288933	0.902614	-0.137033	1.90843
P35218 (CA5A)	Case	0.185594	-0.0727196	0.443908	0.159071	0.999649	0.0476599	0.187941	-0.0902566	0.464083
P35218 (CA5A)	Control	-0.0694306	-0.316258	0.177397	0.581413	0.814308	0.0208835	-0.0698423	-0.326064	0.206022
P35218 (CA5A)	Interaction	0.255025	-0.102256	0.612306	0.16181	0.881507	0.0520226	0.253464	-0.124165	0.650332
P35219 (CA8)	Pre-ETT	-0.0136623	-0.714366	0.687042	0.969516	0.994862	0.0662863	-0.011134	-0.713019	0.704791
P35219 (CA8)	Post-ETT	-0.161225	-0.861929	0.539479	0.652012	0.969033	0.074438	-0.157811	-0.90097	0.55051
P35219 (CA8)	Case	0.136093	-0.43158	0.703766	0.638442	0.999649	0.0546901	0.130384	-0.454675	0.699866
P35219 (CA8)	Control	0.283656	-0.258774	0.826086	0.305394	0.671688	0.0862243	0.284352	-0.259507	0.84676
P35219 (CA8)	Interaction	-0.147563	-0.932728	0.637601	0.712609	0.930114	0.0689332	-0.150222	-0.955179	0.658231
P35221 (CTNNA1)	Pre-ETT	0.188793	-0.363442	0.741029	0.502823	0.934111	0.0847707	0.172145	-0.401015	0.72201
P35221 (CTNNA1)	Post-ETT	0.0167419	-0.535494	0.568977	0.952618	0.998185	0.0671336	-0.00409146	-0.544544	0.557648
P35221 (CTNNA1)	Case	0.0346678	-0.309137	0.378472	0.843331	0.999649	0.043823	0.0406289	-0.304347	0.399865
P35221 (CTNNA1)	Control	0.206719	-0.121797	0.535235	0.217461	0.649962	0.0814757	0.204642	-0.135469	0.531502
P35221 (CTNNA1)	Interaction	-0.172051	-0.647577	0.303474	0.478238	0.885711	0.0640317	-0.174687	-0.645176	0.335734
P35221 (CTNNA1)	Pre-ETT	-0.152015	-0.740248	0.436217	0.612499	0.947379	0.0870711	-0.185616	-0.776326	0.391523
P35221 (CTNNA1)	Post-ETT	-0.301035	-0.889267	0.287197	0.315844	0.963247	0.124238	-0.326338	-0.947031	0.267473
P35221 (CTNNA1)	Case	0.00410558	-0.243079	0.251291	0.97403	0.999649	0.030896	0.00444887	-0.247895	0.255002
P35221 (CTNNA1)	Control	0.153125	-0.0830684	0.389318	0.203853	0.649962	0.063613	0.15362	-0.098575	0.402111
P35221 (CTNNA1)	Interaction	-0.149019	-0.490908	0.192869	0.392943	0.881507	0.0530278	-0.144248	-0.519116	0.208997
P35222 (CTNNB1)	Pre-ETT	-0.499351	-0.965963	-0.0327382	0.0359513	0.904493	0.369966	-0.493493	-0.98033	0.0153517
P35222 (CTNNB1)	Post-ETT	-0.291826	-0.758439	0.174787	0.220278	0.963247	0.133868	-0.291544	-0.791825	0.219626
P35222 (CTNNB1)	Case	0.231542	0.0462444	0.416839	0.014321	0.999649	0.366371	0.227704	0.0302695	0.425094
P35222 (CTNNB1)	Control	0.0240169	-0.153041	0.201075	0.790348	0.914484	0.0243603	0.0251589	-0.160872	0.2133
P35222 (CTNNB1)	Interaction	0.207525	-0.0487652	0.463815	0.112505	0.881507	0.0830183	0.206866	-0.0692637	0.482639
P35222 (CTNNB1)	Pre-ETT	0.0451602	-0.829598	0.919919	0.919404	0.992815	0.070577	0.0810527	-0.794257	0.930323
P35222 (CTNNB1)	Post-ETT	0.259525	-0.615234	1.13428	0.560913	0.963247	0.0764582	0.264778	-0.588387	1.08688
P35222 (CTNNB1)	Case	0.343646	-0.0960255	0.783318	0.125546	0.999649	0.113783	0.347961	-0.153561	0.825107
P35222 (CTNNB1)	Control	0.129282	-0.290839	0.549403	0.546423	0.797061	0.0398988	0.12916	-0.304055	0.581031
P35222 (CTNNB1)	Interaction	0.214365	-0.393758	0.822487	0.489633	0.886726	0.0535877	0.201529	-0.431159	0.848722
P35222 (CTNNB1)	Pre-ETT	-0.0502613	-0.521182	0.42066	0.834302	0.984797	0.0670564	-0.0499218	-0.597062	0.467232
P35222 (CTNNB1)	Post-ETT	-0.0432441	-0.514165	0.427677	0.857167	0.987036	0.0630913	-0.0556894	-0.571261	0.487897
P35222 (CTNNB1)	Case	0.0183322	-0.103663	0.140327	0.768357	0.999649	0.0166161	0.0170449	-0.112357	0.15064
P35222 (CTNNB1)	Control	0.011315	-0.105255	0.127885	0.849117	0.941809	0.0147257	0.0100158	-0.116968	0.134646
P35222 (CTNNB1)	Interaction	0.00701723	-0.161717	0.175752	0.935037	0.984218	0.0210043	0.00799453	-0.175721	0.18459
P35225 (IL13)	Pre-ETT	0.355941	-0.412244	1.12413	0.363796	0.931076	0.0863454	0.355579	-0.410851	1.15366
P35225 (IL13)	Post-ETT	0.569641	-0.198544	1.33783	0.146114	0.963247	0.161933	0.572864	-0.213536	1.35133
P35225 (IL13)	Case	0.0952616	-0.274866	0.465389	0.613948	0.999649	0.0322736	0.0905318	-0.285318	0.470322
P35225 (IL13)	Control	-0.118439	-0.472108	0.23523	0.51159	0.779976	0.0345164	-0.112413	-0.470268	0.250416
P35225 (IL13)	Interaction	0.2137	-0.298233	0.725634	0.413264	0.881507	0.0445559	0.220998	-0.320212	0.73697
P35225 (IL13)	Pre-ETT	-0.20829	-0.759758	0.343178	0.45913	0.931076	0.0926925	-0.209379	-0.775008	0.338789
P35225 (IL13)	Post-ETT	-0.207637	-0.759106	0.343831	0.460539	0.963247	0.0810869	-0.195533	-0.755824	0.344726
P35225 (IL13)	Case	0.00208939	-0.284245	0.288424	0.988589	0.999649	0.0345838	0.000423292	-0.285522	0.28792
P35225 (IL13)	Control	0.00143651	-0.272166	0.275039	0.991789	0.998888	0.0328088	0.00049115	-0.290003	0.278245
P35225 (IL13)	Interaction	0.000652882	-0.395385	0.396691	0.997422	0.998855	0.0449139	-0.000872588	-0.405828	0.431244
P35226 (BMI1)	Pre-ETT	0.196978	-0.704712	1.09867	0.668532	0.954303	0.0766397	0.217955	-0.684762	1.11056
P35226 (BMI1)	Post-ETT	0.367012	-0.534678	1.2687	0.425011	0.963247	0.093034	0.38602	-0.503817	1.30367
P35226 (BMI1)	Case	-0.0573762	-0.365438	0.250685	0.71508	0.999649	0.0241834	-0.059802	-0.384563	0.265234
P35226 (BMI1)	Control	-0.22741	-0.521773	0.0669535	0.129984	0.649962	0.0651807	-0.228891	-0.533287	0.0705898
P35226 (BMI1)	Interaction	0.170033	-0.256055	0.596122	0.434135	0.881507	0.0343397	0.165592	-0.263847	0.613607
P35236 (PTPN7)	Pre-ETT	0.401102	-0.304712	1.10692	0.265359	0.931076	0.137363	0.413279	-0.293935	1.11204
P35236 (PTPN7)	Post-ETT	0.304537	-0.401277	1.01035	0.39774	0.963247	0.101161	0.331886	-0.364376	1.02053
P35236 (PTPN7)	Case	0.0391828	-0.153248	0.231614	0.689829	0.999649	0.0210369	0.0379329	-0.162204	0.237539
P35236 (PTPN7)	Control	0.135748	-0.0481263	0.319622	0.147904	0.649962	0.0516814	0.139111	-0.0594713	0.335374
P35236 (PTPN7)	Interaction	-0.0965651	-0.362722	0.169592	0.477022	0.885711	0.029317	-0.100578	-0.381937	0.191273
P35241 (RDX)	Pre-ETT	0.246447	-0.514552	1.00745	0.525606	0.939659	0.0804743	0.248676	-0.507662	1.00152
P35241 (RDX)	Post-ETT	-0.289679	-1.05068	0.47132	0.455624	0.963247	0.0852156	-0.279625	-1.03777	0.504289
P35241 (RDX)	Case	-0.012259	-0.745419	0.720901	0.973856	0.999649	0.0607895	-0.0223513	-0.718027	0.689153
P35241 (RDX)	Control	0.523867	-0.176691	1.22442	0.142749	0.649962	0.194439	0.520889	-0.137077	1.19558
P35241 (RDX)	Interaction	-0.536126	-1.55018	0.477928	0.300097	0.881507	0.118746	-0.541923	-1.49028	0.403393
P35243 (RCVRN)	Pre-ETT	0.00484464	-0.255176	0.264865	0.97087	0.994862	0.0370873	-0.0037705	-0.316292	0.281016
P35243 (RCVRN)	Post-ETT	0.0826584	-0.177362	0.342679	0.533248	0.963247	0.0442365	0.0732217	-0.222163	0.344273
P35243 (RCVRN)	Case	0.0643648	-0.0670986	0.195828	0.337255	0.999649	0.0296984	0.0654992	-0.0736809	0.207678
P35243 (RCVRN)	Control	-0.013449	-0.139067	0.112169	0.833793	0.933337	0.0186901	-0.0140146	-0.143482	0.130491
P35243 (RCVRN)	Interaction	0.0778137	-0.104017	0.259644	0.401605	0.881507	0.0297921	0.0748378	-0.122727	0.271274
P35247 (SFTPD)	Pre-ETT	-0.690612	-1.27928	-0.101946	0.0214826	0.852461	0.950776	-0.685139	-1.26128	-0.110815
P35247 (SFTPD)	Post-ETT	-0.672294	-1.26096	-0.0836285	0.0251946	0.865869	0.818297	-0.685063	-1.2977	-0.0891749
P35247 (SFTPD)	Case	0.000239648	-0.0682442	0.0687235	0.994528	0.999649	0.00726557	0.000207423	-0.0761849	0.0747866
P35247 (SFTPD)	Control	-0.0180777	-0.0835163	0.0473608	0.588198	0.816543	0.00784705	-0.0185331	-0.093072	0.0558011
P35247 (SFTPD)	Interaction	0.0183174	-0.0764045	0.113039	0.704674	0.927104	0.00975043	0.0189638	-0.0832445	0.126478
P35247 (SFTPD)	Pre-ETT	-0.270178	-0.958209	0.417853	0.441511	0.931076	0.0951817	-0.27636	-0.95928	0.432455
P35247 (SFTPD)	Post-ETT	-0.524113	-1.21214	0.163918	0.135433	0.963247	0.190385	-0.515314	-1.22608	0.194443
P35247 (SFTPD)	Case	-0.158078	-0.600745	0.284589	0.483984	0.999649	0.0621405	-0.161194	-0.622481	0.279872
P35247 (SFTPD)	Control	0.095857	-0.327126	0.51884	0.65692	0.852528	0.0434381	0.0984537	-0.357675	0.53802
P35247 (SFTPD)	Interaction	-0.253935	-0.8662	0.358331	0.416283	0.881507	0.0704426	-0.254915	-0.876484	0.392516
P35270 (SPR)	Pre-ETT	-0.156534	-0.691271	0.378204	0.566144	0.942902	0.0868837	-0.152762	-0.654035	0.343694
P35270 (SPR)	Post-ETT	-0.054093	-0.58883	0.480645	0.842837	0.984768	0.0690777	-0.0671181	-0.585369	0.469204
P35270 (SPR)	Case	0.0722144	-0.0314909	0.17592	0.172314	0.999649	0.0345859	0.0724619	-0.0443593	0.182822
P35270 (SPR)	Control	-0.0302263	-0.12932	0.0688676	0.549946	0.798736	0.0175712	-0.0294048	-0.138848	0.0774158
P35270 (SPR)	Interaction	0.102441	-0.0409971	0.245879	0.161582	0.881507	0.0442589	0.102747	-0.0471542	0.257896
P35318 (ADM)	Pre-ETT	0.114903	-0.443671	0.673478	0.686816	0.956665	0.0694773	0.113099	-0.469171	0.671908
P35318 (ADM)	Post-ETT	0.279578	-0.278996	0.838152	0.326591	0.963247	0.105841	0.284333	-0.277769	0.81887
P35318 (ADM)	Case	0.0965618	-0.313163	0.506287	0.644143	0.999649	0.0557996	0.0972735	-0.333512	0.527797
P35318 (ADM)	Control	-0.0681132	-0.459619	0.323392	0.733111	0.888355	0.0492429	-0.0747212	-0.45954	0.329969
P35318 (ADM)	Interaction	0.164675	-0.402027	0.731377	0.568993	0.899855	0.0608001	0.168401	-0.402433	0.753861
P35318 (ADM)	Pre-ETT	-0.0385747	-0.637353	0.560204	0.899522	0.990129	0.0644414	-0.027625	-0.632851	0.555637
P35318 (ADM)	Post-ETT	0.0275294	-0.571249	0.626308	0.928199	0.997657	0.0643961	0.00782533	-0.584513	0.64499
P35318 (ADM)	Case	-0.00271272	-0.225472	0.220046	0.980958	0.999649	0.0268947	-0.00593693	-0.2269	0.236684
P35318 (ADM)	Control	-0.0688169	-0.281671	0.144037	0.526297	0.786737	0.0309819	-0.0705633	-0.303344	0.15413
P35318 (ADM)	Interaction	0.0661042	-0.242	0.374209	0.674111	0.920987	0.0310622	0.0709412	-0.251235	0.395644
P35354 (PTGS2)	Pre-ETT	-0.250866	-0.774938	0.273206	0.348138	0.931076	0.11055	-0.254502	-0.709456	0.235031
P35354 (PTGS2)	Post-ETT	-0.356527	-0.880599	0.167545	0.182412	0.963247	0.194268	-0.356953	-0.865539	0.149937
P35354 (PTGS2)	Case	-0.100913	-0.179625	-0.0222	0.0119794	0.999649	0.175576	-0.100919	-0.185529	-0.0145884
P35354 (PTGS2)	Control	0.00474819	-0.0704644	0.0799608	0.901527	0.963647	0.0109901	0.00545769	-0.0768062	0.0845651
P35354 (PTGS2)	Interaction	-0.105661	-0.214531	0.00320882	0.0571455	0.881507	0.0750438	-0.10669	-0.222547	0.0174558
P35442 (THBS2)	Pre-ETT	-0.444029	-1.02886	0.140807	0.136731	0.931076	0.182045	-0.430353	-1.00556	0.13683
P35442 (THBS2)	Post-ETT	-0.430523	-1.01536	0.154312	0.149072	0.963247	0.193999	-0.446898	-0.993807	0.144924
P35442 (THBS2)	Case	-0.0571785	-0.202137	0.0877798	0.439461	0.999649	0.0215451	-0.0558706	-0.216683	0.102161
P35442 (THBS2)	Control	-0.0706838	-0.209196	0.0678286	0.317222	0.676427	0.0239673	-0.0714457	-0.214978	0.0774674
P35442 (THBS2)	Interaction	0.0135054	-0.18699	0.214001	0.894966	0.976717	0.0189297	0.0146254	-0.20164	0.231035
P35442 (THBS2)	Pre-ETT	0.130714	-0.506987	0.768415	0.68787	0.956827	0.0713912	0.148053	-0.549019	0.854607
P35442 (THBS2)	Post-ETT	0.0278987	-0.609802	0.6656	0.931668	0.997657	0.0657762	0.0188883	-0.687501	0.685452
P35442 (THBS2)	Case	-0.0548785	-0.329427	0.21967	0.695228	0.999649	0.028076	-0.0550438	-0.341303	0.22471
P35442 (THBS2)	Control	0.0479366	-0.214404	0.310277	0.72024	0.881936	0.0289827	0.0508477	-0.248001	0.320923
P35442 (THBS2)	Interaction	-0.102815	-0.482551	0.276921	0.595648	0.904076	0.0382494	-0.108874	-0.514615	0.289438
P35443 (THBS4)	Pre-ETT	-0.616115	-1.22729	-0.00494109	0.0481764	0.925713	0.41136	-0.584168	-1.20358	0.0446941
P35443 (THBS4)	Post-ETT	-0.538271	-1.14945	0.0729035	0.0843167	0.963247	0.264753	-0.526979	-1.14718	0.083222
P35443 (THBS4)	Case	-0.0750348	-0.359512	0.209442	0.605179	0.999649	0.0363342	-0.07456	-0.379994	0.226754
P35443 (THBS4)	Control	-0.152879	-0.424707	0.118948	0.270327	0.659358	0.0516769	-0.149013	-0.431123	0.136292
P35443 (THBS4)	Interaction	0.0778446	-0.315624	0.471313	0.698191	0.926264	0.0387773	0.068013	-0.320741	0.49079
P35475 (IDUA)	Pre-ETT	0.187368	-0.45728	0.832015	0.568904	0.942902	0.0685149	0.18171	-0.484557	0.812999
P35475 (IDUA)	Post-ETT	0.188425	-0.456223	0.833072	0.566727	0.963247	0.0795391	0.192338	-0.430686	0.831801
P35475 (IDUA)	Case	-0.136061	-0.303761	0.0316395	0.111793	0.999649	0.0701261	-0.136287	-0.308274	0.0409969
P35475 (IDUA)	Control	-0.137118	-0.297361	0.0231255	0.0935205	0.649962	0.0722904	-0.136492	-0.305917	0.0337708
P35475 (IDUA)	Interaction	0.00105693	-0.230894	0.233008	0.992874	0.997701	0.0237037	0.00225081	-0.245576	0.247015
P35520 (CBS)	Pre-ETT	0.906378	0.239344	1.57341	0.00773934	0.802577	0.867519	0.871025	0.10407	1.56614
P35520 (CBS)	Post-ETT	0.919014	0.251981	1.58605	0.00692633	0.845487	1.25968	0.87768	0.173737	1.59793
P35520 (CBS)	Case	-0.211417	-0.507918	0.0850847	0.162255	0.999649	0.0694534	-0.212719	-0.523469	0.0968315
P35520 (CBS)	Control	-0.224053	-0.50737	0.0592635	0.121145	0.649962	0.0726663	-0.228382	-0.52808	0.0728077
P35520 (CBS)	Interaction	0.0126367	-0.397463	0.422736	0.951842	0.988003	0.0302503	0.0161368	-0.413221	0.459236
P35542 (SAA4)	Pre-ETT	-0.149141	-0.675411	0.377129	0.578594	0.942902	0.0736507	-0.170884	-0.713308	0.370491
P35542 (SAA4)	Post-ETT	-0.098374	-0.624644	0.427896	0.714089	0.974203	0.0636024	-0.116512	-0.666718	0.43516
P35542 (SAA4)	Case	0.0402387	-0.0804829	0.16096	0.513569	0.999649	0.0156207	0.039169	-0.0939812	0.166808
P35542 (SAA4)	Control	-0.0105284	-0.125882	0.104825	0.858026	0.946462	0.0124472	-0.0103465	-0.135685	0.106718
P35542 (SAA4)	Interaction	0.0507671	-0.116206	0.21774	0.551233	0.894839	0.019034	0.0537566	-0.128309	0.232559
P35548 (MSX2)	Pre-ETT	-0.41493	-0.968637	0.138778	0.141906	0.931076	0.230101	-0.412797	-0.963332	0.0986654
P35548 (MSX2)	Post-ETT	-0.290092	-0.8438	0.263615	0.304495	0.963247	0.123922	-0.291999	-0.854327	0.248824
P35548 (MSX2)	Case	0.0329235	-0.0537976	0.119644	0.456818	0.999649	0.0152421	0.0330635	-0.0629187	0.129144
P35548 (MSX2)	Control	-0.0919142	-0.174779	-0.00904938	0.0297048	0.649962	0.104001	-0.0911741	-0.178267	-0.00370695
P35548 (MSX2)	Interaction	0.124838	0.00489136	0.244784	0.0413612	0.881507	0.0955534	0.12398	-0.00779251	0.250605
P35557 (GCK)	Pre-ETT	0.0921434	-0.527896	0.712183	0.770846	0.972184	0.0541324	0.0705826	-0.559559	0.727722
P35557 (GCK)	Post-ETT	0.00748781	-0.612551	0.627527	0.981116	0.998962	0.056627	-0.0107359	-0.598991	0.600797
P35557 (GCK)	Case	0.227464	-0.265095	0.720023	0.365405	0.999649	0.0722645	0.225283	-0.280921	0.723138
P35557 (GCK)	Control	0.31212	-0.158536	0.782777	0.193681	0.649962	0.103668	0.309009	-0.180306	0.803169
P35557 (GCK)	Interaction	-0.0846556	-0.765928	0.596617	0.807582	0.954472	0.0562762	-0.0849262	-0.791759	0.616755
P35558 (PCK1)	Pre-ETT	-0.0744068	-0.773408	0.624595	0.834735	0.984797	0.062147	-0.0601584	-0.754453	0.645654
P35558 (PCK1)	Post-ETT	0.274886	-0.424116	0.973888	0.440846	0.963247	0.0916816	0.275586	-0.417124	0.985069
P35558 (PCK1)	Case	0.439086	-0.0279533	0.906126	0.0653792	0.999649	0.234275	0.429638	-0.063397	0.917116
P35558 (PCK1)	Control	0.0897932	-0.356478	0.536065	0.693316	0.873323	0.0432466	0.0982237	-0.346705	0.561415
P35558 (PCK1)	Interaction	0.349293	-0.296682	0.995268	0.289238	0.881507	0.089714	0.33558	-0.330855	0.983881
P35590 (TIE1)	Pre-ETT	-0.511851	-1.07732	0.0536201	0.0760445	0.925713	0.303447	-0.507759	-1.06477	0.0579122
P35590 (TIE1)	Post-ETT	-0.520279	-1.08575	0.0451927	0.0713375	0.960688	0.305267	-0.511165	-1.08524	0.0365913
P35590 (TIE1)	Case	-0.0664613	-0.254842	0.121919	0.489263	0.999649	0.0246049	-0.0659826	-0.259146	0.127283
P35590 (TIE1)	Control	-0.0580338	-0.238038	0.12197	0.527454	0.787959	0.0246457	-0.0609976	-0.246496	0.124719
P35590 (TIE1)	Interaction	-0.00842759	-0.268982	0.252127	0.949452	0.987277	0.0228671	-0.00602248	-0.273306	0.269775
P35606 (COPB2)	Pre-ETT	0.287924	-0.267984	0.843832	0.310042	0.931076	0.100063	0.287973	-0.302692	0.898379
P35606 (COPB2)	Post-ETT	-0.145516	-0.701425	0.410393	0.60792	0.965043	0.0649652	-0.131676	-0.685879	0.451921
P35606 (COPB2)	Case	-0.0513261	-0.519334	0.416682	0.829808	0.999649	0.0512864	-0.0566917	-0.553446	0.448899
P35606 (COPB2)	Control	0.382114	-0.0650834	0.829312	0.0939894	0.649962	0.21991	0.379578	-0.0676388	0.850486
P35606 (COPB2)	Interaction	-0.43344	-1.08076	0.213875	0.18939	0.881507	0.13666	-0.424954	-1.09179	0.222004
P35609 (ACTN2)	Pre-ETT	-0.405248	-0.845863	0.0353672	0.0714445	0.925713	0.250367	-0.401674	-0.93314	0.0448086
P35609 (ACTN2)	Post-ETT	-0.318549	-0.759164	0.122066	0.156488	0.963247	0.13205	-0.328849	-0.823612	0.150239
P35609 (ACTN2)	Case	-0.105766	-0.234153	0.0226198	0.106387	0.999649	0.0465494	-0.1044	-0.243916	0.033241
P35609 (ACTN2)	Control	-0.192465	-0.315143	-0.069788	0.00210547	0.649962	0.942299	-0.191951	-0.325268	-0.0604486
P35609 (ACTN2)	Interaction	0.0866989	-0.0908759	0.264274	0.338602	0.881507	0.0263589	0.0873811	-0.105045	0.272635
P35612 (ADD2)	Pre-ETT	0.141376	-0.490424	0.773176	0.660969	0.952322	0.0704504	0.133044	-0.522424	0.771178
P35612 (ADD2)	Post-ETT	-0.144153	-0.775953	0.487647	0.654738	0.970723	0.071563	-0.153082	-0.765461	0.508198
P35612 (ADD2)	Case	0.2022	-0.317997	0.722398	0.446158	0.999649	0.0757944	0.195409	-0.340797	0.7174
P35612 (ADD2)	Control	0.487729	-0.00933667	0.984795	0.0544614	0.649962	0.290642	0.493699	-0.0389578	1.00218
P35612 (ADD2)	Interaction	-0.285529	-1.00503	0.433971	0.436687	0.881507	0.0886436	-0.285303	-1.0549	0.464411
P35613 (BSG)	Pre-ETT	-0.107824	-1.10007	0.884418	0.83134	0.984187	0.0635429	-0.0946218	-1.11067	0.949951
P35613 (BSG)	Post-ETT	0.406314	-0.585927	1.39856	0.422213	0.963247	0.0889636	0.420341	-0.587841	1.51632
P35613 (BSG)	Case	0.290001	-0.190567	0.770568	0.236908	0.999649	0.07015	0.292577	-0.217007	0.800432
P35613 (BSG)	Control	-0.224137	-0.683335	0.235061	0.338734	0.687428	0.0447955	-0.222873	-0.712014	0.262938
P35613 (BSG)	Interaction	0.514138	-0.150548	1.17882	0.129509	0.881507	0.116527	0.515531	-0.171185	1.21512
P35625 (TIMP3)	Pre-ETT	-0.424755	-1.03736	0.18785	0.17416	0.931076	0.13713	-0.442206	-1.09217	0.192219
P35625 (TIMP3)	Post-ETT	-0.395021	-1.00763	0.217585	0.206293	0.963247	0.15984	-0.420615	-1.08438	0.2323
P35625 (TIMP3)	Case	0.0697404	-0.158806	0.298287	0.549788	0.999649	0.0285667	0.0716804	-0.16813	0.30882
P35625 (TIMP3)	Control	0.0400058	-0.178378	0.25839	0.719561	0.881936	0.0241579	0.0426872	-0.19293	0.271986
P35625 (TIMP3)	Interaction	0.0297346	-0.286375	0.345844	0.853729	0.967818	0.0275987	0.0270171	-0.304145	0.362333
P35638 (DDIT3)	Pre-ETT	-0.419836	-0.953346	0.113675	0.122987	0.927036	0.246284	-0.412698	-0.943191	0.105594
P35638 (DDIT3)	Post-ETT	-0.384325	-0.917835	0.149186	0.15798	0.963247	0.197357	-0.387372	-0.913384	0.127205
P35638 (DDIT3)	Case	0.0293403	-0.0568742	0.115555	0.504766	0.999649	0.0148183	0.0294721	-0.0661492	0.123629
P35638 (DDIT3)	Control	-0.0061707	-0.0885515	0.0762101	0.883282	0.957698	0.0117535	-0.00604899	-0.0979801	0.0823396
P35638 (DDIT3)	Interaction	0.035511	-0.0837347	0.154757	0.559442	0.897443	0.0165321	0.0377289	-0.0931666	0.164914
P35712 (SOX6)	Pre-ETT	0.0719336	-0.635754	0.779621	0.842089	0.985898	0.0613444	0.0832514	-0.684662	0.774864
P35712 (SOX6)	Post-ETT	0.023939	-0.683748	0.731626	0.947139	0.997664	0.0614231	0.0216039	-0.72388	0.705094
P35712 (SOX6)	Case	0.159017	-0.462677	0.78071	0.616146	0.999649	0.0615497	0.155605	-0.475055	0.777365
P35712 (SOX6)	Control	0.207011	-0.387037	0.80106	0.494607	0.769573	0.0675161	0.205441	-0.403064	0.811142
P35712 (SOX6)	Interaction	-0.0479946	-0.907876	0.811887	0.912888	0.980899	0.0608135	-0.0533034	-0.922582	0.843549
P35754 (GLRX)	Pre-ETT	-0.295686	-0.733302	0.14193	0.185404	0.931076	0.140084	-0.297702	-0.783595	0.169803
P35754 (GLRX)	Post-ETT	-0.30881	-0.746426	0.128805	0.166641	0.963247	0.154446	-0.309338	-0.804703	0.168775
P35754 (GLRX)	Case	0.0712777	-0.0492482	0.191803	0.246415	0.999649	0.0304826	0.0698675	-0.0600413	0.196291
P35754 (GLRX)	Control	0.0844018	-0.0307646	0.199568	0.15089	0.649962	0.0407253	0.0842406	-0.040605	0.205199
P35754 (GLRX)	Interaction	-0.0131241	-0.179827	0.153579	0.87737	0.973785	0.019897	-0.0129864	-0.189503	0.164527
P35858 (IGFALS)	Pre-ETT	-0.221597	-0.816479	0.373285	0.465329	0.933367	0.0752202	-0.234302	-0.844838	0.367498
P35858 (IGFALS)	Post-ETT	-0.195068	-0.78995	0.399814	0.520423	0.963247	0.0691367	-0.205272	-0.808889	0.39157
P35858 (IGFALS)	Case	0.0398936	-0.182343	0.26213	0.724964	0.999649	0.0240963	0.0419277	-0.182788	0.279032
P35858 (IGFALS)	Control	0.0133645	-0.19899	0.225719	0.90183	0.963647	0.0212067	0.0113376	-0.215137	0.229818
P35858 (IGFALS)	Interaction	0.0265292	-0.280853	0.333911	0.865672	0.971389	0.0253303	0.0320847	-0.290866	0.366164
P35900 (KRT20)	Pre-ETT	0.358438	-0.288138	1.00501	0.277244	0.931076	0.110046	0.35274	-0.288116	1.01179
P35900 (KRT20)	Post-ETT	0.534008	-0.112568	1.18058	0.105504	0.963247	0.247188	0.521188	-0.12152	1.16158
P35900 (KRT20)	Case	-0.0841326	-0.554662	0.386397	0.726001	0.999649	0.0495637	-0.0749807	-0.580206	0.401305
P35900 (KRT20)	Control	-0.259703	-0.709309	0.189904	0.257585	0.654411	0.0786483	-0.24974	-0.706557	0.212499
P35900 (KRT20)	Interaction	0.17557	-0.475232	0.826372	0.59698	0.904076	0.0615874	0.166312	-0.529949	0.836619
P35914 (HMGCL)	Pre-ETT	0.431256	-0.202938	1.06545	0.182601	0.931076	0.144473	0.4246	-0.258642	1.10575
P35914 (HMGCL)	Post-ETT	0.246304	-0.387889	0.880497	0.446539	0.963247	0.0793286	0.233299	-0.42611	0.86606
P35914 (HMGCL)	Case	-0.018112	-0.461652	0.425428	0.936209	0.999649	0.0419816	-0.0141303	-0.47554	0.435029
P35914 (HMGCL)	Control	0.16684	-0.256978	0.590657	0.440376	0.73925	0.0576989	0.16915	-0.27226	0.607085
P35914 (HMGCL)	Interaction	-0.184952	-0.798425	0.428521	0.55459	0.895928	0.0621948	-0.184596	-0.830437	0.464237
P35916 (FLT4)	Pre-ETT	-0.635666	-1.35282	0.0814901	0.0823423	0.925713	0.271384	-0.608786	-1.35116	0.106154
P35916 (FLT4)	Post-ETT	-0.282184	-0.99934	0.434971	0.440588	0.963247	0.0837862	-0.285354	-1.00002	0.441713
P35916 (FLT4)	Case	-0.0574011	-0.536656	0.421853	0.814404	0.999649	0.0454664	-0.0594396	-0.565029	0.444771
P35916 (FLT4)	Control	-0.410882	-0.868826	0.0470611	0.0786546	0.649962	0.182295	-0.401883	-0.87162	0.082362
P35916 (FLT4)	Interaction	0.353481	-0.309389	1.01635	0.295945	0.881507	0.0884547	0.341698	-0.335246	1.03684
P35916 (FLT4)	Pre-ETT	-0.83251	-1.41721	-0.247814	0.00526002	0.718993	2.87908	-0.827378	-1.40568	-0.232841
P35916 (FLT4)	Post-ETT	-0.703277	-1.28797	-0.118581	0.0184005	0.865869	1.04101	-0.708481	-1.29021	-0.130193
P35916 (FLT4)	Case	0.0127224	-0.19168	0.217125	0.902906	0.999649	0.0209964	0.015292	-0.201895	0.227471
P35916 (FLT4)	Control	-0.116511	-0.311825	0.0788027	0.24233	0.649962	0.0425235	-0.115826	-0.329585	0.0913854
P35916 (FLT4)	Interaction	0.129233	-0.153482	0.411949	0.370291	0.881507	0.0358963	0.127478	-0.166141	0.426664
P35968 (KDR)	Pre-ETT	-0.782741	-1.51019	-0.0552953	0.0349492	0.902967	0.811644	-0.789003	-1.45658	-0.0688654
P35968 (KDR)	Post-ETT	-0.670079	-1.39753	0.0573665	0.071012	0.960688	0.354956	-0.664159	-1.37565	0.0554165
P35968 (KDR)	Case	0.00129654	-0.231007	0.233601	0.991272	0.999649	0.0213724	0.00177855	-0.244207	0.242237
P35968 (KDR)	Control	-0.111365	-0.333339	0.110609	0.32545	0.678044	0.0311718	-0.110037	-0.335951	0.113316
P35968 (KDR)	Interaction	0.112662	-0.208644	0.433968	0.491935	0.886726	0.0297676	0.114684	-0.208027	0.437038
P36222 (CHI3L1)	Pre-ETT	0.0139171	-0.65126	0.679094	0.96729	0.994806	0.0668822	0.0176428	-0.650414	0.681957
P36222 (CHI3L1)	Post-ETT	-0.0615456	-0.726722	0.603631	0.856096	0.986865	0.0664852	-0.0517137	-0.699758	0.588105
P36222 (CHI3L1)	Case	0.0271204	-0.118239	0.17248	0.714604	0.999649	0.0179146	0.0267285	-0.129245	0.183006
P36222 (CHI3L1)	Control	0.102583	-0.0363128	0.241479	0.147742	0.649962	0.0383809	0.101865	-0.0447619	0.250377
P36222 (CHI3L1)	Interaction	-0.0754627	-0.276514	0.125588	0.46194	0.881507	0.0227514	-0.074289	-0.281035	0.130074
P36268 (GGT2|GGT2P)	Pre-ETT	0.373267	-0.171555	0.91809	0.179335	0.931076	0.159547	0.378438	-0.175908	0.920858
P36268 (GGT2|GGT2P)	Post-ETT	0.594556	0.0497337	1.13938	0.0324456	0.890451	0.544703	0.598524	0.0419776	1.1612
P36268 (GGT2|GGT2P)	Case	0.111526	-0.116727	0.339778	0.338238	0.999649	0.0417124	0.106767	-0.128841	0.355872
P36268 (GGT2|GGT2P)	Control	-0.109763	-0.327866	0.10834	0.323948	0.678044	0.0377739	-0.109516	-0.344828	0.111582
P36268 (GGT2|GGT2P)	Interaction	0.221289	-0.0944135	0.536991	0.169498	0.881507	0.0755948	0.222815	-0.119342	0.555156
P36269 (GGT5)	Pre-ETT	-0.413004	-1.04148	0.215471	0.197747	0.931076	0.157042	-0.4319	-1.07944	0.219439
P36269 (GGT5)	Post-ETT	-0.0976035	-0.726079	0.530872	0.760834	0.976806	0.0547762	-0.105141	-0.717026	0.538409
P36269 (GGT5)	Case	0.078021	-0.0953489	0.251391	0.377758	0.999649	0.0237971	0.0798859	-0.115283	0.258155
P36269 (GGT5)	Control	-0.23738	-0.40304	-0.0717192	0.00497747	0.649962	0.460869	-0.239473	-0.41041	-0.0615337
P36269 (GGT5)	Interaction	0.315401	0.0756081	0.555194	0.00993877	0.881507	0.394963	0.315712	0.0584411	0.573367
P36404 (ARL2)	Pre-ETT	0.319556	-0.319373	0.958486	0.326956	0.931076	0.0990888	0.293372	-0.329414	0.942132
P36404 (ARL2)	Post-ETT	0.430329	-0.2086	1.06926	0.186813	0.963247	0.165071	0.436166	-0.236302	1.07804
P36404 (ARL2)	Case	0.180951	-0.0504171	0.412319	0.125308	0.999649	0.0758463	0.180113	-0.0688057	0.424358
P36404 (ARL2)	Control	0.0701784	-0.150902	0.291258	0.533837	0.789204	0.0295501	0.0703906	-0.16267	0.298629
P36404 (ARL2)	Interaction	0.110773	-0.209239	0.430785	0.49749	0.886726	0.039716	0.110735	-0.22719	0.457277
P36405 (ARL3)	Pre-ETT	0.354072	-0.335668	1.04381	0.314353	0.931076	0.102839	0.344348	-0.350142	1.05451
P36405 (ARL3)	Post-ETT	-0.0584175	-0.748158	0.631323	0.868158	0.989078	0.0660266	-0.0551887	-0.749886	0.6435
P36405 (ARL3)	Case	0.0579822	-0.578018	0.693982	0.858186	0.999649	0.0550448	0.0590035	-0.560738	0.703105
P36405 (ARL3)	Control	0.470472	-0.137247	1.07819	0.129184	0.649962	0.177934	0.472662	-0.1376	1.07457
P36405 (ARL3)	Interaction	-0.41249	-1.29216	0.46718	0.358067	0.881507	0.102707	-0.404148	-1.29921	0.476744
P36507 (MAP2K2)	Pre-ETT	0.386927	-0.121827	0.89568	0.136059	0.931076	0.136244	0.361519	-0.200386	0.910139
P36507 (MAP2K2)	Post-ETT	0.43373	-0.0750241	0.942483	0.0947345	0.963247	0.16762	0.413138	-0.14804	0.954936
P36507 (MAP2K2)	Case	0.00565381	-0.1393	0.150608	0.939064	0.999649	0.0155346	0.00584751	-0.154103	0.170461
P36507 (MAP2K2)	Control	-0.0411489	-0.179657	0.0973593	0.560379	0.803563	0.0165767	-0.0412942	-0.193535	0.109059
P36507 (MAP2K2)	Interaction	0.0468027	-0.153687	0.247292	0.647284	0.915988	0.0193123	0.045973	-0.174038	0.271625
P36551 (CPOX)	Pre-ETT	-0.136292	-0.825045	0.552461	0.698133	0.957521	0.072038	-0.155345	-0.813431	0.516844
P36551 (CPOX)	Post-ETT	0.0689031	-0.61985	0.757656	0.844551	0.985092	0.0676915	0.053268	-0.605681	0.74138
P36551 (CPOX)	Case	0.107931	-0.0298085	0.245671	0.124586	0.999649	0.0460831	0.108229	-0.0390446	0.252441
P36551 (CPOX)	Control	-0.097264	-0.228879	0.0343507	0.147498	0.649962	0.037432	-0.097583	-0.241752	0.0463101
P36551 (CPOX)	Interaction	0.205195	0.0146836	0.395707	0.0347699	0.881507	0.127633	0.204653	-0.0055632	0.413501
P36639 (NUDT1)	Pre-ETT	0.34994	-0.503346	1.20323	0.421513	0.931076	0.095853	0.364331	-0.505718	1.21815
P36639 (NUDT1)	Post-ETT	0.320206	-0.533084	1.1735	0.462037	0.963247	0.0816921	0.302151	-0.553158	1.13345
P36639 (NUDT1)	Case	-0.00344657	-0.362206	0.355313	0.984977	0.999649	0.0274749	-0.00617504	-0.371716	0.368287
P36639 (NUDT1)	Control	0.0262877	-0.31652	0.369096	0.88053	0.95717	0.0295514	0.0295107	-0.33771	0.379108
P36639 (NUDT1)	Interaction	-0.0297343	-0.525947	0.466478	0.906507	0.97869	0.0351672	-0.0281828	-0.544764	0.514718
P36776 (LONP1)	Pre-ETT	0.415637	-0.308997	1.14027	0.260928	0.931076	0.121598	0.413316	-0.330686	1.10879
P36776 (LONP1)	Post-ETT	-0.00369301	-0.728327	0.720941	0.99203	0.998962	0.0654269	0.00187141	-0.725084	0.714019
P36776 (LONP1)	Case	-0.0217627	-0.719887	0.676362	0.951281	0.999649	0.0614667	-0.0202615	-0.671403	0.639399
P36776 (LONP1)	Control	0.397568	-0.269514	1.06465	0.242766	0.649962	0.120381	0.393558	-0.221062	1.08573
P36776 (LONP1)	Interaction	-0.41933	-1.38493	0.546266	0.394683	0.881507	0.116661	-0.41897	-1.368	0.524274
P36871 (PGM1)	Pre-ETT	0.105568	-0.554771	0.765907	0.754024	0.966761	0.0730459	0.132297	-0.528674	0.784028
P36871 (PGM1)	Post-ETT	0.171456	-0.488883	0.831795	0.610821	0.965631	0.0770866	0.188122	-0.477447	0.85731
P36871 (PGM1)	Case	0.042757	-0.147096	0.23261	0.658919	0.999649	0.0240836	0.0468416	-0.163403	0.247974
P36871 (PGM1)	Control	-0.023131	-0.204542	0.15828	0.802658	0.920731	0.0201821	-0.0235052	-0.213093	0.167703
P36871 (PGM1)	Interaction	0.065888	-0.196703	0.328479	0.622872	0.909936	0.0259849	0.0667209	-0.207706	0.33214
P36888 (FLT3)	Pre-ETT	0.0573137	-0.654052	0.768679	0.874527	0.987906	0.065393	0.0810585	-0.681638	0.757655
P36888 (FLT3)	Post-ETT	0.253346	-0.45802	0.964711	0.485164	0.963247	0.0833564	0.258408	-0.491083	0.951168
P36888 (FLT3)	Case	0.362049	-0.0521569	0.776255	0.0866823	0.999649	0.168386	0.366178	-0.0937175	0.804873
P36888 (FLT3)	Control	0.166017	-0.22977	0.561804	0.411005	0.723905	0.0531632	0.165862	-0.229341	0.562657
P36888 (FLT3)	Interaction	0.196032	-0.376868	0.768932	0.502443	0.886817	0.0555969	0.198286	-0.386696	0.77443
P36894 (BMPR1A)	Pre-ETT	0.408984	-0.468462	1.28643	0.360951	0.931076	0.0947046	0.384817	-0.487266	1.29248
P36894 (BMPR1A)	Post-ETT	0.514899	-0.362547	1.39235	0.250087	0.963247	0.1398	0.523705	-0.328136	1.3885
P36894 (BMPR1A)	Case	0.105932	-0.123753	0.335618	0.366024	0.999649	0.0253475	0.105947	-0.134803	0.351536
P36894 (BMPR1A)	Control	1.75275e-05	-0.219455	0.21949	0.999875	0.999875	0.0168182	0.00130151	-0.224952	0.22371
P36894 (BMPR1A)	Interaction	0.105915	-0.21177	0.423599	0.51347	0.88682	0.0239907	0.105294	-0.207079	0.432229
P36896 (ACVR1B)	Pre-ETT	-0.332451	-0.82172	0.156819	0.182938	0.931076	0.189585	-0.32917	-0.80258	0.138162
P36896 (ACVR1B)	Post-ETT	-0.291613	-0.780882	0.197657	0.242738	0.963247	0.131215	-0.281699	-0.737683	0.157002
P36896 (ACVR1B)	Case	0.0385335	-0.00283831	0.0799052	0.0679255	0.999649	0.0258446	0.0388119	-0.00967982	0.0835626
P36896 (ACVR1B)	Control	-0.00230431	-0.0418364	0.0372278	0.909043	0.966014	0.00616975	-0.00207602	-0.0451044	0.0432895
P36896 (ACVR1B)	Interaction	0.0408378	-0.0163847	0.0980602	0.161885	0.881507	0.0163699	0.0404475	-0.0262124	0.105323
P36897 (TGFBR1)	Pre-ETT	-0.0344299	-0.689861	0.621001	0.917997	0.992665	0.0761996	-0.0315045	-0.708325	0.6405
P36897 (TGFBR1)	Post-ETT	0.160328	-0.495103	0.81576	0.631628	0.966638	0.0805719	0.160933	-0.491973	0.827272
P36897 (TGFBR1)	Case	0.0197297	-0.240162	0.279621	0.881719	0.999649	0.0301348	0.0236238	-0.237765	0.298401
P36897 (TGFBR1)	Control	-0.175029	-0.423363	0.0733059	0.167155	0.649962	0.0622239	-0.178084	-0.437837	0.0960083
P36897 (TGFBR1)	Interaction	0.194758	-0.164704	0.554221	0.288274	0.881507	0.0602484	0.199318	-0.197154	0.590366
P36941 (LTBR)	Pre-ETT	-0.0752174	-0.816985	0.66655	0.842461	0.985898	0.0656664	-0.0814677	-0.78197	0.667638
P36941 (LTBR)	Post-ETT	0.38033	-0.361438	1.1221	0.314925	0.963247	0.108183	0.381202	-0.389772	1.13952
P36941 (LTBR)	Case	0.40263	-0.0884679	0.893728	0.108078	0.999649	0.162551	0.403155	-0.101278	0.882894
P36941 (LTBR)	Control	-0.0529169	-0.522177	0.416344	0.825078	0.930417	0.038539	-0.0530781	-0.520897	0.411489
P36941 (LTBR)	Interaction	0.455547	-0.223705	1.1348	0.188688	0.881507	0.123302	0.450925	-0.22755	1.12102
P36952 (SERPINB5)	Pre-ETT	0.705234	-0.383988	1.79446	0.204438	0.931076	0.151326	0.709786	-0.345839	1.80134
P36952 (SERPINB5)	Post-ETT	0.682378	-0.406845	1.7716	0.219492	0.963247	0.141595	0.673277	-0.388833	1.71583
P36952 (SERPINB5)	Case	-0.173911	-0.430944	0.0831228	0.184798	0.999649	0.0387469	-0.177641	-0.445967	0.102546
P36952 (SERPINB5)	Control	-0.151054	-0.396658	0.0945502	0.228035	0.649962	0.029471	-0.144372	-0.416361	0.114073
P36952 (SERPINB5)	Interaction	-0.0228568	-0.378367	0.332653	0.899722	0.976733	0.0189253	-0.0208593	-0.409785	0.356973
P36954 (POLR2I)	Pre-ETT	-0.05792	-0.589371	0.473531	0.830854	0.984063	0.0572799	-0.0666491	-0.631497	0.479871
P36954 (POLR2I)	Post-ETT	0.0282032	-0.503248	0.559654	0.91716	0.997657	0.061953	0.033438	-0.529836	0.57046
P36954 (POLR2I)	Case	-0.146839	-0.54037	0.246692	0.464581	0.999649	0.0602124	-0.152023	-0.566733	0.274379
P36954 (POLR2I)	Control	-0.232962	-0.608994	0.14307	0.224652	0.649962	0.0887482	-0.227657	-0.61633	0.15212
P36954 (POLR2I)	Interaction	0.0861232	-0.458181	0.630427	0.756472	0.941205	0.05084	0.0886798	-0.4821	0.641705
P36955 (SERPINF1)	Pre-ETT	-0.135111	-0.679944	0.409722	0.626937	0.949698	0.0625404	-0.119824	-0.711243	0.490095
P36955 (SERPINF1)	Post-ETT	-0.0529776	-0.59781	0.491855	0.848855	0.985996	0.0525385	-0.035174	-0.62662	0.572375
P36955 (SERPINF1)	Case	0.040988	-0.253221	0.335197	0.784812	0.999649	0.0322466	0.040311	-0.25798	0.342113
P36955 (SERPINF1)	Control	-0.0411451	-0.322272	0.239982	0.774223	0.907427	0.0269547	-0.0379266	-0.331199	0.252472
P36955 (SERPINF1)	Interaction	0.0821331	-0.324796	0.489062	0.692406	0.925744	0.0354638	0.0790777	-0.353081	0.491518
P36955 (SERPINF1)	Pre-ETT	0.0634562	-0.606864	0.733777	0.852805	0.986541	0.0594359	0.0707247	-0.665947	0.786566
P36955 (SERPINF1)	Post-ETT	0.0895297	-0.580791	0.75985	0.793493	0.980606	0.0595944	0.0886377	-0.628709	0.808061
P36955 (SERPINF1)	Case	0.174388	-0.269308	0.618083	0.441102	0.999649	0.0506699	0.165107	-0.287876	0.629904
P36955 (SERPINF1)	Control	0.148314	-0.275652	0.57228	0.492937	0.768951	0.0461187	0.146748	-0.284179	0.590382
P36955 (SERPINF1)	Interaction	0.0260735	-0.587614	0.639761	0.933635	0.983843	0.0482683	0.0220429	-0.636103	0.671245
P36957 (DLST)	Pre-ETT	-0.356712	-0.94362	0.230195	0.233562	0.931076	0.138607	-0.355217	-0.930179	0.22833
P36957 (DLST)	Post-ETT	-0.200446	-0.787353	0.386461	0.50325	0.963247	0.0829093	-0.204732	-0.774923	0.373113
P36957 (DLST)	Case	0.111428	-0.0927145	0.31557	0.284703	0.999649	0.0462401	0.107716	-0.0984107	0.333862
P36957 (DLST)	Control	-0.0448384	-0.239903	0.150226	0.652331	0.850971	0.02552	-0.046088	-0.241859	0.163543
P36957 (DLST)	Interaction	0.156266	-0.126089	0.438621	0.278046	0.881507	0.0491817	0.158927	-0.139905	0.455104
P36980 (CFHR2)	Pre-ETT	0.256444	-0.260929	0.773818	0.331306	0.931076	0.113108	0.316912	-0.23641	0.938992
P36980 (CFHR2)	Post-ETT	0.241502	-0.275872	0.758875	0.360254	0.963247	0.122048	0.328817	-0.249405	0.905455
P36980 (CFHR2)	Case	-0.0137423	-0.0991071	0.0716224	0.752365	0.999649	0.0101207	-0.0124247	-0.110302	0.0877334
P36980 (CFHR2)	Control	0.00119999	-0.0803688	0.0827688	0.976997	0.991494	0.0104362	0.00168101	-0.0900029	0.0894225
P36980 (CFHR2)	Interaction	-0.0149423	-0.133013	0.103128	0.804102	0.953976	0.0126205	-0.0141421	-0.147437	0.12245
P37023 (ACVRL1)	Pre-ETT	0.159653	-0.763529	1.08283	0.734646	0.964663	0.0793295	0.181362	-0.76047	1.10409
P37023 (ACVRL1)	Post-ETT	0.536359	-0.386823	1.45954	0.254821	0.963247	0.128899	0.533159	-0.410092	1.45022
P37023 (ACVRL1)	Case	-0.0313688	-0.424199	0.361461	0.875631	0.999649	0.0318947	-0.0310074	-0.442327	0.369614
P37023 (ACVRL1)	Control	-0.408075	-0.783437	-0.032713	0.0331076	0.649962	0.23274	-0.403407	-0.788758	-0.0025563
P37023 (ACVRL1)	Interaction	0.376706	-0.166628	0.92004	0.174182	0.881507	0.086722	0.370361	-0.199471	0.944339
P37023 (ACVRL1)	Pre-ETT	0.0379059	-0.516722	0.592534	0.89344	0.988944	0.0476263	0.0370329	-0.566747	0.659257
P37023 (ACVRL1)	Post-ETT	0.256629	-0.297999	0.811256	0.364468	0.963247	0.0710461	0.255167	-0.338992	0.824657
P37023 (ACVRL1)	Case	0.505782	-0.0123383	1.0239	0.0557109	0.999649	0.287984	0.501478	-0.0282702	1.02112
P37023 (ACVRL1)	Control	0.28706	-0.208022	0.782141	0.255776	0.653326	0.0751955	0.289534	-0.212578	0.785284
P37023 (ACVRL1)	Interaction	0.218723	-0.497905	0.93535	0.549704	0.894023	0.0620998	0.208288	-0.519057	0.982565
P37108 (SRP14)	Pre-ETT	0.256503	-0.410104	0.92311	0.450745	0.931076	0.0739111	0.250076	-0.460117	0.963203
P37108 (SRP14)	Post-ETT	0.105154	-0.561453	0.771761	0.757189	0.976806	0.0594065	0.115707	-0.552693	0.824945
P37108 (SRP14)	Case	0.151987	-0.4582	0.762173	0.625413	0.999649	0.0579653	0.159819	-0.465689	0.798176
P37108 (SRP14)	Control	0.303336	-0.279717	0.886389	0.30788	0.671985	0.0838927	0.298874	-0.305446	0.896428
P37108 (SRP14)	Interaction	-0.151349	-0.995315	0.692617	0.725226	0.932865	0.0643626	-0.148014	-1.00939	0.734724
P37173 (TGFBR2)	Pre-ETT	-0.17246	-1.18004	0.835121	0.737269	0.964663	0.0572412	-0.162814	-1.16855	0.888229
P37173 (TGFBR2)	Post-ETT	0.0138697	-0.993711	1.02145	0.978476	0.998962	0.0527452	0.0157643	-0.976727	0.992652
P37173 (TGFBR2)	Case	0.120237	-0.174459	0.414933	0.423901	0.999649	0.0216402	0.111513	-0.19456	0.427917
P37173 (TGFBR2)	Control	-0.0660925	-0.347684	0.215499	0.645499	0.846095	0.0179349	-0.0669268	-0.360013	0.234128
P37173 (TGFBR2)	Interaction	0.18633	-0.221273	0.593932	0.370269	0.881507	0.0269396	0.182078	-0.240165	0.616846
P37231 (PPARG)	Pre-ETT	0.026256	-0.68892	0.741432	0.942637	0.99321	0.0671837	0.0435987	-0.68703	0.74846
P37231 (PPARG)	Post-ETT	0.203012	-0.512163	0.918188	0.577963	0.963247	0.0800577	0.212486	-0.494307	0.927067
P37231 (PPARG)	Case	0.162737	-0.189277	0.514751	0.364884	0.999649	0.0545354	0.168081	-0.215818	0.550535
P37231 (PPARG)	Control	-0.0140193	-0.35038	0.322342	0.934893	0.97461	0.0350521	-0.0144394	-0.367261	0.345726
P37231 (PPARG)	Interaction	0.176756	-0.310124	0.663637	0.476748	0.885711	0.0571822	0.179118	-0.339107	0.690475
P37235 (HPCAL1)	Pre-ETT	0.184211	-0.59656	0.964983	0.643777	0.951043	0.0765041	0.17805	-0.637904	0.986393
P37235 (HPCAL1)	Post-ETT	0.308211	-0.472561	1.08898	0.439108	0.963247	0.0854368	0.304337	-0.503739	1.12528
P37235 (HPCAL1)	Case	0.113851	-0.23849	0.466193	0.526526	0.999649	0.0358592	0.106461	-0.259135	0.478037
P37235 (HPCAL1)	Control	-0.0101488	-0.346823	0.326525	0.952887	0.981504	0.0283791	-0.00886046	-0.345862	0.335595
P37235 (HPCAL1)	Interaction	0.124	-0.363334	0.611333	0.617988	0.907583	0.0386979	0.122058	-0.373222	0.63282
P37235 (HPCAL1)	Pre-ETT	0.0800301	-0.498857	0.658917	0.786421	0.974669	0.0641747	0.0959022	-0.467829	0.667178
P37235 (HPCAL1)	Post-ETT	0.557745	-0.0211423	1.13663	0.0589747	0.928053	0.446808	0.569776	-0.00215816	1.1433
P37235 (HPCAL1)	Case	0.286956	0.00203167	0.571879	0.0483886	0.999649	0.206424	0.28968	-0.0143	0.585002
P37235 (HPCAL1)	Control	-0.190759	-0.463014	0.0814949	0.169665	0.649962	0.0848242	-0.193467	-0.466722	0.0840224
P37235 (HPCAL1)	Interaction	0.477715	0.0836287	0.871801	0.0175069	0.881507	0.782381	0.481051	0.0899269	0.877748
P37802 (TAGLN2)	Pre-ETT	0.264135	-0.39237	0.92064	0.430368	0.931076	0.0901056	0.253283	-0.402437	0.911217
P37802 (TAGLN2)	Post-ETT	0.0633943	-0.593111	0.719899	0.849888	0.985996	0.064281	0.0637055	-0.592776	0.723538
P37802 (TAGLN2)	Case	0.243528	-0.332086	0.819142	0.406985	0.999649	0.0761287	0.247198	-0.36187	0.845112
P37802 (TAGLN2)	Control	0.444269	-0.10575	0.994287	0.113392	0.649962	0.169804	0.434506	-0.107696	0.991695
P37802 (TAGLN2)	Interaction	-0.200741	-0.996889	0.595407	0.621175	0.909595	0.0730453	-0.190114	-0.981545	0.604191
P37840 (SNCA)	Pre-ETT	0.263647	-0.384439	0.911733	0.425259	0.931076	0.0866442	0.272003	-0.383366	0.927737
P37840 (SNCA)	Post-ETT	-0.407653	-1.05574	0.240433	0.217636	0.963247	0.123011	-0.403093	-1.08777	0.243989
P37840 (SNCA)	Case	-0.329864	-0.926064	0.266336	0.278186	0.999649	0.11296	-0.333435	-0.890457	0.270038
P37840 (SNCA)	Control	0.341436	-0.228253	0.911124	0.240123	0.649962	0.103223	0.334423	-0.224134	0.903911
P37840 (SNCA)	Interaction	-0.6713	-1.49592	0.153321	0.110589	0.881507	0.243183	-0.66715	-1.48081	0.156249
P37840 (SNCA)	Pre-ETT	0.251501	-0.432601	0.935603	0.471183	0.933993	0.0841152	0.248034	-0.460231	0.947935
P37840 (SNCA)	Post-ETT	-0.31443	-0.998532	0.369672	0.367669	0.963247	0.104153	-0.312235	-1.00941	0.364838
P37840 (SNCA)	Case	-0.216749	-0.85258	0.419082	0.504048	0.999649	0.0783253	-0.221463	-0.866099	0.418863
P37840 (SNCA)	Control	0.349182	-0.258375	0.956739	0.259974	0.656245	0.109455	0.344875	-0.269166	0.942273
P37840 (SNCA)	Interaction	-0.565931	-1.44537	0.313504	0.207212	0.881507	0.158102	-0.555872	-1.44007	0.31822
P38484 (IFNGR2)	Pre-ETT	1.1548	-0.0853844	2.39499	0.0679973	0.925713	0.375152	1.14489	-0.0705236	2.36375
P38484 (IFNGR2)	Post-ETT	1.24592	0.00573308	2.48611	0.0489503	0.928053	0.475852	1.24759	-0.000384401	2.46789
P38484 (IFNGR2)	Case	-0.0161058	-0.65109	0.618879	0.960351	0.999649	0.0349741	-0.0307059	-0.671955	0.63715
P38484 (IFNGR2)	Control	-0.107223	-0.713972	0.499525	0.729072	0.887036	0.0348576	-0.107505	-0.734298	0.534489
P38484 (IFNGR2)	Interaction	0.0911175	-0.787147	0.969382	0.838869	0.962779	0.0403897	0.106475	-0.809398	1.01032
P38484 (IFNGR2)	Pre-ETT	-0.261186	-0.876969	0.354596	0.405789	0.931076	0.100528	-0.260068	-0.880806	0.328676
P38484 (IFNGR2)	Post-ETT	-0.180555	-0.796338	0.435227	0.565503	0.963247	0.0833859	-0.175124	-0.754016	0.406904
P38484 (IFNGR2)	Case	-0.0689429	-0.22957	0.091684	0.400214	0.999649	0.0270859	-0.0693612	-0.238281	0.0960101
P38484 (IFNGR2)	Control	-0.149574	-0.303059	0.00391021	0.0561292	0.649962	0.103917	-0.149189	-0.312768	0.0128121
P38484 (IFNGR2)	Interaction	0.0806312	-0.141536	0.302799	0.47688	0.885711	0.0308085	0.0814596	-0.160258	0.321621
P38484 (IFNGR2)	Pre-ETT	-0.146996	-1.40012	1.10612	0.818161	0.979318	0.0606048	-0.112024	-1.35071	1.08947
P38484 (IFNGR2)	Post-ETT	0.0306127	-1.22251	1.28373	0.961812	0.998962	0.0531985	0.0240854	-1.1784	1.23125
P38484 (IFNGR2)	Case	-0.148639	-0.535739	0.238461	0.451697	0.999649	0.0242071	-0.147608	-0.54597	0.265835
P38484 (IFNGR2)	Control	-0.326248	-0.696135	0.0436393	0.0838579	0.649962	0.0788186	-0.325779	-0.712127	0.0584016
P38484 (IFNGR2)	Interaction	0.177608	-0.357801	0.713017	0.515583	0.887427	0.0264588	0.17673	-0.366065	0.752683
P38646 (HSPA9)	Pre-ETT	0.735258	-0.113958	1.58447	0.0897055	0.927036	0.264055	0.711433	-0.115577	1.60893
P38646 (HSPA9)	Post-ETT	0.814656	-0.034559	1.66387	0.0600804	0.928053	0.38267	0.790122	-0.0362837	1.62988
P38646 (HSPA9)	Case	-0.0253684	-0.301055	0.250318	0.856874	0.999649	0.0248733	-0.0283688	-0.297217	0.257571
P38646 (HSPA9)	Control	-0.104767	-0.368194	0.15866	0.435689	0.737064	0.028301	-0.105188	-0.371225	0.165562
P38646 (HSPA9)	Interaction	0.0793987	-0.301911	0.460708	0.683188	0.924073	0.0276298	0.0760005	-0.311523	0.469093
P38919 (EIF4A3)	Pre-ETT	-0.0299635	-0.687625	0.627698	0.928846	0.993203	0.0682198	-0.0264396	-0.686785	0.617223
P38919 (EIF4A3)	Post-ETT	-0.26766	-0.925322	0.390002	0.425056	0.963247	0.0854622	-0.263836	-0.953362	0.418711
P38919 (EIF4A3)	Case	0.0871408	-0.503213	0.677495	0.772347	0.999649	0.0614927	0.089202	-0.525477	0.688725
P38919 (EIF4A3)	Control	0.324837	-0.239266	0.88894	0.259049	0.65624	0.108763	0.332911	-0.265703	0.874003
P38919 (EIF4A3)	Interaction	-0.237697	-1.05423	0.578839	0.568303	0.899297	0.0797761	-0.238507	-1.04798	0.602965
P38936 (CDKN1A)	Pre-ETT	-0.113987	-0.819868	0.591893	0.751623	0.966761	0.069675	-0.123899	-0.831482	0.597949
P38936 (CDKN1A)	Post-ETT	-0.48827	-1.19415	0.217611	0.175182	0.963247	0.177197	-0.508143	-1.20068	0.214975
P38936 (CDKN1A)	Case	-0.1225	-0.716089	0.47109	0.68586	0.999649	0.0565665	-0.105677	-0.715121	0.462671
P38936 (CDKN1A)	Control	0.251783	-0.315412	0.818977	0.384276	0.705821	0.0759039	0.251794	-0.324568	0.830186
P38936 (CDKN1A)	Interaction	-0.374282	-1.19529	0.446728	0.371585	0.881507	0.0953071	-0.367353	-1.23551	0.474076
P39019 (RPS19)	Pre-ETT	0.349907	-0.379764	1.07958	0.347278	0.931076	0.093168	0.33719	-0.410491	1.06615
P39019 (RPS19)	Post-ETT	-0.020567	-0.750238	0.709104	0.955943	0.998185	0.0632252	-0.0387245	-0.772409	0.68671
P39019 (RPS19)	Case	0.0785642	-0.5893	0.746429	0.817656	0.999649	0.05641	0.0840787	-0.571957	0.766616
P39019 (RPS19)	Control	0.449038	-0.189129	1.0872	0.167863	0.649962	0.142238	0.444655	-0.165862	1.05415
P39019 (RPS19)	Interaction	-0.370474	-1.29422	0.553268	0.431833	0.881507	0.0852698	-0.374108	-1.26032	0.504785
P39059 (COL15A1)	Pre-ETT	0.130119	-0.532745	0.792983	0.700432	0.957521	0.0652343	0.154684	-0.49345	0.826108
P39059 (COL15A1)	Post-ETT	0.0968261	-0.566038	0.75969	0.774651	0.97944	0.0625956	0.125482	-0.540886	0.773583
P39059 (COL15A1)	Case	-0.117655	-0.512785	0.277476	0.559489	0.999649	0.043547	-0.119453	-0.519029	0.297035
P39059 (COL15A1)	Control	-0.0843617	-0.461922	0.293199	0.661435	0.855362	0.0363476	-0.0853178	-0.481056	0.295677
P39059 (COL15A1)	Interaction	-0.0332928	-0.579809	0.513224	0.90496	0.97869	0.0426325	-0.0365841	-0.578573	0.518182
P39060 (COL18A1)	Pre-ETT	0.270261	-0.332708	0.873229	0.379678	0.931076	0.0890502	0.265417	-0.353433	0.878783
P39060 (COL18A1)	Post-ETT	0.455874	-0.147094	1.05884	0.138386	0.963247	0.173213	0.449642	-0.199585	1.07323
P39060 (COL18A1)	Case	0.144412	-0.280701	0.569524	0.505536	0.999649	0.0562227	0.146009	-0.301216	0.586821
P39060 (COL18A1)	Control	-0.0412016	-0.44741	0.365007	0.842421	0.938132	0.0424348	-0.0354204	-0.464942	0.394662
P39060 (COL18A1)	Interaction	0.185613	-0.402371	0.773598	0.536104	0.893004	0.0627092	0.186368	-0.442209	0.784164
P39656 (DDOST)	Pre-ETT	0.587607	-0.555475	1.73069	0.31368	0.931076	0.103417	0.577305	-0.588155	1.75122
P39656 (DDOST)	Post-ETT	0.769814	-0.373269	1.9129	0.186853	0.963247	0.146569	0.750553	-0.451354	1.89586
P39656 (DDOST)	Case	0.0692605	-0.308075	0.446596	0.719031	0.999649	0.0228319	0.0785405	-0.339845	0.472674
P39656 (DDOST)	Control	-0.112946	-0.473503	0.247611	0.539238	0.793151	0.0244164	-0.107665	-0.473786	0.265764
P39656 (DDOST)	Interaction	0.182206	-0.339698	0.70411	0.493811	0.886726	0.0314184	0.173613	-0.357429	0.711555
P39687 (ANP32A)	Pre-ETT	-0.10447	-0.776847	0.567906	0.760725	0.969007	0.0688981	-0.100437	-0.75819	0.568179
P39687 (ANP32A)	Post-ETT	0.187572	-0.484805	0.859948	0.584538	0.963247	0.0781457	0.172187	-0.470898	0.848697
P39687 (ANP32A)	Case	0.305212	-0.0390528	0.649477	0.0822761	0.999649	0.151193	0.297305	-0.0594177	0.652047
P39687 (ANP32A)	Control	0.0131701	-0.315786	0.342127	0.937455	0.975489	0.0322618	0.0130681	-0.328681	0.365893
P39687 (ANP32A)	Interaction	0.292042	-0.18412	0.768205	0.229327	0.881507	0.0906745	0.292262	-0.203257	0.779014
P39748 (FEN1)	Pre-ETT	-0.287414	-0.951185	0.376357	0.396066	0.931076	0.0941605	-0.273495	-0.935489	0.390755
P39748 (FEN1)	Post-ETT	-0.242335	-0.906106	0.421436	0.474263	0.963247	0.0880382	-0.238135	-0.896316	0.390812
P39748 (FEN1)	Case	0.12796	0.0363677	0.219552	0.00617783	0.999649	0.23991	0.127492	0.0268428	0.226067
P39748 (FEN1)	Control	0.0828809	-0.00463841	0.1704	0.063441	0.649962	0.0382152	0.0831501	-0.0165878	0.180577
P39748 (FEN1)	Interaction	0.0450789	-0.0816047	0.171763	0.485533	0.886726	0.0157214	0.0453576	-0.098467	0.187661
P39877 (PLA2G5)	Pre-ETT	-0.289292	-0.891716	0.313131	0.346601	0.931076	0.0932932	-0.276013	-0.877018	0.312136
P39877 (PLA2G5)	Post-ETT	-0.39406	-0.996484	0.208364	0.199822	0.963247	0.150632	-0.385871	-0.992864	0.212665
P39877 (PLA2G5)	Case	-0.00795336	-0.400083	0.384177	0.96829	0.999649	0.0462948	-0.00677609	-0.413183	0.397901
P39877 (PLA2G5)	Control	0.0968142	-0.277879	0.471507	0.612561	0.8295	0.0503442	0.0993975	-0.306694	0.472352
P39877 (PLA2G5)	Interaction	-0.104768	-0.647133	0.437598	0.704984	0.927162	0.059118	-0.11268	-0.648613	0.459059
P39900 (MMP12)	Pre-ETT	-0.0356406	-0.571085	0.499804	0.896202	0.989148	0.0540678	-0.0485384	-0.623042	0.490536
P39900 (MMP12)	Post-ETT	0.238172	-0.297272	0.773617	0.383308	0.963247	0.0794353	0.234853	-0.327141	0.79762
P39900 (MMP12)	Case	0.0712567	-0.170044	0.312558	0.562737	0.999649	0.0309698	0.0707814	-0.18484	0.326726
P39900 (MMP12)	Control	-0.202556	-0.433127	0.0280152	0.0851019	0.649962	0.0939537	-0.205203	-0.459332	0.0480523
P39900 (MMP12)	Interaction	0.273813	-0.0599376	0.607563	0.10784	0.881507	0.101101	0.275604	-0.0825052	0.643493
P39905 (GDNF)	Pre-ETT	0.123977	-0.587673	0.835627	0.732768	0.964663	0.0715007	0.14069	-0.562338	0.821937
P39905 (GDNF)	Post-ETT	0.134523	-0.577127	0.846173	0.711017	0.974203	0.076786	0.147891	-0.546976	0.840456
P39905 (GDNF)	Case	-0.0203575	-0.198456	0.157741	0.822731	0.999649	0.0185984	-0.0202937	-0.210364	0.167569
P39905 (GDNF)	Control	-0.0309034	-0.201083	0.139276	0.721903	0.882859	0.0186455	-0.0282136	-0.206132	0.150118
P39905 (GDNF)	Interaction	0.0105459	-0.235787	0.256879	0.933129	0.983843	0.0225021	0.0047708	-0.258107	0.268515
P40126 (DCT)	Pre-ETT	-0.126295	-0.606455	0.353865	0.606188	0.94552	0.0676473	-0.131339	-0.621464	0.372635
P40126 (DCT)	Post-ETT	0.0114372	-0.468723	0.491598	0.962764	0.998962	0.0532848	0.00753417	-0.489474	0.486784
P40126 (DCT)	Case	0.0248327	-0.115856	0.165522	0.729381	0.999649	0.018404	0.0240667	-0.122938	0.172544
P40126 (DCT)	Control	-0.1129	-0.247333	0.0215336	0.0997606	0.649962	0.0619079	-0.114282	-0.254755	0.0249068
P40126 (DCT)	Interaction	0.137732	-0.0568588	0.332323	0.16536	0.881507	0.0524082	0.140662	-0.0660711	0.342326
P40189 (IL6ST)	Pre-ETT	-0.483037	-1.056	0.0899311	0.0984664	0.927036	0.225431	-0.468264	-1.05468	0.104623
P40189 (IL6ST)	Post-ETT	-0.200969	-0.773936	0.371999	0.491794	0.963247	0.0782762	-0.199369	-0.781814	0.386352
P40189 (IL6ST)	Case	0.086127	-0.239173	0.411427	0.603814	0.999649	0.0393453	0.0867097	-0.249108	0.419197
P40189 (IL6ST)	Control	-0.195941	-0.506776	0.114894	0.216643	0.649962	0.0703979	-0.199742	-0.521938	0.122418
P40189 (IL6ST)	Interaction	0.282068	-0.167863	0.731999	0.219174	0.881507	0.0840003	0.282931	-0.19415	0.767778
P40197 (GP5)	Pre-ETT	0.00386072	-0.596331	0.604052	0.989941	0.998483	0.0591976	-0.00449735	-0.590903	0.620914
P40197 (GP5)	Post-ETT	-0.150084	-0.750275	0.450108	0.624057	0.966638	0.0667387	-0.143619	-0.781969	0.486631
P40197 (GP5)	Case	-0.0215491	-0.366941	0.323843	0.902675	0.999649	0.0357205	-0.0187602	-0.391345	0.356858
P40197 (GP5)	Control	0.132395	-0.197638	0.462429	0.431719	0.733816	0.0429811	0.131757	-0.208105	0.476121
P40197 (GP5)	Interaction	-0.153944	-0.631666	0.323777	0.527653	0.892672	0.0469505	-0.145302	-0.634474	0.346648
P40198 (CEACAM3)	Pre-ETT	-0.333999	-0.830506	0.162509	0.187349	0.931076	0.170545	-0.338882	-0.79647	0.133654
P40198 (CEACAM3)	Post-ETT	-0.242882	-0.739389	0.253626	0.337672	0.963247	0.114057	-0.25842	-0.732868	0.238536
P40198 (CEACAM3)	Case	0.0607998	-0.00133898	0.122939	0.0551452	0.999649	0.0465331	0.0600412	-0.00810191	0.129335
P40198 (CEACAM3)	Control	-0.0303176	-0.0896932	0.029058	0.316938	0.676075	0.0143954	-0.0297698	-0.096826	0.0372692
P40198 (CEACAM3)	Interaction	0.0911174	0.00517152	0.177063	0.0377187	0.881507	0.072091	0.0914484	-0.0105474	0.189803
P40200 (CD96)	Pre-ETT	0.422061	-0.262118	1.10624	0.226633	0.931076	0.130462	0.39671	-0.290887	1.07866
P40200 (CD96)	Post-ETT	0.48488	-0.1993	1.16906	0.164823	0.963247	0.163532	0.466983	-0.212502	1.16046
P40200 (CD96)	Case	0.0520912	-0.322326	0.426509	0.785098	0.999649	0.0404145	0.0552183	-0.333086	0.43708
P40200 (CD96)	Control	-0.0107271	-0.368495	0.347041	0.953138	0.981504	0.0390937	-0.0128481	-0.397268	0.361958
P40200 (CD96)	Interaction	0.0628183	-0.455049	0.580686	0.812077	0.955808	0.0459725	0.0697683	-0.471726	0.621351
P40222 (TXLNA)	Pre-ETT	-0.0980865	-0.60863	0.412456	0.706506	0.957954	0.0740049	-0.0973742	-0.614402	0.398068
P40222 (TXLNA)	Post-ETT	0.0466301	-0.463913	0.557173	0.857928	0.987036	0.0655594	0.0346462	-0.466673	0.524177
P40222 (TXLNA)	Case	0.0779118	-0.107991	0.263814	0.411406	0.999649	0.0331085	0.0781581	-0.11567	0.284053
P40222 (TXLNA)	Control	-0.0668048	-0.244441	0.110831	0.461063	0.750485	0.0305784	-0.0658737	-0.259334	0.119391
P40222 (TXLNA)	Interaction	0.144717	-0.11241	0.401844	0.269979	0.881507	0.0508247	0.141337	-0.129925	0.419484
P40222 (TXLNA)	Pre-ETT	0.13898	-0.508578	0.786538	0.67401	0.954905	0.0758209	0.129133	-0.522023	0.763189
P40222 (TXLNA)	Post-ETT	0.0651917	-0.582366	0.71275	0.84358	0.984768	0.0690817	0.0579493	-0.575151	0.705276
P40222 (TXLNA)	Case	0.0234805	-0.163685	0.210646	0.805773	0.999649	0.0238318	0.0223646	-0.175248	0.219756
P40222 (TXLNA)	Control	0.0972687	-0.0815744	0.276112	0.286433	0.662783	0.0339154	0.0963608	-0.0935088	0.281682
P40222 (TXLNA)	Interaction	-0.0737882	-0.332663	0.185086	0.576395	0.902673	0.0259174	-0.0735979	-0.342262	0.19816
P40225 (THPO)	Pre-ETT	0.330965	-0.450519	1.11245	0.406504	0.931076	0.0995497	0.347857	-0.447363	1.10706
P40225 (THPO)	Post-ETT	0.413671	-0.367813	1.19516	0.299508	0.963247	0.126686	0.434584	-0.386347	1.22315
P40225 (THPO)	Case	0.0471152	-0.237008	0.331238	0.74517	0.999649	0.0276906	0.0459508	-0.257853	0.344804
P40225 (THPO)	Control	-0.0355906	-0.30708	0.235898	0.797225	0.918476	0.0257192	-0.0410675	-0.331246	0.251213
P40225 (THPO)	Interaction	0.0827058	-0.310273	0.475685	0.679979	0.923483	0.0349831	0.0877208	-0.32706	0.518526
P40225 (THPO)	Pre-ETT	-0.535041	-1.33171	0.261625	0.188069	0.931076	0.167591	-0.532707	-1.28443	0.277856
P40225 (THPO)	Post-ETT	-0.203225	-0.999891	0.593442	0.617093	0.966638	0.0701017	-0.18766	-1.00117	0.573287
P40225 (THPO)	Case	0.155044	-0.0939417	0.40403	0.222285	0.999649	0.0416522	0.153114	-0.110417	0.413555
P40225 (THPO)	Control	-0.176773	-0.414687	0.0611414	0.145317	0.649962	0.0534483	-0.176162	-0.424129	0.0751991
P40225 (THPO)	Interaction	0.331817	-0.0125624	0.676196	0.0589632	0.881507	0.146507	0.333432	-0.024075	0.684343
P40238 (MPL)	Pre-ETT	-0.284598	-0.900061	0.330864	0.364769	0.931076	0.0914932	-0.309555	-0.92651	0.321676
P40238 (MPL)	Post-ETT	-0.137304	-0.752766	0.478159	0.661931	0.970929	0.0671689	-0.135388	-0.769754	0.471872
P40238 (MPL)	Case	0.150123	-0.319432	0.619679	0.530904	0.999649	0.0583288	0.155938	-0.329046	0.636844
P40238 (MPL)	Control	0.00282843	-0.445847	0.451504	0.990142	0.998018	0.0465626	0.00559166	-0.469413	0.455126
P40238 (MPL)	Interaction	0.147295	-0.502161	0.79675	0.656671	0.91726	0.0636782	0.153693	-0.520828	0.844572
P40259 (CD79B)	Pre-ETT	0.650703	-0.051059	1.35246	0.069162	0.925713	0.367571	0.649318	-0.0378753	1.37379
P40259 (CD79B)	Post-ETT	0.739309	0.0375476	1.44107	0.038939	0.917562	0.620117	0.732771	0.00362208	1.44274
P40259 (CD79B)	Case	0.0241961	-0.441077	0.489469	0.918815	0.999649	0.0420904	0.0263784	-0.44199	0.495081
P40259 (CD79B)	Control	-0.0644104	-0.508995	0.380174	0.776444	0.908094	0.0442066	-0.0647535	-0.535705	0.393126
P40259 (CD79B)	Interaction	0.0886066	-0.554926	0.732139	0.787266	0.95178	0.0519577	0.0719161	-0.573881	0.769622
P40261 (NNMT)	Pre-ETT	0.844533	-0.208852	1.89792	0.116097	0.927036	0.254247	0.840603	-0.145536	1.84431
P40261 (NNMT)	Post-ETT	0.974641	-0.0787436	2.02803	0.0697623	0.960688	0.473906	0.995506	-0.038303	2.02792
P40261 (NNMT)	Case	0.119551	-0.208688	0.447791	0.475315	0.999649	0.0284234	0.117912	-0.214201	0.462781
P40261 (NNMT)	Control	-0.0105569	-0.324201	0.303087	0.947401	0.978719	0.0217789	-0.00931705	-0.341517	0.307654
P40261 (NNMT)	Interaction	0.130108	-0.323889	0.584105	0.574325	0.901209	0.0304129	0.13775	-0.350105	0.603879
P40306 (PSMB10)	Pre-ETT	0.527951	-0.180387	1.23629	0.144061	0.931076	0.197436	0.534786	-0.176262	1.22435
P40306 (PSMB10)	Post-ETT	0.612254	-0.0960848	1.32059	0.0902465	0.963247	0.287985	0.618429	-0.121174	1.33109
P40306 (PSMB10)	Case	0.181582	-0.168263	0.531426	0.309015	0.999649	0.0541095	0.180699	-0.173605	0.545312
P40306 (PSMB10)	Control	0.0972791	-0.237009	0.431567	0.568435	0.809115	0.0367815	0.0985518	-0.250893	0.44652
P40306 (PSMB10)	Interaction	0.0843026	-0.399577	0.568182	0.73275	0.934922	0.0397666	0.0874101	-0.40541	0.581675
P40313 (CTRL)	Pre-ETT	-0.0922698	-0.707465	0.522925	0.768785	0.971471	0.0697162	-0.0938606	-0.752407	0.56743
P40313 (CTRL)	Post-ETT	0.170355	-0.444842	0.785552	0.587311	0.963247	0.0759141	0.191166	-0.461102	0.828018
P40313 (CTRL)	Case	0.365707	-0.0715385	0.802953	0.101153	0.999649	0.187246	0.375236	-0.0968377	0.807364
P40313 (CTRL)	Control	0.103082	-0.31472	0.520884	0.628689	0.838693	0.0491644	0.101299	-0.338681	0.543476
P40313 (CTRL)	Interaction	0.262625	-0.342141	0.867391	0.394696	0.881507	0.0773564	0.266102	-0.370452	0.894387
P40337 (VHL)	Pre-ETT	1.50007	0.236631	2.7635	0.0199627	0.852461	1.03766	1.47853	0.210233	2.7327
P40337 (VHL)	Post-ETT	1.67104	0.407605	2.93448	0.0095342	0.865869	2.06676	1.6613	0.422025	2.89613
P40337 (VHL)	Case	-0.052815	-0.509053	0.403423	0.82051	0.999649	0.0260279	-0.0566751	-0.548226	0.429198
P40337 (VHL)	Control	-0.22379	-0.65974	0.212161	0.314356	0.674981	0.0379191	-0.227698	-0.69349	0.241291
P40337 (VHL)	Interaction	0.170975	-0.460061	0.80201	0.595392	0.904076	0.0319381	0.177548	-0.506313	0.842074
P40394 (ADH7)	Pre-ETT	-0.0635946	-0.405049	0.27786	0.715085	0.959035	0.0390139	-0.0657519	-0.437945	0.291037
P40394 (ADH7)	Post-ETT	0.213466	-0.127988	0.554921	0.22046	0.963247	0.0805373	0.210045	-0.15487	0.569357
P40394 (ADH7)	Case	0.0716964	-0.188744	0.332137	0.589503	0.999649	0.0333821	0.0733483	-0.203214	0.359961
P40394 (ADH7)	Control	-0.205364	-0.454224	0.0434948	0.10579	0.649962	0.10079	-0.208632	-0.4597	0.0539398
P40394 (ADH7)	Interaction	0.277061	-0.0831614	0.637283	0.131687	0.881507	0.0960462	0.280984	-0.0790379	0.644497
P40616 (ARL1)	Pre-ETT	-0.302455	-0.849746	0.244837	0.278741	0.931076	0.122142	-0.297755	-0.836064	0.277871
P40616 (ARL1)	Post-ETT	-0.415523	-0.962815	0.131769	0.136731	0.963247	0.211509	-0.402415	-0.970168	0.132573
P40616 (ARL1)	Case	0.0120678	-0.20031	0.224446	0.911323	0.999649	0.0249526	0.0103221	-0.211358	0.244821
P40616 (ARL1)	Control	0.125137	-0.0777974	0.32807	0.226822	0.649962	0.0508729	0.124244	-0.0915132	0.341627
P40616 (ARL1)	Interaction	-0.113069	-0.406814	0.180677	0.450591	0.881507	0.0399248	-0.111725	-0.424864	0.201737
P40763 (STAT3)	Pre-ETT	0.108355	-0.43637	0.65308	0.696632	0.957521	0.0699949	0.123007	-0.426237	0.651684
P40763 (STAT3)	Post-ETT	-0.116265	-0.66099	0.42846	0.675705	0.972511	0.0593989	-0.104361	-0.677034	0.445609
P40763 (STAT3)	Case	0.108263	-0.306113	0.522638	0.608599	0.999649	0.0530226	0.104215	-0.314128	0.535202
P40763 (STAT3)	Control	0.332883	-0.0630664	0.728832	0.0993972	0.649962	0.192611	0.33248	-0.0699101	0.729735
P40763 (STAT3)	Interaction	-0.22462	-0.797754	0.348514	0.442404	0.881507	0.0756732	-0.224504	-0.819345	0.365934
P40763 (STAT3)	Pre-ETT	0.0540208	-0.428347	0.536388	0.826262	0.982347	0.0594367	0.0489977	-0.435976	0.542497
P40763 (STAT3)	Post-ETT	-0.190432	-0.6728	0.291935	0.439068	0.963247	0.0849048	-0.190428	-0.696425	0.317664
P40763 (STAT3)	Case	0.0448401	-0.199833	0.289513	0.719451	0.999649	0.0304331	0.0469929	-0.202917	0.298425
P40763 (STAT3)	Control	0.289293	0.0554998	0.523087	0.0152984	0.649962	0.473185	0.293692	0.0456708	0.538659
P40763 (STAT3)	Interaction	-0.244453	-0.582868	0.0939614	0.156841	0.881507	0.0957971	-0.246382	-0.600713	0.111621
P40818 (USP8)	Pre-ETT	0.0879903	-0.515637	0.691618	0.775106	0.97268	0.0639529	0.0700881	-0.555503	0.684433
P40818 (USP8)	Post-ETT	-0.286508	-0.890135	0.31712	0.352225	0.963247	0.104416	-0.298093	-0.910468	0.304482
P40818 (USP8)	Case	-0.0328969	-0.499049	0.433255	0.88999	0.999649	0.0495782	-0.036821	-0.532225	0.45212
P40818 (USP8)	Control	0.341601	-0.103823	0.787025	0.132808	0.649962	0.156146	0.339591	-0.115475	0.800794
P40818 (USP8)	Interaction	-0.374498	-1.01925	0.27025	0.25494	0.881507	0.115741	-0.367938	-1.0363	0.293703
P40925 (MDH1)	Pre-ETT	0.427288	-0.331506	1.18608	0.26973	0.931076	0.125548	0.428705	-0.321961	1.16903
P40925 (MDH1)	Post-ETT	-0.0959545	-0.854748	0.662839	0.80425	0.981517	0.0637585	-0.124222	-0.873278	0.639309
P40925 (MDH1)	Case	-0.0464203	-0.733074	0.640234	0.894588	0.999649	0.0547235	-0.0372024	-0.764586	0.656691
P40925 (MDH1)	Control	0.476822	-0.179298	1.13294	0.154341	0.649962	0.160422	0.485615	-0.16958	1.11815
P40925 (MDH1)	Interaction	-0.523243	-1.47297	0.426488	0.280223	0.881507	0.12303	-0.529175	-1.4658	0.410952
P40926 (MDH2)	Pre-ETT	0.281682	-0.257911	0.821275	0.306236	0.931076	0.0966747	0.270441	-0.287661	0.802724
P40926 (MDH2)	Post-ETT	0.0529026	-0.486691	0.592496	0.847618	0.985988	0.0604657	0.0465298	-0.514791	0.623202
P40926 (MDH2)	Case	0.00252399	-0.403139	0.408187	0.99027	0.999649	0.0441797	0.000924983	-0.423721	0.415416
P40926 (MDH2)	Control	0.231303	-0.156321	0.618928	0.242182	0.649962	0.091151	0.230184	-0.194125	0.639225
P40926 (MDH2)	Interaction	-0.228779	-0.789863	0.332305	0.424194	0.881507	0.0759657	-0.225472	-0.811657	0.36601
P40926 (MDH2)	Pre-ETT	0.257553	-0.294697	0.809803	0.360681	0.931076	0.0901615	0.243351	-0.298629	0.825387
P40926 (MDH2)	Post-ETT	0.0025248	-0.549725	0.554775	0.992851	0.998962	0.0609325	-0.00992892	-0.58217	0.553218
P40926 (MDH2)	Case	-0.0269512	-0.441789	0.387887	0.898675	0.999649	0.0501678	-0.0282229	-0.452634	0.421778
P40926 (MDH2)	Control	0.228077	-0.168315	0.624468	0.259434	0.656245	0.0868805	0.225687	-0.197038	0.633924
P40926 (MDH2)	Interaction	-0.255028	-0.828802	0.318746	0.38367	0.881507	0.0721533	-0.246723	-0.849422	0.354752
P40933 (IL15)	Pre-ETT	1.02264	-0.242629	2.2879	0.113167	0.927036	0.24175	1.01512	-0.259422	2.27353
P40933 (IL15)	Post-ETT	1.25883	-0.00643854	2.52409	0.0511773	0.928053	0.484325	1.24176	0.0426886	2.49131
P40933 (IL15)	Case	0.204576	-0.161105	0.570257	0.272868	0.999649	0.0359123	0.204249	-0.17708	0.591386
P40933 (IL15)	Control	-0.0316144	-0.381034	0.317805	0.859248	0.947334	0.0187752	-0.023475	-0.401097	0.338166
P40933 (IL15)	Interaction	0.23619	-0.269593	0.741973	0.360053	0.881507	0.0339138	0.235232	-0.30237	0.765645
P40967 (PMEL)	Pre-ETT	-0.42183	-1.14223	0.298567	0.251109	0.931076	0.141417	-0.424906	-1.16291	0.273832
P40967 (PMEL)	Post-ETT	-0.193544	-0.913941	0.526853	0.598493	0.964083	0.0877482	-0.191126	-0.918585	0.563143
P40967 (PMEL)	Case	0.0354888	-0.176973	0.24795	0.743376	0.999649	0.0228678	0.0363791	-0.188864	0.257938
P40967 (PMEL)	Control	-0.192797	-0.395811	0.0102168	0.0626979	0.649962	0.0950234	-0.193302	-0.40937	0.0242092
P40967 (PMEL)	Interaction	0.228286	-0.0655754	0.522147	0.12786	0.881507	0.0749135	0.227996	-0.0901137	0.557324
P41134 (ID1)	Pre-ETT	-0.153648	-0.743491	0.436196	0.609667	0.94552	0.0747838	-0.177225	-0.825247	0.447769
P41134 (ID1)	Post-ETT	-0.24101	-0.830853	0.348834	0.423224	0.963247	0.0852961	-0.265137	-0.911809	0.379226
P41134 (ID1)	Case	-0.00751641	-0.193439	0.178406	0.936844	0.999649	0.0194695	-0.00958002	-0.214534	0.191044
P41134 (ID1)	Control	0.0798457	-0.0978095	0.257501	0.378377	0.701434	0.0256467	0.0803728	-0.108629	0.272868
P41134 (ID1)	Interaction	-0.0873621	-0.344517	0.169793	0.505507	0.886817	0.0302755	-0.0884142	-0.355531	0.187049
P41134 (ID1)	Pre-ETT	0.112157	-0.927637	1.15195	0.832567	0.98429	0.0612179	0.122267	-0.929527	1.14702
P41134 (ID1)	Post-ETT	0.386889	-0.652905	1.42668	0.465838	0.963247	0.0856595	0.386254	-0.71551	1.42523
P41134 (ID1)	Case	0.275799	-0.00597149	0.557569	0.0550569	0.999649	0.112138	0.28154	-0.0139068	0.571623
P41134 (ID1)	Control	0.00106649	-0.268174	0.270307	0.993806	0.999039	0.016502	-0.0016969	-0.270564	0.289095
P41134 (ID1)	Interaction	0.274732	-0.114992	0.664456	0.167077	0.881507	0.0560766	0.276593	-0.139256	0.677126
P41159 (LEP)	Pre-ETT	-0.00211555	-0.409395	0.405164	0.991877	0.998791	0.0370272	0.0146095	-0.396478	0.428018
P41159 (LEP)	Post-ETT	0.0941792	-0.3131	0.501459	0.650389	0.969033	0.0392189	0.109229	-0.295584	0.562066
P41159 (LEP)	Case	-0.0313506	-0.190964	0.128263	0.700261	0.999649	0.0156913	-0.0309411	-0.207566	0.13513
P41159 (LEP)	Control	-0.127645	-0.280161	0.0248704	0.100931	0.649962	0.044654	-0.12725	-0.285227	0.0289566
P41159 (LEP)	Interaction	0.0962947	-0.124471	0.31706	0.392602	0.881507	0.02283	0.0954798	-0.130652	0.324752
P41159 (LEP)	Pre-ETT	-0.0267177	-0.449047	0.395611	0.901321	0.990129	0.0329778	0.00409994	-0.415238	0.413245
P41159 (LEP)	Post-ETT	0.100075	-0.322254	0.522404	0.642336	0.969033	0.044081	0.117972	-0.321204	0.539025
P41159 (LEP)	Case	-0.0233326	-0.198667	0.152002	0.794229	0.999649	0.0168378	-0.0212138	-0.203431	0.167824
P41159 (LEP)	Control	-0.150126	-0.317664	0.017412	0.0790428	0.649962	0.0688632	-0.148851	-0.329441	0.0243152
P41159 (LEP)	Interaction	0.126793	-0.115717	0.369303	0.305485	0.881507	0.0306646	0.12729	-0.125911	0.384351
P41161 (ETV5)	Pre-ETT	-0.18696	-1.12607	0.752153	0.696394	0.957521	0.0644803	-0.17591	-1.1431	0.796353
P41161 (ETV5)	Post-ETT	-0.262618	-1.20173	0.676495	0.583628	0.963247	0.0700191	-0.283346	-1.2259	0.684162
P41161 (ETV5)	Case	-0.22158	-0.508271	0.0651111	0.129815	0.999649	0.0583211	-0.220614	-0.519485	0.0788989
P41161 (ETV5)	Control	-0.145922	-0.419865	0.128021	0.296475	0.667035	0.0328015	-0.143088	-0.43465	0.145697
P41161 (ETV5)	Interaction	-0.0756577	-0.472188	0.320873	0.708434	0.929245	0.0261374	-0.07844	-0.498644	0.343787
P41182 (BCL6)	Pre-ETT	0.0356005	-0.665985	0.737187	0.920778	0.992815	0.0676195	0.030242	-0.69709	0.748888
P41182 (BCL6)	Post-ETT	0.13738	-0.564206	0.838966	0.701136	0.974203	0.0675435	0.136687	-0.57084	0.834278
P41182 (BCL6)	Case	0.068147	-0.173773	0.310067	0.580875	0.999649	0.0283505	0.0710876	-0.19398	0.316451
P41182 (BCL6)	Control	-0.0336323	-0.264795	0.19753	0.775522	0.908034	0.0240107	-0.0373892	-0.272981	0.203486
P41182 (BCL6)	Interaction	0.101779	-0.232827	0.436386	0.551059	0.894839	0.0344804	0.102391	-0.243976	0.451895
P41182 (BCL6)	Pre-ETT	0.317167	-0.655681	1.29001	0.522832	0.939659	0.0764515	0.316521	-0.644417	1.26675
P41182 (BCL6)	Post-ETT	0.326364	-0.646484	1.29921	0.51085	0.963247	0.0660061	0.303318	-0.604139	1.26821
P41182 (BCL6)	Case	-0.0343872	-0.303682	0.234908	0.802375	0.999649	0.0188014	-0.0335255	-0.316511	0.24901
P41182 (BCL6)	Control	-0.0435845	-0.300905	0.213736	0.739908	0.891514	0.0183738	-0.0501659	-0.325562	0.240036
P41182 (BCL6)	Interaction	0.00919721	-0.363272	0.381667	0.9614	0.990245	0.0201457	0.0116644	-0.401797	0.418816
P41217 (CD200)	Pre-ETT	-0.232051	-0.794937	0.330835	0.419091	0.931076	0.0970851	-0.240368	-0.793861	0.321608
P41217 (CD200)	Post-ETT	-0.163532	-0.726418	0.399354	0.569074	0.963247	0.0832606	-0.160786	-0.718309	0.384748
P41217 (CD200)	Case	0.00916025	-0.184501	0.202822	0.926136	0.999649	0.0265849	0.00685545	-0.190748	0.218698
P41217 (CD200)	Control	-0.059359	-0.244409	0.125691	0.529544	0.788185	0.0275148	-0.0580228	-0.259352	0.140937
P41217 (CD200)	Interaction	0.0685192	-0.199339	0.336378	0.616114	0.90712	0.0326298	0.067073	-0.213419	0.344515
P41218 (MNDA)	Pre-ETT	-0.471905	-1.10955	0.165744	0.146916	0.931076	0.199212	-0.49422	-1.1328	0.159873
P41218 (MNDA)	Post-ETT	-0.318043	-0.955691	0.319606	0.328283	0.963247	0.106505	-0.344225	-0.992983	0.270136
P41218 (MNDA)	Case	-0.0293762	-0.508559	0.449806	0.90436	0.999649	0.0486728	-0.0254761	-0.521486	0.460756
P41218 (MNDA)	Control	-0.183238	-0.641113	0.274637	0.432827	0.734896	0.0619371	-0.180767	-0.647627	0.29778
P41218 (MNDA)	Interaction	0.153862	-0.508909	0.816633	0.649106	0.915988	0.065306	0.160592	-0.554496	0.836178
P41221 (WNT5A)	Pre-ETT	0.495326	-0.194314	1.18497	0.159214	0.931076	0.17987	0.494656	-0.190419	1.17035
P41221 (WNT5A)	Post-ETT	0.803923	0.114284	1.49356	0.0223269	0.865869	0.787849	0.797943	0.107655	1.46554
P41221 (WNT5A)	Case	0.101639	-0.156806	0.360085	0.440826	0.999649	0.029194	0.100547	-0.165728	0.366446
P41221 (WNT5A)	Control	-0.206959	-0.453912	0.0399944	0.100477	0.649962	0.090269	-0.205269	-0.451557	0.0498821
P41221 (WNT5A)	Interaction	0.308598	-0.0488651	0.666061	0.0906388	0.881507	0.118759	0.309985	-0.061914	0.681843
P41222 (PTGDS)	Pre-ETT	0.165117	-0.451893	0.782128	0.599929	0.945436	0.0657933	0.177321	-0.467227	0.805592
P41222 (PTGDS)	Post-ETT	0.399822	-0.217188	1.01683	0.204065	0.963247	0.132144	0.40894	-0.248994	1.03026
P41222 (PTGDS)	Case	0.261006	-0.0768519	0.598863	0.129992	0.999649	0.104087	0.257686	-0.079689	0.608421
P41222 (PTGDS)	Control	0.0263005	-0.296534	0.349135	0.873138	0.953869	0.0319026	0.0298315	-0.302801	0.368736
P41222 (PTGDS)	Interaction	0.234705	-0.232595	0.702005	0.324916	0.881507	0.0638082	0.232256	-0.270181	0.688488
P41223 (BUD31)	Pre-ETT	2.77753	-1.04537	6.60043	0.154443	0.931076	0.21404	2.74017	-0.728173	6.23919
P41223 (BUD31)	Post-ETT	2.78916	-1.03374	6.61205	0.152724	0.963247	0.231177	2.75059	-0.777101	6.27005
P41223 (BUD31)	Case	0.223321	-0.137475	0.584118	0.225071	0.999649	0.0125293	0.223628	-0.182756	0.616504
P41223 (BUD31)	Control	0.211694	-0.133059	0.556447	0.22878	0.649962	0.0137916	0.205959	-0.1859	0.591584
P41223 (BUD31)	Interaction	0.0116273	-0.487401	0.510656	0.963576	0.991372	0.00876256	0.0122795	-0.552088	0.557155
P41226 (UBA7)	Pre-ETT	0.11982	-0.410381	0.650022	0.657815	0.952322	0.0594069	0.111681	-0.431805	0.695489
P41226 (UBA7)	Post-ETT	-0.174843	-0.705045	0.355358	0.518064	0.963247	0.0679017	-0.172582	-0.742413	0.378985
P41226 (UBA7)	Case	0.0212667	-0.384557	0.427091	0.918194	0.999649	0.0462875	0.0225002	-0.412825	0.464986
P41226 (UBA7)	Control	0.31593	-0.0718481	0.703708	0.110306	0.649962	0.154513	0.31506	-0.0709999	0.731664
P41226 (UBA7)	Interaction	-0.294664	-0.85597	0.266643	0.303525	0.881507	0.080511	-0.297986	-0.883802	0.257225
P41227 (NAA10)	Pre-ETT	0.352021	-0.331549	1.03559	0.312816	0.931076	0.108296	0.351334	-0.331472	1.02133
P41227 (NAA10)	Post-ETT	-0.234872	-0.918443	0.448699	0.50067	0.963247	0.0758786	-0.245045	-0.932489	0.459852
P41227 (NAA10)	Case	0.00917244	-0.620319	0.638664	0.977216	0.999649	0.0608657	0.0152072	-0.616808	0.631885
P41227 (NAA10)	Control	0.596066	-0.00543425	1.19757	0.052106	0.649962	0.398187	0.601109	-0.0043034	1.18108
P41227 (NAA10)	Interaction	-0.586894	-1.45756	0.283774	0.186449	0.881507	0.171435	-0.586022	-1.42372	0.270379
P41235 (HNF4A)	Pre-ETT	-0.0131738	-0.632247	0.6059	0.966732	0.994806	0.0654206	-0.0322473	-0.651191	0.59047
P41235 (HNF4A)	Post-ETT	-0.0747757	-0.693849	0.544298	0.812861	0.983131	0.0716923	-0.103212	-0.706989	0.518897
P41235 (HNF4A)	Case	0.0348216	-0.388034	0.457678	0.871778	0.999649	0.0424472	0.0377185	-0.390242	0.456778
P41235 (HNF4A)	Control	0.0964235	-0.307629	0.500476	0.63998	0.843582	0.0485206	0.1024	-0.311309	0.514065
P41235 (HNF4A)	Interaction	-0.0616019	-0.646466	0.523262	0.83645	0.962594	0.0521748	-0.062603	-0.662033	0.549039
P41236 (PPP1R2)	Pre-ETT	0.545717	-0.1871	1.27854	0.144413	0.931076	0.185751	0.524218	-0.203274	1.27334
P41236 (PPP1R2)	Post-ETT	0.450098	-0.282719	1.18292	0.228661	0.963247	0.131082	0.447759	-0.355964	1.20125
P41236 (PPP1R2)	Case	0.0348346	-0.447363	0.517032	0.887404	0.999649	0.0429096	0.036601	-0.443364	0.534367
P41236 (PPP1R2)	Control	0.130454	-0.330302	0.591209	0.578946	0.814308	0.0472629	0.127385	-0.366953	0.598402
P41236 (PPP1R2)	Interaction	-0.0956191	-0.76256	0.571322	0.778711	0.946784	0.0532981	-0.095184	-0.776165	0.602948
P41240 (CSK)	Pre-ETT	0.22241	-0.333629	0.77845	0.43306	0.931076	0.0811257	0.219733	-0.3362	0.799722
P41240 (CSK)	Post-ETT	-0.0795452	-0.635585	0.476495	0.779181	0.97944	0.0690514	-0.0766096	-0.641573	0.483341
P41240 (CSK)	Case	0.0101484	-0.387905	0.408202	0.960147	0.999649	0.0473655	0.0159523	-0.395036	0.417331
P41240 (CSK)	Control	0.312104	-0.0682494	0.692457	0.107775	0.649962	0.144356	0.310804	-0.0802179	0.711952
P41240 (CSK)	Interaction	-0.301956	-0.852515	0.248604	0.282398	0.881507	0.0916191	-0.301427	-0.883043	0.269981
P41250 (GARS1)	Pre-ETT	0.0926307	-0.503751	0.689012	0.760805	0.969007	0.0678213	0.0873685	-0.521353	0.669787
P41250 (GARS1)	Post-ETT	-0.18652	-0.782902	0.409862	0.539887	0.963247	0.0826084	-0.193541	-0.800533	0.431336
P41250 (GARS1)	Case	-0.0343454	-0.463797	0.395106	0.875443	0.999649	0.0463087	-0.0352575	-0.494123	0.433476
P41250 (GARS1)	Control	0.244805	-0.16555	0.65516	0.242301	0.649962	0.0870856	0.238841	-0.181295	0.671519
P41250 (GARS1)	Interaction	-0.279151	-0.873137	0.314836	0.356994	0.881507	0.0779675	-0.269124	-0.897985	0.350627
P41252 (IARS1)	Pre-ETT	0.0157909	-0.581588	0.613169	0.958681	0.993829	0.067502	0.0176974	-0.562596	0.640032
P41252 (IARS1)	Post-ETT	0.0984557	-0.498923	0.695834	0.746674	0.975548	0.0678996	0.0933163	-0.515473	0.681011
P41252 (IARS1)	Case	0.08924	-0.0453096	0.22379	0.19362	0.999649	0.03533	0.0891778	-0.0530625	0.228013
P41252 (IARS1)	Control	0.0065751	-0.121991	0.135142	0.920157	0.970621	0.0157095	0.00737544	-0.123126	0.138613
P41252 (IARS1)	Interaction	0.0826649	-0.103434	0.268764	0.383966	0.881507	0.0271213	0.08083	-0.112823	0.275677
P41271 (NBL1)	Pre-ETT	-0.230905	-0.84547	0.383659	0.461486	0.932408	0.0703848	-0.229168	-0.849007	0.395776
P41271 (NBL1)	Post-ETT	0.024435	-0.590129	0.638999	0.937885	0.997657	0.0559037	0.0409288	-0.592651	0.684032
P41271 (NBL1)	Case	0.110691	-0.289101	0.510483	0.587365	0.999649	0.0394678	0.105281	-0.325358	0.531114
P41271 (NBL1)	Control	-0.14465	-0.526664	0.237365	0.458003	0.749218	0.0445448	-0.138077	-0.54747	0.259409
P41271 (NBL1)	Interaction	0.25534	-0.297623	0.808304	0.36544	0.881507	0.0642282	0.244136	-0.329084	0.832454
P41273 (TNFSF9)	Pre-ETT	0.0914027	-0.417513	0.600318	0.724827	0.963073	0.064366	0.0954384	-0.422999	0.613128
P41273 (TNFSF9)	Post-ETT	0.179811	-0.329105	0.688727	0.488625	0.963247	0.0673721	0.168859	-0.346956	0.690634
P41273 (TNFSF9)	Case	0.0154428	-0.199253	0.230139	0.887888	0.999649	0.0257454	0.0147126	-0.201066	0.247907
P41273 (TNFSF9)	Control	-0.0729655	-0.278114	0.132183	0.485739	0.764553	0.0285783	-0.0744719	-0.289511	0.142267
P41273 (TNFSF9)	Interaction	0.0884082	-0.208544	0.38536	0.559544	0.897443	0.0352488	0.0859172	-0.226159	0.411487
P41439 (FOLR3)	Pre-ETT	0.751955	-0.364875	1.86879	0.186958	0.931076	0.134087	0.739244	-0.339093	1.80708
P41439 (FOLR3)	Post-ETT	0.671667	-0.445163	1.7885	0.238505	0.963247	0.133967	0.678036	-0.426239	1.74531
P41439 (FOLR3)	Case	-0.0836337	-0.248065	0.0807975	0.31882	0.999649	0.0146295	-0.0864649	-0.27418	0.0934262
P41439 (FOLR3)	Control	-0.00334552	-0.160465	0.153774	0.966711	0.987739	0.00827474	-0.00360865	-0.175241	0.172432
P41439 (FOLR3)	Interaction	-0.0802882	-0.307718	0.147141	0.48899	0.886726	0.0123879	-0.0781784	-0.334392	0.17225
P41439 (FOLR3)	Pre-ETT	0.319522	-0.518015	1.15706	0.454623	0.931076	0.0827555	0.319665	-0.531211	1.16119
P41439 (FOLR3)	Post-ETT	0.500971	-0.336566	1.33851	0.241057	0.963247	0.133103	0.50515	-0.355799	1.32332
P41439 (FOLR3)	Case	0.305852	0.0555606	0.556144	0.0166184	0.999649	0.299183	0.302959	0.0346374	0.57475
P41439 (FOLR3)	Control	0.124403	-0.114759	0.363565	0.307965	0.671985	0.0309991	0.126338	-0.124599	0.372484
P41439 (FOLR3)	Interaction	0.181449	-0.164736	0.527634	0.304283	0.881507	0.0408882	0.176948	-0.186583	0.550403
P41586 (ADCYAP1R1)	Pre-ETT	0.171994	-0.797243	1.14123	0.727989	0.963258	0.0635529	0.168301	-0.825039	1.09165
P41586 (ADCYAP1R1)	Post-ETT	0.285439	-0.683798	1.25468	0.5638	0.963247	0.0831698	0.277016	-0.721289	1.26312
P41586 (ADCYAP1R1)	Case	0.138417	-0.177229	0.454062	0.390075	0.999649	0.0325247	0.134457	-0.193111	0.485759
P41586 (ADCYAP1R1)	Control	0.0249718	-0.276638	0.326582	0.871089	0.95302	0.0225414	0.0249552	-0.300888	0.344987
P41586 (ADCYAP1R1)	Interaction	0.113445	-0.323133	0.550023	0.610545	0.905855	0.0326053	0.116373	-0.338544	0.580176
P41743 (PRKCI)	Pre-ETT	0.190419	-0.57875	0.959589	0.627522	0.949698	0.0736714	0.197606	-0.580117	0.964079
P41743 (PRKCI)	Post-ETT	-0.21748	-0.986649	0.55169	0.579461	0.963247	0.07078	-0.204886	-0.979395	0.565048
P41743 (PRKCI)	Case	0.0474281	-0.655486	0.750343	0.89479	0.999649	0.0599593	0.0548722	-0.656806	0.775081
P41743 (PRKCI)	Control	0.455327	-0.216331	1.12698	0.183951	0.649962	0.14353	0.455818	-0.215163	1.1582
P41743 (PRKCI)	Interaction	-0.407899	-1.38012	0.564322	0.4109	0.881507	0.0956518	-0.413872	-1.37762	0.551359
P41970 (ELK3)	Pre-ETT	0.327197	-0.426358	1.08075	0.394755	0.931076	0.0933389	0.328244	-0.454346	1.10362
P41970 (ELK3)	Post-ETT	-0.272484	-1.02604	0.481071	0.478499	0.963247	0.0801342	-0.28283	-1.0434	0.468535
P41970 (ELK3)	Case	-0.0746824	-0.790474	0.641109	0.837968	0.999649	0.0568252	-0.0616244	-0.795751	0.611432
P41970 (ELK3)	Control	0.524999	-0.158964	1.20896	0.132469	0.649962	0.181132	0.517475	-0.149745	1.22146
P41970 (ELK3)	Interaction	-0.599681	-1.58971	0.39035	0.235153	0.881507	0.142547	-0.596042	-1.63007	0.35763
P42081 (CD86)	Pre-ETT	-0.454277	-0.963371	0.0548162	0.0803037	0.925713	0.30233	-0.45065	-0.947017	0.0618983
P42081 (CD86)	Post-ETT	-0.305998	-0.815091	0.203096	0.238771	0.963247	0.119465	-0.297146	-0.796045	0.205186
P42081 (CD86)	Case	0.071825	-0.0887325	0.232383	0.380603	0.999649	0.0298024	0.0731596	-0.0993	0.241818
P42081 (CD86)	Control	-0.0764542	-0.229872	0.0769638	0.328704	0.679459	0.0290583	-0.07691	-0.235103	0.0832116
P42081 (CD86)	Interaction	0.148279	-0.0737924	0.370351	0.190641	0.881507	0.0534171	0.14684	-0.0819262	0.376018
P42081 (CD86)	Pre-ETT	-0.467784	-1.01697	0.0813995	0.0950263	0.927036	0.241261	-0.452145	-1.00205	0.104667
P42081 (CD86)	Post-ETT	-0.227139	-0.776322	0.322045	0.41758	0.963247	0.0894111	-0.231262	-0.79473	0.345718
P42081 (CD86)	Case	0.0969082	-0.0991002	0.292917	0.332534	0.999649	0.0330784	0.0968972	-0.106186	0.293866
P42081 (CD86)	Control	-0.143738	-0.33103	0.043555	0.132537	0.649962	0.0631454	-0.143178	-0.347666	0.0550997
P42081 (CD86)	Interaction	0.240646	-0.030459	0.511751	0.0819013	0.881507	0.106036	0.240763	-0.0529935	0.529807
P42126 (ECI1)	Pre-ETT	0.187753	-0.40644	0.781946	0.535713	0.9404	0.0829318	0.161875	-0.424165	0.775457
P42126 (ECI1)	Post-ETT	0.198174	-0.396019	0.792368	0.513315	0.963247	0.0827545	0.199703	-0.405215	0.79337
P42126 (ECI1)	Case	-0.0036046	-0.298672	0.291463	0.980898	0.999649	0.0372784	-0.00253511	-0.300187	0.299684
P42126 (ECI1)	Control	-0.0140261	-0.295973	0.267921	0.922327	0.970621	0.0330938	-0.0149273	-0.293029	0.277876
P42126 (ECI1)	Interaction	0.0104215	-0.397695	0.418538	0.960084	0.989765	0.0415117	0.0102407	-0.414123	0.427071
P42127 (ASIP)	Pre-ETT	0.392198	-0.303407	1.0878	0.269128	0.931076	0.140196	0.408456	-0.281596	1.10292
P42127 (ASIP)	Post-ETT	0.608561	-0.0870429	1.30417	0.0863987	0.963247	0.327998	0.63109	-0.116381	1.30469
P42127 (ASIP)	Case	-0.112307	-0.442863	0.218248	0.505472	0.999649	0.0383217	-0.110679	-0.441691	0.223641
P42127 (ASIP)	Control	-0.32867	-0.644527	-0.012814	0.0414024	0.649962	0.241671	-0.327278	-0.650288	-0.00574226
P42127 (ASIP)	Interaction	0.216363	-0.240837	0.673563	0.353655	0.881507	0.0560792	0.213629	-0.234211	0.685701
P42167 (TMPO)	Pre-ETT	0.254184	-0.396975	0.905343	0.444221	0.931076	0.0813006	0.242335	-0.414549	0.927758
P42167 (TMPO)	Post-ETT	0.0630161	-0.588143	0.714175	0.849563	0.985996	0.0648201	0.0659591	-0.595171	0.732089
P42167 (TMPO)	Case	0.107769	-0.372854	0.588392	0.660316	0.999649	0.0495431	0.108648	-0.393723	0.6236
P42167 (TMPO)	Control	0.298937	-0.160314	0.758188	0.202032	0.649962	0.0882508	0.289147	-0.191418	0.789051
P42167 (TMPO)	Interaction	-0.191168	-0.855932	0.473595	0.573004	0.901159	0.0591914	-0.176806	-0.876964	0.539902
P42224 (STAT1)	Pre-ETT	0.14746	-0.464271	0.75919	0.636601	0.951043	0.0797867	0.139031	-0.494617	0.760149
P42224 (STAT1)	Post-ETT	-0.158473	-0.770203	0.453258	0.611634	0.96611	0.0776514	-0.166624	-0.795411	0.441837
P42224 (STAT1)	Case	-0.0407325	-0.466469	0.385004	0.851253	0.999649	0.0484568	-0.0351717	-0.46385	0.393044
P42224 (STAT1)	Control	0.2652	-0.141605	0.672006	0.201349	0.649962	0.092208	0.262941	-0.15036	0.684861
P42224 (STAT1)	Interaction	-0.305933	-0.894781	0.282916	0.308541	0.881507	0.0964614	-0.304603	-0.895199	0.29725
P42224 (STAT1)	Pre-ETT	0.229319	-0.350763	0.809401	0.438448	0.931076	0.0938705	0.219286	-0.388012	0.80199
P42224 (STAT1)	Post-ETT	-0.0828275	-0.662909	0.497254	0.779589	0.97944	0.0718203	-0.105376	-0.677786	0.485725
P42224 (STAT1)	Case	-0.00117766	-0.391541	0.389185	0.995282	0.999649	0.0443062	-0.00423501	-0.398865	0.39369
P42224 (STAT1)	Control	0.310969	-0.062036	0.683973	0.10226	0.649962	0.175978	0.308766	-0.0717298	0.67314
P42224 (STAT1)	Interaction	-0.312146	-0.852068	0.227776	0.257164	0.881507	0.107677	-0.307967	-0.865633	0.247115
P42226 (STAT6)	Pre-ETT	0.882338	-0.023722	1.7884	0.0563074	0.925713	0.426013	0.863869	-0.0148651	1.77706
P42226 (STAT6)	Post-ETT	0.410158	-0.495902	1.31622	0.374948	0.963247	0.0985002	0.396935	-0.544529	1.29448
P42226 (STAT6)	Case	0.00445243	-0.541332	0.550237	0.987243	0.999649	0.039447	0.00730389	-0.553699	0.585412
P42226 (STAT6)	Control	0.476633	-0.0448826	0.998148	0.0732475	0.649962	0.199909	0.47646	-0.0524788	1.01818
P42226 (STAT6)	Interaction	-0.47218	-1.22707	0.28271	0.220218	0.881507	0.106227	-0.469408	-1.24687	0.326297
P42229 (STAT5A)	Pre-ETT	0.0934396	-0.628832	0.815712	0.799837	0.97654	0.0630781	0.0858497	-0.666853	0.818843
P42229 (STAT5A)	Post-ETT	0.15342	-0.568852	0.875692	0.677174	0.972635	0.0632152	0.139202	-0.584166	0.8489
P42229 (STAT5A)	Case	0.23914	-0.236478	0.714759	0.324395	0.999649	0.0692146	0.236232	-0.251181	0.714019
P42229 (STAT5A)	Control	0.179159	-0.27531	0.633629	0.439729	0.73925	0.0572791	0.186383	-0.327471	0.670209
P42229 (STAT5A)	Interaction	0.0599806	-0.597861	0.717822	0.858169	0.969525	0.0574052	0.0509371	-0.641285	0.7687
P42330 (AKR1C3)	Pre-ETT	0.139709	-0.420027	0.699445	0.624698	0.949618	0.0645698	0.144121	-0.427156	0.711229
P42330 (AKR1C3)	Post-ETT	-0.190248	-0.749983	0.369488	0.505304	0.963247	0.0721655	-0.179204	-0.751676	0.380873
P42330 (AKR1C3)	Case	0.018525	-0.462604	0.499654	0.939845	0.999649	0.0488537	0.0147892	-0.485941	0.489675
P42330 (AKR1C3)	Control	0.348481	-0.111253	0.808216	0.137368	0.649962	0.159341	0.34468	-0.12634	0.817422
P42330 (AKR1C3)	Interaction	-0.329956	-0.99542	0.335507	0.331146	0.881507	0.0982648	-0.324434	-1.02466	0.36471
P42331 (ARHGAP25)	Pre-ETT	0.172994	-0.428499	0.774488	0.572958	0.942902	0.0724142	0.147096	-0.445026	0.761327
P42331 (ARHGAP25)	Post-ETT	-0.0780335	-0.679527	0.52346	0.799286	0.981517	0.074656	-0.104273	-0.69436	0.482463
P42331 (ARHGAP25)	Case	-0.0440513	-0.452549	0.364446	0.832608	0.999649	0.0503227	-0.0357012	-0.454766	0.396215
P42331 (ARHGAP25)	Control	0.206976	-0.183357	0.597309	0.298673	0.667865	0.0671825	0.192925	-0.207756	0.616128
P42331 (ARHGAP25)	Interaction	-0.251028	-0.816032	0.313977	0.383864	0.881507	0.0804995	-0.241588	-0.826291	0.371763
P42336|P27986 (PIK3R1|PIK3CA)	Pre-ETT	0.348113	-0.645175	1.3414	0.492146	0.933993	0.0800646	0.340379	-0.666151	1.35204
P42336|P27986 (PIK3R1|PIK3CA)	Post-ETT	0.212239	-0.781049	1.20553	0.675368	0.972511	0.067726	0.193971	-0.799559	1.19968
P42336|P27986 (PIK3R1|PIK3CA)	Case	0.375031	-0.389523	1.13959	0.336347	0.999649	0.0778275	0.375989	-0.385257	1.13554
P42336|P27986 (PIK3R1|PIK3CA)	Control	0.510905	-0.219652	1.24146	0.170476	0.649962	0.121795	0.521866	-0.245868	1.26321
P42336|P27986 (PIK3R1|PIK3CA)	Interaction	-0.135874	-1.19335	0.921603	0.80117	0.953767	0.0620755	-0.135959	-1.28094	0.95785
P42574 (CASP3)	Pre-ETT	0.206338	-0.470832	0.883507	0.550366	0.941011	0.0780993	0.196925	-0.480733	0.872081
P42574 (CASP3)	Post-ETT	-0.204782	-0.881952	0.472388	0.553375	0.963247	0.0774102	-0.212961	-0.916522	0.44632
P42574 (CASP3)	Case	0.100766	-0.484133	0.685665	0.735619	0.999649	0.0656485	0.10207	-0.502925	0.704763
P42574 (CASP3)	Control	0.511885	-0.0470048	1.07078	0.072634	0.649962	0.238394	0.506255	-0.0569791	1.08808
P42574 (CASP3)	Interaction	-0.41112	-1.22011	0.39787	0.319235	0.881507	0.10872	-0.415269	-1.23389	0.413447
P42575 (CASP2)	Pre-ETT	-0.264393	-0.799225	0.270438	0.332591	0.931076	0.120739	-0.266676	-0.773106	0.232082
P42575 (CASP2)	Post-ETT	-0.292647	-0.827478	0.242184	0.283519	0.963247	0.122125	-0.282629	-0.803932	0.226183
P42575 (CASP2)	Case	-0.0248952	-0.101728	0.0519376	0.525387	0.999649	0.0147838	-0.0259759	-0.110781	0.0577922
P42575 (CASP2)	Control	0.00335861	-0.0700577	0.0767749	0.928555	0.972016	0.0107521	0.00185987	-0.0770368	0.0800911
P42575 (CASP2)	Interaction	-0.0282539	-0.134524	0.0780158	0.602301	0.904425	0.0143693	-0.0267739	-0.143648	0.0891238
P42658 (DPP6)	Pre-ETT	0.819246	0.0823995	1.55609	0.0293212	0.877906	0.825189	0.807677	0.0898349	1.54725
P42658 (DPP6)	Post-ETT	0.953463	0.216616	1.69031	0.0112079	0.865869	2.01622	0.963224	0.231332	1.73357
P42658 (DPP6)	Case	0.203341	-0.352045	0.758727	0.473009	0.999649	0.0677532	0.208511	-0.380317	0.78868
P42658 (DPP6)	Control	0.0691245	-0.461565	0.599814	0.798497	0.919259	0.0475425	0.0692968	-0.475594	0.588479
P42658 (DPP6)	Interaction	0.134216	-0.633954	0.902387	0.732013	0.934922	0.0615041	0.141966	-0.612357	0.910052
P42679 (MATK)	Pre-ETT	-0.880253	-1.55485	-0.20566	0.0105431	0.816813	1.73921	-0.875944	-1.53699	-0.207935
P42679 (MATK)	Post-ETT	-0.480854	-1.15545	0.193739	0.162391	0.963247	0.160598	-0.485902	-1.19708	0.189407
P42679 (MATK)	Case	0.0845762	-0.374833	0.543986	0.718231	0.999649	0.0467706	0.0881241	-0.40164	0.570905
P42679 (MATK)	Control	-0.314823	-0.753804	0.124158	0.159836	0.649962	0.11128	-0.318623	-0.763577	0.135636
P42679 (MATK)	Interaction	0.399399	-0.236023	1.03482	0.217968	0.881507	0.135028	0.394262	-0.260984	1.04118
P42680 (TEC)	Pre-ETT	-0.177894	-0.70782	0.352032	0.510569	0.935145	0.0764276	-0.192524	-0.741168	0.339814
P42680 (TEC)	Post-ETT	-0.347825	-0.877751	0.182101	0.198285	0.963247	0.182421	-0.378351	-0.885704	0.162736
P42680 (TEC)	Case	0.0484627	-0.214043	0.310969	0.717472	0.999649	0.0313927	0.0499688	-0.226514	0.31877
P42680 (TEC)	Control	0.218394	-0.0324397	0.469227	0.0879175	0.649962	0.121366	0.217434	-0.042058	0.476563
P42680 (TEC)	Interaction	-0.169931	-0.53301	0.193149	0.358977	0.881507	0.058606	-0.167795	-0.548135	0.21756
P42680 (TEC)	Pre-ETT	-0.297588	-0.839477	0.244301	0.281771	0.931076	0.124022	-0.302843	-0.844641	0.263402
P42680 (TEC)	Post-ETT	-0.298255	-0.840143	0.243634	0.280694	0.963247	0.10874	-0.291131	-0.842756	0.231418
P42680 (TEC)	Case	0.00468673	-0.196485	0.205858	0.96358	0.999649	0.0233148	0.00412745	-0.204453	0.208348
P42680 (TEC)	Control	0.0053535	-0.186872	0.197579	0.956469	0.983174	0.024611	0.00723553	-0.196603	0.20662
P42680 (TEC)	Interaction	-0.000666773	-0.278913	0.277579	0.996253	0.998689	0.0296113	-0.00937063	-0.289952	0.291043
P42684 (ABL2)	Pre-ETT	-0.479647	-0.991547	0.0322536	0.066288	0.925713	0.449292	-0.487933	-0.984279	0.00409353
P42684 (ABL2)	Post-ETT	-0.493867	-1.00577	0.0180334	0.0586353	0.928053	0.563934	-0.499601	-0.998424	-0.0288237
P42684 (ABL2)	Case	-0.0179842	-0.0975	0.0615315	0.657557	0.999649	0.0121016	-0.018397	-0.104726	0.0705754
P42684 (ABL2)	Control	-0.00376401	-0.079744	0.0722159	0.92265	0.970655	0.0108921	-0.00403823	-0.0882028	0.0799046
P42684 (ABL2)	Interaction	-0.0142202	-0.124201	0.0957603	0.799945	0.953742	0.0132273	-0.0144902	-0.133302	0.106782
P42684 (ABL2)	Pre-ETT	-0.133677	-0.807897	0.540543	0.697572	0.957521	0.0744733	-0.124099	-0.791962	0.563869
P42684 (ABL2)	Post-ETT	0.0324787	-0.641746	0.706703	0.924779	0.997657	0.0687493	0.0344088	-0.632386	0.73031
P42684 (ABL2)	Case	0.122516	-0.40768	0.652711	0.650619	0.999649	0.0582576	0.119884	-0.427015	0.674537
P42684 (ABL2)	Control	-0.0436414	-0.550262	0.462979	0.865926	0.951086	0.0512135	-0.0454019	-0.560692	0.491163
P42684 (ABL2)	Interaction	0.166157	-0.567173	0.899488	0.65698	0.91726	0.0713901	0.169091	-0.610356	0.916993
P42701 (IL12RB1)	Pre-ETT	0.185406	-0.260481	0.631293	0.415084	0.931076	0.0747455	0.140581	-0.408835	0.654405
P42701 (IL12RB1)	Post-ETT	0.311023	-0.134864	0.75691	0.171579	0.963247	0.109282	0.263572	-0.287905	0.748919
P42701 (IL12RB1)	Case	0.123778	-0.112678	0.360233	0.304899	0.999649	0.045485	0.122904	-0.117467	0.370172
P42701 (IL12RB1)	Control	-0.00183945	-0.227781	0.224102	0.987269	0.996041	0.0294048	0.000193063	-0.246263	0.231165
P42701 (IL12RB1)	Interaction	0.125617	-0.201431	0.452666	0.451565	0.881507	0.046603	0.126351	-0.217262	0.478864
P42701 (IL12RB1)	Pre-ETT	0.0976562	-0.668409	0.863722	0.802702	0.977498	0.0685282	0.0937036	-0.689182	0.891789
P42701 (IL12RB1)	Post-ETT	0.0348582	-0.731207	0.800924	0.928936	0.997657	0.0688776	0.0290647	-0.743569	0.842543
P42701 (IL12RB1)	Case	-0.150611	-0.670658	0.369436	0.570289	0.999649	0.0507744	-0.147572	-0.667397	0.380414
P42701 (IL12RB1)	Control	-0.0878131	-0.584735	0.409109	0.729078	0.887036	0.0460234	-0.0884499	-0.602103	0.425165
P42701 (IL12RB1)	Interaction	-0.062798	-0.78209	0.656494	0.864133	0.971209	0.0524624	-0.0698964	-0.823647	0.67222
P42702 (LIFR)	Pre-ETT	-0.61189	-1.24943	0.0256468	0.0599558	0.925713	0.362921	-0.616686	-1.27209	0.0505636
P42702 (LIFR)	Post-ETT	-0.311859	-0.949396	0.325678	0.337689	0.963247	0.0893922	-0.301102	-0.968764	0.378666
P42702 (LIFR)	Case	0.0400869	-0.327358	0.407532	0.830684	0.999649	0.0337794	0.0373505	-0.327832	0.400013
P42702 (LIFR)	Control	-0.259944	-0.61105	0.0911618	0.146759	0.649962	0.0864679	-0.259934	-0.638171	0.0974415
P42702 (LIFR)	Interaction	0.300031	-0.208193	0.808255	0.247244	0.881507	0.073981	0.295014	-0.24546	0.828998
P42768 (WAS)	Pre-ETT	0.48519	-0.131394	1.10177	0.123002	0.927036	0.171858	0.467582	-0.15466	1.14837
P42768 (WAS)	Post-ETT	0.296521	-0.320062	0.913104	0.345903	0.963247	0.0942555	0.2934	-0.334593	0.933814
P42768 (WAS)	Case	-0.0674761	-0.508525	0.373573	0.764288	0.999649	0.0439062	-0.0605517	-0.507856	0.383948
P42768 (WAS)	Control	0.121192	-0.300245	0.54263	0.573009	0.810787	0.0481806	0.123179	-0.313332	0.573474
P42768 (WAS)	Interaction	-0.188668	-0.798696	0.421359	0.544399	0.893004	0.0624242	-0.195773	-0.837673	0.444327
P42768 (WAS)	Pre-ETT	-0.101858	-0.601736	0.39802	0.689617	0.957003	0.0679999	-0.116273	-0.594789	0.403205
P42768 (WAS)	Post-ETT	-0.115613	-0.615491	0.384265	0.650328	0.969033	0.0655773	-0.121107	-0.624157	0.380841
P42768 (WAS)	Case	-0.17655	-0.445233	0.0921326	0.197787	0.999649	0.0728966	-0.176998	-0.4624	0.0951277
P42768 (WAS)	Control	-0.162795	-0.419531	0.0939403	0.213939	0.649962	0.0708145	-0.163713	-0.436015	0.103479
P42768 (WAS)	Interaction	-0.0137552	-0.385378	0.357868	0.942167	0.985604	0.035877	-0.000902412	-0.393318	0.362083
P42772 (CDKN2B)	Pre-ETT	-0.420471	-0.893017	0.0520744	0.0811632	0.925713	0.2453	-0.431198	-0.930094	0.0639598
P42772 (CDKN2B)	Post-ETT	-0.264118	-0.736664	0.208427	0.273308	0.963247	0.114289	-0.271269	-0.772146	0.230795
P42772 (CDKN2B)	Case	0.160864	-0.0900164	0.411745	0.208853	0.999649	0.061194	0.15818	-0.100469	0.409136
P42772 (CDKN2B)	Control	0.00451123	-0.235214	0.244236	0.970578	0.989051	0.0282428	0.00530379	-0.241572	0.243816
P42772 (CDKN2B)	Interaction	0.156353	-0.190647	0.503353	0.377166	0.881507	0.0550722	0.150845	-0.19908	0.520212
P42773 (CDKN2C)	Pre-ETT	0.192149	-0.460466	0.844764	0.563892	0.942902	0.0774285	0.198762	-0.468093	0.858301
P42773 (CDKN2C)	Post-ETT	0.319421	-0.333195	0.972036	0.337408	0.963247	0.110332	0.311461	-0.357493	0.979646
P42773 (CDKN2C)	Case	0.362408	-0.0163059	0.741123	0.0607135	0.999649	0.224016	0.365225	-0.0378615	0.744721
P42773 (CDKN2C)	Control	0.235136	-0.126737	0.59701	0.202828	0.649962	0.0830455	0.232119	-0.122613	0.598277
P42773 (CDKN2C)	Interaction	0.127272	-0.396538	0.651082	0.633919	0.912873	0.0504839	0.12882	-0.383738	0.638849
P42830 (CXCL5)	Pre-ETT	-0.305082	-0.855068	0.244904	0.276944	0.931076	0.110794	-0.29174	-0.875009	0.268498
P42830 (CXCL5)	Post-ETT	-0.218817	-0.768803	0.331169	0.435515	0.963247	0.0764715	-0.220723	-0.78954	0.346423
P42830 (CXCL5)	Case	0.113052	-0.103531	0.329635	0.306278	0.999649	0.0388871	0.113597	-0.112566	0.347583
P42830 (CXCL5)	Control	0.0267867	-0.180165	0.233739	0.799738	0.919537	0.0256793	0.025001	-0.19696	0.241128
P42830 (CXCL5)	Interaction	0.0862654	-0.213297	0.385827	0.572472	0.901159	0.0335044	0.0876807	-0.225744	0.409797
P42892 (ECE1)	Pre-ETT	0.0796979	-0.622764	0.78216	0.824027	0.982152	0.0623026	0.0871892	-0.591797	0.776151
P42892 (ECE1)	Post-ETT	0.120295	-0.582167	0.822756	0.737143	0.974203	0.0685886	0.134682	-0.560024	0.859303
P42892 (ECE1)	Case	-0.1455	-0.419324	0.128323	0.297664	0.999649	0.0408337	-0.147637	-0.41715	0.141018
P42892 (ECE1)	Control	-0.186097	-0.447745	0.0755503	0.163309	0.649962	0.0642161	-0.184862	-0.459854	0.0908625
P42892 (ECE1)	Interaction	0.0405969	-0.338136	0.41933	0.833597	0.962594	0.0297879	0.0401868	-0.361196	0.440058
P42892 (ECE1)	Pre-ETT	-0.0581948	-0.759107	0.642717	0.870731	0.987583	0.063114	-0.0499214	-0.717315	0.69026
P42892 (ECE1)	Post-ETT	0.222656	-0.478256	0.923568	0.533538	0.963247	0.0724396	0.222826	-0.502603	0.925445
P42892 (ECE1)	Case	0.429689	-0.0427961	0.902174	0.074678	0.999649	0.198548	0.426428	-0.06449	0.910497
P42892 (ECE1)	Control	0.148838	-0.302637	0.600313	0.518187	0.783706	0.0517752	0.14983	-0.320913	0.626089
P42892 (ECE1)	Interaction	0.280851	-0.372657	0.934358	0.399613	0.881507	0.0757663	0.276684	-0.434285	0.968695
P43026 (GDF5)	Pre-ETT	0.399201	-0.176487	0.974888	0.174114	0.931076	0.157138	0.393929	-0.170502	0.97082
P43026 (GDF5)	Post-ETT	0.380405	-0.195282	0.956093	0.195281	0.963247	0.149459	0.377757	-0.199859	0.980411
P43026 (GDF5)	Case	0.134207	-0.27147	0.539884	0.516726	0.999649	0.0544188	0.13805	-0.26798	0.553897
P43026 (GDF5)	Control	0.153003	-0.234635	0.540641	0.439163	0.73925	0.0565688	0.147917	-0.257344	0.543228
P43026 (GDF5)	Interaction	-0.0187955	-0.579899	0.542308	0.947654	0.986875	0.0538885	-0.0105769	-0.59032	0.547446
P43080 (GUCA1A)	Pre-ETT	-0.0142175	-0.704222	0.675787	0.967786	0.994806	0.0687254	-0.0129131	-0.735685	0.677053
P43080 (GUCA1A)	Post-ETT	0.272928	-0.417077	0.962932	0.43819	0.963247	0.0932178	0.280248	-0.443991	1.00768
P43080 (GUCA1A)	Case	0.155277	-0.122131	0.432685	0.272608	0.999649	0.0513127	0.157398	-0.123761	0.443393
P43080 (GUCA1A)	Control	-0.131868	-0.39694	0.133205	0.329541	0.680062	0.0449731	-0.132849	-0.410671	0.15203
P43080 (GUCA1A)	Interaction	0.287145	-0.0965457	0.670836	0.142433	0.881507	0.102369	0.293965	-0.114585	0.685856
P43121 (MCAM)	Pre-ETT	-0.431538	-0.942521	0.0794457	0.0978765	0.927036	0.219765	-0.413432	-0.908001	0.0841989
P43121 (MCAM)	Post-ETT	-0.338753	-0.849737	0.17223	0.193825	0.963247	0.133842	-0.325828	-0.80456	0.177162
P43121 (MCAM)	Case	-0.0111123	-0.146176	0.123952	0.871893	0.999649	0.017341	-0.0112325	-0.157253	0.133189
P43121 (MCAM)	Control	-0.103896	-0.232955	0.0251616	0.114602	0.649962	0.0500906	-0.103816	-0.237689	0.033441
P43121 (MCAM)	Interaction	0.0927842	-0.0940266	0.279595	0.330323	0.881507	0.0286209	0.0892676	-0.100037	0.286981
P43146 (DCC)	Pre-ETT	-0.0993304	-0.658402	0.459742	0.72767	0.963258	0.0680199	-0.106775	-0.643328	0.463335
P43146 (DCC)	Post-ETT	0.0258977	-0.533174	0.58497	0.927659	0.997657	0.0579405	0.0230118	-0.526115	0.589043
P43146 (DCC)	Case	0.0322971	-0.126459	0.191053	0.69009	0.999649	0.0196287	0.0327158	-0.135515	0.204569
P43146 (DCC)	Control	-0.092931	-0.244628	0.0587657	0.22987	0.649962	0.0361979	-0.0923927	-0.255802	0.0674311
P43146 (DCC)	Interaction	0.125228	-0.0943519	0.344808	0.26366	0.881507	0.0383831	0.124119	-0.104438	0.353176
P43155 (CRAT)	Pre-ETT	0.0363936	-0.577615	0.650402	0.907517	0.990876	0.061455	0.0305887	-0.631054	0.681555
P43155 (CRAT)	Post-ETT	-0.161619	-0.775627	0.45239	0.605924	0.965043	0.0727023	-0.167956	-0.791455	0.443572
P43155 (CRAT)	Case	-0.0358153	-0.492366	0.420735	0.877803	0.999649	0.0525232	-0.0382819	-0.51493	0.42663
P43155 (CRAT)	Control	0.162197	-0.274052	0.598446	0.466177	0.752846	0.0596716	0.156864	-0.296381	0.607158
P43155 (CRAT)	Interaction	-0.198012	-0.82948	0.433456	0.538822	0.893004	0.0704127	-0.190788	-0.845242	0.463719
P43166 (CA7)	Pre-ETT	-0.6085	-1.1867	-0.0303046	0.0391421	0.925713	0.681306	-0.622034	-1.21633	-0.0492945
P43166 (CA7)	Post-ETT	-0.220771	-0.798967	0.357424	0.454237	0.963247	0.0913038	-0.232385	-0.805747	0.351819
P43166 (CA7)	Case	0.31452	0.016741	0.612299	0.0384381	0.999649	0.276386	0.31326	0.013486	0.617734
P43166 (CA7)	Control	-0.0732091	-0.357747	0.211328	0.614063	0.830146	0.0372568	-0.0699204	-0.360995	0.223628
P43166 (CA7)	Interaction	0.387729	-0.0241373	0.799595	0.0650229	0.881507	0.213801	0.387896	-0.0445862	0.79955
P43220 (GLP1R)	Pre-ETT	-0.135627	-0.74989	0.478637	0.665195	0.953661	0.0644062	-0.12234	-0.705489	0.494775
P43220 (GLP1R)	Post-ETT	0.153043	-0.461221	0.767306	0.625322	0.966638	0.0723432	0.16839	-0.432117	0.80688
P43220 (GLP1R)	Case	-0.148553	-0.593163	0.296056	0.512554	0.999649	0.0565831	-0.148606	-0.601545	0.311782
P43220 (GLP1R)	Control	-0.437223	-0.862062	-0.0123841	0.0436854	0.649962	0.295665	-0.439605	-0.853936	-0.0015878
P43220 (GLP1R)	Interaction	0.28867	-0.326282	0.903621	0.35755	0.881507	0.0861054	0.280611	-0.366879	0.887745
P43220 (GLP1R)	Pre-ETT	0.493794	-0.323654	1.31124	0.236432	0.931076	0.1334	0.498717	-0.321045	1.30145
P43220 (GLP1R)	Post-ETT	0.560096	-0.257352	1.37754	0.179297	0.963247	0.172859	0.553382	-0.281744	1.38062
P43220 (GLP1R)	Case	0.0796243	-0.237219	0.396468	0.622331	0.999649	0.0302918	0.0717834	-0.257395	0.403353
P43220 (GLP1R)	Control	0.0133225	-0.289432	0.316077	0.93127	0.972781	0.0280178	0.00730816	-0.30904	0.316785
P43220 (GLP1R)	Interaction	0.0663018	-0.371933	0.504537	0.766826	0.943339	0.0352964	0.0699696	-0.370773	0.523144
P43234 (CTSO)	Pre-ETT	-0.129968	-0.614364	0.354427	0.598972	0.945436	0.0731997	-0.119589	-0.616791	0.341032
P43234 (CTSO)	Post-ETT	-0.0183062	-0.502702	0.466089	0.940954	0.997657	0.0645113	-0.0159226	-0.497891	0.45618
P43234 (CTSO)	Case	0.082423	0.0149111	0.149935	0.0167179	0.999649	0.116273	0.0822682	0.00773115	0.156729
P43234 (CTSO)	Control	-0.0292393	-0.0937491	0.0352705	0.374347	0.698868	0.0136879	-0.0273824	-0.0972746	0.04488
P43234 (CTSO)	Interaction	0.111662	0.0182847	0.20504	0.0190907	0.881507	0.102709	0.11029	0.00306703	0.212671
P43235 (CTSK)	Pre-ETT	0.465997	-0.531638	1.46363	0.359928	0.931076	0.099311	0.481222	-0.439867	1.40746
P43235 (CTSK)	Post-ETT	0.571514	-0.426121	1.56915	0.261521	0.963247	0.129828	0.556212	-0.370515	1.50417
P43235 (CTSK)	Case	0.0576234	-0.0658664	0.181113	0.360419	0.999649	0.0142793	0.0586497	-0.0837502	0.198977
P43235 (CTSK)	Control	-0.047894	-0.165893	0.0701046	0.42631	0.731418	0.0112389	-0.0469871	-0.179755	0.0873849
P43235 (CTSK)	Interaction	0.105517	-0.0652848	0.27632	0.225965	0.881507	0.0195592	0.104334	-0.0859247	0.299419
P43246 (MSH2)	Pre-ETT	-0.35397	-0.899894	0.191954	0.203795	0.931076	0.156991	-0.340794	-0.851051	0.14898
P43246 (MSH2)	Post-ETT	-0.294162	-0.840086	0.251762	0.290925	0.963247	0.115961	-0.269169	-0.795353	0.25005
P43246 (MSH2)	Case	0.0298196	-0.0301193	0.0897585	0.32952	0.999649	0.0123725	0.0297175	-0.0364163	0.0961608
P43246 (MSH2)	Control	-0.0299878	-0.0872615	0.0272858	0.304791	0.670771	0.0125445	-0.0296993	-0.0954744	0.0332819
P43246 (MSH2)	Interaction	0.0598074	-0.0230959	0.142711	0.157379	0.881507	0.022363	0.0592569	-0.0368542	0.152951
P43251 (BTD)	Pre-ETT	0.177623	-0.358865	0.714112	0.516393	0.935539	0.0743739	0.192783	-0.377539	0.741366
P43251 (BTD)	Post-ETT	0.439901	-0.0965869	0.97639	0.108032	0.963247	0.208057	0.443248	-0.0965411	1.01279
P43251 (BTD)	Case	0.0420757	-0.211182	0.295333	0.744709	0.999649	0.0277345	0.0437768	-0.229938	0.301163
P43251 (BTD)	Control	-0.220202	-0.462198	0.0217935	0.0745122	0.649962	0.136679	-0.218268	-0.469953	0.0437296
P43251 (BTD)	Interaction	0.262278	-0.0880094	0.612565	0.142233	0.881507	0.0982324	0.260789	-0.109837	0.624854
P43251 (BTD)	Pre-ETT	0.204592	-0.363289	0.772473	0.480113	0.933993	0.0803574	0.202154	-0.410041	0.814274
P43251 (BTD)	Post-ETT	0.318746	-0.249134	0.886627	0.271284	0.963247	0.106043	0.321049	-0.291483	0.92141
P43251 (BTD)	Case	0.0756449	-0.128983	0.280273	0.468734	0.999649	0.027639	0.0745569	-0.138614	0.29724
P43251 (BTD)	Control	-0.0385098	-0.234038	0.157019	0.699482	0.874687	0.0207713	-0.0390126	-0.244813	0.171093
P43251 (BTD)	Interaction	0.114155	-0.168872	0.397181	0.429222	0.881507	0.0345811	0.114965	-0.188585	0.41735
P43268 (ETV4)	Pre-ETT	-0.308304	-0.978468	0.36186	0.367233	0.931076	0.112206	-0.347128	-0.985033	0.325139
P43268 (ETV4)	Post-ETT	-0.394186	-1.06435	0.275978	0.248977	0.963247	0.142465	-0.411827	-1.08349	0.253689
P43268 (ETV4)	Case	-0.0839702	-0.441838	0.273897	0.645597	0.999649	0.0381975	-0.0875812	-0.451917	0.280168
P43268 (ETV4)	Control	0.00191181	-0.340042	0.343866	0.991257	0.998565	0.0349664	0.00649288	-0.349303	0.344991
P43268 (ETV4)	Interaction	-0.085882	-0.580859	0.409095	0.733805	0.934922	0.0443845	-0.0826248	-0.586286	0.405574
P43307 (SSR1)	Pre-ETT	0.192833	-0.845607	1.23127	0.715891	0.959432	0.0666359	0.182001	-0.87987	1.20938
P43307 (SSR1)	Post-ETT	0.186265	-0.852174	1.2247	0.725169	0.974203	0.0653827	0.201734	-0.850834	1.22009
P43307 (SSR1)	Case	-0.0781318	-0.309038	0.152774	0.507206	0.999649	0.017631	-0.0790587	-0.330171	0.162328
P43307 (SSR1)	Control	-0.0715643	-0.292203	0.149074	0.524961	0.786575	0.017144	-0.0731269	-0.309507	0.164817
P43307 (SSR1)	Interaction	-0.00656753	-0.32594	0.312805	0.96785	0.991556	0.0173316	-0.00596466	-0.351691	0.331212
P43308 (SSR2)	Pre-ETT	0.399195	-0.336355	1.13475	0.287463	0.931076	0.12606	0.396937	-0.336709	1.13311
P43308 (SSR2)	Post-ETT	0.542967	-0.192584	1.27852	0.147953	0.963247	0.194998	0.545161	-0.168145	1.25099
P43308 (SSR2)	Case	0.162253	0.00304572	0.321461	0.0457753	0.999649	0.0960097	0.165775	-0.00880963	0.32876
P43308 (SSR2)	Control	0.0184816	-0.133646	0.17061	0.811795	0.924965	0.0144442	0.0179413	-0.146519	0.17264
P43308 (SSR2)	Interaction	0.143772	-0.0764328	0.363976	0.200664	0.881507	0.0423495	0.147327	-0.0911562	0.37153
P43320 (CRYBB2)	Pre-ETT	0.282169	-0.222143	0.786481	0.272806	0.931076	0.116954	0.281077	-0.212503	0.780058
P43320 (CRYBB2)	Post-ETT	0.255512	-0.2488	0.759824	0.320698	0.963247	0.101355	0.25706	-0.201633	0.765219
P43320 (CRYBB2)	Case	-0.0379437	-0.102432	0.0265447	0.248827	0.999649	0.0144144	-0.0377049	-0.109292	0.032591
P43320 (CRYBB2)	Control	-0.0112867	-0.0729074	0.0503341	0.7196	0.881936	0.00904898	-0.0109223	-0.0781402	0.0605365
P43320 (CRYBB2)	Interaction	-0.026657	-0.115853	0.0625386	0.55804	0.897112	0.0122707	-0.028127	-0.125584	0.0732774
P43353 (ALDH3B1)	Pre-ETT	0.0199708	-0.526727	0.566669	0.942922	0.99321	0.0596671	0.0267116	-0.513052	0.541646
P43353 (ALDH3B1)	Post-ETT	0.06473	-0.481968	0.611428	0.816489	0.983781	0.0649934	0.0705943	-0.495236	0.619952
P43353 (ALDH3B1)	Case	0.0289581	-0.141106	0.199022	0.738577	0.999649	0.021088	0.0295331	-0.150414	0.207585
P43353 (ALDH3B1)	Control	-0.0158011	-0.178303	0.146701	0.848855	0.941746	0.0206266	-0.0149412	-0.181471	0.156503
P43353 (ALDH3B1)	Interaction	0.0447592	-0.190461	0.27998	0.709182	0.929471	0.0249883	0.0441801	-0.195672	0.284659
P43357 (MAGEA3)	Pre-ETT	-0.416739	-0.962459	0.128981	0.134464	0.931076	0.239455	-0.42698	-0.956452	0.122187
P43357 (MAGEA3)	Post-ETT	-0.160855	-0.706575	0.384864	0.563457	0.963247	0.0761816	-0.165453	-0.725208	0.38621
P43357 (MAGEA3)	Case	0.124737	-0.242888	0.492361	0.506035	0.999649	0.0593773	0.129941	-0.251892	0.517021
P43357 (MAGEA3)	Control	-0.131147	-0.482425	0.22013	0.464327	0.751486	0.0569986	-0.128957	-0.518193	0.233418
P43357 (MAGEA3)	Interaction	0.255884	-0.252588	0.764356	0.32397	0.881507	0.087249	0.251888	-0.294924	0.80285
P43357 (MAGEA3)	Pre-ETT	-0.14363	-0.712095	0.424835	0.620451	0.949387	0.077549	-0.161993	-0.72598	0.397075
P43357 (MAGEA3)	Post-ETT	0.01686	-0.551605	0.585325	0.953645	0.998185	0.0646113	0.0122009	-0.507408	0.601679
P43357 (MAGEA3)	Case	0.0929452	-0.117001	0.302892	0.385563	0.999649	0.036492	0.0933227	-0.123347	0.3147
P43357 (MAGEA3)	Control	-0.067545	-0.268156	0.133066	0.50931	0.778202	0.0312464	-0.0707137	-0.289641	0.14275
P43357 (MAGEA3)	Interaction	0.16049	-0.129893	0.450873	0.278701	0.881507	0.0537341	0.161359	-0.134003	0.474765
P43358 (MAGEA4)	Pre-ETT	0.15982	-0.509379	0.829019	0.639724	0.951043	0.0715483	0.152355	-0.501171	0.789171
P43358 (MAGEA4)	Post-ETT	0.399375	-0.269824	1.06857	0.242123	0.963247	0.120533	0.391082	-0.225371	1.03532
P43358 (MAGEA4)	Case	0.143796	0.00313944	0.284453	0.0451011	0.999649	0.0892529	0.142619	-0.00410925	0.286151
P43358 (MAGEA4)	Control	-0.095759	-0.230161	0.038643	0.162582	0.649962	0.0330707	-0.0956854	-0.243395	0.0541969
P43358 (MAGEA4)	Interaction	0.239555	0.045009	0.434101	0.0158041	0.881507	0.229408	0.238845	0.0292784	0.4502
P43359 (MAGEA5)	Pre-ETT	-0.0439327	-0.752272	0.664406	0.903247	0.990129	0.0657878	-0.0318899	-0.707732	0.709426
P43359 (MAGEA5)	Post-ETT	0.300333	-0.408006	1.00867	0.405964	0.963247	0.0961255	0.307063	-0.403172	1.04066
P43359 (MAGEA5)	Case	0.403062	-0.0994909	0.905614	0.115963	0.999649	0.144932	0.405966	-0.119182	0.933081
P43359 (MAGEA5)	Control	0.0587962	-0.421409	0.539002	0.810348	0.924123	0.0434668	0.0656641	-0.462997	0.535027
P43359 (MAGEA5)	Interaction	0.344265	-0.350829	1.03936	0.331684	0.881507	0.0836023	0.332234	-0.359393	1.07064
P43360 (MAGEA6)	Pre-ETT	-0.147766	-0.782486	0.486955	0.648182	0.951043	0.0796573	-0.142165	-0.812756	0.509444
P43360 (MAGEA6)	Post-ETT	0.178934	-0.455786	0.813654	0.580583	0.963247	0.0728178	0.17796	-0.45297	0.823319
P43360 (MAGEA6)	Case	0.443582	0.0954789	0.791686	0.0125055	0.999649	0.734719	0.439622	0.0834427	0.798158
P43360 (MAGEA6)	Control	0.116882	-0.215742	0.449507	0.490999	0.76773	0.0496199	0.127617	-0.208419	0.475579
P43360 (MAGEA6)	Interaction	0.3267	-0.154772	0.808171	0.183544	0.881507	0.0941875	0.315951	-0.18069	0.828597
P43360 (MAGEA6)	Pre-ETT	-0.287305	-0.858208	0.283597	0.323963	0.931076	0.113249	-0.288449	-0.803583	0.239468
P43360 (MAGEA6)	Post-ETT	-0.280983	-0.851886	0.28992	0.334724	0.963247	0.100844	-0.273561	-0.808348	0.256884
P43360 (MAGEA6)	Case	0.0424385	-0.0190548	0.103932	0.176173	0.999649	0.0175236	0.0418793	-0.0258451	0.10981
P43360 (MAGEA6)	Control	0.0361163	-0.0226425	0.0948752	0.22832	0.649962	0.0144374	0.0366164	-0.0305031	0.105545
P43360 (MAGEA6)	Interaction	0.00632214	-0.0787309	0.0913752	0.884168	0.974726	0.00975857	0.00512084	-0.0919127	0.102437
P43361 (MAGEA8)	Pre-ETT	-0.0303742	-0.709785	0.649037	0.930176	0.993203	0.0635537	-0.0223493	-0.757234	0.701698
P43361 (MAGEA8)	Post-ETT	0.234465	-0.444946	0.913876	0.498797	0.963247	0.0777152	0.233357	-0.478146	0.91796
P43361 (MAGEA8)	Case	0.22296	-0.00218858	0.448109	0.052269	0.999649	0.120122	0.223984	-0.0219578	0.469246
P43361 (MAGEA8)	Control	-0.041879	-0.257016	0.173258	0.70281	0.874779	0.0221578	-0.0423213	-0.272977	0.188817
P43361 (MAGEA8)	Interaction	0.264839	-0.0465705	0.576249	0.0955429	0.881507	0.101696	0.267218	-0.0465448	0.59174
P43363 (MAGEA10)	Pre-ETT	0.0219196	-0.61667	0.660509	0.946362	0.993215	0.0609868	0.0196	-0.632834	0.698702
P43363 (MAGEA10)	Post-ETT	0.331323	-0.307266	0.969912	0.309201	0.963247	0.0944154	0.318698	-0.3318	1.0023
P43363 (MAGEA10)	Case	0.360058	0.0685233	0.651592	0.0154932	0.999649	0.409048	0.358764	0.041445	0.661041
P43363 (MAGEA10)	Control	0.0506543	-0.227917	0.329225	0.721547	0.882805	0.0301271	0.0520173	-0.236935	0.336468
P43363 (MAGEA10)	Interaction	0.309404	-0.0938262	0.712633	0.132605	0.881507	0.0974116	0.308544	-0.0973066	0.71229
P43378 (PTPN9)	Pre-ETT	0.238157	-0.7302	1.20652	0.629783	0.949836	0.0764518	0.25378	-0.738229	1.17567
P43378 (PTPN9)	Post-ETT	0.0391673	-0.92919	1.00753	0.936814	0.997657	0.0662218	0.059471	-0.901851	1.024
P43378 (PTPN9)	Case	0.123091	-0.450608	0.69679	0.674103	0.999649	0.0441825	0.113296	-0.463447	0.71945
P43378 (PTPN9)	Control	0.322081	-0.226107	0.870269	0.249505	0.650513	0.0758467	0.32874	-0.245212	0.904269
P43378 (PTPN9)	Interaction	-0.19899	-0.992489	0.594508	0.623065	0.909936	0.0508944	-0.209195	-1.05734	0.620275
P43403 (ZAP70)	Pre-ETT	0.31752	-0.33358	0.968619	0.339168	0.931076	0.10341	0.324246	-0.345983	0.959167
P43403 (ZAP70)	Post-ETT	0.489382	-0.161718	1.14048	0.140709	0.963247	0.182284	0.482929	-0.201745	1.1472
P43403 (ZAP70)	Case	0.286243	-0.119988	0.692474	0.167263	0.999649	0.109216	0.290734	-0.138668	0.696782
P43403 (ZAP70)	Control	0.114381	-0.273786	0.502548	0.563573	0.805416	0.0474435	0.114001	-0.283734	0.528065
P43403 (ZAP70)	Interaction	0.171862	-0.390007	0.733731	0.548836	0.894022	0.0585197	0.174086	-0.427417	0.752502
P43405 (SYK)	Pre-ETT	0.332546	-0.330617	0.995709	0.32569	0.931076	0.0990286	0.317328	-0.367388	1.01734
P43405 (SYK)	Post-ETT	0.191256	-0.471907	0.854419	0.571901	0.963247	0.0730719	0.181097	-0.50037	0.86743
P43405 (SYK)	Case	0.168406	-0.259658	0.596471	0.440661	0.999649	0.0567633	0.17825	-0.257852	0.607589
P43405 (SYK)	Control	0.309696	-0.0993333	0.718726	0.137813	0.649962	0.121462	0.305691	-0.10198	0.728686
P43405 (SYK)	Interaction	-0.14129	-0.733357	0.450778	0.639984	0.912873	0.0561678	-0.136137	-0.736365	0.480817
P43405 (SYK)	Pre-ETT	0.0474632	-0.5375	0.632426	0.873646	0.98768	0.0622221	0.0488019	-0.532944	0.693871
P43405 (SYK)	Post-ETT	-0.187466	-0.772429	0.397497	0.529925	0.963247	0.0811227	-0.19131	-0.791287	0.439334
P43405 (SYK)	Case	-0.0147082	-0.406782	0.377365	0.941387	0.999649	0.0411586	-0.0158479	-0.421839	0.388807
P43405 (SYK)	Control	0.220221	-0.154418	0.59486	0.249276	0.650513	0.0881429	0.218214	-0.177504	0.615363
P43405 (SYK)	Interaction	-0.234929	-0.777217	0.307358	0.395829	0.881507	0.0709092	-0.240292	-0.805429	0.327101
P43487 (RANBP1)	Pre-ETT	0.304224	-0.387164	0.995612	0.388455	0.931076	0.0950915	0.305355	-0.41015	0.992307
P43487 (RANBP1)	Post-ETT	-0.192896	-0.884283	0.498492	0.584499	0.963247	0.0756171	-0.196432	-0.907091	0.491276
P43487 (RANBP1)	Case	-0.0660903	-0.698907	0.566727	0.83781	0.999649	0.0597934	-0.0757867	-0.663998	0.577687
P43487 (RANBP1)	Control	0.431029	-0.173648	1.03571	0.16238	0.649962	0.143763	0.441646	-0.189418	1.06285
P43487 (RANBP1)	Interaction	-0.49712	-1.37239	0.378147	0.265628	0.881507	0.149996	-0.506181	-1.3707	0.400011
P43489 (TNFRSF4)	Pre-ETT	-0.219647	-0.960627	0.521334	0.56125	0.942902	0.0788256	-0.221354	-0.970094	0.575579
P43489 (TNFRSF4)	Post-ETT	0.0448239	-0.696157	0.785804	0.905621	0.997644	0.0732116	0.0784628	-0.699143	0.841064
P43489 (TNFRSF4)	Case	-0.0835086	-0.428376	0.261359	0.635073	0.999649	0.0375673	-0.0801009	-0.422991	0.256365
P43489 (TNFRSF4)	Control	-0.347979	-0.677512	-0.0184465	0.0384825	0.649962	0.262252	-0.347653	-0.68723	-0.0142062
P43489 (TNFRSF4)	Interaction	0.264471	-0.212526	0.741467	0.277169	0.881507	0.0679084	0.265544	-0.227368	0.763253
P43626 (KIR2DL1)	Pre-ETT	1.00896	0.117633	1.90029	0.0265119	0.874936	0.779636	1.01868	0.0859174	1.87905
P43626 (KIR2DL1)	Post-ETT	1.12656	0.235233	2.01789	0.0132408	0.865869	1.03564	1.13444	0.193401	2.00225
P43626 (KIR2DL1)	Case	0.473829	-0.0668403	1.0145	0.0858581	0.999649	0.154676	0.46798	-0.0837583	1.02889
P43626 (KIR2DL1)	Control	0.356228	-0.160399	0.872856	0.176552	0.649962	0.0889775	0.363817	-0.163441	0.887927
P43626 (KIR2DL1)	Interaction	0.117601	-0.630214	0.865415	0.757913	0.941382	0.0456247	0.114349	-0.652752	0.880698
P43627 (KIR2DL2)	Pre-ETT	-0.099749	-0.651808	0.45231	0.723236	0.962428	0.0755366	-0.106035	-0.68404	0.448012
P43627 (KIR2DL2)	Post-ETT	-0.0303548	-0.582414	0.521704	0.91418	0.997644	0.0736836	-0.0257783	-0.580903	0.533793
P43627 (KIR2DL2)	Case	0.0962342	-0.056218	0.248686	0.216009	0.999649	0.0385904	0.0953179	-0.0647535	0.256009
P43627 (KIR2DL2)	Control	0.0268401	-0.118833	0.172513	0.718009	0.881417	0.0192848	0.0253602	-0.127517	0.17686
P43627 (KIR2DL2)	Interaction	0.0693941	-0.141467	0.280255	0.518913	0.888863	0.0282022	0.0723905	-0.153313	0.298875
P43628 (KIR2DL3)	Pre-ETT	-0.63215	-1.26267	-0.00162906	0.049411	0.925713	0.553313	-0.639518	-1.25559	-0.027279
P43628 (KIR2DL3)	Post-ETT	-0.53715	-1.16767	0.0933713	0.0949745	0.963247	0.255092	-0.514609	-1.12758	0.0908524
P43628 (KIR2DL3)	Case	-0.00556839	-0.102775	0.0916383	0.910606	0.999649	0.0113381	-0.00552955	-0.116636	0.102796
P43628 (KIR2DL3)	Control	-0.100569	-0.193453	-0.00768454	0.0338279	0.649962	0.0763738	-0.101435	-0.20226	0.000988796
P43628 (KIR2DL3)	Interaction	0.0950003	-0.0394489	0.22945	0.166087	0.881507	0.0331054	0.0958408	-0.0502363	0.244109
P43629 (KIR3DL1)	Pre-ETT	-0.138686	-0.630009	0.352637	0.580098	0.942902	0.0668767	-0.145304	-0.631685	0.307692
P43629 (KIR3DL1)	Post-ETT	-0.144734	-0.636057	0.346589	0.563691	0.963247	0.0719014	-0.148766	-0.654928	0.358016
P43629 (KIR3DL1)	Case	0.0107954	-0.187712	0.209303	0.915116	0.999649	0.0260145	0.0129679	-0.205911	0.228124
P43629 (KIR3DL1)	Control	0.0168435	-0.172837	0.206524	0.861832	0.948832	0.0223815	0.0175017	-0.184759	0.215916
P43629 (KIR3DL1)	Interaction	-0.0060481	-0.28061	0.268514	0.965562	0.991556	0.0268329	-0.00715351	-0.299087	0.284302
P43630 (KIR3DL2)	Pre-ETT	-0.0869339	-0.791973	0.618105	0.809035	0.978197	0.0737748	-0.0899803	-0.809119	0.579571
P43630 (KIR3DL2)	Post-ETT	-0.219501	-0.92454	0.485538	0.54173	0.963247	0.0876947	-0.238821	-0.966107	0.491994
P43630 (KIR3DL2)	Case	-0.0414985	-0.475656	0.392659	0.851393	0.999649	0.0436808	-0.0413502	-0.470067	0.394788
P43630 (KIR3DL2)	Control	0.0910689	-0.323783	0.505921	0.667011	0.858192	0.0462364	0.0949693	-0.361305	0.518371
P43630 (KIR3DL2)	Interaction	-0.132567	-0.733063	0.467928	0.665241	0.918637	0.0588998	-0.142562	-0.753301	0.472619
P43631 (KIR2DS2)	Pre-ETT	-0.206674	-0.919666	0.506319	0.569946	0.942902	0.0826018	-0.211206	-0.886638	0.491874
P43631 (KIR2DS2)	Post-ETT	-0.0742343	-0.787227	0.638758	0.838303	0.984567	0.066988	-0.0765703	-0.765853	0.613388
P43631 (KIR2DS2)	Case	0.0736663	-0.0500053	0.197338	0.243019	0.999649	0.0231419	0.0744319	-0.0592082	0.206786
P43631 (KIR2DS2)	Control	-0.058773	-0.176945	0.0593994	0.329666	0.680118	0.0203482	-0.0586431	-0.182743	0.0674602
P43631 (KIR2DS2)	Interaction	0.132439	-0.0386144	0.303493	0.129137	0.881507	0.0451593	0.132207	-0.0474476	0.30609
P43632 (KIR2DS4)	Pre-ETT	-0.316198	-0.827913	0.195517	0.225858	0.931076	0.13108	-0.298995	-0.820603	0.205542
P43632 (KIR2DS4)	Post-ETT	-0.0996916	-0.611406	0.412023	0.702582	0.974203	0.0674258	-0.0818186	-0.619237	0.430745
P43632 (KIR2DS4)	Case	0.0959255	-0.0700938	0.261945	0.25744	0.999649	0.0399193	0.0971245	-0.0735453	0.271965
P43632 (KIR2DS4)	Control	-0.120581	-0.279218	0.0380561	0.136282	0.649962	0.066011	-0.120337	-0.282354	0.043138
P43632 (KIR2DS4)	Interaction	0.216506	-0.0131196	0.446132	0.0646049	0.881507	0.129313	0.21577	-0.0178629	0.452812
P43652 (AFM)	Pre-ETT	0.176813	-0.396008	0.749635	0.545189	0.9404	0.0729126	0.171468	-0.400818	0.741398
P43652 (AFM)	Post-ETT	0.0533933	-0.519428	0.626214	0.855041	0.986269	0.0628235	0.0331206	-0.537512	0.611433
P43652 (AFM)	Case	0.0428161	-0.203289	0.288922	0.733116	0.999649	0.0303362	0.0391611	-0.214778	0.28917
P43652 (AFM)	Control	0.166236	-0.0689257	0.401398	0.165899	0.649962	0.0696598	0.172645	-0.0751926	0.41521
P43652 (AFM)	Interaction	-0.12342	-0.463816	0.216975	0.477306	0.885711	0.0431098	-0.124537	-0.486187	0.224674
P43652 (AFM)	Pre-ETT	0.00810598	-0.540649	0.556861	0.976903	0.996652	0.062925	-0.00147774	-0.547174	0.559362
P43652 (AFM)	Post-ETT	0.252893	-0.295862	0.801647	0.366395	0.963247	0.0866403	0.228752	-0.294785	0.805066
P43652 (AFM)	Case	0.0909451	-0.209479	0.391369	0.552963	0.999649	0.0424291	0.0875937	-0.225358	0.399967
P43652 (AFM)	Control	-0.153842	-0.440907	0.133223	0.293548	0.664388	0.0599393	-0.157119	-0.45694	0.149415
P43652 (AFM)	Interaction	0.244787	-0.170738	0.660311	0.248246	0.881507	0.0797253	0.247283	-0.198658	0.677879
P45378 (TNNT3)	Pre-ETT	0.146778	-0.523806	0.817362	0.667924	0.954303	0.0674557	0.152868	-0.539929	0.806366
P45378 (TNNT3)	Post-ETT	0.26634	-0.404243	0.936924	0.436302	0.963247	0.092262	0.277057	-0.408086	0.950225
P45378 (TNNT3)	Case	0.4237	-0.0309515	0.878352	0.0677697	0.999649	0.228216	0.426285	-0.0356623	0.869886
P45378 (TNNT3)	Control	0.304138	-0.130297	0.738573	0.170024	0.649962	0.100142	0.304228	-0.142214	0.753233
P45378 (TNNT3)	Interaction	0.119562	-0.509279	0.748404	0.709409	0.929471	0.0572654	0.124536	-0.55452	0.771259
P45379 (TNNT2)	Pre-ETT	0.152354	-0.598554	0.903262	0.690879	0.957003	0.0639733	0.148636	-0.601155	0.931129
P45379 (TNNT2)	Post-ETT	0.274302	-0.476605	1.02521	0.474014	0.963247	0.0762773	0.279671	-0.506182	1.04269
P45379 (TNNT2)	Case	-0.00864875	-0.248241	0.230944	0.943597	0.999649	0.0188162	-0.010845	-0.254295	0.242744
P45379 (TNNT2)	Control	-0.130597	-0.359536	0.0983412	0.263543	0.657113	0.033966	-0.131721	-0.376527	0.100188
P45379 (TNNT2)	Interaction	0.121949	-0.209439	0.453336	0.470752	0.884183	0.0295847	0.120506	-0.230898	0.47755
P45381 (ASPA)	Pre-ETT	0.231215	-0.636122	1.09855	0.60133	0.94552	0.0790767	0.21647	-0.646622	1.09309
P45381 (ASPA)	Post-ETT	0.308011	-0.559326	1.17535	0.486411	0.963247	0.0759729	0.2858	-0.540627	1.13281
P45381 (ASPA)	Case	0.147234	-0.0959134	0.390382	0.235296	0.999649	0.0412301	0.146477	-0.111931	0.404651
P45381 (ASPA)	Control	0.0704387	-0.161897	0.302775	0.552369	0.799941	0.0226802	0.0713985	-0.173283	0.325438
P45381 (ASPA)	Interaction	0.0767958	-0.259509	0.4131	0.65447	0.917153	0.0268532	0.0736258	-0.289829	0.420198
P45452 (MMP13)	Pre-ETT	0.135226	-0.956013	1.22646	0.8081	0.978197	0.0570132	0.141475	-0.925717	1.10834
P45452 (MMP13)	Post-ETT	0.0256541	-1.06558	1.11689	0.963249	0.998962	0.0672431	0.0266281	-1.048	1.03634
P45452 (MMP13)	Case	-0.12405	-0.346061	0.0979619	0.273457	0.999649	0.025632	-0.122432	-0.366058	0.112351
P45452 (MMP13)	Control	-0.0144781	-0.226617	0.197661	0.893589	0.961319	0.0178152	0.0108125	-0.236293	0.202496
P45452 (MMP13)	Interaction	-0.109572	-0.416642	0.197499	0.48432	0.886726	0.0269971	-0.126011	-0.418902	0.207033
P45877 (PPIC)	Pre-ETT	-0.775783	-1.42154	-0.130027	0.018542	0.852461	0.837037	-0.769945	-1.44318	-0.110366
P45877 (PPIC)	Post-ETT	-0.604588	-1.25034	0.041168	0.0665037	0.953516	0.308435	-0.605185	-1.28365	0.0691515
P45877 (PPIC)	Case	0.0450492	-0.196405	0.286504	0.714605	0.999649	0.025247	0.0406634	-0.208841	0.294925
P45877 (PPIC)	Control	-0.126145	-0.356863	0.104572	0.283893	0.661477	0.0363206	-0.127694	-0.368394	0.115311
P45877 (PPIC)	Interaction	0.171195	-0.162768	0.505157	0.315037	0.881507	0.0397605	0.172758	-0.18006	0.508983
P45954 (ACADSB)	Pre-ETT	0.767086	-0.0490464	1.58322	0.0654492	0.925713	0.311589	0.785245	-0.087091	1.65589
P45954 (ACADSB)	Post-ETT	0.782564	-0.0335689	1.5987	0.0601971	0.928053	0.33026	0.790511	-0.0994039	1.70383
P45954 (ACADSB)	Case	0.0753334	-0.20385	0.354517	0.596898	0.999649	0.0214965	0.075699	-0.230332	0.368718
P45954 (ACADSB)	Control	0.0598558	-0.206913	0.326625	0.660109	0.854884	0.0203691	0.0583711	-0.227842	0.346226
P45954 (ACADSB)	Interaction	0.0154776	-0.370669	0.401624	0.937383	0.984354	0.0227399	0.014254	-0.395397	0.441582
P45973 (CBX5)	Pre-ETT	0.256828	-0.391833	0.905488	0.437737	0.931076	0.0857716	0.263116	-0.414062	0.951406
P45973 (CBX5)	Post-ETT	0.356966	-0.291694	1.00563	0.280769	0.963247	0.104428	0.359108	-0.323293	0.99884
P45973 (CBX5)	Case	0.278205	-0.149013	0.705423	0.201839	0.999649	0.0973238	0.273339	-0.158892	0.704736
P45973 (CBX5)	Control	0.178066	-0.230155	0.586287	0.392586	0.710955	0.0558317	0.17163	-0.253333	0.592655
P45973 (CBX5)	Interaction	0.100139	-0.490759	0.691036	0.739774	0.93513	0.0551723	0.113847	-0.506928	0.733141
P45974 (USP5)	Pre-ETT	0.640599	-0.161627	1.44282	0.117563	0.927036	0.208652	0.614429	-0.179368	1.42777
P45974 (USP5)	Post-ETT	0.0605531	-0.741672	0.862778	0.88239	0.993075	0.0637431	0.0546534	-0.704038	0.811306
P45974 (USP5)	Case	-0.103875	-0.708517	0.500767	0.736333	0.999649	0.0530263	-0.106201	-0.717404	0.518554
P45974 (USP5)	Control	0.476171	-0.101584	1.05393	0.106235	0.649962	0.17961	0.471312	-0.132678	1.08162
P45974 (USP5)	Interaction	-0.580046	-1.41634	0.256251	0.174017	0.881507	0.140772	-0.586163	-1.41738	0.337522
P45983 (MAPK8)	Pre-ETT	1.16073	0.274972	2.04648	0.0102166	0.816813	1.6116	1.11148	0.249476	1.99335
P45983 (MAPK8)	Post-ETT	1.08857	0.202816	1.97433	0.0160074	0.865869	0.95917	1.06999	0.167446	1.91699
P45983 (MAPK8)	Case	-0.00615511	-0.399859	0.387549	0.975555	0.999649	0.0278711	-0.00778107	-0.409462	0.40518
P45983 (MAPK8)	Control	0.0660015	-0.310196	0.442199	0.730949	0.887608	0.0290331	0.0726338	-0.316164	0.471632
P45983 (MAPK8)	Interaction	-0.0721566	-0.6167	0.472386	0.795086	0.953512	0.0346794	-0.0743538	-0.642827	0.487103
P45984 (MAPK9)	Pre-ETT	0.196925	-0.496893	0.890743	0.578011	0.942902	0.0700619	0.192345	-0.494382	0.900901
P45984 (MAPK9)	Post-ETT	-0.250693	-0.944511	0.443125	0.478833	0.963247	0.0805124	-0.246983	-0.942258	0.425023
P45984 (MAPK9)	Case	-0.0359617	-0.641445	0.569522	0.907328	0.999649	0.0563585	-0.0274642	-0.637719	0.556793
P45984 (MAPK9)	Control	0.411656	-0.166903	0.990215	0.163151	0.649962	0.140502	0.410356	-0.168388	1.00165
P45984 (MAPK9)	Interaction	-0.447618	-1.28508	0.389843	0.294828	0.881507	0.124839	-0.448198	-1.34483	0.392748
P45984 (MAPK9)	Pre-ETT	-0.467486	-0.965169	0.0301963	0.0656149	0.925713	0.433306	-0.454042	-0.923809	0.0186855
P45984 (MAPK9)	Post-ETT	-0.433756	-0.931439	0.0639266	0.0875975	0.963247	0.339303	-0.429089	-0.901539	0.0369691
P45984 (MAPK9)	Case	0.0239685	-0.0205693	0.0685063	0.291527	0.999649	0.0107053	0.023466	-0.0270772	0.0747582
P45984 (MAPK9)	Control	-0.0097618	-0.0523191	0.0327955	0.653016	0.851004	0.00753012	-0.00907543	-0.0587721	0.0387799
P45984 (MAPK9)	Interaction	0.0337303	-0.0278711	0.0953317	0.283185	0.881507	0.0128408	0.0329199	-0.0383218	0.103586
P45984 (MAPK9)	Pre-ETT	0.123966	-0.527039	0.774972	0.708983	0.957954	0.0665551	0.101894	-0.529729	0.717941
P45984 (MAPK9)	Post-ETT	-0.0334286	-0.684434	0.617577	0.919834	0.997657	0.0672275	-0.0513629	-0.687697	0.599124
P45984 (MAPK9)	Case	0.118446	-0.367796	0.604688	0.633051	0.999649	0.0562883	0.113726	-0.393221	0.635381
P45984 (MAPK9)	Control	0.275841	-0.188779	0.740461	0.244581	0.650369	0.0981347	0.27569	-0.206611	0.753493
P45984 (MAPK9)	Interaction	-0.157395	-0.82993	0.51514	0.646453	0.915988	0.0636115	-0.148262	-0.806455	0.53111
P45985 (MAP2K4)	Pre-ETT	0.423368	-0.203831	1.05057	0.185834	0.931076	0.19847	0.417478	-0.219269	1.04883
P45985 (MAP2K4)	Post-ETT	0.541875	-0.0853238	1.16907	0.0903924	0.963247	0.330757	0.537892	-0.0606132	1.16955
P45985 (MAP2K4)	Case	0.107886	-0.0215086	0.237281	0.102223	0.999649	0.0476192	0.104882	-0.037584	0.245695
P45985 (MAP2K4)	Control	-0.0106208	-0.134262	0.11302	0.866299	0.951196	0.0142327	-0.010255	-0.146719	0.123193
P45985 (MAP2K4)	Interaction	0.118507	-0.0604626	0.297476	0.194351	0.881507	0.0389201	0.118993	-0.0733748	0.311314
P46020 (PHKA1)	Pre-ETT	-0.311877	-0.834207	0.210453	0.241892	0.931076	0.119927	-0.304307	-0.82206	0.179149
P46020 (PHKA1)	Post-ETT	-0.309468	-0.831798	0.212862	0.245548	0.963247	0.149948	-0.316348	-0.816556	0.194462
P46020 (PHKA1)	Case	-0.0135007	-0.187743	0.160742	0.879296	0.999649	0.0229037	-0.0164912	-0.200533	0.171099
P46020 (PHKA1)	Control	-0.01591	-0.182405	0.150585	0.851432	0.943024	0.0220644	-0.0189505	-0.190487	0.157302
P46020 (PHKA1)	Interaction	0.00240937	-0.238591	0.243409	0.984367	0.995053	0.0260131	0.0057617	-0.246394	0.258806
P46060 (RANGAP1)	Pre-ETT	0.232099	-0.439443	0.903641	0.498149	0.933993	0.0836272	0.226836	-0.464076	0.92572
P46060 (RANGAP1)	Post-ETT	-0.276929	-0.948471	0.394613	0.418949	0.963247	0.0881219	-0.260238	-0.944243	0.401742
P46060 (RANGAP1)	Case	-0.108245	-0.709608	0.493117	0.724243	0.999649	0.0648358	-0.117506	-0.713447	0.484125
P46060 (RANGAP1)	Control	0.400783	-0.173841	0.975406	0.17162	0.649962	0.137552	0.393804	-0.162163	0.972007
P46060 (RANGAP1)	Interaction	-0.509028	-1.34079	0.322736	0.230345	0.881507	0.148119	-0.5	-1.29953	0.341211
P46063 (RECQL)	Pre-ETT	0.0317715	-0.650425	0.713968	0.92727	0.993203	0.0665837	0.0246808	-0.681306	0.703456
P46063 (RECQL)	Post-ETT	-0.393078	-1.07527	0.289118	0.258762	0.963247	0.128317	-0.413101	-1.12754	0.285699
P46063 (RECQL)	Case	-0.0639192	-0.595826	0.467988	0.813798	0.999649	0.0560624	-0.0685655	-0.624842	0.499298
P46063 (RECQL)	Control	0.360931	-0.147324	0.869185	0.16397	0.649962	0.109738	0.352471	-0.16862	0.897009
P46063 (RECQL)	Interaction	-0.42485	-1.16054	0.310846	0.257701	0.881507	0.101777	-0.408199	-1.17001	0.35028
P46108 (CRK)	Pre-ETT	0.333113	-0.383764	1.04999	0.362432	0.931076	0.093687	0.327787	-0.377315	1.07298
P46108 (CRK)	Post-ETT	-0.142095	-0.858972	0.574782	0.697652	0.974203	0.0656083	-0.144296	-0.885529	0.592554
P46108 (CRK)	Case	0.0299942	-0.660657	0.720646	0.932167	0.999649	0.0571387	0.0274402	-0.629205	0.708467
P46108 (CRK)	Control	0.505202	-0.154738	1.16514	0.13351	0.649962	0.181254	0.504218	-0.146773	1.13482
P46108 (CRK)	Interaction	-0.475208	-1.43047	0.480052	0.329554	0.881507	0.11296	-0.469255	-1.37954	0.456001
P46109 (CRKL)	Pre-ETT	0.262222	-0.443805	0.968249	0.46665	0.933367	0.0852149	0.257972	-0.455635	0.943723
P46109 (CRKL)	Post-ETT	-0.277514	-0.983541	0.428514	0.441068	0.963247	0.0827998	-0.279149	-0.996509	0.407959
P46109 (CRKL)	Case	-0.0459439	-0.672344	0.580456	0.885693	0.999649	0.0584733	-0.0547421	-0.675016	0.596651
P46109 (CRKL)	Control	0.493792	-0.104754	1.09234	0.105891	0.649962	0.218777	0.498374	-0.104418	1.10097
P46109 (CRKL)	Interaction	-0.539736	-1.40613	0.326655	0.222086	0.881507	0.128176	-0.532524	-1.40231	0.324018
P46379 (BAG6)	Pre-ETT	0.166211	-0.582758	0.915179	0.663596	0.953179	0.0689951	0.152332	-0.625901	0.920141
P46379 (BAG6)	Post-ETT	-0.303875	-1.05284	0.445094	0.426494	0.963247	0.0884795	-0.30594	-1.0668	0.422975
P46379 (BAG6)	Case	0.0457771	-0.635757	0.727311	0.895264	0.999649	0.0597284	0.0513496	-0.650055	0.737107
P46379 (BAG6)	Control	0.515863	-0.135365	1.16709	0.120528	0.649962	0.162549	0.510813	-0.145293	1.1712
P46379 (BAG6)	Interaction	-0.470086	-1.41273	0.472563	0.328368	0.881507	0.10844	-0.460909	-1.40976	0.472462
P46439 (GSTM5)	Pre-ETT	0.376173	-0.311907	1.06425	0.28394	0.931076	0.121969	0.388503	-0.303828	1.08341
P46439 (GSTM5)	Post-ETT	0.54193	-0.146151	1.23001	0.12267	0.963247	0.247747	0.548275	-0.142845	1.22113
P46439 (GSTM5)	Case	0.157944	-0.275662	0.59155	0.47527	0.999649	0.0543289	0.15832	-0.301975	0.601311
P46439 (GSTM5)	Control	-0.00781264	-0.422137	0.406512	0.970519	0.989051	0.0414059	-0.00412685	-0.442327	0.416467
P46439 (GSTM5)	Interaction	0.165757	-0.433975	0.765489	0.588023	0.90386	0.0587158	0.17383	-0.450598	0.804172
P46459 (NSF)	Pre-ETT	0.292588	-0.465717	1.05089	0.449504	0.931076	0.0880319	0.288718	-0.486363	1.05756
P46459 (NSF)	Post-ETT	-0.134382	-0.892686	0.623923	0.728342	0.974203	0.0740868	-0.131644	-0.902163	0.637884
P46459 (NSF)	Case	0.0675541	-0.66301	0.798118	0.856183	0.999649	0.067901	0.0805942	-0.651716	0.787636
P46459 (NSF)	Control	0.494524	-0.203554	1.1926	0.164999	0.649962	0.167605	0.494278	-0.187656	1.1916
P46459 (NSF)	Interaction	-0.426969	-1.43743	0.583494	0.407569	0.881507	0.104802	-0.422173	-1.42766	0.615497
P46527 (CDKN1B)	Pre-ETT	-0.196246	-0.685784	0.293292	0.432037	0.931076	0.0903566	-0.205718	-0.70557	0.309347
P46527 (CDKN1B)	Post-ETT	-0.282904	-0.772442	0.206634	0.257356	0.963247	0.119749	-0.286793	-0.782539	0.217166
P46527 (CDKN1B)	Case	0.0314517	-0.168345	0.231249	0.757676	0.999649	0.0280323	0.0331532	-0.180936	0.249223
P46527 (CDKN1B)	Control	0.118109	-0.0728031	0.309022	0.225303	0.649962	0.0470025	0.11385	-0.0842628	0.312128
P46527 (CDKN1B)	Interaction	-0.0866577	-0.363002	0.189687	0.538808	0.893004	0.0376065	-0.082481	-0.370097	0.206278
P46531 (NOTCH1)	Pre-ETT	-0.672786	-1.24773	-0.0978435	0.0218187	0.852461	0.719039	-0.665316	-1.24082	-0.0893864
P46531 (NOTCH1)	Post-ETT	-0.140989	-0.715931	0.433953	0.630781	0.966638	0.0590082	-0.13882	-0.724503	0.456247
P46531 (NOTCH1)	Case	0.285603	-0.146817	0.718022	0.195489	0.999649	0.0930446	0.284524	-0.166995	0.718659
P46531 (NOTCH1)	Control	-0.246194	-0.659385	0.166997	0.242881	0.649962	0.0700398	-0.247253	-0.67644	0.179798
P46531 (NOTCH1)	Interaction	0.531797	-0.0662947	1.12989	0.0813836	0.881507	0.203915	0.529771	-0.0831263	1.1562
P46695 (IER3)	Pre-ETT	0.325273	-0.519625	1.17017	0.450515	0.931076	0.0941994	0.326172	-0.509138	1.16101
P46695 (IER3)	Post-ETT	0.557206	-0.287692	1.4021	0.196154	0.963247	0.162957	0.56381	-0.288313	1.45625
P46695 (IER3)	Case	0.351481	-0.102889	0.805852	0.129483	0.999649	0.122519	0.348316	-0.128386	0.826762
P46695 (IER3)	Control	0.119548	-0.314618	0.553714	0.589419	0.81672	0.0407913	0.11396	-0.318577	0.572451
P46695 (IER3)	Interaction	0.231933	-0.39652	0.860386	0.469475	0.883898	0.0565669	0.240025	-0.408582	0.879497
P46734 (MAP2K3)	Pre-ETT	0.273963	-0.491616	1.03954	0.483069	0.933993	0.0790432	0.267145	-0.525731	1.0123
P46734 (MAP2K3)	Post-ETT	0.058287	-0.707291	0.823865	0.881379	0.992941	0.0620132	0.0565688	-0.726472	0.822154
P46734 (MAP2K3)	Case	0.316262	-0.42131	1.05383	0.400679	0.999649	0.0877383	0.3184	-0.395102	1.02314
P46734 (MAP2K3)	Control	0.531937	-0.172836	1.23671	0.139058	0.649962	0.187422	0.537074	-0.173721	1.2094
P46734 (MAP2K3)	Interaction	-0.215676	-1.23583	0.80448	0.678607	0.923229	0.0763072	-0.215743	-1.19369	0.7423
P46777 (RPL5)	Pre-ETT	0.326444	-0.411164	1.06405	0.38571	0.931076	0.0984742	0.3237	-0.421287	1.04008
P46777 (RPL5)	Post-ETT	-0.153424	-0.891032	0.584185	0.683512	0.974203	0.0713311	-0.167074	-0.905131	0.596487
P46777 (RPL5)	Case	-0.0746163	-0.750368	0.601136	0.828662	0.999649	0.0590518	-0.064995	-0.724377	0.612678
P46777 (RPL5)	Control	0.405252	-0.240451	1.05096	0.21866	0.649962	0.125619	0.404967	-0.236522	1.04152
P46777 (RPL5)	Interaction	-0.479868	-1.41452	0.454783	0.314279	0.881507	0.10886	-0.469657	-1.40466	0.465903
P46782 (RPS5)	Pre-ETT	0.233035	-0.513998	0.980068	0.540932	0.9404	0.0737375	0.223149	-0.500756	0.963775
P46782 (RPS5)	Post-ETT	-0.0821298	-0.829163	0.664903	0.829392	0.984567	0.0675275	-0.0840763	-0.841907	0.692854
P46782 (RPS5)	Case	0.191993	-0.506325	0.89031	0.589981	0.999649	0.0658973	0.198052	-0.496066	0.878149
P46782 (RPS5)	Control	0.507157	-0.160109	1.17442	0.13631	0.649962	0.197992	0.501058	-0.158092	1.15875
P46782 (RPS5)	Interaction	-0.315164	-1.28103	0.650699	0.52247	0.89167	0.0843207	-0.310628	-1.22877	0.626719
P46783 (RPS10)	Pre-ETT	-0.0241507	-0.708807	0.660506	0.944881	0.99321	0.0639671	-0.0165498	-0.683082	0.684921
P46783 (RPS10)	Post-ETT	0.248167	-0.436489	0.932824	0.477439	0.963247	0.0813171	0.244375	-0.445657	0.950239
P46783 (RPS10)	Case	0.352892	-0.13708	0.842864	0.158061	0.999649	0.12924	0.355295	-0.150773	0.858221
P46783 (RPS10)	Control	0.0805739	-0.387611	0.548758	0.735885	0.888826	0.0496514	0.0840428	-0.393176	0.574563
P46783 (RPS10)	Interaction	0.272318	-0.405376	0.950012	0.430947	0.881507	0.0707827	0.263093	-0.427182	0.986412
P46926 (GNPDA1)	Pre-ETT	0.636489	-0.0643381	1.33732	0.0750705	0.925713	0.312254	0.642468	-0.0894163	1.35442
P46926 (GNPDA1)	Post-ETT	0.212961	-0.487866	0.913789	0.551458	0.963247	0.0702364	0.201038	-0.547374	0.930713
P46926 (GNPDA1)	Case	0.0496248	-0.535658	0.634908	0.868015	0.999649	0.0547521	0.0536844	-0.529395	0.678167
P46926 (GNPDA1)	Control	0.473153	-0.0861048	1.03241	0.0972766	0.649962	0.217512	0.478402	-0.0966341	1.03134
P46926 (GNPDA1)	Interaction	-0.423528	-1.23305	0.385994	0.305165	0.881507	0.109147	-0.42927	-1.23399	0.400944
P46937 (YAP1)	Pre-ETT	0.0262878	-0.573162	0.625738	0.931506	0.993203	0.0644413	0.046419	-0.559904	0.641349
P46937 (YAP1)	Post-ETT	-0.0242106	-0.623661	0.57524	0.936906	0.997657	0.0708023	-0.0152337	-0.623678	0.592547
P46937 (YAP1)	Case	0.104775	-0.265924	0.475473	0.579602	0.999649	0.0498916	0.108055	-0.273034	0.482497
P46937 (YAP1)	Control	0.155273	-0.198942	0.509488	0.390249	0.708979	0.0507256	0.158967	-0.216996	0.513573
P46937 (YAP1)	Interaction	-0.0504984	-0.563222	0.462225	0.846929	0.964287	0.0474594	-0.0588615	-0.556514	0.481939
P46952 (HAAO)	Pre-ETT	-0.059475	-0.859669	0.740719	0.884177	0.988944	0.0657567	-0.0725076	-0.85414	0.718681
P46952 (HAAO)	Post-ETT	0.00240427	-0.79779	0.802599	0.995301	0.999043	0.064356	-0.00867582	-0.785766	0.796993
P46952 (HAAO)	Case	0.0924655	-0.127809	0.31274	0.410655	0.999649	0.0273507	0.0897138	-0.141384	0.32435
P46952 (HAAO)	Control	0.0305863	-0.179893	0.241066	0.775785	0.908034	0.0192463	0.0284724	-0.187361	0.2404
P46952 (HAAO)	Interaction	0.0618793	-0.242789	0.366547	0.690574	0.925562	0.0240062	0.0683593	-0.245953	0.38266
P47224 (RABIF)	Pre-ETT	-0.13518	-0.852366	0.582007	0.711811	0.957954	0.0660635	-0.130307	-0.869371	0.644336
P47224 (RABIF)	Post-ETT	0.161644	-0.555543	0.87883	0.658672	0.970929	0.0727936	0.163608	-0.574031	0.918264
P47224 (RABIF)	Case	0.206302	-0.128321	0.540925	0.22691	0.999649	0.0594864	0.202683	-0.147781	0.572536
P47224 (RABIF)	Control	-0.0905212	-0.410265	0.229223	0.578979	0.814308	0.0371438	-0.0927942	-0.439277	0.248837
P47224 (RABIF)	Interaction	0.296823	-0.166004	0.75965	0.208762	0.881507	0.0777294	0.299016	-0.204855	0.812387
P47712 (PLA2G4A)	Pre-ETT	0.0414913	-0.606289	0.689271	0.900097	0.990129	0.0661925	0.0397327	-0.663168	0.701444
P47712 (PLA2G4A)	Post-ETT	-0.239306	-0.887086	0.408474	0.469029	0.963247	0.0765504	-0.239945	-0.923714	0.404348
P47712 (PLA2G4A)	Case	-0.0556826	-0.584075	0.47271	0.836367	0.999649	0.0484109	-0.0580989	-0.627147	0.496779
P47712 (PLA2G4A)	Control	0.225115	-0.279782	0.730012	0.382186	0.703772	0.0634622	0.211707	-0.303986	0.721574
P47712 (PLA2G4A)	Interaction	-0.280797	-1.01163	0.450038	0.451422	0.881507	0.0781306	-0.276168	-0.994618	0.498928
P47736 (RAP1GAP)	Pre-ETT	0.0980826	-0.641922	0.838087	0.795034	0.975426	0.0628121	0.0945088	-0.683521	0.889179
P47736 (RAP1GAP)	Post-ETT	0.275908	-0.464097	1.01591	0.464922	0.963247	0.0755264	0.276069	-0.504086	1.0565
P47736 (RAP1GAP)	Case	0.140818	-0.149516	0.431152	0.341796	0.999649	0.0386012	0.139468	-0.166047	0.458884
P47736 (RAP1GAP)	Control	-0.0370077	-0.314431	0.240416	0.793742	0.916888	0.0224148	-0.0405159	-0.321396	0.245821
P47736 (RAP1GAP)	Interaction	0.177826	-0.223744	0.579395	0.385436	0.881507	0.0413359	0.18244	-0.234357	0.591084
P47756 (CAPZB)	Pre-ETT	0.144366	-1.27283	1.56156	0.841749	0.985898	0.0549046	0.167614	-1.25866	1.4895
P47756 (CAPZB)	Post-ETT	0.16129	-1.2559	1.57848	0.823486	0.984567	0.0614942	0.206906	-1.19974	1.62346
P47756 (CAPZB)	Case	0.0697992	-0.19484	0.334439	0.605195	0.999649	0.0144172	0.0710033	-0.206801	0.353138
P47756 (CAPZB)	Control	0.0528743	-0.199997	0.305746	0.681938	0.867231	0.013842	0.05267	-0.209154	0.331889
P47756 (CAPZB)	Interaction	0.0169249	-0.349105	0.382955	0.927789	0.983843	0.0147548	0.0179492	-0.37671	0.413269
P47813 (EIF1AX)	Pre-ETT	-0.0196669	-0.459482	0.420149	0.930161	0.993203	0.0511093	-0.00499279	-0.472119	0.469281
P47813 (EIF1AX)	Post-ETT	0.0496861	-0.390129	0.489501	0.824767	0.984567	0.0523563	0.0614725	-0.398131	0.546679
P47813 (EIF1AX)	Case	0.0314486	-0.185601	0.248499	0.776425	0.999649	0.0266143	0.034642	-0.202169	0.263361
P47813 (EIF1AX)	Control	-0.0379043	-0.245303	0.169494	0.72019	0.881936	0.0263273	-0.0366465	-0.263397	0.17864
P47813 (EIF1AX)	Interaction	0.069353	-0.230855	0.369561	0.650704	0.915988	0.0325725	0.0727144	-0.256892	0.391623
P47874 (OMP)	Pre-ETT	0.858196	-1.33387	3.05026	0.442887	0.931076	0.101164	0.903213	-1.26654	3.00099
P47874 (OMP)	Post-ETT	0.899318	-1.29275	3.09139	0.421342	0.963247	0.10119	0.897429	-1.28244	2.96135
P47874 (OMP)	Case	0.144648	-0.132929	0.422225	0.307085	0.999649	0.0150834	0.144551	-0.167743	0.449066
P47874 (OMP)	Control	0.103526	-0.161708	0.36876	0.444264	0.741621	0.0117584	0.103657	-0.192793	0.397534
P47874 (OMP)	Interaction	0.0411222	-0.342802	0.425047	0.833721	0.962594	0.0111211	0.0369304	-0.399856	0.469113
P47895 (ALDH1A3)	Pre-ETT	-0.514138	-1.06749	0.0392124	0.0685956	0.925713	0.390751	-0.534016	-1.11285	0.0389225
P47895 (ALDH1A3)	Post-ETT	-0.658418	-1.21177	-0.105068	0.0196947	0.865869	1.05104	-0.664312	-1.26134	-0.109663
P47895 (ALDH1A3)	Case	-0.00850893	-0.197073	0.180056	0.929525	0.999649	0.0213883	-0.00793918	-0.2105	0.193386
P47895 (ALDH1A3)	Control	0.135771	-0.0444083	0.315951	0.139703	0.649962	0.0508465	0.133765	-0.0506892	0.334795
P47895 (ALDH1A3)	Interaction	-0.14428	-0.405089	0.116529	0.27825	0.881507	0.0427007	-0.143975	-0.418583	0.128678
P47902 (CDX1)	Pre-ETT	0.735762	-0.747435	2.21896	0.330916	0.931076	0.112009	0.718607	-0.713726	2.17113
P47902 (CDX1)	Post-ETT	0.66198	-0.821217	2.14518	0.381699	0.963247	0.108621	0.685853	-0.74471	2.13104
P47902 (CDX1)	Case	-0.154734	-0.443633	0.134166	0.293833	0.999649	0.0252157	-0.155062	-0.467287	0.162187
P47902 (CDX1)	Control	-0.0809517	-0.357005	0.195101	0.565458	0.80702	0.0159485	-0.0786523	-0.372353	0.227466
P47902 (CDX1)	Interaction	-0.0737819	-0.473367	0.325803	0.717427	0.9309	0.0195175	-0.0686104	-0.521476	0.36749
P47929 (LGALS7)	Pre-ETT	0.607007	-0.196057	1.41007	0.138482	0.931076	0.206989	0.614591	-0.187741	1.41044
P47929 (LGALS7)	Post-ETT	0.515539	-0.287524	1.3186	0.208309	0.963247	0.153291	0.50343	-0.251529	1.33586
P47929 (LGALS7)	Case	0.0315326	-0.247312	0.310377	0.824595	0.999649	0.0259922	0.0296928	-0.262159	0.328021
P47929 (LGALS7)	Control	0.123	-0.143445	0.389445	0.365578	0.696476	0.0360519	0.12622	-0.15137	0.404264
P47929 (LGALS7)	Interaction	-0.0914677	-0.477145	0.29421	0.642055	0.914564	0.0345115	-0.0963284	-0.52088	0.308388
P47929 (LGALS7)	Pre-ETT	-0.508709	-1.15687	0.139453	0.123982	0.927036	0.141722	-0.489154	-1.17021	0.201517
P47929 (LGALS7)	Post-ETT	-0.270474	-0.918637	0.377688	0.413425	0.963247	0.0895848	-0.251411	-0.921985	0.46203
P47929 (LGALS7)	Case	0.22249	-0.0146063	0.459586	0.0658828	0.999649	0.127733	0.223407	-0.0267538	0.468105
P47929 (LGALS7)	Control	-0.0157446	-0.242298	0.210809	0.891655	0.960721	0.0224568	-0.0138124	-0.250081	0.220702
P47929 (LGALS7)	Interaction	0.238235	-0.0897	0.566169	0.154488	0.881507	0.0791738	0.240301	-0.11805	0.581602
P47989 (XDH)	Pre-ETT	-0.487589	-1.03217	0.0569906	0.0792845	0.925713	0.344371	-0.477039	-1.01709	0.0546285
P47989 (XDH)	Post-ETT	-0.253016	-0.797596	0.291564	0.362499	0.963247	0.102544	-0.251195	-0.802835	0.259412
P47989 (XDH)	Case	0.169629	0.00714713	0.332112	0.0407389	0.999649	0.161732	0.170329	0.00247925	0.337094
P47989 (XDH)	Control	-0.064944	-0.220201	0.0903131	0.4123	0.724181	0.0304233	-0.0671702	-0.228829	0.104751
P47989 (XDH)	Interaction	0.234573	0.00983964	0.459307	0.0407782	0.881507	0.176528	0.230893	-0.00351182	0.475293
P47992 (XCL1)	Pre-ETT	0.697586	0.0150817	1.38009	0.0451478	0.925713	0.332396	0.68847	-0.0465096	1.39635
P47992 (XCL1)	Post-ETT	0.818921	0.136417	1.50142	0.018687	0.865869	0.577211	0.809617	0.0443867	1.53921
P47992 (XCL1)	Case	0.0204325	-0.219003	0.259868	0.867169	0.999649	0.0205454	0.0242743	-0.231011	0.277264
P47992 (XCL1)	Control	-0.100903	-0.329692	0.127886	0.387366	0.70706	0.0263983	-0.102006	-0.339609	0.144928
P47992 (XCL1)	Interaction	0.121335	-0.209835	0.452506	0.472697	0.884259	0.0298628	0.122829	-0.242836	0.469524
P47992 (XCL1)	Pre-ETT	-0.248892	-0.829611	0.331826	0.400892	0.931076	0.0798897	-0.249998	-0.854916	0.325675
P47992 (XCL1)	Post-ETT	-0.323812	-0.90453	0.256906	0.274443	0.963247	0.102591	-0.31897	-0.895773	0.270985
P47992 (XCL1)	Case	0.0630576	-0.285232	0.411347	0.722702	0.999649	0.0391995	0.0598791	-0.293747	0.430441
P47992 (XCL1)	Control	0.137977	-0.194825	0.470779	0.416456	0.726398	0.049268	0.135091	-0.221047	0.476079
P47992 (XCL1)	Interaction	-0.0749196	-0.556649	0.406809	0.760505	0.941553	0.0444726	-0.0758254	-0.575199	0.443396
P48023 (FASLG)	Pre-ETT	-0.110121	-0.965849	0.745606	0.800869	0.976752	0.0752905	-0.0830207	-0.942441	0.770396
P48023 (FASLG)	Post-ETT	0.336483	-0.519245	1.19221	0.440895	0.963247	0.102147	0.361947	-0.502721	1.19652
P48023 (FASLG)	Case	0.159208	-0.154126	0.472542	0.319309	0.999649	0.0425826	0.155953	-0.171146	0.481903
P48023 (FASLG)	Control	-0.287396	-0.586797	0.0120049	0.0599207	0.649962	0.150659	-0.286224	-0.595014	0.0339155
P48023 (FASLG)	Interaction	0.446604	0.0132233	0.879985	0.0434076	0.881507	0.229514	0.453777	0.00753398	0.896039
P48047 (ATP5PO)	Pre-ETT	0.28915	-0.255912	0.834213	0.29846	0.931076	0.0999011	0.28681	-0.261558	0.84486
P48047 (ATP5PO)	Post-ETT	0.0574433	-0.487619	0.602506	0.836355	0.984567	0.0633758	0.0473963	-0.504897	0.612834
P48047 (ATP5PO)	Case	-0.0732117	-0.503781	0.357358	0.738937	0.999649	0.0506141	-0.0727962	-0.503964	0.371294
P48047 (ATP5PO)	Control	0.158495	-0.252928	0.569919	0.450219	0.745268	0.0660264	0.160618	-0.263142	0.586037
P48047 (ATP5PO)	Interaction	-0.231707	-0.82724	0.363826	0.445718	0.881507	0.0741921	-0.233548	-0.846485	0.374805
P48052 (CPA2)	Pre-ETT	0.301185	-0.326918	0.929288	0.347304	0.931076	0.101476	0.293248	-0.317566	0.91686
P48052 (CPA2)	Post-ETT	0.509473	-0.11863	1.13758	0.111883	0.963247	0.218393	0.504775	-0.130586	1.12795
P48052 (CPA2)	Case	0.146676	-0.11015	0.403501	0.262988	0.999649	0.0465349	0.14573	-0.121628	0.41209
P48052 (CPA2)	Control	-0.0616123	-0.307017	0.183793	0.622665	0.835134	0.0269104	-0.0594834	-0.313163	0.194298
P48052 (CPA2)	Interaction	0.208288	-0.146934	0.56351	0.250455	0.881507	0.0559172	0.204762	-0.165407	0.577047
P48058 (GRIA4)	Pre-ETT	0.434212	-0.252656	1.12108	0.21534	0.931076	0.144317	0.443022	-0.240041	1.14502
P48058 (GRIA4)	Post-ETT	0.19683	-0.490037	0.883697	0.574354	0.963247	0.0801218	0.180287	-0.501555	0.902386
P48058 (GRIA4)	Case	-0.188765	-0.624327	0.246798	0.395652	0.999649	0.059198	-0.189766	-0.631713	0.250924
P48058 (GRIA4)	Control	0.048617	-0.367578	0.464812	0.818908	0.927006	0.0406618	0.0531228	-0.384674	0.468119
P48058 (GRIA4)	Interaction	-0.237382	-0.839821	0.365057	0.439941	0.881507	0.0707581	-0.251259	-0.846539	0.368195
P48060 (GLIPR1)	Pre-ETT	-0.104907	-0.261185	0.0513703	0.188275	0.931076	0.0597377	-0.105646	-0.26925	0.0541009
P48060 (GLIPR1)	Post-ETT	-0.0387132	-0.194991	0.117564	0.627305	0.966638	0.0239557	-0.0393346	-0.204046	0.118387
P48060 (GLIPR1)	Case	0.000254287	-0.105152	0.105661	0.996227	0.999649	0.0154607	0.000884177	-0.113192	0.113586
P48060 (GLIPR1)	Control	-0.0659398	-0.166659	0.0347794	0.199433	0.649962	0.0333885	-0.0679548	-0.180228	0.0459006
P48060 (GLIPR1)	Interaction	0.0661941	-0.0795963	0.211984	0.373523	0.881507	0.0274193	0.0674574	-0.0903507	0.229778
P48061 (CXCL12)	Pre-ETT	-0.0911446	-0.498382	0.316093	0.660905	0.952322	0.0603312	-0.0855057	-0.503488	0.316948
P48061 (CXCL12)	Post-ETT	-0.0755626	-0.4828	0.331675	0.716104	0.974203	0.0533318	-0.0761697	-0.487506	0.332747
P48061 (CXCL12)	Case	-0.019962	-0.110723	0.0707992	0.666415	0.999649	0.0142285	-0.0207602	-0.116301	0.076306
P48061 (CXCL12)	Control	-0.0355439	-0.122269	0.0511814	0.421812	0.727836	0.0181477	-0.0359475	-0.128138	0.0518449
P48061 (CXCL12)	Interaction	0.015582	-0.109952	0.141116	0.807788	0.954472	0.0149472	0.0169151	-0.111755	0.142252
P48061 (CXCL12)	Pre-ETT	-0.364424	-1.02104	0.292187	0.276686	0.931076	0.103809	-0.354425	-1.02971	0.29491
P48061 (CXCL12)	Post-ETT	-0.17076	-0.827371	0.485851	0.610253	0.965631	0.0695316	-0.171479	-0.831795	0.503854
P48061 (CXCL12)	Case	0.0572411	-0.235596	0.350078	0.701634	0.999649	0.0302512	0.0574062	-0.245838	0.356415
P48061 (CXCL12)	Control	-0.136423	-0.416238	0.143392	0.339286	0.688151	0.0402843	-0.137042	-0.429654	0.149035
P48061 (CXCL12)	Interaction	0.193664	-0.211366	0.598695	0.348681	0.881507	0.0498668	0.196128	-0.225724	0.626068
P48061 (CXCL12)	Pre-ETT	-0.125514	-0.760736	0.509709	0.698557	0.957521	0.0681134	-0.11675	-0.773626	0.544287
P48061 (CXCL12)	Post-ETT	-0.160341	-0.795563	0.474881	0.620791	0.966638	0.0711987	-0.14825	-0.780366	0.517847
P48061 (CXCL12)	Case	-0.0834558	-0.379105	0.212193	0.580086	0.999649	0.0356628	-0.0821244	-0.38499	0.21771
P48061 (CXCL12)	Control	-0.0486282	-0.331131	0.233874	0.735834	0.888826	0.0293259	-0.0514744	-0.345719	0.24034
P48061 (CXCL12)	Interaction	-0.0348276	-0.443748	0.374093	0.867425	0.971389	0.0351737	-0.0318796	-0.449953	0.404156
P48067 (SLC6A9)	Pre-ETT	0.0643122	-0.788433	0.917058	0.882488	0.988944	0.0701352	0.0378749	-0.820845	0.860505
P48067 (SLC6A9)	Post-ETT	0.233614	-0.619132	1.08636	0.591308	0.963485	0.089536	0.256772	-0.635975	1.09886
P48067 (SLC6A9)	Case	-0.0117134	-0.291147	0.26772	0.934521	0.999649	0.0235631	-0.0171149	-0.311485	0.267357
P48067 (SLC6A9)	Control	-0.181015	-0.448023	0.0859927	0.183935	0.649962	0.0558033	-0.180781	-0.446866	0.096413
P48067 (SLC6A9)	Interaction	0.169302	-0.21719	0.555794	0.390585	0.881507	0.0391596	0.165809	-0.235252	0.570409
P48163 (ME1)	Pre-ETT	0.0346465	-0.673163	0.742456	0.92357	0.992815	0.0638307	0.035301	-0.66134	0.734401
P48163 (ME1)	Post-ETT	0.247158	-0.460652	0.954967	0.493727	0.963247	0.0811369	0.25382	-0.472065	0.964367
P48163 (ME1)	Case	0.0236571	-0.286817	0.334131	0.881283	0.999649	0.0305857	0.0277462	-0.291469	0.340201
P48163 (ME1)	Control	-0.188854	-0.485522	0.107814	0.212148	0.649962	0.0633131	-0.188733	-0.498031	0.123948
P48163 (ME1)	Interaction	0.212511	-0.216914	0.641937	0.33208	0.881507	0.0564428	0.21409	-0.23459	0.662354
P48165 (GJA8)	Pre-ETT	-0.450749	-0.972106	0.070608	0.0901658	0.927036	0.250075	-0.452492	-0.985114	0.0784249
P48165 (GJA8)	Post-ETT	-0.387809	-0.909166	0.133548	0.144865	0.963247	0.179282	-0.383795	-0.916555	0.130442
P48165 (GJA8)	Case	-0.0521647	-0.192616	0.0882866	0.466647	0.999649	0.0236145	-0.0533727	-0.208361	0.0955851
P48165 (GJA8)	Control	-0.115104	-0.24931	0.0191016	0.0927626	0.649962	0.0678909	-0.11462	-0.253332	0.0211778
P48165 (GJA8)	Interaction	0.0629396	-0.131323	0.257202	0.525419	0.892672	0.0282354	0.0634802	-0.130601	0.26011
P48304 (REG1B)	Pre-ETT	-0.180046	-0.986536	0.626444	0.66171	0.952322	0.0718268	-0.173084	-0.964236	0.635603
P48304 (REG1B)	Post-ETT	0.110052	-0.696438	0.916542	0.789121	0.980283	0.0701149	0.111056	-0.703306	0.916053
P48304 (REG1B)	Case	0.0856243	-0.386008	0.557257	0.721968	0.999649	0.0446765	0.0847815	-0.409866	0.565468
P48304 (REG1B)	Control	-0.204473	-0.655133	0.246187	0.373857	0.698751	0.055358	-0.200525	-0.676003	0.264556
P48304 (REG1B)	Interaction	0.290097	-0.362231	0.942425	0.383417	0.881507	0.0678267	0.29086	-0.383231	0.974678
P48304 (REG1B)	Pre-ETT	-0.392197	-1.11603	0.331632	0.288245	0.931076	0.102948	-0.392323	-1.13707	0.357849
P48304 (REG1B)	Post-ETT	-0.0700794	-0.793908	0.653749	0.849498	0.985996	0.0642821	-0.0861635	-0.838105	0.715548
P48304 (REG1B)	Case	0.0993879	-0.266339	0.465114	0.59429	0.999649	0.0383417	0.100307	-0.292647	0.472639
P48304 (REG1B)	Control	-0.222729	-0.572193	0.126734	0.211601	0.649962	0.0651009	-0.225566	-0.594685	0.150903
P48304 (REG1B)	Interaction	0.322117	-0.183729	0.827964	0.212001	0.881507	0.0840333	0.323647	-0.210223	0.854108
P48304 (REG1B)	Pre-ETT	0.00739305	-0.675731	0.690517	0.983077	0.997721	0.0795826	0.00292168	-0.683533	0.671111
P48304 (REG1B)	Post-ETT	0.144609	-0.538515	0.827732	0.678215	0.973128	0.0806786	0.112627	-0.575012	0.839652
P48304 (REG1B)	Case	0.0484597	-0.188918	0.285838	0.68907	0.999649	0.0279897	0.0521856	-0.205598	0.298455
P48304 (REG1B)	Control	-0.088756	-0.315578	0.138067	0.443119	0.741084	0.0327433	-0.0899576	-0.319534	0.153968
P48304 (REG1B)	Interaction	0.137216	-0.191109	0.46554	0.412716	0.881507	0.0396771	0.135545	-0.207506	0.4675
P48307 (TFPI2)	Pre-ETT	-0.159199	-0.69507	0.376673	0.560383	0.942902	0.0827431	-0.164824	-0.664253	0.372465
P48307 (TFPI2)	Post-ETT	-0.0568685	-0.59274	0.479003	0.83523	0.984567	0.0695637	-0.0692056	-0.586129	0.477663
P48307 (TFPI2)	Case	0.0827816	-0.0657171	0.23128	0.274572	0.999649	0.0374088	0.0842465	-0.0743638	0.231913
P48307 (TFPI2)	Control	-0.0195484	-0.161444	0.122347	0.787147	0.912446	0.0200514	-0.0208756	-0.173776	0.134858
P48307 (TFPI2)	Interaction	0.10233	-0.103063	0.307723	0.328823	0.881507	0.0370457	0.103355	-0.125259	0.323024
P48357 (LEPR)	Pre-ETT	0.00598136	-0.61897	0.630933	0.985034	0.997721	0.0625199	0.0346729	-0.566453	0.671625
P48357 (LEPR)	Post-ETT	0.113676	-0.511275	0.738628	0.721459	0.974203	0.0677644	0.120471	-0.477328	0.707592
P48357 (LEPR)	Case	0.00049957	-0.103636	0.104635	0.992498	0.999649	0.0106639	-0.000668462	-0.107973	0.111467
P48357 (LEPR)	Control	-0.107195	-0.2067	-0.00768996	0.034735	0.649962	0.086542	-0.10587	-0.212836	0.000383544
P48357 (LEPR)	Interaction	0.107695	-0.0363384	0.251728	0.14279	0.881507	0.0337836	0.106355	-0.0499757	0.26467
P48382 (RFX5)	Pre-ETT	-0.398605	-0.927631	0.130422	0.139737	0.931076	0.194476	-0.410332	-0.916789	0.108751
P48382 (RFX5)	Post-ETT	-0.257361	-0.786388	0.271666	0.340345	0.963247	0.0968223	-0.257545	-0.809652	0.28662
P48382 (RFX5)	Case	-0.0106272	-0.234893	0.213639	0.926002	0.999649	0.0256276	-0.0117517	-0.239736	0.228102
P48382 (RFX5)	Control	-0.151871	-0.366164	0.0624227	0.164822	0.649962	0.0585589	-0.150986	-0.370746	0.0664489
P48382 (RFX5)	Interaction	0.141244	-0.168945	0.451432	0.372144	0.881507	0.0428073	0.145175	-0.170585	0.465273
P48431 (SOX2)	Pre-ETT	0.322676	-0.113117	0.758468	0.146717	0.931076	0.100202	0.266293	-0.306626	0.734355
P48431 (SOX2)	Post-ETT	0.224299	-0.211493	0.660091	0.313081	0.963247	0.0796157	0.17209	-0.392596	0.658234
P48431 (SOX2)	Case	-0.164212	-0.347128	0.0187039	0.0784842	0.999649	0.091679	-0.161786	-0.356325	0.0321424
P48431 (SOX2)	Control	-0.0658355	-0.240618	0.108947	0.460355	0.750485	0.0271973	-0.0672807	-0.255082	0.123373
P48431 (SOX2)	Interaction	-0.0983765	-0.351373	0.15462	0.445986	0.881507	0.0321286	-0.0964652	-0.377242	0.173819
P48436 (SOX9)	Pre-ETT	0.481245	-0.364138	1.32663	0.264536	0.931076	0.136139	0.478663	-0.355785	1.28735
P48436 (SOX9)	Post-ETT	0.397149	-0.448235	1.24253	0.357175	0.963247	0.105497	0.403234	-0.436756	1.21877
P48436 (SOX9)	Case	0.00989066	-0.233095	0.252876	0.936412	0.999649	0.0209891	0.00759705	-0.246875	0.277059
P48436 (SOX9)	Control	0.0939873	-0.138193	0.326168	0.427546	0.731656	0.025342	0.0948168	-0.1475	0.337917
P48436 (SOX9)	Interaction	-0.0840966	-0.420177	0.251983	0.623824	0.909936	0.0265826	-0.0834542	-0.443696	0.271243
P48507 (GCLM)	Pre-ETT	0.220445	-0.478287	0.919177	0.536342	0.9404	0.0799973	0.222389	-0.488572	0.938669
P48507 (GCLM)	Post-ETT	-0.270541	-0.969272	0.428191	0.447928	0.963247	0.0805939	-0.250903	-0.982545	0.44164
P48507 (GCLM)	Case	-0.0995188	-0.733107	0.534069	0.758193	0.999649	0.0660389	-0.104407	-0.734311	0.541427
P48507 (GCLM)	Control	0.391466	-0.213948	0.996881	0.205037	0.649962	0.120801	0.387775	-0.206762	1.01465
P48507 (GCLM)	Interaction	-0.490985	-1.36732	0.385348	0.272155	0.881507	0.118223	-0.484816	-1.37189	0.39622
P48594 (SERPINB4)	Pre-ETT	-0.0437932	-0.89294	0.805354	0.919486	0.992815	0.0638984	-0.0471482	-0.804959	0.762894
P48594 (SERPINB4)	Post-ETT	-0.0436737	-0.892821	0.805473	0.919705	0.997657	0.059264	-0.0319398	-0.800701	0.729555
P48594 (SERPINB4)	Case	-0.0216475	-0.0825315	0.0392366	0.485884	0.999649	0.0067889	-0.0219532	-0.0941896	0.052177
P48594 (SERPINB4)	Control	-0.0217669	-0.0799437	0.0364098	0.463361	0.751486	0.00605353	-0.0224489	-0.0922897	0.0453289
P48594 (SERPINB4)	Interaction	0.00011945	-0.084091	0.0843299	0.997782	0.998928	0.00658851	0.000586341	-0.10045	0.101432
P48637 (GSS)	Pre-ETT	0.0969954	-0.633971	0.827962	0.794805	0.975426	0.0640747	0.0930445	-0.647549	0.82317
P48637 (GSS)	Post-ETT	-0.0234318	-0.754399	0.707535	0.949903	0.997974	0.0687806	-0.0124415	-0.761955	0.687307
P48637 (GSS)	Case	0.261216	-0.345127	0.86756	0.398466	0.999649	0.0779389	0.268481	-0.368218	0.909725
P48637 (GSS)	Control	0.381644	-0.197738	0.961025	0.196688	0.649962	0.120443	0.385645	-0.233972	0.965958
P48637 (GSS)	Interaction	-0.120427	-0.959078	0.718223	0.77837	0.946677	0.0695314	-0.121201	-0.983428	0.775184
P48645 (NMU)	Pre-ETT	0.489347	-0.533786	1.51248	0.348544	0.931076	0.112727	0.499345	-0.537031	1.52554
P48645 (NMU)	Post-ETT	0.302794	-0.720338	1.32593	0.561882	0.963247	0.0759116	0.297207	-0.687649	1.32267
P48645 (NMU)	Case	-0.349967	-0.801457	0.101522	0.128701	0.999649	0.10554	-0.34605	-0.813052	0.13179
P48645 (NMU)	Control	-0.163414	-0.594828	0.267999	0.457838	0.749218	0.0432736	-0.164904	-0.612412	0.302129
P48645 (NMU)	Interaction	-0.186553	-0.811021	0.437915	0.5582	0.897162	0.0435616	-0.186937	-0.864021	0.468084
P48723 (HSPA13)	Pre-ETT	0.750201	-0.46939	1.96979	0.227963	0.931076	0.135318	0.743325	-0.555422	2.0173
P48723 (HSPA13)	Post-ETT	0.946865	-0.272726	2.16646	0.12809	0.963247	0.213046	0.932758	-0.318648	2.18933
P48723 (HSPA13)	Case	0.142842	-0.520476	0.80616	0.672976	0.999649	0.0378259	0.140008	-0.566437	0.835537
P48723 (HSPA13)	Control	-0.0538227	-0.687645	0.58	0.867814	0.951595	0.0352382	-0.0528793	-0.675486	0.600132
P48723 (HSPA13)	Interaction	0.196665	-0.72079	1.11412	0.674386	0.920987	0.0440191	0.190528	-0.754343	1.1694
P48728 (AMT)	Pre-ETT	0.316533	-0.279673	0.912739	0.298076	0.931076	0.107904	0.315413	-0.308253	0.940996
P48728 (AMT)	Post-ETT	0.144864	-0.451342	0.74107	0.633915	0.967944	0.0683759	0.148848	-0.459981	0.76907
P48728 (AMT)	Case	-0.0315286	-0.472567	0.40951	0.888571	0.999649	0.049463	-0.0393383	-0.498834	0.416528
P48728 (AMT)	Control	0.14014	-0.281287	0.561567	0.514555	0.781419	0.053351	0.137952	-0.290074	0.584463
P48728 (AMT)	Interaction	-0.171669	-0.781682	0.438344	0.581243	0.90386	0.0630667	-0.168548	-0.807846	0.455188
P48730 (CSNK1D)	Pre-ETT	0.746349	-1.09696	2.58965	0.427437	0.931076	0.106984	0.764328	-1.02283	2.47758
P48730 (CSNK1D)	Post-ETT	0.589775	-1.25353	2.43308	0.530593	0.963247	0.0848435	0.582213	-1.12786	2.36386
P48730 (CSNK1D)	Case	-0.274672	-0.560392	0.0110484	0.0595413	0.999649	0.0565949	-0.274895	-0.581191	0.0377649
P48730 (CSNK1D)	Control	-0.118097	-0.391113	0.154918	0.396541	0.715785	0.0151072	-0.123178	-0.410538	0.177184
P48730 (CSNK1D)	Interaction	-0.156575	-0.551763	0.238613	0.437428	0.881507	0.0177331	-0.150739	-0.578938	0.266412
P48736 (PIK3CG)	Pre-ETT	0.0402249	-0.658675	0.739125	0.910185	0.990876	0.0656216	0.0389567	-0.629784	0.743008
P48736 (PIK3CG)	Post-ETT	0.317279	-0.381621	1.01618	0.373594	0.963247	0.0892232	0.300124	-0.409361	1.04278
P48736 (PIK3CG)	Case	0.351987	-0.154157	0.858132	0.172878	0.999649	0.116719	0.352627	-0.174686	0.884137
P48736 (PIK3CG)	Control	0.0749336	-0.408704	0.558572	0.761378	0.901468	0.0478983	0.0802149	-0.429988	0.569035
P48736 (PIK3CG)	Interaction	0.277054	-0.423009	0.977117	0.437946	0.881507	0.0781174	0.271611	-0.452477	1.01038
P48739 (PITPNB)	Pre-ETT	-0.151788	-0.72744	0.423864	0.605293	0.94552	0.078155	-0.157895	-0.747802	0.400819
P48739 (PITPNB)	Post-ETT	-0.0368841	-0.612536	0.538768	0.900063	0.996998	0.0651088	-0.054791	-0.589831	0.526036
P48739 (PITPNB)	Case	0.188688	-0.0543711	0.431747	0.128127	0.999649	0.09476	0.190015	-0.05746	0.43359
P48739 (PITPNB)	Control	0.073784	-0.158467	0.306035	0.533506	0.78905	0.032498	0.0770024	-0.160765	0.312704
P48739 (PITPNB)	Interaction	0.114904	-0.221278	0.451086	0.502923	0.886817	0.040492	0.118076	-0.234814	0.450088
P48740 (MASP1)	Pre-ETT	-0.385016	-0.880501	0.110469	0.127762	0.927036	0.183451	-0.379312	-0.878732	0.13735
P48740 (MASP1)	Post-ETT	-0.358426	-0.853911	0.13706	0.156248	0.963247	0.190565	-0.36203	-0.858828	0.144902
P48740 (MASP1)	Case	0.0143338	-0.0997396	0.128407	0.805468	0.999649	0.0166696	0.0135628	-0.11328	0.136615
P48740 (MASP1)	Control	-0.0122565	-0.121257	0.0967443	0.825571	0.930417	0.0162508	-0.0126034	-0.129075	0.109329
P48740 (MASP1)	Interaction	0.0265902	-0.131188	0.184368	0.741164	0.935328	0.019384	0.0268227	-0.145689	0.196992
P48740 (MASP1)	Pre-ETT	-0.77027	-1.43224	-0.108299	0.0225713	0.852461	1.27999	-0.784369	-1.41987	-0.14626
P48740 (MASP1)	Post-ETT	-0.640974	-1.30295	0.020998	0.0577233	0.928053	0.44432	-0.641078	-1.30353	0.0331627
P48740 (MASP1)	Case	0.0656478	-0.0540507	0.185346	0.282406	0.999649	0.0197547	0.0652511	-0.06417	0.197979
P48740 (MASP1)	Control	-0.0636487	-0.178025	0.0507271	0.275407	0.659358	0.0192613	-0.0631337	-0.18468	0.0578904
P48740 (MASP1)	Interaction	0.129297	-0.0362618	0.294855	0.125849	0.881507	0.0414251	0.12817	-0.0541981	0.309345
P48740 (MASP1)	Pre-ETT	1.89983	-1.89462	5.69428	0.326431	0.931076	0.132638	1.88601	-1.68294	5.4743
P48740 (MASP1)	Post-ETT	2.28041	-1.51404	6.07486	0.238832	0.963247	0.15057	2.38574	-1.49911	5.63039
P48740 (MASP1)	Case	0.162944	-0.312874	0.638761	0.5021	0.999649	0.0137616	0.166387	-0.355515	0.689292
P48740 (MASP1)	Control	-0.217639	-0.672299	0.237021	0.348138	0.689565	0.0145012	-0.218526	-0.699066	0.302531
P48740 (MASP1)	Interaction	0.380583	-0.277534	1.0387	0.257034	0.881507	0.0210211	0.388558	-0.354899	1.12304
P48745 (CCN3)	Pre-ETT	0.167579	-0.383608	0.718766	0.551246	0.941011	0.0641263	0.174555	-0.391532	0.6996
P48745 (CCN3)	Post-ETT	0.0396141	-0.511573	0.590801	0.887978	0.994686	0.0571648	0.052706	-0.516057	0.624072
P48745 (CCN3)	Case	0.265752	-0.160781	0.692284	0.222026	0.999649	0.088297	0.27124	-0.17435	0.702934
P48745 (CCN3)	Control	0.393717	-0.013849	0.801282	0.0583093	0.649962	0.24732	0.384998	-0.0176182	0.816946
P48745 (CCN3)	Interaction	-0.127965	-0.717914	0.461984	0.670739	0.919822	0.0543556	-0.125944	-0.732626	0.472255
P48775 (TDO2)	Pre-ETT	0.288641	-0.653172	1.23045	0.548054	0.9404	0.0775565	0.281064	-0.662606	1.21772
P48775 (TDO2)	Post-ETT	0.511482	-0.430331	1.45329	0.287138	0.963247	0.120592	0.508856	-0.426412	1.41615
P48775 (TDO2)	Case	-0.0287231	-0.348185	0.290739	0.86012	0.999649	0.0241787	-0.0264347	-0.369497	0.307642
P48775 (TDO2)	Control	-0.251564	-0.55682	0.0536931	0.106264	0.649962	0.0822462	-0.25027	-0.581038	0.0582157
P48775 (TDO2)	Interaction	0.222841	-0.219017	0.664698	0.322926	0.881507	0.0469084	0.226462	-0.243607	0.682813
P48788 (TNNI2)	Pre-ETT	-0.115499	-1.16486	0.933865	0.829202	0.983443	0.0729262	-0.082204	-1.13383	0.918608
P48788 (TNNI2)	Post-ETT	-0.00285499	-1.05223	1.04652	0.995745	0.999043	0.0672695	0.00701128	-1.09402	1.07952
P48788 (TNNI2)	Case	-0.0824994	-0.28373	0.118731	0.421664	0.999649	0.017566	-0.08204	-0.294221	0.131537
P48788 (TNNI2)	Control	-0.19514	-0.387422	-0.00285839	0.0466902	0.649962	0.0726527	-0.195242	-0.409731	0.0194921
P48788 (TNNI2)	Interaction	0.112641	-0.165686	0.390968	0.427655	0.881507	0.0258839	0.119188	-0.206548	0.42419
P48960 (ADGRE5)	Pre-ETT	0.907388	-0.519429	2.3342	0.212601	0.931076	0.140235	0.874623	-0.5769	2.26095
P48960 (ADGRE5)	Post-ETT	1.16858	-0.258233	2.5954	0.108441	0.963247	0.257051	1.17527	-0.256434	2.57975
P48960 (ADGRE5)	Case	0.117692	-0.348883	0.584268	0.621027	0.999649	0.024095	0.116917	-0.374332	0.611274
P48960 (ADGRE5)	Control	-0.143503	-0.589332	0.302325	0.528123	0.788185	0.0248669	-0.145477	-0.617201	0.320383
P48960 (ADGRE5)	Interaction	0.261196	-0.384138	0.90653	0.427612	0.881507	0.034367	0.273114	-0.402251	0.950702
P48960 (ADGRE5)	Pre-ETT	-0.00420679	-0.715068	0.706654	0.990746	0.998483	0.0628063	0.0114898	-0.729518	0.729385
P48960 (ADGRE5)	Post-ETT	0.279397	-0.431464	0.990258	0.441095	0.963247	0.0900196	0.302633	-0.399251	1.00882
P48960 (ADGRE5)	Case	0.354389	-0.118005	0.826782	0.141464	0.999649	0.12025	0.355042	-0.135302	0.845267
P48960 (ADGRE5)	Control	0.0707848	-0.380603	0.522172	0.758574	0.899903	0.0439541	0.0775902	-0.405125	0.549381
P48960 (ADGRE5)	Interaction	0.283604	-0.369777	0.936985	0.394917	0.881507	0.0746713	0.287652	-0.413377	0.982354
P49006 (MARCKSL1)	Pre-ETT	-0.0386239	-0.668353	0.591106	0.904315	0.990129	0.0613576	-0.0461043	-0.678937	0.574058
P49006 (MARCKSL1)	Post-ETT	0.210231	-0.419499	0.83996	0.512906	0.963247	0.0738969	0.201669	-0.430619	0.825779
P49006 (MARCKSL1)	Case	0.0218539	-0.258274	0.301982	0.878473	0.999649	0.0265749	0.021897	-0.274806	0.31535
P49006 (MARCKSL1)	Control	-0.227001	-0.494672	0.0406706	0.0964802	0.649962	0.116955	-0.220793	-0.504182	0.0481605
P49006 (MARCKSL1)	Interaction	0.248855	-0.138598	0.636307	0.208083	0.881507	0.0641158	0.25153	-0.157062	0.65125
P49069 (CAMLG)	Pre-ETT	0.0250979	-0.526467	0.576663	0.928935	0.993203	0.0663562	0.0105641	-0.516646	0.578554
P49069 (CAMLG)	Post-ETT	-0.297894	-0.849459	0.253671	0.289803	0.963247	0.101063	-0.297774	-0.842337	0.281664
P49069 (CAMLG)	Case	-0.084006	-0.421355	0.253343	0.625502	0.999649	0.0464769	-0.0765377	-0.438619	0.281146
P49069 (CAMLG)	Control	0.238986	-0.0833616	0.561334	0.146195	0.649962	0.123949	0.238317	-0.090297	0.573456
P49069 (CAMLG)	Interaction	-0.322992	-0.789588	0.143604	0.174862	0.881507	0.11835	-0.328363	-0.799063	0.131185
P49221 (TGM4)	Pre-ETT	-0.054383	-0.452742	0.343976	0.789031	0.975277	0.0526813	-0.0391586	-0.48386	0.400154
P49221 (TGM4)	Post-ETT	-0.00161052	-0.399969	0.396748	0.993678	0.998962	0.0558925	0.0216038	-0.422135	0.44553
P49221 (TGM4)	Case	0.0200228	-0.058145	0.0981907	0.615633	0.999649	0.0133061	0.0192737	-0.0712007	0.109682
P49221 (TGM4)	Control	-0.0327497	-0.107442	0.0419423	0.390136	0.708979	0.01505	-0.0324732	-0.118957	0.0507462
P49221 (TGM4)	Interaction	0.0527725	-0.0553436	0.160889	0.33873	0.881507	0.0206807	0.0527457	-0.0688005	0.173801
P49223 (SPINT3)	Pre-ETT	0.449509	-0.663705	1.56272	0.428698	0.931076	0.0814315	0.483566	-0.61798	1.55959
P49223 (SPINT3)	Post-ETT	0.504785	-0.608429	1.618	0.374142	0.963247	0.0926857	0.513134	-0.602322	1.64231
P49223 (SPINT3)	Case	0.017056	-0.288868	0.32298	0.912986	0.999649	0.0155909	0.0175512	-0.30722	0.345644
P49223 (SPINT3)	Control	-0.0382201	-0.330541	0.2541	0.79775	0.918777	0.0166649	-0.0312563	-0.345076	0.264474
P49223 (SPINT3)	Interaction	0.0552761	-0.367856	0.478408	0.797919	0.953742	0.0178113	0.0512435	-0.382712	0.500788
P49247 (RPIA)	Pre-ETT	0.430306	-0.289422	1.15003	0.241274	0.931076	0.120327	0.437433	-0.302853	1.16676
P49247 (RPIA)	Post-ETT	0.0639424	-0.655786	0.783671	0.861765	0.987036	0.062988	0.0556182	-0.635861	0.799137
P49247 (RPIA)	Case	0.07105	-0.598139	0.740239	0.835154	0.999649	0.0577048	0.0668353	-0.59275	0.720813
P49247 (RPIA)	Control	0.437414	-0.202019	1.07685	0.180003	0.649962	0.150698	0.437771	-0.188472	1.0791
P49247 (RPIA)	Interaction	-0.366364	-1.29194	0.55921	0.437868	0.881507	0.0970745	-0.364904	-1.29198	0.539707
P49257 (LMAN1)	Pre-ETT	0.00719772	-0.684248	0.698644	0.983722	0.997721	0.0711362	0.0120338	-0.723044	0.703657
P49257 (LMAN1)	Post-ETT	0.263073	-0.428373	0.954519	0.455846	0.963247	0.0879026	0.284385	-0.371948	0.985171
P49257 (LMAN1)	Case	0.175945	-0.193991	0.545881	0.351245	0.999649	0.0538137	0.171099	-0.199994	0.565946
P49257 (LMAN1)	Control	-0.0799305	-0.433417	0.273556	0.657629	0.852972	0.0370803	-0.0770062	-0.426942	0.285404
P49257 (LMAN1)	Interaction	0.255875	-0.255794	0.767544	0.327018	0.881507	0.0677922	0.252156	-0.272153	0.767979
P49327 (FASN)	Pre-ETT	0.441887	-0.276166	1.15994	0.227758	0.931076	0.129954	0.441325	-0.312029	1.19432
P49327 (FASN)	Post-ETT	0.0198229	-0.69823	0.737876	0.956849	0.998185	0.0649681	0.0120221	-0.689336	0.739584
P49327 (FASN)	Case	0.059072	-0.590352	0.708496	0.858504	0.999649	0.0637618	0.0562951	-0.598031	0.685982
P49327 (FASN)	Control	0.481136	-0.13941	1.10168	0.1286	0.649962	0.206514	0.493437	-0.128895	1.1414
P49327 (FASN)	Interaction	-0.422064	-1.3203	0.476173	0.357077	0.881507	0.107027	-0.42004	-1.33308	0.471571
P49336|P24863 (CDK8|CCNC)	Pre-ETT	-0.133071	-0.757489	0.491347	0.676172	0.955696	0.0747938	-0.147133	-0.803465	0.494065
P49336|P24863 (CDK8|CCNC)	Post-ETT	-0.0139901	-0.638408	0.610428	0.964974	0.998962	0.0679641	-0.0048367	-0.66061	0.638682
P49336|P24863 (CDK8|CCNC)	Case	0.217508	-0.0998508	0.534866	0.179175	0.999649	0.0937246	0.215085	-0.116323	0.538826
P49336|P24863 (CDK8|CCNC)	Control	0.0984265	-0.20482	0.401673	0.524674	0.786334	0.0368884	0.0960404	-0.205877	0.399081
P49336|P24863 (CDK8|CCNC)	Interaction	0.119081	-0.319866	0.558028	0.594924	0.904076	0.0481118	0.124923	-0.332198	0.569668
P49354 (FNTA)	Pre-ETT	0.343565	-0.318444	1.00557	0.309073	0.931076	0.106183	0.347446	-0.343203	1.01122
P49354 (FNTA)	Post-ETT	0.18324	-0.478769	0.845249	0.58747	0.963247	0.0686113	0.19787	-0.476493	0.863469
P49354 (FNTA)	Case	0.171263	-0.358856	0.701383	0.526605	0.999649	0.0574696	0.177667	-0.373038	0.730876
P49354 (FNTA)	Control	0.331589	-0.174958	0.838136	0.19949	0.649962	0.103607	0.334614	-0.21073	0.849348
P49354 (FNTA)	Interaction	-0.160326	-0.893549	0.572898	0.668241	0.919264	0.0645465	-0.161708	-0.911091	0.605985
P49407 (ARRB1)	Pre-ETT	0.229635	-0.415996	0.875266	0.485733	0.933993	0.078706	0.209961	-0.430728	0.878385
P49407 (ARRB1)	Post-ETT	-0.262758	-0.90839	0.382873	0.425065	0.963247	0.0885042	-0.262706	-0.925683	0.374379
P49407 (ARRB1)	Case	-0.0556244	-0.563107	0.451858	0.829901	0.999649	0.0513408	-0.0513567	-0.597409	0.502789
P49407 (ARRB1)	Control	0.436769	-0.0481473	0.921686	0.0775034	0.649962	0.193959	0.431537	-0.0864986	0.947848
P49407 (ARRB1)	Interaction	-0.492394	-1.19431	0.20952	0.169157	0.881507	0.131409	-0.4957	-1.23327	0.255275
P49418 (AMPH)	Pre-ETT	-0.0569299	-0.667072	0.553212	0.854895	0.986541	0.0591214	-0.0453752	-0.675388	0.57651
P49418 (AMPH)	Post-ETT	0.0953901	-0.514752	0.705532	0.759283	0.976806	0.0594144	0.0871725	-0.532769	0.721535
P49418 (AMPH)	Case	0.332109	-0.111695	0.775914	0.142461	0.999649	0.123586	0.326705	-0.128683	0.779169
P49418 (AMPH)	Control	0.179789	-0.244281	0.603859	0.406002	0.721021	0.0581522	0.176018	-0.266953	0.60941
P49418 (AMPH)	Interaction	0.15232	-0.461518	0.766158	0.626717	0.909936	0.0541754	0.148847	-0.504817	0.792435
P49419 (ALDH7A1)	Pre-ETT	-0.294508	-0.793062	0.204046	0.246946	0.931076	0.125287	-0.297676	-0.777996	0.207195
P49419 (ALDH7A1)	Post-ETT	-0.0912059	-0.58976	0.407348	0.719926	0.974203	0.0637854	-0.097545	-0.597782	0.411411
P49419 (ALDH7A1)	Case	0.160886	-0.117704	0.439475	0.257684	0.999649	0.0543722	0.155225	-0.124401	0.439607
P49419 (ALDH7A1)	Control	-0.0424168	-0.308618	0.223784	0.75481	0.897392	0.0285958	-0.044541	-0.31292	0.221251
P49419 (ALDH7A1)	Interaction	0.203302	-0.182022	0.588627	0.301088	0.881507	0.0620728	0.206083	-0.192139	0.590979
P49427 (CDC34)	Pre-ETT	1.01964	0.248965	1.79032	0.00951089	0.816813	1.76574	1.02299	0.276616	1.79613
P49427 (CDC34)	Post-ETT	0.962745	0.192066	1.73342	0.0143485	0.865869	1.37598	0.957595	0.1916	1.74207
P49427 (CDC34)	Case	-0.0034233	-0.24159	0.234743	0.977525	0.999649	0.0204819	-0.00822462	-0.256517	0.258323
P49427 (CDC34)	Control	0.053476	-0.1741	0.281052	0.645119	0.846095	0.020173	0.0529561	-0.176919	0.288221
P49427 (CDC34)	Interaction	-0.0568993	-0.386314	0.272516	0.734955	0.934922	0.0230242	-0.059071	-0.394524	0.293536
P49448 (GLUD2)	Pre-ETT	0.409268	-0.306377	1.12491	0.26234	0.931076	0.125897	0.408281	-0.313355	1.13742
P49448 (GLUD2)	Post-ETT	0.467292	-0.248353	1.18294	0.200619	0.963247	0.143429	0.476014	-0.264388	1.17768
P49448 (GLUD2)	Case	0.180474	-0.261002	0.621949	0.423001	0.999649	0.0576789	0.18257	-0.280306	0.646936
P49448 (GLUD2)	Control	0.12245	-0.299395	0.544294	0.569409	0.809508	0.0440772	0.119195	-0.320879	0.55174
P49448 (GLUD2)	Interaction	0.058024	-0.552593	0.668641	0.852252	0.967005	0.0504291	0.0652656	-0.552305	0.67821
P49459 (UBE2A)	Pre-ETT	-0.101001	-0.761617	0.559616	0.76444	0.969991	0.0748536	-0.0819225	-0.76236	0.589119
P49459 (UBE2A)	Post-ETT	0.19549	-0.465127	0.856106	0.56192	0.963247	0.0807231	0.19106	-0.491514	0.881371
P49459 (UBE2A)	Case	0.192418	-0.251066	0.635902	0.39511	0.999649	0.0665719	0.189114	-0.267407	0.65293
P49459 (UBE2A)	Control	-0.104072	-0.527836	0.319692	0.630271	0.839271	0.048367	-0.104409	-0.551315	0.353523
P49459 (UBE2A)	Interaction	0.29649	-0.316905	0.909885	0.343452	0.881507	0.0846739	0.291609	-0.351898	0.924829
P49585 (PCYT1A)	Pre-ETT	-0.0385393	-0.81591	0.738831	0.922593	0.992815	0.0580007	-0.0331201	-0.827688	0.755537
P49585 (PCYT1A)	Post-ETT	0.326485	-0.450886	1.10386	0.410418	0.963247	0.0831266	0.321419	-0.469412	1.14314
P49585 (PCYT1A)	Case	0.282819	-0.0926818	0.65832	0.13989	0.999649	0.0848111	0.279996	-0.118574	0.69522
P49585 (PCYT1A)	Control	-0.0822053	-0.441009	0.276598	0.653398	0.851004	0.0313942	-0.0757904	-0.46456	0.300932
P49585 (PCYT1A)	Interaction	0.365024	-0.154342	0.88439	0.168353	0.881507	0.0873958	0.359135	-0.176266	0.916289
P49588 (AARS1)	Pre-ETT	0.479871	-0.131966	1.09171	0.124239	0.927036	0.192815	0.469258	-0.152407	1.08564
P49588 (AARS1)	Post-ETT	-0.171665	-0.783503	0.440172	0.582379	0.963247	0.0806767	-0.173296	-0.799906	0.463734
P49588 (AARS1)	Case	-0.229972	-0.767151	0.307206	0.401422	0.999649	0.0787986	-0.218626	-0.785521	0.341045
P49588 (AARS1)	Control	0.421564	-0.0917274	0.934856	0.107461	0.649962	0.202384	0.421145	-0.108651	0.949468
P49588 (AARS1)	Interaction	-0.651537	-1.39452	0.0914498	0.0856647	0.881507	0.301822	-0.653218	-1.40753	0.111272
P49589 (CARS1)	Pre-ETT	0.126729	-0.540508	0.793967	0.709701	0.957954	0.0644105	0.12715	-0.530708	0.814481
P49589 (CARS1)	Post-ETT	-0.207228	-0.874465	0.46001	0.542712	0.963247	0.0783288	-0.210896	-0.879273	0.428345
P49589 (CARS1)	Case	-0.00284396	-0.563401	0.557713	0.992066	0.999649	0.0481717	0.0018657	-0.577282	0.588439
P49589 (CARS1)	Control	0.331113	-0.204518	0.866743	0.225666	0.649962	0.106222	0.342731	-0.223339	0.878766
P49589 (CARS1)	Interaction	-0.333957	-1.10928	0.441365	0.398546	0.881507	0.0971205	-0.347629	-1.15244	0.462268
P49591 (SARS1)	Pre-ETT	0.556003	-0.327853	1.43986	0.217596	0.931076	0.125213	0.547368	-0.326936	1.44099
P49591 (SARS1)	Post-ETT	0.545746	-0.33811	1.4296	0.226202	0.963247	0.120808	0.54067	-0.36577	1.4589
P49591 (SARS1)	Case	0.232268	-0.536653	1.00119	0.553819	0.999649	0.0636546	0.228888	-0.561098	1.05277
P49591 (SARS1)	Control	0.242525	-0.492204	0.977255	0.517658	0.783706	0.0612781	0.235013	-0.542733	0.995278
P49591 (SARS1)	Interaction	-0.010257	-1.07377	1.05326	0.984919	0.995053	0.0616568	0.00617189	-1.0921	1.08994
P49593 (PPM1F)	Pre-ETT	0.244545	-0.441246	0.930335	0.484615	0.933993	0.0781462	0.243666	-0.444516	0.940512
P49593 (PPM1F)	Post-ETT	-0.0645609	-0.750351	0.621229	0.853611	0.985996	0.0595108	-0.0541813	-0.788015	0.649845
P49593 (PPM1F)	Case	-0.0666181	-0.598146	0.464909	0.805954	0.999649	0.05288	-0.066219	-0.618039	0.499407
P49593 (PPM1F)	Control	0.242487	-0.265405	0.750379	0.349395	0.689784	0.0778203	0.250665	-0.265458	0.767492
P49593 (PPM1F)	Interaction	-0.309106	-1.04428	0.426065	0.409897	0.881507	0.0808198	-0.304386	-1.07657	0.418269
P49642 (PRIM1)	Pre-ETT	0.0282453	-0.550339	0.60683	0.923774	0.992815	0.0659017	0.0209255	-0.536629	0.565991
P49642 (PRIM1)	Post-ETT	0.137925	-0.440659	0.71651	0.64034	0.969033	0.0738834	0.138215	-0.412944	0.692284
P49642 (PRIM1)	Case	0.0261817	-0.104591	0.156954	0.694762	0.999649	0.0178142	0.0258825	-0.114758	0.166655
P49642 (PRIM1)	Control	-0.0834982	-0.208455	0.041459	0.190305	0.649962	0.0303502	-0.0829645	-0.217407	0.0499182
P49642 (PRIM1)	Interaction	0.10968	-0.0711949	0.290555	0.234639	0.881507	0.0398192	0.109817	-0.08751	0.299057
P49662 (CASP4)	Pre-ETT	-0.1412	-0.653444	0.371043	0.589013	0.944694	0.076275	-0.137286	-0.671166	0.389752
P49662 (CASP4)	Post-ETT	-0.0578337	-0.570077	0.45441	0.82487	0.984567	0.0659013	-0.0533978	-0.549639	0.457261
P49662 (CASP4)	Case	-0.0429925	-0.174676	0.0886912	0.522241	0.999649	0.0206304	-0.040309	-0.180578	0.094964
P49662 (CASP4)	Control	-0.126359	-0.252187	-0.000531134	0.0490408	0.649962	0.0968114	-0.124225	-0.262703	0.00897013
P49662 (CASP4)	Interaction	0.0833667	-0.0987687	0.265502	0.369659	0.881507	0.0310683	0.0818188	-0.12114	0.279034
P49675 (STAR)	Pre-ETT	0.325456	-0.301074	0.951987	0.308621	0.931076	0.114568	0.342787	-0.279035	0.97153
P49675 (STAR)	Post-ETT	-0.0786288	-0.705159	0.547902	0.805703	0.981517	0.0623915	-0.0709195	-0.717062	0.601898
P49675 (STAR)	Case	-0.222386	-0.697367	0.252595	0.3588	0.999649	0.0694151	-0.217291	-0.707398	0.26617
P49675 (STAR)	Control	0.181699	-0.272161	0.635559	0.432655	0.734896	0.063897	0.185291	-0.288054	0.644642
P49675 (STAR)	Interaction	-0.404085	-1.06104	0.252874	0.227994	0.881507	0.115955	-0.398602	-1.07241	0.245931
P49703 (ARL4D)	Pre-ETT	0.365391	-0.42798	1.15876	0.366701	0.931076	0.107328	0.402202	-0.404544	1.18496
P49703 (ARL4D)	Post-ETT	0.599842	-0.193529	1.39321	0.138376	0.963247	0.216855	0.597358	-0.205552	1.40007
P49703 (ARL4D)	Case	-0.12235	-0.462051	0.217351	0.480238	0.999649	0.0385589	-0.125321	-0.487819	0.224747
P49703 (ARL4D)	Control	-0.356801	-0.681397	-0.0322054	0.0312068	0.649962	0.284917	-0.355261	-0.692861	-0.0245935
P49703 (ARL4D)	Interaction	0.234451	-0.235399	0.704301	0.328072	0.881507	0.0546864	0.230696	-0.249036	0.719457
P49711 (CTCF)	Pre-ETT	-0.00598002	-0.707914	0.695954	0.986678	0.997721	0.0691253	0.00944976	-0.703174	0.71704
P49711 (CTCF)	Post-ETT	0.0837431	-0.618191	0.785677	0.815117	0.983595	0.0720482	0.114543	-0.618789	0.801241
P49711 (CTCF)	Case	-0.0754785	-0.427678	0.276721	0.674461	0.999649	0.0382619	-0.0722361	-0.438398	0.294842
P49711 (CTCF)	Control	-0.165202	-0.50174	0.171336	0.33599	0.685455	0.0549872	-0.166637	-0.517948	0.178938
P49711 (CTCF)	Interaction	0.0897232	-0.397413	0.57686	0.718103	0.931062	0.0415367	0.0920378	-0.403476	0.599706
P49715 (CEBPA)	Pre-ETT	0.269655	-0.432939	0.972249	0.451912	0.931076	0.0972677	0.277298	-0.452242	0.955983
P49715 (CEBPA)	Post-ETT	0.278202	-0.424392	0.980796	0.437705	0.963247	0.0971445	0.270721	-0.464654	0.980304
P49715 (CEBPA)	Case	-0.0198129	-0.202884	0.163258	0.832016	0.999649	0.0199483	-0.0208141	-0.212853	0.167927
P49715 (CEBPA)	Control	-0.0283601	-0.203291	0.146571	0.750672	0.895936	0.0186901	-0.0315106	-0.213326	0.161015
P49715 (CEBPA)	Interaction	0.00854719	-0.244664	0.261758	0.947251	0.986875	0.0221861	0.00973195	-0.2487	0.288095
P49720 (PSMB3)	Pre-ETT	-0.0103756	-0.604577	0.583825	0.972699	0.995555	0.0640668	-0.000486002	-0.606568	0.617155
P49720 (PSMB3)	Post-ETT	0.24015	-0.354051	0.834351	0.428284	0.963247	0.0786726	0.248092	-0.335919	0.862716
P49720 (PSMB3)	Case	0.254508	-0.0338987	0.542916	0.0837028	0.999649	0.122841	0.251261	-0.0513544	0.558617
P49720 (PSMB3)	Control	0.00398294	-0.2716	0.279566	0.977401	0.991631	0.0302428	0.00213952	-0.284532	0.292621
P49720 (PSMB3)	Interaction	0.250525	-0.148379	0.64943	0.218351	0.881507	0.0718297	0.251769	-0.17069	0.652206
P49746 (THBS3)	Pre-ETT	-0.698449	-1.2632	-0.133699	0.015352	0.816813	1.2146	-0.679322	-1.26987	-0.123632
P49746 (THBS3)	Post-ETT	-0.661389	-1.22614	-0.0966393	0.021713	0.865869	0.858541	-0.649753	-1.23534	-0.0854903
P49746 (THBS3)	Case	-0.0410459	-0.210153	0.128061	0.634271	0.999649	0.0212743	-0.0396799	-0.217403	0.143233
P49746 (THBS3)	Control	-0.0781058	-0.239693	0.0834818	0.343446	0.688892	0.026887	-0.0772168	-0.247612	0.0873946
P49746 (THBS3)	Interaction	0.0370599	-0.196837	0.270957	0.756145	0.941163	0.0220177	0.0327823	-0.198364	0.280977
P49748 (ACADVL)	Pre-ETT	0.177635	-0.373013	0.728283	0.52721	0.939659	0.0792712	0.167444	-0.412556	0.748685
P49748 (ACADVL)	Post-ETT	-0.0733724	-0.62402	0.477275	0.793969	0.980606	0.0618859	-0.0852208	-0.663877	0.499188
P49748 (ACADVL)	Case	-0.0422279	-0.43743	0.352974	0.834117	0.999649	0.0440135	-0.03727	-0.443189	0.361787
P49748 (ACADVL)	Control	0.20878	-0.168849	0.586408	0.27854	0.660703	0.0696948	0.205277	-0.190355	0.599165
P49748 (ACADVL)	Interaction	-0.251007	-0.797623	0.295608	0.368109	0.881507	0.078729	-0.248654	-0.809438	0.331026
P49755 (TMED10)	Pre-ETT	-0.385698	-0.885048	0.113652	0.130057	0.927915	0.245642	-0.390209	-0.870021	0.0978671
P49755 (TMED10)	Post-ETT	-0.383255	-0.882605	0.116095	0.132507	0.963247	0.223495	-0.38768	-0.905488	0.116772
P49755 (TMED10)	Case	0.0284069	-0.0766603	0.133474	0.596173	0.999649	0.0160269	0.0285833	-0.0849823	0.144393
P49755 (TMED10)	Control	0.0259643	-0.0744309	0.126359	0.612234	0.829489	0.0168372	0.0277712	-0.0803639	0.133225
P49755 (TMED10)	Interaction	0.00244256	-0.142879	0.147764	0.97372	0.992519	0.0161044	0.00346301	-0.156409	0.15663
P49757 (NUMB)	Pre-ETT	0.032901	-0.559875	0.625677	0.913374	0.991763	0.0638579	0.0214755	-0.593353	0.637175
P49757 (NUMB)	Post-ETT	-0.310878	-0.903654	0.281898	0.304	0.963247	0.124946	-0.331496	-0.911885	0.283524
P49757 (NUMB)	Case	-0.0296349	-0.483096	0.423826	0.898078	0.999649	0.0480903	-0.0247024	-0.497209	0.438499
P49757 (NUMB)	Control	0.314144	-0.119153	0.747441	0.155319	0.649962	0.125432	0.306074	-0.122087	0.736643
P49757 (NUMB)	Interaction	-0.343779	-0.970974	0.283415	0.282689	0.881507	0.106635	-0.337424	-0.962274	0.286883
P49760 (CLK2)	Pre-ETT	-0.0542106	-0.780808	0.672387	0.883739	0.988944	0.0630967	-0.0387371	-0.785994	0.672139
P49760 (CLK2)	Post-ETT	0.151282	-0.575316	0.877879	0.683218	0.974203	0.0672218	0.151709	-0.565888	0.873688
P49760 (CLK2)	Case	0.288554	-0.144337	0.721446	0.191396	0.999649	0.0885417	0.287859	-0.173134	0.713675
P49760 (CLK2)	Control	0.0830621	-0.33058	0.496705	0.693896	0.873669	0.0419085	0.090241	-0.345981	0.51895
P49760 (CLK2)	Interaction	0.205492	-0.393253	0.804237	0.501157	0.886817	0.054221	0.191066	-0.40491	0.820772
P49763 (PGF)	Pre-ETT	-0.0890082	-0.883996	0.70598	0.826307	0.982347	0.0698367	-0.0889525	-0.886934	0.727699
P49763 (PGF)	Post-ETT	0.0548806	-0.740108	0.849869	0.892373	0.995335	0.0702786	0.0581613	-0.725236	0.847965
P49763 (PGF)	Case	-0.0530843	-0.239678	0.133509	0.577122	0.999649	0.0207743	-0.0535963	-0.254982	0.148301
P49763 (PGF)	Control	-0.196973	-0.37527	-0.0186767	0.0303669	0.649962	0.136849	-0.194448	-0.387259	-0.00731925
P49763 (PGF)	Interaction	0.143889	-0.114194	0.401972	0.274509	0.881507	0.0361356	0.14829	-0.13549	0.426938
P49765 (VEGFB)	Pre-ETT	-0.0198834	-0.562659	0.522892	0.942762	0.99321	0.0711325	-0.0242201	-0.525959	0.473449
P49765 (VEGFB)	Post-ETT	0.0127806	-0.529995	0.555556	0.96319	0.998962	0.0578023	0.0124567	-0.498441	0.521981
P49765 (VEGFB)	Case	0.00561804	-0.0549997	0.0662358	0.855858	0.999649	0.00899926	0.00471759	-0.0662407	0.0747038
P49765 (VEGFB)	Control	-0.0270459	-0.0849682	0.0308763	0.360099	0.693264	0.0117517	-0.0278483	-0.0923262	0.0366432
P49765 (VEGFB)	Interaction	0.032664	-0.0511781	0.116506	0.445117	0.881507	0.0134543	0.0343881	-0.0621642	0.129053
P49767 (VEGFC)	Pre-ETT	-0.133089	-0.965839	0.69966	0.754099	0.966761	0.0724975	-0.137734	-0.97953	0.701091
P49767 (VEGFC)	Post-ETT	-0.370301	-1.20305	0.462449	0.383458	0.963247	0.0990279	-0.364489	-1.24329	0.481005
P49767 (VEGFC)	Case	0.244561	-0.537384	1.02651	0.539877	0.999649	0.0729849	0.253701	-0.463	1.00443
P49767 (VEGFC)	Control	0.481773	-0.265401	1.22895	0.206312	0.649962	0.139282	0.493893	-0.263755	1.20094
P49767 (VEGFC)	Interaction	-0.237212	-1.31874	0.844318	0.667284	0.919214	0.0810631	-0.251385	-1.26203	0.820355
P49771 (FLT3LG)	Pre-ETT	0.181251	-0.946394	1.3089	0.752736	0.966761	0.05053	0.165091	-0.94809	1.23574
P49771 (FLT3LG)	Post-ETT	0.260236	-0.86741	1.38788	0.651041	0.969033	0.0547674	0.28335	-0.768512	1.39095
P49771 (FLT3LG)	Case	0.161443	-0.0941504	0.417035	0.21572	0.999649	0.025832	0.160534	-0.106174	0.43701
P49771 (FLT3LG)	Control	0.0824583	-0.161769	0.326686	0.508137	0.777604	0.014699	0.0876903	-0.186525	0.360281
P49771 (FLT3LG)	Interaction	0.0789843	-0.274533	0.432502	0.661457	0.918158	0.0158683	0.0766136	-0.31123	0.47157
P49771 (FLT3LG)	Pre-ETT	0.194304	-0.485276	0.873885	0.575214	0.942902	0.078704	0.186266	-0.504772	0.884538
P49771 (FLT3LG)	Post-ETT	0.297466	-0.382115	0.977046	0.39094	0.963247	0.0893739	0.296371	-0.3821	1.01185
P49771 (FLT3LG)	Case	0.040552	-0.363409	0.444513	0.844021	0.999649	0.0410504	0.0322522	-0.405198	0.462741
P49771 (FLT3LG)	Control	-0.0626091	-0.448608	0.323389	0.750556	0.895936	0.040737	-0.0558025	-0.465313	0.333235
P49771 (FLT3LG)	Interaction	0.103161	-0.455569	0.661891	0.717443	0.9309	0.0501492	0.0881543	-0.471784	0.670269
P49788 (RARRES1)	Pre-ETT	-0.348523	-0.821506	0.12446	0.148676	0.931076	0.194065	-0.341329	-0.830185	0.133287
P49788 (RARRES1)	Post-ETT	-0.38999	-0.862973	0.0829931	0.106083	0.963247	0.271767	-0.384154	-0.82761	0.0896175
P49788 (RARRES1)	Case	0.00874964	-0.106118	0.123617	0.881322	0.999649	0.0164398	0.0106317	-0.117472	0.136507
P49788 (RARRES1)	Control	0.0502161	-0.0595436	0.159976	0.369878	0.697459	0.0224251	0.0504588	-0.0663906	0.164738
P49788 (RARRES1)	Interaction	-0.0414665	-0.200343	0.11741	0.608968	0.905855	0.0212956	-0.042775	-0.205804	0.122965
P49789 (FHIT)	Pre-ETT	0.270534	-0.415678	0.956746	0.439699	0.931076	0.0891726	0.271793	-0.41654	0.964512
P49789 (FHIT)	Post-ETT	-0.211682	-0.897894	0.47453	0.54544	0.963247	0.08181	-0.221147	-0.911343	0.482074
P49789 (FHIT)	Case	-0.00740807	-0.668516	0.6537	0.982478	0.999649	0.0572828	-0.00271024	-0.630336	0.627502
P49789 (FHIT)	Control	0.474808	-0.156903	1.10652	0.14071	0.649962	0.194025	0.464741	-0.143453	1.06836
P49789 (FHIT)	Interaction	-0.482216	-1.39661	0.432181	0.301321	0.881507	0.12868	-0.477083	-1.32717	0.388602
P49795 (RGS19)	Pre-ETT	0.0254719	-0.62773	0.678674	0.939077	0.99321	0.063832	0.0242062	-0.612646	0.669215
P49795 (RGS19)	Post-ETT	0.384823	-0.268379	1.03802	0.248221	0.963247	0.129539	0.38587	-0.274328	1.03301
P49795 (RGS19)	Case	0.291139	-0.108707	0.690985	0.15355	0.999649	0.110076	0.29227	-0.116462	0.696426
P49795 (RGS19)	Control	-0.0682126	-0.450279	0.313853	0.726395	0.885046	0.0411984	-0.0679089	-0.463212	0.304614
P49795 (RGS19)	Interaction	0.359351	-0.193687	0.912389	0.202827	0.881507	0.110207	0.367774	-0.202617	0.925551
P49796 (RGS3)	Pre-ETT	-0.268922	-0.785028	0.247184	0.307132	0.931076	0.113919	-0.270267	-0.777997	0.265956
P49796 (RGS3)	Post-ETT	-0.181326	-0.697433	0.33478	0.491072	0.963247	0.0812208	-0.175916	-0.693497	0.340516
P49796 (RGS3)	Case	0.041914	-0.0696294	0.153458	0.461436	0.999649	0.021581	0.040779	-0.076777	0.161674
P49796 (RGS3)	Control	-0.0456819	-0.152265	0.0609016	0.400883	0.718056	0.0211055	-0.0463204	-0.160599	0.0681355
P49796 (RGS3)	Interaction	0.087596	-0.066683	0.241875	0.265785	0.881507	0.0347733	0.0905024	-0.0731701	0.257009
P49798 (RGS4)	Pre-ETT	-0.037143	-0.636039	0.561753	0.903251	0.990129	0.0680988	-0.0469022	-0.633142	0.576932
P49798 (RGS4)	Post-ETT	0.155566	-0.44333	0.754462	0.610675	0.965631	0.0811139	0.146555	-0.472274	0.780508
P49798 (RGS4)	Case	0.119737	-0.184073	0.423547	0.439843	0.999649	0.0515754	0.120886	-0.192289	0.447315
P49798 (RGS4)	Control	-0.0729721	-0.363273	0.217328	0.622245	0.83473	0.0391501	-0.0762401	-0.373561	0.235203
P49798 (RGS4)	Interaction	0.192709	-0.227499	0.612917	0.368734	0.881507	0.0616023	0.191618	-0.248336	0.631994
P49798 (RGS4)	Pre-ETT	0.232603	-0.318557	0.783764	0.40815	0.931076	0.0709171	0.231571	-0.320496	0.818767
P49798 (RGS4)	Post-ETT	0.345993	-0.205168	0.897154	0.218557	0.963247	0.111319	0.340411	-0.21176	0.896519
P49798 (RGS4)	Case	0.175792	-0.149925	0.501508	0.290143	0.999649	0.052844	0.183078	-0.154518	0.515958
P49798 (RGS4)	Control	0.0624018	-0.248831	0.373634	0.694341	0.873756	0.0328721	0.060214	-0.284293	0.390004
P49798 (RGS4)	Interaction	0.11339	-0.337117	0.563897	0.621793	0.909936	0.0401913	0.120481	-0.346356	0.598397
P49802 (RGS7)	Pre-ETT	1.51076	-0.0970023	3.11853	0.0655173	0.925713	0.394615	1.47776	-0.114772	3.02277
P49802 (RGS7)	Post-ETT	1.31361	-0.294154	2.92138	0.109295	0.963247	0.305899	1.33717	-0.249403	2.9271
P49802 (RGS7)	Case	-0.0651867	-0.495716	0.365343	0.766651	0.999649	0.0183879	-0.0659708	-0.520818	0.391736
P49802 (RGS7)	Control	0.131965	-0.27942	0.54335	0.529531	0.788185	0.0196392	0.137883	-0.29981	0.57991
P49802 (RGS7)	Interaction	-0.197152	-0.792629	0.398326	0.516398	0.887524	0.0251324	-0.202301	-0.859515	0.430163
P49815 (TSC2)	Pre-ETT	-0.284309	-0.803606	0.234988	0.283245	0.931076	0.120222	-0.277276	-0.783099	0.243378
P49815 (TSC2)	Post-ETT	-0.180556	-0.699852	0.338741	0.495577	0.963247	0.069257	-0.179	-0.680138	0.336598
P49815 (TSC2)	Case	0.0598984	-0.0463791	0.166176	0.269314	0.999649	0.0257398	0.0596364	-0.0557867	0.176038
P49815 (TSC2)	Control	-0.043855	-0.145407	0.0576967	0.397325	0.715785	0.0198215	-0.0441424	-0.154794	0.0675885
P49815 (TSC2)	Interaction	0.103753	-0.043242	0.250749	0.166543	0.881507	0.0432363	0.104008	-0.0586292	0.263519
P49840 (GSK3A)	Pre-ETT	0.387661	-0.312071	1.08739	0.277547	0.931076	0.100448	0.376462	-0.331828	1.09426
P49840 (GSK3A)	Post-ETT	-0.18453	-0.884262	0.515202	0.605245	0.965043	0.083301	-0.199471	-0.861621	0.50786
P49840 (GSK3A)	Case	-0.0600481	-0.683468	0.563372	0.850261	0.999649	0.0631895	-0.0643142	-0.692437	0.590112
P49840 (GSK3A)	Control	0.512142	-0.083556	1.10784	0.0919792	0.649962	0.200081	0.511405	-0.0774928	1.12019
P49840 (GSK3A)	Interaction	-0.572191	-1.43446	0.290079	0.193393	0.881507	0.154354	-0.57291	-1.47576	0.26855
P49841 (GSK3B)	Pre-ETT	0.232899	-0.341116	0.806913	0.42648	0.931076	0.0820205	0.225772	-0.353476	0.794458
P49841 (GSK3B)	Post-ETT	-0.147643	-0.721657	0.426372	0.614174	0.966638	0.0687838	-0.1547	-0.72535	0.428767
P49841 (GSK3B)	Case	-0.0410733	-0.490413	0.408267	0.857815	0.999649	0.0482785	-0.0333054	-0.495018	0.433254
P49841 (GSK3B)	Control	0.339468	-0.0898912	0.768827	0.121232	0.649962	0.131586	0.331281	-0.138537	0.775626
P49841 (GSK3B)	Interaction	-0.380541	-1.00204	0.240953	0.230106	0.881507	0.11099	-0.376884	-1.01401	0.272444
P49841 (GSK3B)	Pre-ETT	-0.080824	-0.632591	0.470943	0.774036	0.97268	0.0670599	-0.0882388	-0.646986	0.489282
P49841 (GSK3B)	Post-ETT	-0.223225	-0.774993	0.328542	0.427818	0.963247	0.0909132	-0.235012	-0.808216	0.335659
P49841 (GSK3B)	Case	-0.0358447	-0.397341	0.325652	0.845907	0.999649	0.0417776	-0.0343173	-0.429866	0.338591
P49841 (GSK3B)	Control	0.106557	-0.238864	0.451979	0.545432	0.796796	0.0472622	0.102307	-0.269618	0.466988
P49841 (GSK3B)	Interaction	-0.142402	-0.642398	0.357594	0.576701	0.902734	0.0572632	-0.140197	-0.665347	0.393199
P49862 (KLK7)	Pre-ETT	0.70576	0.136577	1.27494	0.0150879	0.816813	0.56269	0.668189	0.0336537	1.29745
P49862 (KLK7)	Post-ETT	0.649745	0.080562	1.21893	0.0252617	0.865869	0.347724	0.624551	-0.00019107	1.21645
P49862 (KLK7)	Case	0.00794835	-0.306353	0.322249	0.960469	0.999649	0.0259097	0.00843825	-0.325413	0.339377
P49862 (KLK7)	Control	0.063963	-0.236362	0.364288	0.676363	0.8644	0.0270256	0.0688817	-0.238774	0.371255
P49862 (KLK7)	Interaction	-0.0560146	-0.490733	0.378704	0.800619	0.953742	0.0294353	-0.0539505	-0.492933	0.383545
P49863 (GZMK)	Pre-ETT	-0.184325	-0.831775	0.463125	0.576851	0.942902	0.0772687	-0.16498	-0.81297	0.463889
P49863 (GZMK)	Post-ETT	-0.237345	-0.884795	0.410105	0.472455	0.963247	0.102968	-0.237455	-0.920521	0.465057
P49863 (GZMK)	Case	-0.0349993	-0.293488	0.22349	0.790718	0.999649	0.0290481	-0.0345111	-0.299566	0.236115
P49863 (GZMK)	Control	0.0180202	-0.228975	0.265015	0.886295	0.95857	0.029423	0.0191789	-0.232535	0.268964
P49863 (GZMK)	Interaction	-0.0530195	-0.410543	0.304504	0.771315	0.944398	0.0359184	-0.0580744	-0.431233	0.32845
P49888 (SULT1E1)	Pre-ETT	0.548659	-0.29758	1.3949	0.203821	0.931076	0.11923	0.526008	-0.352309	1.41488
P49888 (SULT1E1)	Post-ETT	1.1758	0.329557	2.02203	0.00646438	0.839876	1.28258	1.16523	0.218095	2.04225
P49888 (SULT1E1)	Case	0.418785	0.0125932	0.824976	0.0433078	0.999649	0.198062	0.416954	-4.42903e-05	0.83498
P49888 (SULT1E1)	Control	-0.208352	-0.596482	0.179777	0.292739	0.664388	0.0464578	-0.211988	-0.612315	0.192266
P49888 (SULT1E1)	Interaction	0.627137	0.0653222	1.18895	0.0286806	0.881507	0.364264	0.632625	0.0659896	1.20488
P49888 (SULT1E1)	Pre-ETT	-0.104048	-0.710735	0.502639	0.736767	0.964663	0.0705966	-0.100515	-0.706549	0.503238
P49888 (SULT1E1)	Post-ETT	0.238239	-0.368448	0.844926	0.441504	0.963247	0.0878583	0.215416	-0.391544	0.842958
P49888 (SULT1E1)	Case	0.138817	-0.23473	0.512364	0.466394	0.999649	0.0528596	0.139027	-0.247871	0.540264
P49888 (SULT1E1)	Control	-0.20347	-0.560406	0.153466	0.263879	0.657481	0.0769864	-0.19961	-0.57812	0.169728
P49888 (SULT1E1)	Interaction	0.342287	-0.174376	0.85895	0.194127	0.881507	0.121311	0.338396	-0.19628	0.870858
P49902 (NT5C2)	Pre-ETT	0.463842	-0.389406	1.31709	0.286662	0.931076	0.115941	0.451735	-0.424202	1.32264
P49902 (NT5C2)	Post-ETT	0.187715	-0.665534	1.04096	0.666329	0.971182	0.0762947	0.198449	-0.680636	1.07858
P49902 (NT5C2)	Case	0.0774168	-0.422207	0.57704	0.761359	0.999649	0.0439317	0.0740314	-0.451361	0.590844
P49902 (NT5C2)	Control	0.353544	-0.123863	0.830951	0.146654	0.649962	0.103357	0.346377	-0.145864	0.847968
P49902 (NT5C2)	Interaction	-0.276128	-0.967171	0.414916	0.433531	0.881507	0.0628452	-0.273009	-0.991487	0.435993
P49903 (SEPHS1)	Pre-ETT	0.151276	-0.450164	0.752717	0.622029	0.949387	0.0796424	0.149527	-0.492746	0.773614
P49903 (SEPHS1)	Post-ETT	0.00748039	-0.59396	0.608921	0.980552	0.998962	0.0653427	0.00634514	-0.60927	0.651006
P49903 (SEPHS1)	Case	-0.0500762	-0.423797	0.323645	0.792842	0.999649	0.0413769	-0.0472849	-0.409938	0.343972
P49903 (SEPHS1)	Control	0.0937196	-0.263383	0.450823	0.606985	0.826842	0.0468001	0.0934484	-0.273191	0.468512
P49903 (SEPHS1)	Interaction	-0.143796	-0.6607	0.373108	0.585591	0.90386	0.0598015	-0.149383	-0.686758	0.398359
P49913 (CAMP)	Pre-ETT	-0.244115	-0.903103	0.414874	0.467811	0.933367	0.091961	-0.266938	-0.888454	0.368731
P49913 (CAMP)	Post-ETT	0.00535468	-0.653634	0.664343	0.987294	0.998962	0.0662902	-0.0117885	-0.664521	0.629134
P49913 (CAMP)	Case	0.150666	-0.00566525	0.306997	0.0589002	0.999649	0.0873128	0.151539	-0.013248	0.319248
P49913 (CAMP)	Control	-0.0988036	-0.248183	0.0505757	0.194847	0.649962	0.0323033	-0.0961289	-0.251056	0.0578389
P49913 (CAMP)	Interaction	0.249469	0.0332436	0.465695	0.0237408	0.881507	0.204375	0.248745	0.0225721	0.465267
P49913 (CAMP)	Pre-ETT	-0.197243	-0.846702	0.452216	0.551677	0.941011	0.0816549	-0.205605	-0.798243	0.407462
P49913 (CAMP)	Post-ETT	-0.0763217	-0.725781	0.573137	0.817838	0.98405	0.0695136	-0.107427	-0.702008	0.534359
P49913 (CAMP)	Case	0.0994524	-0.0253594	0.224264	0.11835	0.999649	0.0403137	0.0990576	-0.0349454	0.236934
P49913 (CAMP)	Control	-0.0214692	-0.140731	0.0977926	0.724218	0.884365	0.0127667	-0.0206658	-0.152428	0.107242
P49913 (CAMP)	Interaction	0.120922	-0.0517091	0.293552	0.169788	0.881507	0.0413677	0.11913	-0.0643776	0.311795
P49914 (MTHFS)	Pre-ETT	0.540853	-0.155253	1.23696	0.127801	0.927036	0.201614	0.510039	-0.201799	1.23396
P49914 (MTHFS)	Post-ETT	0.0158149	-0.680291	0.711921	0.964483	0.998962	0.0709837	-0.00673819	-0.695241	0.695887
P49914 (MTHFS)	Case	-0.0839847	-0.65387	0.4859	0.772702	0.999649	0.0561681	-0.0887923	-0.673903	0.515985
P49914 (MTHFS)	Control	0.441053	-0.103491	0.985597	0.112406	0.649962	0.162494	0.430801	-0.142683	0.99583
P49914 (MTHFS)	Interaction	-0.525038	-1.31326	0.263187	0.19171	0.881507	0.13158	-0.519193	-1.32285	0.346989
P49959 (MRE11)	Pre-ETT	0.064836	-0.662393	0.792065	0.861284	0.98738	0.0627449	0.0610747	-0.679846	0.809988
P49959 (MRE11)	Post-ETT	-0.263802	-0.991031	0.463427	0.477099	0.963247	0.0842015	-0.293296	-1.04237	0.425831
P49959 (MRE11)	Case	0.162268	-0.524806	0.849341	0.643444	0.999649	0.0685131	0.165404	-0.534663	0.847278
P49959 (MRE11)	Control	0.490906	-0.165616	1.14743	0.142774	0.649962	0.158202	0.490025	-0.142335	1.14877
P49959 (MRE11)	Interaction	-0.328638	-1.27895	0.621672	0.4979	0.886726	0.0923887	-0.329069	-1.26916	0.604869
P49961 (ENTPD1)	Pre-ETT	-0.0102988	-0.632895	0.612297	0.974136	0.996149	0.0579447	-0.00496843	-0.617608	0.625042
P49961 (ENTPD1)	Post-ETT	0.179755	-0.442841	0.802351	0.571476	0.963247	0.068434	0.190386	-0.432806	0.771608
P49961 (ENTPD1)	Case	0.30906	-0.0961784	0.714298	0.134969	0.999649	0.122508	0.310819	-0.11729	0.742939
P49961 (ENTPD1)	Control	0.119006	-0.268213	0.506225	0.546931	0.797461	0.0464697	0.118819	-0.281855	0.510003
P49961 (ENTPD1)	Interaction	0.190054	-0.370443	0.750551	0.506314	0.886817	0.0626211	0.187977	-0.36679	0.762529
P49961 (ENTPD1)	Pre-ETT	-0.163259	-0.696327	0.369808	0.548329	0.9404	0.0746634	-0.165233	-0.706024	0.371583
P49961 (ENTPD1)	Post-ETT	0.0285797	-0.504488	0.561647	0.916312	0.997657	0.0676877	0.0475454	-0.498578	0.584886
P49961 (ENTPD1)	Case	0.0966842	-0.109713	0.303081	0.358555	0.999649	0.0379702	0.0960008	-0.124502	0.305943
P49961 (ENTPD1)	Control	-0.0951546	-0.292374	0.102065	0.344329	0.688955	0.0385859	-0.0951268	-0.294734	0.11002
P49961 (ENTPD1)	Interaction	0.191839	-0.0936348	0.477312	0.187805	0.881507	0.0615196	0.19068	-0.102463	0.488937
P50053 (KHK)	Pre-ETT	-0.156141	-0.700041	0.387758	0.573665	0.942902	0.0816704	-0.151584	-0.684496	0.398823
P50053 (KHK)	Post-ETT	-0.014747	-0.558647	0.529152	0.957619	0.998185	0.0708901	-0.002293	-0.554253	0.515719
P50053 (KHK)	Case	0.118856	-0.0990445	0.336756	0.285033	0.999649	0.0467892	0.117595	-0.100883	0.342354
P50053 (KHK)	Control	-0.0225384	-0.230749	0.185673	0.83198	0.932603	0.02762	-0.0214139	-0.236233	0.190617
P50053 (KHK)	Interaction	0.141394	-0.15999	0.442778	0.357825	0.881507	0.0490279	0.136992	-0.170621	0.455069
P50120 (RBP2)	Pre-ETT	0.0116078	-0.644986	0.668201	0.972359	0.995354	0.0709049	0.0320872	-0.647903	0.662456
P50120 (RBP2)	Post-ETT	-0.0205237	-0.677117	0.63607	0.951149	0.998145	0.0677652	-0.0150724	-0.671645	0.617042
P50120 (RBP2)	Case	-0.117916	-0.335704	0.0998715	0.288609	0.999649	0.0388338	-0.115031	-0.34027	0.113682
P50120 (RBP2)	Control	-0.0857848	-0.293888	0.122319	0.419125	0.726666	0.0308978	-0.0863063	-0.310758	0.142531
P50120 (RBP2)	Interaction	-0.0321315	-0.33336	0.269097	0.834397	0.962594	0.0265674	-0.0316771	-0.352577	0.294011
P50135 (HNMT)	Pre-ETT	-0.0561999	-0.53165	0.41925	0.81679	0.979234	0.0634233	-0.0518966	-0.49923	0.407523
P50135 (HNMT)	Post-ETT	-0.0152109	-0.490661	0.460239	0.950002	0.997974	0.0609484	-0.00883489	-0.502904	0.471548
P50135 (HNMT)	Case	0.0053869	-0.10375	0.114524	0.922932	0.999649	0.0153858	0.00485054	-0.112653	0.122433
P50135 (HNMT)	Control	-0.0356021	-0.139886	0.0686821	0.503418	0.774672	0.0168417	-0.0346797	-0.144212	0.0743352
P50135 (HNMT)	Interaction	0.040989	-0.109962	0.19194	0.594583	0.904076	0.0193039	0.0384215	-0.11992	0.196237
P50148 (GNAQ)	Pre-ETT	0.864148	-0.110277	1.83857	0.082184	0.925713	0.293054	0.865028	-0.126686	1.84909
P50148 (GNAQ)	Post-ETT	0.458149	-0.516277	1.43257	0.356778	0.963247	0.0974946	0.468614	-0.568024	1.39399
P50148 (GNAQ)	Case	-0.0785064	-0.642135	0.485122	0.784854	0.999649	0.034316	-0.0737793	-0.652587	0.495422
P50148 (GNAQ)	Control	0.327493	-0.211072	0.866059	0.23333	0.649962	0.0638387	0.325804	-0.258151	0.877951
P50148 (GNAQ)	Interaction	-0.406	-1.18557	0.373571	0.307374	0.881507	0.0669008	-0.396754	-1.20516	0.400868
P50219 (MNX1)	Pre-ETT	0.536644	-0.0211936	1.09448	0.0593623	0.925713	0.393249	0.539453	-0.0305812	1.10195
P50219 (MNX1)	Post-ETT	0.572124	0.0142862	1.12996	0.0444144	0.928053	0.410841	0.568315	-0.00674108	1.10478
P50219 (MNX1)	Case	0.0473397	-0.103633	0.198313	0.538836	0.999649	0.0193136	0.0463951	-0.115366	0.206003
P50219 (MNX1)	Control	0.0118599	-0.1324	0.15612	0.871989	0.953537	0.0173998	0.0110547	-0.143837	0.172117
P50219 (MNX1)	Interaction	0.0354798	-0.173335	0.244295	0.739121	0.93513	0.0209441	0.0360696	-0.195298	0.258739
P50221 (MEOX1)	Pre-ETT	0.847593	-0.167984	1.86317	0.101888	0.927036	0.267215	0.83914	-0.196619	1.80839
P50221 (MEOX1)	Post-ETT	1.02663	0.0110483	2.0422	0.0475592	0.928053	0.518415	1.0306	-0.0158112	2.05569
P50221 (MEOX1)	Case	0.0715942	-0.335431	0.47862	0.730282	0.999649	0.0306944	0.0726972	-0.342768	0.493966
P50221 (MEOX1)	Control	-0.107439	-0.496365	0.281488	0.588212	0.816543	0.0309126	-0.112236	-0.543097	0.285421
P50221 (MEOX1)	Interaction	0.179033	-0.383936	0.742001	0.533088	0.893004	0.0401059	0.185347	-0.387077	0.771116
P50222 (MEOX2)	Pre-ETT	0.269397	-0.277862	0.816656	0.334634	0.931076	0.118433	0.284413	-0.265462	0.834975
P50222 (MEOX2)	Post-ETT	0.455583	-0.0916764	1.00284	0.102757	0.963247	0.233648	0.464897	-0.0984944	1.0144
P50222 (MEOX2)	Case	0.188716	-0.115011	0.492442	0.223303	0.999649	0.0793088	0.191975	-0.134015	0.515335
P50222 (MEOX2)	Control	0.00252962	-0.287691	0.29275	0.98637	0.996041	0.0336937	0.000775817	-0.304448	0.306233
P50222 (MEOX2)	Interaction	0.186186	-0.233907	0.606279	0.385033	0.881507	0.0579545	0.184611	-0.229948	0.614487
P50222 (MEOX2)	Pre-ETT	0.102991	-1.97936	2.18534	0.922776	0.992815	0.0516825	0.114333	-1.9394	2.23794
P50222 (MEOX2)	Post-ETT	0.385323	-1.69703	2.46767	0.716846	0.974203	0.0554813	0.372601	-1.69506	2.4302
P50222 (MEOX2)	Case	-0.131953	-0.593437	0.329531	0.575196	0.999649	0.015671	-0.138806	-0.624214	0.352288
P50222 (MEOX2)	Control	-0.414285	-0.855248	0.0266781	0.0655649	0.649962	0.0612383	-0.411449	-0.88338	0.0502964
P50222 (MEOX2)	Interaction	0.282332	-0.355959	0.920624	0.385975	0.881507	0.0202652	0.274248	-0.39671	0.945283
P50225 (SULT1A1)	Pre-ETT	-0.180297	-0.716448	0.355853	0.509833	0.935028	0.073522	-0.178076	-0.731881	0.425707
P50225 (SULT1A1)	Post-ETT	-0.287857	-0.824008	0.248293	0.292663	0.963247	0.0969334	-0.275667	-0.851988	0.312305
P50225 (SULT1A1)	Case	0.018206	-0.243797	0.280209	0.891668	0.999649	0.0312877	0.0213581	-0.257754	0.300265
P50225 (SULT1A1)	Control	0.125766	-0.124587	0.376119	0.324821	0.678044	0.0426283	0.122335	-0.138368	0.38183
P50225 (SULT1A1)	Interaction	-0.10756	-0.469944	0.254824	0.560741	0.897443	0.0399174	-0.102812	-0.497432	0.283044
P50238 (CRIP1)	Pre-ETT	0.120146	-0.539493	0.779784	0.721103	0.961509	0.0600215	0.115412	-0.524049	0.784034
P50238 (CRIP1)	Post-ETT	0.0384242	-0.621202	0.69805	0.909103	0.997644	0.057038	0.0349686	-0.616103	0.695372
P50238 (CRIP1)	Case	-0.0554756	-0.257133	0.146181	0.58976	0.999649	0.0225791	-0.0568152	-0.275986	0.157553
P50238 (CRIP1)	Control	0.0262459	-0.166441	0.218932	0.789495	0.914001	0.0198472	0.0248972	-0.174691	0.224622
P50238 (CRIP1)	Interaction	-0.0817214	-0.360634	0.197191	0.565785	0.898173	0.022277	-0.0729016	-0.375978	0.217191
P50281 (MMP14)	Pre-ETT	0.534166	-0.363779	1.43211	0.243641	0.931076	0.123551	0.540748	-0.377003	1.44209
P50281 (MMP14)	Post-ETT	0.788476	-0.10947	1.68642	0.0852468	0.963247	0.264081	0.791075	-0.128105	1.72826
P50281 (MMP14)	Case	0.234094	-0.0493631	0.517551	0.105524	0.999649	0.0651251	0.237227	-0.0580893	0.535847
P50281 (MMP14)	Control	-0.0202157	-0.291068	0.250637	0.883695	0.957698	0.0195453	-0.0204352	-0.313401	0.270843
P50281 (MMP14)	Interaction	0.25431	-0.137748	0.646367	0.203608	0.881507	0.0454972	0.25207	-0.162064	0.690469
P50395 (GDI2)	Pre-ETT	0.242986	-0.470836	0.956808	0.504661	0.934111	0.088809	0.256237	-0.473763	0.978153
P50395 (GDI2)	Post-ETT	-0.290469	-1.00429	0.423353	0.425131	0.963247	0.0859266	-0.288382	-1.00296	0.419695
P50395 (GDI2)	Case	-0.105591	-0.776367	0.565185	0.757678	0.999649	0.0601896	-0.104444	-0.751981	0.557048
P50395 (GDI2)	Control	0.427864	-0.213085	1.06881	0.190748	0.649962	0.129866	0.435515	-0.193061	1.06574
P50395 (GDI2)	Interaction	-0.533455	-1.46122	0.394314	0.259762	0.881507	0.127682	-0.544552	-1.45334	0.368388
P50406 (HTR6)	Pre-ETT	0.409736	-0.595471	1.41494	0.424344	0.931076	0.0948989	0.418731	-0.599049	1.42694
P50406 (HTR6)	Post-ETT	0.472269	-0.532939	1.47748	0.357137	0.963247	0.0966822	0.478606	-0.551147	1.41729
P50406 (HTR6)	Case	-0.115388	-0.385889	0.155114	0.40312	0.999649	0.0270049	-0.120546	-0.40527	0.187283
P50406 (HTR6)	Control	-0.17792	-0.436393	0.0805527	0.177291	0.649962	0.0408447	-0.177981	-0.445502	0.0972686
P50406 (HTR6)	Interaction	0.0625326	-0.311605	0.436671	0.743226	0.936796	0.0233826	0.0590584	-0.340068	0.447696
P50440 (GATM)	Pre-ETT	0.28012	-0.297259	0.857499	0.341659	0.931076	0.107525	0.295629	-0.314129	0.894221
P50440 (GATM)	Post-ETT	0.27373	-0.30365	0.85111	0.352786	0.963247	0.096282	0.262052	-0.321286	0.860373
P50440 (GATM)	Case	0.0696645	-0.168978	0.308307	0.567219	0.999649	0.0336896	0.0727049	-0.176006	0.321171
P50440 (GATM)	Control	0.0760548	-0.151976	0.304086	0.513303	0.780708	0.0321648	0.0760694	-0.172514	0.327773
P50440 (GATM)	Interaction	-0.00639039	-0.336464	0.323683	0.969731	0.991556	0.032326	-0.0105275	-0.361147	0.339254
P50452 (SERPINB8)	Pre-ETT	-0.0910989	-0.684656	0.502458	0.763556	0.969434	0.0627065	-0.0797452	-0.688483	0.530064
P50452 (SERPINB8)	Post-ETT	0.102514	-0.491044	0.696071	0.734982	0.974203	0.0649316	0.104936	-0.49559	0.724907
P50452 (SERPINB8)	Case	-0.0146527	-0.360275	0.330969	0.933777	0.999649	0.0362566	-0.0168357	-0.37218	0.333278
P50452 (SERPINB8)	Control	-0.208265	-0.538518	0.121988	0.21646	0.649962	0.0729501	-0.204562	-0.557793	0.13461
P50452 (SERPINB8)	Interaction	0.193612	-0.284427	0.671652	0.427305	0.881507	0.0542955	0.194593	-0.310495	0.676869
P50453 (SERPINB9)	Pre-ETT	0.0573724	-0.651724	0.766469	0.874001	0.987822	0.0644196	0.0564489	-0.692364	0.799796
P50453 (SERPINB9)	Post-ETT	-0.423545	-1.13264	0.285552	0.241724	0.963247	0.12084	-0.402027	-1.13214	0.286999
P50453 (SERPINB9)	Case	-0.0779108	-0.633827	0.478005	0.783558	0.999649	0.0539785	-0.0671593	-0.630358	0.480586
P50453 (SERPINB9)	Control	0.403007	-0.12819	0.934203	0.13702	0.649962	0.144342	0.402873	-0.143885	0.961999
P50453 (SERPINB9)	Interaction	-0.480917	-1.24982	0.287987	0.220246	0.881507	0.132637	-0.474785	-1.2536	0.295834
P50454 (SERPINH1)	Pre-ETT	0.896083	0.12518	1.66699	0.0227132	0.852461	0.804341	0.893428	0.109232	1.67926
P50454 (SERPINH1)	Post-ETT	0.747937	-0.0229664	1.51884	0.0572269	0.928053	0.388936	0.718861	-0.00132017	1.51581
P50454 (SERPINH1)	Case	0.111149	-0.300441	0.522739	0.596608	0.999649	0.0382063	0.117929	-0.296346	0.528039
P50454 (SERPINH1)	Control	0.259295	-0.133993	0.652583	0.196286	0.649962	0.0684666	0.26172	-0.142432	0.645667
P50454 (SERPINH1)	Interaction	-0.148146	-0.717427	0.421135	0.610018	0.905855	0.0419319	-0.149954	-0.716162	0.424668
P50461 (CSRP3)	Pre-ETT	0.0105407	-0.520534	0.541616	0.968969	0.994862	0.063985	0.00563842	-0.54036	0.553433
P50461 (CSRP3)	Post-ETT	-0.045625	-0.5767	0.48545	0.866283	0.988831	0.0611512	-0.0413723	-0.581281	0.481507
P50461 (CSRP3)	Case	0.0343496	-0.20919	0.277889	0.78221	0.999649	0.0291892	0.0349919	-0.218642	0.286898
P50461 (CSRP3)	Control	0.0905153	-0.142195	0.323225	0.44585	0.74304	0.0347733	0.0872692	-0.150912	0.330176
P50461 (CSRP3)	Interaction	-0.0561657	-0.393012	0.280681	0.743816	0.937306	0.0394992	-0.0569006	-0.406387	0.308335
P50479 (PDLIM4)	Pre-ETT	0.0319817	-0.208536	0.272499	0.794388	0.975426	0.0351573	0.0267598	-0.240065	0.278124
P50479 (PDLIM4)	Post-ETT	0.0482844	-0.192233	0.288802	0.693975	0.974203	0.0378194	0.0484648	-0.223872	0.306068
P50479 (PDLIM4)	Case	0.0906267	-0.0230031	0.204257	0.118008	0.999649	0.0498634	0.0909219	-0.0301774	0.215112
P50479 (PDLIM4)	Control	0.074324	-0.0342531	0.182901	0.17971	0.649962	0.0378402	0.0739885	-0.0479916	0.202824
P50479 (PDLIM4)	Interaction	0.0163027	-0.140862	0.173467	0.838895	0.962779	0.0186903	0.0156461	-0.1617	0.190059
P50502 (ST13)	Pre-ETT	0.217715	-0.44841	0.883839	0.521789	0.939624	0.0739125	0.203723	-0.486218	0.895058
P50502 (ST13)	Post-ETT	-0.190786	-0.85691	0.475339	0.574555	0.963247	0.0736284	-0.185044	-0.874838	0.469877
P50502 (ST13)	Case	-0.0445299	-0.628201	0.539141	0.881135	0.999649	0.0577132	-0.046512	-0.636907	0.553919
P50502 (ST13)	Control	0.36397	-0.193747	0.921688	0.200866	0.649962	0.115222	0.358934	-0.219816	0.935195
P50502 (ST13)	Interaction	-0.4085	-1.21579	0.398792	0.321311	0.881507	0.101735	-0.39169	-1.23121	0.449966
P50539 (MXI1)	Pre-ETT	0.466152	-0.517574	1.44988	0.353016	0.931076	0.109959	0.481829	-0.531156	1.49777
P50539 (MXI1)	Post-ETT	0.400522	-0.583205	1.38425	0.424874	0.963247	0.0938298	0.419215	-0.54399	1.40306
P50539 (MXI1)	Case	-0.269414	-0.541497	0.00266886	0.05229	0.999649	0.128324	-0.273857	-0.558674	0.0139906
P50539 (MXI1)	Control	-0.203783	-0.463767	0.056201	0.12447	0.649962	0.0414642	-0.207447	-0.484052	0.0675342
P50539 (MXI1)	Interaction	-0.0656308	-0.441956	0.310695	0.732489	0.934922	0.0252286	-0.0633512	-0.47898	0.336606
P50542 (PEX5)	Pre-ETT	0.295997	-0.540234	1.13223	0.487833	0.933993	0.0885566	0.287465	-0.578313	1.14232
P50542 (PEX5)	Post-ETT	0.34554	-0.490692	1.18177	0.41801	0.963247	0.0933302	0.343993	-0.486794	1.15645
P50542 (PEX5)	Case	-0.200682	-0.483353	0.0819889	0.164081	0.999649	0.0598866	-0.19802	-0.501114	0.0999926
P50542 (PEX5)	Control	-0.250225	-0.520326	0.019877	0.069412	0.649962	0.111918	-0.247395	-0.533931	0.0430613
P50542 (PEX5)	Interaction	0.0495424	-0.341428	0.440513	0.803856	0.953976	0.0299713	0.0531985	-0.386216	0.45414
P50552 (VASP)	Pre-ETT	0.213012	-0.302246	0.72827	0.417787	0.931076	0.0787734	0.205553	-0.308724	0.731338
P50552 (VASP)	Post-ETT	-0.0256563	-0.540914	0.489602	0.922256	0.997657	0.0601613	-0.0213956	-0.564628	0.519767
P50552 (VASP)	Case	0.0371967	-0.367826	0.442219	0.857153	0.999649	0.0489487	0.038303	-0.397453	0.475509
P50552 (VASP)	Control	0.275865	-0.111147	0.662878	0.162391	0.649962	0.115103	0.26992	-0.125371	0.653772
P50552 (VASP)	Interaction	-0.238669	-0.798867	0.32153	0.403701	0.881507	0.0727848	-0.231553	-0.770918	0.341493
P50570 (DNM2)	Pre-ETT	0.374931	-0.36591	1.11577	0.321239	0.931076	0.108702	0.365997	-0.386187	1.11693
P50570 (DNM2)	Post-ETT	-0.167567	-0.908407	0.573273	0.657538	0.970929	0.0733713	-0.160939	-0.934899	0.601253
P50570 (DNM2)	Case	-0.0751395	-0.788878	0.638599	0.836528	0.999649	0.0631626	-0.0779227	-0.769362	0.5935
P50570 (DNM2)	Control	0.467358	-0.214642	1.14936	0.179234	0.649962	0.161183	0.465466	-0.158195	1.10262
P50570 (DNM2)	Interaction	-0.542498	-1.52969	0.444693	0.281448	0.881507	0.133947	-0.535061	-1.48339	0.380292
P50583 (NUDT2)	Pre-ETT	0.444766	-0.230287	1.11982	0.196585	0.931076	0.139347	0.43107	-0.233668	1.1433
P50583 (NUDT2)	Post-ETT	-0.0387158	-0.713768	0.636337	0.9105	0.997644	0.0647478	-0.0609466	-0.731206	0.636245
P50583 (NUDT2)	Case	-0.1172	-0.708841	0.474441	0.697827	0.999649	0.0611438	-0.121476	-0.722444	0.468104
P50583 (NUDT2)	Control	0.366281	-0.199051	0.931614	0.204131	0.649962	0.111592	0.363485	-0.20252	0.927138
P50583 (NUDT2)	Interaction	-0.483481	-1.3018	0.334834	0.246865	0.881507	0.116153	-0.48041	-1.33161	0.340712
P50591 (TNFSF10)	Pre-ETT	0.523968	-0.627067	1.675	0.372283	0.931076	0.108513	0.506913	-0.62223	1.69472
P50591 (TNFSF10)	Post-ETT	0.561202	-0.589833	1.71224	0.339271	0.963247	0.117922	0.572752	-0.537925	1.66507
P50591 (TNFSF10)	Case	-0.0474815	-0.296994	0.202031	0.709166	0.999649	0.0177762	-0.045092	-0.310279	0.208008
P50591 (TNFSF10)	Control	-0.0847156	-0.323133	0.153701	0.486163	0.764553	0.0192061	-0.0848181	-0.33666	0.171986
P50591 (TNFSF10)	Interaction	0.0372342	-0.307873	0.382341	0.832526	0.962008	0.018102	0.0338706	-0.31248	0.398691
P50749 (RASSF2)	Pre-ETT	-0.0150811	-0.48486	0.454698	0.94983	0.993215	0.0698647	0.00645525	-0.513516	0.537143
P50749 (RASSF2)	Post-ETT	0.0442197	-0.425559	0.513998	0.85363	0.985996	0.0683688	0.0804768	-0.442226	0.601641
P50749 (RASSF2)	Case	0.0636916	-0.0980123	0.225396	0.440122	0.999649	0.0296373	0.0670644	-0.108406	0.229911
P50749 (RASSF2)	Control	0.00439082	-0.150123	0.158904	0.955584	0.982947	0.0213218	0.005632	-0.155332	0.167874
P50749 (RASSF2)	Interaction	0.0593008	-0.164356	0.282958	0.603295	0.904495	0.0282374	0.0593642	-0.171364	0.286367
P50895 (BCAM)	Pre-ETT	-0.0597379	-0.436176	0.3167	0.755777	0.967028	0.0635672	-0.115761	-0.603161	0.330589
P50895 (BCAM)	Post-ETT	0.0590236	-0.317415	0.435462	0.758606	0.976806	0.0603974	0.0119342	-0.453679	0.440526
P50895 (BCAM)	Case	0.0634356	-0.0746086	0.20148	0.367767	0.999649	0.0281987	0.0641804	-0.0829591	0.213614
P50895 (BCAM)	Control	-0.0553259	-0.187232	0.07658	0.411033	0.723905	0.0218705	-0.0570438	-0.194533	0.0905578
P50895 (BCAM)	Interaction	0.118761	-0.0721714	0.309694	0.222802	0.881507	0.0427935	0.12118	-0.0807746	0.321973
P50897 (PPT1)	Pre-ETT	-0.179026	-0.719444	0.361391	0.516154	0.935539	0.0787365	-0.180573	-0.729366	0.367689
P50897 (PPT1)	Post-ETT	-0.27205	-0.812468	0.268367	0.323809	0.963247	0.098255	-0.259832	-0.798464	0.269364
P50897 (PPT1)	Case	-0.0514169	-0.311681	0.208847	0.698605	0.999649	0.0341438	-0.0554229	-0.32218	0.21513
P50897 (PPT1)	Control	0.0416069	-0.207084	0.290298	0.74298	0.893196	0.0306485	0.0407373	-0.209306	0.293675
P50897 (PPT1)	Interaction	-0.0930238	-0.453002	0.266954	0.612516	0.906679	0.0420278	-0.0972541	-0.465199	0.28009
P50995 (ANXA11)	Pre-ETT	0.236325	-0.400336	0.872985	0.466903	0.933367	0.0770219	0.220021	-0.416408	0.863971
P50995 (ANXA11)	Post-ETT	-0.222569	-0.859229	0.414091	0.49323	0.963247	0.0785813	-0.22434	-0.856054	0.400111
P50995 (ANXA11)	Case	-0.0645619	-0.565343	0.436219	0.800513	0.999649	0.0496582	-0.0593287	-0.586937	0.471546
P50995 (ANXA11)	Control	0.394332	-0.0841808	0.872845	0.106275	0.649962	0.159125	0.391904	-0.118264	0.893594
P50995 (ANXA11)	Interaction	-0.458894	-1.15154	0.23375	0.194107	0.881507	0.140012	-0.45803	-1.17277	0.288261
P51114 (FXR1)	Pre-ETT	-0.15429	-0.728405	0.419826	0.598383	0.945394	0.0775015	-0.164006	-0.709933	0.407054
P51114 (FXR1)	Post-ETT	-0.153894	-0.72801	0.420222	0.599321	0.964083	0.0818078	-0.160207	-0.728886	0.425721
P51114 (FXR1)	Case	0.099092	-0.0691201	0.267304	0.248257	0.999649	0.0409409	0.101087	-0.079783	0.277248
P51114 (FXR1)	Control	0.0986965	-0.0620357	0.259429	0.228782	0.649962	0.0397003	0.0985143	-0.0732442	0.264881
P51114 (FXR1)	Interaction	0.000395508	-0.232263	0.233054	0.997342	0.998855	0.0242709	0.000315181	-0.247606	0.235833
P51124 (GZMM)	Pre-ETT	-0.175665	-0.710757	0.359428	0.519943	0.937996	0.0835581	-0.181576	-0.67944	0.349858
P51124 (GZMM)	Post-ETT	-0.172527	-0.707619	0.362566	0.527427	0.963247	0.0784148	-0.17223	-0.685583	0.383223
P51124 (GZMM)	Case	-0.0948419	-0.204038	0.0143541	0.0886952	0.999649	0.05257	-0.0956233	-0.211921	0.0244608
P51124 (GZMM)	Control	-0.0979801	-0.20232	0.00636032	0.0656964	0.649962	0.0616409	-0.100567	-0.210134	0.0205723
P51124 (GZMM)	Interaction	0.00313819	-0.147894	0.15417	0.967515	0.991556	0.0171962	0.00329584	-0.162512	0.170887
P51148 (RAB5C)	Pre-ETT	0.157163	-0.563841	0.878166	0.669213	0.954303	0.0672812	0.152259	-0.547882	0.869964
P51148 (RAB5C)	Post-ETT	-0.350915	-1.07192	0.370088	0.340123	0.963247	0.102496	-0.344296	-1.08715	0.357064
P51148 (RAB5C)	Case	0.0249147	-0.619326	0.669156	0.93958	0.999649	0.0587674	0.0151585	-0.642882	0.661914
P51148 (RAB5C)	Control	0.532993	-0.0826008	1.14859	0.0897015	0.649962	0.242884	0.525035	-0.0709602	1.13304
P51148 (RAB5C)	Interaction	-0.508078	-1.39915	0.38299	0.263758	0.881507	0.133516	-0.493712	-1.339	0.369124
P51149 (RAB7A)	Pre-ETT	0.199986	-0.406579	0.80655	0.518147	0.936476	0.0760118	0.185868	-0.423779	0.821973
P51149 (RAB7A)	Post-ETT	-0.172045	-0.77861	0.434519	0.578264	0.963247	0.0742419	-0.184728	-0.814322	0.441424
P51149 (RAB7A)	Case	-0.0206895	-0.515776	0.474397	0.934721	0.999649	0.0518266	-0.0181102	-0.548091	0.510798
P51149 (RAB7A)	Control	0.351342	-0.12173	0.824413	0.145495	0.649962	0.139719	0.342962	-0.13494	0.843105
P51149 (RAB7A)	Interaction	-0.372031	-1.0568	0.312736	0.286949	0.881507	0.104756	-0.356244	-1.09363	0.358884
P51153 (RAB13)	Pre-ETT	-0.206241	-0.864591	0.45211	0.539218	0.9404	0.0719535	-0.182288	-0.81481	0.407237
P51153 (RAB13)	Post-ETT	-0.143498	-0.801849	0.514852	0.669229	0.972244	0.0709949	-0.136181	-0.755278	0.472211
P51153 (RAB13)	Case	0.0725493	-0.0579252	0.203024	0.275791	0.999649	0.0288442	0.0749285	-0.0754869	0.215077
P51153 (RAB13)	Control	0.00980706	-0.114866	0.13448	0.877471	0.955962	0.0135145	0.0114003	-0.12305	0.154714
P51153 (RAB13)	Interaction	0.0627423	-0.117721	0.243205	0.4956	0.886726	0.0215692	0.0606599	-0.135865	0.25812
P51159 (RAB27A)	Pre-ETT	-0.42016	-0.923066	0.0827466	0.101531	0.927036	0.230396	-0.413385	-0.9163	0.100269
P51159 (RAB27A)	Post-ETT	-0.230907	-0.733813	0.271999	0.368169	0.963247	0.0820395	-0.225422	-0.749554	0.270784
P51159 (RAB27A)	Case	-0.0127682	-0.159646	0.13411	0.86471	0.999649	0.0183669	-0.0128013	-0.17321	0.143939
P51159 (RAB27A)	Control	-0.202021	-0.342367	-0.061674	0.00478367	0.649962	0.49181	-0.200869	-0.349712	-0.0526148
P51159 (RAB27A)	Interaction	0.189252	-0.0138985	0.392403	0.0678692	0.881507	0.102417	0.190216	-0.0249782	0.406437
P51161 (FABP6)	Pre-ETT	0.729706	-0.393337	1.85275	0.20284	0.931076	0.15718	0.733208	-0.354043	1.79919
P51161 (FABP6)	Post-ETT	0.943621	-0.179422	2.06666	0.0995925	0.963247	0.279923	0.93076	-0.16171	2.03933
P51161 (FABP6)	Case	-0.0116468	-0.398434	0.37514	0.952938	0.999649	0.0242954	-0.011497	-0.443955	0.397264
P51161 (FABP6)	Control	-0.225562	-0.59515	0.144026	0.231627	0.649962	0.0462617	-0.223017	-0.595673	0.171438
P51161 (FABP6)	Interaction	0.213915	-0.321061	0.748891	0.433211	0.881507	0.0370455	0.209873	-0.336799	0.74616
P51164 (ATP4B)	Pre-ETT	-0.183227	-0.744334	0.37788	0.52216	0.939659	0.0832004	-0.188334	-0.718905	0.370312
P51164 (ATP4B)	Post-ETT	-0.255301	-0.816408	0.305806	0.372515	0.963247	0.115323	-0.265388	-0.841542	0.308287
P51164 (ATP4B)	Case	-0.0264056	-0.226645	0.173833	0.796051	0.999649	0.026573	-0.0278095	-0.237791	0.180939
P51164 (ATP4B)	Control	0.0456675	-0.145667	0.237003	0.639927	0.843582	0.028631	0.0448378	-0.158403	0.244737
P51164 (ATP4B)	Interaction	-0.0720731	-0.349029	0.204883	0.610018	0.905855	0.0314758	-0.069371	-0.364428	0.224713
P51178 (PLCD1)	Pre-ETT	-0.0449415	-0.727326	0.637443	0.897293	0.989436	0.0649231	-0.0237541	-0.685106	0.653755
P51178 (PLCD1)	Post-ETT	0.123386	-0.558998	0.805771	0.723044	0.974203	0.0699193	0.126407	-0.53187	0.821874
P51178 (PLCD1)	Case	0.162825	-0.139328	0.464979	0.290881	0.999649	0.0505198	0.166096	-0.141179	0.464413
P51178 (PLCD1)	Control	-0.00550234	-0.29422	0.283216	0.970204	0.989051	0.0289701	-0.000731159	-0.307951	0.29209
P51178 (PLCD1)	Interaction	0.168328	-0.24959	0.586245	0.429861	0.881507	0.0450979	0.164713	-0.25457	0.600147
P51397 (DAP)	Pre-ETT	-0.535357	-1.03998	-0.030732	0.0375873	0.919675	0.3429	-0.491175	-1.01276	0.0598097
P51397 (DAP)	Post-ETT	-0.553832	-1.05846	-0.0492072	0.0314695	0.890451	0.381872	-0.509201	-1.00626	0.0204527
P51397 (DAP)	Case	-0.0649152	-0.144826	0.0149955	0.111346	0.999649	0.0303506	-0.0642316	-0.152161	0.0214558
P51397 (DAP)	Control	-0.04644	-0.122797	0.0299173	0.233247	0.649962	0.0178389	-0.0454485	-0.127043	0.0378987
P51397 (DAP)	Interaction	-0.0184752	-0.129002	0.0920516	0.7432	0.936796	0.0132278	-0.0192124	-0.137087	0.1024
P51449 (RORC)	Pre-ETT	0.317858	-0.130327	0.766042	0.16452	0.931076	0.0936589	0.251531	-0.283603	0.772083
P51449 (RORC)	Post-ETT	0.508365	0.0601803	0.95655	0.0262064	0.865869	0.273158	0.447575	-0.0852457	0.933191
P51449 (RORC)	Case	0.117328	-0.0203139	0.254969	0.0947805	0.999649	0.0590177	0.116333	-0.0367682	0.267443
P51449 (RORC)	Control	-0.0731798	-0.204701	0.0583412	0.275473	0.659358	0.0278008	-0.0718619	-0.211296	0.06374
P51449 (RORC)	Interaction	0.190507	0.000131574	0.380883	0.0498419	0.881507	0.124607	0.188608	-0.00800194	0.390934
P51451 (BLK)	Pre-ETT	-0.338066	-1.06218	0.38605	0.360169	0.931076	0.100135	-0.326626	-0.999012	0.425862
P51451 (BLK)	Post-ETT	-0.352883	-1.077	0.371234	0.339504	0.963247	0.106811	-0.347125	-1.03126	0.359093
P51451 (BLK)	Case	0.0094349	-0.069225	0.0880948	0.81414	0.999649	0.0084186	0.00964832	-0.0840486	0.101485
P51451 (BLK)	Control	0.0242514	-0.0509107	0.0994136	0.527131	0.787645	0.00908198	0.0251237	-0.0621264	0.108589
P51451 (BLK)	Interaction	-0.0148165	-0.123613	0.0939802	0.789532	0.952083	0.00925327	-0.0141909	-0.13731	0.111124
P51452 (DUSP3)	Pre-ETT	-0.0503156	-0.694696	0.594065	0.878366	0.988268	0.0696307	-0.0611236	-0.710066	0.557248
P51452 (DUSP3)	Post-ETT	-0.208485	-0.852865	0.435895	0.525994	0.963247	0.0814142	-0.204536	-0.865147	0.420773
P51452 (DUSP3)	Case	0.0455437	-0.406891	0.497979	0.843595	0.999649	0.0537995	0.0444296	-0.407491	0.523149
P51452 (DUSP3)	Control	0.203713	-0.228604	0.63603	0.355716	0.692914	0.0687613	0.196711	-0.251856	0.649138
P51452 (DUSP3)	Interaction	-0.158169	-0.783945	0.467606	0.620321	0.90877	0.0638061	-0.151706	-0.792427	0.466571
P51460 (INSL3)	Pre-ETT	-0.0386854	-0.685459	0.608088	0.906677	0.990876	0.0716912	-0.0464321	-0.724961	0.622924
P51460 (INSL3)	Post-ETT	0.211434	-0.435339	0.858207	0.521703	0.963247	0.0854904	0.209828	-0.465897	0.874229
P51460 (INSL3)	Case	0.211528	-0.163124	0.58618	0.26847	0.999649	0.0760832	0.212964	-0.189232	0.608533
P51460 (INSL3)	Control	-0.038591	-0.396583	0.319401	0.832668	0.933086	0.0434909	-0.044733	-0.401151	0.320909
P51460 (INSL3)	Interaction	0.250119	-0.268073	0.768311	0.344134	0.881507	0.073858	0.255675	-0.245972	0.79386
P51512 (MMP16)	Pre-ETT	-0.250115	-0.756049	0.255819	0.332578	0.931076	0.113133	-0.240126	-0.732039	0.221327
P51512 (MMP16)	Post-ETT	-0.200685	-0.706619	0.305249	0.436896	0.963247	0.0887386	-0.189987	-0.686548	0.289664
P51512 (MMP16)	Case	0.0130425	-0.0292314	0.0553165	0.545381	0.999649	0.00756123	0.0126301	-0.0359608	0.0605854
P51512 (MMP16)	Control	-0.0363873	-0.0767814	0.00400691	0.0774722	0.649962	0.0187426	-0.0368071	-0.0848543	0.0114932
P51512 (MMP16)	Interaction	0.0494298	-0.00904053	0.1079	0.0975358	0.881507	0.0251379	0.0492009	-0.0217943	0.118202
P51512 (MMP16)	Pre-ETT	0.305489	-0.580917	1.19189	0.499373	0.933993	0.0757113	0.265335	-0.57193	1.16472
P51512 (MMP16)	Post-ETT	0.473041	-0.413364	1.35945	0.29558	0.963247	0.104088	0.440782	-0.404431	1.34106
P51512 (MMP16)	Case	-0.108324	-0.395184	0.178536	0.459226	0.999649	0.0274739	-0.109919	-0.411604	0.183136
P51512 (MMP16)	Control	-0.275877	-0.549981	-0.0017725	0.0485368	0.649962	0.128397	-0.272093	-0.554769	0.0153521
P51512 (MMP16)	Interaction	0.167553	-0.229212	0.564317	0.407847	0.881507	0.0364783	0.168233	-0.244737	0.583603
P51513 (NOVA1)	Pre-ETT	-0.182209	-0.821424	0.457006	0.576374	0.942902	0.0831209	-0.173226	-0.786498	0.418363
P51513 (NOVA1)	Post-ETT	-0.161411	-0.800625	0.477804	0.620658	0.966638	0.0742423	-0.153538	-0.740163	0.429332
P51513 (NOVA1)	Case	-0.0263315	-0.120715	0.0680522	0.584517	0.999649	0.0132891	-0.0264917	-0.13143	0.0808585
P51513 (NOVA1)	Control	-0.0471296	-0.137316	0.0430571	0.305724	0.671688	0.0172431	-0.047212	-0.144566	0.0481334
P51513 (NOVA1)	Interaction	0.0207981	-0.109747	0.151343	0.754845	0.940626	0.0140979	0.0218577	-0.114339	0.163726
P51553 (IDH3G)	Pre-ETT	0.260799	-0.395297	0.916895	0.435928	0.931076	0.0913166	0.242786	-0.479421	0.886766
P51553 (IDH3G)	Post-ETT	0.242943	-0.413147	0.899034	0.46799	0.963247	0.0791201	0.248598	-0.38033	0.882192
P51553 (IDH3G)	Case	0.00350029	-0.0962635	0.103264	0.945175	0.999649	0.0107639	0.00366405	-0.106567	0.111845
P51553 (IDH3G)	Control	0.021356	-0.0739716	0.116684	0.660599	0.854982	0.0104094	0.0236038	-0.081488	0.129929
P51553 (IDH3G)	Interaction	-0.0178557	-0.155842	0.12013	0.799786	0.953742	0.0120995	-0.0191821	-0.177305	0.135874
P51570 (GALK1)	Pre-ETT	-0.229708	-0.802075	0.34266	0.431522	0.931076	0.095795	-0.234082	-0.813233	0.330044
P51570 (GALK1)	Post-ETT	-0.245258	-0.817625	0.327109	0.400998	0.963247	0.0962965	-0.256697	-0.838926	0.352101
P51570 (GALK1)	Case	0.0701247	-0.321319	0.461568	0.725501	0.999649	0.0523801	0.0713686	-0.334147	0.477855
P51570 (GALK1)	Control	0.0856752	-0.288362	0.459712	0.653475	0.851004	0.0490161	0.091141	-0.306686	0.47515
P51570 (GALK1)	Interaction	-0.0155505	-0.556967	0.525866	0.955108	0.988928	0.0580434	-0.0233851	-0.582765	0.558774
P51572 (BCAP31)	Pre-ETT	0.219829	-0.319321	0.758979	0.424209	0.931076	0.0816586	0.218548	-0.300293	0.773416
P51572 (BCAP31)	Post-ETT	0.273843	-0.265307	0.812993	0.319494	0.963247	0.113761	0.271485	-0.265009	0.833716
P51572 (BCAP31)	Case	0.0475354	-0.0870724	0.182143	0.488849	0.999649	0.0205295	0.0463958	-0.0997715	0.195717
P51572 (BCAP31)	Control	-0.00647885	-0.135101	0.122143	0.921356	0.970621	0.0166733	-0.00605819	-0.145535	0.132741
P51572 (BCAP31)	Interaction	0.0540142	-0.132166	0.240194	0.569613	0.900198	0.0232825	0.0528006	-0.142766	0.245091
P51580 (TPMT)	Pre-ETT	-0.175351	-0.782068	0.431367	0.571081	0.942902	0.0745326	-0.175806	-0.786443	0.436476
P51580 (TPMT)	Post-ETT	-0.121993	-0.72871	0.484725	0.693515	0.974203	0.0694854	-0.122781	-0.744196	0.496289
P51580 (TPMT)	Case	0.138294	-0.113845	0.390434	0.282371	0.999649	0.0451682	0.137305	-0.121862	0.395863
P51580 (TPMT)	Control	0.0849363	-0.155991	0.325864	0.489589	0.766557	0.0331757	0.0887466	-0.165036	0.330913
P51580 (TPMT)	Interaction	0.0533581	-0.295383	0.402099	0.76427	0.942171	0.0317075	0.051837	-0.307773	0.41705
P51608 (MECP2)	Pre-ETT	-0.0257321	-0.569039	0.517575	0.92604	0.993203	0.0693867	-0.0374751	-0.624023	0.525604
P51608 (MECP2)	Post-ETT	-0.00769272	-0.551	0.535614	0.977861	0.998962	0.0653228	-0.0187809	-0.589031	0.541503
P51608 (MECP2)	Case	-0.056701	-0.295963	0.182561	0.642306	0.999649	0.0320161	-0.0561639	-0.303226	0.19688
P51608 (MECP2)	Control	-0.0747404	-0.303363	0.153883	0.52169	0.784756	0.0348391	-0.0728033	-0.319736	0.168978
P51608 (MECP2)	Interaction	0.0180394	-0.312891	0.34897	0.914916	0.980931	0.0326786	0.0184057	-0.326623	0.36999
P51636 (CAV2)	Pre-ETT	0.119611	-0.297819	0.53704	0.574382	0.942902	0.0650019	0.11785	-0.287498	0.534737
P51636 (CAV2)	Post-ETT	0.176499	-0.24093	0.593929	0.407262	0.963247	0.0746717	0.17318	-0.26578	0.591227
P51636 (CAV2)	Case	0.0535704	-0.0632601	0.170401	0.36881	0.999649	0.0229941	0.0508813	-0.0704159	0.176416
P51636 (CAV2)	Control	-0.00331833	-0.114954	0.108317	0.953542	0.981504	0.0145594	-0.00335317	-0.116582	0.114141
P51636 (CAV2)	Interaction	0.0568887	-0.104703	0.21848	0.490188	0.886726	0.0223105	0.0546569	-0.110246	0.224811
P51649 (ALDH5A1)	Pre-ETT	-0.051151	-0.693037	0.590735	0.875886	0.987906	0.069006	-0.0522374	-0.654779	0.574181
P51649 (ALDH5A1)	Post-ETT	0.0278773	-0.614009	0.669764	0.932165	0.997657	0.0685943	0.0202048	-0.592228	0.606417
P51649 (ALDH5A1)	Case	0.00820259	-0.0787778	0.095183	0.853361	0.999649	0.0109264	0.0084222	-0.0875865	0.100467
P51649 (ALDH5A1)	Control	-0.0708257	-0.153938	0.012287	0.0948773	0.649962	0.0349536	-0.0708016	-0.157851	0.0210026
P51649 (ALDH5A1)	Interaction	0.0790283	-0.0412768	0.199333	0.197921	0.881507	0.0243542	0.0790668	-0.053109	0.208587
P51654 (GPC3)	Pre-ETT	0.0689785	-0.589281	0.727238	0.837273	0.984928	0.0649566	0.0532925	-0.606855	0.730593
P51654 (GPC3)	Post-ETT	0.26459	-0.39367	0.92285	0.430806	0.963247	0.0908895	0.26713	-0.385459	0.912814
P51654 (GPC3)	Case	0.0460075	-0.142924	0.234939	0.633163	0.999649	0.0222681	0.0470141	-0.151756	0.248145
P51654 (GPC3)	Control	-0.149604	-0.330134	0.0309267	0.104333	0.649962	0.0619579	-0.14919	-0.33357	0.0391627
P51654 (GPC3)	Interaction	0.195611	-0.0657054	0.456928	0.142335	0.881507	0.0651114	0.193851	-0.0773265	0.465768
P51659 (HSD17B4)	Pre-ETT	0.262263	-0.335704	0.86023	0.389997	0.931076	0.0956811	0.270526	-0.361236	0.863717
P51659 (HSD17B4)	Post-ETT	0.0635642	-0.534403	0.661531	0.834959	0.984567	0.0647361	0.0561839	-0.575506	0.677894
P51659 (HSD17B4)	Case	0.0490786	-0.362635	0.460793	0.815265	0.999649	0.0429109	0.043618	-0.369305	0.467948
P51659 (HSD17B4)	Control	0.247777	-0.145629	0.641183	0.217041	0.649962	0.08508	0.24818	-0.14792	0.663606
P51659 (HSD17B4)	Interaction	-0.198698	-0.768152	0.370755	0.494046	0.886726	0.0636835	-0.196364	-0.79071	0.369503
P51665 (PSMD7)	Pre-ETT	-0.120614	-0.701977	0.46075	0.684282	0.956665	0.0607238	-0.120317	-0.713365	0.463323
P51665 (PSMD7)	Post-ETT	-0.0350422	-0.616406	0.546321	0.905958	0.997644	0.0558548	-0.0328185	-0.614607	0.553022
P51665 (PSMD7)	Case	0.191631	-0.157611	0.540873	0.282176	0.999649	0.0744655	0.195017	-0.178031	0.550134
P51665 (PSMD7)	Control	0.10606	-0.227652	0.439772	0.533343	0.788976	0.0423959	0.104082	-0.229465	0.455712
P51665 (PSMD7)	Interaction	0.0855714	-0.397475	0.568617	0.728436	0.933357	0.0504036	0.0876087	-0.429561	0.587401
P51668 (UBE2D1)	Pre-ETT	0.2144	-0.468922	0.897722	0.538581	0.9404	0.0780222	0.21194	-0.457336	0.88762
P51668 (UBE2D1)	Post-ETT	0.510819	-0.172503	1.19414	0.142873	0.963247	0.201254	0.54009	-0.140487	1.20613
P51668 (UBE2D1)	Case	0.270041	-0.107128	0.64721	0.160535	0.999649	0.101088	0.275336	-0.117654	0.663096
P51668 (UBE2D1)	Control	-0.0263782	-0.386776	0.334019	0.885932	0.958407	0.0351308	-0.0259625	-0.396865	0.352732
P51668 (UBE2D1)	Interaction	0.296419	-0.225254	0.818092	0.265421	0.881507	0.0821797	0.294621	-0.236712	0.837543
P51671 (CCL11)	Pre-ETT	0.0204547	-0.412993	0.453903	0.926307	0.993203	0.048	0.00250819	-0.497917	0.446935
P51671 (CCL11)	Post-ETT	-0.127644	-0.561092	0.305804	0.563819	0.963247	0.0674107	-0.162451	-0.677319	0.296761
P51671 (CCL11)	Case	-0.147631	-0.352638	0.0573761	0.15812	0.999649	0.0617825	-0.148523	-0.369178	0.0701009
P51671 (CCL11)	Control	0.000467581	-0.195423	0.196359	0.996267	0.999326	0.0223956	-0.00253287	-0.213006	0.204793
P51671 (CCL11)	Interaction	-0.148098	-0.431649	0.135452	0.305983	0.881507	0.0439986	-0.148394	-0.451305	0.149102
P51688 (SGSH)	Pre-ETT	0.312065	-0.76441	1.38854	0.56991	0.942902	0.0769958	0.304394	-0.744589	1.29179
P51688 (SGSH)	Post-ETT	0.391617	-0.684858	1.46809	0.47583	0.963247	0.0880846	0.384935	-0.68753	1.46041
P51688 (SGSH)	Case	-0.0737624	-0.289649	0.142124	0.503072	0.999649	0.0175057	-0.0751043	-0.305175	0.154769
P51688 (SGSH)	Control	-0.153314	-0.359601	0.0529725	0.145209	0.649962	0.0345069	-0.152129	-0.381672	0.0799521
P51688 (SGSH)	Interaction	0.079552	-0.219047	0.378151	0.601553	0.904425	0.0195265	0.0830145	-0.24719	0.411883
P51692 (STAT5B)	Pre-ETT	-0.227349	-0.814628	0.35993	0.448003	0.931076	0.0890484	-0.213928	-0.83772	0.394688
P51692 (STAT5B)	Post-ETT	-0.085616	-0.672895	0.501663	0.775084	0.97944	0.0647077	-0.102108	-0.67671	0.496546
P51692 (STAT5B)	Case	0.267952	-0.0652409	0.601144	0.114981	0.999649	0.13083	0.266615	-0.0756828	0.626865
P51692 (STAT5B)	Control	0.126218	-0.192158	0.444595	0.43715	0.737611	0.0474774	0.126163	-0.214411	0.465733
P51692 (STAT5B)	Interaction	0.141733	-0.319115	0.602582	0.546652	0.893324	0.0513918	0.137551	-0.339892	0.640151
P51784 (USP11)	Pre-ETT	-0.0413276	-0.695434	0.612779	0.901447	0.990129	0.0705792	-0.0316231	-0.695462	0.59785
P51784 (USP11)	Post-ETT	0.141495	-0.512612	0.795602	0.671584	0.972511	0.0740901	0.135491	-0.528716	0.798007
P51784 (USP11)	Case	0.0866629	-0.262124	0.43545	0.626264	0.999649	0.0354529	0.0826323	-0.25482	0.435174
P51784 (USP11)	Control	-0.0961595	-0.429437	0.237118	0.571732	0.810755	0.039716	-0.088136	-0.420705	0.242325
P51784 (USP11)	Interaction	0.182822	-0.299594	0.665239	0.45762	0.881507	0.052595	0.171603	-0.308579	0.668893
P51801 (CLCNKB)	Pre-ETT	0.180126	-0.676326	1.03658	0.680183	0.955877	0.0777856	0.198115	-0.664659	1.04833
P51801 (CLCNKB)	Post-ETT	0.0721883	-0.784264	0.92864	0.868786	0.989309	0.065867	0.0859507	-0.793046	0.936882
P51801 (CLCNKB)	Case	0.000656709	-0.195639	0.196953	0.994768	0.999649	0.0174234	-0.00235896	-0.214103	0.20237
P51801 (CLCNKB)	Control	0.108595	-0.0789723	0.296162	0.25648	0.653326	0.0277384	0.108213	-0.0913348	0.302697
P51801 (CLCNKB)	Interaction	-0.107938	-0.379441	0.163564	0.435861	0.881507	0.0232451	-0.103975	-0.39637	0.178881
P51808 (DYNLT3)	Pre-ETT	1.65368	-0.0417933	3.34916	0.055921	0.925713	0.487634	1.66577	0.0565937	3.28867
P51808 (DYNLT3)	Post-ETT	1.82413	0.128651	3.51961	0.0349719	0.906012	0.785053	1.80665	0.220634	3.34112
P51808 (DYNLT3)	Case	0.12775	-0.0382314	0.293731	0.131423	0.999649	0.0164289	0.131367	-0.0605081	0.313878
P51808 (DYNLT3)	Control	-0.0426945	-0.201295	0.115906	0.597768	0.820601	0.00726101	-0.0418444	-0.216953	0.136795
P51808 (DYNLT3)	Interaction	0.170444	-0.0591289	0.400018	0.145626	0.881507	0.0194098	0.167998	-0.0928911	0.434861
P51809 (VAMP7)	Pre-ETT	1.36699	-0.819933	3.55391	0.220529	0.931076	0.155709	1.39003	-0.700768	3.46562
P51809 (VAMP7)	Post-ETT	1.65811	-0.528812	3.84503	0.137271	0.963247	0.212911	1.5789	-0.477106	3.77557
P51809 (VAMP7)	Case	-0.00410419	-0.311153	0.302944	0.979099	0.999649	0.0104051	-0.0100957	-0.34335	0.327293
P51809 (VAMP7)	Control	-0.295226	-0.588621	-0.00183026	0.0485878	0.649962	0.0601583	-0.293749	-0.608666	0.0224793
P51809 (VAMP7)	Interaction	0.291121	-0.133567	0.71581	0.179095	0.881507	0.0260292	0.291691	-0.168839	0.748301
P51812 (RPS6KA3)	Pre-ETT	0.200494	-0.548215	0.949203	0.599686	0.945436	0.0720383	0.191849	-0.547102	0.950438
P51812 (RPS6KA3)	Post-ETT	-0.139188	-0.887897	0.609522	0.715586	0.974203	0.0667493	-0.160072	-0.905878	0.599041
P51812 (RPS6KA3)	Case	0.157447	-0.555065	0.869959	0.66494	0.999649	0.0663413	0.160856	-0.517687	0.851964
P51812 (RPS6KA3)	Control	0.497129	-0.1837	1.17796	0.152393	0.649962	0.189588	0.496467	-0.179025	1.14951
P51812 (RPS6KA3)	Interaction	-0.339682	-1.32518	0.645813	0.499318	0.886726	0.0919651	-0.331784	-1.32233	0.623821
P51813 (BMX)	Pre-ETT	-0.0908599	-0.859059	0.677339	0.81668	0.979234	0.0768864	-0.0999111	-0.860925	0.665933
P51813 (BMX)	Post-ETT	-0.288283	-1.05648	0.479916	0.462023	0.963247	0.0833716	-0.310972	-1.07245	0.433981
P51813 (BMX)	Case	-0.0717752	-0.64637	0.502819	0.80659	0.999649	0.0531815	-0.0626401	-0.665585	0.522203
P51813 (BMX)	Control	0.125648	-0.423396	0.674693	0.653766	0.85113	0.0553468	0.129116	-0.443627	0.682887
P51813 (BMX)	Interaction	-0.197424	-0.992162	0.597314	0.626342	0.909936	0.0695568	-0.198836	-1.03067	0.647318
P51814 (ZNF41)	Pre-ETT	-0.286852	-0.854369	0.280664	0.321848	0.931076	0.108091	-0.299307	-0.872534	0.287339
P51814 (ZNF41)	Post-ETT	-0.209606	-0.777122	0.35791	0.469133	0.963247	0.0862415	-0.223135	-0.812165	0.353737
P51814 (ZNF41)	Case	0.036307	-0.0565649	0.129179	0.443545	0.999649	0.0137386	0.0358392	-0.0629362	0.139305
P51814 (ZNF41)	Control	-0.0409395	-0.129682	0.0478027	0.365894	0.696508	0.0148198	-0.0408329	-0.140811	0.0578664
P51814 (ZNF41)	Interaction	0.0772464	-0.0512073	0.2057	0.238543	0.881507	0.0253426	0.0774454	-0.0646943	0.221016
P51815 (ZNF75D)	Pre-ETT	-0.276393	-0.84147	0.288684	0.337726	0.931076	0.101634	-0.273601	-0.823362	0.277583
P51815 (ZNF75D)	Post-ETT	-0.110513	-0.675589	0.454564	0.701488	0.974203	0.0693865	-0.117942	-0.671898	0.431409
P51815 (ZNF75D)	Case	-0.118898	-0.521453	0.283657	0.562662	0.999649	0.0567566	-0.121983	-0.546774	0.304228
P51815 (ZNF75D)	Control	-0.284778	-0.669433	0.0998765	0.146765	0.649962	0.121778	-0.286561	-0.695562	0.124675
P51815 (ZNF75D)	Interaction	0.16588	-0.390905	0.722666	0.559273	0.897443	0.067917	0.16656	-0.426254	0.74112
P51857 (AKR1D1)	Pre-ETT	1.0303	-0.0354098	2.096	0.0581135	0.925713	0.369087	1.01831	-0.041085	2.08858
P51857 (AKR1D1)	Post-ETT	1.30409	0.238379	2.36979	0.0164681	0.865869	1.04919	1.3034	0.244335	2.41996
P51857 (AKR1D1)	Case	0.0440191	-0.313523	0.401561	0.809321	0.999649	0.019163	0.044129	-0.338745	0.429604
P51857 (AKR1D1)	Control	-0.22977	-0.571414	0.111873	0.18745	0.649962	0.043685	-0.228922	-0.601839	0.117857
P51857 (AKR1D1)	Interaction	0.273789	-0.220737	0.768316	0.277872	0.881507	0.0410832	0.275826	-0.27248	0.791687
P51858 (HDGF)	Pre-ETT	0.228715	-0.481917	0.939347	0.528166	0.939659	0.0726482	0.223003	-0.487033	0.951268
P51858 (HDGF)	Post-ETT	-0.0895166	-0.800149	0.621116	0.804992	0.981517	0.0581365	-0.0773764	-0.839525	0.664643
P51858 (HDGF)	Case	0.0748185	-0.590881	0.740518	0.825652	0.999649	0.0615994	0.0721667	-0.564511	0.761963
P51858 (HDGF)	Control	0.39305	-0.243048	1.02915	0.225866	0.649962	0.1165	0.385687	-0.223225	0.969898
P51858 (HDGF)	Interaction	-0.318231	-1.23898	0.602517	0.498147	0.886726	0.0835391	-0.306989	-1.20782	0.605571
P51858 (HDGF)	Pre-ETT	0.587288	-0.177991	1.35257	0.132553	0.931076	0.176363	0.583254	-0.200578	1.39963
P51858 (HDGF)	Post-ETT	0.290452	-0.474827	1.05573	0.456949	0.963247	0.0756392	0.272672	-0.503827	1.06306
P51858 (HDGF)	Case	0.136918	-0.572337	0.846173	0.705162	0.999649	0.0593737	0.145945	-0.548394	0.856537
P51858 (HDGF)	Control	0.433754	-0.243963	1.11147	0.209689	0.649962	0.116183	0.427768	-0.242865	1.11949
P51858 (HDGF)	Interaction	-0.296836	-1.27783	0.684155	0.55314	0.89564	0.0796779	-0.303635	-1.28472	0.715422
P51878 (CASP5)	Pre-ETT	1.03221	-0.0190054	2.08343	0.0542883	0.925713	0.653865	1.01784	0.0572134	1.99039
P51878 (CASP5)	Post-ETT	1.07686	0.0256444	2.12808	0.044667	0.928053	0.566122	1.03989	0.0472008	2.08357
P51878 (CASP5)	Case	0.0239218	-0.136604	0.184448	0.770228	0.999649	0.0113229	0.0239647	-0.14623	0.191114
P51878 (CASP5)	Control	-0.020728	-0.174116	0.13266	0.791118	0.914995	0.0102778	-0.0221813	-0.185354	0.142004
P51878 (CASP5)	Interaction	0.0446498	-0.177378	0.266678	0.693472	0.925744	0.0133698	0.0443526	-0.19954	0.293247
P51911 (CNN1)	Pre-ETT	0.218751	-0.429316	0.866817	0.508245	0.934911	0.0757702	0.203956	-0.444428	0.859323
P51911 (CNN1)	Post-ETT	0.194645	-0.453422	0.842712	0.556083	0.963247	0.0725837	0.20261	-0.469304	0.872686
P51911 (CNN1)	Case	0.263717	-0.351052	0.878487	0.40048	0.999649	0.0830037	0.267561	-0.351409	0.855789
P51911 (CNN1)	Control	0.287823	-0.29961	0.875255	0.336895	0.686698	0.0863335	0.282066	-0.309782	0.890306
P51911 (CNN1)	Interaction	-0.0241056	-0.874411	0.8262	0.955689	0.988928	0.0730429	-0.0208502	-0.893934	0.843824
P51946 (CCNH)	Pre-ETT	-0.469464	-1.12536	0.186428	0.160655	0.931076	0.173481	-0.443477	-1.08664	0.220576
P51946 (CCNH)	Post-ETT	-0.278154	-0.934046	0.377738	0.405865	0.963247	0.1002	-0.269662	-0.90159	0.392489
P51946 (CCNH)	Case	-0.0936988	-0.36485	0.177452	0.498226	0.999649	0.0376849	-0.0916438	-0.3756	0.188254
P51946 (CCNH)	Control	-0.285009	-0.544103	-0.0259144	0.0310838	0.649962	0.235183	-0.282924	-0.554107	-0.00390186
P51946 (CCNH)	Interaction	0.19131	-0.183727	0.566347	0.31741	0.881507	0.0529192	0.187801	-0.214633	0.583835
P51946 (CCNH)	Pre-ETT	1.63361	-0.447685	3.71491	0.123956	0.927036	0.24885	1.65341	-0.477762	3.66071
P51946 (CCNH)	Post-ETT	1.6779	-0.403407	3.7592	0.11409	0.963247	0.255776	1.6246	-0.452694	3.5685
P51946 (CCNH)	Case	0.0523336	-0.303714	0.408381	0.773282	0.999649	0.012724	0.0568918	-0.334656	0.440202
P51946 (CCNH)	Control	0.00804982	-0.332165	0.348265	0.963012	0.986416	0.0113726	0.00401595	-0.344727	0.361211
P51946 (CCNH)	Interaction	0.0442838	-0.448175	0.536743	0.8601	0.970591	0.0145016	0.0457665	-0.46016	0.559705
P51948 (MNAT1)	Pre-ETT	-0.460416	-1.01475	0.0939174	0.103546	0.927036	0.253548	-0.443618	-1.01255	0.118042
P51948 (MNAT1)	Post-ETT	-0.217687	-0.77202	0.336646	0.44149	0.963247	0.0802169	-0.193186	-0.755562	0.36453
P51948 (MNAT1)	Case	0.206569	-0.12197	0.535107	0.217827	0.999649	0.077915	0.199816	-0.135846	0.538653
P51948 (MNAT1)	Control	-0.0361603	-0.35009	0.277769	0.821388	0.928207	0.0353881	-0.0355701	-0.375568	0.280529
P51948 (MNAT1)	Interaction	0.242729	-0.211682	0.69714	0.295129	0.881507	0.0786693	0.25028	-0.229169	0.709249
P51965 (UBE2E1)	Pre-ETT	0.374152	-0.356628	1.10493	0.315628	0.931076	0.0958603	0.364571	-0.360197	1.10675
P51965 (UBE2E1)	Post-ETT	-0.0392207	-0.77	0.691559	0.916225	0.997657	0.0616823	-0.0501487	-0.819931	0.689135
P51965 (UBE2E1)	Case	0.0257379	-0.67358	0.725055	0.942494	0.999649	0.0643477	0.0279995	-0.659861	0.720596
P51965 (UBE2E1)	Control	0.43911	-0.229111	1.10733	0.197761	0.649962	0.121318	0.42698	-0.226472	1.09236
P51965 (UBE2E1)	Interaction	-0.413373	-1.38062	0.553873	0.402238	0.881507	0.0866778	-0.39998	-1.33491	0.539402
P52272 (HNRNPM)	Pre-ETT	0.336138	-0.502235	1.17451	0.431967	0.931076	0.086983	0.323479	-0.52219	1.19934
P52272 (HNRNPM)	Post-ETT	0.115253	-0.72312	0.953626	0.787591	0.979927	0.0678875	0.107471	-0.719391	0.971405
P52272 (HNRNPM)	Case	-0.127237	-0.531675	0.277201	0.537494	0.999649	0.0407399	-0.119795	-0.550494	0.298414
P52272 (HNRNPM)	Control	0.0936488	-0.292805	0.480103	0.634819	0.841345	0.0355222	0.0954797	-0.283731	0.486312
P52272 (HNRNPM)	Interaction	-0.220885	-0.780275	0.338504	0.438973	0.881507	0.0498079	-0.226875	-0.790776	0.347499
P52292 (KPNA2)	Pre-ETT	-0.207564	-0.780935	0.365806	0.478001	0.933993	0.0766992	-0.197856	-0.780207	0.345894
P52292 (KPNA2)	Post-ETT	0.00499911	-0.568372	0.57837	0.986366	0.998962	0.0658643	0.00494722	-0.606246	0.614723
P52292 (KPNA2)	Case	0.119185	-0.11853	0.3569	0.325765	0.999649	0.0416412	0.11949	-0.140493	0.366115
P52292 (KPNA2)	Control	-0.0933786	-0.320523	0.133766	0.420395	0.726666	0.0322367	-0.0933405	-0.317826	0.127769
P52292 (KPNA2)	Interaction	0.212564	-0.116227	0.541354	0.205113	0.881507	0.0702059	0.210398	-0.125742	0.536074
P52294 (KPNA1)	Pre-ETT	0.0896788	-0.402115	0.581473	0.720792	0.961509	0.0584682	0.0795387	-0.471434	0.600746
P52294 (KPNA1)	Post-ETT	-0.0162377	-0.508032	0.475556	0.948403	0.997664	0.0570503	-0.0352827	-0.594184	0.496223
P52294 (KPNA1)	Case	0.227911	-0.0864068	0.542228	0.155269	0.999649	0.10144	0.228583	-0.105182	0.55919
P52294 (KPNA1)	Control	0.333827	0.0334864	0.634168	0.0293696	0.649962	0.289187	0.332788	0.00640901	0.650565
P52294 (KPNA1)	Interaction	-0.105916	-0.540658	0.328825	0.633001	0.912832	0.054822	-0.104425	-0.570801	0.348481
P52298 (NCBP2)	Pre-ETT	-0.0508405	-0.625997	0.524316	0.862455	0.987583	0.072339	-0.0745205	-0.643602	0.512946
P52298 (NCBP2)	Post-ETT	0.0799723	-0.495186	0.655131	0.785221	0.979636	0.072308	0.082784	-0.493992	0.649133
P52298 (NCBP2)	Case	0.194056	-0.0402175	0.42833	0.104483	0.999649	0.103175	0.192617	-0.0606574	0.439619
P52298 (NCBP2)	Control	0.0632433	-0.160614	0.2871	0.579769	0.814308	0.0332453	0.0670441	-0.162778	0.293222
P52298 (NCBP2)	Interaction	0.130813	-0.193219	0.454844	0.428801	0.881507	0.045763	0.131277	-0.202845	0.455549
P52306 (RAP1GDS1)	Pre-ETT	0.0163219	-0.643032	0.675675	0.961304	0.993829	0.0642353	-0.0123359	-0.64525	0.660445
P52306 (RAP1GDS1)	Post-ETT	-0.0123451	-0.671699	0.647008	0.970727	0.998962	0.0706513	-0.0371332	-0.731199	0.608329
P52306 (RAP1GDS1)	Case	-0.0820038	-0.44149	0.277482	0.654806	0.999649	0.0427618	-0.0816301	-0.44094	0.295855
P52306 (RAP1GDS1)	Control	-0.0533368	-0.396838	0.290164	0.760875	0.901179	0.0391424	-0.0514166	-0.401715	0.295805
P52306 (RAP1GDS1)	Interaction	-0.0286669	-0.525882	0.468548	0.910029	0.97987	0.0454557	-0.0358432	-0.552769	0.484955
P52435 (POLR2J)	Pre-ETT	-0.108784	-0.576894	0.359326	0.648768	0.951043	0.0662614	-0.136412	-0.650892	0.377164
P52435 (POLR2J)	Post-ETT	-0.144316	-0.612426	0.323794	0.54568	0.963247	0.0882479	-0.186995	-0.70428	0.328491
P52435 (POLR2J)	Case	-0.117156	-0.27658	0.0422678	0.149776	0.999649	0.0559331	-0.118477	-0.298776	0.053363
P52435 (POLR2J)	Control	-0.0816242	-0.233959	0.0707107	0.293631	0.664388	0.0335386	-0.0794109	-0.242019	0.0769379
P52435 (POLR2J)	Interaction	-0.035532	-0.256036	0.184972	0.752133	0.940626	0.0240012	-0.0324829	-0.271327	0.188659
P52564 (MAP2K6)	Pre-ETT	0.402165	-0.16934	0.97367	0.167828	0.931076	0.119429	0.383174	-0.250348	0.982115
P52564 (MAP2K6)	Post-ETT	0.57601	0.00450525	1.14752	0.0482211	0.928053	0.346829	0.561345	-0.0274893	1.14716
P52564 (MAP2K6)	Case	0.10365	-0.156138	0.363439	0.434223	0.999649	0.0358889	0.105396	-0.176237	0.374956
P52564 (MAP2K6)	Control	-0.0701947	-0.318431	0.178042	0.579424	0.814308	0.0278106	-0.0703756	-0.326483	0.18484
P52564 (MAP2K6)	Interaction	0.173845	-0.185476	0.533166	0.342997	0.881507	0.0497451	0.171191	-0.189261	0.533267
P52565 (ARHGDIA)	Pre-ETT	0.96914	-0.309819	2.2481	0.137497	0.931076	0.256165	0.977909	-0.292484	2.22811
P52565 (ARHGDIA)	Post-ETT	1.15902	-0.119937	2.43798	0.075706	0.96225	0.321582	1.14533	-0.146333	2.43146
P52565 (ARHGDIA)	Case	0.110058	-0.294165	0.514282	0.593589	0.999649	0.0216539	0.11147	-0.297488	0.530584
P52565 (ARHGDIA)	Control	-0.0798227	-0.466072	0.306426	0.685442	0.869161	0.0207179	-0.0775925	-0.478268	0.330396
P52565 (ARHGDIA)	Interaction	0.189881	-0.369212	0.748974	0.505635	0.886817	0.0316373	0.187735	-0.396256	0.762321
P52566 (ARHGDIB)	Pre-ETT	0.238589	-0.441918	0.919095	0.491974	0.933993	0.0770375	0.230294	-0.440478	0.861994
P52566 (ARHGDIB)	Post-ETT	-0.283718	-0.964225	0.396788	0.413841	0.963247	0.0922903	-0.295994	-0.98927	0.410193
P52566 (ARHGDIB)	Case	-0.0702779	-0.646258	0.505702	0.810994	0.999649	0.0546599	-0.0660066	-0.637929	0.512089
P52566 (ARHGDIB)	Control	0.452029	-0.0983387	1.0024	0.10745	0.649962	0.200354	0.447471	-0.107824	1.00288
P52566 (ARHGDIB)	Interaction	-0.522307	-1.31896	0.274347	0.198791	0.881507	0.150062	-0.522025	-1.31043	0.309015
P52594 (AGFG1)	Pre-ETT	0.339099	-0.387312	1.06551	0.360224	0.931076	0.100352	0.337609	-0.384306	1.06085
P52594 (AGFG1)	Post-ETT	-0.117811	-0.844222	0.6086	0.750582	0.976369	0.0691465	-0.12269	-0.864054	0.63968
P52594 (AGFG1)	Case	-0.0169881	-0.677626	0.64365	0.959804	0.999649	0.055799	-0.00830804	-0.687658	0.629412
P52594 (AGFG1)	Control	0.439922	-0.19134	1.07118	0.171975	0.649962	0.146076	0.444098	-0.178563	1.08673
P52594 (AGFG1)	Interaction	-0.45691	-1.37066	0.456837	0.327056	0.881507	0.11185	-0.458787	-1.3866	0.433077
P52597 (HNRNPF)	Pre-ETT	0.232536	-0.447974	0.913046	0.503026	0.934111	0.0784353	0.224017	-0.490615	0.911655
P52597 (HNRNPF)	Post-ETT	-0.238252	-0.918762	0.442258	0.492587	0.963247	0.0885227	-0.24134	-0.95032	0.438966
P52597 (HNRNPF)	Case	-0.0874483	-0.719229	0.544332	0.786168	0.999649	0.063254	-0.0921089	-0.731879	0.546054
P52597 (HNRNPF)	Control	0.38334	-0.220348	0.987027	0.213289	0.649962	0.122539	0.385807	-0.235408	0.977233
P52597 (HNRNPF)	Interaction	-0.470788	-1.34462	0.403046	0.29099	0.881507	0.133174	-0.475	-1.32963	0.40923
P52657 (GTF2A2)	Pre-ETT	0.603343	-0.0668092	1.27349	0.0776361	0.925713	0.254333	0.609562	-0.0934409	1.31513
P52657 (GTF2A2)	Post-ETT	0.424094	-0.246058	1.09425	0.214854	0.963247	0.122991	0.429549	-0.267341	1.12384
P52657 (GTF2A2)	Case	0.0598169	-0.437716	0.55735	0.813712	0.999649	0.038672	0.0532096	-0.439478	0.552019
P52657 (GTF2A2)	Control	0.239066	-0.236343	0.714475	0.324333	0.678044	0.0586764	0.242609	-0.244184	0.73893
P52657 (GTF2A2)	Interaction	-0.179249	-0.8674	0.508903	0.609681	0.905855	0.04617	-0.175268	-0.888264	0.548119
P52741 (ZNF134)	Pre-ETT	-0.495573	-0.979565	-0.0115804	0.0447646	0.925713	0.52163	-0.484162	-1.00119	-0.0121688
P52741 (ZNF134)	Post-ETT	-0.529077	-1.01307	-0.0450842	0.0321504	0.890451	0.546437	-0.521027	-1.014	-0.0334651
P52741 (ZNF134)	Case	-0.0461399	-0.139954	0.0476743	0.335069	0.999649	0.0193241	-0.0471248	-0.144536	0.0592519
P52741 (ZNF134)	Control	-0.0126361	-0.102279	0.0770065	0.782334	0.910752	0.0132227	-0.0133578	-0.110479	0.086399
P52741 (ZNF134)	Interaction	-0.0335038	-0.163261	0.0962533	0.612807	0.906913	0.0165854	-0.0339113	-0.177512	0.112334
P52758 (RIDA)	Pre-ETT	0.409038	-0.15453	0.972606	0.154869	0.931076	0.139661	0.403057	-0.130201	0.949251
P52758 (RIDA)	Post-ETT	0.255814	-0.307754	0.819383	0.373646	0.963247	0.0783311	0.248965	-0.317049	0.816552
P52758 (RIDA)	Case	0.136232	-0.329188	0.601651	0.566174	0.999649	0.0553542	0.129556	-0.350631	0.598498
P52758 (RIDA)	Control	0.289455	-0.155268	0.734178	0.202071	0.649962	0.103599	0.291158	-0.170003	0.726294
P52758 (RIDA)	Interaction	-0.153223	-0.796958	0.490511	0.640846	0.913865	0.064325	-0.153774	-0.805622	0.49672
P52788 (SMS)	Pre-ETT	-0.239574	-1.19332	0.714167	0.622485	0.949387	0.065142	-0.237189	-1.17287	0.737961
P52788 (SMS)	Post-ETT	-0.222818	-1.17656	0.730923	0.647026	0.969033	0.060692	-0.236001	-1.2029	0.697813
P52788 (SMS)	Case	0.201929	-0.0199771	0.423835	0.074502	0.999649	0.0600749	0.199226	-0.0297558	0.427394
P52788 (SMS)	Control	0.185173	-0.0268656	0.397211	0.0869642	0.649962	0.0519716	0.186599	-0.039665	0.414818
P52788 (SMS)	Interaction	0.016756	-0.290168	0.32368	0.914788	0.980931	0.0171538	0.0146416	-0.310992	0.332381
P52789 (HK2)	Pre-ETT	-0.17752	-0.710238	0.355199	0.513676	0.935539	0.0838585	-0.173905	-0.691023	0.361135
P52789 (HK2)	Post-ETT	-0.232821	-0.76554	0.299898	0.391672	0.963247	0.0981055	-0.218388	-0.745872	0.292905
P52789 (HK2)	Case	-0.10688	-0.332544	0.118784	0.353259	0.999649	0.0479342	-0.113509	-0.35576	0.132564
P52789 (HK2)	Control	-0.0515784	-0.267208	0.164051	0.639197	0.843582	0.0304155	-0.0507723	-0.280199	0.169883
P52789 (HK2)	Interaction	-0.0553016	-0.367424	0.256821	0.728392	0.933357	0.0387986	-0.0594652	-0.373516	0.279475
P52790 (HK3)	Pre-ETT	0.484864	-0.476973	1.4467	0.323142	0.931076	0.109066	0.488636	-0.485352	1.47926
P52790 (HK3)	Post-ETT	0.795154	-0.166684	1.75699	0.105166	0.963247	0.245706	0.803935	-0.219493	1.73009
P52790 (HK3)	Case	0.24187	-0.257481	0.741222	0.342444	0.999649	0.060677	0.252989	-0.287484	0.775879
P52790 (HK3)	Control	-0.0684189	-0.545566	0.408728	0.778678	0.908924	0.0338419	-0.0669966	-0.567071	0.412892
P52790 (HK3)	Interaction	0.310289	-0.380377	1.00096	0.37857	0.881507	0.0587902	0.31038	-0.408859	1.02943
P52797 (EFNA3)	Pre-ETT	0.236523	-0.570156	1.0432	0.565512	0.942902	0.0730342	0.217441	-0.610724	1.05549
P52797 (EFNA3)	Post-ETT	0.481239	-0.32544	1.28792	0.242302	0.963247	0.120564	0.467083	-0.398433	1.31721
P52797 (EFNA3)	Case	0.260751	-0.0799003	0.601402	0.133549	0.999649	0.0857709	0.260873	-0.0995654	0.598974
P52797 (EFNA3)	Control	0.0160349	-0.309469	0.341538	0.923083	0.970655	0.0255654	0.0157811	-0.33924	0.365405
P52797 (EFNA3)	Interaction	0.244716	-0.226448	0.71588	0.308689	0.881507	0.0540691	0.249336	-0.245772	0.756099
P52797 (EFNA3)	Pre-ETT	-0.0716991	-0.613288	0.46989	0.79527	0.975426	0.0652438	-0.0419223	-0.591699	0.523762
P52797 (EFNA3)	Post-ETT	-0.0222824	-0.563871	0.519307	0.93573	0.997657	0.0657452	0.00839666	-0.605811	0.555355
P52797 (EFNA3)	Case	0.0350881	-0.033897	0.104073	0.318812	0.999649	0.0141977	0.0367403	-0.0402109	0.115008
P52797 (EFNA3)	Control	-0.0143287	-0.0802463	0.0515888	0.670076	0.860468	0.00943574	-0.0132299	-0.0878247	0.0618794
P52797 (EFNA3)	Interaction	0.0494168	-0.0459984	0.144832	0.310062	0.881507	0.0154961	0.0497281	-0.0609489	0.158709
P52798 (EFNA4)	Pre-ETT	-0.361334	-1.02164	0.29897	0.283478	0.931076	0.119164	-0.368999	-1.02948	0.286638
P52798 (EFNA4)	Post-ETT	-0.0673581	-0.727662	0.592946	0.84153	0.984567	0.0678059	-0.0673132	-0.745982	0.626801
P52798 (EFNA4)	Case	0.191397	-0.198858	0.581651	0.336428	0.999649	0.0628389	0.189154	-0.193603	0.599458
P52798 (EFNA4)	Control	-0.102579	-0.47548	0.270322	0.589779	0.81672	0.0416041	-0.101159	-0.499712	0.293638
P52798 (EFNA4)	Interaction	0.293976	-0.245796	0.833748	0.285766	0.881507	0.091278	0.286786	-0.273499	0.854791
P52798 (EFNA4)	Pre-ETT	-0.248149	-0.855094	0.358797	0.422942	0.931076	0.085614	-0.235338	-0.849229	0.364821
P52798 (EFNA4)	Post-ETT	0.00853353	-0.598412	0.615479	0.978016	0.998962	0.0624508	0.0203521	-0.594072	0.632524
P52798 (EFNA4)	Case	-0.0253475	-0.516485	0.46579	0.919429	0.999649	0.0506963	-0.0281338	-0.532068	0.448323
P52798 (EFNA4)	Control	-0.28203	-0.751328	0.187269	0.238852	0.649962	0.0850053	-0.268828	-0.758423	0.213754
P52798 (EFNA4)	Interaction	0.256682	-0.422624	0.935988	0.458942	0.881507	0.0832035	0.25569	-0.483218	0.982031
P52799 (EFNB2)	Pre-ETT	-0.742615	-1.43765	-0.0475768	0.0362486	0.908693	0.482525	-0.739425	-1.40897	-0.0244295
P52799 (EFNB2)	Post-ETT	-0.451379	-1.14642	0.243659	0.203068	0.963247	0.119585	-0.453185	-1.18031	0.249848
P52799 (EFNB2)	Case	0.071152	-0.396195	0.538499	0.765399	0.999649	0.0414898	0.0681876	-0.419374	0.560339
P52799 (EFNB2)	Control	-0.220084	-0.666649	0.226481	0.334073	0.683741	0.0575098	-0.220197	-0.704733	0.252033
P52799 (EFNB2)	Interaction	0.291236	-0.355164	0.937636	0.377202	0.881507	0.0646552	0.294247	-0.383947	0.979408
P52799 (EFNB2)	Pre-ETT	-0.129255	-0.627739	0.36923	0.611306	0.947277	0.0763563	-0.125437	-0.62239	0.368013
P52799 (EFNB2)	Post-ETT	-0.0741461	-0.57263	0.424338	0.770645	0.97824	0.0672294	-0.0654029	-0.547982	0.421214
P52799 (EFNB2)	Case	-0.00193614	-0.0750829	0.0712106	0.958625	0.999649	0.0102519	-0.0031166	-0.0825202	0.0759955
P52799 (EFNB2)	Control	-0.0570448	-0.126939	0.0128493	0.109678	0.649962	0.0307172	-0.0562724	-0.133759	0.0211813
P52799 (EFNB2)	Interaction	0.0551086	-0.0460627	0.15628	0.285699	0.881507	0.0200122	0.0559586	-0.0589456	0.169733
P52803 (EFNA5)	Pre-ETT	-0.249741	-1.01669	0.517212	0.523332	0.939659	0.0705353	-0.226649	-1.02554	0.568211
P52803 (EFNA5)	Post-ETT	-0.0145327	-0.781486	0.75242	0.970375	0.998962	0.0655181	-0.0108573	-0.790897	0.757077
P52803 (EFNA5)	Case	0.0380536	-0.499653	0.57576	0.889681	0.999649	0.0458807	0.0309301	-0.489969	0.566968
P52803 (EFNA5)	Control	-0.197154	-0.710951	0.316642	0.452004	0.747336	0.054883	-0.202723	-0.747528	0.352855
P52803 (EFNA5)	Interaction	0.235208	-0.508509	0.978925	0.535351	0.893004	0.0667861	0.231689	-0.582607	1.01507
P52815 (MRPL12)	Pre-ETT	0.283105	-0.324267	0.890477	0.360944	0.931076	0.102932	0.270726	-0.339586	0.888438
P52815 (MRPL12)	Post-ETT	-0.0439143	-0.651286	0.563458	0.887309	0.994686	0.0586757	-0.0427257	-0.663823	0.569238
P52815 (MRPL12)	Case	-0.11975	-0.564167	0.324667	0.597416	0.999649	0.0573617	-0.119576	-0.592288	0.344341
P52815 (MRPL12)	Control	0.207269	-0.217386	0.631924	0.338751	0.687428	0.0752006	0.211425	-0.241826	0.643015
P52815 (MRPL12)	Interaction	-0.327019	-0.941704	0.287666	0.297077	0.881507	0.0948587	-0.32807	-0.946263	0.327328
P52823 (STC1)	Pre-ETT	-0.188493	-0.965043	0.588058	0.634257	0.951043	0.0727304	-0.1465	-0.956708	0.672304
P52823 (STC1)	Post-ETT	-0.4089	-1.18545	0.36765	0.302054	0.963247	0.115142	-0.372869	-1.10637	0.410008
P52823 (STC1)	Case	-0.126372	-0.405053	0.152308	0.374123	0.999649	0.0390255	-0.128831	-0.41102	0.161033
P52823 (STC1)	Control	0.0940352	-0.172253	0.360324	0.488858	0.76618	0.0301549	0.0962749	-0.182355	0.375058
P52823 (STC1)	Interaction	-0.220407	-0.605859	0.165044	0.262398	0.881507	0.056008	-0.221771	-0.620502	0.193406
P52848 (NDST1)	Pre-ETT	-0.656446	-1.44134	0.128444	0.101166	0.927036	0.252079	-0.660833	-1.44633	0.123709
P52848 (NDST1)	Post-ETT	-0.359681	-1.14457	0.425208	0.369096	0.963247	0.097871	-0.349079	-1.15897	0.457883
P52848 (NDST1)	Case	0.0517108	-0.29999	0.403412	0.773213	0.999649	0.0305945	0.0532461	-0.312092	0.418274
P52848 (NDST1)	Control	-0.245054	-0.581116	0.0910082	0.152949	0.649962	0.0820897	-0.242749	-0.586748	0.114273
P52848 (NDST1)	Interaction	0.296765	-0.189683	0.783212	0.231812	0.881507	0.0699785	0.289641	-0.221326	0.794736
P52895 (AKR1C2)	Pre-ETT	0.0432931	-0.48138	0.567967	0.871522	0.987583	0.0695322	0.0386277	-0.463473	0.551224
P52895 (AKR1C2)	Post-ETT	0.0801819	-0.444492	0.604855	0.764538	0.97805	0.0705586	0.0700383	-0.440013	0.576277
P52895 (AKR1C2)	Case	0.0270899	-0.0942488	0.148429	0.661692	0.999649	0.0187759	0.0262978	-0.101752	0.160022
P52895 (AKR1C2)	Control	-0.00979892	-0.125742	0.106144	0.868436	0.951892	0.0163842	-0.0104177	-0.133947	0.116541
P52895 (AKR1C2)	Interaction	0.0368888	-0.130938	0.204716	0.66661	0.918809	0.0209174	0.0327642	-0.142111	0.215514
P52926 (HMGA2)	Pre-ETT	0.684542	-0.688349	2.05743	0.328438	0.931076	0.100083	0.636651	-0.75503	1.97482
P52926 (HMGA2)	Post-ETT	0.723689	-0.649202	2.09658	0.301533	0.963247	0.0956216	0.668768	-0.649081	2.0806
P52926 (HMGA2)	Case	-0.0286188	-0.188347	0.131109	0.725461	0.999649	0.00821793	-0.0281767	-0.207718	0.147236
P52926 (HMGA2)	Control	-0.067766	-0.220392	0.0848597	0.384177	0.705821	0.0104942	-0.068028	-0.235599	0.0985282
P52926 (HMGA2)	Interaction	0.0391472	-0.181777	0.260072	0.728366	0.933357	0.0100305	0.040371	-0.21395	0.284628
P52943 (CRIP2)	Pre-ETT	-0.0107045	-0.456287	0.434878	0.962445	0.993829	0.0578353	-0.0106736	-0.479611	0.458205
P52943 (CRIP2)	Post-ETT	-0.0213659	-0.466948	0.424217	0.925124	0.997657	0.0571793	-0.0160448	-0.483875	0.446415
P52943 (CRIP2)	Case	0.0854135	-0.0762164	0.247043	0.300321	0.999649	0.0276323	0.0842375	-0.0879152	0.252385
P52943 (CRIP2)	Control	0.0960748	-0.0583678	0.250518	0.222752	0.649962	0.0428439	0.0952812	-0.0653004	0.260976
P52943 (CRIP2)	Interaction	-0.0106613	-0.234216	0.212893	0.92553	0.983843	0.0277025	-0.0124191	-0.243621	0.227691
P52948 (NUP98)	Pre-ETT	-0.0853432	-0.641076	0.47039	0.763423	0.969434	0.0696018	-0.0821977	-0.623703	0.444799
P52948 (NUP98)	Post-ETT	-0.0716912	-0.627424	0.484042	0.800391	0.981517	0.0655037	-0.0777648	-0.599307	0.45975
P52948 (NUP98)	Case	-0.0185241	-0.0800457	0.0429976	0.555095	0.999649	0.010831	-0.0192682	-0.0895661	0.049807
P52948 (NUP98)	Control	-0.032176	-0.090962	0.0266099	0.283374	0.661477	0.013674	-0.032041	-0.100027	0.0384128
P52948 (NUP98)	Interaction	0.013652	-0.0714403	0.0987443	0.753178	0.940626	0.0107626	0.0136727	-0.0855214	0.109855
P53004 (BLVRA)	Pre-ETT	0.222248	-0.467666	0.912162	0.527792	0.939659	0.0814924	0.219264	-0.496282	0.914821
P53004 (BLVRA)	Post-ETT	-0.265144	-0.955058	0.42477	0.451303	0.963247	0.0839053	-0.260652	-0.986651	0.419243
P53004 (BLVRA)	Case	-0.0500377	-0.696009	0.595933	0.879328	0.999649	0.0553012	-0.0338362	-0.713053	0.589892
P53004 (BLVRA)	Control	0.437355	-0.179892	1.0546	0.16491	0.649962	0.143511	0.437069	-0.192208	1.03389
P53004 (BLVRA)	Interaction	-0.487392	-1.38085	0.406068	0.284988	0.881507	0.12272	-0.480415	-1.35919	0.371921
P53007 (SLC25A1)	Pre-ETT	-0.085408	-0.524484	0.353667	0.703019	0.957521	0.0546287	-0.0858976	-0.55072	0.388796
P53007 (SLC25A1)	Post-ETT	0.154024	-0.285052	0.593099	0.491745	0.963247	0.0657155	0.148228	-0.313446	0.62204
P53007 (SLC25A1)	Case	0.201501	-0.0600772	0.463078	0.131091	0.999649	0.0889515	0.201731	-0.0755895	0.48777
P53007 (SLC25A1)	Control	-0.037931	-0.287877	0.212015	0.766133	0.904491	0.028361	-0.038162	-0.294992	0.233268
P53007 (SLC25A1)	Interaction	0.239432	-0.122364	0.601227	0.194604	0.881507	0.0871141	0.243115	-0.156535	0.620622
P53350 (PLK1)	Pre-ETT	-0.167634	-0.422755	0.0874863	0.197798	0.931076	0.0874766	-0.181338	-0.501621	0.0893383
P53350 (PLK1)	Post-ETT	-0.0992664	-0.354387	0.155854	0.445693	0.963247	0.0507615	-0.114132	-0.443361	0.183927
P53350 (PLK1)	Case	-0.0319473	-0.146887	0.0829926	0.585913	0.999649	0.0185238	-0.0324549	-0.158778	0.0932785
P53350 (PLK1)	Control	-0.100315	-0.210144	0.00951381	0.0734243	0.649962	0.0604236	-0.10081	-0.22318	0.0234864
P53350 (PLK1)	Interaction	0.0683678	-0.0906088	0.227344	0.399295	0.881507	0.0328618	0.068323	-0.109428	0.25039
P53355 (DAPK1)	Pre-ETT	0.18447	-0.510399	0.879338	0.60284	0.94552	0.0822057	0.182197	-0.519234	0.858351
P53355 (DAPK1)	Post-ETT	-0.0209738	-0.715842	0.673895	0.952825	0.998185	0.0697134	-0.0169218	-0.72029	0.696429
P53355 (DAPK1)	Case	-0.103637	-0.38698	0.179706	0.473444	0.999649	0.0389793	-0.107545	-0.395766	0.177424
P53355 (DAPK1)	Control	0.101806	-0.168937	0.37255	0.461124	0.750485	0.0355396	0.101207	-0.186121	0.389531
P53355 (DAPK1)	Interaction	-0.205444	-0.597343	0.186456	0.304203	0.881507	0.0591533	-0.206275	-0.602023	0.205277
P53365 (ARFIP2)	Pre-ETT	-0.09724	-0.86414	0.66966	0.803735	0.977868	0.0575712	-0.0751052	-0.82281	0.684822
P53365 (ARFIP2)	Post-ETT	-0.0375747	-0.804475	0.729325	0.923497	0.997657	0.0601577	-0.0255264	-0.779751	0.737943
P53365 (ARFIP2)	Case	0.0258015	-0.0903757	0.141979	0.663357	0.999649	0.0106366	0.0249121	-0.103047	0.157761
P53365 (ARFIP2)	Control	-0.0338638	-0.144875	0.0771473	0.549917	0.798736	0.0118522	-0.0336693	-0.161795	0.0912252
P53365 (ARFIP2)	Interaction	0.0596653	-0.101023	0.220353	0.466762	0.883451	0.0156611	0.0608557	-0.123381	0.241942
P53367 (ARFIP1)	Pre-ETT	0.252544	-0.471968	0.977057	0.494488	0.933993	0.0836615	0.243884	-0.474439	0.961867
P53367 (ARFIP1)	Post-ETT	-0.169744	-0.894256	0.554769	0.646095	0.969033	0.0738885	-0.16513	-0.899309	0.562098
P53367 (ARFIP1)	Case	0.0305182	-0.503088	0.564124	0.910748	0.999649	0.0483282	0.0324493	-0.538126	0.561454
P53367 (ARFIP1)	Control	0.452806	-0.057072	0.962684	0.0817572	0.649962	0.209988	0.461347	-0.0555131	0.988669
P53367 (ARFIP1)	Interaction	-0.422288	-1.16033	0.315757	0.262103	0.881507	0.103148	-0.422182	-1.19849	0.339138
P53396 (ACLY)	Pre-ETT	-0.265695	-0.854252	0.322863	0.376268	0.931076	0.0950054	-0.26112	-0.852654	0.308679
P53396 (ACLY)	Post-ETT	-0.283505	-0.872063	0.305052	0.345115	0.963247	0.105173	-0.297006	-0.897865	0.25155
P53396 (ACLY)	Case	0.098871	-0.170544	0.368286	0.47197	0.999649	0.0393737	0.0954957	-0.183551	0.375747
P53396 (ACLY)	Control	0.116682	-0.140753	0.374116	0.374352	0.698868	0.0381155	0.109855	-0.166808	0.403135
P53396 (ACLY)	Interaction	-0.0178109	-0.390446	0.354824	0.925363	0.983843	0.0368529	-0.0200393	-0.407245	0.38556
P53567 (CEBPG)	Pre-ETT	0.262276	-0.406476	0.931028	0.442088	0.931076	0.0920429	0.268596	-0.436349	0.940354
P53567 (CEBPG)	Post-ETT	0.293697	-0.375055	0.962449	0.38937	0.963247	0.113723	0.30004	-0.387659	0.9579
P53567 (CEBPG)	Case	-0.0259333	-0.292494	0.240628	0.848775	0.999649	0.0287559	-0.0264846	-0.312077	0.2557
P53567 (CEBPG)	Control	-0.0573539	-0.312062	0.197354	0.65897	0.854235	0.0303379	-0.056763	-0.320042	0.211911
P53567 (CEBPG)	Interaction	0.0314206	-0.337267	0.400109	0.867344	0.971389	0.0349834	0.0334477	-0.356338	0.410735
P53602 (MVD)	Pre-ETT	0.106002	-0.578682	0.790687	0.761554	0.969007	0.0662247	0.114343	-0.5792	0.79941
P53602 (MVD)	Post-ETT	-0.15924	-0.843922	0.525443	0.648506	0.969033	0.0653885	-0.149551	-0.815068	0.500654
P53602 (MVD)	Case	0.1016	-0.500702	0.703903	0.740933	0.999649	0.0640616	0.101597	-0.497878	0.691731
P53602 (MVD)	Control	0.366842	-0.208678	0.942362	0.211555	0.649962	0.123457	0.377359	-0.191491	0.949376
P53602 (MVD)	Interaction	-0.265242	-1.0983	0.567819	0.5326	0.893004	0.0839246	-0.27261	-1.10495	0.569918
P53602 (MVD)	Pre-ETT	0.0893028	-0.628699	0.807305	0.807406	0.978197	0.0634343	0.0899832	-0.651265	0.806076
P53602 (MVD)	Post-ETT	-0.261468	-0.97947	0.456534	0.475387	0.963247	0.0810082	-0.25877	-0.98979	0.456573
P53602 (MVD)	Case	0.073781	-0.518626	0.666188	0.807151	0.999649	0.05764	0.0658725	-0.541952	0.685899
P53602 (MVD)	Control	0.424552	-0.141512	0.990616	0.141566	0.649962	0.165846	0.429713	-0.165739	1.01622
P53602 (MVD)	Interaction	-0.350771	-1.17015	0.468604	0.40144	0.881507	0.10111	-0.34876	-1.18076	0.523282
P53634 (CTSC)	Pre-ETT	-0.029053	-0.606684	0.548578	0.921472	0.992815	0.0618678	-0.0287177	-0.610685	0.550823
P53634 (CTSC)	Post-ETT	0.133653	-0.443978	0.711284	0.650189	0.969033	0.0731927	0.132594	-0.420989	0.731603
P53634 (CTSC)	Case	0.225813	-0.0590798	0.510706	0.1203	0.999649	0.115228	0.222667	-0.0759325	0.519139
P53634 (CTSC)	Control	0.0631069	-0.209118	0.335332	0.649572	0.849	0.0338745	0.0642267	-0.21448	0.341616
P53634 (CTSC)	Interaction	0.162706	-0.231337	0.55675	0.418344	0.881507	0.0550613	0.161508	-0.25461	0.556977
P53667 (LIMK1)	Pre-ETT	-0.509222	-1.30944	0.290999	0.212315	0.931076	0.150614	-0.500345	-1.32087	0.269673
P53667 (LIMK1)	Post-ETT	-0.488969	-1.28919	0.311253	0.231065	0.963247	0.123287	-0.493713	-1.32096	0.325301
P53667 (LIMK1)	Case	0.0939817	-0.237829	0.425793	0.578801	0.999649	0.0331465	0.0938055	-0.254957	0.428836
P53667 (LIMK1)	Control	0.0737283	-0.243328	0.390785	0.648555	0.848148	0.0274793	0.0718915	-0.248128	0.38839
P53667 (LIMK1)	Interaction	0.0202533	-0.438684	0.47919	0.931073	0.983843	0.0298784	0.0163808	-0.434748	0.480913
P53672 (CRYBA2)	Pre-ETT	1.19203	0.424535	1.95953	0.00233376	0.592799	2.13449	1.18749	0.330507	2.02213
P53672 (CRYBA2)	Post-ETT	1.21137	0.443873	1.97887	0.0019782	0.511191	2.65019	1.18957	0.362486	2.02293
P53672 (CRYBA2)	Case	0.0814996	-0.280061	0.44306	0.658636	0.999649	0.0263693	0.0846425	-0.292916	0.470319
P53672 (CRYBA2)	Control	0.0621611	-0.283322	0.407644	0.724353	0.884376	0.0281598	0.0620045	-0.310104	0.418568
P53672 (CRYBA2)	Interaction	0.0193385	-0.480746	0.519423	0.939584	0.98487	0.0312925	0.0228498	-0.507197	0.550184
P53674 (CRYBB1)	Pre-ETT	0.542449	-0.171845	1.25674	0.136636	0.931076	0.197805	0.559766	-0.157038	1.2871
P53674 (CRYBB1)	Post-ETT	0.41365	-0.300644	1.12794	0.256367	0.963247	0.13987	0.420342	-0.312702	1.13357
P53674 (CRYBB1)	Case	0.149748	-0.252885	0.552381	0.466031	0.999649	0.0497759	0.15273	-0.275616	0.596406
P53674 (CRYBB1)	Control	0.278547	-0.106182	0.663276	0.15589	0.649962	0.0900198	0.279089	-0.119667	0.691646
P53674 (CRYBB1)	Interaction	-0.128799	-0.685692	0.428094	0.65033	0.915988	0.0512153	-0.128357	-0.721797	0.448737
P53701 (HCCS)	Pre-ETT	-0.270434	-0.969031	0.428164	0.44802	0.931076	0.0935624	-0.262354	-0.973037	0.425056
P53701 (HCCS)	Post-ETT	-0.189383	-0.887981	0.509215	0.595193	0.964083	0.0738405	-0.190499	-0.862267	0.499505
P53701 (HCCS)	Case	-0.0705409	-0.367402	0.22632	0.641407	0.999649	0.0339912	-0.0715287	-0.378476	0.23577
P53701 (HCCS)	Control	-0.151592	-0.435252	0.132068	0.294901	0.665317	0.0494782	-0.151435	-0.435718	0.153779
P53701 (HCCS)	Interaction	0.0810509	-0.329545	0.491647	0.698835	0.926264	0.0353918	0.0738659	-0.353975	0.505276
P53778 (MAPK12)	Pre-ETT	-0.440829	-1.09703	0.215372	0.187945	0.931076	0.172345	-0.446474	-1.08271	0.228096
P53778 (MAPK12)	Post-ETT	-0.573288	-1.22949	0.0829128	0.0868383	0.963247	0.306812	-0.56816	-1.24499	0.0978775
P53778 (MAPK12)	Case	-0.135537	-0.490951	0.219878	0.454806	0.999649	0.0479285	-0.127352	-0.50331	0.227125
P53778 (MAPK12)	Control	-0.00307722	-0.342688	0.336534	0.985831	0.996041	0.0364943	-0.00259633	-0.355205	0.359243
P53778 (MAPK12)	Interaction	-0.132459	-0.624044	0.359125	0.597416	0.904076	0.053397	-0.136135	-0.637936	0.379544
P53779 (MAPK10)	Pre-ETT	0.15928	-0.481463	0.800022	0.626103	0.949618	0.0677035	0.135034	-0.50906	0.801914
P53779 (MAPK10)	Post-ETT	-0.215216	-0.855959	0.425527	0.51033	0.963247	0.0828947	-0.224073	-0.887111	0.420205
P53779 (MAPK10)	Case	-0.0754048	-0.553475	0.402665	0.757215	0.999649	0.0513081	-0.077509	-0.569153	0.411701
P53779 (MAPK10)	Control	0.299091	-0.157721	0.755903	0.199402	0.649962	0.0945388	0.295957	-0.20137	0.790199
P53779 (MAPK10)	Interaction	-0.374496	-1.03573	0.286737	0.266979	0.881507	0.0996411	-0.372562	-1.11513	0.314617
P53803 (POLR2K)	Pre-ETT	-0.178628	-0.633311	0.276055	0.441302	0.931076	0.0871344	-0.170052	-0.643812	0.326561
P53803 (POLR2K)	Post-ETT	-0.270646	-0.725329	0.184037	0.243351	0.963247	0.124785	-0.263845	-0.737143	0.229569
P53803 (POLR2K)	Case	-0.0508961	-0.208819	0.107027	0.527606	0.999649	0.025866	-0.0513197	-0.223744	0.110387
P53803 (POLR2K)	Control	0.0411223	-0.109778	0.192023	0.593263	0.818438	0.0233305	0.0391532	-0.121207	0.208341
P53803 (POLR2K)	Interaction	-0.0920184	-0.310446	0.126409	0.408983	0.881507	0.0359836	-0.0919016	-0.339507	0.144839
P53805 (RCAN1)	Pre-ETT	0.17057	-0.506595	0.847736	0.621523	0.949387	0.0812539	0.18095	-0.490827	0.822338
P53805 (RCAN1)	Post-ETT	0.189288	-0.487877	0.866454	0.583781	0.963247	0.0794987	0.201817	-0.44846	0.882955
P53805 (RCAN1)	Case	0.0248837	-0.0979469	0.147714	0.691323	0.999649	0.0156103	0.0247992	-0.111584	0.160539
P53805 (RCAN1)	Control	0.00616568	-0.111203	0.123534	0.917993	0.969901	0.0137802	0.00700954	-0.120148	0.135975
P53805 (RCAN1)	Interaction	0.018718	-0.151172	0.188609	0.829032	0.961799	0.0164508	0.0188114	-0.16453	0.205696
P53814 (SMTN)	Pre-ETT	0.20848	-0.36961	0.78657	0.479671	0.933993	0.0789279	0.206003	-0.389465	0.775979
P53814 (SMTN)	Post-ETT	-0.088163	-0.666253	0.489927	0.76501	0.97805	0.0622086	-0.107027	-0.659953	0.459805
P53814 (SMTN)	Case	0.113762	-0.234397	0.461921	0.521896	0.999649	0.0484319	0.118569	-0.252927	0.492726
P53814 (SMTN)	Control	0.410405	0.0777278	0.743083	0.0156105	0.649962	0.70832	0.413568	0.075295	0.759113
P53814 (SMTN)	Interaction	-0.296643	-0.778191	0.184905	0.227288	0.881507	0.0961549	-0.303226	-0.789169	0.205157
P53816 (PLAAT3)	Pre-ETT	0.0542717	-0.770967	0.87951	0.897439	0.989441	0.0627134	0.0581353	-0.767984	0.820101
P53816 (PLAAT3)	Post-ETT	0.138774	-0.686465	0.964012	0.741709	0.974203	0.0610673	0.130373	-0.666345	0.89494
P53816 (PLAAT3)	Case	-0.0568666	-0.206079	0.0923454	0.455083	0.999649	0.0159421	-0.0578635	-0.216744	0.106662
P53816 (PLAAT3)	Control	-0.141369	-0.283946	0.00120838	0.0519736	0.649962	0.0760782	-0.140429	-0.295998	0.0121188
P53816 (PLAAT3)	Interaction	0.084502	-0.121877	0.290881	0.42226	0.881507	0.0184956	0.0837376	-0.139356	0.313581
P53990 (IST1)	Pre-ETT	0.237963	-0.468961	0.944887	0.509409	0.935028	0.0822918	0.236166	-0.469776	0.911193
P53990 (IST1)	Post-ETT	-0.329858	-1.03678	0.377066	0.360434	0.963247	0.0979809	-0.324148	-1.01141	0.39963
P53990 (IST1)	Case	-0.0868994	-0.750915	0.577116	0.797565	0.999649	0.0602454	-0.0691476	-0.716428	0.56925
P53990 (IST1)	Control	0.480921	-0.153568	1.11541	0.137389	0.649962	0.197821	0.473792	-0.137514	1.07459
P53990 (IST1)	Interaction	-0.56782	-1.48624	0.350598	0.225602	0.881507	0.146393	-0.559968	-1.42072	0.345872
P53999 (SUB1)	Pre-ETT	-0.235811	-0.976025	0.504403	0.532372	0.939659	0.0762688	-0.23965	-0.975181	0.495305
P53999 (SUB1)	Post-ETT	-0.250042	-0.990256	0.490171	0.507926	0.963247	0.0866157	-0.263315	-1.00103	0.475723
P53999 (SUB1)	Case	0.00661378	-0.548238	0.561466	0.981361	0.999649	0.0501281	-0.00103751	-0.56477	0.581486
P53999 (SUB1)	Control	0.0208453	-0.509334	0.551025	0.938575	0.97553	0.051622	0.0266921	-0.53731	0.568662
P53999 (SUB1)	Interaction	-0.0142315	-0.781663	0.7532	0.971006	0.991639	0.0590466	-0.0170159	-0.82499	0.787752
P54108 (CRISP3)	Pre-ETT	-0.390218	-0.832957	0.0525219	0.084086	0.925713	0.347367	-0.410672	-0.870161	0.0276019
P54108 (CRISP3)	Post-ETT	-0.329003	-0.771743	0.113736	0.145264	0.963247	0.20835	-0.358885	-0.795594	0.0802481
P54108 (CRISP3)	Case	0.0737742	-0.00827614	0.155824	0.0780239	0.999649	0.0456821	0.0737816	-0.0181795	0.167074
P54108 (CRISP3)	Control	0.0125599	-0.0658419	0.0909617	0.753532	0.89675	0.0120894	0.0137739	-0.0749007	0.0984518
P54108 (CRISP3)	Interaction	0.0612142	-0.0522718	0.1747	0.290419	0.881507	0.0227655	0.0616426	-0.0647232	0.187309
P54252 (ATXN3)	Pre-ETT	0.276114	-0.459005	1.01123	0.461627	0.932408	0.083154	0.266412	-0.501689	1.02867
P54252 (ATXN3)	Post-ETT	-0.187109	-0.922228	0.54801	0.617873	0.966638	0.0659681	-0.183884	-0.890107	0.542203
P54252 (ATXN3)	Case	-0.0706559	-0.745662	0.60435	0.837448	0.999649	0.0646684	-0.0663772	-0.750091	0.593587
P54252 (ATXN3)	Control	0.392567	-0.252424	1.03756	0.232904	0.649962	0.110235	0.394279	-0.238972	1.02787
P54252 (ATXN3)	Interaction	-0.463222	-1.39684	0.470397	0.330826	0.881507	0.11223	-0.468386	-1.39576	0.450149
P54274 (TERF1)	Pre-ETT	0.156866	-0.413827	0.727559	0.59007	0.944694	0.0644743	0.153542	-0.440431	0.755837
P54274 (TERF1)	Post-ETT	0.408138	-0.162555	0.978831	0.161007	0.963247	0.142922	0.40502	-0.218126	1.01393
P54274 (TERF1)	Case	0.0952822	-0.330761	0.521325	0.661143	0.999649	0.0463855	0.0927206	-0.348312	0.568254
P54274 (TERF1)	Control	-0.15599	-0.563088	0.251108	0.452646	0.747724	0.0546591	-0.160262	-0.580885	0.262912
P54274 (TERF1)	Interaction	0.251272	-0.338	0.840544	0.403295	0.881507	0.0767137	0.266804	-0.352692	0.876161
P54278 (PMS2)	Pre-ETT	0.229058	-0.344418	0.802535	0.433715	0.931076	0.0949398	0.244788	-0.345253	0.812548
P54278 (PMS2)	Post-ETT	0.28121	-0.292267	0.854686	0.336508	0.963247	0.116451	0.301132	-0.283913	0.882283
P54278 (PMS2)	Case	0.0558092	-0.204955	0.316574	0.67487	0.999649	0.0315715	0.0577514	-0.217266	0.322463
P54278 (PMS2)	Control	0.00365805	-0.245511	0.252827	0.977045	0.991494	0.0321531	0.00561363	-0.259465	0.270473
P54278 (PMS2)	Interaction	0.0521511	-0.30852	0.412822	0.77687	0.946384	0.0367214	0.0479681	-0.336892	0.447918
P54284 (CACNB3)	Pre-ETT	-0.10845	-0.820782	0.603883	0.765401	0.969991	0.0679235	-0.0999758	-0.816026	0.644265
P54284 (CACNB3)	Post-ETT	-0.165939	-0.878272	0.546393	0.647975	0.969033	0.0728649	-0.128144	-0.835124	0.580829
P54284 (CACNB3)	Case	-0.0219885	-0.226623	0.182646	0.833197	0.999649	0.0205214	-0.0194385	-0.229856	0.198746
P54284 (CACNB3)	Control	0.0355012	-0.160034	0.231036	0.721953	0.882859	0.0199586	0.0323688	-0.172066	0.245009
P54284 (CACNB3)	Interaction	-0.0574897	-0.340526	0.225546	0.690554	0.925562	0.0273121	-0.0580721	-0.352897	0.258786
P54296 (MYOM2)	Pre-ETT	-0.309908	-0.903458	0.283642	0.306143	0.931076	0.101333	-0.304138	-0.857506	0.259887
P54296 (MYOM2)	Post-ETT	-0.181847	-0.775397	0.411703	0.548188	0.963247	0.0737546	-0.174194	-0.740426	0.413821
P54296 (MYOM2)	Case	-0.075569	-0.238932	0.0877934	0.364592	0.999649	0.0263585	-0.0736829	-0.247758	0.0976936
P54296 (MYOM2)	Control	-0.20363	-0.359728	-0.0475319	0.0105648	0.649962	0.32169	-0.206106	-0.3638	-0.0377662
P54296 (MYOM2)	Interaction	0.128061	-0.0978901	0.354012	0.266638	0.881507	0.0387402	0.130838	-0.107871	0.363652
P54315 (PNLIPRP1)	Pre-ETT	-0.664169	-1.36284	0.0344996	0.0624365	0.925713	0.373783	-0.641968	-1.35263	0.0615362
P54315 (PNLIPRP1)	Post-ETT	-0.496292	-1.19496	0.202377	0.16385	0.963247	0.162625	-0.482694	-1.17845	0.212301
P54315 (PNLIPRP1)	Case	0.0432675	-0.184628	0.271163	0.709809	0.999649	0.0207588	0.0387558	-0.200633	0.276805
P54315 (PNLIPRP1)	Control	-0.12461	-0.342372	0.0931524	0.262055	0.657113	0.0356509	-0.123125	-0.352521	0.101708
P54315 (PNLIPRP1)	Interaction	0.167877	-0.147332	0.483086	0.296552	0.881507	0.0413405	0.163676	-0.16202	0.506575
P54317 (PNLIPRP2)	Pre-ETT	-0.0301356	-0.605773	0.545502	0.918275	0.992665	0.0598272	-0.0357927	-0.565593	0.535029
P54317 (PNLIPRP2)	Post-ETT	-0.0112886	-0.586925	0.564348	0.96934	0.998962	0.0608804	-0.0171324	-0.581896	0.553382
P54317 (PNLIPRP2)	Case	0.0111276	-0.072568	0.0948232	0.794414	0.999649	0.0105029	0.0114907	-0.083824	0.107632
P54317 (PNLIPRP2)	Control	-0.00771941	-0.0876933	0.0722545	0.849949	0.942149	0.00856252	-0.00791213	-0.0971729	0.082284
P54317 (PNLIPRP2)	Interaction	0.018847	-0.0969147	0.134609	0.749651	0.940626	0.0107553	0.0184361	-0.105371	0.148249
P54317 (PNLIPRP2)	Pre-ETT	-0.0833294	-0.67337	0.506711	0.781935	0.973263	0.0617884	-0.0811914	-0.665405	0.460427
P54317 (PNLIPRP2)	Post-ETT	-0.00229547	-0.592336	0.587745	0.993916	0.998962	0.0559667	-0.000163628	-0.571329	0.565328
P54317 (PNLIPRP2)	Case	0.0853926	0.00480808	0.165977	0.0378103	0.999649	0.0682137	0.0859094	-0.00237271	0.177995
P54317 (PNLIPRP2)	Control	0.00435868	-0.0726425	0.0813598	0.91166	0.966879	0.00896071	0.00336614	-0.0806313	0.0890479
P54317 (PNLIPRP2)	Interaction	0.0810339	-0.0304248	0.192493	0.15417	0.881507	0.0272534	0.0814091	-0.0391093	0.204237
P54368 (OAZ1)	Pre-ETT	0.0574235	-0.614239	0.729086	0.866925	0.987583	0.0646992	0.0714094	-0.623781	0.738644
P54368 (OAZ1)	Post-ETT	-0.241027	-0.91269	0.430635	0.481846	0.963247	0.086125	-0.240095	-0.940826	0.446311
P54368 (OAZ1)	Case	-0.253624	-0.654912	0.147663	0.215438	0.999649	0.0846933	-0.24786	-0.655055	0.147936
P54368 (OAZ1)	Control	0.0448266	-0.338617	0.42827	0.818767	0.927006	0.0311929	0.0409448	-0.335714	0.432369
P54368 (OAZ1)	Interaction	-0.298451	-0.853483	0.256581	0.291925	0.881507	0.0799936	-0.300314	-0.873272	0.262935
P54578 (USP14)	Pre-ETT	-0.0235392	-0.678344	0.631265	0.943829	0.99321	0.0712889	-0.0217108	-0.674502	0.646863
P54578 (USP14)	Post-ETT	-0.387046	-1.04185	0.267759	0.246657	0.963247	0.110437	-0.367669	-1.0171	0.267809
P54578 (USP14)	Case	-0.060349	-0.66499	0.544292	0.844905	0.999649	0.0637107	-0.0633973	-0.651343	0.545404
P54578 (USP14)	Control	0.303157	-0.274597	0.880912	0.30375	0.670536	0.0989082	0.300418	-0.281187	0.881705
P54578 (USP14)	Interaction	-0.363507	-1.1998	0.47279	0.394257	0.881507	0.101899	-0.353544	-1.20501	0.461186
P54646|O43741|P54619 (PRKAG1|PRKAB2|PRKAA2)	Pre-ETT	0.30182	-0.354917	0.958558	0.367721	0.931076	0.0957662	0.289853	-0.370317	0.96317
P54646|O43741|P54619 (PRKAG1|PRKAB2|PRKAA2)	Post-ETT	-0.161462	-0.8182	0.495275	0.6299	0.966638	0.0772458	-0.176821	-0.838998	0.479944
P54646|O43741|P54619 (PRKAG1|PRKAB2|PRKAA2)	Case	0.0137059	-0.545311	0.572723	0.961673	0.999649	0.0574682	0.0137183	-0.554185	0.591841
P54646|O43741|P54619 (PRKAG1|PRKAB2|PRKAA2)	Control	0.476988	-0.0571707	1.01115	0.0800855	0.649962	0.264583	0.483135	-0.0671492	1.03481
P54646|O43741|P54619 (PRKAG1|PRKAB2|PRKAA2)	Interaction	-0.463282	-1.23647	0.309909	0.240245	0.881507	0.143649	-0.464911	-1.27995	0.34346
P54652 (HSPA2)	Pre-ETT	0.256138	-0.356693	0.868968	0.412682	0.931076	0.0791762	0.250226	-0.374568	0.882887
P54652 (HSPA2)	Post-ETT	-0.039929	-0.65276	0.572901	0.898385	0.996727	0.0583637	-0.0463945	-0.681202	0.582776
P54652 (HSPA2)	Case	0.0103745	-0.445566	0.466315	0.964429	0.999649	0.0425821	0.0249062	-0.446423	0.49838
P54652 (HSPA2)	Control	0.306441	-0.129225	0.742107	0.168015	0.649962	0.104489	0.306547	-0.156199	0.763026
P54652 (HSPA2)	Interaction	-0.296067	-0.92669	0.334557	0.357484	0.881507	0.0759411	-0.288762	-0.967533	0.353555
P54709 (ATP1B3)	Pre-ETT	-0.0971372	-0.749743	0.555469	0.770492	0.972184	0.0696389	-0.0788856	-0.730372	0.565981
P54709 (ATP1B3)	Post-ETT	0.12544	-0.527166	0.778046	0.706372	0.974203	0.0733485	0.144208	-0.509137	0.772468
P54709 (ATP1B3)	Case	0.162878	-0.337458	0.663214	0.523448	0.999649	0.0646714	0.167353	-0.33792	0.692772
P54709 (ATP1B3)	Control	-0.0596996	-0.537787	0.418388	0.806655	0.922386	0.0483994	-0.0631373	-0.553384	0.441755
P54709 (ATP1B3)	Interaction	0.222577	-0.469452	0.914606	0.528444	0.892672	0.0782605	0.224585	-0.495452	0.925442
P54710 (FXYD2)	Pre-ETT	0.066885	-0.520341	0.654111	0.823349	0.981605	0.0566929	0.0610085	-0.514347	0.661819
P54710 (FXYD2)	Post-ETT	0.415759	-0.171467	1.00299	0.165239	0.963247	0.147891	0.413585	-0.179686	1.01558
P54710 (FXYD2)	Case	0.593682	0.127376	1.05999	0.0125835	0.999649	0.882307	0.584954	0.0984378	1.04971
P54710 (FXYD2)	Control	0.244808	-0.200763	0.690379	0.281546	0.661477	0.077611	0.242733	-0.22741	0.701525
P54710 (FXYD2)	Interaction	0.348874	-0.296087	0.993836	0.289059	0.881507	0.0981435	0.367583	-0.329615	0.999271
P54725 (RAD23A)	Pre-ETT	0.20813	-0.453232	0.869492	0.537368	0.9404	0.08041	0.211403	-0.431354	0.867597
P54725 (RAD23A)	Post-ETT	-0.286057	-0.947419	0.375305	0.396584	0.963247	0.0890366	-0.274232	-0.943764	0.425375
P54725 (RAD23A)	Case	-0.0869769	-0.711424	0.53747	0.784856	0.999649	0.0634806	-0.0836331	-0.68413	0.508688
P54725 (RAD23A)	Control	0.40721	-0.189469	1.00389	0.181028	0.649962	0.151866	0.410778	-0.179716	0.97084
P54725 (RAD23A)	Interaction	-0.494187	-1.35788	0.369503	0.262095	0.881507	0.139087	-0.493527	-1.33365	0.311006
P54727 (RAD23B)	Pre-ETT	0.214403	-0.481733	0.910539	0.546077	0.9404	0.076915	0.212833	-0.496493	0.912324
P54727 (RAD23B)	Post-ETT	-0.258256	-0.954392	0.43788	0.467154	0.963247	0.0843363	-0.260628	-0.964064	0.450104
P54727 (RAD23B)	Case	0.00852067	-0.662149	0.67919	0.980134	0.999649	0.0638427	0.0179296	-0.628339	0.674921
P54727 (RAD23B)	Control	0.48118	-0.159667	1.12203	0.141119	0.649962	0.167461	0.480504	-0.125441	1.11634
P54727 (RAD23B)	Interaction	-0.472659	-1.40028	0.454963	0.317951	0.881507	0.116311	-0.474336	-1.37416	0.421853
P54750 (PDE1A)	Pre-ETT	0.231387	-0.665145	1.12792	0.612962	0.947379	0.0740809	0.203883	-0.721548	1.10435
P54750 (PDE1A)	Post-ETT	0.162386	-0.734146	1.05892	0.722588	0.974203	0.0690265	0.147491	-0.720275	1.02564
P54750 (PDE1A)	Case	0.326782	-0.408153	1.06172	0.383492	0.999649	0.0776496	0.330672	-0.43641	1.10565
P54750 (PDE1A)	Control	0.395783	-0.306471	1.09804	0.269327	0.659358	0.0927044	0.385087	-0.338009	1.1448
P54750 (PDE1A)	Interaction	-0.069001	-1.08551	0.947507	0.894159	0.976717	0.0643103	-0.05617	-1.12964	1.00726
P54753 (EPHB3)	Pre-ETT	-0.18804	-0.771521	0.39544	0.527619	0.939659	0.0858022	-0.195732	-0.766696	0.366336
P54753 (EPHB3)	Post-ETT	-0.129867	-0.713347	0.453613	0.662666	0.970929	0.0740234	-0.14145	-0.744334	0.448833
P54753 (EPHB3)	Case	-0.0327505	-0.164303	0.0988022	0.625592	0.999649	0.0189047	-0.0319755	-0.178588	0.116744
P54753 (EPHB3)	Control	-0.090924	-0.216627	0.034779	0.156282	0.649962	0.0379694	-0.0906088	-0.223577	0.0374861
P54753 (EPHB3)	Interaction	0.0581734	-0.123781	0.240128	0.530902	0.893004	0.0211144	0.054462	-0.125938	0.253496
P54756 (EPHA5)	Pre-ETT	-0.187369	-0.690569	0.315832	0.465512	0.933367	0.0653682	-0.180154	-0.706991	0.353671
P54756 (EPHA5)	Post-ETT	0.134327	-0.368873	0.637528	0.600832	0.964083	0.0659993	0.131411	-0.42887	0.66318
P54756 (EPHA5)	Case	0.476043	0.100762	0.851324	0.0129111	0.999649	0.849985	0.475311	0.0849936	0.868829
P54756 (EPHA5)	Control	0.154347	-0.204246	0.51294	0.398885	0.716076	0.0534253	0.154381	-0.218525	0.537844
P54756 (EPHA5)	Interaction	0.321696	-0.197365	0.840758	0.224474	0.881507	0.0896001	0.317434	-0.208788	0.865515
P54760 (EPHB4)	Pre-ETT	-0.410485	-1.12517	0.304195	0.26028	0.931076	0.104663	-0.405411	-1.18378	0.339732
P54760 (EPHB4)	Post-ETT	-0.15677	-0.87145	0.557909	0.667245	0.971589	0.0622381	-0.149316	-0.880704	0.607809
P54760 (EPHB4)	Case	0.0145676	-0.464708	0.493843	0.952495	0.999649	0.034213	0.00954353	-0.489611	0.503054
P54760 (EPHB4)	Control	-0.239147	-0.697111	0.218816	0.306078	0.671985	0.0600061	-0.233668	-0.738053	0.246641
P54760 (EPHB4)	Interaction	0.253715	-0.409185	0.916614	0.453166	0.881507	0.055724	0.246952	-0.444639	0.973644
P54762 (EPHB1)	Pre-ETT	-0.371309	-0.944144	0.201527	0.203929	0.931076	0.137527	-0.368153	-0.930036	0.188948
P54762 (EPHB1)	Post-ETT	-0.198237	-0.771073	0.374598	0.4976	0.963247	0.0711806	-0.186599	-0.754533	0.375561
P54762 (EPHB1)	Case	0.0435892	-0.197296	0.284475	0.722842	0.999649	0.0269987	0.0428318	-0.214057	0.289084
P54762 (EPHB1)	Control	-0.129482	-0.359656	0.100692	0.270218	0.659358	0.0393715	-0.128706	-0.364574	0.104932
P54762 (EPHB1)	Interaction	0.173072	-0.160104	0.506247	0.308619	0.881507	0.0489269	0.171198	-0.16796	0.51678
P54764 (EPHA4)	Pre-ETT	-0.711625	-1.27782	-0.145434	0.0137624	0.816813	0.836797	-0.7311	-1.34052	-0.121289
P54764 (EPHA4)	Post-ETT	-0.445322	-1.01151	0.120869	0.123182	0.963247	0.177906	-0.45138	-1.0312	0.100193
P54764 (EPHA4)	Case	0.0814957	-0.172159	0.33515	0.528885	0.999649	0.0254542	0.0798222	-0.180797	0.340957
P54764 (EPHA4)	Control	-0.184807	-0.427182	0.0575682	0.135061	0.649962	0.0648381	-0.18427	-0.444351	0.0605449
P54764 (EPHA4)	Interaction	0.266303	-0.0845339	0.61714	0.136827	0.881507	0.0857729	0.269794	-0.0984607	0.651103
P54764 (EPHA4)	Pre-ETT	-0.636693	-1.2372	-0.0361817	0.0377043	0.919675	0.475121	-0.622739	-1.19607	-0.0204662
P54764 (EPHA4)	Post-ETT	-0.229855	-0.830367	0.370656	0.45313	0.963247	0.0628611	-0.207716	-0.809337	0.379556
P54764 (EPHA4)	Case	0.0852629	-0.287407	0.457933	0.653851	0.999649	0.0366216	0.0872631	-0.300235	0.487208
P54764 (EPHA4)	Control	-0.321575	-0.677674	0.0345237	0.0767362	0.649962	0.163088	-0.319655	-0.678294	0.0379994
P54764 (EPHA4)	Interaction	0.406838	-0.108613	0.922289	0.12187	0.881507	0.14579	0.410888	-0.127213	0.920916
P54802 (NAGLU)	Pre-ETT	-0.453128	-1.23436	0.3281	0.255614	0.931076	0.142799	-0.494424	-1.2659	0.305455
P54802 (NAGLU)	Post-ETT	-0.1128	-0.894026	0.668427	0.777181	0.97944	0.0650961	-0.127764	-0.856778	0.646428
P54802 (NAGLU)	Case	0.170065	-0.132953	0.473083	0.27133	0.999649	0.0473251	0.171342	-0.163392	0.497815
P54802 (NAGLU)	Control	-0.170263	-0.459807	0.11928	0.2491	0.650513	0.042041	-0.171725	-0.468025	0.126505
P54802 (NAGLU)	Interaction	0.340328	-0.0787844	0.759441	0.11149	0.881507	0.101821	0.342018	-0.0864226	0.759928
P54819 (AK2)	Pre-ETT	0.121114	-0.438198	0.680426	0.671266	0.954303	0.0669538	0.109949	-0.447811	0.706383
P54819 (AK2)	Post-ETT	-0.0983026	-0.657615	0.461009	0.730488	0.974203	0.0671499	-0.120092	-0.650437	0.456403
P54819 (AK2)	Case	0.00926376	-0.404587	0.423115	0.965006	0.999649	0.0491317	0.0149291	-0.415546	0.441652
P54819 (AK2)	Control	0.22868	-0.166768	0.624128	0.257043	0.654009	0.078515	0.222225	-0.200388	0.639771
P54819 (AK2)	Interaction	-0.219416	-0.791825	0.352993	0.452475	0.881507	0.0699483	-0.207657	-0.800009	0.381885
P54821 (PRRX1)	Pre-ETT	0.254951	-0.364211	0.874114	0.419637	0.931076	0.0952297	0.235355	-0.378761	0.814871
P54821 (PRRX1)	Post-ETT	0.318311	-0.300851	0.937474	0.313639	0.963247	0.122313	0.31602	-0.273131	0.887302
P54821 (PRRX1)	Case	0.0181708	-0.0580139	0.0943556	0.640162	0.999649	0.0109955	0.0190885	-0.0692598	0.10195
P54821 (PRRX1)	Control	-0.0451888	-0.117986	0.0276082	0.223738	0.649962	0.0177536	-0.0459586	-0.125683	0.040878
P54821 (PRRX1)	Interaction	0.0633597	-0.0420136	0.168733	0.238596	0.881507	0.020295	0.0629476	-0.0560578	0.183836
P54826 (GAS1)	Pre-ETT	0.0276879	-0.85852	0.913896	0.951172	0.993215	0.0646112	0.0487508	-0.877501	0.963764
P54826 (GAS1)	Post-ETT	0.154045	-0.732163	1.04025	0.733336	0.974203	0.0666193	0.182952	-0.673558	1.04055
P54826 (GAS1)	Case	-0.0591864	-0.518551	0.400178	0.800632	0.999649	0.0369925	-0.058736	-0.531165	0.424678
P54826 (GAS1)	Control	-0.185544	-0.624481	0.253394	0.407389	0.721052	0.0412803	-0.19041	-0.644093	0.261098
P54826 (GAS1)	Interaction	0.126357	-0.509002	0.761717	0.696693	0.926131	0.0447768	0.124215	-0.505387	0.784297
P54845 (NRL)	Pre-ETT	0.0519205	-0.673015	0.776856	0.888364	0.988944	0.0687993	0.0550244	-0.66619	0.785596
P54845 (NRL)	Post-ETT	0.218909	-0.506027	0.943844	0.553951	0.963247	0.0879055	0.248707	-0.494389	0.959384
P54845 (NRL)	Case	0.112749	-0.327006	0.552503	0.615305	0.999649	0.0480702	0.112753	-0.349718	0.579025
P54845 (NRL)	Control	-0.0542397	-0.474439	0.36596	0.800273	0.919537	0.0404208	-0.0571851	-0.486571	0.385555
P54845 (NRL)	Interaction	0.166988	-0.441248	0.775225	0.590509	0.904051	0.0570385	0.17359	-0.44295	0.798221
P54855 (UGT2B15)	Pre-ETT	0.147378	-0.438062	0.732817	0.621731	0.949387	0.0643204	0.110231	-0.599446	0.729859
P54855 (UGT2B15)	Post-ETT	0.30825	-0.27719	0.893689	0.302084	0.963247	0.088675	0.260041	-0.460337	0.895482
P54855 (UGT2B15)	Case	0.0268611	-0.181663	0.235385	0.800675	0.999649	0.0196775	0.0263114	-0.199806	0.238411
P54855 (UGT2B15)	Control	-0.134011	-0.333263	0.0652408	0.187432	0.649962	0.0416739	-0.134172	-0.349895	0.0859909
P54855 (UGT2B15)	Interaction	0.160872	-0.127544	0.449288	0.274295	0.881507	0.0403406	0.160121	-0.159054	0.46882
P54868 (HMGCS2)	Pre-ETT	0.0811829	-0.526218	0.688584	0.793351	0.975426	0.0774849	0.0835515	-0.492402	0.6565
P54868 (HMGCS2)	Post-ETT	0.169763	-0.437638	0.777164	0.583835	0.963247	0.0811253	0.164425	-0.440588	0.734237
P54868 (HMGCS2)	Case	0.101066	-0.0665952	0.268727	0.237419	0.999649	0.038465	0.101197	-0.0819259	0.277164
P54868 (HMGCS2)	Control	0.0124858	-0.14772	0.172692	0.878594	0.955962	0.0183697	0.0106995	-0.161903	0.181595
P54868 (HMGCS2)	Interaction	0.0885801	-0.143317	0.320477	0.454057	0.881507	0.0289914	0.0868501	-0.162244	0.343245
P54920 (NAPA)	Pre-ETT	0.245391	-0.492361	0.983143	0.51445	0.935539	0.0767251	0.244566	-0.487285	0.98138
P54920 (NAPA)	Post-ETT	-0.33887	-1.07662	0.398882	0.367979	0.963247	0.0895695	-0.340724	-1.08443	0.363192
P54920 (NAPA)	Case	-0.0963926	-0.807155	0.61437	0.790387	0.999649	0.0642768	-0.0970394	-0.818173	0.610722
P54920 (NAPA)	Control	0.487868	-0.191289	1.16703	0.159152	0.649962	0.168737	0.485327	-0.175268	1.16167
P54920 (NAPA)	Interaction	-0.584261	-1.56734	0.398815	0.244082	0.881507	0.14903	-0.57336	-1.50867	0.377433
P54922 (ADPRH)	Pre-ETT	-0.251996	-0.779772	0.275779	0.349365	0.931076	0.0903182	-0.244719	-0.77225	0.275616
P54922 (ADPRH)	Post-ETT	-0.00300692	-0.530783	0.524769	0.991091	0.998962	0.0593004	0.00959787	-0.520476	0.535714
P54922 (ADPRH)	Case	0.0902557	-0.328102	0.508614	0.672413	0.999649	0.0465829	0.0924045	-0.350678	0.517573
P54922 (ADPRH)	Control	-0.158734	-0.558489	0.241021	0.436417	0.737555	0.0605725	-0.16381	-0.582193	0.264766
P54922 (ADPRH)	Interaction	0.24899	-0.329653	0.827632	0.399021	0.881507	0.0713935	0.246425	-0.365736	0.859929
P55001 (MFAP2)	Pre-ETT	0.602198	-0.156433	1.36083	0.119753	0.927036	0.272141	0.60525	-0.132169	1.38122
P55001 (MFAP2)	Post-ETT	0.585978	-0.172653	1.34461	0.13005	0.963247	0.219904	0.601939	-0.131611	1.34904
P55001 (MFAP2)	Case	0.0323295	-0.322927	0.387586	0.858438	0.999649	0.0338707	0.0324402	-0.342261	0.418005
P55001 (MFAP2)	Control	0.0485498	-0.29091	0.388009	0.779235	0.909173	0.0298576	0.0440113	-0.310245	0.388112
P55001 (MFAP2)	Interaction	-0.0162203	-0.507586	0.475145	0.948413	0.986875	0.0375249	-0.0108922	-0.515038	0.506809
P55001 (MFAP2)	Pre-ETT	0.683309	-0.0452936	1.41191	0.0660443	0.925713	0.411492	0.699168	-0.0513479	1.41985
P55001 (MFAP2)	Post-ETT	0.544617	-0.183986	1.27322	0.142911	0.963247	0.222184	0.562877	-0.166815	1.28575
P55001 (MFAP2)	Case	-0.106558	-0.320189	0.107074	0.328265	0.999649	0.0349825	-0.103943	-0.327458	0.109846
P55001 (MFAP2)	Control	0.0321346	-0.171997	0.236266	0.757672	0.899451	0.0202366	0.0291016	-0.183779	0.256924
P55001 (MFAP2)	Interaction	-0.138692	-0.434171	0.156787	0.357589	0.881507	0.0346938	-0.138412	-0.455695	0.174463
P55008 (AIF1)	Pre-ETT	0.0850918	-0.48164	0.651823	0.768545	0.971344	0.0665355	0.0841724	-0.469934	0.667196
P55008 (AIF1)	Post-ETT	0.635622	0.0688906	1.20235	0.0279339	0.865869	0.734342	0.626044	0.0434431	1.2065
P55008 (AIF1)	Case	0.352108	-0.0785384	0.782754	0.109041	0.999649	0.180277	0.350843	-0.101358	0.787611
P55008 (AIF1)	Control	-0.198422	-0.609919	0.213074	0.344613	0.688962	0.0661837	-0.195345	-0.642611	0.228366
P55008 (AIF1)	Interaction	0.55053	-0.0451086	1.14617	0.0700584	0.881507	0.272014	0.54854	-0.093776	1.16505
P55036 (PSMD4)	Pre-ETT	0.625349	-0.430111	1.68081	0.245537	0.931076	0.127402	0.613178	-0.398547	1.65749
P55036 (PSMD4)	Post-ETT	0.549221	-0.506237	1.60468	0.30778	0.963247	0.118899	0.567096	-0.498509	1.5917
P55036 (PSMD4)	Case	0.25434	-0.262585	0.771265	0.33487	0.999649	0.0566922	0.254166	-0.308239	0.790852
P55036 (PSMD4)	Control	0.330468	-0.16347	0.824406	0.189754	0.649962	0.0791384	0.341895	-0.197884	0.839042
P55036 (PSMD4)	Interaction	-0.0761278	-0.7911	0.638844	0.83469	0.962594	0.0414087	-0.0841903	-0.827488	0.671145
P55040 (GEM)	Pre-ETT	0.534467	-0.248769	1.3177	0.181077	0.931076	0.159799	0.531565	-0.222708	1.31809
P55040 (GEM)	Post-ETT	0.429334	-0.353903	1.21257	0.282661	0.963247	0.118347	0.420188	-0.337928	1.20619
P55040 (GEM)	Case	-0.187178	-0.38279	0.00843313	0.0607285	0.999649	0.0933524	-0.18668	-0.396372	0.0224585
P55040 (GEM)	Control	-0.0820451	-0.268958	0.104868	0.389612	0.708979	0.0253273	-0.0854229	-0.286678	0.117187
P55040 (GEM)	Interaction	-0.105133	-0.375689	0.165423	0.446294	0.881507	0.0235955	-0.101842	-0.378856	0.18357
P55042 (RRAD)	Pre-ETT	0.974558	-0.195082	2.1442	0.102455	0.927036	0.241658	0.958455	-0.274616	2.16197
P55042 (RRAD)	Post-ETT	0.900915	-0.268725	2.07056	0.13113	0.963247	0.197898	0.906438	-0.307474	2.08387
P55042 (RRAD)	Case	0.136651	-0.459228	0.73253	0.653091	0.999649	0.039073	0.138345	-0.460693	0.739999
P55042 (RRAD)	Control	0.210293	-0.359089	0.779675	0.469136	0.755455	0.0418323	0.206093	-0.410092	0.799148
P55042 (RRAD)	Interaction	-0.0736423	-0.897819	0.750535	0.860979	0.970743	0.0419948	-0.0587801	-0.913916	0.784743
P55055 (NR1H2)	Pre-ETT	0.303265	-0.296547	0.903077	0.321707	0.931076	0.100929	0.293161	-0.310063	0.921123
P55055 (NR1H2)	Post-ETT	0.343498	-0.256314	0.94331	0.261682	0.963247	0.11838	0.340119	-0.297936	0.946751
P55055 (NR1H2)	Case	-0.0336752	-0.408182	0.340832	0.860107	0.999649	0.0376209	-0.0252906	-0.415131	0.359243
P55055 (NR1H2)	Control	-0.0739085	-0.431762	0.283945	0.685627	0.869226	0.0387229	-0.0708316	-0.456786	0.286718
P55055 (NR1H2)	Interaction	0.0402333	-0.477758	0.558224	0.879002	0.974145	0.0499865	0.0394807	-0.481775	0.584859
P55058 (PLTP)	Pre-ETT	-0.349577	-0.962344	0.263189	0.263506	0.931076	0.101848	-0.340267	-1.01062	0.32715
P55058 (PLTP)	Post-ETT	-0.371549	-0.984315	0.241217	0.234669	0.963247	0.124912	-0.395529	-1.07594	0.269102
P55058 (PLTP)	Case	-0.0522189	-0.288776	0.184338	0.665267	0.999649	0.0254715	-0.0496195	-0.302428	0.213381
P55058 (PLTP)	Control	-0.0302476	-0.256286	0.195791	0.79311	0.916585	0.0224913	-0.0349019	-0.27922	0.210534
P55058 (PLTP)	Interaction	-0.0219713	-0.349161	0.305218	0.895289	0.976717	0.0244444	-0.0228001	-0.361911	0.329031
P55058 (PLTP)	Pre-ETT	-0.236803	-0.657106	0.1835	0.269479	0.931076	0.123015	-0.275464	-0.761765	0.17794
P55058 (PLTP)	Post-ETT	-0.159251	-0.579554	0.261052	0.457711	0.963247	0.0837036	-0.190677	-0.681211	0.250163
P55058 (PLTP)	Case	0.0872067	-0.0537857	0.228199	0.225406	0.999649	0.043373	0.0882273	-0.069909	0.240875
P55058 (PLTP)	Control	0.00965468	-0.125068	0.144378	0.888299	0.959181	0.0195674	0.00948466	-0.139007	0.152298
P55058 (PLTP)	Interaction	0.077552	-0.117459	0.272563	0.43572	0.881507	0.0307432	0.0778957	-0.129531	0.281859
P55072 (VCP)	Pre-ETT	0.288375	-0.286232	0.862981	0.325294	0.931076	0.105738	0.284514	-0.282141	0.893459
P55072 (VCP)	Post-ETT	-0.138821	-0.713427	0.435786	0.635847	0.968067	0.0772119	-0.151783	-0.708855	0.455001
P55072 (VCP)	Case	-0.137484	-0.564164	0.289195	0.527689	0.999649	0.0562547	-0.138293	-0.581118	0.307585
P55072 (VCP)	Control	0.289711	-0.117996	0.697418	0.163703	0.649962	0.1226	0.293192	-0.132522	0.714718
P55072 (VCP)	Interaction	-0.427195	-1.01735	0.162958	0.155968	0.881507	0.16184	-0.434265	-1.02146	0.18056
P55075 (FGF8)	Pre-ETT	0.395302	-0.47281	1.26341	0.372132	0.931076	0.0928985	0.398998	-0.515403	1.24918
P55075 (FGF8)	Post-ETT	0.377496	-0.490617	1.24561	0.394057	0.963247	0.0953218	0.374543	-0.502177	1.21773
P55075 (FGF8)	Case	-0.0847199	-0.230927	0.0614875	0.256081	0.999649	0.0230783	-0.0883981	-0.24782	0.0677071
P55075 (FGF8)	Control	-0.0669134	-0.206619	0.0727926	0.347863	0.689414	0.0144833	-0.0640912	-0.211966	0.0883122
P55075 (FGF8)	Interaction	-0.0178065	-0.22003	0.184417	0.86298	0.971209	0.014023	-0.0191361	-0.24005	0.196895
P55075 (FGF8)	Pre-ETT	-0.296352	-0.721224	0.128521	0.171597	0.931076	0.177531	-0.346612	-0.851697	0.117912
P55075 (FGF8)	Post-ETT	-0.246464	-0.671336	0.178409	0.255558	0.963247	0.129317	-0.287852	-0.76966	0.166141
P55075 (FGF8)	Case	-0.0524711	-0.169092	0.0641502	0.377863	0.999649	0.0232948	-0.0520278	-0.178826	0.0733865
P55075 (FGF8)	Control	-0.102359	-0.213795	0.0090762	0.0718087	0.649962	0.0606595	-0.102436	-0.220535	0.0161836
P55075 (FGF8)	Interaction	0.0498883	-0.111414	0.21119	0.544391	0.893004	0.0216913	0.0475453	-0.124944	0.225175
P55075 (FGF8)	Pre-ETT	-0.136171	-0.569841	0.297499	0.538276	0.9404	0.065109	-0.122809	-0.557757	0.31819
P55075 (FGF8)	Post-ETT	-0.151991	-0.585661	0.281678	0.492132	0.963247	0.0710206	-0.143267	-0.553119	0.284833
P55075 (FGF8)	Case	0.0639355	-0.0794131	0.207284	0.382025	0.999649	0.0274687	0.0631605	-0.0903409	0.219512
P55075 (FGF8)	Control	0.0797558	-0.0572185	0.21673	0.253776	0.653326	0.0341477	0.0808009	-0.0708744	0.220572
P55075 (FGF8)	Interaction	-0.0158203	-0.21409	0.182449	0.875726	0.973689	0.0237862	-0.0133075	-0.219184	0.196525
P55075 (FGF8)	Pre-ETT	0.0626478	-0.53955	0.664846	0.838433	0.984928	0.0722439	0.077051	-0.501706	0.690054
P55075 (FGF8)	Post-ETT	-0.0536968	-0.655895	0.548501	0.861263	0.987036	0.0695161	-0.0386113	-0.63111	0.57964
P55075 (FGF8)	Case	0.0809999	-0.238966	0.400966	0.619776	0.999649	0.0412086	0.0773365	-0.261217	0.414693
P55075 (FGF8)	Control	0.197345	-0.108393	0.503083	0.205837	0.649962	0.0739097	0.191791	-0.123876	0.520176
P55075 (FGF8)	Interaction	-0.116345	-0.558899	0.326209	0.60637	0.905855	0.0470536	-0.114416	-0.567807	0.357932
P55081 (MFAP1)	Pre-ETT	-0.525478	-0.992276	-0.0586786	0.0273602	0.877381	1.11877	-0.524998	-0.95697	-0.105367
P55081 (MFAP1)	Post-ETT	-0.464903	-0.931702	0.0018956	0.0509376	0.928053	0.52122	-0.464403	-0.935274	-0.0171123
P55081 (MFAP1)	Case	0.0212294	-0.0338725	0.0763314	0.450173	0.999649	0.0100606	0.0212974	-0.039984	0.0826721
P55081 (MFAP1)	Control	-0.0393447	-0.0919965	0.013307	0.143028	0.649962	0.0184391	-0.0395455	-0.0971491	0.0184462
P55081 (MFAP1)	Interaction	0.0605742	-0.0156389	0.136787	0.119286	0.881507	0.0274027	0.0605342	-0.0238252	0.144006
P55082 (MFAP3)	Pre-ETT	-0.141171	-0.640339	0.357996	0.579371	0.942902	0.0779595	-0.13796	-0.641427	0.38564
P55082 (MFAP3)	Post-ETT	-0.106574	-0.605741	0.392593	0.675611	0.972511	0.0665466	-0.0965863	-0.653534	0.438637
P55082 (MFAP3)	Case	0.00710406	-0.139013	0.153221	0.924084	0.999649	0.0166151	0.00586763	-0.154266	0.16544
P55082 (MFAP3)	Control	-0.0274932	-0.167113	0.112127	0.699537	0.874687	0.0170487	-0.0295793	-0.172245	0.117359
P55082 (MFAP3)	Interaction	0.0345972	-0.167502	0.236696	0.737229	0.93513	0.0227366	0.035019	-0.178151	0.249703
P55083 (MFAP4)	Pre-ETT	-0.00443414	-0.556087	0.547218	0.987431	0.997883	0.0595959	-0.0175072	-0.639307	0.562677
P55083 (MFAP4)	Post-ETT	0.241804	-0.309849	0.793456	0.390284	0.963247	0.0757015	0.220995	-0.415295	0.783188
P55083 (MFAP4)	Case	-0.0167046	-0.274762	0.241353	0.899041	0.999649	0.0266874	-0.0158809	-0.283883	0.25053
P55083 (MFAP4)	Control	-0.262942	-0.509525	-0.0163596	0.0366179	0.649962	0.205492	-0.261143	-0.524774	-0.00599526
P55083 (MFAP4)	Interaction	0.246238	-0.110689	0.603165	0.176329	0.881507	0.0743825	0.245331	-0.124691	0.624676
P55087 (AQP4)	Pre-ETT	0.208105	-0.406479	0.82269	0.506904	0.934595	0.0877224	0.220719	-0.37911	0.8099
P55087 (AQP4)	Post-ETT	0.199247	-0.415337	0.813832	0.525156	0.963247	0.0902293	0.226163	-0.409194	0.827875
P55087 (AQP4)	Case	0.0308842	-0.239261	0.301029	0.822702	0.999649	0.0317042	0.0257294	-0.248015	0.309502
P55087 (AQP4)	Control	0.0397423	-0.21839	0.297875	0.762837	0.902429	0.0304491	0.0433405	-0.220918	0.319044
P55087 (AQP4)	Interaction	-0.00885817	-0.382504	0.364787	0.962939	0.990951	0.0349921	-0.00991149	-0.392096	0.388996
P55103 (INHBC)	Pre-ETT	0.527599	-0.0284288	1.08363	0.0629203	0.925713	0.414633	0.526219	-0.0185168	1.08197
P55103 (INHBC)	Post-ETT	0.637844	0.0818161	1.19387	0.0245532	0.865869	1.02319	0.650698	0.1011	1.19386
P55103 (INHBC)	Case	0.0392307	-0.0830935	0.161555	0.529623	0.999649	0.0185344	0.0402547	-0.0842052	0.170708
P55103 (INHBC)	Control	-0.0710142	-0.187899	0.0458706	0.233736	0.649962	0.0250436	-0.0696806	-0.197195	0.0470205
P55103 (INHBC)	Interaction	0.110245	-0.0589452	0.279435	0.20156	0.881507	0.0399818	0.111208	-0.0655997	0.292424
P55103 (INHBC)	Pre-ETT	0.336544	-0.164234	0.837322	0.187778	0.931076	0.147775	0.330597	-0.165864	0.842559
P55103 (INHBC)	Post-ETT	0.55912	0.0583426	1.0599	0.0286472	0.865869	0.762408	0.559472	0.0753509	1.03584
P55103 (INHBC)	Case	0.0201657	-0.140227	0.180559	0.805357	0.999649	0.0217135	0.0208322	-0.147742	0.186542
P55103 (INHBC)	Control	-0.202411	-0.355671	-0.0491497	0.00963918	0.649962	0.393876	-0.203828	-0.365027	-0.0381407
P55103 (INHBC)	Interaction	0.222576	0.00073219	0.44442	0.0492486	0.881507	0.170116	0.223887	-0.00315902	0.458005
P55107 (GDF10)	Pre-ETT	-0.0155473	-0.606847	0.575752	0.9589	0.993829	0.0583926	-0.0204968	-0.600633	0.589271
P55107 (GDF10)	Post-ETT	0.143603	-0.447697	0.734902	0.634078	0.967944	0.0734821	0.142407	-0.478912	0.730104
P55107 (GDF10)	Case	0.218574	-0.169558	0.606706	0.269705	0.999649	0.0763979	0.21812	-0.191727	0.617047
P55107 (GDF10)	Control	0.0594245	-0.311449	0.430298	0.753489	0.89675	0.0414709	0.0567285	-0.321205	0.438272
P55107 (GDF10)	Interaction	0.15915	-0.377687	0.695986	0.561208	0.897443	0.0569236	0.163579	-0.368162	0.723139
P55107 (GDF10)	Pre-ETT	-0.388653	-0.919329	0.142023	0.151166	0.931076	0.214865	-0.391924	-0.928356	0.140265
P55107 (GDF10)	Post-ETT	-0.277449	-0.808124	0.253227	0.3055	0.963247	0.122768	-0.286023	-0.807226	0.214067
P55107 (GDF10)	Case	-0.0126491	-0.151302	0.126003	0.85809	0.999649	0.0195295	-0.0138141	-0.159791	0.132535
P55107 (GDF10)	Control	-0.123854	-0.256341	0.00863333	0.0669148	0.649962	0.0892226	-0.122627	-0.262235	0.0195379
P55107 (GDF10)	Interaction	0.111205	-0.0805696	0.302979	0.255735	0.881507	0.0404376	0.108011	-0.0872056	0.313863
P55145 (MANF)	Pre-ETT	0.125401	-0.457946	0.708747	0.673515	0.954397	0.0671312	0.125819	-0.499746	0.707016
P55145 (MANF)	Post-ETT	-0.184657	-0.768003	0.39869	0.534981	0.963247	0.0884755	-0.192777	-0.791551	0.39947
P55145 (MANF)	Case	-0.0671467	-0.449562	0.315268	0.730739	0.999649	0.0431849	-0.0668017	-0.45795	0.334705
P55145 (MANF)	Control	0.242911	-0.122499	0.608321	0.192606	0.649962	0.096688	0.241706	-0.146618	0.604315
P55145 (MANF)	Interaction	-0.310057	-0.838986	0.218871	0.250586	0.881507	0.0917472	-0.318291	-0.856796	0.239707
P55199 (ELL)	Pre-ETT	-0.404004	-1.10795	0.299944	0.260654	0.931076	0.129345	-0.400636	-1.0961	0.30085
P55199 (ELL)	Post-ETT	-0.193816	-0.897764	0.510133	0.589452	0.963247	0.0748339	-0.20136	-0.91249	0.48631
P55199 (ELL)	Case	0.316089	-0.165114	0.797291	0.197939	0.999649	0.103805	0.317875	-0.163575	0.838101
P55199 (ELL)	Control	0.1059	-0.353905	0.565705	0.651695	0.850657	0.048261	0.10699	-0.372311	0.573595
P55199 (ELL)	Interaction	0.210189	-0.455376	0.875753	0.535938	0.893004	0.0660032	0.205062	-0.466087	0.889851
P55201 (BRPF1)	Pre-ETT	-0.262111	-0.767414	0.243192	0.309309	0.931076	0.120305	-0.270288	-0.766903	0.238582
P55201 (BRPF1)	Post-ETT	-0.268403	-0.773706	0.2369	0.297839	0.963247	0.120205	-0.270127	-0.776152	0.215133
P55201 (BRPF1)	Case	0.0332549	-0.0874338	0.153944	0.589159	0.999649	0.0200982	0.0325683	-0.0935991	0.163045
P55201 (BRPF1)	Control	0.0395469	-0.0757752	0.154869	0.501506	0.773058	0.0199773	0.0396699	-0.0803728	0.165091
P55201 (BRPF1)	Interaction	-0.00629195	-0.17322	0.160636	0.941109	0.985217	0.0202785	-0.00678646	-0.188189	0.171631
P55209 (NAP1L1)	Pre-ETT	0.173784	-0.539323	0.886892	0.632904	0.951039	0.0718965	0.157034	-0.597971	0.860584
P55209 (NAP1L1)	Post-ETT	-0.408257	-1.12136	0.30485	0.261825	0.963247	0.143139	-0.417489	-1.14637	0.318438
P55209 (NAP1L1)	Case	-0.117158	-0.738467	0.504152	0.711694	0.999649	0.0628428	-0.113367	-0.764516	0.514812
P55209 (NAP1L1)	Control	0.464884	-0.128798	1.05857	0.124844	0.649962	0.195054	0.457553	-0.141042	1.05309
P55209 (NAP1L1)	Interaction	-0.582041	-1.44139	0.277309	0.184346	0.881507	0.151266	-0.573635	-1.43537	0.266108
P55210 (CASP7)	Pre-ETT	0.737645	-0.326103	1.80139	0.17411	0.931076	0.179909	0.734776	-0.366765	1.77941
P55210 (CASP7)	Post-ETT	0.547184	-0.516565	1.61093	0.313363	0.963247	0.099433	0.51902	-0.533359	1.62232
P55210 (CASP7)	Case	-0.580942	-1.20392	0.0420311	0.0675904	0.999649	0.187691	-0.565702	-1.23733	0.0865067
P55210 (CASP7)	Control	-0.390481	-0.985753	0.204791	0.198555	0.649962	0.0892784	-0.39752	-1.02877	0.263091
P55210 (CASP7)	Interaction	-0.190461	-1.05211	0.671191	0.664845	0.918637	0.053639	-0.189751	-1.05872	0.724345
P55273 (CDKN2D)	Pre-ETT	0.0206363	-0.597344	0.638617	0.947816	0.993215	0.0697934	0.0224296	-0.626424	0.645356
P55273 (CDKN2D)	Post-ETT	-0.372072	-0.990053	0.245908	0.23798	0.963247	0.126772	-0.378388	-1.00223	0.235984
P55273 (CDKN2D)	Case	-0.046308	-0.478624	0.386008	0.833712	0.999649	0.047092	-0.0435888	-0.496203	0.409669
P55273 (CDKN2D)	Control	0.346401	-0.0666912	0.759493	0.100271	0.649962	0.177945	0.344288	-0.0814942	0.773445
P55273 (CDKN2D)	Interaction	-0.392709	-0.990657	0.205239	0.198015	0.881507	0.12117	-0.395175	-1.00539	0.22093
P55283 (CDH4)	Pre-ETT	-0.0790498	-0.627388	0.469288	0.777519	0.97268	0.0765664	-0.0902139	-0.651937	0.448867
P55283 (CDH4)	Post-ETT	-0.120797	-0.669135	0.427541	0.665905	0.971182	0.0792346	-0.123222	-0.669611	0.428758
P55283 (CDH4)	Case	0.0372596	-0.136322	0.210842	0.673968	0.999649	0.0254606	0.0359291	-0.154865	0.223147
P55283 (CDH4)	Control	0.0790072	-0.0868562	0.244871	0.350507	0.689828	0.0308502	0.0786096	-0.10174	0.255308
P55283 (CDH4)	Interaction	-0.0417475	-0.281834	0.198339	0.733247	0.934922	0.0307873	-0.0389143	-0.30121	0.208589
P55285 (CDH6)	Pre-ETT	-0.0532729	-0.664389	0.557843	0.864337	0.987583	0.0666708	-0.0577875	-0.656383	0.551403
P55285 (CDH6)	Post-ETT	-0.0556358	-0.666751	0.55548	0.858382	0.987036	0.0688426	-0.0420578	-0.651881	0.562708
P55285 (CDH6)	Case	0.0919692	-0.215694	0.399633	0.557951	0.999649	0.0410055	0.0886152	-0.220115	0.410549
P55285 (CDH6)	Control	0.094332	-0.19965	0.388314	0.52941	0.788185	0.0418431	0.0962895	-0.211578	0.412863
P55285 (CDH6)	Interaction	-0.00236287	-0.4279	0.423174	0.991317	0.997135	0.0386523	-0.0140817	-0.453104	0.444344
P55285 (CDH6)	Pre-ETT	-0.449207	-1.0467	0.148289	0.140608	0.931076	0.213821	-0.451547	-1.03708	0.14528
P55285 (CDH6)	Post-ETT	-0.234083	-0.831578	0.363413	0.44257	0.963247	0.0884222	-0.237716	-0.835977	0.367431
P55285 (CDH6)	Case	0.0729391	-0.193176	0.339054	0.591127	0.999649	0.0324815	0.0763708	-0.208079	0.35438
P55285 (CDH6)	Control	-0.142185	-0.396467	0.112097	0.273105	0.659358	0.0499333	-0.142796	-0.40213	0.123476
P55285 (CDH6)	Interaction	0.215124	-0.152947	0.583195	0.251991	0.881507	0.0633852	0.211594	-0.152405	0.592073
P55286 (CDH8)	Pre-ETT	0.0223177	-0.618534	0.663169	0.945582	0.99321	0.0632639	0.0361803	-0.621458	0.697324
P55286 (CDH8)	Post-ETT	0.0920405	-0.548811	0.732892	0.778331	0.97944	0.0704502	0.11091	-0.539574	0.758097
P55286 (CDH8)	Case	0.180636	-0.246308	0.607581	0.406967	0.999649	0.0680718	0.177862	-0.257287	0.632
P55286 (CDH8)	Control	0.110914	-0.297046	0.518874	0.594128	0.818438	0.0518457	0.114663	-0.325388	0.530076
P55286 (CDH8)	Interaction	0.0697227	-0.520796	0.660242	0.816994	0.95789	0.0518838	0.0721855	-0.552629	0.701213
P55287 (CDH11)	Pre-ETT	0.0659802	-0.705153	0.837114	0.866819	0.987583	0.0696355	0.0870718	-0.679199	0.80195
P55287 (CDH11)	Post-ETT	0.115018	-0.656115	0.886152	0.770028	0.97824	0.069349	0.142037	-0.60879	0.875403
P55287 (CDH11)	Case	0.0176522	-0.118387	0.153691	0.799247	0.999649	0.0131665	0.0175013	-0.132967	0.167748
P55287 (CDH11)	Control	-0.0313861	-0.161376	0.0986035	0.636046	0.8419	0.0124737	-0.030981	-0.168686	0.112588
P55287 (CDH11)	Interaction	0.0490382	-0.139121	0.237197	0.609486	0.905855	0.0157657	0.0499448	-0.150578	0.245528
P55287 (CDH11)	Pre-ETT	0.222247	-0.491027	0.93552	0.541398	0.9404	0.0771441	0.218329	-0.511436	0.940734
P55287 (CDH11)	Post-ETT	0.432153	-0.281121	1.14543	0.235035	0.963247	0.131929	0.42302	-0.31574	1.16968
P55287 (CDH11)	Case	0.23197	-0.09825	0.56219	0.168569	0.999649	0.0764849	0.231065	-0.112521	0.586902
P55287 (CDH11)	Control	0.0220639	-0.293472	0.3376	0.890991	0.960721	0.0303689	0.0238759	-0.299568	0.344869
P55287 (CDH11)	Interaction	0.209906	-0.24683	0.666642	0.367718	0.881507	0.0553429	0.207566	-0.264681	0.693201
P55287 (CDH11)	Pre-ETT	-0.723212	-1.36159	-0.0848385	0.026389	0.874936	0.811257	-0.720405	-1.36518	-0.0958747
P55287 (CDH11)	Post-ETT	-0.521947	-1.16032	0.116422	0.109041	0.963247	0.190234	-0.517865	-1.19962	0.15787
P55287 (CDH11)	Case	0.0878604	-0.152262	0.327983	0.473284	0.999649	0.0295765	0.0883285	-0.159292	0.338378
P55287 (CDH11)	Control	-0.113404	-0.342849	0.116041	0.332686	0.682915	0.0327594	-0.111779	-0.345279	0.124288
P55287 (CDH11)	Interaction	0.201264	-0.130856	0.533385	0.234938	0.881507	0.0533156	0.200289	-0.145829	0.544732
P55289 (CDH12)	Pre-ETT	1.27149	-0.0169087	2.55989	0.0530834	0.925713	0.488961	1.281	0.027385	2.46618
P55289 (CDH12)	Post-ETT	1.36196	0.0735598	2.65035	0.0382779	0.917562	0.677401	1.36948	0.125675	2.57825
P55289 (CDH12)	Case	-0.0137297	-0.145853	0.118393	0.838609	0.999649	0.0071535	-0.0149949	-0.156071	0.130675
P55289 (CDH12)	Control	-0.104197	-0.230445	0.0220503	0.105741	0.649962	0.0194959	-0.102892	-0.250197	0.0396955
P55289 (CDH12)	Interaction	0.0904677	-0.0922752	0.27321	0.331902	0.881507	0.0109282	0.0903908	-0.113531	0.295047
P55289 (CDH12)	Pre-ETT	0.110061	-0.46568	0.685802	0.707902	0.957954	0.0663574	0.104669	-0.421158	0.617764
P55289 (CDH12)	Post-ETT	0.167606	-0.408134	0.743347	0.568289	0.963247	0.0755501	0.173268	-0.336464	0.679969
P55289 (CDH12)	Case	0.0107426	-0.0315729	0.053058	0.618785	0.999649	0.0063482	0.0103856	-0.0386879	0.0588014
P55289 (CDH12)	Control	-0.0468028	-0.0872366	-0.00636895	0.0232873	0.649962	0.0447429	-0.0468513	-0.0942402	7.02686e-05
P55289 (CDH12)	Interaction	0.0575453	-0.000982385	0.116073	0.0539714	0.881507	0.0275662	0.0571074	-0.0115216	0.128047
P55290 (CDH13)	Pre-ETT	-0.109821	-0.680863	0.461221	0.706223	0.957954	0.0637899	-0.121163	-0.754433	0.482221
P55290 (CDH13)	Post-ETT	-0.208751	-0.779793	0.362291	0.473691	0.963247	0.0694943	-0.199439	-0.815458	0.40105
P55290 (CDH13)	Case	0.011059	-0.339998	0.362116	0.950768	0.999649	0.0371557	0.00562212	-0.367119	0.384358
P55290 (CDH13)	Control	0.109989	-0.225457	0.445436	0.520451	0.784245	0.0387585	0.111451	-0.230994	0.465397
P55290 (CDH13)	Interaction	-0.0989302	-0.584487	0.386626	0.689647	0.925562	0.0463957	-0.0935321	-0.619638	0.394713
P55291 (CDH15)	Pre-ETT	0.113708	-0.555381	0.782796	0.739071	0.964663	0.0644579	0.100249	-0.575436	0.763975
P55291 (CDH15)	Post-ETT	0.135415	-0.533673	0.804504	0.691609	0.974203	0.0666951	0.140429	-0.523949	0.813079
P55291 (CDH15)	Case	0.0484076	-0.254577	0.351392	0.754173	0.999649	0.0321595	0.0483062	-0.265091	0.357868
P55291 (CDH15)	Control	0.0266998	-0.262812	0.316212	0.85656	0.945867	0.0282905	0.0232754	-0.283033	0.315665
P55291 (CDH15)	Interaction	0.0217078	-0.397359	0.440774	0.919132	0.981976	0.0324195	0.0235857	-0.401162	0.460036
P55291 (CDH15)	Pre-ETT	0.0365733	-0.597374	0.67052	0.909973	0.990876	0.064103	0.0508856	-0.611743	0.687012
P55291 (CDH15)	Post-ETT	0.0130274	-0.62092	0.646974	0.967873	0.998962	0.0666256	0.0178676	-0.651914	0.682025
P55291 (CDH15)	Case	-0.135528	-0.71543	0.444373	0.646908	0.999649	0.0681731	-0.132516	-0.715012	0.452962
P55291 (CDH15)	Control	-0.111983	-0.666098	0.442133	0.692036	0.87302	0.0584692	-0.112112	-0.669376	0.418318
P55291 (CDH15)	Interaction	-0.0235459	-0.825624	0.778532	0.954117	0.988843	0.0666329	-0.0171533	-0.816637	0.792707
P55769 (SNU13)	Pre-ETT	0.158119	-0.120386	0.436624	0.265815	0.931076	0.0611208	0.151644	-0.130412	0.442414
P55769 (SNU13)	Post-ETT	0.0210448	-0.25746	0.29955	0.882262	0.993075	0.0321011	0.0170704	-0.286899	0.310158
P55769 (SNU13)	Case	-0.0972461	-0.289945	0.095453	0.322614	0.999649	0.0369118	-0.0967249	-0.305694	0.111304
P55769 (SNU13)	Control	0.0398279	-0.144303	0.223958	0.671606	0.861322	0.0265212	0.0405808	-0.161234	0.236438
P55769 (SNU13)	Interaction	-0.137074	-0.403602	0.129454	0.313454	0.881507	0.0415326	-0.136745	-0.431406	0.15935
P55773 (CCL23)	Pre-ETT	-0.245161	-0.791855	0.301532	0.379437	0.931076	0.0788421	-0.2427	-0.812792	0.297546
P55773 (CCL23)	Post-ETT	-0.0445371	-0.591231	0.502156	0.87314	0.990559	0.0526914	-0.0402516	-0.587767	0.525871
P55773 (CCL23)	Case	0.13055	-0.0912259	0.352326	0.248604	0.999649	0.0429514	0.125241	-0.114716	0.369181
P55773 (CCL23)	Control	-0.0700743	-0.281988	0.14184	0.516916	0.783638	0.026508	-0.0725173	-0.29327	0.149102
P55773 (CCL23)	Interaction	0.200624	-0.10612	0.507368	0.199877	0.881507	0.0647848	0.206004	-0.116288	0.527613
P55773 (CCL23)	Pre-ETT	-0.186473	-0.694178	0.321232	0.471607	0.933993	0.0692182	-0.198137	-0.722538	0.351302
P55773 (CCL23)	Post-ETT	0.136439	-0.371266	0.644144	0.598392	0.964083	0.0598798	0.118878	-0.436135	0.64926
P55773 (CCL23)	Case	0.190961	-0.0959881	0.47791	0.192121	0.999649	0.0655465	0.189135	-0.108328	0.49448
P55773 (CCL23)	Control	-0.131951	-0.40614	0.142238	0.345572	0.689154	0.0439304	-0.132739	-0.417652	0.151106
P55773 (CCL23)	Interaction	0.322912	-0.0739755	0.719799	0.110791	0.881507	0.119782	0.313892	-0.100562	0.726267
P55774 (CCL18)	Pre-ETT	-0.547297	-1.49123	0.396638	0.255791	0.931076	0.12167	-0.517568	-1.51162	0.447816
P55774 (CCL18)	Post-ETT	-0.109572	-1.05351	0.834362	0.820025	0.984567	0.064362	-0.0858164	-1.01455	0.798576
P55774 (CCL18)	Case	0.203727	-0.0498891	0.457343	0.115391	0.999649	0.0545124	0.205277	-0.070283	0.480143
P55774 (CCL18)	Control	-0.233997	-0.476336	0.00834124	0.0584241	0.649962	0.0841774	-0.232741	-0.482636	0.0253166
P55774 (CCL18)	Interaction	0.437725	0.0869409	0.788508	0.0144557	0.881507	0.341287	0.439276	0.0623257	0.803468
P55789 (GFER)	Pre-ETT	0.368975	-0.461898	1.19985	0.384091	0.931076	0.0999344	0.377004	-0.446223	1.17549
P55789 (GFER)	Post-ETT	0.351449	-0.479424	1.18232	0.407081	0.963247	0.0983601	0.367014	-0.435347	1.17279
P55789 (GFER)	Case	-0.0250019	-0.169727	0.119723	0.734917	0.999649	0.0133438	-0.025228	-0.187327	0.133252
P55789 (GFER)	Control	-0.00747598	-0.145769	0.130817	0.915619	0.968278	0.0124742	-0.00745327	-0.166329	0.147517
P55789 (GFER)	Interaction	-0.0175259	-0.217704	0.182652	0.863753	0.971209	0.015051	-0.0179446	-0.244448	0.205466
P55808 (XG)	Pre-ETT	0.59594	-0.813951	2.00583	0.407417	0.931076	0.098953	0.586959	-0.802258	1.95996
P55808 (XG)	Post-ETT	0.710675	-0.699216	2.12057	0.323179	0.963247	0.11335	0.696763	-0.640376	2.02871
P55808 (XG)	Case	-0.0278478	-0.292257	0.236562	0.836459	0.999649	0.0132574	-0.0285044	-0.316875	0.25485
P55808 (XG)	Control	-0.142583	-0.395235	0.110069	0.268684	0.659358	0.0229384	-0.144304	-0.402051	0.122163
P55808 (XG)	Interaction	0.114735	-0.250977	0.480448	0.53862	0.893004	0.0189065	0.114473	-0.272872	0.492339
P55809 (OXCT1)	Pre-ETT	0.166249	-0.397356	0.729854	0.56317	0.942902	0.0690461	0.163504	-0.416255	0.752394
P55809 (OXCT1)	Post-ETT	0.124818	-0.438788	0.688423	0.664246	0.971078	0.0618032	0.123128	-0.454735	0.717519
P55809 (OXCT1)	Case	-0.0405603	-0.545372	0.464252	0.874868	0.999649	0.0484722	-0.0409083	-0.57277	0.466216
P55809 (OXCT1)	Control	0.000871265	-0.481493	0.483236	0.997175	0.999326	0.0539298	-0.000720115	-0.47261	0.481129
P55809 (OXCT1)	Interaction	-0.0414315	-0.739651	0.656788	0.907413	0.97894	0.06417	-0.0346077	-0.756466	0.670091
P55854 (SUMO3)	Pre-ETT	0.296327	-0.388146	0.980801	0.396147	0.931076	0.0889998	0.278567	-0.39782	1.01076
P55854 (SUMO3)	Post-ETT	-0.179917	-0.864391	0.504557	0.606423	0.965043	0.0759303	-0.185697	-0.884803	0.514869
P55854 (SUMO3)	Case	-0.0311314	-0.640286	0.578023	0.920213	0.999649	0.0581927	-0.0366048	-0.67112	0.580585
P55854 (SUMO3)	Control	0.445113	-0.136954	1.02718	0.133924	0.649962	0.153223	0.429771	-0.150827	1.04459
P55854 (SUMO3)	Interaction	-0.476245	-1.31878	0.366294	0.267918	0.881507	0.111092	-0.463478	-1.33025	0.370723
P55854 (SUMO3)	Pre-ETT	0.369602	-0.349633	1.08884	0.313844	0.931076	0.0966977	0.34495	-0.378885	1.03056
P55854 (SUMO3)	Post-ETT	-0.0929962	-0.812231	0.626239	0.799943	0.981517	0.0660786	-0.0899202	-0.810063	0.620857
P55854 (SUMO3)	Case	-0.108104	-0.664065	0.447857	0.703125	0.999649	0.0567575	-0.104957	-0.708167	0.45736
P55854 (SUMO3)	Control	0.354494	-0.176745	0.885733	0.190915	0.649962	0.113674	0.352791	-0.205528	0.933358
P55854 (SUMO3)	Interaction	-0.462598	-1.23156	0.306368	0.238365	0.881507	0.128656	-0.47029	-1.27086	0.367993
P55884 (EIF3B)	Pre-ETT	0.430133	-0.279486	1.13975	0.234823	0.931076	0.12333	0.415017	-0.304302	1.14378
P55884 (EIF3B)	Post-ETT	-0.0868784	-0.796497	0.62274	0.810363	0.98281	0.0698788	-0.0978352	-0.819178	0.636086
P55884 (EIF3B)	Case	-0.110162	-0.755464	0.53514	0.737933	0.999649	0.0622636	-0.115862	-0.78652	0.518558
P55884 (EIF3B)	Control	0.40685	-0.209757	1.02346	0.195934	0.649962	0.125623	0.398127	-0.20493	1.01481
P55884 (EIF3B)	Interaction	-0.517012	-1.40955	0.375523	0.256236	0.881507	0.129424	-0.502087	-1.40691	0.375319
P55899 (FCGRT)	Pre-ETT	-0.579332	-1.15736	-0.00130499	0.049485	0.925713	0.570732	-0.567032	-1.16443	-0.0201934
P55899 (FCGRT)	Post-ETT	-0.426448	-1.00447	0.151579	0.148179	0.963247	0.189578	-0.434855	-1.0117	0.117272
P55899 (FCGRT)	Case	0.00231689	-0.17729	0.181924	0.979829	0.999649	0.0214933	0.00276077	-0.178637	0.198488
P55899 (FCGRT)	Control	-0.150568	-0.322188	0.0210523	0.0855163	0.649962	0.0758555	-0.152359	-0.330848	0.0381175
P55899 (FCGRT)	Interaction	0.152885	-0.0955344	0.401304	0.227732	0.881507	0.0495246	0.153285	-0.123862	0.416719
P55957 (BID)	Pre-ETT	0.255223	-0.419091	0.929538	0.458189	0.931076	0.0815744	0.235897	-0.444731	0.912293
P55957 (BID)	Post-ETT	0.138961	-0.535354	0.813276	0.686283	0.974203	0.0663288	0.134141	-0.551613	0.805127
P55957 (BID)	Case	0.169725	-0.384117	0.723566	0.548086	0.999649	0.0631378	0.161158	-0.423193	0.750371
P55957 (BID)	Control	0.285987	-0.243227	0.815201	0.289526	0.662783	0.0817642	0.2838	-0.256183	0.841097
P55957 (BID)	Interaction	-0.116262	-0.882296	0.649772	0.76611	0.942908	0.0635959	-0.104747	-0.912923	0.677637
P56134 (ATP5MF)	Pre-ETT	-0.0384921	-0.68081	0.603826	0.9065	0.990876	0.0681004	-0.0381933	-0.65913	0.570369
P56134 (ATP5MF)	Post-ETT	0.00793491	-0.634383	0.650253	0.980683	0.998962	0.0715689	0.00833048	-0.626008	0.634939
P56134 (ATP5MF)	Case	0.0866536	-0.0574992	0.230806	0.238725	0.999649	0.0348187	0.0881846	-0.0750741	0.250721
P56134 (ATP5MF)	Control	0.0402266	-0.0975161	0.177969	0.567057	0.808144	0.0183426	0.0393656	-0.10606	0.185852
P56134 (ATP5MF)	Interaction	0.046427	-0.152955	0.245809	0.648112	0.915988	0.0209035	0.0465006	-0.172835	0.252668
P56159 (GFRA1)	Pre-ETT	-0.0564725	-0.597393	0.484448	0.837868	0.984928	0.0668262	-0.0602793	-0.600476	0.472
P56159 (GFRA1)	Post-ETT	-0.118185	-0.659106	0.422736	0.668484	0.971784	0.0735188	-0.115679	-0.655231	0.393364
P56159 (GFRA1)	Case	-0.0991098	-0.21129	0.0130705	0.0833444	0.999649	0.0540739	-0.0991303	-0.222202	0.0246575
P56159 (GFRA1)	Control	-0.0373973	-0.144589	0.0697946	0.494104	0.769477	0.0171747	-0.035532	-0.153416	0.0771448
P56159 (GFRA1)	Interaction	-0.0617124	-0.216872	0.0934472	0.435658	0.881507	0.0224973	-0.0606792	-0.228376	0.103506
P56192 (MARS1)	Pre-ETT	0.337461	-0.267609	0.94253	0.274343	0.931076	0.107702	0.327356	-0.296908	0.933687
P56192 (MARS1)	Post-ETT	-0.0824366	-0.687506	0.522633	0.789445	0.980303	0.0697283	-0.0951095	-0.707169	0.52547
P56192 (MARS1)	Case	-0.0344951	-0.522654	0.453664	0.889847	0.999649	0.0517689	-0.0279976	-0.533484	0.473925
P56192 (MARS1)	Control	0.385402	-0.0810497	0.851854	0.10536	0.649962	0.177455	0.380797	-0.115458	0.867899
P56192 (MARS1)	Interaction	-0.419897	-1.09508	0.255289	0.222883	0.881507	0.123102	-0.410719	-1.107	0.315372
P56199|P05556 (ITGB1|ITGA1)	Pre-ETT	0.327923	-0.186431	0.842277	0.21146	0.931076	0.131997	0.334899	-0.216758	0.914958
P56199|P05556 (ITGB1|ITGA1)	Post-ETT	0.315391	-0.198963	0.829745	0.229438	0.963247	0.123286	0.323915	-0.228479	0.922775
P56199|P05556 (ITGB1|ITGA1)	Case	0.160791	-0.146299	0.46788	0.304784	0.999649	0.0571351	0.16342	-0.159265	0.48617
P56199|P05556 (ITGB1|ITGA1)	Control	0.173322	-0.120111	0.466756	0.24699	0.650513	0.0594772	0.171128	-0.128864	0.485875
P56199|P05556 (ITGB1|ITGA1)	Interaction	-0.0125319	-0.437276	0.412212	0.953886	0.988843	0.0395503	-0.00620082	-0.442889	0.454729
P56211 (ARPP19)	Pre-ETT	-0.330632	-0.878754	0.217491	0.2371	0.931076	0.130354	-0.317898	-0.853594	0.242545
P56211 (ARPP19)	Post-ETT	-0.470808	-1.01893	0.077315	0.0922778	0.963247	0.262857	-0.458401	-1.02376	0.0819617
P56211 (ARPP19)	Case	-0.15809	-0.455999	0.139818	0.298299	0.999649	0.0618588	-0.158249	-0.466226	0.142326
P56211 (ARPP19)	Control	-0.0179147	-0.302576	0.266747	0.901832	0.963647	0.036503	-0.0168647	-0.310662	0.286512
P56211 (ARPP19)	Interaction	-0.140176	-0.552221	0.27187	0.50492	0.886817	0.0588083	-0.14895	-0.588926	0.28439
P56270 (MAZ)	Pre-ETT	-0.370328	-0.881923	0.141267	0.15597	0.931076	0.1575	-0.36114	-0.926612	0.170563
P56270 (MAZ)	Post-ETT	-0.263821	-0.775417	0.247774	0.31215	0.963247	0.107754	-0.255254	-0.798283	0.28074
P56270 (MAZ)	Case	0.0175967	-0.134335	0.169528	0.820422	0.999649	0.0204489	0.0173944	-0.143049	0.17637
P56270 (MAZ)	Control	-0.0889102	-0.234086	0.0562656	0.230006	0.649962	0.040848	-0.0884275	-0.243197	0.0681304
P56270 (MAZ)	Interaction	0.106507	-0.103634	0.316648	0.320525	0.881507	0.0372876	0.103891	-0.109936	0.323038
P56277 (CMC4)	Pre-ETT	0.0273544	-0.593595	0.648304	0.931195	0.993203	0.0657202	0.0305224	-0.570914	0.654882
P56277 (CMC4)	Post-ETT	-0.122999	-0.743949	0.49795	0.697842	0.974203	0.0732359	-0.126435	-0.740836	0.506723
P56277 (CMC4)	Case	-0.0362003	-0.218581	0.146181	0.697256	0.999649	0.0221343	-0.0353611	-0.238284	0.16581
P56277 (CMC4)	Control	0.114154	-0.0601174	0.288424	0.199196	0.649962	0.0417906	0.115762	-0.0739346	0.300037
P56277 (CMC4)	Interaction	-0.150354	-0.40261	0.101902	0.242722	0.881507	0.045617	-0.151536	-0.424902	0.111956
P56278 (MTCP1)	Pre-ETT	-0.010715	-0.567601	0.546171	0.969918	0.994862	0.0664597	0.00627611	-0.537159	0.543384
P56278 (MTCP1)	Post-ETT	0.0961157	-0.46077	0.653002	0.735152	0.974203	0.0759498	0.104292	-0.451408	0.636829
P56278 (MTCP1)	Case	0.0393593	-0.147529	0.226247	0.679771	0.999649	0.0265563	0.0380344	-0.152659	0.238692
P56278 (MTCP1)	Control	-0.0674714	-0.246049	0.111106	0.45898	0.74967	0.0282044	-0.064057	-0.242966	0.114072
P56278 (MTCP1)	Interaction	0.106831	-0.151659	0.365321	0.417924	0.881507	0.0411028	0.102233	-0.159901	0.371489
P56278 (MTCP1)	Pre-ETT	-0.00833677	-0.450237	0.433563	0.970504	0.994862	0.0555494	-0.000358696	-0.457157	0.462794
P56278 (MTCP1)	Post-ETT	0.066754	-0.375146	0.508654	0.767173	0.978153	0.0583524	0.0608888	-0.383868	0.489715
P56278 (MTCP1)	Case	0.0781919	-0.0727176	0.229101	0.309853	0.999649	0.0313484	0.0810061	-0.0741908	0.237512
P56278 (MTCP1)	Control	0.00310112	-0.141098	0.1473	0.966379	0.987739	0.018931	0.00389561	-0.145067	0.154316
P56278 (MTCP1)	Interaction	0.0750908	-0.133636	0.283818	0.480743	0.886557	0.0292944	0.0724028	-0.150353	0.300885
P56279 (TCL1A)	Pre-ETT	-0.0184996	-0.864451	0.827452	0.965812	0.994806	0.061617	-0.012209	-0.892278	0.824386
P56279 (TCL1A)	Post-ETT	-0.0456505	-0.891602	0.800301	0.915768	0.997657	0.0627893	-0.0638229	-0.870671	0.777846
P56279 (TCL1A)	Case	-0.156064	-0.324607	0.0124799	0.069549	0.999649	0.0719886	-0.157339	-0.334128	0.0244716
P56279 (TCL1A)	Control	-0.128913	-0.289962	0.0321363	0.116679	0.649962	0.0400202	-0.132878	-0.310997	0.0379352
P56279 (TCL1A)	Interaction	-0.0271509	-0.260268	0.205966	0.819432	0.958606	0.0163139	-0.0257371	-0.283583	0.230029
P56282 (POLE2)	Pre-ETT	1.38314	-0.775933	3.54221	0.209266	0.931076	0.152493	1.37985	-0.773998	3.53796
P56282 (POLE2)	Post-ETT	1.3976	-0.761469	3.55668	0.204542	0.963247	0.154794	1.40026	-0.808828	3.5155
P56282 (POLE2)	Case	-0.245861	-0.772305	0.280583	0.360009	0.999649	0.0271202	-0.259016	-0.81767	0.310931
P56282 (POLE2)	Control	-0.260325	-0.76336	0.242709	0.310439	0.673593	0.0251095	-0.255212	-0.796758	0.28379
P56282 (POLE2)	Interaction	0.0144642	-0.713675	0.742604	0.968943	0.991556	0.0209064	0.0132103	-0.770835	0.802501
P56377 (AP1S2)	Pre-ETT	0.414053	-0.276273	1.10438	0.239765	0.931076	0.124728	0.3965	-0.303004	1.10659
P56377 (AP1S2)	Post-ETT	0.229854	-0.460473	0.92018	0.514016	0.963247	0.0798195	0.219564	-0.444818	0.918219
P56377 (AP1S2)	Case	0.117479	-0.415409	0.650368	0.665677	0.999649	0.0561796	0.112324	-0.446423	0.683636
P56377 (AP1S2)	Control	0.301679	-0.207514	0.810871	0.245557	0.650369	0.0842425	0.300679	-0.240696	0.832252
P56377 (AP1S2)	Interaction	-0.184199	-0.921253	0.552854	0.624261	0.909936	0.0715478	-0.192293	-0.948882	0.571362
P56470 (LGALS4)	Pre-ETT	-0.0120885	-0.609629	0.585452	0.968371	0.994862	0.0582722	-0.0171337	-0.6261	0.579349
P56470 (LGALS4)	Post-ETT	-0.269583	-0.867124	0.327957	0.376563	0.963247	0.0874219	-0.259745	-0.863786	0.328245
P56470 (LGALS4)	Case	0.110075	-0.406942	0.627092	0.67647	0.999649	0.0541762	0.106526	-0.425971	0.651655
P56470 (LGALS4)	Control	0.36757	-0.126457	0.861597	0.144767	0.649962	0.157133	0.369839	-0.151868	0.8809
P56470 (LGALS4)	Interaction	-0.257495	-0.972596	0.457607	0.480346	0.886557	0.0785844	-0.251348	-1.00063	0.515728
P56524 (HDAC4)	Pre-ETT	0.000239858	-0.628857	0.629336	0.999404	0.999952	0.0683068	-0.00289821	-0.619137	0.588998
P56524 (HDAC4)	Post-ETT	-0.110307	-0.739403	0.51879	0.7311	0.974203	0.066803	-0.109146	-0.755823	0.519745
P56524 (HDAC4)	Case	-0.0606338	-0.242602	0.121335	0.513704	0.999649	0.0257566	-0.0623321	-0.250336	0.135383
P56524 (HDAC4)	Control	0.0499129	-0.123964	0.22379	0.57369	0.810798	0.0229759	0.0504499	-0.133764	0.235845
P56524 (HDAC4)	Interaction	-0.110547	-0.362232	0.141139	0.389312	0.881507	0.0325415	-0.113179	-0.372476	0.155738
P56539 (CAV3)	Pre-ETT	-0.143452	-0.726969	0.440066	0.629922	0.949836	0.0749436	-0.160213	-0.721113	0.411465
P56539 (CAV3)	Post-ETT	-0.0918289	-0.675346	0.491689	0.757746	0.976806	0.0744476	-0.0914109	-0.662545	0.468032
P56539 (CAV3)	Case	0.141792	-0.165439	0.449024	0.365701	0.999649	0.0534697	0.139897	-0.168657	0.45176
P56539 (CAV3)	Control	0.0901696	-0.203401	0.38374	0.547175	0.797461	0.0428706	0.0876546	-0.215564	0.391288
P56539 (CAV3)	Interaction	0.0516228	-0.373318	0.476564	0.811803	0.955808	0.0456393	0.0598875	-0.39201	0.496096
P56693 (SOX10)	Pre-ETT	0.390183	-0.290354	1.07072	0.261124	0.931076	0.126592	0.399854	-0.281059	1.06666
P56693 (SOX10)	Post-ETT	0.210906	-0.469631	0.891443	0.543576	0.963247	0.0730121	0.198951	-0.506078	0.87978
P56693 (SOX10)	Case	0.0970184	-0.333753	0.527789	0.658906	0.999649	0.045051	0.100239	-0.337383	0.532152
P56693 (SOX10)	Control	0.276295	-0.135321	0.687911	0.188302	0.649962	0.092848	0.275655	-0.147131	0.726064
P56693 (SOX10)	Interaction	-0.179277	-0.775089	0.416534	0.555362	0.896296	0.0642582	-0.186719	-0.81553	0.454271
P56704 (WNT3A)	Pre-ETT	0.0106294	-0.550185	0.571444	0.970367	0.994862	0.0596451	-0.00753604	-0.566979	0.554501
P56704 (WNT3A)	Post-ETT	-0.0513666	-0.612181	0.509448	0.857531	0.987036	0.0600485	-0.0456302	-0.608808	0.5094
P56704 (WNT3A)	Case	-0.074174	-0.343086	0.194738	0.588771	0.999649	0.0352687	-0.0683823	-0.352485	0.205634
P56704 (WNT3A)	Control	-0.012178	-0.269132	0.244776	0.925991	0.971046	0.0265522	-0.0173487	-0.289863	0.250596
P56704 (WNT3A)	Interaction	-0.061996	-0.433935	0.309943	0.7439	0.937306	0.0359982	-0.0575989	-0.454059	0.334029
P56851 (EDDM3B)	Pre-ETT	0.512347	-1.20154	2.22624	0.557937	0.942902	0.0871163	0.552383	-1.11644	2.20692
P56851 (EDDM3B)	Post-ETT	0.696121	-1.01777	2.41001	0.425993	0.963247	0.0957186	0.681397	-0.964496	2.36472
P56851 (EDDM3B)	Case	0.0562753	-0.343716	0.456267	0.78274	0.999649	0.0197907	0.0540967	-0.372084	0.475889
P56851 (EDDM3B)	Control	-0.127498	-0.509703	0.254707	0.513231	0.780708	0.0192712	-0.12993	-0.543744	0.272719
P56851 (EDDM3B)	Interaction	0.183773	-0.369466	0.737013	0.515011	0.887392	0.0252323	0.176389	-0.403482	0.79041
P56937 (HSD17B7)	Pre-ETT	-0.508044	-1.13272	0.116628	0.110928	0.927036	0.252293	-0.50057	-1.12953	0.118031
P56937 (HSD17B7)	Post-ETT	-0.284552	-0.909224	0.340119	0.37196	0.963247	0.0904226	-0.265545	-0.8735	0.375468
P56937 (HSD17B7)	Case	0.0100471	-0.319464	0.339559	0.952346	0.999649	0.0330214	0.00809808	-0.328746	0.327394
P56937 (HSD17B7)	Control	-0.213445	-0.528304	0.101415	0.183957	0.649962	0.0744722	-0.217242	-0.545871	0.107084
P56937 (HSD17B7)	Interaction	0.223492	-0.232265	0.679248	0.336493	0.881507	0.0663098	0.227027	-0.255603	0.684251
P56962 (STX17)	Pre-ETT	-0.3301	-0.974397	0.314197	0.315297	0.931076	0.104861	-0.32525	-0.997006	0.335954
P56962 (STX17)	Post-ETT	-0.160609	-0.804907	0.483688	0.625141	0.966638	0.0704181	-0.160159	-0.808352	0.472433
P56962 (STX17)	Case	0.20629	-0.0586892	0.471269	0.127045	0.999649	0.0855896	0.204672	-0.0777336	0.482955
P56962 (STX17)	Control	0.0367994	-0.216397	0.289996	0.775751	0.908034	0.0241977	0.0310382	-0.229948	0.30953
P56962 (STX17)	Interaction	0.16949	-0.19701	0.53599	0.364725	0.881507	0.0476731	0.174465	-0.21851	0.550197
P56975 (NRG3)	Pre-ETT	0.837066	-0.583498	2.25763	0.248129	0.931076	0.159249	0.839711	-0.487843	2.12659
P56975 (NRG3)	Post-ETT	0.840767	-0.579797	2.26133	0.246044	0.963247	0.145967	0.845267	-0.4867	2.16245
P56975 (NRG3)	Case	-0.0344111	-0.176212	0.107389	0.634338	0.999649	0.00885274	-0.0364342	-0.19322	0.128229
P56975 (NRG3)	Control	-0.038112	-0.173607	0.097383	0.581429	0.814308	0.00831745	-0.0399521	-0.190018	0.12129
P56975 (NRG3)	Interaction	0.00370083	-0.192427	0.199829	0.970498	0.991556	0.00892485	0.00377473	-0.216047	0.230532
P56975 (NRG3)	Pre-ETT	-0.0047287	-0.551478	0.542021	0.986476	0.997721	0.0618488	0.00141913	-0.492173	0.476241
P56975 (NRG3)	Post-ETT	0.0364696	-0.51028	0.583219	0.895985	0.99597	0.0623138	0.0331176	-0.45052	0.51854
P56975 (NRG3)	Case	0.0185506	-0.0220621	0.0591633	0.370654	0.999649	0.00841285	0.0193989	-0.0292126	0.0665012
P56975 (NRG3)	Control	-0.0226477	-0.0614544	0.0161591	0.252691	0.653326	0.0102524	-0.0226366	-0.0673758	0.02073
P56975 (NRG3)	Interaction	0.0411983	-0.0149743	0.0973708	0.150581	0.881507	0.016428	0.0404325	-0.0227572	0.106123
P57055 (RIPPLY3)	Pre-ETT	0.537178	-0.232024	1.30638	0.171076	0.931076	0.245837	0.551004	-0.180428	1.27379
P57055 (RIPPLY3)	Post-ETT	0.641409	-0.127794	1.41061	0.102187	0.963247	0.292805	0.650002	-0.0913684	1.3891
P57055 (RIPPLY3)	Case	0.0102402	-0.106973	0.127454	0.864044	0.999649	0.0119594	0.00923978	-0.117268	0.131242
P57055 (RIPPLY3)	Control	-0.0939904	-0.205992	0.018011	0.100015	0.649962	0.0397404	-0.0948902	-0.213499	0.0317509
P57055 (RIPPLY3)	Interaction	0.104231	-0.0578907	0.266352	0.207635	0.881507	0.0290242	0.103833	-0.0727097	0.280324
P57075 (UBASH3A)	Pre-ETT	-0.108995	-0.64669	0.4287	0.691146	0.957003	0.0662305	-0.0940948	-0.640104	0.417637
P57075 (UBASH3A)	Post-ETT	-0.0860517	-0.623747	0.451643	0.753773	0.976806	0.0711291	-0.0815431	-0.616728	0.445033
P57075 (UBASH3A)	Case	-0.0577026	-0.181088	0.0656831	0.359354	0.999649	0.0231172	-0.0578001	-0.187418	0.0761641
P57075 (UBASH3A)	Control	-0.0806461	-0.198545	0.0372531	0.180029	0.649962	0.0355874	-0.0793064	-0.205545	0.0436964
P57075 (UBASH3A)	Interaction	0.0229435	-0.147715	0.193602	0.792166	0.952828	0.0202788	0.0206271	-0.164197	0.207601
P57076 (CFAP298)	Pre-ETT	-0.0230362	-0.66449	0.618417	0.943885	0.99321	0.0690082	-0.015052	-0.638484	0.619237
P57076 (CFAP298)	Post-ETT	-0.219846	-0.861299	0.421607	0.501749	0.963247	0.0779007	-0.208067	-0.831387	0.409603
P57076 (CFAP298)	Case	-0.107008	-0.243768	0.0297511	0.125131	0.999649	0.04879	-0.106555	-0.252764	0.0454054
P57076 (CFAP298)	Control	0.0898015	-0.0408766	0.22048	0.178019	0.649962	0.0339324	0.088798	-0.0493875	0.228508
P57076 (CFAP298)	Interaction	-0.19681	-0.385966	-0.00765404	0.0414229	0.881507	0.115005	-0.197633	-0.392488	0.00548395
P57086 (SCAND1)	Pre-ETT	0.0219649	-0.80281	0.84674	0.958372	0.993829	0.0630402	0.0145453	-0.773962	0.811143
P57086 (SCAND1)	Post-ETT	0.0576959	-0.767079	0.882471	0.890947	0.995193	0.0579531	0.0626602	-0.699251	0.835891
P57086 (SCAND1)	Case	-0.0424882	-0.187618	0.102641	0.566103	0.999649	0.0144993	-0.0400521	-0.197518	0.113862
P57086 (SCAND1)	Control	-0.0782193	-0.216895	0.0604568	0.268941	0.659358	0.0206513	-0.0779647	-0.227201	0.0687302
P57086 (SCAND1)	Interaction	0.0357311	-0.165002	0.236464	0.727179	0.933357	0.0155913	0.0364578	-0.180809	0.251776
P57087 (JAM2)	Pre-ETT	0.0255096	-0.697572	0.748592	0.944874	0.99321	0.0604869	0.0445379	-0.696242	0.784763
P57087 (JAM2)	Post-ETT	0.104418	-0.618664	0.8275	0.777152	0.97944	0.0663486	0.117801	-0.610329	0.838195
P57087 (JAM2)	Case	0.455756	-0.206311	1.11782	0.177271	0.999649	0.137268	0.459295	-0.186887	1.07834
P57087 (JAM2)	Control	0.376847	-0.255779	1.00947	0.242998	0.649962	0.100729	0.379878	-0.24788	1.0147
P57087 (JAM2)	Interaction	0.0789083	-0.836815	0.994631	0.865882	0.971389	0.0628551	0.0664257	-0.851494	0.957717
P57105 (SYNJ2BP)	Pre-ETT	-0.285773	-0.759207	0.187661	0.236782	0.931076	0.139699	-0.280417	-0.732584	0.163048
P57105 (SYNJ2BP)	Post-ETT	-0.250409	-0.723843	0.223026	0.299893	0.963247	0.11278	-0.250975	-0.72185	0.182999
P57105 (SYNJ2BP)	Case	0.00254782	-0.0471871	0.0522827	0.920023	0.999649	0.00787459	0.00202936	-0.054676	0.0602368
P57105 (SYNJ2BP)	Control	-0.0328166	-0.0803399	0.0147068	0.17592	0.649962	0.015772	-0.0325906	-0.0882258	0.0208759
P57105 (SYNJ2BP)	Interaction	0.0353644	-0.0334254	0.104154	0.313644	0.881507	0.0142552	0.0364785	-0.0432739	0.113705
P57721 (PCBP3)	Pre-ETT	0.106727	-0.567554	0.781007	0.756388	0.967028	0.0684555	0.112174	-0.610172	0.805476
P57721 (PCBP3)	Post-ETT	-0.300392	-0.974673	0.373889	0.382574	0.963247	0.111216	-0.325244	-0.99497	0.397726
P57721 (PCBP3)	Case	-0.0612621	-0.60329	0.480766	0.824685	0.999649	0.0544069	-0.0662726	-0.614912	0.521246
P57721 (PCBP3)	Control	0.345856	-0.172069	0.863782	0.190599	0.649962	0.108417	0.356368	-0.190731	0.894375
P57721 (PCBP3)	Interaction	-0.407118	-1.15681	0.342576	0.28717	0.881507	0.11654	-0.417789	-1.17843	0.369006
P57730 (CARD18)	Pre-ETT	1.04627	-0.799485	2.89202	0.266564	0.931076	0.132312	1.06266	-0.730783	2.85834
P57730 (CARD18)	Post-ETT	1.26424	-0.581516	3.10999	0.179445	0.963247	0.185682	1.25893	-0.578307	3.03856
P57730 (CARD18)	Case	0.218624	-0.143073	0.58032	0.236144	0.999649	0.030702	0.225843	-0.169994	0.613151
P57730 (CARD18)	Control	0.000655107	-0.344958	0.346268	0.997036	0.999326	0.0137205	-5.11343e-05	-0.392101	0.363777
P57730 (CARD18)	Interaction	0.217969	-0.282304	0.718241	0.393129	0.881507	0.023448	0.220309	-0.337584	0.761986
P57768 (SNX16)	Pre-ETT	0.784331	-0.0292565	1.59792	0.058827	0.925713	0.347627	0.778723	-0.0535739	1.63066
P57768 (SNX16)	Post-ETT	0.296098	-0.517489	1.10969	0.475653	0.963247	0.0804456	0.273909	-0.539621	1.14208
P57768 (SNX16)	Case	0.0050836	-0.65372	0.663887	0.987933	0.999649	0.0482544	0.0106537	-0.672861	0.72523
P57768 (SNX16)	Control	0.493316	-0.136192	1.12282	0.124555	0.649962	0.151338	0.491114	-0.140255	1.14257
P57768 (SNX16)	Interaction	-0.488233	-1.39944	0.422976	0.293643	0.881507	0.0935551	-0.487346	-1.42859	0.440101
P57771 (RGS8)	Pre-ETT	0.180365	-0.574884	0.935613	0.639735	0.951043	0.0700025	0.196597	-0.576179	0.919784
P57771 (RGS8)	Post-ETT	0.406555	-0.348694	1.1618	0.291398	0.963247	0.111267	0.406548	-0.36705	1.16721
P57771 (RGS8)	Case	0.340706	-0.109721	0.791133	0.138199	0.999649	0.117089	0.346448	-0.135213	0.805579
P57771 (RGS8)	Control	0.114516	-0.315882	0.544914	0.602027	0.822935	0.0434981	0.125605	-0.322907	0.560316
P57771 (RGS8)	Interaction	0.22619	-0.396808	0.849188	0.476714	0.885711	0.0619979	0.224594	-0.419465	0.881703
P58012 (FOXL2)	Pre-ETT	0.977589	-0.551804	2.50698	0.210275	0.931076	0.145198	1.02571	-0.445514	2.51988
P58012 (FOXL2)	Post-ETT	1.08151	-0.447957	2.61097	0.165771	0.963247	0.181131	1.08278	-0.529648	2.59732
P58012 (FOXL2)	Case	0.0427939	-0.265669	0.351257	0.78569	0.999649	0.0127447	0.0330854	-0.293906	0.372669
P58012 (FOXL2)	Control	-0.0611382	-0.355894	0.233618	0.684349	0.868593	0.0125645	-0.0600621	-0.362054	0.249785
P58012 (FOXL2)	Interaction	0.103932	-0.322725	0.53059	0.633049	0.912832	0.0168165	0.102032	-0.346253	0.550685
P58062 (SPINK7)	Pre-ETT	-0.607941	-1.20556	-0.0103251	0.046171	0.925713	0.403974	-0.590878	-1.1901	0.0106351
P58062 (SPINK7)	Post-ETT	-0.471266	-1.06888	0.12635	0.122205	0.963247	0.187949	-0.468394	-1.0844	0.161027
P58062 (SPINK7)	Case	-0.0218894	-0.272578	0.228799	0.864115	0.999649	0.0244693	-0.0200034	-0.281678	0.236584
P58062 (SPINK7)	Control	-0.158564	-0.398106	0.0809772	0.194495	0.649962	0.0479678	-0.157924	-0.405969	0.0971252
P58062 (SPINK7)	Interaction	0.136675	-0.21006	0.483409	0.439775	0.881507	0.0390057	0.136917	-0.236476	0.491493
P58215 (LOXL3)	Pre-ETT	-0.627077	-1.2707	0.0165455	0.0561874	0.925713	0.459782	-0.603044	-1.25797	0.0295578
P58215 (LOXL3)	Post-ETT	-0.805741	-1.44936	-0.162118	0.0141416	0.865869	1.49954	-0.786487	-1.42352	-0.153678
P58215 (LOXL3)	Case	-0.0659353	-0.24328	0.11141	0.466187	0.999649	0.0241951	-0.0679442	-0.25176	0.11673
P58215 (LOXL3)	Control	0.112728	-0.0567312	0.282187	0.192298	0.649962	0.0389398	0.113271	-0.0712396	0.29408
P58215 (LOXL3)	Interaction	-0.178663	-0.423954	0.0666278	0.153412	0.881507	0.0609963	-0.177577	-0.440013	0.0933788
P58294 (PROK1)	Pre-ETT	0.292381	-0.575088	1.15985	0.508865	0.935028	0.0816997	0.288482	-0.586031	1.16079
P58294 (PROK1)	Post-ETT	0.697226	-0.170243	1.56469	0.115183	0.963247	0.264745	0.702575	-0.168289	1.603
P58294 (PROK1)	Case	0.611446	0.20041	1.02248	0.00355017	0.999649	2.00929	0.621191	0.190338	1.05463
P58294 (PROK1)	Control	0.206601	-0.186158	0.599359	0.302546	0.669771	0.0475452	0.198844	-0.201013	0.602619
P58294 (PROK1)	Interaction	0.404846	-0.16367	0.973361	0.162802	0.881507	0.102489	0.406925	-0.158494	1.01877
P58294 (PROK1)	Pre-ETT	-0.121753	-0.58102	0.337514	0.603348	0.94552	0.0697195	-0.152732	-0.682658	0.315778
P58294 (PROK1)	Post-ETT	0.0214651	-0.437802	0.480732	0.927012	0.997657	0.0587022	-0.0147953	-0.542331	0.484189
P58294 (PROK1)	Case	0.132289	-0.0912783	0.355857	0.246151	0.999649	0.0518254	0.131941	-0.112524	0.362715
P58294 (PROK1)	Control	-0.0109291	-0.224555	0.202697	0.920129	0.970621	0.02747	-0.016175	-0.237255	0.219318
P58294 (PROK1)	Interaction	0.143218	-0.166004	0.452441	0.364	0.881507	0.0521828	0.145722	-0.196006	0.476753
P58335 (ANTXR2)	Pre-ETT	-1.04517	-1.81304	-0.277308	0.00763524	0.802577	2.6725	-1.07764	-1.86393	-0.301322
P58335 (ANTXR2)	Post-ETT	-0.914683	-1.68255	-0.146818	0.0195583	0.865869	1.09434	-0.912264	-1.67645	-0.177707
P58335 (ANTXR2)	Case	-0.00469635	-0.19635	0.186957	0.961694	0.999649	0.0150191	-0.00571932	-0.197071	0.194639
P58335 (ANTXR2)	Control	-0.135186	-0.318317	0.0479457	0.147946	0.649962	0.0370192	-0.133252	-0.337187	0.0598153
P58335 (ANTXR2)	Interaction	0.130489	-0.134592	0.395571	0.334638	0.881507	0.0304839	0.133224	-0.168582	0.418958
P58340 (MLF1)	Pre-ETT	-0.0300829	-0.512693	0.452528	0.902763	0.990129	0.054524	-0.0274932	-0.524869	0.472779
P58340 (MLF1)	Post-ETT	-0.176493	-0.659104	0.306117	0.473517	0.963247	0.0682505	-0.174126	-0.669235	0.329231
P58340 (MLF1)	Case	-0.0951867	-0.375049	0.184675	0.505013	0.999649	0.0401825	-0.0909425	-0.388461	0.203437
P58340 (MLF1)	Control	0.0512234	-0.216194	0.318641	0.707342	0.876661	0.0320904	0.047934	-0.226908	0.333416
P58340 (MLF1)	Interaction	-0.14641	-0.533495	0.240675	0.458492	0.881507	0.051421	-0.140602	-0.557698	0.270808
P58400 (NRXN1)	Pre-ETT	-0.416476	-1.02579	0.192837	0.180353	0.931076	0.180952	-0.435129	-1.02961	0.198767
P58400 (NRXN1)	Post-ETT	-0.734451	-1.34376	-0.125139	0.0181523	0.865869	1.12051	-0.754397	-1.3647	-0.110147
P58400 (NRXN1)	Case	-0.443212	-0.815124	-0.0713002	0.0195062	0.999649	0.634391	-0.441429	-0.825449	-0.056459
P58400 (NRXN1)	Control	-0.125236	-0.48061	0.230138	0.489751	0.766639	0.0483025	-0.131699	-0.504253	0.226455
P58400 (NRXN1)	Interaction	-0.317976	-0.832377	0.196426	0.225686	0.881507	0.105717	-0.308631	-0.856168	0.21593
P58400 (NRXN1)	Pre-ETT	-0.110502	-0.631409	0.410405	0.677575	0.955696	0.0581602	-0.0940992	-0.648126	0.425582
P58400 (NRXN1)	Post-ETT	0.17156	-0.349347	0.692468	0.518595	0.963247	0.0719514	0.160916	-0.38486	0.705877
P58400 (NRXN1)	Case	0.334307	-0.0265072	0.695122	0.0693742	0.999649	0.1985	0.338793	-0.0301387	0.711114
P58400 (NRXN1)	Control	0.0522448	-0.292525	0.397015	0.766464	0.904491	0.0405746	0.0577406	-0.316643	0.409856
P58400 (NRXN1)	Interaction	0.282062	-0.21699	0.781115	0.267964	0.881507	0.0833753	0.278474	-0.26244	0.805292
P58401 (NRXN2)	Pre-ETT	0.0601941	-0.227585	0.347974	0.681835	0.956665	0.0447309	0.0427098	-0.344597	0.354469
P58401 (NRXN2)	Post-ETT	0.0601091	-0.22767	0.347889	0.68226	0.974203	0.04491	0.0427329	-0.336188	0.347079
P58401 (NRXN2)	Case	0.0346292	-0.070774	0.140032	0.519623	0.999649	0.0173601	0.0365068	-0.0816032	0.149424
P58401 (NRXN2)	Control	0.0347142	-0.066002	0.13543	0.499328	0.771896	0.0169398	0.0335337	-0.0758201	0.146532
P58401 (NRXN2)	Interaction	-8.5016e-05	-0.145871	0.145701	0.999088	0.999375	0.0178336	0.00156878	-0.160944	0.156405
P58417 (NXPH1)	Pre-ETT	-0.403811	-0.915405	0.107783	0.121854	0.927036	0.197793	-0.410424	-0.93749	0.155253
P58417 (NXPH1)	Post-ETT	-0.22805	-0.739644	0.283544	0.382292	0.963247	0.0808589	-0.229224	-0.772102	0.283238
P58417 (NXPH1)	Case	0.0822168	-0.178999	0.343433	0.537307	0.999649	0.0360732	0.0824228	-0.188906	0.352209
P58417 (NXPH1)	Control	-0.0935443	-0.343145	0.156056	0.462615	0.751332	0.0378664	-0.0924112	-0.349476	0.171752
P58417 (NXPH1)	Interaction	0.175761	-0.185534	0.537056	0.340351	0.881507	0.0566392	0.169045	-0.206002	0.543855
P58417 (NXPH1)	Pre-ETT	-0.451742	-1.10153	0.198044	0.173009	0.931076	0.154131	-0.426082	-1.09059	0.218824
P58417 (NXPH1)	Post-ETT	-0.309146	-0.958932	0.34064	0.351086	0.963247	0.0867903	-0.279766	-0.94785	0.413666
P58417 (NXPH1)	Case	0.287322	-0.0199804	0.594625	0.0668725	0.999649	0.177819	0.287895	-0.0383404	0.604423
P58417 (NXPH1)	Control	0.144727	-0.148911	0.438365	0.334036	0.683741	0.0500456	0.148773	-0.162493	0.458153
P58417 (NXPH1)	Interaction	0.142596	-0.282443	0.567635	0.51083	0.886817	0.0433413	0.144496	-0.29116	0.584749
P58499 (FAM3B)	Pre-ETT	-0.0391481	-0.67709	0.598794	0.904265	0.990129	0.056118	-0.0375027	-0.705589	0.641946
P58499 (FAM3B)	Post-ETT	0.290298	-0.347644	0.92824	0.372452	0.963247	0.0853494	0.298829	-0.372247	1.00558
P58499 (FAM3B)	Case	-0.00238842	-0.336619	0.331842	0.988825	0.999649	0.0322203	-0.00285385	-0.365001	0.346197
P58499 (FAM3B)	Control	-0.331835	-0.651203	-0.0124667	0.041703	0.649962	0.252595	-0.333088	-0.663109	0.000410291
P58499 (FAM3B)	Interaction	0.329446	-0.132837	0.791729	0.162483	0.881507	0.0855383	0.332037	-0.146538	0.810906
P58658 (EVA1C)	Pre-ETT	-0.327412	-1.02087	0.366047	0.354766	0.931076	0.0909225	-0.324568	-1.03795	0.367016
P58658 (EVA1C)	Post-ETT	0.028935	-0.664524	0.722395	0.934821	0.997657	0.0625303	0.010857	-0.689323	0.714768
P58658 (EVA1C)	Case	0.106885	-0.19929	0.413061	0.493837	0.999649	0.0347123	0.104653	-0.206465	0.435441
P58658 (EVA1C)	Control	-0.249462	-0.542023	0.0430984	0.0946757	0.649962	0.0926861	-0.250582	-0.560967	0.0659142
P58658 (EVA1C)	Interaction	0.356347	-0.0671323	0.779827	0.0990944	0.881507	0.130117	0.353555	-0.0966132	0.807554
P58658 (EVA1C)	Pre-ETT	-0.235296	-0.819673	0.349082	0.430014	0.931076	0.0824693	-0.231259	-0.83248	0.341781
P58658 (EVA1C)	Post-ETT	-0.258797	-0.843174	0.325581	0.385401	0.963247	0.0955892	-0.249418	-0.858457	0.331893
P58658 (EVA1C)	Case	-0.137876	-0.323407	0.0476549	0.145245	0.999649	0.0600416	-0.138563	-0.334124	0.0627957
P58658 (EVA1C)	Control	-0.114375	-0.291656	0.0629059	0.206052	0.649962	0.0390103	-0.112293	-0.299296	0.0664338
P58658 (EVA1C)	Interaction	-0.0235009	-0.280114	0.233112	0.857548	0.969443	0.0267697	-0.0256968	-0.291986	0.250929
P58743 (SLC26A5)	Pre-ETT	-0.205386	-0.698345	0.287574	0.41416	0.931076	0.0990311	-0.209525	-0.679088	0.242492
P58743 (SLC26A5)	Post-ETT	-0.189641	-0.682601	0.303319	0.450852	0.963247	0.0908042	-0.202655	-0.655681	0.243781
P58743 (SLC26A5)	Case	-0.0075146	-0.0380423	0.0230131	0.629481	0.999649	0.00551705	-0.0072959	-0.0452883	0.0306661
P58743 (SLC26A5)	Control	-0.0232592	-0.0524295	0.00591108	0.118101	0.649962	0.0111995	-0.0232159	-0.057649	0.0113195
P58743 (SLC26A5)	Interaction	0.0157446	-0.0264792	0.0579684	0.464877	0.882279	0.00749483	0.0157653	-0.0341904	0.0658254
P58753 (TIRAP)	Pre-ETT	0.34712	-0.303238	0.997479	0.295513	0.931076	0.118267	0.335901	-0.30054	1.01992
P58753 (TIRAP)	Post-ETT	0.0417113	-0.608647	0.69207	0.899966	0.996998	0.0652658	0.0265377	-0.615815	0.696946
P58753 (TIRAP)	Case	-0.165023	-0.599738	0.269692	0.456861	0.999649	0.055797	-0.15844	-0.621313	0.281521
P58753 (TIRAP)	Control	0.140386	-0.274999	0.555771	0.507714	0.777297	0.0540743	0.140798	-0.27746	0.570193
P58753 (TIRAP)	Interaction	-0.305409	-0.906675	0.295858	0.319469	0.881507	0.0836824	-0.304849	-0.927805	0.323232
P59665 (DEFA1)	Pre-ETT	0.25884	-0.457828	0.975509	0.479018	0.933993	0.0849811	0.247008	-0.47172	0.998531
P59665 (DEFA1)	Post-ETT	0.425195	-0.291474	1.14186	0.244897	0.963247	0.130811	0.421855	-0.294538	1.18569
P59665 (DEFA1)	Case	0.0485994	-0.340105	0.437304	0.806416	0.999649	0.0377275	0.0509368	-0.347049	0.450986
P59665 (DEFA1)	Control	-0.117755	-0.489175	0.253665	0.534346	0.789468	0.0488206	-0.120281	-0.51198	0.26419
P59665 (DEFA1)	Interaction	0.166354	-0.371274	0.703983	0.544212	0.893004	0.0527362	0.179785	-0.370342	0.713181
P59665 (DEFA1)	Pre-ETT	-0.347322	-0.97282	0.278175	0.276456	0.931076	0.143643	-0.371907	-0.993935	0.254746
P59665 (DEFA1)	Post-ETT	-0.235721	-0.861219	0.389776	0.460137	0.963247	0.0927657	-0.239684	-0.855222	0.375078
P59665 (DEFA1)	Case	0.021578	-0.0985595	0.141715	0.724815	0.999649	0.0150059	0.0200785	-0.113077	0.148135
P59665 (DEFA1)	Control	-0.0900227	-0.204818	0.0247726	0.124291	0.649962	0.0395411	-0.0885869	-0.212057	0.0271208
P59665 (DEFA1)	Interaction	0.111601	-0.0545648	0.277766	0.188054	0.881507	0.0361212	0.110408	-0.061558	0.288585
P59666 (DEFA3)	Pre-ETT	0.0325504	-0.510218	0.575319	0.906431	0.990876	0.0622673	0.0289285	-0.51554	0.535902
P59666 (DEFA3)	Post-ETT	0.090329	-0.452439	0.633097	0.744286	0.974514	0.0593421	0.0827797	-0.431584	0.622561
P59666 (DEFA3)	Case	0.026341	-0.0709151	0.123597	0.595529	0.999649	0.0149792	0.0269102	-0.0866781	0.131441
P59666 (DEFA3)	Control	-0.0314376	-0.124369	0.0614938	0.50731	0.77702	0.0145905	-0.0328808	-0.133923	0.0694472
P59666 (DEFA3)	Interaction	0.0577786	-0.076739	0.192296	0.399871	0.881507	0.020846	0.0596493	-0.0862747	0.201725
P59901 (LILRA4)	Pre-ETT	-0.140407	-0.856257	0.575443	0.700661	0.957521	0.0688872	-0.160447	-0.902236	0.571376
P59901 (LILRA4)	Post-ETT	0.279342	-0.436508	0.995192	0.444376	0.963247	0.0747317	0.271883	-0.415437	0.999037
P59901 (LILRA4)	Case	0.132773	-0.162947	0.428493	0.378865	0.999649	0.0386033	0.135545	-0.166489	0.45533
P59901 (LILRA4)	Control	-0.286976	-0.569546	-0.00440615	0.046533	0.649962	0.193441	-0.291744	-0.591066	0.0124949
P59901 (LILRA4)	Interaction	0.419749	0.0107308	0.828767	0.0442849	0.881507	0.227037	0.419691	-0.00590445	0.879718
P59910 (DNAJB13)	Pre-ETT	-0.053051	-0.610874	0.504771	0.852131	0.986541	0.0734295	-0.0467856	-0.605935	0.513217
P59910 (DNAJB13)	Post-ETT	-0.037441	-0.595264	0.520381	0.895338	0.995931	0.0632028	-0.0356443	-0.568463	0.508881
P59910 (DNAJB13)	Case	-0.024562	-0.152087	0.102962	0.705801	0.999649	0.0180821	-0.0231952	-0.161374	0.109485
P59910 (DNAJB13)	Control	-0.040172	-0.162026	0.0816819	0.518183	0.783706	0.0208612	-0.0417449	-0.167934	0.0920181
P59910 (DNAJB13)	Interaction	0.01561	-0.160773	0.191993	0.862291	0.971209	0.0202424	0.0163087	-0.172472	0.201723
P59942 (MCCD1)	Pre-ETT	0.471847	-0.390564	1.33426	0.283564	0.931076	0.126227	0.464778	-0.394475	1.3237
P59942 (MCCD1)	Post-ETT	0.577341	-0.28507	1.43975	0.189487	0.963247	0.149203	0.554088	-0.287203	1.43419
P59942 (MCCD1)	Case	0.00403735	-0.221703	0.229778	0.972037	0.999649	0.0186719	0.00443343	-0.233025	0.240078
P59942 (MCCD1)	Control	-0.101457	-0.317159	0.114246	0.356593	0.692914	0.0237286	-0.101481	-0.316584	0.11471
P59942 (MCCD1)	Interaction	0.105494	-0.206734	0.417722	0.507829	0.886817	0.0284876	0.103003	-0.2278	0.43119
P60022 (DEFB1)	Pre-ETT	0.121515	-0.493925	0.736955	0.698769	0.957521	0.071383	0.116431	-0.495152	0.738399
P60022 (DEFB1)	Post-ETT	-0.0951404	-0.71058	0.5203	0.761898	0.976806	0.0719798	-0.099933	-0.717895	0.50648
P60022 (DEFB1)	Case	-0.140944	-0.450428	0.168541	0.372074	0.999649	0.0482815	-0.140118	-0.452311	0.167608
P60022 (DEFB1)	Control	0.0757113	-0.220011	0.371434	0.615814	0.831223	0.0374755	0.0764241	-0.233432	0.384246
P60022 (DEFB1)	Interaction	-0.216655	-0.644712	0.211402	0.321193	0.881507	0.0636953	-0.215601	-0.652093	0.236381
P60033 (CD81)	Pre-ETT	-0.402161	-1.03414	0.229819	0.212315	0.931076	0.139826	-0.392805	-1.0182	0.207412
P60033 (CD81)	Post-ETT	-0.251891	-0.883872	0.380089	0.43469	0.963247	0.101335	-0.276499	-0.888605	0.380829
P60033 (CD81)	Case	0.0572546	-0.155728	0.270237	0.598275	0.999649	0.0245154	0.0558832	-0.164579	0.284404
P60033 (CD81)	Control	-0.0930154	-0.296527	0.110496	0.370357	0.697658	0.0330972	-0.0937081	-0.305335	0.116294
P60033 (CD81)	Interaction	0.15027	-0.144312	0.444852	0.317406	0.881507	0.0449182	0.151515	-0.166002	0.460062
P60033 (CD81)	Pre-ETT	2.3392	-0.191956	4.87036	0.0700905	0.925713	0.439019	2.37449	-0.00329058	4.72402
P60033 (CD81)	Post-ETT	2.73962	0.208457	5.27077	0.0338899	0.901445	0.857387	2.73887	0.288985	5.19844
P60033 (CD81)	Case	0.267987	-0.246536	0.78251	0.307331	0.999649	0.0240135	0.262554	-0.296239	0.826234
P60033 (CD81)	Control	-0.132426	-0.62407	0.359218	0.597552	0.820559	0.0150735	-0.134062	-0.663413	0.381814
P60033 (CD81)	Interaction	0.400413	-0.311238	1.11207	0.270122	0.881507	0.0299398	0.407177	-0.352567	1.15911
P60059 (SEC61G)	Pre-ETT	-0.241585	-0.843248	0.360079	0.431293	0.931076	0.098556	-0.237215	-0.838384	0.379103
P60059 (SEC61G)	Post-ETT	-0.207734	-0.809398	0.393929	0.498589	0.963247	0.0877685	-0.204597	-0.818288	0.397767
P60059 (SEC61G)	Case	-0.167866	-0.548719	0.212986	0.387652	0.999649	0.0664926	-0.169119	-0.564847	0.208669
P60059 (SEC61G)	Control	-0.201716	-0.565633	0.162201	0.277305	0.660246	0.0816168	-0.202887	-0.579071	0.187018
P60059 (SEC61G)	Interaction	0.0338501	-0.492918	0.560618	0.899774	0.976733	0.0501695	0.0256184	-0.524755	0.596276
P60174 (TPI1)	Pre-ETT	0.207057	-0.506777	0.92089	0.569687	0.942902	0.0800431	0.203295	-0.536111	0.931294
P60174 (TPI1)	Post-ETT	-0.374552	-1.08839	0.339281	0.30376	0.963247	0.0999284	-0.368676	-1.07414	0.347701
P60174 (TPI1)	Case	-0.0777083	-0.764099	0.608682	0.824397	0.999649	0.0625541	-0.0700063	-0.768466	0.601682
P60174 (TPI1)	Control	0.503901	-0.151968	1.15977	0.132111	0.649962	0.183096	0.49982	-0.162875	1.131
P60174 (TPI1)	Interaction	-0.581609	-1.53097	0.367757	0.229856	0.881507	0.134723	-0.578568	-1.49856	0.379415
P60468 (SEC61B)	Pre-ETT	-0.216168	-0.840289	0.407952	0.497235	0.933993	0.0861265	-0.215279	-0.867488	0.43051
P60468 (SEC61B)	Post-ETT	0.088701	-0.53542	0.712821	0.780588	0.979522	0.0692324	0.0922788	-0.532251	0.739187
P60468 (SEC61B)	Case	-0.028073	-0.340687	0.284541	0.860289	0.999649	0.0316489	-0.0302606	-0.348079	0.304736
P60468 (SEC61B)	Control	-0.332942	-0.631655	-0.0342295	0.0289214	0.649962	0.288726	-0.334506	-0.651359	-0.0133962
P60468 (SEC61B)	Interaction	0.304869	-0.127516	0.737254	0.166988	0.881507	0.0883776	0.306933	-0.147185	0.763832
P60484 (PTEN)	Pre-ETT	0.000452483	-0.591033	0.591938	0.998804	0.999952	0.0695022	0.00384202	-0.596956	0.585436
P60484 (PTEN)	Post-ETT	0.0394202	-0.552065	0.630906	0.896073	0.99597	0.0708915	0.0338216	-0.550302	0.620259
P60484 (PTEN)	Case	0.0850535	-0.0543138	0.224421	0.231645	0.999649	0.029826	0.08446	-0.0636172	0.237057
P60484 (PTEN)	Control	0.0460857	-0.0870844	0.179256	0.497595	0.771307	0.0203189	0.0468796	-0.0968713	0.188508
P60484 (PTEN)	Interaction	0.0389678	-0.153795	0.231731	0.691947	0.925562	0.0218843	0.0367076	-0.172053	0.238006
P60510 (PPP4C)	Pre-ETT	-0.0723059	-0.726838	0.582226	0.828585	0.983046	0.0691592	-0.0898585	-0.728641	0.59425
P60510 (PPP4C)	Post-ETT	-0.171574	-0.826107	0.482958	0.607412	0.965043	0.073188	-0.178026	-0.7927	0.433989
P60510 (PPP4C)	Case	-0.030545	-0.223764	0.162674	0.756683	0.999649	0.020068	-0.0247544	-0.243195	0.173457
P60510 (PPP4C)	Control	0.0687234	-0.115904	0.253351	0.465664	0.752579	0.0241981	0.0647081	-0.132211	0.268004
P60510 (PPP4C)	Interaction	-0.0992685	-0.366516	0.167979	0.466599	0.883451	0.0306627	-0.0967409	-0.380767	0.196835
P60520 (GABARAPL2)	Pre-ETT	0.292577	-0.448747	1.0339	0.439205	0.931076	0.0873059	0.291314	-0.452961	1.03156
P60520 (GABARAPL2)	Post-ETT	-0.123952	-0.865276	0.617372	0.743129	0.974203	0.0708114	-0.114579	-0.881515	0.645564
P60520 (GABARAPL2)	Case	0.00762401	-0.675091	0.690339	0.982538	0.999649	0.0631035	-0.00349375	-0.67034	0.675112
P60520 (GABARAPL2)	Control	0.424153	-0.228203	1.07651	0.202542	0.649962	0.12845	0.425919	-0.232858	1.0569
P60520 (GABARAPL2)	Interaction	-0.416529	-1.36081	0.527753	0.387284	0.881507	0.108475	-0.416278	-1.33548	0.500724
P60568 (IL2)	Pre-ETT	-0.116805	-0.7359	0.502289	0.711539	0.957954	0.0738225	-0.133419	-0.73549	0.492169
P60568 (IL2)	Post-ETT	0.0349011	-0.584193	0.653995	0.912019	0.997644	0.063981	-0.0027153	-0.642364	0.655048
P60568 (IL2)	Case	-0.107338	-0.536489	0.321812	0.623977	0.999649	0.0541415	-0.116423	-0.536203	0.333683
P60568 (IL2)	Control	-0.259045	-0.669112	0.151023	0.215666	0.649962	0.089801	-0.256635	-0.687754	0.165303
P60568 (IL2)	Interaction	0.151707	-0.441863	0.745277	0.616418	0.90712	0.0587462	0.147593	-0.453239	0.78461
P60604 (UBE2G2)	Pre-ETT	0.011774	-0.510867	0.534415	0.964782	0.994806	0.0570135	0.00536427	-0.519525	0.533679
P60604 (UBE2G2)	Post-ETT	0.153676	-0.368965	0.676318	0.56441	0.963247	0.070368	0.157075	-0.398711	0.695236
P60604 (UBE2G2)	Case	0.147119	-0.152562	0.4468	0.335958	0.999649	0.0439062	0.144101	-0.153788	0.445467
P60604 (UBE2G2)	Control	0.00521673	-0.281138	0.291572	0.971517	0.989211	0.0356587	0.00770256	-0.317786	0.299913
P60604 (UBE2G2)	Interaction	0.141902	-0.272595	0.5564	0.502227	0.886817	0.0497564	0.144043	-0.294337	0.573404
P60660 (MYL6)	Pre-ETT	0.958432	-0.585296	2.50216	0.22366	0.931076	0.146628	0.949982	-0.549597	2.38194
P60660 (MYL6)	Post-ETT	1.00874	-0.534984	2.55247	0.200288	0.963247	0.147814	0.978076	-0.569837	2.47767
P60660 (MYL6)	Case	0.0931891	-0.138855	0.325233	0.43121	0.999649	0.0149797	0.0929649	-0.164719	0.335196
P60660 (MYL6)	Control	0.0428772	-0.178849	0.264603	0.704676	0.87538	0.011305	0.0394659	-0.202777	0.276995
P60660 (MYL6)	Interaction	0.0503119	-0.270635	0.371259	0.758657	0.941382	0.0153276	0.0578651	-0.287763	0.419025
P60763 (RAC3)	Pre-ETT	0.129693	-0.576456	0.835842	0.718869	0.960908	0.069969	0.128617	-0.603868	0.817078
P60763 (RAC3)	Post-ETT	-0.193237	-0.899385	0.512912	0.591722	0.963485	0.0752868	-0.185992	-0.892403	0.513696
P60763 (RAC3)	Case	-0.0349267	-0.656569	0.586716	0.912314	0.999649	0.0538184	-0.0295709	-0.667036	0.628251
P60763 (RAC3)	Control	0.288003	-0.305997	0.882003	0.341962	0.688845	0.0884274	0.291518	-0.322991	0.897619
P60763 (RAC3)	Interaction	-0.32293	-1.18274	0.536881	0.461653	0.881507	0.087345	-0.32455	-1.19413	0.571514
P60866 (RPS20)	Pre-ETT	0.282904	-0.456244	1.02205	0.453156	0.931076	0.0810066	0.264814	-0.453016	1.02896
P60866 (RPS20)	Post-ETT	0.0260598	-0.713089	0.765208	0.944909	0.997664	0.0643198	0.014936	-0.737385	0.789214
P60866 (RPS20)	Case	0.10268	-0.584832	0.790193	0.769735	0.999649	0.0632286	0.109139	-0.59963	0.789945
P60866 (RPS20)	Control	0.359525	-0.297416	1.01647	0.283436	0.661477	0.0945108	0.349223	-0.293996	1.0087
P60866 (RPS20)	Interaction	-0.256845	-1.20776	0.694073	0.596535	0.904076	0.0730734	-0.229087	-1.24108	0.691608
P60880 (SNAP25)	Pre-ETT	-0.282945	-0.788979	0.223088	0.273122	0.931076	0.126625	-0.281023	-0.799099	0.242172
P60880 (SNAP25)	Post-ETT	-0.066776	-0.57281	0.439258	0.795916	0.980606	0.0735545	-0.0840009	-0.585427	0.429427
P60880 (SNAP25)	Case	0.0297366	-0.248918	0.308391	0.834325	0.999649	0.0404215	0.028709	-0.267927	0.308257
P60880 (SNAP25)	Control	-0.186433	-0.452696	0.0798312	0.169961	0.649962	0.095358	-0.186806	-0.461192	0.0770177
P60880 (SNAP25)	Interaction	0.216169	-0.169246	0.601584	0.271641	0.881507	0.0810017	0.21754	-0.172901	0.608152
P60891 (PRPS1)	Pre-ETT	0.815589	-0.321484	1.95266	0.159776	0.931076	0.16578	0.797143	-0.33385	1.95245
P60891 (PRPS1)	Post-ETT	0.556145	-0.580928	1.69322	0.337749	0.963247	0.110964	0.559695	-0.577748	1.67434
P60891 (PRPS1)	Case	0.184839	-0.503559	0.873237	0.598706	0.999649	0.0530812	0.190322	-0.525192	0.90174
P60891 (PRPS1)	Control	0.444283	-0.213504	1.10207	0.18557	0.649962	0.0918146	0.433037	-0.258334	1.10889
P60891 (PRPS1)	Interaction	-0.259444	-1.21159	0.692699	0.593301	0.904076	0.0548597	-0.239438	-1.24231	0.752141
P60900 (PSMA6)	Pre-ETT	0.148207	-0.573136	0.86955	0.687174	0.956665	0.0723987	0.140424	-0.601903	0.899919
P60900 (PSMA6)	Post-ETT	-0.241382	-0.962725	0.479961	0.511914	0.963247	0.0883366	-0.239947	-0.974841	0.493228
P60900 (PSMA6)	Case	0.0526773	-0.582266	0.687621	0.870829	0.999649	0.0608774	0.0441286	-0.590027	0.715766
P60900 (PSMA6)	Control	0.442266	-0.164443	1.04898	0.153081	0.649962	0.157231	0.444656	-0.150913	1.04847
P60900 (PSMA6)	Interaction	-0.389589	-1.2678	0.48862	0.384587	0.881507	0.105761	-0.385073	-1.27904	0.472796
P60903 (S100A10)	Pre-ETT	0.00775412	-0.5913	0.606808	0.97976	0.997269	0.0649435	0.0401748	-0.571411	0.620298
P60903 (S100A10)	Post-ETT	0.0144865	-0.584568	0.613541	0.962197	0.998962	0.0674304	0.0429266	-0.564457	0.653331
P60903 (S100A10)	Case	0.210899	-0.204512	0.62631	0.319712	0.999649	0.076463	0.204593	-0.228707	0.647043
P60903 (S100A10)	Control	0.204167	-0.192772	0.601105	0.3134	0.674101	0.0757175	0.207914	-0.198917	0.623516
P60903 (S100A10)	Interaction	0.00673239	-0.567834	0.581299	0.981678	0.994666	0.0555127	0.00656921	-0.602732	0.575003
P60981 (DSTN)	Pre-ETT	-0.0721421	-0.710874	0.56659	0.824804	0.982347	0.0694796	-0.0852297	-0.725946	0.554708
P60981 (DSTN)	Post-ETT	-0.483483	-1.12221	0.155249	0.137921	0.963247	0.210235	-0.504285	-1.1295	0.163778
P60981 (DSTN)	Case	0.0370851	-0.528416	0.602586	0.897727	0.999649	0.0590515	0.0382963	-0.528926	0.593844
P60981 (DSTN)	Control	0.448426	-0.0919289	0.98878	0.103839	0.649962	0.19975	0.442149	-0.107269	0.999025
P60981 (DSTN)	Interaction	-0.411341	-1.1935	0.370819	0.302657	0.881507	0.105679	-0.396673	-1.20335	0.410236
P60981 (DSTN)	Pre-ETT	0.216578	-0.375057	0.808213	0.47308	0.933993	0.074702	0.217938	-0.400326	0.832675
P60981 (DSTN)	Post-ETT	-0.224874	-0.816509	0.366761	0.456296	0.963247	0.0759538	-0.22003	-0.800128	0.383641
P60981 (DSTN)	Case	-0.0176375	-0.483088	0.447813	0.940796	0.999649	0.0476764	-0.0221042	-0.526198	0.484211
P60981 (DSTN)	Control	0.423814	-0.0209393	0.868567	0.0618056	0.649962	0.24008	0.425425	-0.0257339	0.88797
P60981 (DSTN)	Interaction	-0.441451	-1.08523	0.202326	0.178952	0.881507	0.124628	-0.444716	-1.10775	0.230613
P60985 (KRTDAP)	Pre-ETT	-0.60758	-1.14765	-0.0675116	0.0274562	0.877381	0.547265	-0.595617	-1.14983	-0.0162248
P60985 (KRTDAP)	Post-ETT	-0.417055	-0.957124	0.123014	0.130144	0.963247	0.173038	-0.408262	-0.985528	0.160283
P60985 (KRTDAP)	Case	0.138989	-0.170044	0.448022	0.378047	0.999649	0.0500906	0.137065	-0.196885	0.462254
P60985 (KRTDAP)	Control	-0.0515365	-0.346828	0.243755	0.7323	0.88832	0.036002	-0.0510232	-0.35962	0.248406
P60985 (KRTDAP)	Interaction	0.190525	-0.236907	0.617957	0.382313	0.881507	0.0515215	0.185865	-0.244825	0.632487
P61018 (RAB4B)	Pre-ETT	0.356111	-0.320755	1.03298	0.30246	0.931076	0.0992662	0.352146	-0.315188	1.01389
P61018 (RAB4B)	Post-ETT	-0.0126448	-0.689511	0.664221	0.970792	0.998962	0.0642792	-0.0149892	-0.692507	0.656805
P61018 (RAB4B)	Case	0.0349439	-0.445634	0.515522	0.886675	0.999649	0.0446816	0.0363454	-0.463229	0.549719
P61018 (RAB4B)	Control	0.4037	-0.0555085	0.862909	0.0848802	0.649962	0.173031	0.408889	-0.097697	0.870302
P61018 (RAB4B)	Interaction	-0.368756	-1.03346	0.295945	0.276892	0.881507	0.0982772	-0.364536	-1.05207	0.325832
P61019 (RAB2A)	Pre-ETT	0.536614	-0.233933	1.30716	0.172274	0.931076	0.142811	0.532679	-0.266733	1.3154
P61019 (RAB2A)	Post-ETT	0.340709	-0.429838	1.11126	0.386147	0.963247	0.0817953	0.323833	-0.456375	1.1071
P61019 (RAB2A)	Case	-0.0722635	-0.315496	0.170969	0.560365	0.999649	0.02336	-0.0768137	-0.335082	0.181158
P61019 (RAB2A)	Control	0.123642	-0.108774	0.356059	0.2971	0.66721	0.0297166	0.125716	-0.121857	0.384587
P61019 (RAB2A)	Interaction	-0.195906	-0.532327	0.140516	0.253732	0.881507	0.0454319	-0.206069	-0.55195	0.165755
P61019 (RAB2A)	Pre-ETT	0.154753	-0.48712	0.796625	0.636542	0.951043	0.0722573	0.159176	-0.49571	0.812823
P61019 (RAB2A)	Post-ETT	0.0139881	-0.627884	0.65586	0.965931	0.998962	0.0649694	0.0254291	-0.609382	0.678883
P61019 (RAB2A)	Case	0.0653721	-0.329131	0.459875	0.745347	0.999649	0.0452779	0.0759803	-0.331174	0.487956
P61019 (RAB2A)	Control	0.206137	-0.170824	0.583097	0.283817	0.661477	0.0668405	0.209124	-0.184124	0.589183
P61019 (RAB2A)	Interaction	-0.140765	-0.686413	0.404883	0.61312	0.90698	0.0579943	-0.145904	-0.69784	0.435859
P61020 (RAB5B)	Pre-ETT	0.136796	-0.571313	0.844904	0.704959	0.957954	0.0757545	0.129181	-0.577869	0.790132
P61020 (RAB5B)	Post-ETT	-0.449651	-1.15776	0.258458	0.213285	0.963247	0.145686	-0.445696	-1.16752	0.248062
P61020 (RAB5B)	Case	-0.217711	-0.865916	0.430495	0.510354	0.999649	0.073508	-0.222376	-0.857416	0.405199
P61020 (RAB5B)	Control	0.368736	-0.250646	0.988118	0.243282	0.649962	0.113875	0.367199	-0.280319	0.954745
P61020 (RAB5B)	Interaction	-0.586447	-1.483	0.310105	0.199829	0.881507	0.165322	-0.585932	-1.46919	0.340184
P61024 (CKS1B)	Pre-ETT	0.0839896	-0.516634	0.684613	0.784026	0.973606	0.0693347	0.105601	-0.442117	0.670605
P61024 (CKS1B)	Post-ETT	0.104999	-0.495625	0.705622	0.731874	0.974203	0.0770793	0.119021	-0.439219	0.689964
P61024 (CKS1B)	Case	0.0813089	-0.269082	0.4317	0.649244	0.999649	0.0493784	0.0841277	-0.268847	0.447274
P61024 (CKS1B)	Control	0.0602998	-0.274511	0.39511	0.724094	0.884365	0.0428668	0.0665577	-0.289062	0.420054
P61024 (CKS1B)	Interaction	0.0210091	-0.463627	0.505645	0.932289	0.983843	0.0487641	0.0220798	-0.488525	0.534647
P61077 (UBE2D3)	Pre-ETT	0.736961	0.0226362	1.45129	0.0431688	0.925713	0.553508	0.745715	0.0287811	1.4625
P61077 (UBE2D3)	Post-ETT	0.797408	0.083084	1.51173	0.0286747	0.865869	0.6251	0.801753	0.0569322	1.54241
P61077 (UBE2D3)	Case	-0.0832348	-0.669946	0.503476	0.780971	0.999649	0.0560312	-0.0801257	-0.6852	0.520069
P61077 (UBE2D3)	Control	-0.143683	-0.704304	0.416939	0.615441	0.831223	0.0523686	-0.128727	-0.719807	0.426425
P61077 (UBE2D3)	Interaction	0.0604478	-0.751048	0.871944	0.883924	0.974726	0.0593082	0.0294694	-0.764427	0.88935
P61086 (UBE2K)	Pre-ETT	0.221785	-0.464355	0.907924	0.526387	0.939659	0.0823977	0.22337	-0.462451	0.915967
P61086 (UBE2K)	Post-ETT	-0.362903	-1.04904	0.323236	0.299905	0.963247	0.102736	-0.343989	-1.07746	0.30694
P61086 (UBE2K)	Case	-0.192064	-0.82722	0.443092	0.553401	0.999649	0.0712408	-0.189113	-0.809648	0.411178
P61086 (UBE2K)	Control	0.392624	-0.214288	0.999536	0.204819	0.649962	0.13152	0.393453	-0.196438	1.00621
P61086 (UBE2K)	Interaction	-0.584688	-1.46319	0.293814	0.192078	0.881507	0.185442	-0.58825	-1.46264	0.26191
P61088 (UBE2N)	Pre-ETT	0.0565453	-0.576624	0.689715	0.861052	0.98738	0.0678673	0.0528949	-0.595444	0.677042
P61088 (UBE2N)	Post-ETT	-0.344847	-0.978016	0.288322	0.285761	0.963247	0.110903	-0.338462	-0.957984	0.309452
P61088 (UBE2N)	Case	-0.248558	-0.783306	0.286191	0.362287	0.999649	0.0806818	-0.240412	-0.7917	0.298971
P61088 (UBE2N)	Control	0.152834	-0.358136	0.663804	0.557716	0.802484	0.0624278	0.146658	-0.388497	0.687894
P61088 (UBE2N)	Interaction	-0.401392	-1.14102	0.338234	0.28748	0.881507	0.115532	-0.40416	-1.13059	0.380306
P61088|Q13404 (UBE2N|UBE2V1)	Pre-ETT	0.178938	-0.486234	0.84411	0.598021	0.945035	0.0710684	0.1727	-0.490939	0.796399
P61088|Q13404 (UBE2N|UBE2V1)	Post-ETT	-0.284752	-0.949924	0.38042	0.401448	0.963247	0.0882786	-0.274452	-0.910643	0.385355
P61088|Q13404 (UBE2N|UBE2V1)	Case	-0.130847	-0.727875	0.466181	0.667521	0.999649	0.0623078	-0.129227	-0.709909	0.469843
P61088|Q13404 (UBE2N|UBE2V1)	Control	0.332843	-0.237637	0.903323	0.252819	0.653326	0.0972726	0.320923	-0.250355	0.91477
P61088|Q13404 (UBE2N|UBE2V1)	Interaction	-0.46369	-1.28946	0.362077	0.271083	0.881507	0.116539	-0.453329	-1.27982	0.380439
P61106 (RAB14)	Pre-ETT	0.128143	-0.43602	0.692306	0.656188	0.952322	0.0719812	0.114777	-0.442502	0.686836
P61106 (RAB14)	Post-ETT	0.0903082	-0.473855	0.654471	0.753718	0.976806	0.073243	0.100759	-0.476705	0.656993
P61106 (RAB14)	Case	-0.00567013	-0.173848	0.162508	0.947314	0.999649	0.0198226	-0.00463297	-0.181162	0.174752
P61106 (RAB14)	Control	0.0321645	-0.128535	0.192864	0.694843	0.873806	0.0197798	0.0283347	-0.142871	0.204301
P61106 (RAB14)	Interaction	-0.0378346	-0.270447	0.194777	0.749885	0.940626	0.0260875	-0.0343114	-0.287507	0.219413
P61201 (COPS2)	Pre-ETT	0.578673	-0.137973	1.29532	0.113508	0.927036	0.2116	0.579162	-0.16799	1.28292
P61201 (COPS2)	Post-ETT	0.21293	-0.503715	0.929576	0.560334	0.963247	0.0704308	0.194632	-0.516513	0.945105
P61201 (COPS2)	Case	0.0310183	-0.645896	0.707932	0.928437	0.999649	0.054772	0.0399858	-0.612449	0.705759
P61201 (COPS2)	Control	0.396761	-0.250053	1.04357	0.229264	0.649962	0.112975	0.399369	-0.210769	1.04256
P61201 (COPS2)	Interaction	-0.365743	-1.302	0.570516	0.443887	0.881507	0.0894191	-0.381195	-1.28354	0.529837
P61204 (ARF3)	Pre-ETT	0.205927	-0.326725	0.73858	0.448609	0.931076	0.0829668	0.190177	-0.357219	0.748752
P61204 (ARF3)	Post-ETT	0.0139096	-0.518744	0.546563	0.95918	0.998185	0.0663956	0.00889377	-0.511868	0.562506
P61204 (ARF3)	Case	-0.117344	-0.333161	0.0984732	0.286573	0.999649	0.048863	-0.119103	-0.353922	0.110192
P61204 (ARF3)	Control	0.0746741	-0.131546	0.280894	0.477878	0.760799	0.0331856	0.0710528	-0.144488	0.294814
P61204 (ARF3)	Interaction	-0.192018	-0.49052	0.106485	0.207386	0.881507	0.0687801	-0.190603	-0.512304	0.121364
P61218 (POLR2F)	Pre-ETT	-0.0108944	-0.403449	0.38166	0.956621	0.993261	0.0414675	-0.0128418	-0.449834	0.372104
P61218 (POLR2F)	Post-ETT	0.086646	-0.305908	0.4792	0.665298	0.971182	0.0474936	0.0820512	-0.344053	0.484602
P61218 (POLR2F)	Case	0.00509589	-0.10167	0.111861	0.925468	0.999649	0.012542	0.00515455	-0.115413	0.126115
P61218 (POLR2F)	Control	-0.0924446	-0.194463	0.00957349	0.0757265	0.649962	0.0476513	-0.0922804	-0.208834	0.0240841
P61218 (POLR2F)	Interaction	0.0975405	-0.05013	0.245211	0.195455	0.881507	0.0324616	0.0975406	-0.0750204	0.261606
P61244 (MAX)	Pre-ETT	0.356534	-0.273335	0.986403	0.267246	0.931076	0.109558	0.348715	-0.291004	1.00028
P61244 (MAX)	Post-ETT	-0.00948204	-0.639351	0.620387	0.976462	0.998962	0.0597819	-0.00542883	-0.640261	0.612906
P61244 (MAX)	Case	-0.137948	-0.563503	0.287606	0.525204	0.999649	0.0524656	-0.137408	-0.573764	0.299575
P61244 (MAX)	Control	0.228068	-0.178563	0.634699	0.271642	0.659358	0.0777267	0.234544	-0.184394	0.654525
P61244 (MAX)	Interaction	-0.366016	-0.954612	0.22258	0.222922	0.881507	0.110315	-0.377893	-1.00266	0.234897
P61247 (RPS3A)	Pre-ETT	0.13374	-0.669204	0.936684	0.744079	0.964663	0.0661973	0.140001	-0.684831	0.956441
P61247 (RPS3A)	Post-ETT	0.00224116	-0.800701	0.805183	0.995635	0.999043	0.068074	-0.00941474	-0.828226	0.816497
P61247 (RPS3A)	Case	0.148735	-0.570105	0.867575	0.685084	0.999649	0.0618195	0.153888	-0.60718	0.913796
P61247 (RPS3A)	Control	0.280232	-0.406644	0.967108	0.423927	0.72901	0.0773899	0.283295	-0.401513	1.01077
P61247 (RPS3A)	Interaction	-0.131497	-1.12575	0.862751	0.795465	0.953512	0.0720349	-0.132951	-1.14553	0.869792
P61266 (STX1B)	Pre-ETT	-0.123104	-0.758565	0.512357	0.704174	0.957954	0.0704533	-0.13175	-0.758739	0.534015
P61266 (STX1B)	Post-ETT	0.0374114	-0.598049	0.672872	0.908137	0.997644	0.0642535	0.0313294	-0.606188	0.662903
P61266 (STX1B)	Case	-0.231576	-0.74656	0.283408	0.37813	0.999649	0.0829105	-0.237097	-0.761924	0.29724
P61266 (STX1B)	Control	-0.392091	-0.884175	0.0999932	0.11836	0.649962	0.16888	-0.389769	-0.915063	0.113901
P61266 (STX1B)	Interaction	0.160515	-0.551774	0.872804	0.65872	0.917624	0.0714621	0.165776	-0.598019	0.904732
P61278 (SST)	Pre-ETT	-0.153829	-0.785725	0.478067	0.633267	0.951043	0.0718187	-0.1625	-0.806712	0.482715
P61278 (SST)	Post-ETT	0.147535	-0.484361	0.779431	0.647231	0.969033	0.0689961	0.135673	-0.484411	0.798096
P61278 (SST)	Case	-0.00361225	-0.409371	0.402146	0.986079	0.999649	0.038691	-7.40646e-05	-0.427386	0.426631
P61278 (SST)	Control	-0.304976	-0.692691	0.0827396	0.123146	0.649962	0.127727	-0.306476	-0.722166	0.0880973
P61278 (SST)	Interaction	0.301364	-0.259852	0.862579	0.292585	0.881507	0.082831	0.302238	-0.263419	0.875696
P61289 (PSME3)	Pre-ETT	-0.566138	-1.19537	0.0630992	0.0778295	0.925713	0.346766	-0.569008	-1.19113	0.0672843
P61289 (PSME3)	Post-ETT	-0.281249	-0.910486	0.347988	0.381007	0.963247	0.0943757	-0.280116	-0.904511	0.359393
P61289 (PSME3)	Case	-0.0106744	-0.439636	0.418287	0.961101	0.999649	0.0458448	-0.0135166	-0.460869	0.42391
P61289 (PSME3)	Control	-0.295563	-0.70545	0.114324	0.157568	0.649962	0.114617	-0.295693	-0.706698	0.138143
P61289 (PSME3)	Interaction	0.284888	-0.308421	0.878198	0.346647	0.881507	0.0854574	0.284381	-0.332317	0.884417
P61326 (MAGOH)	Pre-ETT	0.275907	-0.38649	0.938303	0.414283	0.931076	0.079377	0.277835	-0.394016	0.933937
P61326 (MAGOH)	Post-ETT	-0.146279	-0.808676	0.516117	0.665142	0.971182	0.0730757	-0.151715	-0.832518	0.540657
P61326 (MAGOH)	Case	-0.01883	-0.638917	0.601257	0.95254	0.999649	0.0588435	-0.0219385	-0.612473	0.577723
P61326 (MAGOH)	Control	0.403356	-0.189158	0.99587	0.182121	0.649962	0.159625	0.406304	-0.200789	0.984813
P61326 (MAGOH)	Interaction	-0.422186	-1.27985	0.435474	0.334646	0.881507	0.106076	-0.422295	-1.26126	0.419401
P61328 (FGF12)	Pre-ETT	-0.718791	-1.24631	-0.19127	0.00757127	0.802577	2.2729	-0.705509	-1.23728	-0.186837
P61328 (FGF12)	Post-ETT	-0.66623	-1.19375	-0.138709	0.0133114	0.865869	1.09157	-0.653264	-1.19934	-0.110368
P61328 (FGF12)	Case	-0.0372689	-0.252146	0.177608	0.7339	0.999649	0.0285998	-0.0410506	-0.264251	0.185788
P61328 (FGF12)	Control	-0.0898296	-0.295152	0.115492	0.391171	0.710117	0.0376262	-0.084395	-0.298848	0.123501
P61328 (FGF12)	Interaction	0.0525607	-0.244642	0.349763	0.728875	0.933572	0.0354727	0.0490116	-0.251313	0.361944
P61366 (OSTN)	Pre-ETT	-0.59505	-1.24447	0.054366	0.0725128	0.925713	0.246582	-0.58998	-1.2764	0.120775
P61366 (OSTN)	Post-ETT	-0.459172	-1.10859	0.190244	0.165808	0.963247	0.133443	-0.442707	-1.13801	0.257112
P61366 (OSTN)	Case	-0.0359155	-0.286168	0.214337	0.778489	0.999649	0.0232579	-0.0361001	-0.299559	0.225358
P61366 (OSTN)	Control	-0.171793	-0.410918	0.0673308	0.159104	0.649962	0.0571446	-0.174405	-0.4227	0.0792486
P61366 (OSTN)	Interaction	0.135878	-0.210253	0.482009	0.441651	0.881507	0.0346831	0.13654	-0.232646	0.497378
P61371 (ISL1)	Pre-ETT	-0.297778	-0.848856	0.253301	0.289566	0.931076	0.132063	-0.305439	-0.861853	0.271028
P61371 (ISL1)	Post-ETT	0.0075685	-0.54351	0.558647	0.978525	0.998962	0.0665829	0.00968742	-0.528932	0.569051
P61371 (ISL1)	Case	0.0643791	-0.156344	0.285102	0.567546	0.999649	0.033277	0.0649673	-0.170105	0.300796
P61371 (ISL1)	Control	-0.240967	-0.451875	-0.0300586	0.0251366	0.649962	0.336044	-0.242462	-0.450733	-0.0291864
P61371 (ISL1)	Interaction	0.305346	5.75952e-05	0.610634	0.0499568	0.881507	0.223315	0.307299	-0.0143555	0.629136
P61457 (PCBD1)	Pre-ETT	0.313547	-0.351995	0.979089	0.355815	0.931076	0.101387	0.305851	-0.382438	1.00143
P61457 (PCBD1)	Post-ETT	0.436884	-0.228658	1.10243	0.198239	0.963247	0.164636	0.444588	-0.207651	1.1019
P61457 (PCBD1)	Case	0.289479	-0.0308544	0.609813	0.0765305	0.999649	0.149299	0.284427	-0.037624	0.629849
P61457 (PCBD1)	Control	0.166143	-0.139946	0.472232	0.287395	0.662783	0.0554597	0.165479	-0.156403	0.502943
P61457 (PCBD1)	Interaction	0.123336	-0.319726	0.566399	0.585341	0.90386	0.0476098	0.129864	-0.352561	0.60551
P61586 (RHOA)	Pre-ETT	0.254913	-0.396077	0.905902	0.442798	0.931076	0.0842751	0.243243	-0.41787	0.8925
P61586 (RHOA)	Post-ETT	-0.167304	-0.818293	0.483686	0.614466	0.966638	0.0760649	-0.181002	-0.837924	0.489069
P61586 (RHOA)	Case	-0.0869748	-0.607103	0.433153	0.743107	0.999649	0.0563484	-0.0768563	-0.603009	0.446256
P61586 (RHOA)	Control	0.335242	-0.161758	0.832241	0.186149	0.649962	0.126421	0.347948	-0.175806	0.854975
P61586 (RHOA)	Interaction	-0.422217	-1.14162	0.297187	0.250021	0.881507	0.126674	-0.428048	-1.16562	0.286343
P61587 (RND3)	Pre-ETT	-0.0795456	-0.638507	0.479415	0.780305	0.972938	0.0732351	-0.05395	-0.62109	0.479316
P61587 (RND3)	Post-ETT	-0.075392	-0.634353	0.483569	0.791504	0.980606	0.0701214	-0.0575396	-0.596885	0.490896
P61587 (RND3)	Case	-0.0348526	-0.141545	0.07184	0.522011	0.999649	0.018807	-0.0347461	-0.147939	0.0809915
P61587 (RND3)	Control	-0.0390062	-0.140954	0.0629421	0.453317	0.747842	0.0173512	-0.0379259	-0.142329	0.0738581
P61587 (RND3)	Interaction	0.00415357	-0.143416	0.151723	0.956006	0.988928	0.0186349	0.00370235	-0.157038	0.163911
P61599 (NAA20)	Pre-ETT	-0.331381	-0.856617	0.193854	0.216243	0.931076	0.163319	-0.339663	-0.839865	0.181657
P61599 (NAA20)	Post-ETT	-0.233496	-0.758731	0.29174	0.383585	0.963247	0.109003	-0.240214	-0.761042	0.281947
P61599 (NAA20)	Case	0.0926364	-0.0336987	0.218972	0.150672	0.999649	0.0433769	0.092898	-0.0468687	0.223285
P61599 (NAA20)	Control	-0.00524919	-0.125967	0.115468	0.932082	0.973149	0.0171992	-0.00454333	-0.135454	0.126187
P61599 (NAA20)	Interaction	0.0978856	-0.0768521	0.272623	0.272229	0.881507	0.0378603	0.0998852	-0.0905378	0.284314
P61601 (NCALD)	Pre-ETT	-0.238639	-0.725933	0.248655	0.337136	0.931076	0.115244	-0.245883	-0.748621	0.185784
P61601 (NCALD)	Post-ETT	-0.215179	-0.702473	0.272115	0.386775	0.963247	0.0994728	-0.218793	-0.707288	0.267072
P61601 (NCALD)	Case	0.0229797	-0.0213796	0.0673391	0.309948	0.999649	0.0105466	0.0224428	-0.0273245	0.0730452
P61601 (NCALD)	Control	-0.000480256	-0.0428671	0.0419066	0.982283	0.994701	0.00715528	-0.000416098	-0.0491939	0.0493033
P61601 (NCALD)	Interaction	0.02346	-0.0378947	0.0848147	0.453601	0.881507	0.0107105	0.0240932	-0.0487491	0.096538
P61604 (HSPE1)	Pre-ETT	0.283567	-0.305661	0.872795	0.34556	0.931076	0.106411	0.280128	-0.305598	0.878227
P61604 (HSPE1)	Post-ETT	0.0695605	-0.519667	0.658788	0.817019	0.983781	0.0673394	0.073211	-0.520737	0.681785
P61604 (HSPE1)	Case	-0.0379472	-0.453384	0.377489	0.857915	0.999649	0.0446555	-0.0282054	-0.468555	0.396612
P61604 (HSPE1)	Control	0.176059	-0.220904	0.573022	0.384698	0.705821	0.0651558	0.175589	-0.239601	0.600495
P61604 (HSPE1)	Interaction	-0.214006	-0.788608	0.360595	0.465406	0.882561	0.0710902	-0.211055	-0.818104	0.388667
P61626 (LYZ)	Pre-ETT	-0.192939	-0.849312	0.463434	0.564529	0.942902	0.0830284	-0.188323	-0.844207	0.469496
P61626 (LYZ)	Post-ETT	-0.155534	-0.811907	0.500838	0.642337	0.969033	0.0792623	-0.163568	-0.822379	0.510642
P61626 (LYZ)	Case	-0.0490349	-0.305236	0.207166	0.70757	0.999649	0.0286232	-0.0463068	-0.318113	0.212293
P61626 (LYZ)	Control	-0.0864398	-0.331248	0.158369	0.488908	0.76618	0.0324571	-0.0858675	-0.34072	0.17209
P61626 (LYZ)	Interaction	0.0374049	-0.316954	0.391764	0.836098	0.962594	0.0346446	0.0326542	-0.337197	0.388377
P61647 (ST8SIA6)	Pre-ETT	0.20956	-0.4053	0.824419	0.50413	0.934111	0.0835436	0.218956	-0.401852	0.819518
P61647 (ST8SIA6)	Post-ETT	0.378233	-0.236627	0.993092	0.227942	0.963247	0.127311	0.378888	-0.256665	1.00242
P61647 (ST8SIA6)	Case	0.0288548	-0.229192	0.286902	0.826523	0.999649	0.029219	0.0311361	-0.253041	0.308994
P61647 (ST8SIA6)	Control	-0.139818	-0.386391	0.106754	0.2664	0.658807	0.0463663	-0.137777	-0.387197	0.12384
P61647 (ST8SIA6)	Interaction	0.168673	-0.188239	0.525585	0.354312	0.881507	0.0531066	0.167126	-0.199286	0.541843
P61758 (VBP1)	Pre-ETT	0.0625053	-0.683094	0.808104	0.869488	0.987583	0.0732349	0.0553056	-0.705547	0.814325
P61758 (VBP1)	Post-ETT	0.259108	-0.486491	1.00471	0.495796	0.963247	0.0833771	0.260051	-0.49086	0.987739
P61758 (VBP1)	Case	0.107433	-0.225278	0.440143	0.526815	0.999649	0.0375026	0.103656	-0.233854	0.45593
P61758 (VBP1)	Control	-0.0891695	-0.407085	0.228746	0.582502	0.81458	0.0342997	-0.0864112	-0.42292	0.232904
P61758 (VBP1)	Interaction	0.196602	-0.263579	0.656783	0.402395	0.881507	0.0500443	0.194178	-0.273247	0.676942
P61769 (B2M)	Pre-ETT	-0.00753063	-0.530583	0.515522	0.977488	0.996943	0.0654542	0.00987056	-0.551296	0.55238
P61769 (B2M)	Post-ETT	0.0930472	-0.430006	0.6161	0.727342	0.974203	0.0635811	0.0961137	-0.466552	0.671747
P61769 (B2M)	Case	0.0931615	-0.0984758	0.284799	0.340688	0.999649	0.0334545	0.0908312	-0.116395	0.298119
P61769 (B2M)	Control	-0.00741626	-0.190532	0.1757	0.936731	0.975359	0.0210738	-0.0071758	-0.202611	0.191453
P61769 (B2M)	Interaction	0.100578	-0.164481	0.365637	0.457048	0.881507	0.0322879	0.100338	-0.177542	0.387605
P61769 (B2M)	Pre-ETT	-0.0916532	-0.706592	0.523286	0.770194	0.972184	0.0670887	-0.0918998	-0.713379	0.507651
P61769 (B2M)	Post-ETT	-0.211814	-0.826753	0.403126	0.499611	0.963247	0.0801166	-0.214448	-0.824841	0.417862
P61769 (B2M)	Case	-0.178426	-0.479509	0.122657	0.245438	0.999649	0.0561511	-0.174984	-0.499639	0.139086
P61769 (B2M)	Control	-0.0582654	-0.34596	0.229429	0.69141	0.87302	0.0324195	-0.0624011	-0.358261	0.240116
P61769 (B2M)	Interaction	-0.12016	-0.536597	0.296276	0.571708	0.901159	0.042465	-0.117255	-0.564608	0.307529
P61812 (TGFB2)	Pre-ETT	-0.290129	-0.662933	0.0826745	0.127181	0.927036	0.1791	-0.289781	-0.65196	0.0720198
P61812 (TGFB2)	Post-ETT	-0.225617	-0.598421	0.147187	0.235564	0.963247	0.104649	-0.218256	-0.59107	0.170124
P61812 (TGFB2)	Case	0.0212992	-0.0472265	0.089825	0.542393	0.999649	0.0121863	0.020771	-0.0551731	0.100245
P61812 (TGFB2)	Control	-0.0432135	-0.108692	0.0222651	0.195836	0.649962	0.0196958	-0.0433131	-0.116208	0.0291265
P61812 (TGFB2)	Interaction	0.0645128	-0.0302671	0.159293	0.182182	0.881507	0.0260538	0.0626754	-0.0411697	0.168647
P61952 (GNG11)	Pre-ETT	0.0876672	-0.572073	0.747407	0.794522	0.975426	0.0643112	0.0994706	-0.582139	0.744308
P61952 (GNG11)	Post-ETT	0.300338	-0.359402	0.960078	0.37226	0.963247	0.101	0.300028	-0.357185	1.01696
P61952 (GNG11)	Case	0.303218	-0.111611	0.718047	0.151964	0.999649	0.107338	0.297722	-0.141259	0.741576
P61952 (GNG11)	Control	0.0905473	-0.305836	0.48693	0.654353	0.851417	0.0440535	0.0904535	-0.310837	0.499831
P61952 (GNG11)	Interaction	0.212671	-0.361091	0.786432	0.467544	0.883898	0.0616634	0.204585	-0.374883	0.794562
P61956 (SUMO2)	Pre-ETT	0.26891	-0.415374	0.953193	0.441165	0.931076	0.0773311	0.271719	-0.407043	0.949395
P61956 (SUMO2)	Post-ETT	-0.019038	-0.703321	0.665245	0.956513	0.998185	0.0609919	-0.0200671	-0.72385	0.662468
P61956 (SUMO2)	Case	0.0634736	-0.508385	0.635333	0.827782	0.999649	0.053191	0.0607395	-0.520441	0.677321
P61956 (SUMO2)	Control	0.351421	-0.195009	0.897852	0.207491	0.649962	0.107042	0.353567	-0.240003	0.907079
P61956 (SUMO2)	Interaction	-0.287948	-1.0789	0.503007	0.47552	0.885711	0.0734675	-0.283252	-1.10638	0.509975
P61960 (UFM1)	Pre-ETT	0.288715	-0.424442	1.00187	0.427502	0.931076	0.0891548	0.295759	-0.425028	1.01782
P61960 (UFM1)	Post-ETT	-0.243702	-0.956859	0.469454	0.503007	0.963247	0.0796799	-0.232085	-0.940951	0.488999
P61960 (UFM1)	Case	-0.000153541	-0.687221	0.686914	0.999651	0.999696	0.060145	-0.0027503	-0.670533	0.650515
P61960 (UFM1)	Control	0.532264	-0.124252	1.18878	0.112056	0.649962	0.219531	0.535464	-0.104611	1.182
P61960 (UFM1)	Interaction	-0.532417	-1.48272	0.417885	0.272165	0.881507	0.133133	-0.538297	-1.51103	0.390146
P61964 (WDR5)	Pre-ETT	0.062323	-0.632096	0.756742	0.86037	0.987223	0.0682143	0.0739991	-0.640313	0.778696
P61964 (WDR5)	Post-ETT	0.144915	-0.549505	0.839334	0.682529	0.974203	0.0808514	0.134632	-0.553114	0.875516
P61964 (WDR5)	Case	-0.0261091	-0.443856	0.391638	0.902505	0.999649	0.0398667	-0.0253195	-0.470418	0.427654
P61964 (WDR5)	Control	-0.108701	-0.507872	0.290471	0.593529	0.818438	0.0442033	-0.108235	-0.528439	0.320029
P61964 (WDR5)	Interaction	0.0825916	-0.495206	0.660389	0.779354	0.946984	0.0462382	0.086709	-0.53033	0.644995
P61968 (LMO4)	Pre-ETT	-0.166194	-0.64372	0.311331	0.495156	0.933993	0.0793947	-0.163733	-0.62425	0.353589
P61968 (LMO4)	Post-ETT	-0.136501	-0.614026	0.341024	0.575304	0.963247	0.0794432	-0.132635	-0.619763	0.351914
P61968 (LMO4)	Case	0.0842199	-0.0210563	0.189496	0.116893	0.999649	0.0447444	0.0835834	-0.0303746	0.199027
P61968 (LMO4)	Control	0.0545264	-0.0460686	0.155121	0.288065	0.662783	0.0255225	0.0537403	-0.0559171	0.16936
P61968 (LMO4)	Interaction	0.0296936	-0.115917	0.175304	0.689389	0.925515	0.0198969	0.0285628	-0.132909	0.194322
P61970 (NUTF2)	Pre-ETT	0.149805	-0.180825	0.480435	0.374521	0.931076	0.0566149	0.145481	-0.205687	0.50621
P61970 (NUTF2)	Post-ETT	-0.0174223	-0.348052	0.313208	0.917742	0.997657	0.0463833	-0.0300736	-0.38565	0.338787
P61970 (NUTF2)	Case	0.0373058	-0.271281	0.345892	0.812699	0.999649	0.0404615	0.0377634	-0.279128	0.340481
P61970 (NUTF2)	Control	0.204533	-0.0903318	0.499397	0.173979	0.649962	0.0939924	0.20513	-0.0953923	0.502686
P61970 (NUTF2)	Interaction	-0.167227	-0.594042	0.259588	0.442536	0.881507	0.061029	-0.16638	-0.591115	0.272178
P61978 (HNRNPK)	Pre-ETT	0.23464	-0.443222	0.912503	0.497495	0.933993	0.0820475	0.22948	-0.453371	0.901871
P61978 (HNRNPK)	Post-ETT	-0.162291	-0.840153	0.515572	0.638895	0.969033	0.0743325	-0.168023	-0.873801	0.563601
P61978 (HNRNPK)	Case	0.00112172	-0.642403	0.644646	0.997274	0.999649	0.0608859	-0.000167037	-0.62347	0.632261
P61978 (HNRNPK)	Control	0.398053	-0.216856	1.01296	0.204528	0.649962	0.128771	0.390021	-0.195278	0.998355
P61978 (HNRNPK)	Interaction	-0.396931	-1.28701	0.493146	0.382092	0.881507	0.101987	-0.391307	-1.23601	0.451728
P61981 (YWHAG)	Pre-ETT	0.190337	-0.279465	0.660139	0.427158	0.931076	0.0737224	0.191344	-0.299855	0.700455
P61981 (YWHAG)	Post-ETT	0.0317337	-0.438068	0.501536	0.894676	0.995592	0.0528123	0.0362525	-0.441281	0.524927
P61981 (YWHAG)	Case	0.0404664	-0.35121	0.432143	0.839529	0.999649	0.040565	0.0346734	-0.380655	0.440135
P61981 (YWHAG)	Control	0.19907	-0.17519	0.573329	0.297176	0.66721	0.0684406	0.199098	-0.19549	0.57659
P61981 (YWHAG)	Interaction	-0.158603	-0.700342	0.383136	0.566095	0.898173	0.0652295	-0.152752	-0.722164	0.415088
P61981 (YWHAG)	Pre-ETT	0.563664	-0.145124	1.27245	0.119076	0.927036	0.202952	0.548778	-0.181249	1.25208
P61981 (YWHAG)	Post-ETT	0.0666193	-0.642168	0.775407	0.853842	0.985996	0.0661815	0.0552224	-0.635941	0.735983
P61981 (YWHAG)	Case	-0.00254575	-0.578007	0.572916	0.993082	0.999649	0.0534658	-0.00422723	-0.59419	0.593615
P61981 (YWHAG)	Control	0.494499	-0.0553736	1.04437	0.0779696	0.649962	0.230351	0.489481	-0.100933	1.04928
P61981 (YWHAG)	Interaction	-0.497044	-1.29298	0.298892	0.22097	0.881507	0.126273	-0.483516	-1.33368	0.348332
P62068 (USP46)	Pre-ETT	0.464662	-0.341898	1.27122	0.258838	0.931076	0.1274	0.465589	-0.342094	1.27512
P62068 (USP46)	Post-ETT	0.304612	-0.501947	1.11117	0.459168	0.963247	0.0873411	0.322396	-0.520785	1.13642
P62068 (USP46)	Case	0.0410431	-0.300234	0.38232	0.813656	0.999649	0.0323703	0.0410762	-0.312618	0.394465
P62068 (USP46)	Control	0.201093	-0.125009	0.527194	0.226807	0.649962	0.0570938	0.197098	-0.140523	0.5283
P62068 (USP46)	Interaction	-0.16005	-0.632079	0.31198	0.506333	0.886817	0.0433864	-0.160889	-0.651395	0.324933
P62068|Q8TAF3 (USP46|WDR48)	Pre-ETT	0.489578	-0.335526	1.31468	0.24485	0.931076	0.112829	0.462524	-0.395772	1.30557
P62068|Q8TAF3 (USP46|WDR48)	Post-ETT	0.328619	-0.496485	1.15372	0.435034	0.963247	0.0801693	0.292641	-0.514043	1.12546
P62068|Q8TAF3 (USP46|WDR48)	Case	0.240938	-0.23402	0.715896	0.320098	0.999649	0.0709359	0.251428	-0.259154	0.724868
P62068|Q8TAF3 (USP46|WDR48)	Control	0.401897	-0.0519411	0.855734	0.0826259	0.649962	0.156579	0.39807	-0.0669195	0.885009
P62068|Q8TAF3 (USP46|WDR48)	Interaction	-0.160959	-0.817886	0.495968	0.631067	0.91153	0.0516795	-0.156961	-0.840981	0.517306
P62070 (RRAS2)	Pre-ETT	-0.364147	-0.840931	0.112636	0.134409	0.931076	0.0786389	-0.366065	-0.877803	0.197058
P62070 (RRAS2)	Post-ETT	-0.142668	-0.619452	0.334115	0.557552	0.963247	0.0318936	-0.123923	-0.656976	0.456434
P62070 (RRAS2)	Case	-0.0198086	-0.270246	0.230629	0.876801	0.999649	0.0166288	-0.0212004	-0.298342	0.254077
P62070 (RRAS2)	Control	-0.241288	-0.480589	-0.00198638	0.0481284	0.649962	0.0704322	-0.241062	-0.501322	0.0296799
P62070 (RRAS2)	Interaction	0.221479	-0.124908	0.567866	0.210134	0.881507	0.0336157	0.220741	-0.16654	0.609436
P62072 (TIMM10)	Pre-ETT	0.236893	-0.278064	0.75185	0.367252	0.931076	0.0898414	0.229115	-0.313787	0.783959
P62072 (TIMM10)	Post-ETT	-0.155641	-0.670598	0.359316	0.553596	0.963247	0.0770295	-0.169308	-0.678093	0.339928
P62072 (TIMM10)	Case	-0.352298	-0.756763	0.0521676	0.0877905	0.999649	0.192537	-0.3456	-0.777311	0.0970687
P62072 (TIMM10)	Control	0.0402358	-0.346244	0.426716	0.838315	0.935352	0.0462156	0.0403742	-0.357548	0.445572
P62072 (TIMM10)	Interaction	-0.392534	-0.951961	0.166894	0.169054	0.881507	0.14372	-0.3905	-0.977509	0.193905
P62081 (RPS7)	Pre-ETT	-0.1105	-0.677517	0.456518	0.702495	0.957521	0.0630241	-0.0934882	-0.648137	0.474099
P62081 (RPS7)	Post-ETT	-0.170789	-0.737806	0.396229	0.554955	0.963247	0.0672715	-0.158881	-0.719153	0.399513
P62081 (RPS7)	Case	0.132756	-0.258857	0.524369	0.506419	0.999649	0.0604458	0.126192	-0.289859	0.539546
P62081 (RPS7)	Control	0.193045	-0.181154	0.567244	0.311957	0.674101	0.0701108	0.19683	-0.180086	0.588368
P62081 (RPS7)	Interaction	-0.0602892	-0.60194	0.481362	0.827307	0.961119	0.0521161	-0.0671513	-0.619036	0.499026
P62195 (PSMC5)	Pre-ETT	0.692478	-0.544833	1.92979	0.272676	0.931076	0.141635	0.744918	-0.47024	1.93261
P62195 (PSMC5)	Post-ETT	0.716034	-0.521278	1.95335	0.256697	0.963247	0.125804	0.729784	-0.52395	1.97474
P62195 (PSMC5)	Case	-0.0190201	-0.411256	0.373216	0.924282	0.999649	0.0215028	-0.0147516	-0.435692	0.412007
P62195 (PSMC5)	Control	-0.0425757	-0.41737	0.332218	0.82381	0.92984	0.0218475	-0.0471668	-0.443	0.350824
P62195 (PSMC5)	Interaction	0.0235555	-0.518957	0.566068	0.932182	0.983843	0.0255667	0.0324095	-0.544882	0.587319
P62253 (UBE2G1)	Pre-ETT	-0.0307767	-0.751934	0.69038	0.933339	0.993206	0.059159	-0.0102111	-0.777287	0.762021
P62253 (UBE2G1)	Post-ETT	-0.0211924	-0.74235	0.699965	0.95407	0.998185	0.0592156	0.00771755	-0.726402	0.828296
P62253 (UBE2G1)	Case	0.111609	-0.317109	0.540328	0.609881	0.999649	0.0383019	0.112769	-0.326663	0.560792
P62253 (UBE2G1)	Control	0.102025	-0.30763	0.51168	0.625456	0.83637	0.03611	0.101728	-0.327134	0.534759
P62253 (UBE2G1)	Interaction	0.00958434	-0.583388	0.602557	0.974728	0.992675	0.0400355	0.00775425	-0.614207	0.623093
P62256 (UBE2H)	Pre-ETT	0.645485	-0.340465	1.63144	0.199438	0.931076	0.160715	0.64439	-0.36014	1.66977
P62256 (UBE2H)	Post-ETT	0.299862	-0.686088	1.28581	0.551112	0.963247	0.078168	0.318017	-0.65321	1.30165
P62256 (UBE2H)	Case	0.0964654	-0.818576	1.01151	0.836304	0.999649	0.0614443	0.0840982	-0.792611	0.981025
P62256 (UBE2H)	Control	0.442088	-0.432264	1.31644	0.321689	0.677676	0.0931553	0.431433	-0.439776	1.29095
P62256 (UBE2H)	Interaction	-0.345623	-1.61124	0.919997	0.592485	0.904076	0.076184	-0.340751	-1.58978	0.948156
P62258 (YWHAE)	Pre-ETT	0.0931466	-0.511761	0.698054	0.762801	0.969434	0.0666382	0.0913651	-0.554482	0.68984
P62258 (YWHAE)	Post-ETT	-0.117795	-0.722702	0.487112	0.702707	0.974203	0.0733948	-0.117679	-0.72582	0.499996
P62258 (YWHAE)	Case	-0.0170542	-0.532599	0.498491	0.948305	0.999649	0.0561267	-0.0174469	-0.549913	0.521431
P62258 (YWHAE)	Control	0.193887	-0.298733	0.686507	0.440464	0.73925	0.0682462	0.186646	-0.318759	0.699483
P62258 (YWHAE)	Interaction	-0.210942	-0.924006	0.502123	0.562047	0.89792	0.0765339	-0.210662	-0.91703	0.555957
P62263 (RPS14)	Pre-ETT	0.433889	-0.334415	1.20219	0.268354	0.931076	0.115639	0.422971	-0.342082	1.1807
P62263 (RPS14)	Post-ETT	0.193064	-0.575241	0.961368	0.622359	0.966638	0.0724674	0.201275	-0.58457	1.00653
P62263 (RPS14)	Case	0.134611	-0.551899	0.821121	0.700749	0.999649	0.0569928	0.118902	-0.547897	0.846797
P62263 (RPS14)	Control	0.375436	-0.280546	1.03142	0.261973	0.657113	0.0943159	0.365331	-0.311635	1.03891
P62263 (RPS14)	Interaction	-0.240826	-1.19036	0.708705	0.61912	0.907583	0.0644214	-0.230735	-1.18274	0.77239
P62304 (SNRPE)	Pre-ETT	0.0623082	-0.612742	0.737358	0.85644	0.986541	0.0666397	0.049299	-0.608674	0.728711
P62304 (SNRPE)	Post-ETT	0.0827638	-0.592286	0.757814	0.810098	0.982693	0.0660349	0.0871661	-0.616209	0.733863
P62304 (SNRPE)	Case	0.0835628	-0.37614	0.543266	0.721635	0.999649	0.0426154	0.0817628	-0.366739	0.584389
P62304 (SNRPE)	Control	0.0631072	-0.376154	0.502368	0.778264	0.908924	0.047806	0.0578004	-0.389204	0.511518
P62304 (SNRPE)	Interaction	0.0204556	-0.615372	0.656283	0.949723	0.987386	0.0499056	0.036404	-0.595018	0.683463
P62306 (SNRPF)	Pre-ETT	0.25823	-0.328001	0.844462	0.387946	0.931076	0.0958887	0.241351	-0.351477	0.841033
P62306 (SNRPF)	Post-ETT	0.582243	-0.00398853	1.16847	0.0515792	0.928053	0.443356	0.574121	-0.014139	1.16005
P62306 (SNRPF)	Case	0.225654	-0.0444057	0.495713	0.101487	0.999649	0.109672	0.219027	-0.0486456	0.494376
P62306 (SNRPF)	Control	-0.0983594	-0.35641	0.159691	0.455024	0.74846	0.0383155	-0.0988786	-0.356191	0.170583
P62306 (SNRPF)	Interaction	0.324013	-0.0495136	0.697539	0.0891014	0.881507	0.146604	0.317887	-0.064024	0.69868
P62308 (SNRPG)	Pre-ETT	0.207168	-0.434595	0.848932	0.526931	0.939659	0.0741822	0.196871	-0.44077	0.847288
P62308 (SNRPG)	Post-ETT	-0.228504	-0.870268	0.41326	0.485266	0.963247	0.0843694	-0.2323	-0.878711	0.417885
P62308 (SNRPG)	Case	-0.0326563	-0.544641	0.479328	0.900513	0.999649	0.0533893	-0.0306073	-0.587888	0.499151
P62308 (SNRPG)	Control	0.403016	-0.0862021	0.892234	0.106395	0.649962	0.183828	0.399628	-0.115191	0.908016
P62308 (SNRPG)	Interaction	-0.435672	-1.14381	0.272468	0.22788	0.881507	0.133413	-0.431402	-1.17997	0.318842
P62310 (LSM3)	Pre-ETT	0.62139	-0.137766	1.38055	0.108651	0.927036	0.241685	0.622287	-0.158584	1.40084
P62310 (LSM3)	Post-ETT	0.131412	-0.627743	0.890568	0.734401	0.974203	0.068024	0.133264	-0.644466	0.887922
P62310 (LSM3)	Case	-0.00888585	-0.684011	0.666239	0.97942	0.999649	0.0601715	0.00121504	-0.673921	0.671422
P62310 (LSM3)	Control	0.481091	-0.164013	1.1262	0.143835	0.649962	0.160925	0.483407	-0.1868	1.15405
P62310 (LSM3)	Interaction	-0.489977	-1.42376	0.443807	0.303745	0.881507	0.109825	-0.485344	-1.46272	0.490814
P62316 (SNRPD2)	Pre-ETT	-0.229419	-0.74052	0.281683	0.378984	0.931076	0.105921	-0.226819	-0.689525	0.25591
P62316 (SNRPD2)	Post-ETT	-0.286054	-0.797156	0.225048	0.272662	0.963247	0.122889	-0.278679	-0.771374	0.203576
P62316 (SNRPD2)	Case	-0.0204004	-0.100995	0.0601943	0.619815	0.999649	0.0137318	-0.0211823	-0.11003	0.0684758
P62316 (SNRPD2)	Control	0.0362346	-0.0407762	0.113245	0.35643	0.692914	0.0168085	0.0365049	-0.0463511	0.121569
P62316 (SNRPD2)	Interaction	-0.056635	-0.168108	0.0548377	0.319356	0.881507	0.0242725	-0.0577103	-0.176214	0.0662754
P62318 (SNRPD3)	Pre-ETT	-0.36724	-0.902711	0.168231	0.178886	0.931076	0.171471	-0.365302	-0.900573	0.168417
P62318 (SNRPD3)	Post-ETT	-0.319766	-0.855237	0.215705	0.241829	0.963247	0.118984	-0.316492	-0.876497	0.223346
P62318 (SNRPD3)	Case	0.0555919	-0.127564	0.238748	0.551916	0.999649	0.027277	0.0534104	-0.141805	0.243032
P62318 (SNRPD3)	Control	0.0081182	-0.166893	0.18313	0.927559	0.971617	0.0207383	0.00783305	-0.172324	0.194998
P62318 (SNRPD3)	Interaction	0.0474737	-0.205855	0.300802	0.713397	0.930114	0.0309254	0.0458975	-0.217137	0.31166
P62324 (BTG1)	Pre-ETT	0.0495351	-0.567434	0.666504	0.87496	0.987906	0.0652119	0.059582	-0.5622	0.66304
P62324 (BTG1)	Post-ETT	0.236447	-0.380522	0.853416	0.45257	0.963247	0.0847645	0.246271	-0.367379	0.855121
P62324 (BTG1)	Case	0.0966075	-0.151443	0.344658	0.44526	0.999649	0.0327041	0.0942798	-0.159331	0.341641
P62324 (BTG1)	Control	-0.0903046	-0.327325	0.146716	0.455218	0.74846	0.0315091	-0.0896104	-0.333291	0.145484
P62324 (BTG1)	Interaction	0.186912	-0.156174	0.529998	0.285619	0.881507	0.0555867	0.184929	-0.178855	0.541771
P62330 (ARF6)	Pre-ETT	-0.0485782	-0.532147	0.43499	0.843911	0.986013	0.0672493	-0.0357343	-0.564221	0.49418
P62330 (ARF6)	Post-ETT	-0.119255	-0.602824	0.364313	0.628843	0.966638	0.0667683	-0.107748	-0.63034	0.402838
P62330 (ARF6)	Case	0.031747	-0.143774	0.207268	0.72296	0.999649	0.023179	0.0329386	-0.157334	0.227304
P62330 (ARF6)	Control	0.102424	-0.0652917	0.27014	0.231326	0.649962	0.0414045	0.102358	-0.0772639	0.280876
P62330 (ARF6)	Interaction	-0.070677	-0.313444	0.17209	0.568267	0.899297	0.0336622	-0.0714711	-0.335769	0.191844
P62380 (TBPL1)	Pre-ETT	0.104313	-0.58091	0.789536	0.765421	0.969991	0.0740761	0.115442	-0.59486	0.813756
P62380 (TBPL1)	Post-ETT	-0.0374221	-0.722646	0.647801	0.914758	0.997644	0.069453	-0.0528896	-0.734362	0.656205
P62380 (TBPL1)	Case	0.159289	-0.326706	0.645284	0.520617	0.999649	0.0591211	0.158844	-0.328384	0.652167
P62380 (TBPL1)	Control	0.301024	-0.16336	0.765409	0.20391	0.649962	0.0998514	0.301485	-0.174599	0.787214
P62380 (TBPL1)	Interaction	-0.141735	-0.813929	0.530459	0.679411	0.923229	0.06726	-0.131963	-0.817107	0.57181
P62491 (RAB11A)	Pre-ETT	0.198726	-0.420233	0.817685	0.529168	0.939659	0.0769559	0.19174	-0.436893	0.812645
P62491 (RAB11A)	Post-ETT	-0.118079	-0.737037	0.50088	0.708478	0.974203	0.0703432	-0.125903	-0.748964	0.488311
P62491 (RAB11A)	Case	-0.0121399	-0.518152	0.493872	0.962496	0.999649	0.0572595	-0.0158963	-0.548696	0.523973
P62491 (RAB11A)	Control	0.304665	-0.178846	0.788176	0.216834	0.649962	0.109042	0.305643	-0.185502	0.804227
P62491 (RAB11A)	Interaction	-0.316805	-1.01668	0.383075	0.374977	0.881507	0.0905065	-0.311649	-1.03365	0.405481
P62701 (RPS4X)	Pre-ETT	0.532143	-0.207311	1.2716	0.1584	0.931076	0.15291	0.511032	-0.223957	1.29504
P62701 (RPS4X)	Post-ETT	0.0491394	-0.690315	0.788594	0.896371	0.996016	0.0645116	0.0603413	-0.696404	0.788412
P62701 (RPS4X)	Case	-0.0496915	-0.748322	0.64894	0.889129	0.999649	0.0547742	-0.0733787	-0.75434	0.605525
P62701 (RPS4X)	Control	0.433312	-0.234253	1.10088	0.203302	0.649962	0.132938	0.435092	-0.224348	1.09133
P62701 (RPS4X)	Interaction	-0.483004	-1.4493	0.483292	0.32724	0.881507	0.109226	-0.475493	-1.45719	0.510642
P62760 (VSNL1)	Pre-ETT	0.0594873	-0.615511	0.734485	0.862863	0.987583	0.0643534	0.0523448	-0.602633	0.72073
P62760 (VSNL1)	Post-ETT	0.218751	-0.456247	0.89375	0.525311	0.963247	0.0792043	0.203449	-0.48403	0.898287
P62760 (VSNL1)	Case	0.235133	-0.0201427	0.490409	0.0710258	0.999649	0.125803	0.233088	-0.0383987	0.512028
P62760 (VSNL1)	Control	0.0758692	-0.168055	0.319794	0.542115	0.795033	0.0282482	0.0769128	-0.17939	0.336326
P62760 (VSNL1)	Interaction	0.159264	-0.193815	0.512344	0.376651	0.881507	0.04744	0.165726	-0.210612	0.511642
P62760 (VSNL1)	Pre-ETT	0.553078	-0.684388	1.79054	0.381033	0.931076	0.113427	0.572741	-0.607292	1.73227
P62760 (VSNL1)	Post-ETT	0.610794	-0.626672	1.84826	0.33334	0.963247	0.122679	0.637813	-0.540975	1.75575
P62760 (VSNL1)	Case	-0.0730772	-0.205512	0.0593576	0.279473	0.999649	0.0133489	-0.0744364	-0.218168	0.0797662
P62760 (VSNL1)	Control	-0.130793	-0.257339	-0.00424717	0.0427909	0.649962	0.0423712	-0.131306	-0.275188	0.0190535
P62760 (VSNL1)	Interaction	0.0577158	-0.125459	0.24089	0.536866	0.893004	0.0118887	0.0589007	-0.148328	0.269486
P62837 (UBE2D2)	Pre-ETT	0.0661139	-0.56695	0.699177	0.837815	0.984928	0.0676202	0.0546739	-0.586454	0.692523
P62837 (UBE2D2)	Post-ETT	0.241391	-0.391672	0.874455	0.454854	0.963247	0.0866415	0.233934	-0.415065	0.870062
P62837 (UBE2D2)	Case	0.19605	-0.275831	0.667932	0.415474	0.999649	0.0678052	0.20049	-0.288036	0.685847
P62837 (UBE2D2)	Control	0.0207733	-0.430125	0.471671	0.928051	0.971839	0.0492303	0.0261222	-0.446262	0.479494
P62837 (UBE2D2)	Interaction	0.175277	-0.477395	0.827949	0.598642	0.904076	0.0640716	0.170504	-0.51884	0.856565
P62851 (RPS25)	Pre-ETT	0.416397	-0.344884	1.17768	0.283702	0.931076	0.108178	0.390816	-0.363855	1.17439
P62851 (RPS25)	Post-ETT	-0.0668403	-0.828122	0.694441	0.863371	0.987036	0.0631743	-0.0706653	-0.833924	0.706122
P62851 (RPS25)	Case	-0.122425	-0.834493	0.589644	0.736137	0.999649	0.0591749	-0.12549	-0.803539	0.576531
P62851 (RPS25)	Control	0.360813	-0.319592	1.04122	0.298641	0.667865	0.0971197	0.366692	-0.31497	1.01937
P62851 (RPS25)	Interaction	-0.483238	-1.46812	0.501645	0.336217	0.881507	0.10154	-0.473404	-1.4586	0.505617
P62888 (RPL30)	Pre-ETT	0.490475	-0.204293	1.18524	0.166467	0.931076	0.159782	0.488319	-0.217658	1.18547
P62888 (RPL30)	Post-ETT	0.144927	-0.549841	0.839694	0.682654	0.974203	0.0692945	0.148217	-0.559553	0.810625
P62888 (RPL30)	Case	0.0262187	-0.569787	0.622224	0.931291	0.999649	0.0526002	0.0238283	-0.600389	0.649708
P62888 (RPL30)	Control	0.371766	-0.197736	0.941269	0.200739	0.649962	0.113135	0.374647	-0.204367	0.965512
P62888 (RPL30)	Interaction	-0.345548	-1.1699	0.478804	0.411323	0.881507	0.0911171	-0.351034	-1.18471	0.490333
P62913 (RPL11)	Pre-ETT	0.363359	-0.272952	0.999671	0.263047	0.931076	0.103801	0.362761	-0.295196	1.03805
P62913 (RPL11)	Post-ETT	0.358677	-0.277635	0.994988	0.269249	0.963247	0.111861	0.371844	-0.27675	1.00695
P62913 (RPL11)	Case	0.279498	-0.280659	0.839655	0.328099	0.999649	0.079345	0.283075	-0.302613	0.850304
P62913 (RPL11)	Control	0.284181	-0.251068	0.81943	0.298057	0.667865	0.0917047	0.291164	-0.248332	0.83732
P62913 (RPL11)	Interaction	-0.00468285	-0.779452	0.770087	0.990548	0.996986	0.0588468	-0.0090862	-0.790622	0.787862
P62937 (PPIA)	Pre-ETT	0.268279	-0.411536	0.948095	0.439244	0.931076	0.0826778	0.251789	-0.451403	0.995799
P62937 (PPIA)	Post-ETT	-0.154463	-0.834279	0.525352	0.656081	0.970861	0.0706903	-0.163569	-0.852968	0.470343
P62937 (PPIA)	Case	-0.069195	-0.679816	0.541426	0.824235	0.999649	0.0574542	-0.0602601	-0.676923	0.530889
P62937 (PPIA)	Control	0.353547	-0.229921	0.937016	0.234982	0.649962	0.122601	0.349264	-0.256297	0.960588
P62937 (PPIA)	Interaction	-0.422742	-1.26731	0.421824	0.326569	0.881507	0.108952	-0.405267	-1.27703	0.472148
P62979 (RPS27A)	Pre-ETT	0.215099	-0.477008	0.907205	0.542436	0.9404	0.0847473	0.213008	-0.473288	0.90727
P62979 (RPS27A)	Post-ETT	-0.263323	-0.95543	0.428784	0.455849	0.963247	0.0827048	-0.265773	-0.942618	0.424834
P62979 (RPS27A)	Case	-0.0402906	-0.679999	0.599418	0.901756	0.999649	0.0536145	-0.0408631	-0.660547	0.602415
P62979 (RPS27A)	Control	0.438131	-0.173132	1.04939	0.160072	0.649962	0.168276	0.432308	-0.158915	1.04371
P62979 (RPS27A)	Interaction	-0.478421	-1.36322	0.406377	0.289246	0.881507	0.115208	-0.478898	-1.37696	0.373816
P62979 (RPS27A)	Pre-ETT	0.115182	-0.592025	0.82239	0.749561	0.966671	0.0655469	0.101928	-0.609381	0.84531
P62979 (RPS27A)	Post-ETT	-0.122252	-0.829459	0.584955	0.734752	0.974203	0.0675857	-0.119699	-0.838985	0.633924
P62979 (RPS27A)	Case	0.133688	-0.517513	0.784889	0.687412	0.999649	0.0639363	0.131412	-0.488689	0.788805
P62979 (RPS27A)	Control	0.371123	-0.251122	0.993367	0.242414	0.649962	0.108828	0.365354	-0.265636	0.999254
P62979 (RPS27A)	Interaction	-0.237435	-1.13813	0.66326	0.605385	0.905855	0.0773553	-0.235181	-1.16766	0.681866
P62993 (GRB2)	Pre-ETT	0.195048	-0.364893	0.754988	0.494779	0.933993	0.0737574	0.185394	-0.394254	0.758896
P62993 (GRB2)	Post-ETT	-0.0702365	-0.630177	0.489704	0.805799	0.981517	0.0685637	-0.0839611	-0.66027	0.544524
P62993 (GRB2)	Case	0.00485415	-0.408874	0.418582	0.981654	0.999649	0.0459599	0.0124799	-0.419599	0.440074
P62993 (GRB2)	Control	0.270138	-0.125192	0.665469	0.180477	0.649962	0.103847	0.265083	-0.151255	0.667113
P62993 (GRB2)	Interaction	-0.265284	-0.837523	0.306954	0.363551	0.881507	0.0767966	-0.256973	-0.891304	0.342039
P62995 (TRA2B)	Pre-ETT	0.734491	0.0783401	1.39064	0.0282375	0.877381	0.628099	0.722836	0.058961	1.38471
P62995 (TRA2B)	Post-ETT	0.753298	0.0971471	1.40945	0.0244395	0.865869	0.627588	0.763643	0.0609309	1.41302
P62995 (TRA2B)	Case	-0.00692546	-0.422413	0.408562	0.973938	0.999649	0.0319387	-0.00423895	-0.429544	0.428136
P62995 (TRA2B)	Control	-0.0257325	-0.422745	0.37128	0.898912	0.963475	0.0315191	-0.0244936	-0.441555	0.394078
P62995 (TRA2B)	Interaction	0.0188071	-0.555866	0.59348	0.948856	0.986875	0.0403041	0.0205055	-0.587355	0.592358
P63010 (AP2B1)	Pre-ETT	0.395381	-0.338187	1.12895	0.290791	0.931076	0.113639	0.387665	-0.346434	1.1209
P63010 (AP2B1)	Post-ETT	-0.149243	-0.882811	0.584325	0.690077	0.974203	0.0665506	-0.14331	-0.901145	0.610114
P63010 (AP2B1)	Case	-0.049229	-0.730313	0.631855	0.887343	0.999649	0.0580343	-0.0463119	-0.709945	0.598993
P63010 (AP2B1)	Control	0.495395	-0.155404	1.14619	0.135713	0.649962	0.191188	0.490276	-0.152745	1.1327
P63010 (AP2B1)	Interaction	-0.544624	-1.48665	0.397403	0.257158	0.881507	0.147066	-0.529383	-1.46124	0.39321
P63027 (VAMP2)	Pre-ETT	0.877141	0.0867705	1.66751	0.0296198	0.877906	0.525959	0.760628	0.019912	1.57005
P63027 (VAMP2)	Post-ETT	0.949309	0.158938	1.73968	0.0185677	0.865869	0.444015	0.817007	0.0288715	1.65282
P63027 (VAMP2)	Case	0.0140838	-0.0528628	0.0810304	0.680102	0.999649	0.00628305	0.0133403	-0.0660142	0.0918359
P63027 (VAMP2)	Control	-0.0580836	-0.122053	0.00588613	0.0751383	0.649962	0.0208983	-0.0631159	-0.1308	0.0153614
P63027 (VAMP2)	Interaction	0.0721674	-0.0204284	0.164763	0.126622	0.881507	0.0170583	0.077787	-0.032475	0.18027
P63027 (VAMP2)	Pre-ETT	1.19908	0.305563	2.09259	0.00853269	0.807457	1.67596	1.19634	0.272708	2.15571
P63027 (VAMP2)	Post-ETT	1.33595	0.442439	2.22947	0.00338443	0.57527	2.357	1.36582	0.397694	2.16195
P63027 (VAMP2)	Case	-0.358117	-0.867625	0.15139	0.168327	0.999649	0.0926854	-0.353624	-0.87801	0.181515
P63027 (VAMP2)	Control	-0.494994	-0.981845	-0.00814299	0.0462893	0.649962	0.258914	-0.50239	-0.996283	-0.00563427
P63027 (VAMP2)	Interaction	0.136877	-0.567837	0.84159	0.703438	0.926878	0.0466305	0.140438	-0.590949	0.86916
P63096 (GNAI1)	Pre-ETT	-0.277078	-0.787324	0.233168	0.287186	0.931076	0.135435	-0.277683	-0.77188	0.218125
P63096 (GNAI1)	Post-ETT	-0.235432	-0.745678	0.274815	0.365814	0.963247	0.103817	-0.228839	-0.743233	0.250264
P63096 (GNAI1)	Case	0.0184505	-0.0678809	0.104782	0.675306	0.999649	0.0144788	0.0181494	-0.0736608	0.113874
P63096 (GNAI1)	Control	-0.0231957	-0.105688	0.0592968	0.581556	0.814308	0.0144912	-0.0226454	-0.109402	0.0635878
P63096 (GNAI1)	Interaction	0.0416462	-0.0777612	0.161054	0.494238	0.886726	0.0166759	0.0391594	-0.0862233	0.174064
P63098 (PPP3R1)	Pre-ETT	-0.370731	-0.969242	0.227779	0.22473	0.931076	0.153147	-0.379389	-0.985408	0.252045
P63098 (PPP3R1)	Post-ETT	-0.453181	-1.05169	0.14533	0.137796	0.963247	0.204756	-0.447717	-1.05548	0.14154
P63098 (PPP3R1)	Case	-0.0526606	-0.246328	0.141007	0.594076	0.999649	0.0270903	-0.0523671	-0.253266	0.15509
P63098 (PPP3R1)	Control	0.0297889	-0.155267	0.214844	0.752382	0.895936	0.0219591	0.0279823	-0.170395	0.230938
P63098 (PPP3R1)	Interaction	-0.0824494	-0.350316	0.185417	0.546324	0.893324	0.0320083	-0.0814705	-0.360098	0.207464
P63098|Q08209 (PPP3R1|PPP3CA)	Pre-ETT	0.106982	-0.448	0.661964	0.705567	0.957954	0.0646722	0.0965993	-0.483237	0.67779
P63098|Q08209 (PPP3R1|PPP3CA)	Post-ETT	-0.109935	-0.664917	0.445047	0.697835	0.974203	0.0673085	-0.113306	-0.683136	0.478513
P63098|Q08209 (PPP3R1|PPP3CA)	Case	-0.0276814	-0.462003	0.40664	0.900589	0.999649	0.0519754	-0.0158672	-0.479155	0.457943
P63098|Q08209 (PPP3R1|PPP3CA)	Control	0.189236	-0.225773	0.604244	0.37148	0.697658	0.0663174	0.194245	-0.254423	0.6221
P63098|Q08209 (PPP3R1|PPP3CA)	Interaction	-0.216917	-0.81764	0.383805	0.479113	0.885872	0.0736618	-0.217446	-0.846776	0.410668
P63104 (YWHAZ)	Pre-ETT	0.308631	-0.272747	0.89001	0.298122	0.931076	0.10501	0.298098	-0.304681	0.909713
P63104 (YWHAZ)	Post-ETT	-0.0830993	-0.664478	0.498279	0.779364	0.97944	0.0616683	-0.0894425	-0.682308	0.493629
P63104 (YWHAZ)	Case	-0.0464215	-0.478399	0.385556	0.833181	0.999649	0.0486916	-0.0475732	-0.489338	0.423728
P63104 (YWHAZ)	Control	0.345309	-0.0674598	0.758078	0.10108	0.649962	0.155783	0.336189	-0.113495	0.76162
P63104 (YWHAZ)	Interaction	-0.391731	-0.989211	0.20575	0.198783	0.881507	0.109735	-0.372086	-1.0097	0.246403
P63146 (UBE2B)	Pre-ETT	0.173972	-0.43337	0.781313	0.574506	0.942902	0.0676068	0.142944	-0.510918	0.793395
P63146 (UBE2B)	Post-ETT	0.378447	-0.228894	0.985789	0.221974	0.963247	0.114483	0.352632	-0.331642	0.994282
P63146 (UBE2B)	Case	0.0111389	-0.221872	0.24415	0.925351	0.999649	0.0218536	0.00815334	-0.226655	0.255746
P63146 (UBE2B)	Control	-0.193337	-0.415986	0.0293128	0.0887692	0.649962	0.0818281	-0.194012	-0.438378	0.0385535
P63146 (UBE2B)	Interaction	0.204476	-0.117808	0.526759	0.213678	0.881507	0.0577338	0.204408	-0.133531	0.550248
P63167 (DYNLL1)	Pre-ETT	-0.507681	-1.06651	0.0511508	0.0749835	0.925713	0.346825	-0.528448	-1.04946	0.0459358
P63167 (DYNLL1)	Post-ETT	-0.475709	-1.03454	0.0831232	0.0952304	0.963247	0.299114	-0.470358	-1.02875	0.0755714
P63167 (DYNLL1)	Case	-0.00677867	-0.177052	0.163495	0.937807	0.999649	0.0217721	-0.00608515	-0.176918	0.168352
P63167 (DYNLL1)	Control	-0.0387511	-0.201453	0.123951	0.640637	0.84397	0.022504	-0.0379047	-0.203997	0.132911
P63167 (DYNLL1)	Interaction	0.0319724	-0.203538	0.267483	0.790177	0.95244	0.0267644	0.0322015	-0.213008	0.279532
P63172 (DYNLT1)	Pre-ETT	-0.222818	-0.726182	0.280547	0.385619	0.931076	0.110134	-0.225363	-0.698504	0.272084
P63172 (DYNLT1)	Post-ETT	-0.200621	-0.703986	0.302743	0.434706	0.963247	0.0932332	-0.204314	-0.696241	0.298117
P63172 (DYNLT1)	Case	0.00661678	-0.103444	0.116678	0.906201	0.999649	0.0164665	0.00722012	-0.112245	0.126066
P63172 (DYNLT1)	Control	-0.0155794	-0.120746	0.0895876	0.771549	0.90689	0.0147164	-0.0154686	-0.12456	0.0947783
P63172 (DYNLT1)	Interaction	0.0221962	-0.130032	0.174425	0.775047	0.946097	0.0185344	0.0211245	-0.139654	0.18436
P63173 (RPL38)	Pre-ETT	0.699259	-0.482941	1.88146	0.246335	0.931076	0.144547	0.702362	-0.473934	1.83375
P63173 (RPL38)	Post-ETT	0.776879	-0.40532	1.95908	0.197751	0.963247	0.182331	0.791243	-0.364023	1.9199
P63173 (RPL38)	Case	0.0844482	-0.156359	0.325256	0.491872	0.999649	0.0178534	0.0853715	-0.17331	0.332787
P63173 (RPL38)	Control	0.00682747	-0.223272	0.236927	0.953625	0.981504	0.0147276	0.00837864	-0.245182	0.254656
P63173 (RPL38)	Interaction	0.0776207	-0.255447	0.410688	0.64784	0.915988	0.0190453	0.0758936	-0.284253	0.442992
P63208 (SKP1)	Pre-ETT	-0.0170177	-0.763233	0.729197	0.964348	0.994806	0.0616781	-0.0315712	-0.790341	0.696711
P63208 (SKP1)	Post-ETT	-0.0221583	-0.768373	0.724057	0.95359	0.998185	0.0621229	-0.0400954	-0.776461	0.697531
P63208 (SKP1)	Case	0.250301	-0.441592	0.942193	0.478299	0.999649	0.0825663	0.241012	-0.448362	0.967008
P63208 (SKP1)	Control	0.255441	-0.405681	0.916563	0.448881	0.744575	0.0735798	0.257575	-0.384556	0.907288
P63208 (SKP1)	Interaction	-0.00514054	-0.96211	0.951829	0.9916	0.997135	0.0690267	0.00756764	-0.9814	0.937245
P63241 (EIF5A)	Pre-ETT	0.262726	-0.410543	0.935995	0.444375	0.931076	0.084557	0.258477	-0.397639	0.95427
P63241 (EIF5A)	Post-ETT	-0.283803	-0.957072	0.389466	0.4087	0.963247	0.0929395	-0.281326	-0.94683	0.416231
P63241 (EIF5A)	Case	-0.140382	-0.76669	0.485925	0.660436	0.999649	0.0659889	-0.142351	-0.772072	0.489394
P63241 (EIF5A)	Control	0.406147	-0.192311	1.0046	0.183472	0.649962	0.140701	0.41415	-0.157236	1.01201
P63241 (EIF5A)	Interaction	-0.546529	-1.41279	0.319734	0.216255	0.881507	0.166205	-0.546874	-1.37733	0.283635
P63279 (UBE2I)	Pre-ETT	0.160729	-0.512372	0.833829	0.639772	0.951043	0.069129	0.151078	-0.535798	0.837496
P63279 (UBE2I)	Post-ETT	-0.350913	-1.02401	0.322188	0.306874	0.963247	0.11595	-0.338565	-1.03794	0.351321
P63279 (UBE2I)	Case	-0.0546254	-0.703102	0.593851	0.868865	0.999649	0.0635139	-0.0467064	-0.692355	0.579287
P63279 (UBE2I)	Control	0.457016	-0.162624	1.07666	0.148297	0.649962	0.184775	0.451465	-0.168854	1.06806
P63279 (UBE2I)	Interaction	-0.511642	-1.40857	0.385284	0.26355	0.881507	0.119014	-0.498934	-1.35406	0.364301
P63302 (SELENOW)	Pre-ETT	0.22372	-0.38514	0.83258	0.47142	0.933993	0.083698	0.235765	-0.374754	0.862
P63302 (SELENOW)	Post-ETT	0.112147	-0.496713	0.721008	0.718092	0.974203	0.0656837	0.116836	-0.485533	0.717158
P63302 (SELENOW)	Case	0.211094	-0.111009	0.533197	0.198972	0.999649	0.0786975	0.213273	-0.119927	0.54345
P63302 (SELENOW)	Control	0.322667	0.0148866	0.630447	0.0399019	0.649962	0.277432	0.32422	0.000571625	0.644503
P63302 (SELENOW)	Interaction	-0.111573	-0.557082	0.333937	0.623532	0.909936	0.0457423	-0.110892	-0.569717	0.355461
P67809 (YBX1)	Pre-ETT	0.425831	-0.25281	1.10447	0.21876	0.931076	0.132909	0.418989	-0.281542	1.0942
P67809 (YBX1)	Post-ETT	-0.0103269	-0.688968	0.668314	0.976207	0.998962	0.0653965	-0.0176404	-0.700547	0.653365
P67809 (YBX1)	Case	-0.0224715	-0.642571	0.597628	0.943377	0.999649	0.0590367	-0.022176	-0.635781	0.594897
P67809 (YBX1)	Control	0.413686	-0.17884	1.00621	0.171188	0.649962	0.145883	0.409297	-0.199568	0.989524
P67809 (YBX1)	Interaction	-0.436158	-1.29384	0.42152	0.318906	0.881507	0.111209	-0.434264	-1.27341	0.444803
P67870 (CSNK2B)	Pre-ETT	0.199825	-0.433152	0.832802	0.536086	0.9404	0.0820277	0.200991	-0.401959	0.839043
P67870 (CSNK2B)	Post-ETT	0.328127	-0.30485	0.961103	0.309621	0.963247	0.120344	0.359209	-0.294041	0.98839
P67870 (CSNK2B)	Case	0.102135	-0.355824	0.560093	0.662029	0.999649	0.0511511	0.0957523	-0.382062	0.564334
P67870 (CSNK2B)	Control	-0.0261672	-0.463762	0.411428	0.9067	0.965201	0.0436223	-0.0244923	-0.469843	0.442879
P67870 (CSNK2B)	Interaction	0.128302	-0.505114	0.761718	0.691366	0.925562	0.0630106	0.128756	-0.54633	0.781872
P67936 (TPM4)	Pre-ETT	0.187122	-0.373992	0.748237	0.513359	0.935539	0.0779744	0.183531	-0.37869	0.759284
P67936 (TPM4)	Post-ETT	-0.126178	-0.687292	0.434937	0.659404	0.970929	0.0663622	-0.133955	-0.707099	0.442954
P67936 (TPM4)	Case	-0.00310278	-0.43048	0.424275	0.988647	0.999649	0.0451644	0.00186107	-0.446259	0.435966
P67936 (TPM4)	Control	0.310197	-0.0981763	0.718571	0.136547	0.649962	0.13607	0.306423	-0.114625	0.728931
P67936 (TPM4)	Interaction	-0.3133	-0.904418	0.277818	0.298895	0.881507	0.0844341	-0.306442	-0.912064	0.295453
P67936 (TPM4)	Pre-ETT	0.252705	-0.469557	0.974966	0.49287	0.933993	0.0602732	0.28901	-0.461675	1.12232
P67936 (TPM4)	Post-ETT	0.0225681	-0.699694	0.74483	0.951166	0.998145	0.0424457	0.0425453	-0.672631	0.840743
P67936 (TPM4)	Case	-0.0818313	-0.596897	0.433235	0.755504	0.999649	0.0359744	-0.08018	-0.595739	0.467756
P67936 (TPM4)	Control	0.148305	-0.343857	0.640468	0.554786	0.801756	0.0365365	0.15658	-0.360009	0.659759
P67936 (TPM4)	Interaction	-0.230137	-0.942539	0.482266	0.526634	0.892672	0.0480544	-0.235214	-0.963312	0.544823
P68036 (UBE2L3)	Pre-ETT	0.364747	-0.463994	1.19349	0.388345	0.931076	0.0833108	0.320706	-0.490139	1.15766
P68036 (UBE2L3)	Post-ETT	-0.16255	-0.991291	0.666191	0.700661	0.974203	0.0700188	-0.16401	-1.00354	0.664874
P68036 (UBE2L3)	Case	-0.0193096	-0.692261	0.653642	0.955151	0.999649	0.0560844	-0.0287334	-0.69403	0.664861
P68036 (UBE2L3)	Control	0.507987	-0.135034	1.15101	0.121533	0.649962	0.159978	0.49686	-0.205778	1.17954
P68036 (UBE2L3)	Interaction	-0.527297	-1.45807	0.403473	0.266847	0.881507	0.115817	-0.512567	-1.50065	0.451108
P68036|P0CG47 (UBE2L3|UBB)	Pre-ETT	-0.239326	-0.752726	0.274075	0.360899	0.931076	0.107854	-0.248006	-0.760569	0.283297
P68036|P0CG47 (UBE2L3|UBB)	Post-ETT	-0.262289	-0.775689	0.251111	0.316673	0.963247	0.108773	-0.266136	-0.780454	0.247081
P68036|P0CG47 (UBE2L3|UBB)	Case	0.0375763	-0.122232	0.197384	0.644904	0.999649	0.0211431	0.036692	-0.129021	0.20307
P68036|P0CG47 (UBE2L3|UBB)	Control	0.0605395	-0.0921624	0.213241	0.437136	0.737611	0.0258055	0.060018	-0.0983021	0.220093
P68036|P0CG47 (UBE2L3|UBB)	Interaction	-0.0229633	-0.243998	0.198072	0.83865	0.962779	0.0263812	-0.0246493	-0.257169	0.206963
P68036|P0CG47 (UBE2L3|UBB)	Pre-ETT	0.0771323	-0.345442	0.499707	0.720529	0.961509	0.0541042	0.0771493	-0.362486	0.511401
P68036|P0CG47 (UBE2L3|UBB)	Post-ETT	0.128645	-0.293929	0.55122	0.550723	0.963247	0.0646993	0.123941	-0.32683	0.553053
P68036|P0CG47 (UBE2L3|UBB)	Case	-0.0318953	-0.171603	0.107813	0.654543	0.999649	0.019439	-0.0312825	-0.186124	0.116009
P68036|P0CG47 (UBE2L3|UBB)	Control	-0.0834084	-0.216904	0.0500873	0.22073	0.649962	0.032577	-0.084145	-0.222716	0.0539237
P68036|P0CG47 (UBE2L3|UBB)	Interaction	0.0515131	-0.141721	0.244747	0.601326	0.904425	0.0227887	0.0536841	-0.145887	0.254103
P68104 (EEF1A1)	Pre-ETT	0.536348	-0.160024	1.23272	0.131153	0.931076	0.156261	0.505309	-0.159159	1.23733
P68104 (EEF1A1)	Post-ETT	-0.0983079	-0.79468	0.598064	0.782017	0.979522	0.0651523	-0.0975517	-0.823315	0.595452
P68104 (EEF1A1)	Case	-0.161756	-0.816388	0.492875	0.628175	0.999649	0.0698547	-0.171856	-0.813519	0.490274
P68104 (EEF1A1)	Control	0.472899	-0.152623	1.09842	0.138408	0.649962	0.17507	0.455744	-0.146212	1.05079
P68104 (EEF1A1)	Interaction	-0.634656	-1.5401	0.270784	0.169501	0.881507	0.171458	-0.615168	-1.47762	0.274875
P68104 (EEF1A1)	Pre-ETT	0.425391	-0.21396	1.06474	0.192213	0.931076	0.144875	0.409764	-0.259859	1.03822
P68104 (EEF1A1)	Post-ETT	-0.085129	-0.72448	0.554222	0.794118	0.980606	0.0682085	-0.093475	-0.783032	0.58193
P68104 (EEF1A1)	Case	-0.144318	-0.627876	0.33924	0.55858	0.999649	0.0646004	-0.15065	-0.642526	0.390988
P68104 (EEF1A1)	Control	0.366202	-0.0958535	0.828258	0.120335	0.649962	0.160448	0.368319	-0.10084	0.845018
P68104 (EEF1A1)	Interaction	-0.51052	-1.17934	0.158303	0.134637	0.881507	0.159123	-0.501652	-1.22007	0.185667
P68104 (EEF1A1)	Pre-ETT	0.300937	-0.347863	0.949737	0.363296	0.931076	0.0889813	0.314435	-0.371886	1.05971
P68104 (EEF1A1)	Post-ETT	0.129806	-0.518993	0.778606	0.69496	0.974203	0.0619695	0.135253	-0.569923	0.855282
P68104 (EEF1A1)	Case	-0.0582179	-0.556117	0.439681	0.818735	0.999649	0.0453441	-0.0594916	-0.597461	0.443369
P68104 (EEF1A1)	Control	0.112913	-0.362846	0.588672	0.641816	0.844564	0.04768	0.115675	-0.392547	0.620451
P68104 (EEF1A1)	Interaction	-0.171131	-0.859789	0.517528	0.626224	0.909936	0.060936	-0.174707	-0.888336	0.571394
P68400 (CSNK2A1)	Pre-ETT	0.0384352	-0.539499	0.61637	0.896292	0.989148	0.0668359	0.0252658	-0.572196	0.606499
P68400 (CSNK2A1)	Post-ETT	-0.161353	-0.739287	0.416581	0.584241	0.963247	0.0796783	-0.187006	-0.771185	0.381079
P68400 (CSNK2A1)	Case	-0.00864972	-0.367917	0.350617	0.962363	0.999649	0.0420003	-0.00268213	-0.388238	0.359512
P68400 (CSNK2A1)	Control	0.191139	-0.152153	0.53443	0.275153	0.659358	0.0715585	0.191596	-0.172996	0.54682
P68400 (CSNK2A1)	Interaction	-0.199788	-0.696701	0.297124	0.430684	0.881507	0.0624124	-0.18845	-0.720616	0.306056
P68400 (CSNK2A1)	Pre-ETT	0.558254	-0.294533	1.41104	0.199479	0.931076	0.157139	0.565084	-0.294975	1.44237
P68400 (CSNK2A1)	Post-ETT	0.579488	-0.273299	1.43228	0.182913	0.963247	0.156182	0.581463	-0.266094	1.44895
P68400 (CSNK2A1)	Case	0.318394	-0.375485	1.01227	0.368466	0.999649	0.0851462	0.327021	-0.401151	1.04379
P68400 (CSNK2A1)	Control	0.29716	-0.365865	0.960184	0.379709	0.702355	0.0716815	0.291428	-0.387187	0.970497
P68400 (CSNK2A1)	Interaction	0.0212346	-0.938489	0.980958	0.96541	0.991556	0.0674988	0.0395631	-0.941508	1.00074
P68400|P67870 (CSNK2B|CSNK2A1)	Pre-ETT	0.404323	-0.324034	1.13268	0.276591	0.931076	0.114966	0.401656	-0.343584	1.13218
P68400|P67870 (CSNK2B|CSNK2A1)	Post-ETT	-0.190423	-0.91878	0.537934	0.60836	0.965043	0.0778074	-0.192921	-0.942578	0.553678
P68400|P67870 (CSNK2B|CSNK2A1)	Case	-0.172484	-0.851975	0.507006	0.618819	0.999649	0.069357	-0.176872	-0.851368	0.522042
P68400|P67870 (CSNK2B|CSNK2A1)	Control	0.422261	-0.227014	1.07154	0.202423	0.649962	0.133775	0.427398	-0.222302	1.02786
P68400|P67870 (CSNK2B|CSNK2A1)	Interaction	-0.594746	-1.53457	0.345077	0.214857	0.881507	0.154307	-0.590611	-1.50376	0.332643
P68402 (PAFAH1B2)	Pre-ETT	0.331653	-0.428286	1.09159	0.392348	0.931076	0.0871692	0.295984	-0.468978	1.08656
P68402 (PAFAH1B2)	Post-ETT	-0.112187	-0.872126	0.647752	0.77232	0.978888	0.0687882	-0.115554	-0.896872	0.649876
P68402 (PAFAH1B2)	Case	0.0280706	-0.694644	0.750785	0.939319	0.999649	0.055361	0.0263805	-0.684156	0.705041
P68402 (PAFAH1B2)	Control	0.47191	-0.218667	1.16249	0.180456	0.649962	0.135525	0.45458	-0.231837	1.11455
P68402 (PAFAH1B2)	Interaction	-0.44384	-1.44345	0.555767	0.384163	0.881507	0.0999933	-0.421758	-1.37047	0.527051
P68431 (H3C1)	Pre-ETT	-0.314209	-0.839166	0.210748	0.240748	0.931076	0.119046	-0.312243	-0.851819	0.22538
P68431 (H3C1)	Post-ETT	-0.325134	-0.850091	0.199823	0.224782	0.963247	0.118436	-0.317488	-0.858627	0.260709
P68431 (H3C1)	Case	-0.00204658	-0.356536	0.352442	0.990972	0.999649	0.0432596	0.00133997	-0.384534	0.375834
P68431 (H3C1)	Control	0.00887878	-0.329847	0.347605	0.959027	0.984164	0.040862	0.0188516	-0.353223	0.364393
P68431 (H3C1)	Interaction	-0.0109254	-0.501229	0.479378	0.965165	0.991556	0.0502284	-0.0124482	-0.549169	0.504116
P68871 (HBB)	Pre-ETT	0.0014163	-0.568757	0.571589	0.996116	0.999477	0.0617432	-0.0113993	-0.569553	0.579131
P68871 (HBB)	Post-ETT	0.0889424	-0.481231	0.659115	0.759804	0.976806	0.0633643	0.086853	-0.485494	0.644729
P68871 (HBB)	Case	0.290684	-0.148601	0.72997	0.194649	0.999649	0.110148	0.29173	-0.167926	0.741008
P68871 (HBB)	Control	0.203158	-0.216594	0.62291	0.342817	0.688845	0.0747879	0.204966	-0.231854	0.657402
P68871 (HBB)	Interaction	0.0875261	-0.520062	0.695114	0.777681	0.946677	0.06059	0.0926029	-0.56152	0.719811
P69892 (HBG2)	Pre-ETT	-0.00337719	-0.59397	0.587216	0.991058	0.99855	0.0516246	-0.00935008	-0.577129	0.584584
P69892 (HBG2)	Post-ETT	0.0398713	-0.550722	0.630464	0.894733	0.995592	0.0611538	0.0304863	-0.584446	0.601269
P69892 (HBG2)	Case	0.232002	-0.207578	0.671581	0.300935	0.999649	0.0803144	0.223644	-0.238194	0.687341
P69892 (HBG2)	Control	0.188753	-0.23128	0.608786	0.378446	0.701434	0.0674746	0.19136	-0.250311	0.622236
P69892 (HBG2)	Interaction	0.0432485	-0.564747	0.651244	0.88912	0.976714	0.0566649	0.0400506	-0.609713	0.681878
P69905|P68871 (HBB|HBA1)	Pre-ETT	0.148004	-0.528658	0.824666	0.668144	0.954303	0.0679208	0.1409	-0.564738	0.831031
P69905|P68871 (HBB|HBA1)	Post-ETT	-0.0195472	-0.69621	0.657115	0.954849	0.998185	0.0655355	-0.0206858	-0.711173	0.65877
P69905|P68871 (HBB|HBA1)	Case	0.15566	-0.430042	0.741363	0.602441	0.999649	0.0606452	0.158261	-0.454933	0.772289
P69905|P68871 (HBB|HBA1)	Control	0.323212	-0.236447	0.88287	0.257672	0.654411	0.0859115	0.314909	-0.246585	0.895984
P69905|P68871 (HBB|HBA1)	Interaction	-0.167551	-0.977653	0.642551	0.685202	0.924168	0.0679086	-0.148922	-0.958219	0.620702
P78310 (CXADR)	Pre-ETT	-0.14617	-0.927549	0.635208	0.713884	0.958827	0.0669564	-0.173636	-1.01964	0.640018
P78310 (CXADR)	Post-ETT	0.0113765	-0.770002	0.792755	0.977235	0.998962	0.0569654	-0.000733842	-0.860989	0.837847
P78310 (CXADR)	Case	-0.0170352	-0.426943	0.392872	0.935081	0.999649	0.0302901	-0.0124706	-0.429776	0.396071
P78310 (CXADR)	Control	-0.174582	-0.566262	0.217098	0.382333	0.703772	0.0431616	-0.176019	-0.577371	0.252583
P78310 (CXADR)	Interaction	0.157546	-0.409408	0.724501	0.586002	0.90386	0.0433841	0.145486	-0.4486	0.755806
P78314 (SH3BP2)	Pre-ETT	0.0125361	-0.65154	0.676612	0.970486	0.994862	0.065331	-0.00165078	-0.64793	0.672354
P78314 (SH3BP2)	Post-ETT	0.0669697	-0.597106	0.731046	0.843315	0.984768	0.0712047	0.0606988	-0.612484	0.735862
P78314 (SH3BP2)	Case	-0.0369262	-0.410673	0.33682	0.846454	0.999649	0.040746	-0.0461647	-0.433801	0.365784
P78314 (SH3BP2)	Control	-0.0913598	-0.448487	0.265767	0.616093	0.831243	0.0448654	-0.0982726	-0.462003	0.266051
P78314 (SH3BP2)	Interaction	0.0544336	-0.462505	0.571373	0.836491	0.962594	0.0472078	0.0734902	-0.464637	0.597657
P78318 (IGBP1)	Pre-ETT	0.24061	-0.458792	0.940012	0.500139	0.933993	0.075593	0.213982	-0.487841	0.947232
P78318 (IGBP1)	Post-ETT	-0.231533	-0.930935	0.467869	0.516445	0.963247	0.0834968	-0.237671	-0.954326	0.49084
P78318 (IGBP1)	Case	-0.083059	-0.745589	0.579471	0.805904	0.999649	0.0647912	-0.0759404	-0.718522	0.547627
P78318 (IGBP1)	Control	0.389084	-0.243986	1.02215	0.228361	0.649962	0.113543	0.378301	-0.238016	0.991397
P78318 (IGBP1)	Interaction	-0.472143	-1.38851	0.444221	0.312571	0.881507	0.116055	-0.434164	-1.35337	0.458779
P78324 (SIRPA)	Pre-ETT	0.14637	-0.372727	0.665467	0.580502	0.942902	0.0599216	0.101695	-0.46706	0.652526
P78324 (SIRPA)	Post-ETT	0.189543	-0.329554	0.70864	0.4742	0.963247	0.063764	0.116998	-0.467378	0.656574
P78324 (SIRPA)	Case	0.0124879	-0.045565	0.0705407	0.673309	0.999649	0.00704378	0.0107749	-0.0585681	0.0796041
P78324 (SIRPA)	Control	-0.0306856	-0.086157	0.0247858	0.278271	0.660703	0.0101249	-0.0296787	-0.0965191	0.0354386
P78324 (SIRPA)	Interaction	0.0431735	-0.037121	0.123468	0.291951	0.881507	0.0112147	0.0437574	-0.0523866	0.135497
P78324 (SIRPA)	Pre-ETT	-0.210467	-0.693195	0.272261	0.392809	0.931076	0.0924901	-0.211106	-0.674814	0.285873
P78324 (SIRPA)	Post-ETT	-0.222301	-0.705029	0.260428	0.366749	0.963247	0.0865167	-0.209706	-0.659864	0.266758
P78324 (SIRPA)	Case	-0.0432588	-0.140721	0.0542031	0.384335	0.999649	0.0187687	-0.0426985	-0.148597	0.0635929
P78324 (SIRPA)	Control	-0.0314252	-0.124553	0.0617029	0.508374	0.777768	0.0157115	-0.0307091	-0.128872	0.0656677
P78324 (SIRPA)	Interaction	-0.0118336	-0.146636	0.122969	0.863395	0.971209	0.016203	-0.0128885	-0.153194	0.127342
P78325 (ADAM8)	Pre-ETT	0.325959	-0.623179	1.2751	0.500881	0.933993	0.0793886	0.309605	-0.567212	1.17629
P78325 (ADAM8)	Post-ETT	0.433335	-0.515803	1.38247	0.370876	0.963247	0.110202	0.435338	-0.465456	1.2993
P78325 (ADAM8)	Case	0.048102	-0.0306763	0.12688	0.231403	0.999649	0.0116806	0.0484149	-0.0401749	0.139275
P78325 (ADAM8)	Control	-0.0592738	-0.134549	0.0160015	0.122751	0.649962	0.0159762	-0.0595834	-0.145204	0.0273686
P78325 (ADAM8)	Interaction	0.107376	-0.00158471	0.216336	0.0534264	0.881507	0.034502	0.10685	-0.0152635	0.232258
P78330 (PSPH)	Pre-ETT	0.868593	0.25317	1.48402	0.00567061	0.718993	2.24365	0.86402	0.257255	1.50715
P78330 (PSPH)	Post-ETT	0.820745	0.205322	1.43617	0.00895256	0.865869	1.49376	0.820208	0.189377	1.44816
P78330 (PSPH)	Case	-0.0836044	-0.354339	0.18713	0.545014	0.999649	0.0301534	-0.0810529	-0.375057	0.20048
P78330 (PSPH)	Control	-0.0357563	-0.294452	0.222939	0.786467	0.912319	0.0227826	-0.0294385	-0.299925	0.235807
P78330 (PSPH)	Interaction	-0.047848	-0.422309	0.326612	0.802246	0.953976	0.0295888	-0.0586689	-0.449194	0.333465
P78333 (GPC5)	Pre-ETT	0.0298956	-0.577634	0.637425	0.923166	0.992815	0.062143	0.0250021	-0.592488	0.606237
P78333 (GPC5)	Post-ETT	0.0856311	-0.521898	0.693161	0.782351	0.979522	0.0705722	0.0889235	-0.513443	0.701775
P78333 (GPC5)	Case	-0.0521646	-0.224716	0.120386	0.553499	0.999649	0.022245	-0.0531203	-0.229195	0.126049
P78333 (GPC5)	Control	-0.1079	-0.272778	0.0569781	0.199616	0.649962	0.0428078	-0.109223	-0.280599	0.0691059
P78333 (GPC5)	Interaction	0.0557355	-0.182925	0.294396	0.647153	0.915988	0.0233069	0.0524865	-0.19532	0.304531
P78344 (EIF4G2)	Pre-ETT	0.235369	-0.321758	0.792496	0.407657	0.931076	0.0879129	0.234929	-0.355411	0.810162
P78344 (EIF4G2)	Post-ETT	-0.0431987	-0.600326	0.513928	0.879209	0.992594	0.0620905	-0.0488688	-0.634133	0.504256
P78344 (EIF4G2)	Case	-0.0491039	-0.479762	0.381554	0.823165	0.999649	0.0485007	-0.0434736	-0.519295	0.41114
P78344 (EIF4G2)	Control	0.229464	-0.182044	0.640972	0.274434	0.659358	0.0770217	0.229427	-0.196298	0.684008
P78344 (EIF4G2)	Interaction	-0.278568	-0.874224	0.317088	0.359348	0.881507	0.0868728	-0.276008	-0.918793	0.343857
P78346 (RPP30)	Pre-ETT	0.226527	-0.535366	0.98842	0.560069	0.942902	0.0711314	0.195868	-0.543639	0.966389
P78346 (RPP30)	Post-ETT	0.297108	-0.464786	1.059	0.444684	0.963247	0.092831	0.310782	-0.408295	1.02333
P78346 (RPP30)	Case	0.126955	-0.0932247	0.347136	0.258429	0.999649	0.0379798	0.130985	-0.10217	0.35553
P78346 (RPP30)	Control	0.0563752	-0.154014	0.266765	0.599455	0.821392	0.0216508	0.0561137	-0.167039	0.282499
P78346 (RPP30)	Interaction	0.0705803	-0.233957	0.375118	0.649652	0.915988	0.0265421	0.0695967	-0.253251	0.394458
P78347 (GTF2I)	Pre-ETT	-0.260138	-0.769054	0.248777	0.316412	0.931076	0.105248	-0.249567	-0.76826	0.248068
P78347 (GTF2I)	Post-ETT	-0.0682996	-0.577215	0.440616	0.79252	0.980606	0.0657982	-0.076592	-0.611623	0.447718
P78347 (GTF2I)	Case	0.0292375	-0.175939	0.234414	0.780019	0.999649	0.0259405	0.0299802	-0.194422	0.253055
P78347 (GTF2I)	Control	-0.162601	-0.358654	0.0334514	0.104046	0.649962	0.0886334	-0.160112	-0.35961	0.043452
P78347 (GTF2I)	Interaction	0.191839	-0.0919462	0.475623	0.185192	0.881507	0.0718503	0.187107	-0.0916162	0.478946
P78352 (DLG4)	Pre-ETT	-0.067924	-0.273048	0.1372	0.516329	0.935539	0.0394765	-0.0719711	-0.29357	0.143678
P78352 (DLG4)	Post-ETT	-0.113386	-0.31851	0.0917385	0.27863	0.963247	0.0572203	-0.11706	-0.336622	0.100819
P78352 (DLG4)	Case	-0.016377	-0.0995019	0.0667479	0.699389	0.999649	0.0143821	-0.0173422	-0.108706	0.0747227
P78352 (DLG4)	Control	0.0290847	-0.0503439	0.108513	0.47295	0.757615	0.0156378	0.0299218	-0.0563047	0.118193
P78352 (DLG4)	Interaction	-0.0454617	-0.160434	0.0695107	0.438342	0.881507	0.0198714	-0.0472162	-0.173069	0.0831066
P78356 (PIP4K2B)	Pre-ETT	0.133581	-0.602698	0.86986	0.722147	0.961529	0.0676807	0.128808	-0.613718	0.884773
P78356 (PIP4K2B)	Post-ETT	-0.4101	-1.14638	0.326179	0.274974	0.963247	0.112692	-0.400561	-1.16816	0.342551
P78356 (PIP4K2B)	Case	-0.0464782	-0.733924	0.640968	0.894578	0.999649	0.0595366	-0.0443446	-0.732349	0.673701
P78356 (PIP4K2B)	Control	0.497202	-0.159675	1.15408	0.137933	0.649962	0.183222	0.482578	-0.165296	1.13698
P78356 (PIP4K2B)	Interaction	-0.543681	-1.49451	0.407145	0.262414	0.881507	0.131887	-0.5381	-1.47698	0.377461
P78356 (PIP4K2B)	Pre-ETT	0.132025	-0.611574	0.875625	0.727848	0.963258	0.0761675	0.121931	-0.615555	0.862927
P78356 (PIP4K2B)	Post-ETT	-0.273207	-1.01681	0.470392	0.471455	0.963247	0.0860571	-0.290006	-1.0796	0.470395
P78356 (PIP4K2B)	Case	0.12666	-0.589736	0.843057	0.728947	0.999649	0.0564204	0.143165	-0.505239	0.807839
P78356 (PIP4K2B)	Control	0.531893	-0.152647	1.21643	0.127782	0.649962	0.165985	0.527086	-0.152925	1.18648
P78356 (PIP4K2B)	Interaction	-0.405232	-1.3961	0.585635	0.422807	0.881507	0.0943114	-0.396161	-1.3352	0.558373
P78358 (CTAG1B|CTAG1A)	Pre-ETT	0.0281136	-0.646509	0.702736	0.934903	0.99321	0.0648058	0.0430364	-0.632646	0.679631
P78358 (CTAG1B|CTAG1A)	Post-ETT	0.21321	-0.461412	0.887833	0.535631	0.963247	0.0735849	0.214808	-0.443301	0.869528
P78358 (CTAG1B|CTAG1A)	Case	-0.28546	-0.77356	0.20264	0.251686	0.999649	0.0926052	-0.28868	-0.782764	0.2339
P78358 (CTAG1B|CTAG1A)	Control	-0.470556	-0.936952	-0.00416044	0.0479911	0.649962	0.332065	-0.463426	-0.958051	0.00892948
P78358 (CTAG1B|CTAG1A)	Interaction	0.185096	-0.490009	0.860202	0.591011	0.904051	0.0598525	0.169776	-0.513189	0.882765
P78358 (CTAG1B|CTAG1A)	Pre-ETT	0.194849	-0.299334	0.689031	0.43965	0.931076	0.0741017	0.18186	-0.375585	0.703791
P78358 (CTAG1B|CTAG1A)	Post-ETT	0.135848	-0.358335	0.630031	0.590036	0.963247	0.0658729	0.11395	-0.467879	0.636908
P78358 (CTAG1B|CTAG1A)	Case	-0.0288963	-0.236151	0.178358	0.784648	0.999649	0.0255601	-0.0284268	-0.250127	0.190124
P78358 (CTAG1B|CTAG1A)	Control	0.0301045	-0.167934	0.228143	0.765748	0.904491	0.0241207	0.03254	-0.178944	0.247621
P78358 (CTAG1B|CTAG1A)	Interaction	-0.0590008	-0.34566	0.227659	0.686651	0.92469	0.0314262	-0.0572812	-0.365314	0.251901
P78362 (SRPK2)	Pre-ETT	-0.421744	-0.938902	0.0954132	0.109963	0.927036	0.280361	-0.407234	-0.909121	0.0877952
P78362 (SRPK2)	Post-ETT	-0.361903	-0.87906	0.155255	0.170198	0.963247	0.202921	-0.357494	-0.85912	0.12055
P78362 (SRPK2)	Case	0.0373416	-0.0212271	0.0959102	0.211441	0.999649	0.0161237	0.0375819	-0.0282855	0.10371
P78362 (SRPK2)	Control	-0.0224999	-0.0784642	0.0334644	0.430705	0.733001	0.0103965	-0.0223126	-0.0841025	0.0372533
P78362 (SRPK2)	Interaction	0.0598415	-0.0211665	0.140849	0.14766	0.881507	0.0250881	0.0577747	-0.0292991	0.148698
P78368 (CSNK1G2)	Pre-ETT	-0.0377375	-0.673144	0.597669	0.907332	0.990876	0.0643667	-0.036818	-0.666768	0.604671
P78368 (CSNK1G2)	Post-ETT	-0.0264557	-0.661862	0.608951	0.934961	0.997657	0.0622131	-0.0136267	-0.680729	0.601605
P78368 (CSNK1G2)	Case	0.0201076	-0.350861	0.391077	0.915395	0.999649	0.0417582	0.0246708	-0.36354	0.424163
P78368 (CSNK1G2)	Control	0.0088258	-0.345647	0.363299	0.961079	0.985521	0.0363044	0.0106996	-0.355106	0.356383
P78368 (CSNK1G2)	Interaction	0.0112819	-0.501816	0.52438	0.965626	0.991556	0.0440597	0.0199832	-0.496049	0.529608
P78368 (CSNK1G2)	Pre-ETT	0.204374	-0.463743	0.872491	0.54881	0.940874	0.0752511	0.201987	-0.452628	0.884972
P78368 (CSNK1G2)	Post-ETT	-0.19878	-0.866896	0.469337	0.559804	0.963247	0.0724599	-0.192529	-0.889366	0.452405
P78368 (CSNK1G2)	Case	-0.00108633	-0.579949	0.577776	0.997065	0.999649	0.0575688	-0.012925	-0.593378	0.58975
P78368 (CSNK1G2)	Control	0.402067	-0.151055	0.95519	0.154242	0.649962	0.13914	0.40499	-0.129028	0.98915
P78368 (CSNK1G2)	Interaction	-0.403154	-1.20379	0.397487	0.323683	0.881507	0.105829	-0.412081	-1.22985	0.377751
P78380 (OLR1)	Pre-ETT	-0.662191	-1.30565	-0.0187351	0.0436923	0.925713	0.471413	-0.65259	-1.27804	-0.00192869
P78380 (OLR1)	Post-ETT	-0.634662	-1.27812	0.00879394	0.0532143	0.928053	0.455316	-0.643681	-1.27117	0.0150771
P78380 (OLR1)	Case	0.0488391	-0.304847	0.402525	0.786665	0.999649	0.0375841	0.0447583	-0.31552	0.410532
P78380 (OLR1)	Control	0.02131	-0.316649	0.359269	0.901643	0.963647	0.0342376	0.0252919	-0.32976	0.367336
P78380 (OLR1)	Interaction	0.0275291	-0.461664	0.516722	0.912175	0.980707	0.0426621	0.0274503	-0.481948	0.529186
P78380 (OLR1)	Pre-ETT	-0.364079	-1.02521	0.297057	0.280442	0.931076	0.122301	-0.361956	-1.05068	0.305174
P78380 (OLR1)	Post-ETT	-0.395037	-1.05617	0.266098	0.241557	0.963247	0.130303	-0.393825	-1.05818	0.280534
P78380 (OLR1)	Case	-0.00264543	-0.36549	0.360199	0.988599	0.999649	0.0387681	-0.00209368	-0.373804	0.377692
P78380 (OLR1)	Control	0.0283131	-0.318397	0.375023	0.872838	0.953869	0.0381534	0.0263316	-0.331882	0.401883
P78380 (OLR1)	Interaction	-0.0309585	-0.532819	0.470902	0.903766	0.97869	0.0468293	-0.0271875	-0.556445	0.502604
P78395 (PRAME)	Pre-ETT	0.247582	-0.37603	0.871193	0.436492	0.931076	0.0863297	0.24922	-0.390598	0.876315
P78395 (PRAME)	Post-ETT	0.357303	-0.266308	0.980914	0.261448	0.963247	0.109923	0.347528	-0.304116	0.988831
P78395 (PRAME)	Case	0.164458	-0.157583	0.486498	0.316874	0.999649	0.0578433	0.166543	-0.173612	0.497564
P78395 (PRAME)	Control	0.0547364	-0.252984	0.362456	0.727365	0.885725	0.032911	0.0510757	-0.258999	0.365541
P78395 (PRAME)	Interaction	0.109721	-0.335702	0.555144	0.629238	0.910729	0.0405235	0.106883	-0.34919	0.561125
P78396 (CCNA1)	Pre-ETT	-0.52268	-1.13787	0.0925086	0.0958658	0.927036	0.266619	-0.521417	-1.13108	0.106656
P78396 (CCNA1)	Post-ETT	-0.594963	-1.21015	0.0202247	0.0580224	0.928053	0.476441	-0.608567	-1.21197	0.017791
P78396 (CCNA1)	Case	-0.149207	-0.457946	0.159531	0.34353	0.999649	0.0540074	-0.154702	-0.473361	0.169274
P78396 (CCNA1)	Control	-0.0769235	-0.371933	0.218086	0.60931	0.827573	0.0368768	-0.0774658	-0.376683	0.216661
P78396 (CCNA1)	Interaction	-0.0722839	-0.499308	0.354741	0.740063	0.93513	0.0400532	-0.06931	-0.500993	0.372824
P78410 (BTN3A2)	Pre-ETT	0.344752	-0.374776	1.06428	0.347684	0.931076	0.103698	0.331464	-0.336234	1.05277
P78410 (BTN3A2)	Post-ETT	0.54081	-0.178718	1.26034	0.140712	0.963247	0.168692	0.513037	-0.184801	1.19171
P78410 (BTN3A2)	Case	0.0427446	-0.147953	0.233442	0.660427	0.999649	0.0214694	0.0431443	-0.164839	0.237972
P78410 (BTN3A2)	Control	-0.153313	-0.335531	0.0289048	0.0991354	0.649962	0.0579514	-0.151166	-0.349287	0.0389201
P78410 (BTN3A2)	Interaction	0.196058	-0.0677016	0.459817	0.145149	0.881507	0.0556258	0.189889	-0.071748	0.477513
P78423 (CX3CL1)	Pre-ETT	-0.0765343	-0.727103	0.574034	0.817645	0.979318	0.0581022	-0.0646245	-0.72626	0.600126
P78423 (CX3CL1)	Post-ETT	0.65274	0.00217143	1.30331	0.0492402	0.928053	0.436828	0.647784	-0.0209606	1.27826
P78423 (CX3CL1)	Case	0.428183	-0.111578	0.967944	0.119993	0.999649	0.171777	0.435006	-0.114516	1.00892
P78423 (CX3CL1)	Control	-0.301092	-0.816851	0.214668	0.252544	0.653326	0.0951641	-0.30754	-0.835118	0.243189
P78423 (CX3CL1)	Interaction	0.729275	-0.0172843	1.47583	0.0555452	0.881507	0.392623	0.7203	-0.0617094	1.48671
P78504 (JAG1)	Pre-ETT	-0.344622	-0.866448	0.177203	0.19553	0.931076	0.135391	-0.34573	-0.886745	0.176769
P78504 (JAG1)	Post-ETT	-0.172868	-0.694693	0.348958	0.516154	0.963247	0.0616493	-0.158057	-0.702301	0.336637
P78504 (JAG1)	Case	-0.000908569	-0.376122	0.374305	0.996213	0.999649	0.0381855	-0.00659533	-0.398015	0.390982
P78504 (JAG1)	Control	-0.172664	-0.531193	0.185865	0.345222	0.688962	0.0528464	-0.173806	-0.550175	0.201482
P78504 (JAG1)	Interaction	0.171755	-0.347213	0.690723	0.516559	0.887524	0.0565673	0.182336	-0.380369	0.726364
P78504 (JAG1)	Pre-ETT	-0.127983	-0.658578	0.402612	0.636387	0.951043	0.0788424	-0.121495	-0.664352	0.40629
P78504 (JAG1)	Post-ETT	-0.10866	-0.639254	0.421935	0.688142	0.974203	0.0712379	-0.11309	-0.67515	0.417766
P78504 (JAG1)	Case	-0.159917	-0.382307	0.0624728	0.158723	0.999649	0.0877325	-0.163858	-0.403336	0.0687483
P78504 (JAG1)	Control	-0.17924	-0.391741	0.0332605	0.0982918	0.649962	0.114508	-0.176608	-0.406772	0.043939
P78504 (JAG1)	Interaction	0.0193233	-0.28827	0.326917	0.902007	0.97777	0.0345529	0.0157731	-0.309423	0.351135
P78509 (RELN)	Pre-ETT	0.11958	-0.439626	0.678786	0.67513	0.955696	0.0682408	0.108732	-0.4227	0.674052
P78509 (RELN)	Post-ETT	0.301391	-0.257815	0.860597	0.29081	0.963247	0.113804	0.288226	-0.262216	0.812462
P78509 (RELN)	Case	0.103823	-0.0500957	0.257742	0.186149	0.999649	0.0402443	0.10296	-0.058725	0.266624
P78509 (RELN)	Control	-0.0779875	-0.225062	0.0690873	0.298672	0.667865	0.0292524	-0.0776512	-0.228589	0.0784893
P78509 (RELN)	Interaction	0.181811	-0.031079	0.394701	0.0941628	0.881507	0.0877069	0.182708	-0.0364437	0.406284
P78536 (ADAM17)	Pre-ETT	1.23478	-0.054534	2.52409	0.0605094	0.925713	0.385449	1.23291	-0.123617	2.5482
P78536 (ADAM17)	Post-ETT	1.03149	-0.257827	2.3208	0.116875	0.963247	0.223478	1.02644	-0.256062	2.27049
P78536 (ADAM17)	Case	-0.142326	-0.630287	0.345635	0.567544	0.999649	0.0300763	-0.144818	-0.673504	0.364159
P78536 (ADAM17)	Control	0.0609669	-0.405296	0.52723	0.797736	0.918777	0.029119	0.0524784	-0.432389	0.521752
P78536 (ADAM17)	Interaction	-0.203293	-0.878205	0.471619	0.554944	0.89627	0.0351384	-0.195094	-0.922259	0.535823
P78536 (ADAM17)	Pre-ETT	0.361933	-0.422137	1.146	0.365606	0.931076	0.0826328	0.350394	-0.408647	1.12014
P78536 (ADAM17)	Post-ETT	0.55738	-0.226689	1.34145	0.163529	0.963247	0.166539	0.545077	-0.24758	1.32263
P78536 (ADAM17)	Case	0.037179	-0.305086	0.379444	0.831402	0.999649	0.0278047	0.0351741	-0.312915	0.387051
P78536 (ADAM17)	Control	-0.158269	-0.485314	0.168776	0.342877	0.688845	0.0437175	-0.16667	-0.510503	0.192032
P78536 (ADAM17)	Interaction	0.195448	-0.277948	0.668844	0.418402	0.881507	0.046015	0.202752	-0.297672	0.707602
P78537 (BLOC1S1)	Pre-ETT	0.123694	-0.471766	0.719155	0.683905	0.956665	0.0677213	0.129502	-0.485227	0.733689
P78537 (BLOC1S1)	Post-ETT	-0.302153	-0.897613	0.293308	0.319961	0.963247	0.108611	-0.312306	-0.941578	0.344966
P78537 (BLOC1S1)	Case	-0.30397	-0.667482	0.0595421	0.101228	0.999649	0.14649	-0.308094	-0.672285	0.0831977
P78537 (BLOC1S1)	Control	0.121877	-0.225471	0.469225	0.491636	0.768037	0.047489	0.115952	-0.253991	0.47208
P78537 (BLOC1S1)	Interaction	-0.425847	-0.928631	0.0769371	0.0969052	0.881507	0.170759	-0.415426	-0.942673	0.114151
P78540 (ARG2)	Pre-ETT	0.176478	-0.395159	0.748115	0.54512	0.9404	0.0701221	0.152747	-0.42908	0.744407
P78540 (ARG2)	Post-ETT	0.268022	-0.303615	0.839659	0.358115	0.963247	0.0913396	0.260511	-0.318655	0.864062
P78540 (ARG2)	Case	-0.0123629	-0.119924	0.0951982	0.821765	0.999649	0.0142465	-0.0124462	-0.129948	0.106361
P78540 (ARG2)	Control	-0.103907	-0.206685	-0.00112842	0.0475372	0.649962	0.0718321	-0.104747	-0.213587	0.00627263
P78540 (ARG2)	Interaction	0.0915437	-0.0572271	0.240315	0.227805	0.881507	0.0292524	0.0929092	-0.0742124	0.247616
P78543 (BTG2)	Pre-ETT	0.0625919	-0.560641	0.685825	0.843952	0.986013	0.0701368	0.0624187	-0.550569	0.659864
P78543 (BTG2)	Post-ETT	0.241371	-0.381863	0.864604	0.447811	0.963247	0.0917118	0.220714	-0.379211	0.816336
P78543 (BTG2)	Case	0.276373	0.0390762	0.51367	0.0224471	0.999649	0.312342	0.278467	0.0239118	0.522007
P78543 (BTG2)	Control	0.0975943	-0.129151	0.324339	0.398895	0.716076	0.0390967	0.094867	-0.139178	0.324437
P78543 (BTG2)	Interaction	0.178779	-0.149433	0.506991	0.2857	0.881507	0.0587424	0.184265	-0.159554	0.520351
P78552 (IL13RA1)	Pre-ETT	0.201994	-0.54301	0.946998	0.595136	0.944694	0.075813	0.181533	-0.547524	0.975587
P78552 (IL13RA1)	Post-ETT	0.422624	-0.32238	1.16763	0.266206	0.963247	0.135188	0.427735	-0.334929	1.18323
P78552 (IL13RA1)	Case	-0.0583522	-0.496468	0.379763	0.794057	0.999649	0.0408826	-0.0591645	-0.50406	0.393942
P78552 (IL13RA1)	Control	-0.278982	-0.697616	0.139651	0.191504	0.649962	0.0966759	-0.282853	-0.715843	0.143968
P78552 (IL13RA1)	Interaction	0.22063	-0.385339	0.8266	0.475467	0.885711	0.0601782	0.219503	-0.364755	0.850342
P78556 (CCL20)	Pre-ETT	0.432212	-0.674684	1.53911	0.444086	0.931076	0.0887497	0.393636	-0.703957	1.49148
P78556 (CCL20)	Post-ETT	0.593197	-0.513698	1.70009	0.29355	0.963247	0.124295	0.563586	-0.549581	1.70194
P78556 (CCL20)	Case	0.237541	-0.230926	0.706007	0.32031	0.999649	0.0595337	0.241631	-0.23692	0.723922
P78556 (CCL20)	Control	0.0765556	-0.37108	0.524191	0.737476	0.889964	0.0306108	0.0811088	-0.386374	0.55885
P78556 (CCL20)	Interaction	0.160985	-0.486964	0.808935	0.626287	0.909936	0.0418878	0.161734	-0.509199	0.824756
P78560 (CRADD)	Pre-ETT	0.321591	-0.422071	1.06525	0.396676	0.931076	0.0935505	0.33665	-0.411584	1.07999
P78560 (CRADD)	Post-ETT	-0.105217	-0.84888	0.638445	0.781546	0.979522	0.0644153	-0.0845039	-0.843052	0.628913
P78560 (CRADD)	Case	0.13198	-0.584477	0.848437	0.718064	0.999649	0.0630786	0.140569	-0.545754	0.834138
P78560 (CRADD)	Control	0.558788	-0.12581	1.24339	0.109648	0.649962	0.222398	0.566963	-0.108717	1.2068
P78560 (CRADD)	Interaction	-0.426808	-1.41776	0.564144	0.398576	0.881507	0.0995631	-0.429869	-1.36452	0.557357
P78562 (PHEX)	Pre-ETT	-0.171132	-0.779794	0.43753	0.581589	0.942902	0.0574368	-0.173016	-0.772579	0.428083
P78562 (PHEX)	Post-ETT	0.158565	-0.450096	0.767227	0.609631	0.965573	0.0613221	0.141452	-0.488263	0.755803
P78562 (PHEX)	Case	0.286522	0.0244172	0.548627	0.0321492	0.999649	0.250814	0.28448	0.0168095	0.561127
P78562 (PHEX)	Control	-0.0431751	-0.293625	0.207275	0.735455	0.888744	0.0242452	-0.0429803	-0.308929	0.220166
P78562 (PHEX)	Interaction	0.329697	-0.0328274	0.692222	0.0746702	0.881507	0.133984	0.328827	-0.046682	0.714447
P79483 (HLA-DRB3)	Pre-ETT	-0.352202	-0.800906	0.0965022	0.123942	0.927036	0.220167	-0.38101	-0.86786	0.0909567
P79483 (HLA-DRB3)	Post-ETT	-0.268793	-0.717497	0.179912	0.240355	0.963247	0.138458	-0.303925	-0.797127	0.168204
P79483 (HLA-DRB3)	Case	0.159218	-0.00517891	0.323616	0.0576671	0.999649	0.126372	0.155647	-0.015074	0.333811
P79483 (HLA-DRB3)	Control	0.0758089	-0.0812781	0.232896	0.344219	0.688955	0.0323692	0.0760442	-0.090471	0.244753
P79483 (HLA-DRB3)	Interaction	0.0834094	-0.143973	0.310792	0.472164	0.884259	0.0335898	0.0810349	-0.160633	0.324837
P80075 (CCL8)	Pre-ETT	-0.249473	-0.849322	0.350376	0.414995	0.931076	0.0927523	-0.231064	-0.840884	0.367089
P80075 (CCL8)	Post-ETT	-0.0887732	-0.688622	0.511076	0.77177	0.978793	0.0700618	-0.0647849	-0.674272	0.509977
P80075 (CCL8)	Case	0.131857	-0.0582895	0.322003	0.174103	0.999649	0.0558298	0.133024	-0.0695822	0.337956
P80075 (CCL8)	Control	-0.0288428	-0.210534	0.152848	0.755696	0.897945	0.023817	-0.032296	-0.216055	0.150435
P80075 (CCL8)	Interaction	0.1607	-0.102297	0.423697	0.231072	0.881507	0.0572786	0.166875	-0.113737	0.4291
P80075 (CCL8)	Pre-ETT	0.463051	-0.511604	1.43771	0.351769	0.931076	0.101521	0.453373	-0.551955	1.44696
P80075 (CCL8)	Post-ETT	0.874101	-0.100555	1.84876	0.0787891	0.963247	0.308878	0.878957	-0.140072	1.87394
P80075 (CCL8)	Case	0.38881	-0.0784959	0.856116	0.102946	0.999649	0.139087	0.381646	-0.0957733	0.870093
P80075 (CCL8)	Control	-0.0222398	-0.468766	0.424286	0.922235	0.970621	0.0311767	-0.0246727	-0.469066	0.445704
P80075 (CCL8)	Interaction	0.41105	-0.235294	1.05739	0.212595	0.881507	0.0839664	0.408381	-0.248969	1.05961
P80098 (CCL7)	Pre-ETT	0.107663	-0.53794	0.753266	0.743782	0.964663	0.0651557	0.103818	-0.507332	0.734954
P80098 (CCL7)	Post-ETT	0.0692309	-0.576372	0.714834	0.83353	0.984567	0.0736337	0.0794777	-0.543581	0.696992
P80098 (CCL7)	Case	-0.0886742	-0.20617	0.0288215	0.13909	0.999649	0.0352633	-0.0900679	-0.216026	0.0377743
P80098 (CCL7)	Control	-0.0502424	-0.162513	0.0620287	0.380431	0.703045	0.0186376	-0.0490741	-0.174445	0.0806896
P80098 (CCL7)	Interaction	-0.0384318	-0.200943	0.12408	0.643002	0.914704	0.0185261	-0.0384987	-0.219555	0.134864
P80098 (CCL7)	Pre-ETT	-0.397592	-1.05972	0.264538	0.239232	0.931076	0.142378	-0.416606	-1.11169	0.262157
P80098 (CCL7)	Post-ETT	-0.174161	-0.836291	0.487969	0.606181	0.965043	0.0715662	-0.167357	-0.8536	0.506935
P80098 (CCL7)	Case	0.151149	-0.156354	0.458651	0.33535	0.999649	0.0481256	0.146825	-0.166957	0.473231
P80098 (CCL7)	Control	-0.0722826	-0.366111	0.221546	0.629695	0.839271	0.0341277	-0.0754411	-0.394985	0.242034
P80098 (CCL7)	Interaction	0.223431	-0.201884	0.648746	0.303184	0.881507	0.0537499	0.228682	-0.21818	0.693287
P80162 (CXCL6)	Pre-ETT	-0.639989	-1.26646	-0.0135207	0.0452563	0.925713	0.466007	-0.66043	-1.32968	0.0214233
P80162 (CXCL6)	Post-ETT	-0.628026	-1.25449	-0.00155766	0.0494331	0.928053	0.422336	-0.653866	-1.32932	0.0185283
P80162 (CXCL6)	Case	-0.0739097	-0.294005	0.146186	0.510428	0.999649	0.026839	-0.0732653	-0.313392	0.171394
P80162 (CXCL6)	Control	-0.0858728	-0.296181	0.124436	0.423543	0.728808	0.0265181	-0.083724	-0.298658	0.136455
P80162 (CXCL6)	Interaction	0.0119631	-0.292457	0.316383	0.938606	0.984667	0.0274135	0.011699	-0.300723	0.329317
P80188 (LCN2)	Pre-ETT	-0.450789	-0.994862	0.0932838	0.104393	0.927036	0.26573	-0.457757	-0.99915	0.0950556
P80188 (LCN2)	Post-ETT	-0.366845	-0.910918	0.177227	0.186328	0.963247	0.168864	-0.379216	-0.902366	0.15466
P80188 (LCN2)	Case	-0.013961	-0.33199	0.304068	0.931435	0.999649	0.0398348	-0.0105877	-0.355971	0.308405
P80188 (LCN2)	Control	-0.0979047	-0.401792	0.205982	0.527746	0.788185	0.0464179	-0.0975265	-0.406123	0.228893
P80188 (LCN2)	Interaction	0.0839437	-0.355931	0.523818	0.708382	0.929245	0.0511656	0.0815953	-0.391283	0.526376
P80303 (NUCB2)	Pre-ETT	0.749462	-0.308095	1.80702	0.164841	0.931076	0.180303	0.731623	-0.359018	1.80461
P80303 (NUCB2)	Post-ETT	0.55426	-0.503298	1.61182	0.304324	0.963247	0.109105	0.528538	-0.508495	1.60733
P80303 (NUCB2)	Case	-0.203629	-0.627447	0.22019	0.346352	0.999649	0.0438032	-0.201407	-0.618767	0.241709
P80303 (NUCB2)	Control	-0.00842617	-0.413399	0.396546	0.967471	0.987739	0.0276159	-0.00882114	-0.421268	0.405297
P80303 (NUCB2)	Interaction	-0.195203	-0.781398	0.390993	0.513971	0.88682	0.0359817	-0.188355	-0.80456	0.394818
P80370 (DLK1)	Pre-ETT	-0.692466	-1.40298	0.0180462	0.0561096	0.925713	0.533829	-0.671957	-1.37743	-0.0153305
P80370 (DLK1)	Post-ETT	-0.660012	-1.37052	0.0505001	0.0686588	0.958884	0.421562	-0.645533	-1.33364	0.0125249
P80370 (DLK1)	Case	-0.0229937	-0.111497	0.06551	0.610606	0.999649	0.010523	-0.0237083	-0.12176	0.0731612
P80370 (DLK1)	Control	-0.0554476	-0.140016	0.0291206	0.198771	0.649962	0.0176332	-0.0561432	-0.153473	0.0421054
P80370 (DLK1)	Interaction	0.0324539	-0.0899581	0.154866	0.603324	0.904495	0.0120089	0.0313455	-0.102857	0.170674
P80370 (DLK1)	Pre-ETT	-0.653942	-1.34055	0.03267	0.0619427	0.925713	0.414328	-0.633973	-1.30188	0.0283836
P80370 (DLK1)	Post-ETT	-0.623748	-1.31036	0.0628634	0.0749913	0.960688	0.437384	-0.620634	-1.26676	0.00587836
P80370 (DLK1)	Case	-0.0135264	-0.0957853	0.0687324	0.747232	0.999649	0.00926078	-0.015069	-0.104708	0.077889
P80370 (DLK1)	Control	-0.0437198	-0.122321	0.0348813	0.275635	0.659358	0.0148192	-0.0451954	-0.132027	0.0444843
P80370 (DLK1)	Interaction	0.0301933	-0.0835812	0.143968	0.602971	0.904495	0.0115475	0.029987	-0.0981944	0.156212
P80370 (DLK1)	Pre-ETT	-0.121855	-0.765084	0.521374	0.710413	0.957954	0.0734585	-0.109565	-0.764598	0.521168
P80370 (DLK1)	Post-ETT	0.127626	-0.515603	0.770855	0.697361	0.974203	0.075311	0.141314	-0.512692	0.792626
P80370 (DLK1)	Case	0.172695	-0.114452	0.459842	0.238495	0.999649	0.0592965	0.169597	-0.11399	0.463519
P80370 (DLK1)	Control	-0.0767857	-0.351164	0.197593	0.583347	0.814607	0.0344916	-0.0763231	-0.357896	0.199603
P80370 (DLK1)	Interaction	0.249481	-0.14768	0.646642	0.218258	0.881507	0.0794309	0.248319	-0.1584	0.656525
P80511 (S100A12)	Pre-ETT	-0.400001	-1.01391	0.213904	0.201585	0.931076	0.145001	-0.406782	-0.99164	0.205237
P80511 (S100A12)	Post-ETT	-0.273332	-0.887237	0.340572	0.382856	0.963247	0.100622	-0.310864	-0.918911	0.303419
P80511 (S100A12)	Case	-0.106775	-0.390215	0.176665	0.460308	0.999649	0.03531	-0.10312	-0.398137	0.194226
P80511 (S100A12)	Control	-0.233443	-0.50428	0.037393	0.0911501	0.649962	0.135434	-0.235322	-0.516297	0.0362072
P80511 (S100A12)	Interaction	0.126668	-0.265366	0.518702	0.526554	0.892672	0.0401699	0.130187	-0.267265	0.533737
P80723 (BASP1)	Pre-ETT	-0.0492829	-0.75008	0.651514	0.890373	0.988944	0.0645961	-0.0499321	-0.737297	0.621362
P80723 (BASP1)	Post-ETT	0.0777047	-0.623092	0.778502	0.827958	0.984567	0.0628308	0.0639432	-0.616683	0.750133
P80723 (BASP1)	Case	0.0475756	-0.107852	0.203004	0.54855	0.999649	0.0201152	0.0470532	-0.122025	0.213448
P80723 (BASP1)	Control	-0.079412	-0.227929	0.0691046	0.294641	0.665161	0.0263299	-0.0806924	-0.235495	0.0776185
P80723 (BASP1)	Interaction	0.126988	-0.0879891	0.341964	0.246963	0.881507	0.0340037	0.124987	-0.0935863	0.364987
P81172 (HAMP)	Pre-ETT	-0.998145	-1.8932	-0.103091	0.0288368	0.877906	0.834426	-0.97658	-1.88231	-0.105257
P81172 (HAMP)	Post-ETT	-0.502762	-1.39782	0.392292	0.270926	0.963247	0.113339	-0.485464	-1.43358	0.371229
P81172 (HAMP)	Case	0.324586	-0.0655337	0.714706	0.102949	0.999649	0.107229	0.319418	-0.0759836	0.719809
P81172 (HAMP)	Control	-0.170797	-0.54357	0.201976	0.369177	0.697459	0.0389257	-0.163887	-0.545598	0.230472
P81172 (HAMP)	Interaction	0.495383	-0.0442027	1.03497	0.0719547	0.881507	0.146651	0.488975	-0.0909904	1.052
P81277 (PRLH)	Pre-ETT	0.139293	-0.438507	0.717092	0.636572	0.951043	0.0773137	0.134957	-0.442293	0.706127
P81277 (PRLH)	Post-ETT	0.19301	-0.38479	0.770809	0.512653	0.963247	0.0895205	0.182523	-0.428362	0.777065
P81277 (PRLH)	Case	-0.116293	-0.359704	0.127118	0.349067	0.999649	0.0456708	-0.118946	-0.380304	0.126935
P81277 (PRLH)	Control	-0.17001	-0.402597	0.0625771	0.151961	0.649962	0.0775895	-0.172036	-0.410545	0.0729333
P81277 (PRLH)	Interaction	0.0537171	-0.282952	0.390386	0.754492	0.940626	0.0365913	0.0542786	-0.294592	0.404158
P81534 (DEFB103A)	Pre-ETT	0.428092	-0.264092	1.12028	0.225447	0.931076	0.144038	0.428534	-0.275823	1.10913
P81534 (DEFB103A)	Post-ETT	0.202058	-0.490127	0.894242	0.567228	0.963247	0.0705636	0.209588	-0.516592	0.931837
P81534 (DEFB103A)	Case	-0.293991	-0.645311	0.0573282	0.100976	0.999649	0.122981	-0.29023	-0.645052	0.085066
P81534 (DEFB103A)	Control	-0.0679569	-0.403654	0.26774	0.69154	0.87302	0.0364851	-0.06943	-0.422027	0.299872
P81534 (DEFB103A)	Interaction	-0.226034	-0.711954	0.259885	0.36192	0.881507	0.056679	-0.23233	-0.753719	0.30397
P82980 (RBP5)	Pre-ETT	0.103333	-0.509415	0.716081	0.741003	0.964663	0.055514	0.102023	-0.530857	0.756663
P82980 (RBP5)	Post-ETT	0.276409	-0.336338	0.889157	0.376623	0.963247	0.0863475	0.29017	-0.319764	0.884868
P82980 (RBP5)	Case	0.0254094	-0.279423	0.330242	0.870224	0.999649	0.0297178	0.0235196	-0.29374	0.333399
P82980 (RBP5)	Control	-0.147667	-0.438944	0.143611	0.320404	0.677676	0.0453967	-0.148857	-0.46195	0.169871
P82980 (RBP5)	Interaction	0.173076	-0.248546	0.594699	0.42107	0.881507	0.0491025	0.181795	-0.301268	0.620865
P83859 (QRFP)	Pre-ETT	-0.0322528	-0.814191	0.749686	0.935567	0.99321	0.0705294	-0.0322468	-0.821841	0.737807
P83859 (QRFP)	Post-ETT	0.367245	-0.414694	1.14918	0.357303	0.963247	0.110463	0.372798	-0.461221	1.11878
P83859 (QRFP)	Case	0.358959	-0.0645803	0.782499	0.0966907	0.999649	0.131551	0.358178	-0.0871118	0.804297
P83859 (QRFP)	Control	-0.0405386	-0.445245	0.364167	0.844355	0.939236	0.037401	-0.0422243	-0.471348	0.38641
P83859 (QRFP)	Interaction	0.399498	-0.186312	0.985307	0.181349	0.881507	0.107698	0.402793	-0.212659	1.03022
P83876 (TXNL4A)	Pre-ETT	-0.215891	-0.863516	0.431734	0.513518	0.935539	0.078229	-0.223141	-0.845884	0.410991
P83876 (TXNL4A)	Post-ETT	-0.00061472	-0.648239	0.64701	0.998516	0.999958	0.0648728	-0.0210044	-0.694395	0.638863
P83876 (TXNL4A)	Case	0.291547	-0.0220315	0.605124	0.0684155	0.999649	0.152731	0.28715	-0.0427045	0.605628
P83876 (TXNL4A)	Control	0.0762702	-0.223364	0.375904	0.617851	0.832009	0.0329067	0.080002	-0.233372	0.401839
P83876 (TXNL4A)	Interaction	0.215276	-0.218442	0.648995	0.330639	0.881507	0.0572748	0.203448	-0.250799	0.64976
P83916 (CBX1)	Pre-ETT	0.14334	-0.436733	0.723413	0.628159	0.949836	0.0693496	0.149084	-0.476357	0.724604
P83916 (CBX1)	Post-ETT	-0.158986	-0.739059	0.421087	0.591139	0.963485	0.0715825	-0.160556	-0.752931	0.416744
P83916 (CBX1)	Case	0.0680797	-0.435252	0.571412	0.790932	0.999649	0.0579262	0.068883	-0.455183	0.588247
P83916 (CBX1)	Control	0.370406	-0.110545	0.851356	0.131178	0.649962	0.18243	0.367877	-0.135845	0.863823
P83916 (CBX1)	Interaction	-0.302326	-0.998499	0.393847	0.394685	0.881507	0.0887708	-0.298368	-1.0102	0.420769
P84022 (SMAD3)	Pre-ETT	0.385476	-0.364789	1.13574	0.313933	0.931076	0.0955593	0.361503	-0.409148	1.12008
P84022 (SMAD3)	Post-ETT	-0.104589	-0.854854	0.645676	0.784682	0.979636	0.0710186	-0.103446	-0.888243	0.659572
P84022 (SMAD3)	Case	0.048184	-0.653029	0.749396	0.892865	0.999649	0.0547917	0.0621766	-0.612389	0.714472
P84022 (SMAD3)	Control	0.538249	-0.131783	1.20828	0.115378	0.649962	0.201169	0.542016	-0.138596	1.17604
P84022 (SMAD3)	Interaction	-0.490065	-1.45993	0.479802	0.322002	0.881507	0.116802	-0.480334	-1.43611	0.531029
P84077 (ARF1)	Pre-ETT	-0.0101534	-0.535367	0.51506	0.969775	0.994862	0.066824	-0.00478208	-0.545415	0.516609
P84077 (ARF1)	Post-ETT	-0.0119039	-0.537118	0.51331	0.964568	0.998962	0.0583977	-0.00167157	-0.533402	0.541759
P84077 (ARF1)	Case	0.00893037	-0.096148	0.114009	0.867706	0.999649	0.0143346	0.00974466	-0.103703	0.119009
P84077 (ARF1)	Control	0.0106808	-0.089725	0.111087	0.834843	0.934022	0.0135659	0.0110096	-0.0932984	0.114378
P84077 (ARF1)	Interaction	-0.00175045	-0.147087	0.143586	0.981167	0.994535	0.0152696	-0.00202871	-0.155006	0.146235
P84085 (ARF5)	Pre-ETT	0.476114	-0.309778	1.26201	0.235071	0.931076	0.109491	0.441784	-0.347042	1.24861
P84085 (ARF5)	Post-ETT	0.485776	-0.300117	1.27167	0.225707	0.963247	0.119455	0.467704	-0.32053	1.29447
P84085 (ARF5)	Case	0.0880573	-0.143958	0.320073	0.456956	0.999649	0.0245302	0.0913175	-0.16135	0.331683
P84085 (ARF5)	Control	0.0783959	-0.143303	0.300095	0.488264	0.76618	0.0217519	0.0752549	-0.158972	0.323972
P84085 (ARF5)	Interaction	0.00966134	-0.311246	0.330569	0.952946	0.988606	0.0221258	0.011364	-0.335142	0.355813
P84090 (ERH)	Pre-ETT	0.410818	-0.334874	1.15651	0.280237	0.931076	0.120724	0.41019	-0.315976	1.19557
P84090 (ERH)	Post-ETT	-0.0259011	-0.771594	0.719792	0.945724	0.997664	0.0648037	-0.0250226	-0.766852	0.735574
P84090 (ERH)	Case	-0.276581	-0.536858	-0.0163045	0.0372748	0.999649	0.17911	-0.274555	-0.547996	0.0026526
P84090 (ERH)	Control	0.160138	-0.0885647	0.408841	0.206946	0.649962	0.0441844	0.161452	-0.0920133	0.417845
P84090 (ERH)	Interaction	-0.43672	-0.796716	-0.0767235	0.017422	0.881507	0.419174	-0.441244	-0.817906	-0.0625285
P84095 (RHOG)	Pre-ETT	0.445387	-0.195257	1.08603	0.173008	0.931076	0.17079	0.4603	-0.181129	1.11005
P84095 (RHOG)	Post-ETT	0.18692	-0.453724	0.827564	0.567419	0.963247	0.0775419	0.199206	-0.442764	0.854125
P84095 (RHOG)	Case	0.159395	-0.369241	0.688031	0.55454	0.999649	0.0603169	0.155628	-0.382535	0.711386
P84095 (RHOG)	Control	0.417862	-0.0872669	0.922991	0.104941	0.649962	0.186227	0.411845	-0.12469	0.93673
P84095 (RHOG)	Interaction	-0.258467	-0.989638	0.472704	0.488408	0.886726	0.0790283	-0.26253	-1.00108	0.511333
P84101 (SERF2)	Pre-ETT	0.695977	0.00511166	1.38684	0.0483288	0.925713	0.407859	0.685316	-0.0355926	1.38299
P84101 (SERF2)	Post-ETT	0.653843	-0.037023	1.34471	0.0636061	0.947439	0.353147	0.651211	-0.0465991	1.38522
P84101 (SERF2)	Case	-0.170861	-0.544082	0.20236	0.369572	0.999649	0.0523793	-0.170877	-0.567345	0.212469
P84101 (SERF2)	Control	-0.128726	-0.485351	0.227898	0.479279	0.761057	0.0485547	-0.128765	-0.502359	0.252056
P84101 (SERF2)	Interaction	-0.0421347	-0.558347	0.474077	0.872899	0.972383	0.0437514	-0.0456716	-0.585206	0.481059
P84157 (MXRA7)	Pre-ETT	-0.47845	-1.05264	0.0957394	0.102435	0.927036	0.217939	-0.455847	-1.03167	0.103822
P84157 (MXRA7)	Post-ETT	-0.275628	-0.849818	0.298562	0.346786	0.963247	0.102297	-0.286811	-0.857512	0.303544
P84157 (MXRA7)	Case	0.0356991	-0.267477	0.338875	0.817481	0.999649	0.0340011	0.0333738	-0.279235	0.359479
P84157 (MXRA7)	Control	-0.167123	-0.456818	0.122572	0.258185	0.654764	0.0620714	-0.163969	-0.476767	0.125069
P84157 (MXRA7)	Interaction	0.202822	-0.216509	0.622154	0.343131	0.881507	0.0610725	0.205051	-0.224242	0.64987
P98066 (TNFAIP6)	Pre-ETT	-0.110159	-0.837224	0.616906	0.766499	0.970871	0.0648463	-0.102637	-0.852879	0.649312
P98066 (TNFAIP6)	Post-ETT	0.144628	-0.582437	0.871693	0.696628	0.974203	0.0630519	0.163834	-0.57661	0.931685
P98066 (TNFAIP6)	Case	0.182461	-0.107633	0.472555	0.217665	0.999649	0.0508414	0.183682	-0.124604	0.481679
P98066 (TNFAIP6)	Control	-0.0723256	-0.34952	0.204869	0.609075	0.827573	0.0252298	-0.0736707	-0.367203	0.217012
P98066 (TNFAIP6)	Interaction	0.254786	-0.146451	0.656023	0.213285	0.881507	0.0611379	0.257178	-0.166509	0.655887
P98073 (TMPRSS15)	Pre-ETT	-0.26099	-0.774595	0.252615	0.319268	0.931076	0.101197	-0.260248	-0.770224	0.247153
P98073 (TMPRSS15)	Post-ETT	-0.177024	-0.690629	0.336581	0.499333	0.963247	0.0842612	-0.189479	-0.694223	0.333367
P98073 (TMPRSS15)	Case	-0.0498581	-0.332229	0.232513	0.72929	0.999649	0.0369457	-0.0498533	-0.33496	0.245902
P98073 (TMPRSS15)	Control	-0.133825	-0.40364	0.13599	0.330993	0.681183	0.0523329	-0.132376	-0.40702	0.155921
P98073 (TMPRSS15)	Interaction	0.0839666	-0.306589	0.474522	0.673479	0.920987	0.0455398	0.0763541	-0.336249	0.481026
P98077 (SHC2)	Pre-ETT	-0.0324371	-0.737961	0.673086	0.928199	0.993203	0.0739177	-0.0155996	-0.712534	0.648923
P98077 (SHC2)	Post-ETT	0.130108	-0.575415	0.835632	0.717768	0.974203	0.0779595	0.144841	-0.577521	0.793564
P98077 (SHC2)	Case	0.068149	-0.0410317	0.17733	0.221186	0.999649	0.0226554	0.0691467	-0.0534745	0.188852
P98077 (SHC2)	Control	-0.0943963	-0.198722	0.00992952	0.0761594	0.649962	0.0465201	-0.093901	-0.209564	0.0201322
P98077 (SHC2)	Interaction	0.162545	0.0115344	0.313556	0.0348869	0.881507	0.0905672	0.161581	-0.00573448	0.331759
P98082 (DAB2)	Pre-ETT	0.147191	-0.396625	0.691007	0.595773	0.944694	0.0661988	0.139008	-0.410131	0.705078
P98082 (DAB2)	Post-ETT	-0.21614	-0.759956	0.327676	0.435986	0.963247	0.0824194	-0.21123	-0.751504	0.352941
P98082 (DAB2)	Case	-0.0264944	-0.460077	0.407088	0.904669	0.999649	0.0488107	-0.0240714	-0.480242	0.452235
P98082 (DAB2)	Control	0.336836	-0.0774661	0.751139	0.11105	0.649962	0.164358	0.333894	-0.0887768	0.75777
P98082 (DAB2)	Interaction	-0.363331	-0.963031	0.236369	0.235049	0.881507	0.1037	-0.350009	-0.982731	0.273011
P98153 (DGCR2)	Pre-ETT	0.646618	-0.433359	1.72659	0.240597	0.931076	0.130452	0.670545	-0.437784	1.78786
P98153 (DGCR2)	Post-ETT	0.75669	-0.323286	1.83667	0.169672	0.963247	0.162749	0.770939	-0.32224	1.84925
P98153 (DGCR2)	Case	-0.218056	-0.77434	0.338228	0.442321	0.999649	0.0474268	-0.224472	-0.788657	0.355336
P98153 (DGCR2)	Control	-0.328129	-0.859677	0.203419	0.226317	0.649962	0.0681029	-0.334146	-0.886301	0.224562
P98153 (DGCR2)	Interaction	0.110073	-0.65934	0.879485	0.779176	0.946984	0.0424226	0.112493	-0.67184	0.927779
P98155 (VLDLR)	Pre-ETT	0.0811906	-0.579376	0.741757	0.809632	0.978197	0.0716991	0.0844118	-0.607789	0.766512
P98155 (VLDLR)	Post-ETT	0.352595	-0.307972	1.01316	0.295477	0.963247	0.104931	0.338426	-0.378078	1.00385
P98155 (VLDLR)	Case	0.396742	-0.0605816	0.854065	0.0890693	0.999649	0.201942	0.392918	-0.075911	0.882314
P98155 (VLDLR)	Control	0.125338	-0.31165	0.562325	0.574006	0.81103	0.0550216	0.131146	-0.321712	0.570266
P98155 (VLDLR)	Interaction	0.271404	-0.361133	0.903941	0.400367	0.881507	0.0696919	0.254669	-0.403756	0.923229
P98160 (HSPG2)	Pre-ETT	0.0168882	-0.540394	0.57417	0.952637	0.993215	0.0610513	0.0135306	-0.604162	0.596999
P98160 (HSPG2)	Post-ETT	0.0558717	-0.50141	0.613154	0.844218	0.985092	0.0572156	0.0373967	-0.541159	0.62458
P98160 (HSPG2)	Case	-0.128918	-0.415297	0.157461	0.377609	0.999649	0.0447584	-0.130689	-0.438371	0.167557
P98160 (HSPG2)	Control	-0.167902	-0.441546	0.105743	0.229136	0.649962	0.055402	-0.167872	-0.456446	0.110636
P98160 (HSPG2)	Interaction	0.0389835	-0.357115	0.435082	0.84704	0.964287	0.0338384	0.0323632	-0.363607	0.439807
P98164 (LRP2)	Pre-ETT	-0.0835169	-0.656445	0.489412	0.775102	0.97268	0.072724	-0.0972674	-0.697257	0.494435
P98164 (LRP2)	Post-ETT	-0.0332985	-0.606227	0.53963	0.909307	0.997644	0.0651515	-0.0390697	-0.608499	0.537159
P98164 (LRP2)	Case	0.19368	-0.153434	0.540795	0.274127	0.999649	0.0711739	0.192469	-0.156596	0.546151
P98164 (LRP2)	Control	0.143462	-0.188217	0.475141	0.396578	0.715785	0.0541137	0.140887	-0.202008	0.493983
P98164 (LRP2)	Interaction	0.0502184	-0.429885	0.530322	0.837564	0.962779	0.0474407	0.0541005	-0.442822	0.562484
P98172 (EFNB1)	Pre-ETT	0.281701	-0.364405	0.927806	0.392806	0.931076	0.0941409	0.271218	-0.388021	0.937538
P98172 (EFNB1)	Post-ETT	0.0695955	-0.57651	0.715701	0.832795	0.984567	0.0619568	0.0547533	-0.55338	0.698818
P98172 (EFNB1)	Case	-0.15552	-0.400027	0.0889867	0.212527	0.999649	0.054762	-0.155121	-0.41212	0.108915
P98172 (EFNB1)	Control	0.0565851	-0.177049	0.290219	0.635005	0.841345	0.0284502	0.0589374	-0.196463	0.315001
P98172 (EFNB1)	Interaction	-0.212105	-0.550289	0.126079	0.218972	0.881507	0.0632874	-0.215886	-0.573597	0.146275
P98172 (EFNB1)	Pre-ETT	0.0203266	-0.519918	0.560571	0.941215	0.99321	0.0658229	0.00104987	-0.50913	0.554961
P98172 (EFNB1)	Post-ETT	0.138177	-0.402068	0.678421	0.616164	0.966638	0.0716582	0.124005	-0.414378	0.677558
P98172 (EFNB1)	Case	0.12646	-0.073031	0.325951	0.214072	0.999649	0.0523783	0.128865	-0.0725091	0.335922
P98172 (EFNB1)	Control	0.00860982	-0.18201	0.19923	0.929458	0.972364	0.0244203	0.0134069	-0.192283	0.214184
P98172 (EFNB1)	Interaction	0.11785	-0.158071	0.393772	0.40252	0.881507	0.0406904	0.114432	-0.18913	0.413155
P98177 (FOXO4)	Pre-ETT	0.151474	-0.415647	0.718595	0.600632	0.94552	0.0838522	0.175095	-0.408009	0.711293
P98177 (FOXO4)	Post-ETT	0.0887242	-0.478397	0.655845	0.759125	0.976806	0.0732019	0.10587	-0.472701	0.673881
P98177 (FOXO4)	Case	-0.124391	-0.271049	0.0222676	0.0964373	0.999649	0.0586822	-0.125853	-0.274134	0.0266864
P98177 (FOXO4)	Control	-0.0616411	-0.201778	0.078496	0.388624	0.708243	0.0261533	-0.0610012	-0.204358	0.084438
P98177 (FOXO4)	Interaction	-0.0627498	-0.265597	0.140098	0.544313	0.893004	0.0264524	-0.0655398	-0.277163	0.149903
P98179 (RBM3)	Pre-ETT	0.366605	-0.272175	1.00538	0.260652	0.931076	0.114782	0.367709	-0.257426	1.01638
P98179 (RBM3)	Post-ETT	-0.0225758	-0.661355	0.616204	0.944775	0.997664	0.0587746	-0.0359056	-0.659069	0.596836
P98179 (RBM3)	Case	-0.00703252	-0.531061	0.516996	0.979016	0.999649	0.0529985	0.00117712	-0.545359	0.541082
P98179 (RBM3)	Control	0.382148	-0.118578	0.882875	0.134701	0.649962	0.140316	0.382286	-0.144612	0.896695
P98179 (RBM3)	Interaction	-0.389181	-1.11398	0.335618	0.292615	0.881507	0.0996835	-0.388182	-1.11333	0.364513
P99999 (CYCS)	Pre-ETT	0.633679	-0.616205	1.88356	0.320377	0.931076	0.100762	0.657505	-0.678828	1.98832
P99999 (CYCS)	Post-ETT	0.742774	-0.50711	1.99266	0.244118	0.963247	0.129693	0.755071	-0.543461	2.12697
P99999 (CYCS)	Case	0.0844782	-0.230128	0.399085	0.598687	0.999649	0.0174387	0.0832877	-0.263434	0.43364
P99999 (CYCS)	Control	-0.0246167	-0.325234	0.276	0.87249	0.953789	0.0151315	-0.0257839	-0.349509	0.29856
P99999 (CYCS)	Interaction	0.109095	-0.326046	0.544236	0.623154	0.909936	0.0206486	0.110963	-0.377622	0.587886
Q00059 (TFAM)	Pre-ETT	0.194244	-0.403656	0.792143	0.52429	0.939659	0.079642	0.190295	-0.424632	0.792043
Q00059 (TFAM)	Post-ETT	-0.121525	-0.719425	0.476374	0.690357	0.974203	0.0714523	-0.128287	-0.731625	0.46638
Q00059 (TFAM)	Case	-0.133737	-0.575492	0.308019	0.552942	0.999649	0.0588952	-0.129245	-0.610594	0.32288
Q00059 (TFAM)	Control	0.182033	-0.24008	0.604145	0.397989	0.715785	0.063745	0.185872	-0.265412	0.62829
Q00059 (TFAM)	Interaction	-0.315769	-0.926774	0.295236	0.3111	0.881507	0.100178	-0.312269	-0.952615	0.327607
Q00169 (PITPNA)	Pre-ETT	0.20947	-0.45543	0.87437	0.536927	0.9404	0.0753102	0.197983	-0.443718	0.868975
Q00169 (PITPNA)	Post-ETT	-0.074617	-0.739517	0.590283	0.825908	0.984567	0.0726225	-0.0745811	-0.726436	0.615854
Q00169 (PITPNA)	Case	0.213422	-0.377496	0.80434	0.479019	0.999649	0.0739367	0.20495	-0.382945	0.826533
Q00169 (PITPNA)	Control	0.497509	-0.0671326	1.06215	0.0841792	0.649962	0.237548	0.494163	-0.0732264	1.06361
Q00169 (PITPNA)	Interaction	-0.284087	-1.1014	0.533228	0.49571	0.886726	0.0797541	-0.276356	-1.10939	0.520057
Q00266 (MAT1A)	Pre-ETT	0.763761	-0.0755539	1.60308	0.0744999	0.925713	0.283137	0.766071	-0.0830617	1.59945
Q00266 (MAT1A)	Post-ETT	1.13521	0.2959	1.97453	0.00802661	0.865869	2.17412	1.14235	0.33375	2.03155
Q00266 (MAT1A)	Case	0.223556	-0.101248	0.548359	0.177335	0.999649	0.0578844	0.22475	-0.110986	0.562508
Q00266 (MAT1A)	Control	-0.147898	-0.458259	0.162462	0.350307	0.689828	0.0333138	-0.14389	-0.484466	0.181001
Q00266 (MAT1A)	Interaction	0.371454	-0.0777909	0.820699	0.105108	0.881507	0.0982821	0.367397	-0.119244	0.865797
Q00341 (HDLBP)	Pre-ETT	0.306146	-0.578628	1.19092	0.497658	0.933993	0.0861725	0.300202	-0.598984	1.17317
Q00341 (HDLBP)	Post-ETT	0.168935	-0.715839	1.05371	0.708236	0.974203	0.073056	0.168163	-0.755144	1.04889
Q00341 (HDLBP)	Case	-0.102451	-0.446908	0.242005	0.559928	0.999649	0.0346991	-0.0989761	-0.455258	0.277746
Q00341 (HDLBP)	Control	0.03476	-0.29438	0.3639	0.836018	0.934832	0.0275459	0.0368579	-0.295496	0.37617
Q00341 (HDLBP)	Interaction	-0.137211	-0.613639	0.339216	0.572435	0.901159	0.040315	-0.139158	-0.638355	0.367984
Q00403 (GTF2B)	Pre-ETT	-0.27341	-0.712334	0.165514	0.222131	0.931076	0.196248	-0.332534	-0.77654	0.11005
Q00403 (GTF2B)	Post-ETT	-0.266794	-0.705718	0.172129	0.23352	0.963247	0.18656	-0.335325	-0.794036	0.109946
Q00403 (GTF2B)	Case	-0.012839	-0.0547417	0.0290637	0.54815	0.999649	0.00717435	-0.0140126	-0.0619044	0.0335526
Q00403 (GTF2B)	Control	-0.0194549	-0.0594943	0.0205845	0.340927	0.688845	0.00979164	-0.020704	-0.0670828	0.0282982
Q00403 (GTF2B)	Interaction	0.0066159	-0.0513409	0.0645727	0.822964	0.960033	0.00830839	0.00718893	-0.0641128	0.0740708
Q00535|Q15078 (CDK5R1|CDK5)	Pre-ETT	-0.244083	-0.801628	0.313461	0.390871	0.931076	0.0961778	-0.237094	-0.80453	0.3258
Q00535|Q15078 (CDK5R1|CDK5)	Post-ETT	-0.030223	-0.587767	0.527321	0.915388	0.997657	0.0657114	-0.0230619	-0.575464	0.51829
Q00535|Q15078 (CDK5R1|CDK5)	Case	0.220008	-0.031355	0.47137	0.0862576	0.999649	0.143689	0.223792	-0.0451023	0.486419
Q00535|Q15078 (CDK5R1|CDK5)	Control	0.00614745	-0.234038	0.246333	0.959991	0.984864	0.0295685	0.00974639	-0.236198	0.243778
Q00535|Q15078 (CDK5R1|CDK5)	Interaction	0.21386	-0.133807	0.561527	0.227959	0.881507	0.0720112	0.217083	-0.144831	0.568986
Q00536 (CDK16)	Pre-ETT	0.176379	-0.419468	0.772226	0.561795	0.942902	0.0667394	0.185946	-0.42979	0.807102
Q00536 (CDK16)	Post-ETT	-0.185768	-0.781615	0.410079	0.541159	0.963247	0.068209	-0.182161	-0.795634	0.448066
Q00536 (CDK16)	Case	-0.328785	-0.737641	0.0800709	0.114998	0.999649	0.139873	-0.327201	-0.746089	0.0931249
Q00536 (CDK16)	Control	0.0333616	-0.357314	0.424037	0.867079	0.951358	0.0381915	0.0340569	-0.38244	0.449714
Q00536 (CDK16)	Interaction	-0.362147	-0.927647	0.203354	0.20942	0.881507	0.116196	-0.369791	-0.961296	0.243958
Q00577 (PURA)	Pre-ETT	0.201614	-0.560613	0.96384	0.604163	0.94552	0.0761416	0.191912	-0.557615	0.945788
Q00577 (PURA)	Post-ETT	-0.193312	-0.955538	0.568915	0.619136	0.966638	0.0709219	-0.199804	-0.948669	0.571722
Q00577 (PURA)	Case	0.0338268	-0.668662	0.736316	0.924809	0.999649	0.0632829	0.0257837	-0.646459	0.727719
Q00577 (PURA)	Control	0.428752	-0.242499	1.1	0.210607	0.649962	0.123167	0.421785	-0.224689	1.07032
Q00577 (PURA)	Interaction	-0.394925	-1.36656	0.576707	0.425661	0.881507	0.0961491	-0.383765	-1.36083	0.559745
Q00604 (NDP)	Pre-ETT	-0.0498405	-0.585679	0.485998	0.855344	0.986541	0.0717767	-0.0687109	-0.604249	0.482587
Q00604 (NDP)	Post-ETT	-0.28211	-0.817948	0.253729	0.302125	0.963247	0.116598	-0.289633	-0.816112	0.249527
Q00604 (NDP)	Case	-0.056169	-0.255811	0.143473	0.581337	0.999649	0.0293078	-0.0535712	-0.257601	0.145016
Q00604 (NDP)	Control	0.1761	-0.0146644	0.366865	0.0704047	0.649962	0.118007	0.173911	-0.0291622	0.375007
Q00604 (NDP)	Interaction	-0.232269	-0.5084	0.0438613	0.0992218	0.881507	0.114322	-0.231709	-0.522839	0.0714285
Q00610 (CLTC)	Pre-ETT	-0.0199942	-0.290641	0.250652	0.884874	0.988944	0.0379993	-0.0333754	-0.348852	0.251159
Q00610 (CLTC)	Post-ETT	0.0756622	-0.194984	0.346309	0.58374	0.963247	0.0435924	0.0515259	-0.300115	0.36548
Q00610 (CLTC)	Case	0.0437404	-0.0617218	0.149203	0.416279	0.999649	0.0196329	0.0426315	-0.0728455	0.161567
Q00610 (CLTC)	Control	-0.0519159	-0.152689	0.0488568	0.312624	0.674101	0.0224953	-0.0504761	-0.160829	0.0553048
Q00610 (CLTC)	Interaction	0.0956564	-0.0502115	0.241524	0.19869	0.881507	0.0423691	0.0970138	-0.0616107	0.259522
Q00613 (HSF1)	Pre-ETT	0.26156	-0.466201	0.98932	0.481173	0.933993	0.0762059	0.260512	-0.486371	0.983095
Q00613 (HSF1)	Post-ETT	0.00652198	-0.721238	0.734282	0.985986	0.998962	0.0609183	0.00255758	-0.731988	0.752747
Q00613 (HSF1)	Case	0.168528	-0.519184	0.85624	0.631013	0.999649	0.0678799	0.170511	-0.481412	0.83555
Q00613 (HSF1)	Control	0.423566	-0.233566	1.0807	0.206471	0.649962	0.124543	0.430164	-0.221743	1.07319
Q00613 (HSF1)	Interaction	-0.255038	-1.20623	0.696156	0.599226	0.904076	0.0739748	-0.261799	-1.16045	0.689224
Q00688 (FKBP3)	Pre-ETT	0.319164	-0.360422	0.998751	0.357318	0.931076	0.0990643	0.309582	-0.387963	0.975901
Q00688 (FKBP3)	Post-ETT	-0.325889	-1.00548	0.353697	0.347278	0.963247	0.0971056	-0.316685	-0.989008	0.35438
Q00688 (FKBP3)	Case	-0.184807	-0.79062	0.421005	0.549906	0.999649	0.070987	-0.183495	-0.835429	0.441627
Q00688 (FKBP3)	Control	0.460246	-0.118627	1.03912	0.119159	0.649962	0.182561	0.459718	-0.158161	1.05401
Q00688 (FKBP3)	Interaction	-0.645054	-1.48297	0.192862	0.131339	0.881507	0.224163	-0.637328	-1.48367	0.22491
Q00796 (SORD)	Pre-ETT	0.46439	-0.138955	1.06773	0.131409	0.931076	0.19296	0.471939	-0.112859	1.10723
Q00796 (SORD)	Post-ETT	0.388114	-0.215231	0.991459	0.207386	0.963247	0.133706	0.393658	-0.231887	1.02152
Q00796 (SORD)	Case	0.218525	-0.239663	0.676713	0.349906	0.999649	0.0710363	0.216668	-0.256744	0.710481
Q00796 (SORD)	Control	0.294801	-0.143013	0.732614	0.186923	0.649962	0.110525	0.298715	-0.148529	0.747896
Q00796 (SORD)	Interaction	-0.0762759	-0.710009	0.557457	0.81351	0.956207	0.0541829	-0.0800019	-0.744316	0.537024
Q00872 (MYBPC1)	Pre-ETT	-0.253629	-0.883308	0.37605	0.429846	0.931076	0.0800878	-0.263581	-0.918494	0.39073
Q00872 (MYBPC1)	Post-ETT	-0.199125	-0.828804	0.430554	0.535387	0.963247	0.0758281	-0.201141	-0.841373	0.44885
Q00872 (MYBPC1)	Case	-0.0402206	-0.274139	0.193697	0.736115	0.999649	0.0242916	-0.0403902	-0.276497	0.212238
Q00872 (MYBPC1)	Control	-0.0947247	-0.318241	0.128792	0.406189	0.721021	0.0278622	-0.0936923	-0.32862	0.140941
Q00872 (MYBPC1)	Interaction	0.0545042	-0.269034	0.378043	0.741263	0.935328	0.0279935	0.0564787	-0.285978	0.395971
Q00887 (PSG9)	Pre-ETT	-0.127662	-0.746693	0.49137	0.686065	0.956665	0.0691071	-0.12013	-0.700203	0.476045
Q00887 (PSG9)	Post-ETT	-0.114482	-0.733514	0.504549	0.717	0.974203	0.0677353	-0.118452	-0.687134	0.469715
Q00887 (PSG9)	Case	0.00284314	-0.0533735	0.0590598	0.921039	0.999649	0.00640732	0.00193639	-0.0646018	0.0681977
Q00887 (PSG9)	Control	-0.0103364	-0.0640532	0.0433805	0.706067	0.875765	0.00702689	-0.0101035	-0.0720222	0.0503743
Q00887 (PSG9)	Interaction	0.0131795	-0.0645753	0.0909343	0.739726	0.93513	0.00847906	0.0136224	-0.0771777	0.101914
Q00888 (PSG4)	Pre-ETT	-0.799723	-1.4193	-0.180146	0.0114115	0.816813	1.53473	-0.779179	-1.3851	-0.167048
Q00888 (PSG4)	Post-ETT	-0.785659	-1.40524	-0.166083	0.0129424	0.865869	1.46383	-0.784985	-1.41504	-0.16084
Q00888 (PSG4)	Case	-0.111076	-0.324499	0.102346	0.307696	0.999649	0.0360709	-0.11197	-0.337752	0.11412
Q00888 (PSG4)	Control	-0.12514	-0.329072	0.0787925	0.229092	0.649962	0.0396462	-0.120174	-0.3326	0.100245
Q00888 (PSG4)	Interaction	0.0140634	-0.281127	0.309254	0.925605	0.983843	0.0235681	0.0119405	-0.306094	0.32141
Q00889 (PSG6)	Pre-ETT	-0.303344	-0.889037	0.282349	0.310053	0.931076	0.112185	-0.303045	-0.878713	0.277193
Q00889 (PSG6)	Post-ETT	-0.128577	-0.714271	0.457116	0.666998	0.971434	0.0758504	-0.138481	-0.730024	0.435559
Q00889 (PSG6)	Case	-0.0559772	-0.380618	0.268663	0.735399	0.999649	0.0439521	-0.0616811	-0.407358	0.280821
Q00889 (PSG6)	Control	-0.230744	-0.540949	0.0794612	0.144867	0.649962	0.100329	-0.231196	-0.552148	0.0985134
Q00889 (PSG6)	Interaction	0.174766	-0.274253	0.623786	0.445551	0.881507	0.0620995	0.172233	-0.293561	0.632857
Q00973 (B4GALNT1)	Pre-ETT	-0.103601	-0.485758	0.278557	0.595186	0.944694	0.0803548	-0.179814	-0.675589	0.290545
Q00973 (B4GALNT1)	Post-ETT	-0.0604636	-0.442621	0.321694	0.756486	0.976806	0.0752904	-0.132767	-0.632371	0.317116
Q00973 (B4GALNT1)	Case	-0.0197436	-0.125192	0.0857043	0.713637	0.999649	0.0142219	-0.0188405	-0.130068	0.0954852
Q00973 (B4GALNT1)	Control	-0.062881	-0.16364	0.0378781	0.221269	0.649962	0.0277166	-0.0628035	-0.173242	0.0469586
Q00973 (B4GALNT1)	Interaction	0.0431373	-0.102711	0.188985	0.562119	0.89792	0.0207584	0.0430555	-0.116812	0.204418
Q00978 (IRF9)	Pre-ETT	-0.299037	-0.838482	0.240408	0.277262	0.931076	0.13784	-0.301691	-0.836599	0.244741
Q00978 (IRF9)	Post-ETT	-0.267199	-0.806644	0.272246	0.331641	0.963247	0.109143	-0.251543	-0.775608	0.296055
Q00978 (IRF9)	Case	-0.0722903	-0.276578	0.131997	0.487956	0.999649	0.034121	-0.0710929	-0.28357	0.134691
Q00978 (IRF9)	Control	-0.104129	-0.299332	0.091075	0.295785	0.666358	0.0436361	-0.102131	-0.302741	0.10209
Q00978 (IRF9)	Interaction	0.0318384	-0.250718	0.314394	0.825211	0.960724	0.0313922	0.0314143	-0.272793	0.325647
Q00987 (MDM2)	Pre-ETT	-0.0164406	-0.436691	0.40381	0.938882	0.99321	0.0381274	0.012936	-0.45638	0.511565
Q00987 (MDM2)	Post-ETT	0.166882	-0.253369	0.587132	0.436391	0.963247	0.0505648	0.179809	-0.279914	0.694663
Q00987 (MDM2)	Case	0.185516	-0.141095	0.512127	0.265595	0.999649	0.0479941	0.178031	-0.172982	0.531552
Q00987 (MDM2)	Control	0.00219361	-0.309894	0.314281	0.989008	0.997453	0.0274545	0.00366346	-0.329927	0.335592
Q00987 (MDM2)	Interaction	0.183322	-0.268423	0.635067	0.426398	0.881507	0.0441001	0.176108	-0.289967	0.647134
Q00987 (MDM2)	Pre-ETT	-0.227383	-0.76428	0.309514	0.406499	0.931076	0.0917929	-0.218059	-0.750855	0.320835
Q00987 (MDM2)	Post-ETT	-0.257762	-0.794659	0.279135	0.34672	0.963247	0.116743	-0.263189	-0.805183	0.2591
Q00987 (MDM2)	Case	-0.100871	-0.298302	0.0965593	0.316641	0.999649	0.0456101	-0.102609	-0.306309	0.111307
Q00987 (MDM2)	Control	-0.0704921	-0.259143	0.118159	0.463945	0.751486	0.0342457	-0.0695563	-0.266487	0.12726
Q00987 (MDM2)	Interaction	-0.0303791	-0.303451	0.242692	0.827394	0.961119	0.0303387	-0.0292706	-0.309406	0.248477
Q01064 (PDE1B)	Pre-ETT	-0.349288	-1.00331	0.304735	0.29522	0.931076	0.130907	-0.354232	-0.976047	0.296051
Q01064 (PDE1B)	Post-ETT	-0.24118	-0.895204	0.412844	0.469826	0.963247	0.0921086	-0.236739	-0.87498	0.395612
Q01064 (PDE1B)	Case	-0.0146062	-0.161609	0.132396	0.845595	0.999649	0.0173479	-0.0147711	-0.171957	0.146046
Q01064 (PDE1B)	Control	-0.122714	-0.26318	0.0177514	0.0868464	0.649962	0.0658929	-0.122841	-0.27133	0.0230527
Q01064 (PDE1B)	Interaction	0.108108	-0.0952151	0.311431	0.297354	0.881507	0.0332925	0.109272	-0.115209	0.320728
Q01085 (TIAL1)	Pre-ETT	0.0160638	-0.747089	0.779216	0.967092	0.994806	0.0570959	0.0188529	-0.749082	0.799161
Q01085 (TIAL1)	Post-ETT	-0.198821	-0.961974	0.564332	0.609616	0.965573	0.0706714	-0.203739	-0.979683	0.598552
Q01085 (TIAL1)	Case	-0.12158	-0.356282	0.113123	0.309966	0.999649	0.0329733	-0.124297	-0.373641	0.12652
Q01085 (TIAL1)	Control	0.0933051	-0.130961	0.317571	0.414822	0.726317	0.0259751	0.097011	-0.143913	0.331869
Q01085 (TIAL1)	Interaction	-0.214885	-0.539508	0.109739	0.194494	0.881507	0.0526374	-0.221337	-0.571938	0.142202
Q01105 (SET)	Pre-ETT	-0.50307	-1.06066	0.0545181	0.0770059	0.925713	0.304732	-0.505194	-1.03935	0.00657026
Q01105 (SET)	Post-ETT	-0.321871	-0.87946	0.235717	0.257886	0.963247	0.128223	-0.322874	-0.89681	0.229813
Q01105 (SET)	Case	0.120376	-0.174353	0.415106	0.423417	0.999649	0.0468838	0.114754	-0.199668	0.419135
Q01105 (SET)	Control	-0.0608224	-0.342446	0.220802	0.672081	0.861772	0.0340141	-0.0612022	-0.353138	0.261157
Q01105 (SET)	Interaction	0.181199	-0.22645	0.588848	0.383646	0.881507	0.0559711	0.178845	-0.257787	0.612812
Q01151 (CD83)	Pre-ETT	-0.399036	-0.952096	0.154025	0.157326	0.931076	0.193418	-0.402188	-0.962195	0.146846
Q01151 (CD83)	Post-ETT	-0.0930992	-0.64616	0.459961	0.741453	0.974203	0.0720302	-0.0855407	-0.636099	0.442776
Q01151 (CD83)	Case	0.202936	-0.0916735	0.497546	0.176989	0.999649	0.0912877	0.203831	-0.0957793	0.49967
Q01151 (CD83)	Control	-0.103	-0.384509	0.178509	0.473298	0.757733	0.04517	-0.101309	-0.388025	0.186387
Q01151 (CD83)	Interaction	0.305936	-0.101546	0.713419	0.141147	0.881507	0.130622	0.306011	-0.120381	0.726974
Q01201 (RELB)	Pre-ETT	0.393198	-0.389682	1.17608	0.324927	0.931076	0.114599	0.406185	-0.38715	1.17841
Q01201 (RELB)	Post-ETT	0.491219	-0.291661	1.2741	0.218779	0.963247	0.160229	0.52703	-0.253236	1.34101
Q01201 (RELB)	Case	0.20992	-0.145439	0.565278	0.246945	0.999649	0.0603316	0.218785	-0.148311	0.568153
Q01201 (RELB)	Control	0.111899	-0.227658	0.451456	0.518349	0.783765	0.0361997	0.113262	-0.256751	0.459273
Q01201 (RELB)	Interaction	0.0980209	-0.393486	0.589528	0.69589	0.925904	0.0373726	0.0973449	-0.420046	0.626652
Q01344 (IL5RA)	Pre-ETT	-0.171251	-1.34676	1.00426	0.775236	0.97268	0.0652514	-0.128962	-1.25952	0.906095
Q01344 (IL5RA)	Post-ETT	0.0022887	-1.17322	1.1778	0.996955	0.999249	0.0693609	0.00505438	-1.12057	1.14217
Q01344 (IL5RA)	Case	0.0255541	-0.184519	0.235627	0.811557	0.999649	0.0145048	0.0236249	-0.203475	0.25845
Q01344 (IL5RA)	Control	-0.147986	-0.348717	0.0527459	0.148473	0.649962	0.0380384	-0.145482	-0.360155	0.0699031
Q01344 (IL5RA)	Interaction	0.17354	-0.117018	0.464098	0.241753	0.881507	0.0299654	0.171761	-0.14548	0.479675
Q01344 (IL5RA)	Pre-ETT	-0.831518	-1.49351	-0.169531	0.0138204	0.816813	1.39724	-0.828868	-1.53917	-0.163757
Q01344 (IL5RA)	Post-ETT	-0.424068	-1.08606	0.23792	0.20928	0.963247	0.130841	-0.415471	-1.05916	0.249333
Q01344 (IL5RA)	Case	0.20367	0.00857071	0.398768	0.0407499	0.999649	0.150056	0.202481	-0.00356956	0.393995
Q01344 (IL5RA)	Control	-0.203781	-0.390204	-0.0173576	0.032157	0.649962	0.165688	-0.199729	-0.407635	-0.00227564
Q01344 (IL5RA)	Interaction	0.407451	0.137604	0.677297	0.00308223	0.881507	0.913203	0.406456	0.111674	0.700023
Q01433 (AMPD2)	Pre-ETT	-0.170383	-0.699281	0.358516	0.527782	0.939659	0.0771378	-0.153096	-0.682823	0.392281
Q01433 (AMPD2)	Post-ETT	-0.383246	-0.912144	0.145653	0.155546	0.963247	0.159437	-0.357363	-0.872881	0.152854
Q01433 (AMPD2)	Case	0.0850237	-0.217191	0.387238	0.581354	0.999649	0.0449539	0.0812461	-0.241625	0.391594
Q01433 (AMPD2)	Control	0.297887	0.00911077	0.586663	0.043197	0.649962	0.238873	0.295131	-0.00476266	0.600278
Q01433 (AMPD2)	Interaction	-0.212863	-0.630864	0.205138	0.318235	0.881507	0.072925	-0.212839	-0.640877	0.222533
Q01449 (MYL7)	Pre-ETT	0.477726	-0.0934516	1.0489	0.101153	0.927036	0.203712	0.457568	-0.157162	1.0237
Q01449 (MYL7)	Post-ETT	0.670119	0.0989412	1.2413	0.021478	0.865869	0.796292	0.661625	0.0723333	1.24552
Q01449 (MYL7)	Case	0.12968	-0.0815326	0.340892	0.228831	0.999649	0.0471437	0.131761	-0.0871381	0.353383
Q01449 (MYL7)	Control	-0.062713	-0.264533	0.139107	0.542503	0.795435	0.0272519	-0.0672046	-0.287245	0.156107
Q01449 (MYL7)	Interaction	0.192393	-0.099741	0.484527	0.196777	0.881507	0.0628929	0.196659	-0.120467	0.502765
Q01469 (FABP5)	Pre-ETT	0.444344	-0.653386	1.54207	0.427566	0.931076	0.0962781	0.433042	-0.645198	1.56484
Q01469 (FABP5)	Post-ETT	0.381758	-0.715972	1.47949	0.495481	0.963247	0.0837264	0.373732	-0.683418	1.47163
Q01469 (FABP5)	Case	-0.212436	-0.458769	0.0338962	0.090977	0.999649	0.0573205	-0.213074	-0.477751	0.0524378
Q01469 (FABP5)	Control	-0.14985	-0.385229	0.0855289	0.212112	0.649962	0.0337363	-0.150175	-0.401903	0.102244
Q01469 (FABP5)	Interaction	-0.0625864	-0.403296	0.278123	0.718822	0.931167	0.0202533	-0.0667605	-0.42058	0.298726
Q01484 (ANK2)	Pre-ETT	0.288595	-0.285451	0.862641	0.324452	0.931076	0.111272	0.302111	-0.305587	0.897613
Q01484 (ANK2)	Post-ETT	0.226986	-0.34706	0.801032	0.43834	0.963247	0.0912579	0.229023	-0.364449	0.816196
Q01484 (ANK2)	Case	-0.0822954	-0.239678	0.0750872	0.305427	0.999649	0.0313752	-0.0818996	-0.24615	0.08787
Q01484 (ANK2)	Control	-0.0206865	-0.171071	0.129698	0.787462	0.912517	0.0162826	-0.0192747	-0.178777	0.13757
Q01484 (ANK2)	Interaction	-0.0616088	-0.279289	0.156072	0.579088	0.903206	0.0244899	-0.0624363	-0.289366	0.164497
Q01523 (DEFA5)	Pre-ETT	0.221955	-0.383592	0.827503	0.472511	0.933993	0.0678112	0.216395	-0.434573	0.883015
Q01523 (DEFA5)	Post-ETT	0.295689	-0.309857	0.901234	0.33854	0.963247	0.0980326	0.290732	-0.347611	0.9342
Q01523 (DEFA5)	Case	0.0604341	-0.252037	0.372905	0.704635	0.999649	0.0335521	0.059296	-0.259107	0.380471
Q01523 (DEFA5)	Control	-0.0132995	-0.311875	0.285276	0.930431	0.972431	0.0292885	-0.00968497	-0.319921	0.296587
Q01523 (DEFA5)	Interaction	0.0737337	-0.358453	0.50592	0.738092	0.93513	0.0393861	0.0696498	-0.371143	0.509547
Q01523 (DEFA5)	Pre-ETT	0.183697	-0.364077	0.73147	0.511003	0.935181	0.0771846	0.198233	-0.380618	0.798741
Q01523 (DEFA5)	Post-ETT	0.318159	-0.229614	0.865933	0.254957	0.963247	0.116862	0.32755	-0.276021	0.936435
Q01523 (DEFA5)	Case	0.115139	-0.236088	0.466365	0.52054	0.999649	0.0508818	0.119831	-0.251375	0.468365
Q01523 (DEFA5)	Control	-0.019324	-0.354932	0.316284	0.910147	0.966419	0.0366851	-0.0123377	-0.364753	0.335818
Q01523 (DEFA5)	Interaction	0.134463	-0.351328	0.620254	0.587474	0.90386	0.0491034	0.123824	-0.37828	0.620213
Q01543 (FLI1)	Pre-ETT	0.244388	-0.362114	0.850891	0.429667	0.931076	0.0883783	0.223196	-0.377203	0.841502
Q01543 (FLI1)	Post-ETT	-0.188978	-0.795481	0.417524	0.541399	0.963247	0.0815195	-0.198594	-0.797919	0.435868
Q01543 (FLI1)	Case	-0.107544	-0.570153	0.355065	0.64865	0.999649	0.0606983	-0.105902	-0.561498	0.37604
Q01543 (FLI1)	Control	0.325823	-0.116216	0.767861	0.14855	0.649962	0.133682	0.324459	-0.132357	0.783625
Q01543 (FLI1)	Interaction	-0.433367	-1.07321	0.206481	0.184351	0.881507	0.139835	-0.424743	-1.10206	0.238298
Q01581 (HMGCS1)	Pre-ETT	0.121355	-0.632815	0.875526	0.752471	0.966761	0.0660059	0.121898	-0.634841	0.862323
Q01581 (HMGCS1)	Post-ETT	0.368932	-0.385239	1.1231	0.337663	0.963247	0.113495	0.381851	-0.396414	1.12522
Q01581 (HMGCS1)	Case	-0.0534316	-0.279133	0.17227	0.642652	0.999649	0.0236274	-0.0521072	-0.29909	0.19629
Q01581 (HMGCS1)	Control	-0.301008	-0.516673	-0.0853431	0.00622739	0.649962	0.50939	-0.298064	-0.53014	-0.0711075
Q01581 (HMGCS1)	Interaction	0.247577	-0.0645973	0.55975	0.12009	0.881507	0.077387	0.245085	-0.0709848	0.576607
Q01638 (IL1RL1)	Pre-ETT	-0.0476319	-0.80365	0.708386	0.901723	0.990129	0.0662224	-0.0485106	-0.83681	0.711618
Q01638 (IL1RL1)	Post-ETT	0.263375	-0.492643	1.01939	0.494737	0.963247	0.0805141	0.259631	-0.52588	1.02473
Q01638 (IL1RL1)	Case	0.201723	-0.0714913	0.474937	0.147868	0.999649	0.0634779	0.205308	-0.089982	0.495019
Q01638 (IL1RL1)	Control	-0.109284	-0.370349	0.151782	0.411958	0.72396	0.032188	-0.103889	-0.374772	0.156453
Q01638 (IL1RL1)	Interaction	0.311007	-0.0668838	0.688897	0.10673	0.881507	0.109633	0.305931	-0.0759326	0.713066
Q01658 (DR1)	Pre-ETT	0.406195	-0.3614	1.17379	0.299656	0.931076	0.107518	0.406646	-0.37977	1.15961
Q01658 (DR1)	Post-ETT	-0.084197	-0.851791	0.683397	0.829777	0.984567	0.0672234	-0.0820654	-0.853255	0.711803
Q01658 (DR1)	Case	0.0245453	-0.714968	0.764059	0.948131	0.999649	0.0638391	0.0138598	-0.701222	0.734731
Q01658 (DR1)	Control	0.514937	-0.191693	1.22157	0.153214	0.649962	0.16671	0.509285	-0.17557	1.21894
Q01658 (DR1)	Interaction	-0.490392	-1.51323	0.53245	0.347379	0.881507	0.110692	-0.478883	-1.46889	0.546529
Q01826 (SATB1)	Pre-ETT	-0.283503	-0.824277	0.257271	0.304175	0.931076	0.111619	-0.275637	-0.803326	0.250717
Q01826 (SATB1)	Post-ETT	-0.331359	-0.872133	0.209415	0.229764	0.963247	0.13567	-0.317802	-0.837375	0.218763
Q01826 (SATB1)	Case	-0.118229	-0.305516	0.0690583	0.215988	0.999649	0.0576641	-0.117635	-0.311847	0.0832882
Q01826 (SATB1)	Control	-0.0703728	-0.249332	0.108586	0.44087	0.73925	0.0309708	-0.0696882	-0.262805	0.114854
Q01826 (SATB1)	Interaction	-0.0478559	-0.306898	0.211186	0.717287	0.9309	0.0297204	-0.0443057	-0.320339	0.228315
Q01844 (EWSR1)	Pre-ETT	0.0165979	-0.731312	0.764508	0.965306	0.994806	0.0613943	0.0255612	-0.755263	0.799299
Q01844 (EWSR1)	Post-ETT	0.176287	-0.571623	0.924197	0.644099	0.969033	0.068996	0.185125	-0.59405	0.914131
Q01844 (EWSR1)	Case	-0.0115393	-0.446744	0.423665	0.958554	0.999649	0.036222	-0.0257358	-0.495092	0.436278
Q01844 (EWSR1)	Control	-0.171228	-0.587081	0.244624	0.419655	0.726666	0.0520888	-0.170649	-0.594176	0.269646
Q01844 (EWSR1)	Interaction	0.159689	-0.442255	0.761633	0.603094	0.904495	0.0484721	0.151361	-0.473316	0.780059
Q01968 (OCRL)	Pre-ETT	-0.208843	-0.805722	0.388035	0.492854	0.933993	0.0867501	-0.217263	-0.824651	0.40796
Q01968 (OCRL)	Post-ETT	0.161992	-0.434886	0.758871	0.594773	0.964083	0.0719592	0.154722	-0.465484	0.748151
Q01968 (OCRL)	Case	0.239448	-0.217202	0.696098	0.304081	0.999649	0.0821241	0.23753	-0.236933	0.731512
Q01968 (OCRL)	Control	-0.131388	-0.567732	0.304956	0.555079	0.801756	0.0551358	-0.13146	-0.586747	0.326459
Q01968 (OCRL)	Interaction	0.370836	-0.26077	1.00244	0.249832	0.881507	0.108029	0.373421	-0.292527	1.03946
Q01973 (ROR1)	Pre-ETT	-0.532138	-1.06284	-0.00143609	0.0493833	0.925713	0.280284	-0.535359	-1.08306	0.010043
Q01973 (ROR1)	Post-ETT	-0.14416	-0.674862	0.386541	0.594444	0.964083	0.0500483	-0.131628	-0.69313	0.412904
Q01973 (ROR1)	Case	0.0717125	-0.340091	0.483516	0.732868	0.999649	0.0353474	0.0735329	-0.365381	0.503108
Q01973 (ROR1)	Control	-0.316265	-0.709757	0.077227	0.115187	0.649962	0.109509	-0.313952	-0.708152	0.106357
Q01973 (ROR1)	Interaction	0.387978	-0.1816	0.957555	0.181855	0.881507	0.0937721	0.385482	-0.236168	1.004
Q01973 (ROR1)	Pre-ETT	-0.486128	-0.950211	-0.0220456	0.0400658	0.925713	0.372003	-0.473356	-0.985966	-0.00648615
Q01973 (ROR1)	Post-ETT	-0.103831	-0.567914	0.360252	0.661016	0.970929	0.0446927	-0.107229	-0.602417	0.399447
Q01973 (ROR1)	Case	0.170915	-0.154506	0.496336	0.303293	0.999649	0.0506861	0.164833	-0.170536	0.50849
Q01973 (ROR1)	Control	-0.211382	-0.522333	0.0995679	0.182738	0.649962	0.0580565	-0.21521	-0.537986	0.108821
Q01973 (ROR1)	Interaction	0.382297	-0.0678012	0.832396	0.0959682	0.881507	0.129996	0.383849	-0.102545	0.873454
Q01974 (ROR2)	Pre-ETT	-0.0409936	-0.721738	0.63975	0.906046	0.990876	0.0596955	-0.0543342	-0.735838	0.63822
Q01974 (ROR2)	Post-ETT	0.216986	-0.463758	0.89773	0.532145	0.963247	0.0705757	0.220398	-0.45939	0.912311
Q01974 (ROR2)	Case	0.0112955	-0.374576	0.397167	0.954248	0.999649	0.0332888	0.0133743	-0.388472	0.409739
Q01974 (ROR2)	Control	-0.246684	-0.615397	0.122029	0.189757	0.649962	0.0727007	-0.244958	-0.634162	0.143365
Q01974 (ROR2)	Interaction	0.25798	-0.27573	0.791689	0.34344	0.881507	0.0628817	0.249182	-0.326997	0.804293
Q01995 (TAGLN)	Pre-ETT	0.0623676	-0.5427	0.667435	0.839898	0.985229	0.0655258	0.0604554	-0.575917	0.692609
Q01995 (TAGLN)	Post-ETT	-0.194077	-0.799147	0.410992	0.52957	0.963247	0.0734331	-0.199007	-0.813782	0.403932
Q01995 (TAGLN)	Case	0.159077	-0.373136	0.69129	0.557991	0.999649	0.0652023	0.158035	-0.382299	0.698638
Q01995 (TAGLN)	Control	0.41552	-0.0930272	0.924067	0.109281	0.649962	0.192164	0.409601	-0.110943	0.923158
Q01995 (TAGLN)	Interaction	-0.256443	-0.992562	0.479676	0.494736	0.886726	0.0826076	-0.242952	-0.977396	0.511887
Q01995 (TAGLN)	Pre-ETT	0.109058	-0.486517	0.704633	0.719672	0.960987	0.0651387	0.105077	-0.486709	0.701478
Q01995 (TAGLN)	Post-ETT	-0.166804	-0.762379	0.428771	0.583052	0.963247	0.0691145	-0.171154	-0.758833	0.417451
Q01995 (TAGLN)	Case	0.163916	-0.355172	0.683004	0.535975	0.999649	0.0620187	0.158176	-0.35695	0.700768
Q01995 (TAGLN)	Control	0.439779	-0.0562274	0.935785	0.0822492	0.649962	0.253328	0.438218	-0.0489578	0.946426
Q01995 (TAGLN)	Interaction	-0.275863	-0.993828	0.442103	0.451406	0.881507	0.0812605	-0.284304	-1.04046	0.471549
Q02045 (MYL5)	Pre-ETT	4.00739	0.596241	7.41853	0.0213042	0.852461	1.43139	4.07144	0.952139	7.04527
Q02045 (MYL5)	Post-ETT	4.01968	0.60853	7.43082	0.0209097	0.865869	1.07722	3.94716	0.896825	7.13194
Q02045 (MYL5)	Case	0.112902	-0.212728	0.438532	0.496786	0.999649	0.00868226	0.115641	-0.272758	0.482264
Q02045 (MYL5)	Control	0.100613	-0.210538	0.411763	0.526231	0.786737	0.0071189	0.0927562	-0.256746	0.458443
Q02045 (MYL5)	Interaction	0.0122891	-0.438099	0.462677	0.95735	0.989301	0.00755443	0.0205799	-0.496858	0.522667
Q02083 (NAAA)	Pre-ETT	0.541856	-0.315305	1.39902	0.215347	0.931076	0.157014	0.51124	-0.375364	1.37262
Q02083 (NAAA)	Post-ETT	0.488247	-0.368913	1.34541	0.264244	0.963247	0.13251	0.472347	-0.406073	1.2986
Q02083 (NAAA)	Case	-0.253005	-0.524873	0.0188633	0.068156	0.999649	0.110136	-0.254312	-0.538437	0.0270263
Q02083 (NAAA)	Control	-0.199396	-0.459175	0.0603826	0.13248	0.649962	0.0583097	-0.202932	-0.475304	0.0825554
Q02083 (NAAA)	Interaction	-0.0536085	-0.429637	0.32242	0.779921	0.947241	0.0303348	-0.054539	-0.445864	0.33808
Q02127 (DHODH)	Pre-ETT	0.183639	-0.60748	0.974757	0.64914	0.951043	0.0583454	0.179476	-0.663407	1.00187
Q02127 (DHODH)	Post-ETT	0.209262	-0.581856	1.00038	0.604152	0.964978	0.0614683	0.220965	-0.593585	1.00384
Q02127 (DHODH)	Case	-0.0703584	-0.46338	0.322663	0.725685	0.999649	0.0290845	-0.0687477	-0.473196	0.336372
Q02127 (DHODH)	Control	-0.095982	-0.471527	0.279563	0.616421	0.831399	0.0301573	-0.101442	-0.492082	0.296306
Q02127 (DHODH)	Interaction	0.0256236	-0.517975	0.569222	0.926391	0.983843	0.0361335	0.0311676	-0.54455	0.610078
Q02221 (COX6A2)	Pre-ETT	-0.199951	-0.778665	0.378763	0.498288	0.933993	0.087214	-0.201446	-0.756749	0.351718
Q02221 (COX6A2)	Post-ETT	-0.193631	-0.772343	0.385081	0.511963	0.963247	0.0819191	-0.195446	-0.761138	0.34343
Q02221 (COX6A2)	Case	-0.0084724	-0.0791815	0.0622367	0.81433	0.999649	0.0107333	-0.00878376	-0.0895103	0.072583
Q02221 (COX6A2)	Control	-0.0147924	-0.0823571	0.0527724	0.667845	0.858711	0.00918654	-0.0146924	-0.0887791	0.0602802
Q02221 (COX6A2)	Interaction	0.00631997	-0.0914796	0.10412	0.899213	0.976733	0.0114281	0.00534695	-0.104959	0.116521
Q02223 (TNFRSF17)	Pre-ETT	-0.189147	-1.06845	0.690158	0.673312	0.954303	0.0723108	-0.199384	-1.05844	0.705244
Q02223 (TNFRSF17)	Post-ETT	-0.0427872	-0.922092	0.836518	0.924019	0.997657	0.0648412	-0.0542124	-0.904974	0.856761
Q02223 (TNFRSF17)	Case	-0.013759	-0.220182	0.192664	0.89606	0.999649	0.0171238	-0.0143009	-0.239107	0.205168
Q02223 (TNFRSF17)	Control	-0.160119	-0.357363	0.0371255	0.111597	0.649962	0.0524094	-0.161942	-0.367218	0.0555872
Q02223 (TNFRSF17)	Interaction	0.14636	-0.13915	0.431869	0.315028	0.881507	0.030447	0.147596	-0.155291	0.447915
Q02241 (KIF23)	Pre-ETT	0.242584	-0.519181	1.00435	0.532529	0.939659	0.0742833	0.231741	-0.526729	1.03645
Q02241 (KIF23)	Post-ETT	-0.243932	-1.0057	0.517832	0.530253	0.963247	0.0721254	-0.231844	-1.0287	0.540622
Q02241 (KIF23)	Case	0.0180926	-0.713224	0.749409	0.961326	0.999649	0.057932	0.0267527	-0.689528	0.77168
Q02241 (KIF23)	Control	0.504609	-0.194188	1.20341	0.156977	0.649962	0.167645	0.497408	-0.138513	1.162
Q02241 (KIF23)	Interaction	-0.486516	-1.49802	0.524988	0.34583	0.881507	0.107629	-0.473276	-1.48221	0.477831
Q02246 (CNTN2)	Pre-ETT	-0.401176	-1.02061	0.218255	0.204307	0.931076	0.162653	-0.409433	-1.01971	0.226383
Q02246 (CNTN2)	Post-ETT	-0.302172	-0.921604	0.31726	0.339015	0.963247	0.0912133	-0.304909	-0.946603	0.329813
Q02246 (CNTN2)	Case	0.0361909	-0.195029	0.267411	0.759013	0.999649	0.0251481	0.0332141	-0.213602	0.292124
Q02246 (CNTN2)	Control	-0.0628134	-0.283752	0.158125	0.577375	0.814308	0.027271	-0.0659084	-0.299599	0.167167
Q02246 (CNTN2)	Interaction	0.0990043	-0.220802	0.418811	0.544012	0.893004	0.0321752	0.0978662	-0.226892	0.448513
Q02252 (ALDH6A1)	Pre-ETT	0.168418	-0.431548	0.768383	0.582191	0.943556	0.077099	0.157629	-0.462361	0.78185
Q02252 (ALDH6A1)	Post-ETT	0.0546782	-0.545287	0.654644	0.858234	0.987036	0.0630012	0.0482339	-0.557281	0.656798
Q02252 (ALDH6A1)	Case	0.0706937	-0.301853	0.443241	0.709953	0.999649	0.0431243	0.0681986	-0.3198	0.463284
Q02252 (ALDH6A1)	Control	0.184433	-0.171547	0.540414	0.309889	0.673406	0.0694835	0.18165	-0.196295	0.554592
Q02252 (ALDH6A1)	Interaction	-0.11374	-0.62902	0.40154	0.665284	0.918637	0.0531975	-0.11087	-0.638368	0.436519
Q02297 (NRG1)	Pre-ETT	-0.62638	-1.16653	-0.0862265	0.0230358	0.852461	0.790749	-0.603968	-1.14058	-0.0642991
Q02297 (NRG1)	Post-ETT	-0.434405	-0.974558	0.105749	0.114968	0.963247	0.231535	-0.396533	-0.935549	0.113017
Q02297 (NRG1)	Case	0.0578753	-0.102257	0.218008	0.478715	0.999649	0.0274454	0.0578462	-0.109779	0.23151
Q02297 (NRG1)	Control	-0.1341	-0.287112	0.0189122	0.085849	0.649962	0.0775309	-0.135469	-0.29754	0.0302332
Q02297 (NRG1)	Interaction	0.191975	-0.0295089	0.413459	0.0893507	0.881507	0.0924346	0.191585	-0.0432569	0.430333
Q02297 (NRG1)	Pre-ETT	0.220214	-0.575943	1.01637	0.587737	0.944694	0.0807022	0.235763	-0.58998	1.00295
Q02297 (NRG1)	Post-ETT	0.445052	-0.351105	1.24121	0.273245	0.963247	0.120931	0.453593	-0.325787	1.21903
Q02297 (NRG1)	Case	0.105941	-0.0792773	0.291159	0.262264	0.999649	0.0247467	0.1028	-0.0917835	0.300081
Q02297 (NRG1)	Control	-0.118897	-0.295879	0.0580844	0.187934	0.649962	0.0391192	-0.11817	-0.30557	0.0686466
Q02297 (NRG1)	Interaction	0.224838	-0.0313421	0.481018	0.0854008	0.881507	0.0756539	0.228952	-0.0399033	0.493217
Q02363 (ID2)	Pre-ETT	0.168408	-0.399888	0.736704	0.561366	0.942902	0.0752441	0.166964	-0.383487	0.736031
Q02363 (ID2)	Post-ETT	0.0207394	-0.547556	0.589035	0.942978	0.997657	0.0637971	0.0207992	-0.514699	0.577408
Q02363 (ID2)	Case	-0.14768	-0.270923	-0.0244361	0.0188453	0.999649	0.167828	-0.147408	-0.281432	-0.0108786
Q02363 (ID2)	Control	-1.08383e-05	-0.117774	0.117752	0.999856	0.999875	0.0149485	0.000815977	-0.122621	0.12377
Q02363 (ID2)	Interaction	-0.147669	-0.31813	0.0227928	0.0895279	0.881507	0.0696938	-0.148642	-0.328133	0.0338414
Q02363 (ID2)	Pre-ETT	-0.328834	-0.820542	0.162873	0.189944	0.931076	0.151488	-0.311196	-0.790306	0.153882
Q02363 (ID2)	Post-ETT	-0.313266	-0.804973	0.178442	0.211779	0.963247	0.16093	-0.31135	-0.765082	0.168257
Q02363 (ID2)	Case	-0.00240595	-0.0567765	0.0519646	0.930886	0.999649	0.00842507	-0.00249481	-0.0637876	0.0588059
Q02363 (ID2)	Control	-0.0179746	-0.0699274	0.0339783	0.497705	0.771307	0.00923256	-0.0175585	-0.0758403	0.03923
Q02363 (ID2)	Interaction	0.0155686	-0.0596328	0.0907701	0.684917	0.924168	0.00957137	0.0153999	-0.0666701	0.0997928
Q02413 (DSG1)	Pre-ETT	-0.0951412	-0.852798	0.662516	0.805591	0.978077	0.0625239	-0.0814639	-0.868003	0.672147
Q02413 (DSG1)	Post-ETT	0.272742	-0.484915	1.0304	0.480468	0.963247	0.0847251	0.292901	-0.485291	1.09079
Q02413 (DSG1)	Case	0.39358	-0.119126	0.906285	0.132435	0.999649	0.133466	0.396506	-0.154002	0.955555
Q02413 (DSG1)	Control	0.0256961	-0.464211	0.515603	0.91812	0.969901	0.0412012	0.030302	-0.488927	0.52088
Q02413 (DSG1)	Interaction	0.367883	-0.341254	1.07702	0.309257	0.881507	0.0825085	0.369885	-0.367891	1.11006
Q02487 (DSC2)	Pre-ETT	-0.0226615	-0.537	0.491677	0.931184	0.993203	0.0464354	-0.0289787	-0.571927	0.50271
Q02487 (DSC2)	Post-ETT	-0.148255	-0.662593	0.366083	0.572109	0.963247	0.0609983	-0.166371	-0.742572	0.380537
Q02487 (DSC2)	Case	-0.294332	-0.670101	0.0814365	0.124734	0.999649	0.116188	-0.299174	-0.703956	0.0999073
Q02487 (DSC2)	Control	-0.168739	-0.527799	0.190321	0.357009	0.692914	0.0535995	-0.169659	-0.540226	0.20906
Q02487 (DSC2)	Interaction	-0.125593	-0.64533	0.394143	0.63577	0.912873	0.0496031	-0.125091	-0.656765	0.424964
Q02556 (IRF8)	Pre-ETT	0.0652076	-0.638233	0.768648	0.85583	0.986541	0.0634307	0.0385702	-0.670306	0.737825
Q02556 (IRF8)	Post-ETT	0.11664	-0.5868	0.82008	0.74519	0.974514	0.0759539	0.117312	-0.552793	0.79432
Q02556 (IRF8)	Case	0.0762	-0.0667993	0.219199	0.296298	0.999649	0.0257758	0.0782971	-0.0829012	0.229207
Q02556 (IRF8)	Control	0.0247676	-0.111873	0.161408	0.722391	0.883213	0.0149716	0.0243204	-0.122033	0.170303
Q02556 (IRF8)	Interaction	0.0514324	-0.146354	0.249219	0.610283	0.905855	0.0203336	0.0558233	-0.158028	0.26505
Q02742 (GCNT1)	Pre-ETT	-0.368447	-0.927223	0.19033	0.196231	0.931076	0.161046	-0.35559	-0.914762	0.216124
Q02742 (GCNT1)	Post-ETT	-0.158332	-0.717109	0.400444	0.578644	0.963247	0.0791582	-0.149994	-0.725079	0.402931
Q02742 (GCNT1)	Case	-0.00772906	-0.235671	0.220213	0.947013	0.999649	0.0327314	-0.00810743	-0.243309	0.229409
Q02742 (GCNT1)	Control	-0.217843	-0.43565	-3.67218e-05	0.0499614	0.649962	0.193451	-0.219394	-0.440063	0.00605539
Q02742 (GCNT1)	Interaction	0.210114	-0.105159	0.525388	0.191478	0.881507	0.0736433	0.209182	-0.119809	0.53184
Q02750 (MAP2K1)	Pre-ETT	0.157288	-0.500809	0.815385	0.63947	0.951043	0.0781736	0.150847	-0.501974	0.776607
Q02750 (MAP2K1)	Post-ETT	0.000722622	-0.657374	0.658819	0.998283	0.999958	0.0624392	-0.00509872	-0.647284	0.662907
Q02750 (MAP2K1)	Case	0.227214	-0.355079	0.809508	0.444397	0.999649	0.0732621	0.216123	-0.375862	0.8084
Q02750 (MAP2K1)	Control	0.38378	-0.172621	0.94018	0.17641	0.649962	0.13601	0.387943	-0.162407	0.926853
Q02750 (MAP2K1)	Interaction	-0.156565	-0.961952	0.648821	0.703194	0.92679	0.0744609	-0.160897	-0.950509	0.654091
Q02763 (TEK)	Pre-ETT	-0.18346	-0.640701	0.273782	0.431634	0.931076	0.0753838	-0.175166	-0.622441	0.255041
Q02763 (TEK)	Post-ETT	-0.088817	-0.546058	0.368424	0.703416	0.974203	0.0621044	-0.0710725	-0.532643	0.376005
Q02763 (TEK)	Case	0.0666196	-0.018333	0.151572	0.124294	0.999649	0.0371388	0.065928	-0.0271839	0.157905
Q02763 (TEK)	Control	-0.028023	-0.109198	0.053152	0.498652	0.771731	0.0152541	-0.028244	-0.117585	0.0562902
Q02763 (TEK)	Interaction	0.0946425	-0.0228577	0.212143	0.114408	0.881507	0.0449047	0.094043	-0.0338636	0.216403
Q02779 (MAP3K10)	Pre-ETT	0.55535	-0.17639	1.28709	0.136882	0.931076	0.16189	0.537523	-0.209838	1.23663
Q02779 (MAP3K10)	Post-ETT	0.715355	-0.0163848	1.4471	0.0553553	0.928053	0.432156	0.699754	-0.0180504	1.43298
Q02779 (MAP3K10)	Case	0.414081	-0.0511637	0.879325	0.0810853	0.999649	0.194728	0.421758	-0.0562545	0.898043
Q02779 (MAP3K10)	Control	0.254075	-0.190481	0.698632	0.262642	0.657113	0.080601	0.252308	-0.199797	0.718606
Q02779 (MAP3K10)	Interaction	0.160006	-0.483487	0.803498	0.626012	0.909936	0.0580654	0.161403	-0.517819	0.85083
Q02790 (FKBP4)	Pre-ETT	0.121475	-0.546129	0.789079	0.72137	0.961509	0.0680442	0.102732	-0.55849	0.78368
Q02790 (FKBP4)	Post-ETT	-0.269023	-0.936627	0.398581	0.429644	0.963247	0.09015	-0.261384	-0.909185	0.398646
Q02790 (FKBP4)	Case	-0.0790073	-0.667986	0.509972	0.792616	0.999649	0.0611117	-0.079077	-0.67963	0.540674
Q02790 (FKBP4)	Control	0.31149	-0.251299	0.874279	0.278013	0.660703	0.0940653	0.298841	-0.253825	0.862307
Q02790 (FKBP4)	Interaction	-0.390497	-1.20513	0.424136	0.347466	0.881507	0.0997161	-0.372757	-1.18252	0.416817
Q02818 (NUCB1)	Pre-ETT	0.0855202	-0.490108	0.661148	0.770907	0.972184	0.0726624	0.109768	-0.493879	0.704054
Q02818 (NUCB1)	Post-ETT	-0.103301	-0.678929	0.472328	0.725041	0.974203	0.0694206	-0.0852041	-0.665947	0.470737
Q02818 (NUCB1)	Case	-0.204453	-0.505899	0.0969918	0.183738	0.999649	0.0880955	-0.209516	-0.513837	0.113052
Q02818 (NUCB1)	Control	-0.0156327	-0.303674	0.272408	0.915287	0.968073	0.0348595	-0.0115459	-0.308444	0.291035
Q02818 (NUCB1)	Interaction	-0.188821	-0.605758	0.228117	0.374745	0.881507	0.0603491	-0.189559	-0.648616	0.238274
Q02985 (CFHR3)	Pre-ETT	-0.338925	-0.822229	0.144378	0.169299	0.931076	0.179696	-0.339288	-0.80797	0.147138
Q02985 (CFHR3)	Post-ETT	-0.317282	-0.800585	0.166022	0.198203	0.963247	0.168301	-0.304111	-0.780342	0.172276
Q02985 (CFHR3)	Case	-0.031817	-0.0948809	0.0312469	0.32274	0.999649	0.015219	-0.031588	-0.103562	0.039406
Q02985 (CFHR3)	Control	-0.0534606	-0.11372	0.00679906	0.082066	0.649962	0.0309486	-0.0537328	-0.121911	0.013933
Q02985 (CFHR3)	Interaction	0.0216435	-0.0655819	0.108869	0.626731	0.909936	0.0117539	0.0213543	-0.0757209	0.121623
Q03013 (GSTM4)	Pre-ETT	0.0870083	-0.286348	0.460365	0.647846	0.951043	0.0553864	0.0433083	-0.476661	0.474203
Q03013 (GSTM4)	Post-ETT	-0.0157378	-0.389095	0.357619	0.934156	0.997657	0.0520692	-0.0632524	-0.595807	0.375608
Q03013 (GSTM4)	Case	-0.0167105	-0.152269	0.118848	0.809084	0.999649	0.0164637	-0.0171734	-0.165409	0.134011
Q03013 (GSTM4)	Control	0.0860356	-0.0434952	0.215566	0.192975	0.649962	0.0332915	0.0865032	-0.0596027	0.232204
Q03013 (GSTM4)	Interaction	-0.102746	-0.290241	0.0847488	0.282801	0.881507	0.0342575	-0.106592	-0.311447	0.0996442
Q03014 (HHEX)	Pre-ETT	0.448963	-0.425396	1.32332	0.314225	0.931076	0.108302	0.437646	-0.3879	1.33833
Q03014 (HHEX)	Post-ETT	0.62401	-0.250349	1.49837	0.161879	0.963247	0.195861	0.632741	-0.233425	1.51986
Q03014 (HHEX)	Case	0.210091	-0.13276	0.552941	0.229744	0.999649	0.0543199	0.204986	-0.161027	0.551152
Q03014 (HHEX)	Control	0.0350436	-0.292561	0.362649	0.833936	0.933337	0.0282203	0.0422504	-0.319244	0.373931
Q03014 (HHEX)	Interaction	0.175047	-0.299159	0.649253	0.469376	0.883898	0.0457724	0.176497	-0.325187	0.670096
Q03060 (CREM)	Pre-ETT	-0.0146307	-0.607297	0.578035	0.96141	0.993829	0.0706195	-0.011377	-0.601184	0.56099
Q03060 (CREM)	Post-ETT	0.033869	-0.558797	0.626535	0.910819	0.997644	0.0703342	0.0463192	-0.53869	0.633925
Q03060 (CREM)	Case	-0.0713607	-0.192277	0.0495559	0.247394	0.999649	0.0296427	-0.0721023	-0.204942	0.0588719
Q03060 (CREM)	Control	-0.11986	-0.2354	-0.00432064	0.0420265	0.649962	0.10355	-0.121126	-0.239398	-0.000256942
Q03060 (CREM)	Interaction	0.0484998	-0.118743	0.215743	0.569777	0.900198	0.0208333	0.0488892	-0.127034	0.233133
Q03154 (ACY1)	Pre-ETT	-0.0204969	-0.659742	0.618749	0.94989	0.993215	0.0592377	-0.0106117	-0.619565	0.597895
Q03154 (ACY1)	Post-ETT	0.0305841	-0.608661	0.66983	0.92529	0.997657	0.0587705	0.0352452	-0.62724	0.674047
Q03154 (ACY1)	Case	0.0111433	-0.172653	0.194939	0.90541	0.999649	0.0191581	0.0108948	-0.185326	0.20798
Q03154 (ACY1)	Control	-0.0399377	-0.215561	0.135685	0.655809	0.852038	0.0192622	-0.0415458	-0.234052	0.141653
Q03154 (ACY1)	Interaction	0.051081	-0.203132	0.305294	0.693706	0.925744	0.0224514	0.0509071	-0.223461	0.327039
Q03167 (TGFBR3)	Pre-ETT	-0.475581	-1.18272	0.231561	0.187453	0.931076	0.135633	-0.453801	-1.18325	0.2214
Q03167 (TGFBR3)	Post-ETT	-0.208068	-0.91521	0.499075	0.564146	0.963247	0.069176	-0.211045	-0.931191	0.525716
Q03167 (TGFBR3)	Case	0.106359	-0.287643	0.500361	0.596747	0.999649	0.0357454	0.105074	-0.287773	0.495227
Q03167 (TGFBR3)	Control	-0.161154	-0.537636	0.215328	0.401487	0.718438	0.0518998	-0.168927	-0.554387	0.239061
Q03167 (TGFBR3)	Interaction	0.267513	-0.277442	0.812468	0.335986	0.881507	0.063406	0.264372	-0.328159	0.838449
Q03252 (LMNB2)	Pre-ETT	0.0974389	-0.598988	0.793866	0.783913	0.973606	0.0679018	0.114207	-0.577062	0.804293
Q03252 (LMNB2)	Post-ETT	0.107447	-0.58898	0.803874	0.762354	0.976806	0.0681173	0.0995448	-0.583078	0.827586
Q03252 (LMNB2)	Case	-0.136099	-0.513223	0.241025	0.479365	0.999649	0.0437341	-0.139274	-0.516897	0.25099
Q03252 (LMNB2)	Control	-0.146107	-0.506462	0.214247	0.426802	0.731526	0.0453909	-0.141252	-0.50343	0.23638
Q03252 (LMNB2)	Interaction	0.0100084	-0.511602	0.531619	0.970001	0.991556	0.0420489	0.0121581	-0.537303	0.514366
Q03403 (TFF2)	Pre-ETT	0.0337403	-0.856497	0.923978	0.940785	0.99321	0.0606998	0.0378944	-0.7438	0.821784
Q03403 (TFF2)	Post-ETT	0.075493	-0.814745	0.965731	0.867994	0.989054	0.0604743	0.0726822	-0.752771	0.864659
Q03403 (TFF2)	Case	0.00189862	-0.0549323	0.0587295	0.947793	0.999649	0.00507066	0.0017857	-0.0686078	0.0720398
Q03403 (TFF2)	Control	-0.039854	-0.0941578	0.0144498	0.150311	0.649962	0.0100613	-0.0397815	-0.106292	0.0262796
Q03403 (TFF2)	Interaction	0.0417526	-0.0368518	0.120357	0.297837	0.881507	0.00901135	0.0431786	-0.0555194	0.136639
Q03405 (PLAUR)	Pre-ETT	-0.406832	-0.982727	0.169064	0.16618	0.931076	0.144209	-0.407621	-1.0223	0.194868
Q03405 (PLAUR)	Post-ETT	-0.100359	-0.676254	0.475537	0.732687	0.974203	0.0564475	-0.100691	-0.704889	0.49058
Q03405 (PLAUR)	Case	0.127169	-0.180833	0.435172	0.418378	0.999649	0.041707	0.125028	-0.204545	0.447425
Q03405 (PLAUR)	Control	-0.179304	-0.47361	0.115002	0.232441	0.649962	0.0582374	-0.181693	-0.481876	0.11895
Q03405 (PLAUR)	Interaction	0.306473	-0.119533	0.73248	0.158535	0.881507	0.097976	0.312718	-0.136357	0.749987
Q03426 (MVK)	Pre-ETT	0.297321	-0.237988	0.832629	0.276329	0.931076	0.120014	0.298407	-0.248506	0.83898
Q03426 (MVK)	Post-ETT	0.245167	-0.290142	0.780475	0.369374	0.963247	0.101091	0.253408	-0.299557	0.777843
Q03426 (MVK)	Case	-0.0427322	-0.191323	0.105858	0.57299	0.999649	0.0233997	-0.0433601	-0.202348	0.111544
Q03426 (MVK)	Control	0.00942184	-0.132561	0.151405	0.896518	0.962835	0.0175097	0.00989574	-0.134036	0.159024
Q03426 (MVK)	Interaction	-0.052154	-0.257674	0.153366	0.618926	0.907583	0.0250596	-0.0529004	-0.270311	0.159593
Q03431 (PTH1R)	Pre-ETT	0.762674	-0.51593	2.04128	0.242364	0.931076	0.144125	0.730083	-0.449455	1.96118
Q03431 (PTH1R)	Post-ETT	0.784999	-0.493605	2.0636	0.228853	0.963247	0.143141	0.79071	-0.415936	1.92485
Q03431 (PTH1R)	Case	0.0533554	-0.0884528	0.195163	0.460856	0.999649	0.010422	0.0516438	-0.104238	0.21038
Q03431 (PTH1R)	Control	0.0310306	-0.104472	0.166533	0.653548	0.851004	0.00842282	0.0323361	-0.123336	0.184205
Q03431 (PTH1R)	Interaction	0.0223248	-0.173814	0.218464	0.823469	0.960137	0.0100092	0.0200527	-0.19725	0.244801
Q03591 (CFHR1)	Pre-ETT	-0.289362	-0.891559	0.312835	0.346304	0.931076	0.0945188	-0.293647	-0.899732	0.332574
Q03591 (CFHR1)	Post-ETT	-0.292856	-0.895053	0.309341	0.340512	0.963247	0.0937077	-0.300837	-0.915877	0.330114
Q03591 (CFHR1)	Case	0.104653	-0.0610014	0.270308	0.215635	0.999649	0.0300286	0.103499	-0.068164	0.282737
Q03591 (CFHR1)	Control	0.108147	-0.0501412	0.266436	0.180537	0.649962	0.0350332	0.105974	-0.0554138	0.274969
Q03591 (CFHR1)	Interaction	-0.00349401	-0.232616	0.225628	0.976156	0.992918	0.0187855	-0.000166921	-0.246891	0.248562
Q03591 (CFHR1)	Pre-ETT	0.452645	-0.453965	1.35926	0.3278	0.931076	0.0872645	0.431821	-0.481248	1.36931
Q03591 (CFHR1)	Post-ETT	0.597871	-0.308739	1.50448	0.196179	0.963247	0.141805	0.574215	-0.31298	1.46471
Q03591 (CFHR1)	Case	0.238481	-0.186554	0.663517	0.271459	0.999649	0.0522005	0.242871	-0.20585	0.677685
Q03591 (CFHR1)	Control	0.0932553	-0.31288	0.499391	0.652682	0.850971	0.0311115	0.0887133	-0.310689	0.516321
Q03591 (CFHR1)	Interaction	0.145226	-0.442652	0.733105	0.628259	0.910068	0.0371924	0.151042	-0.449608	0.749447
Q03692 (COL10A1)	Pre-ETT	0.982625	-0.10277	2.06802	0.0759995	0.925713	0.376033	1.02569	-0.029491	2.0243
Q03692 (COL10A1)	Post-ETT	1.11616	0.0307595	2.20155	0.0438514	0.928053	0.458599	1.11472	0.0507577	2.18173
Q03692 (COL10A1)	Case	0.0147965	-0.181537	0.211129	0.882571	0.999649	0.0126648	0.0152233	-0.204171	0.226555
Q03692 (COL10A1)	Control	-0.118734	-0.306336	0.0688692	0.214806	0.649962	0.0232447	-0.118551	-0.316623	0.0822871
Q03692 (COL10A1)	Interaction	0.13353	-0.138024	0.405084	0.335164	0.881507	0.0219034	0.133132	-0.160437	0.422705
Q04609 (FOLH1)	Pre-ETT	-0.0918749	-0.802068	0.618319	0.799841	0.97654	0.0687634	-0.0992792	-0.801813	0.631274
Q04609 (FOLH1)	Post-ETT	0.313232	-0.396962	1.02343	0.387344	0.963247	0.0910151	0.311389	-0.424777	1.07049
Q04609 (FOLH1)	Case	0.413892	-0.0745603	0.902345	0.096757	0.999649	0.161821	0.407146	-0.0829681	0.923678
Q04609 (FOLH1)	Control	0.00878552	-0.457947	0.475518	0.97057	0.989051	0.0439639	0.0116739	-0.471647	0.477296
Q04609 (FOLH1)	Interaction	0.405107	-0.270486	1.0807	0.239892	0.881507	0.0987036	0.404035	-0.27867	1.09701
Q04609 (FOLH1)	Pre-ETT	-0.389622	-0.968621	0.189377	0.1872	0.931076	0.146222	-0.399753	-0.992804	0.211554
Q04609 (FOLH1)	Post-ETT	-0.297052	-0.876051	0.281947	0.314633	0.963247	0.106098	-0.289901	-0.865681	0.293236
Q04609 (FOLH1)	Case	-0.0321185	-0.253825	0.189588	0.776457	0.999649	0.0273508	-0.0316975	-0.255349	0.196623
Q04609 (FOLH1)	Control	-0.124689	-0.336537	0.0871594	0.248669	0.650513	0.046107	-0.124519	-0.350747	0.0986975
Q04609 (FOLH1)	Interaction	0.0925704	-0.214079	0.399219	0.554073	0.895901	0.0352655	0.0911874	-0.236182	0.414415
Q04637 (EIF4G1)	Pre-ETT	0.344254	-0.324394	1.0129	0.312932	0.931076	0.0990575	0.318519	-0.354644	1.01321
Q04637 (EIF4G1)	Post-ETT	-0.188737	-0.857384	0.479911	0.580105	0.963247	0.0768523	-0.203051	-0.881608	0.492684
Q04637 (EIF4G1)	Case	-0.0781896	-0.673566	0.517186	0.796871	0.999649	0.0602457	-0.0703287	-0.656296	0.514774
Q04637 (EIF4G1)	Control	0.4548	-0.114101	1.0237	0.117146	0.649962	0.210552	0.455355	-0.102538	1.04042
Q04637 (EIF4G1)	Interaction	-0.53299	-1.35647	0.290491	0.204595	0.881507	0.148757	-0.528406	-1.39999	0.25941
Q04695 (KRT17)	Pre-ETT	-0.344736	-0.842576	0.153103	0.174716	0.931076	0.177218	-0.342664	-0.825516	0.172292
Q04695 (KRT17)	Post-ETT	-0.282309	-0.780149	0.21553	0.266381	0.963247	0.124987	-0.282381	-0.747589	0.228739
Q04695 (KRT17)	Case	0.0547017	-0.0640067	0.17341	0.366438	0.999649	0.024706	0.0545513	-0.0738022	0.183286
Q04695 (KRT17)	Control	-0.00772539	-0.121155	0.105704	0.893808	0.961405	0.0161953	-0.006586	-0.131658	0.118492
Q04695 (KRT17)	Interaction	0.0624271	-0.101762	0.226616	0.456146	0.881507	0.0257003	0.0606549	-0.117714	0.233329
Q04721 (NOTCH2)	Pre-ETT	0.257381	-0.673778	1.18854	0.587989	0.944694	0.0775487	0.250127	-0.654417	1.16171
Q04721 (NOTCH2)	Post-ETT	0.403332	-0.527827	1.33449	0.395904	0.963247	0.0953614	0.418899	-0.521207	1.30758
Q04721 (NOTCH2)	Case	0.0996909	-0.0741905	0.273572	0.26114	0.999649	0.0246187	0.098353	-0.0960052	0.288037
Q04721 (NOTCH2)	Control	-0.04626	-0.21241	0.119889	0.585271	0.815425	0.0133942	-0.0479497	-0.234288	0.133707
Q04721 (NOTCH2)	Interaction	0.145951	-0.0945494	0.386451	0.23427	0.881507	0.0312037	0.148369	-0.11427	0.412212
Q04721 (NOTCH2)	Pre-ETT	-0.352399	-0.978827	0.274028	0.270207	0.931076	0.113919	-0.328973	-0.948474	0.287194
Q04721 (NOTCH2)	Post-ETT	-0.389478	-1.01591	0.236949	0.222997	0.963247	0.150039	-0.387122	-1.00573	0.233468
Q04721 (NOTCH2)	Case	-0.131831	-0.455594	0.191931	0.424831	0.999649	0.0465535	-0.127789	-0.479438	0.204009
Q04721 (NOTCH2)	Control	-0.0947527	-0.404119	0.214613	0.548307	0.798146	0.0390569	-0.0882901	-0.418006	0.219449
Q04721 (NOTCH2)	Interaction	-0.0370786	-0.484884	0.410726	0.87108	0.972165	0.0424059	-0.0424197	-0.494783	0.412727
Q04721 (NOTCH2)	Pre-ETT	-0.354813	-1.03451	0.324882	0.306243	0.931076	0.103994	-0.36883	-1.04504	0.3122
Q04721 (NOTCH2)	Post-ETT	0.00631163	-0.673383	0.686006	0.985479	0.998962	0.0594771	-0.0248028	-0.708543	0.675215
Q04721 (NOTCH2)	Case	0.131089	-0.254977	0.517155	0.505725	0.999649	0.0391206	0.132209	-0.278369	0.531795
Q04721 (NOTCH2)	Control	-0.230035	-0.598934	0.138864	0.22164	0.649962	0.0578877	-0.228582	-0.621028	0.178534
Q04721 (NOTCH2)	Interaction	0.361124	-0.172855	0.895103	0.185004	0.881507	0.0932086	0.353486	-0.231244	0.941234
Q04756 (HGFAC)	Pre-ETT	-0.371135	-1.06339	0.321124	0.29336	0.931076	0.118167	-0.376871	-1.121	0.32008
Q04756 (HGFAC)	Post-ETT	-0.431273	-1.12353	0.260986	0.222069	0.963247	0.157954	-0.454532	-1.11405	0.220525
Q04756 (HGFAC)	Case	-0.0342621	-0.128696	0.0601714	0.477016	0.999649	0.0116834	-0.0352656	-0.133305	0.0728985
Q04756 (HGFAC)	Control	0.0258757	-0.0643586	0.11611	0.574087	0.81103	0.0108205	0.0253745	-0.0769308	0.129569
Q04756 (HGFAC)	Interaction	-0.0601379	-0.190751	0.0704757	0.366835	0.881507	0.0169727	-0.0609351	-0.212092	0.0921342
Q04756 (HGFAC)	Pre-ETT	-0.657833	-1.37353	0.0578643	0.0716241	0.925713	0.304983	-0.660714	-1.38487	0.109806
Q04756 (HGFAC)	Post-ETT	-0.578706	-1.2944	0.136991	0.11301	0.963247	0.255088	-0.599934	-1.62301	0.15065
Q04756 (HGFAC)	Case	0.0608618	-0.16016	0.281884	0.589399	0.999649	0.0224159	0.0616355	-0.175131	0.294727
Q04756 (HGFAC)	Control	-0.0182649	-0.229459	0.192929	0.865399	0.950957	0.0223685	-0.018157	-0.245961	0.202602
Q04756 (HGFAC)	Interaction	0.0791267	-0.226575	0.384828	0.611938	0.906396	0.0269428	0.0830702	-0.239735	0.41879
Q04759 (PRKCQ)	Pre-ETT	-0.0502187	-0.577917	0.47748	0.852036	0.986541	0.0658705	-0.0522937	-0.590804	0.518072
Q04759 (PRKCQ)	Post-ETT	-0.266621	-0.79432	0.261077	0.322038	0.963247	0.106692	-0.266266	-0.822306	0.310066
Q04759 (PRKCQ)	Case	0.12596	-0.260659	0.512579	0.523112	0.999649	0.0544184	0.122348	-0.294868	0.531649
Q04759 (PRKCQ)	Control	0.342363	-0.0270644	0.71179	0.0693127	0.649962	0.249198	0.343545	-0.0499151	0.728464
Q04759 (PRKCQ)	Interaction	-0.216403	-0.751146	0.318341	0.42768	0.881507	0.072042	-0.213477	-0.762914	0.353039
Q04771 (ACVR1)	Pre-ETT	0.329867	-0.32083	0.980565	0.320421	0.931076	0.118575	0.33927	-0.318035	1.00406
Q04771 (ACVR1)	Post-ETT	0.321292	-0.329406	0.971989	0.333164	0.963247	0.113558	0.327391	-0.327805	0.986624
Q04771 (ACVR1)	Case	0.137529	-0.37377	0.648828	0.598061	0.999649	0.0622233	0.141305	-0.378429	0.679944
Q04771 (ACVR1)	Control	0.146105	-0.342458	0.634668	0.557789	0.802484	0.05887	0.146688	-0.360453	0.630538
Q04771 (ACVR1)	Interaction	-0.00857595	-0.715768	0.698616	0.981038	0.994535	0.0599852	-0.0087923	-0.742182	0.735677
Q04828 (AKR1C1)	Pre-ETT	0.39616	-0.214553	1.00687	0.203587	0.931076	0.132427	0.411006	-0.234556	1.01736
Q04828 (AKR1C1)	Post-ETT	0.367363	-0.24335	0.978076	0.238406	0.963247	0.131375	0.369965	-0.256186	0.975713
Q04828 (AKR1C1)	Case	0.149833	-0.151457	0.451123	0.329709	0.999649	0.0464422	0.149425	-0.149929	0.465647
Q04828 (AKR1C1)	Control	0.17863	-0.109263	0.466523	0.223944	0.649962	0.0584466	0.172892	-0.127525	0.475418
Q04828 (AKR1C1)	Interaction	-0.0287968	-0.44552	0.387926	0.892265	0.976717	0.0385499	-0.0197923	-0.45303	0.416147
Q04837 (SSBP1)	Pre-ETT	0.00104345	-1.00989	1.01197	0.998386	0.999952	0.0638349	0.0105982	-1.02605	1.0108
Q04837 (SSBP1)	Post-ETT	-0.041417	-1.05235	0.969512	0.936	0.997657	0.0675999	-0.0459516	-1.10012	1.04512
Q04837 (SSBP1)	Case	-0.176449	-0.644655	0.291758	0.46013	0.999649	0.0404663	-0.175545	-0.659409	0.305291
Q04837 (SSBP1)	Control	-0.133988	-0.581375	0.313399	0.55721	0.802385	0.0356897	-0.130953	-0.635082	0.33639
Q04837 (SSBP1)	Interaction	-0.0424605	-0.69005	0.605129	0.897746	0.976733	0.0353772	-0.039247	-0.72723	0.658684
Q04912 (MST1R)	Pre-ETT	-0.0203264	-0.677215	0.636562	0.95164	0.993215	0.0640582	-0.00574266	-0.695121	0.662619
Q04912 (MST1R)	Post-ETT	0.0745645	-0.582324	0.731453	0.823941	0.984567	0.0634365	0.0777355	-0.580985	0.742388
Q04912 (MST1R)	Case	0.241946	-0.184788	0.66868	0.266463	0.999649	0.0793593	0.240678	-0.187388	0.67993
Q04912 (MST1R)	Control	0.147055	-0.260703	0.554814	0.479661	0.761057	0.0506863	0.151469	-0.272475	0.568769
Q04912 (MST1R)	Interaction	0.0948909	-0.495337	0.685119	0.752683	0.940626	0.0509603	0.0865835	-0.512415	0.679028
Q04917 (YWHAH)	Pre-ETT	0.343122	-0.219524	0.905769	0.231986	0.931076	0.120107	0.33686	-0.236356	0.906665
Q04917 (YWHAH)	Post-ETT	-0.0275181	-0.590164	0.535127	0.923633	0.997657	0.0589213	-0.0364452	-0.627281	0.527403
Q04917 (YWHAH)	Case	-0.0141992	-0.45921	0.430812	0.950135	0.999649	0.0497697	-0.0140553	-0.470982	0.426909
Q04917 (YWHAH)	Control	0.35644	-0.0687826	0.781663	0.100398	0.649962	0.157716	0.358577	-0.0934879	0.790895
Q04917 (YWHAH)	Interaction	-0.37064	-0.986147	0.244868	0.237909	0.881507	0.119657	-0.37773	-1.02031	0.274114
Q04917 (YWHAH)	Pre-ETT	0.302822	-0.343592	0.949236	0.358529	0.931076	0.0976891	0.294497	-0.360553	0.947442
Q04917 (YWHAH)	Post-ETT	0.0020966	-0.644318	0.648511	0.994928	0.999043	0.0649763	-0.001742	-0.662957	0.628526
Q04917 (YWHAH)	Case	-0.0261187	-0.592427	0.54019	0.927973	0.999649	0.0556774	-0.0169303	-0.608129	0.566135
Q04917 (YWHAH)	Control	0.274606	-0.26652	0.815733	0.319918	0.677676	0.100961	0.283415	-0.293572	0.822248
Q04917 (YWHAH)	Interaction	-0.300725	-1.084	0.482552	0.451755	0.881507	0.0932266	-0.304055	-1.10396	0.518274
Q05048 (CSTF1)	Pre-ETT	-0.113111	-0.742359	0.516137	0.724601	0.962957	0.0695292	-0.106612	-0.724185	0.520553
Q05048 (CSTF1)	Post-ETT	0.188127	-0.441121	0.817375	0.557893	0.963247	0.0793357	0.191591	-0.457492	0.817595
Q05048 (CSTF1)	Case	0.307979	-0.0865187	0.702476	0.125988	0.999649	0.138723	0.304888	-0.11125	0.728792
Q05048 (CSTF1)	Control	0.00674002	-0.370215	0.383695	0.972044	0.989211	0.0393897	0.00898567	-0.364585	0.399958
Q05048 (CSTF1)	Interaction	0.301239	-0.244402	0.846879	0.279225	0.881507	0.0818514	0.29392	-0.256975	0.841124
Q05066 (SRY)	Pre-ETT	0.0278954	-0.498287	0.554078	0.917243	0.992665	0.0648059	0.0361749	-0.500068	0.581988
Q05066 (SRY)	Post-ETT	0.0699371	-0.456245	0.59612	0.794473	0.980606	0.0660806	0.0622795	-0.509341	0.631102
Q05066 (SRY)	Case	0.0912507	-0.151855	0.334357	0.461926	0.999649	0.0387256	0.0897544	-0.153208	0.344849
Q05066 (SRY)	Control	0.0492089	-0.183087	0.281505	0.678	0.865529	0.0304782	0.0489609	-0.178871	0.294223
Q05066 (SRY)	Interaction	0.0420418	-0.294205	0.378289	0.806411	0.953976	0.0331825	0.04218	-0.295291	0.389402
Q05084 (ICA1)	Pre-ETT	0.273836	-0.341216	0.888888	0.382869	0.931076	0.0992438	0.275558	-0.341189	0.888889
Q05084 (ICA1)	Post-ETT	0.248797	-0.366255	0.863849	0.427876	0.963247	0.0935449	0.244623	-0.371062	0.82878
Q05084 (ICA1)	Case	0.103745	-0.315972	0.523462	0.62806	0.999649	0.05253	0.0999704	-0.344096	0.552577
Q05084 (ICA1)	Control	0.128784	-0.27227	0.529837	0.529106	0.788185	0.051121	0.129947	-0.28501	0.569845
Q05084 (ICA1)	Interaction	-0.0250391	-0.605561	0.555483	0.932629	0.983843	0.0532116	-0.0257892	-0.643348	0.587968
Q05086 (UBE3A)	Pre-ETT	0.427374	-0.267969	1.12272	0.228342	0.931076	0.107722	0.431671	-0.320322	1.18183
Q05086 (UBE3A)	Post-ETT	0.151638	-0.543705	0.846981	0.669072	0.972219	0.0581452	0.148384	-0.610364	0.875042
Q05086 (UBE3A)	Case	0.280592	-0.378726	0.93991	0.404213	0.999649	0.0751414	0.291701	-0.395403	0.972257
Q05086 (UBE3A)	Control	0.556329	-0.0736716	1.18633	0.0834932	0.649962	0.240305	0.551784	-0.102925	1.21406
Q05086 (UBE3A)	Interaction	-0.275736	-1.18766	0.636185	0.553428	0.895642	0.0733636	-0.279157	-1.2182	0.702522
Q05193 (DNM1)	Pre-ETT	0.260607	-0.31667	0.837884	0.37626	0.931076	0.0958442	0.256639	-0.320368	0.866644
Q05193 (DNM1)	Post-ETT	-0.0182802	-0.595557	0.558997	0.950511	0.998015	0.0619303	-0.0518534	-0.608369	0.529895
Q05193 (DNM1)	Case	-0.0283103	-0.447493	0.390872	0.894692	0.999649	0.0482181	-0.025227	-0.457457	0.403036
Q05193 (DNM1)	Control	0.250577	-0.149966	0.651119	0.220146	0.649962	0.0879537	0.25163	-0.172347	0.668425
Q05193 (DNM1)	Interaction	-0.278887	-0.85867	0.300896	0.345793	0.881507	0.0849657	-0.278981	-0.902019	0.321616
Q05315 (CLC)	Pre-ETT	0.0759855	-0.514012	0.665983	0.800714	0.976752	0.0638457	0.0662033	-0.532753	0.663956
Q05315 (CLC)	Post-ETT	0.0286513	-0.561346	0.618648	0.924172	0.997657	0.063466	0.0234909	-0.571311	0.597255
Q05315 (CLC)	Case	-0.123792	-0.383	0.135416	0.349255	0.999649	0.045093	-0.124192	-0.394784	0.153963
Q05315 (CLC)	Control	-0.0764578	-0.32414	0.171224	0.54516	0.796796	0.0341379	-0.0789069	-0.336796	0.185664
Q05315 (CLC)	Interaction	-0.0473342	-0.405852	0.311184	0.795814	0.953581	0.0345953	-0.047158	-0.403209	0.313662
Q05397 (PTK2)	Pre-ETT	-0.194507	-0.742998	0.353985	0.487027	0.933993	0.0874738	-0.186872	-0.720699	0.348765
Q05397 (PTK2)	Post-ETT	-0.155407	-0.703898	0.393084	0.578671	0.963247	0.0826853	-0.164483	-0.692875	0.377083
Q05397 (PTK2)	Case	0.0567169	-0.0477582	0.161192	0.287322	0.999649	0.0250415	0.0557509	-0.0557092	0.173176
Q05397 (PTK2)	Control	0.0176174	-0.0822119	0.117447	0.729429	0.887083	0.0139266	0.0182537	-0.0909397	0.125124
Q05397 (PTK2)	Interaction	0.0390995	-0.105403	0.183602	0.595885	0.904076	0.0183157	0.0393239	-0.11479	0.190957
Q05513 (PRKCZ)	Pre-ETT	-0.139571	-0.835176	0.556035	0.694128	0.957521	0.0696965	-0.155731	-0.84967	0.559035
Q05513 (PRKCZ)	Post-ETT	-0.339787	-1.03539	0.355819	0.338368	0.963247	0.106515	-0.351988	-1.05701	0.355644
Q05513 (PRKCZ)	Case	0.0328601	-0.475184	0.540904	0.899123	0.999649	0.0475535	0.0311298	-0.514532	0.562311
Q05513 (PRKCZ)	Control	0.233076	-0.252377	0.718529	0.346694	0.689387	0.0728436	0.244064	-0.283979	0.768143
Q05513 (PRKCZ)	Interaction	-0.200216	-0.902906	0.502474	0.576538	0.902695	0.0720493	-0.215242	-0.97178	0.543808
Q05516 (ZBTB16)	Pre-ETT	0.102682	-0.556533	0.761896	0.760144	0.969007	0.0749333	0.0864085	-0.574476	0.765713
Q05516 (ZBTB16)	Post-ETT	0.142331	-0.516884	0.801545	0.672167	0.972511	0.0780209	0.161965	-0.502656	0.815054
Q05516 (ZBTB16)	Case	0.0828593	-0.324646	0.490365	0.690243	0.999649	0.048121	0.0914911	-0.350693	0.510577
Q05516 (ZBTB16)	Control	0.0432102	-0.346175	0.432595	0.82782	0.931097	0.0417549	0.0408238	-0.357775	0.44493
Q05516 (ZBTB16)	Interaction	0.0396491	-0.523983	0.603281	0.890339	0.976717	0.0470442	0.0472425	-0.514335	0.618265
Q05655 (PRKCD)	Pre-ETT	0.189486	-0.419573	0.798545	0.542015	0.9404	0.0727533	0.195041	-0.423844	0.80493
Q05655 (PRKCD)	Post-ETT	0.159482	-0.449575	0.768539	0.607798	0.965043	0.0683752	0.156679	-0.451823	0.76795
Q05655 (PRKCD)	Case	-0.140006	-0.683271	0.403259	0.613484	0.999649	0.0601678	-0.138807	-0.704728	0.41395
Q05655 (PRKCD)	Control	-0.110003	-0.629106	0.409101	0.677897	0.865529	0.0554183	-0.11456	-0.629786	0.38496
Q05655 (PRKCD)	Interaction	-0.0300034	-0.781402	0.721395	0.93762	0.984354	0.065153	-0.0367023	-0.765998	0.7163
Q05682 (CALD1)	Pre-ETT	0.302997	-0.242604	0.848599	0.276394	0.931076	0.104606	0.29014	-0.273685	0.839503
Q05682 (CALD1)	Post-ETT	0.0246246	-0.520977	0.570226	0.929512	0.997657	0.0630603	0.0138358	-0.543645	0.602243
Q05682 (CALD1)	Case	0.0153208	-0.38488	0.415522	0.940189	0.999649	0.0496433	0.0181889	-0.404896	0.426686
Q05682 (CALD1)	Control	0.293693	-0.088712	0.676099	0.132251	0.649962	0.123657	0.284962	-0.108353	0.688408
Q05682 (CALD1)	Interaction	-0.278373	-0.831902	0.275157	0.324292	0.881507	0.0873785	-0.271183	-0.848032	0.303045
Q05901 (CHRNB3)	Pre-ETT	0.343611	-0.227828	0.915049	0.238581	0.931076	0.116396	0.320128	-0.280122	0.91382
Q05901 (CHRNB3)	Post-ETT	0.462271	-0.109167	1.03371	0.112845	0.963247	0.229811	0.453385	-0.124738	1.00096
Q05901 (CHRNB3)	Case	0.128044	-0.00436308	0.260452	0.0580422	0.999649	0.081299	0.126778	-0.0115154	0.270185
Q05901 (CHRNB3)	Control	0.00938368	-0.117136	0.135903	0.884422	0.957698	0.0146413	0.00731754	-0.129608	0.147483
Q05901 (CHRNB3)	Interaction	0.118661	-0.0644758	0.301797	0.204109	0.881507	0.0396052	0.118858	-0.073482	0.322605
Q06033 (ITIH3)	Pre-ETT	0.108328	-0.408556	0.625212	0.681243	0.956665	0.0609477	0.104936	-0.402009	0.643961
Q06033 (ITIH3)	Post-ETT	0.396134	-0.12075	0.913018	0.133073	0.963247	0.168462	0.392002	-0.155753	0.910698
Q06033 (ITIH3)	Case	0.0503976	-0.254688	0.355483	0.746112	0.999649	0.0350932	0.0454948	-0.268771	0.376551
Q06033 (ITIH3)	Control	-0.237408	-0.528928	0.0541111	0.110453	0.649962	0.111959	-0.233485	-0.527728	0.071829
Q06033 (ITIH3)	Interaction	0.287806	-0.134167	0.709778	0.181291	0.881507	0.101171	0.281666	-0.156275	0.719633
Q06124 (PTPN11)	Pre-ETT	0.216352	-0.496301	0.929005	0.551831	0.941011	0.074723	0.204229	-0.509154	0.916666
Q06124 (PTPN11)	Post-ETT	-0.296653	-1.00931	0.416	0.414577	0.963247	0.0886708	-0.283152	-1.05375	0.474272
Q06124 (PTPN11)	Case	-0.0580691	-0.711134	0.594995	0.861649	0.999649	0.0577206	-0.0502322	-0.714792	0.582346
Q06124 (PTPN11)	Control	0.454936	-0.169089	1.07896	0.153038	0.649962	0.157544	0.442277	-0.185536	1.05727
Q06124 (PTPN11)	Interaction	-0.513005	-1.41628	0.390267	0.265647	0.881507	0.129142	-0.487573	-1.399	0.409567
Q06124 (PTPN11)	Pre-ETT	0.637395	-0.0534671	1.32826	0.0705631	0.925713	0.312368	0.640866	-0.0800722	1.31801
Q06124 (PTPN11)	Post-ETT	0.198702	-0.49216	0.889564	0.572949	0.963247	0.0702589	0.192359	-0.471931	0.877215
Q06124 (PTPN11)	Case	0.00317978	-0.539909	0.546269	0.990844	0.999649	0.0464574	0.0112496	-0.563888	0.557524
Q06124 (PTPN11)	Control	0.441873	-0.0770662	0.960812	0.0951381	0.649962	0.180964	0.440203	-0.102811	0.994182
Q06124 (PTPN11)	Interaction	-0.438693	-1.18985	0.312468	0.252351	0.881507	0.119142	-0.434707	-1.22544	0.348747
Q06136 (KDSR)	Pre-ETT	0.138126	-0.544953	0.821206	0.691864	0.957237	0.0682778	0.137462	-0.565293	0.812272
Q06136 (KDSR)	Post-ETT	0.440656	-0.242424	1.12374	0.206095	0.963247	0.153913	0.4464	-0.248517	1.11501
Q06136 (KDSR)	Case	0.364944	-0.0893546	0.819243	0.11538	0.999649	0.148919	0.369481	-0.125362	0.845425
Q06136 (KDSR)	Control	0.0624148	-0.371683	0.496512	0.778093	0.908924	0.0447722	0.0713843	-0.379242	0.521796
Q06136 (KDSR)	Interaction	0.30253	-0.325824	0.930883	0.345348	0.881507	0.0825061	0.30802	-0.347653	0.949998
Q06141 (REG3A)	Pre-ETT	0.147858	-0.44079	0.736506	0.622501	0.949387	0.0710192	0.142557	-0.419699	0.713163
Q06141 (REG3A)	Post-ETT	0.219101	-0.369547	0.807749	0.465685	0.963247	0.0925047	0.216615	-0.388737	0.826171
Q06141 (REG3A)	Case	-0.0411258	-0.248655	0.166403	0.697717	0.999649	0.0271632	-0.0414106	-0.254164	0.179818
Q06141 (REG3A)	Control	-0.112368	-0.310669	0.0859328	0.266731	0.658807	0.0444778	-0.114904	-0.319969	0.0969645
Q06141 (REG3A)	Interaction	0.0712423	-0.215797	0.358282	0.626643	0.909936	0.0316558	0.0721932	-0.221176	0.37345
Q06141 (REG3A)	Pre-ETT	-0.117958	-0.611551	0.375635	0.639507	0.951043	0.0545948	-0.115903	-0.635733	0.392115
Q06141 (REG3A)	Post-ETT	0.14113	-0.352463	0.634723	0.575207	0.963247	0.0580774	0.14807	-0.367704	0.652553
Q06141 (REG3A)	Case	0.0573586	-0.273652	0.388369	0.734136	0.999649	0.0363026	0.0600856	-0.282735	0.404625
Q06141 (REG3A)	Control	-0.201729	-0.518021	0.114563	0.21128	0.649962	0.0636843	-0.204552	-0.527967	0.112683
Q06141 (REG3A)	Interaction	0.259088	-0.198743	0.716918	0.267366	0.881507	0.0730401	0.255917	-0.196203	0.749331
Q06187 (BTK)	Pre-ETT	0.25636	-0.269315	0.782035	0.339157	0.931076	0.0965433	0.252565	-0.271362	0.78231
Q06187 (BTK)	Post-ETT	-0.0206988	-0.546373	0.504976	0.938484	0.997657	0.0572932	-0.0204168	-0.561698	0.524443
Q06187 (BTK)	Case	0.059947	-0.355467	0.475361	0.777303	0.999649	0.0455251	0.059434	-0.360376	0.481663
Q06187 (BTK)	Control	0.337006	-0.0599363	0.733948	0.0961086	0.649962	0.164007	0.332489	-0.0844852	0.7416
Q06187 (BTK)	Interaction	-0.277059	-0.85163	0.297512	0.34461	0.881507	0.0730301	-0.265345	-0.869972	0.308749
Q06187 (BTK)	Pre-ETT	0.212596	-0.374156	0.799349	0.477613	0.933993	0.081358	0.205751	-0.38274	0.820985
Q06187 (BTK)	Post-ETT	-0.132217	-0.718971	0.454537	0.658741	0.970929	0.0733848	-0.155409	-0.77129	0.450514
Q06187 (BTK)	Case	-0.0291548	-0.466455	0.408146	0.896036	0.999649	0.044598	-0.0254423	-0.489918	0.444557
Q06187 (BTK)	Control	0.31566	-0.102195	0.733515	0.138709	0.649962	0.131268	0.314465	-0.123846	0.74284
Q06187 (BTK)	Interaction	-0.344815	-0.949657	0.260027	0.263841	0.881507	0.103141	-0.35167	-0.96648	0.290092
Q06190 (PPP2R3A)	Pre-ETT	0.260423	-0.601557	1.1224	0.553752	0.941681	0.077207	0.25947	-0.597515	1.11071
Q06190 (PPP2R3A)	Post-ETT	0.518622	-0.343357	1.3806	0.238303	0.963247	0.143599	0.530603	-0.313975	1.38912
Q06190 (PPP2R3A)	Case	0.130538	-0.178246	0.439321	0.407346	0.999649	0.0292752	0.124717	-0.201995	0.458536
Q06190 (PPP2R3A)	Control	-0.127662	-0.422714	0.167391	0.396423	0.715785	0.0326866	-0.131815	-0.440834	0.169835
Q06190 (PPP2R3A)	Interaction	0.2582	-0.168887	0.685286	0.236051	0.881507	0.0529599	0.257973	-0.178302	0.709867
Q06210 (GFPT1)	Pre-ETT	0.336193	-0.255759	0.928145	0.265648	0.931076	0.099849	0.329633	-0.260168	0.946321
Q06210 (GFPT1)	Post-ETT	0.400769	-0.191183	0.992722	0.184524	0.963247	0.146826	0.392791	-0.228346	1.00974
Q06210 (GFPT1)	Case	0.225101	-0.218873	0.669076	0.320354	0.999649	0.0768908	0.226304	-0.253358	0.678131
Q06210 (GFPT1)	Control	0.160525	-0.263707	0.584757	0.458311	0.749218	0.0609656	0.16782	-0.273072	0.60215
Q06210 (GFPT1)	Interaction	0.0645763	-0.549497	0.67865	0.836704	0.962594	0.0561651	0.059201	-0.574368	0.701732
Q06323 (PSME1)	Pre-ETT	0.547205	-0.392102	1.48651	0.253537	0.931076	0.119417	0.529372	-0.401238	1.46013
Q06323 (PSME1)	Post-ETT	-0.0529564	-0.992263	0.88635	0.912013	0.997644	0.0632846	-0.0442295	-1.01339	0.859281
Q06323 (PSME1)	Case	-0.112315	-0.756548	0.531918	0.732579	0.999649	0.049205	-0.0979907	-0.760488	0.585112
Q06323 (PSME1)	Control	0.487846	-0.12774	1.10343	0.120362	0.649962	0.142376	0.491716	-0.120906	1.10687
Q06323 (PSME1)	Interaction	-0.600161	-1.49122	0.290896	0.186798	0.881507	0.123118	-0.591438	-1.48249	0.291974
Q06413 (MEF2C)	Pre-ETT	0.00744464	-0.242019	0.256908	0.953358	0.993215	0.0321905	0.00177858	-0.283177	0.268646
Q06413 (MEF2C)	Post-ETT	-0.0018665	-0.25133	0.247597	0.9883	0.998962	0.0323663	-0.009412	-0.30088	0.251802
Q06413 (MEF2C)	Case	-0.0776266	-0.171624	0.0163708	0.105531	0.999649	0.0383454	-0.0772201	-0.184636	0.0298674
Q06413 (MEF2C)	Control	-0.0683154	-0.158133	0.0215022	0.136027	0.649962	0.0370521	-0.0692458	-0.169949	0.0327083
Q06413 (MEF2C)	Interaction	-0.00931114	-0.139322	0.120699	0.888368	0.976504	0.0153283	-0.00834125	-0.154896	0.135162
Q06418 (TYRO3)	Pre-ETT	0.0157731	-0.529336	0.560882	0.954774	0.993261	0.0673111	0.0251072	-0.490524	0.554611
Q06418 (TYRO3)	Post-ETT	0.0759976	-0.469112	0.621107	0.784659	0.979636	0.0660383	0.0788857	-0.462417	0.631574
Q06418 (TYRO3)	Case	0.102279	-0.0540891	0.258647	0.199844	0.999649	0.0400008	0.102637	-0.0600773	0.267315
Q06418 (TYRO3)	Control	0.0420545	-0.10736	0.19147	0.581185	0.814308	0.0207363	0.0396454	-0.114275	0.193891
Q06418 (TYRO3)	Interaction	0.0602245	-0.156053	0.276502	0.585223	0.90386	0.02711	0.0624735	-0.166456	0.290825
Q06418 (TYRO3)	Pre-ETT	-0.171628	-0.960108	0.616852	0.669653	0.954303	0.0765314	-0.158913	-0.898207	0.639014
Q06418 (TYRO3)	Post-ETT	-0.0378801	-0.82636	0.7506	0.924982	0.997657	0.0665336	-0.0443262	-0.788158	0.744791
Q06418 (TYRO3)	Case	0.199608	-0.140111	0.539328	0.249481	0.999649	0.0591295	0.201024	-0.152768	0.559341
Q06418 (TYRO3)	Control	0.0658601	-0.258753	0.390473	0.690886	0.87302	0.0304987	0.0658595	-0.268404	0.39086
Q06418 (TYRO3)	Interaction	0.133748	-0.336127	0.603623	0.576916	0.902734	0.0420531	0.134671	-0.345489	0.632173
Q06481 (APLP2)	Pre-ETT	-0.352284	-0.946742	0.242173	0.245437	0.931076	0.140855	-0.361307	-0.971377	0.22341
Q06481 (APLP2)	Post-ETT	-0.480912	-1.07537	0.113546	0.112831	0.963247	0.263761	-0.469331	-1.07225	0.128551
Q06481 (APLP2)	Case	-0.00553604	-0.222706	0.211634	0.960152	0.999649	0.0269797	-0.00715581	-0.236958	0.228842
Q06481 (APLP2)	Control	0.123092	-0.0844216	0.330605	0.244991	0.650369	0.046722	0.12116	-0.0986523	0.334336
Q06481 (APLP2)	Interaction	-0.128628	-0.429002	0.171746	0.401298	0.881507	0.0433237	-0.125556	-0.441925	0.190142
Q06481 (APLP2)	Pre-ETT	0.0210009	-0.612598	0.6546	0.948203	0.993215	0.0676173	0.0427386	-0.607061	0.679862
Q06481 (APLP2)	Post-ETT	0.139599	-0.494	0.773198	0.665863	0.971182	0.0784501	0.161121	-0.474376	0.786297
Q06481 (APLP2)	Case	0.102251	-0.20812	0.412621	0.51847	0.999649	0.0463601	0.102641	-0.217097	0.428281
Q06481 (APLP2)	Control	-0.0163469	-0.312916	0.280222	0.913969	0.967534	0.0317117	-0.0162443	-0.314871	0.286857
Q06481 (APLP2)	Interaction	0.118598	-0.310684	0.54788	0.588177	0.90386	0.0434536	0.121549	-0.311721	0.548559
Q06520 (SULT2A1)	Pre-ETT	0.172064	-0.463828	0.807956	0.595876	0.944694	0.0725193	0.193208	-0.508846	0.874895
Q06520 (SULT2A1)	Post-ETT	0.377048	-0.258844	1.01294	0.245175	0.963247	0.115338	0.382111	-0.276488	1.04413
Q06520 (SULT2A1)	Case	0.131157	-0.149486	0.411799	0.359678	0.999649	0.0374573	0.128202	-0.172445	0.422707
Q06520 (SULT2A1)	Control	-0.0738273	-0.34199	0.194336	0.589478	0.81672	0.0280869	-0.0697038	-0.348969	0.216571
Q06520 (SULT2A1)	Interaction	0.204984	-0.18318	0.593148	0.300655	0.881507	0.0488486	0.202213	-0.212151	0.60297
Q06547 (GABPB1)	Pre-ETT	-0.243337	-0.739045	0.252372	0.33599	0.931076	0.113841	-0.252795	-0.701296	0.224151
Q06547 (GABPB1)	Post-ETT	-0.227741	-0.723449	0.267968	0.367877	0.963247	0.100787	-0.21313	-0.673593	0.219939
Q06547 (GABPB1)	Case	0.00878375	-0.0287157	0.0462832	0.646166	0.999649	0.00598258	0.00812819	-0.0357518	0.0546267
Q06547 (GABPB1)	Control	-0.00681194	-0.0426439	0.02902	0.709443	0.878224	0.00624081	-0.00735926	-0.049312	0.0359344
Q06547 (GABPB1)	Interaction	0.0155957	-0.0362709	0.0674622	0.555634	0.896296	0.00803765	0.0152806	-0.046744	0.0751869
Q06609 (RAD51)	Pre-ETT	-0.121695	-0.822703	0.579314	0.73367	0.964663	0.0694594	-0.101773	-0.82094	0.582761
Q06609 (RAD51)	Post-ETT	0.343632	-0.357376	1.04464	0.336669	0.963247	0.101346	0.345634	-0.357718	1.08572
Q06609 (RAD51)	Case	0.381723	-0.07457	0.838016	0.101077	0.999649	0.157556	0.376878	-0.10326	0.847301
Q06609 (RAD51)	Control	-0.0836034	-0.519607	0.3524	0.707049	0.876454	0.0456977	-0.0866474	-0.545574	0.366345
Q06609 (RAD51)	Interaction	0.465327	-0.165785	1.09644	0.148428	0.881507	0.144772	0.468525	-0.212243	1.11114
Q06643|P01374 (LTB|LTA)	Pre-ETT	-0.260668	-0.987323	0.465986	0.482002	0.933993	0.0834744	-0.266012	-0.994878	0.490683
Q06643|P01374 (LTB|LTA)	Post-ETT	0.354007	-0.372648	1.08066	0.339658	0.963247	0.101828	0.35958	-0.369302	1.08487
Q06643|P01374 (LTB|LTA)	Case	0.405771	-0.0767655	0.888307	0.0993203	0.999649	0.163866	0.397552	-0.0827248	0.880631
Q06643|P01374 (LTB|LTA)	Control	-0.208904	-0.669984	0.252175	0.374533	0.698931	0.0703806	-0.213226	-0.686715	0.26391
Q06643|P01374 (LTB|LTA)	Interaction	0.614675	-0.0527344	1.28208	0.071059	0.881507	0.221018	0.614266	-0.0830524	1.29974
Q06710 (PAX8)	Pre-ETT	0.251184	-0.460867	0.963235	0.489314	0.933993	0.0862443	0.247223	-0.459954	0.967922
Q06710 (PAX8)	Post-ETT	0.0668197	-0.645231	0.77887	0.854072	0.986088	0.0704611	0.0679016	-0.668677	0.788632
Q06710 (PAX8)	Case	-0.273278	-0.606008	0.0594514	0.10745	0.999649	0.12766	-0.269237	-0.623398	0.0744669
Q06710 (PAX8)	Control	-0.0889139	-0.406848	0.22902	0.583605	0.814607	0.0383505	-0.0911173	-0.430891	0.238026
Q06710 (PAX8)	Interaction	-0.184364	-0.644572	0.275843	0.432346	0.881507	0.0579683	-0.182827	-0.674235	0.29691
Q06787 (FMR1)	Pre-ETT	-0.130096	-0.575221	0.315029	0.566756	0.942902	0.0684226	-0.119007	-0.578477	0.398478
Q06787 (FMR1)	Post-ETT	-0.293451	-0.738576	0.151674	0.196317	0.963247	0.109292	-0.276538	-0.779982	0.235911
Q06787 (FMR1)	Case	-0.0142598	-0.251284	0.222764	0.906135	0.999649	0.0311916	-0.0135819	-0.265027	0.231634
Q06787 (FMR1)	Control	0.149095	-0.0773889	0.375579	0.196964	0.649962	0.0684425	0.147708	-0.0996955	0.400183
Q06787 (FMR1)	Interaction	-0.163355	-0.491189	0.164479	0.328757	0.881507	0.0611487	-0.161669	-0.519024	0.199456
Q06787 (FMR1)	Pre-ETT	-0.0264976	-0.574558	0.521563	0.924505	0.992815	0.0624954	-0.0311729	-0.571936	0.499896
Q06787 (FMR1)	Post-ETT	-0.116874	-0.664935	0.431186	0.675974	0.972511	0.0806028	-0.12455	-0.646233	0.427817
Q06787 (FMR1)	Case	-0.0902881	-0.28075	0.100174	0.352828	0.999649	0.0346709	-0.0880789	-0.294927	0.106527
Q06787 (FMR1)	Control	8.86446e-05	-0.181904	0.182081	0.999238	0.999696	0.0236488	0.00036757	-0.192987	0.191661
Q06787 (FMR1)	Interaction	-0.0903767	-0.35381	0.173056	0.501322	0.886817	0.0384218	-0.0931391	-0.363193	0.190161
Q06787 (FMR1)	Pre-ETT	-0.0533085	-0.735234	0.628617	0.878227	0.988268	0.0673791	-0.0478488	-0.739394	0.638461
Q06787 (FMR1)	Post-ETT	0.275224	-0.406701	0.957149	0.428922	0.963247	0.0888974	0.284155	-0.412486	0.985212
Q06787 (FMR1)	Case	0.386852	-0.0215251	0.795229	0.0633601	0.999649	0.198241	0.38125	-0.0572411	0.792384
Q06787 (FMR1)	Control	0.0583198	-0.331898	0.448538	0.769579	0.906069	0.0392752	0.0594933	-0.351644	0.451882
Q06787 (FMR1)	Interaction	0.328532	-0.236306	0.89337	0.254289	0.881507	0.0900325	0.330684	-0.264535	0.922199
Q06828 (FMOD)	Pre-ETT	-0.26304	-0.886764	0.360683	0.408482	0.931076	0.0867119	-0.260069	-0.901866	0.333499
Q06828 (FMOD)	Post-ETT	0.0181582	-0.605565	0.641882	0.954498	0.998185	0.0607181	0.0317124	-0.617734	0.665321
Q06828 (FMOD)	Case	0.0756334	-0.219171	0.370437	0.615078	0.999649	0.0348665	0.0808505	-0.226219	0.372376
Q06828 (FMOD)	Control	-0.205565	-0.48726	0.0761299	0.152639	0.649962	0.0704977	-0.204518	-0.512712	0.09858
Q06828 (FMOD)	Interaction	0.281199	-0.126553	0.68895	0.176486	0.881507	0.0819981	0.27846	-0.159663	0.736145
Q06830 (PRDX1)	Pre-ETT	0.101069	-0.583523	0.785662	0.772308	0.972233	0.0676188	0.0968367	-0.568471	0.764366
Q06830 (PRDX1)	Post-ETT	-0.320575	-1.00517	0.364017	0.358725	0.963247	0.106692	-0.325422	-1.03449	0.345243
Q06830 (PRDX1)	Case	-0.0918376	-0.682279	0.498604	0.760477	0.999649	0.0592132	-0.0899689	-0.691545	0.498645
Q06830 (PRDX1)	Control	0.329807	-0.234379	0.893993	0.251903	0.653326	0.0986552	0.321204	-0.223614	0.901959
Q06830 (PRDX1)	Interaction	-0.421645	-1.2383	0.395011	0.311566	0.881507	0.112472	-0.400885	-1.25524	0.39678
Q07011 (TNFRSF9)	Pre-ETT	-0.270192	-0.936798	0.396414	0.42695	0.931076	0.0950307	-0.278606	-0.943612	0.393524
Q07011 (TNFRSF9)	Post-ETT	-0.0606521	-0.727258	0.605954	0.858464	0.987036	0.0707685	-0.0652775	-0.704841	0.620538
Q07011 (TNFRSF9)	Case	0.18444	-0.034589	0.403469	0.0988515	0.999649	0.0871178	0.183808	-0.0551509	0.417316
Q07011 (TNFRSF9)	Control	-0.0251	-0.234389	0.18419	0.814164	0.925662	0.0219781	-0.0251782	-0.245944	0.192006
Q07011 (TNFRSF9)	Interaction	0.20954	-0.0934052	0.512485	0.175207	0.881507	0.0577733	0.210621	-0.0939039	0.533643
Q07011 (TNFRSF9)	Pre-ETT	-0.249274	-0.944973	0.446424	0.48251	0.933993	0.0887271	-0.251369	-0.949639	0.477094
Q07011 (TNFRSF9)	Post-ETT	-0.134684	-0.830382	0.561015	0.704362	0.974203	0.074915	-0.136668	-0.814423	0.565454
Q07011 (TNFRSF9)	Case	0.0320463	-0.203606	0.267699	0.789828	0.999649	0.0271773	0.0310439	-0.224144	0.279157
Q07011 (TNFRSF9)	Control	-0.0825443	-0.307718	0.142629	0.472458	0.757259	0.0299831	-0.0802323	-0.317752	0.162755
Q07011 (TNFRSF9)	Interaction	0.114591	-0.211347	0.440528	0.49078	0.886726	0.036081	0.109815	-0.241284	0.46337
Q07021 (C1QBP)	Pre-ETT	0.515815	0.0897084	0.941922	0.0176636	0.852461	0.415552	0.486614	-0.0179981	0.961667
Q07021 (C1QBP)	Post-ETT	0.53833	0.112223	0.964437	0.0132805	0.865869	0.3837	0.508468	-0.0415503	0.999668
Q07021 (C1QBP)	Case	0.133931	-0.0745624	0.342424	0.208019	0.999649	0.0512648	0.133089	-0.0863992	0.346639
Q07021 (C1QBP)	Control	0.111416	-0.0878063	0.310638	0.273027	0.659358	0.0383721	0.109802	-0.0966783	0.323922
Q07021 (C1QBP)	Interaction	0.0225149	-0.265858	0.310888	0.878378	0.974145	0.0279922	0.021419	-0.284586	0.333803
Q07065 (CKAP4)	Pre-ETT	0.031355	-0.56897	0.63168	0.918464	0.992676	0.0630732	0.0364203	-0.575965	0.663587
Q07065 (CKAP4)	Post-ETT	0.257588	-0.342738	0.857913	0.400359	0.963247	0.0923165	0.247759	-0.355254	0.843176
Q07065 (CKAP4)	Case	0.0657437	-0.228538	0.360026	0.661485	0.999649	0.0352552	0.0595158	-0.23823	0.360895
Q07065 (CKAP4)	Control	-0.160489	-0.441685	0.120707	0.263301	0.657113	0.0582207	-0.161224	-0.455035	0.134787
Q07065 (CKAP4)	Interaction	0.226232	-0.180797	0.633262	0.275989	0.881507	0.0691594	0.224961	-0.182364	0.657975
Q07108 (CD69)	Pre-ETT	0.116456	-0.620967	0.85388	0.756923	0.967256	0.0797073	0.165046	-0.596348	0.866458
Q07108 (CD69)	Post-ETT	0.158555	-0.578869	0.895978	0.673452	0.972511	0.0725825	0.160874	-0.567985	0.885099
Q07108 (CD69)	Case	0.0287806	-0.104997	0.162558	0.673272	0.999649	0.014403	0.0277143	-0.120239	0.173653
Q07108 (CD69)	Control	-0.0133178	-0.141147	0.114511	0.838198	0.935352	0.0139653	-0.00547057	-0.141153	0.134988
Q07108 (CD69)	Interaction	0.0420984	-0.142933	0.22713	0.655647	0.91726	0.0194355	0.0288019	-0.156524	0.232002
Q07157 (TJP1)	Pre-ETT	-0.0023452	-0.53527	0.530579	0.993118	0.999284	0.0662706	0.0109678	-0.531462	0.506235
Q07157 (TJP1)	Post-ETT	0.0865208	-0.446404	0.619445	0.750332	0.976369	0.0744583	0.0865273	-0.462211	0.617453
Q07157 (TJP1)	Case	0.108467	-0.0304149	0.247349	0.125835	0.999649	0.057683	0.108848	-0.0455914	0.255211
Q07157 (TJP1)	Control	0.019601	-0.113105	0.152307	0.772206	0.90689	0.0186085	0.0186775	-0.122264	0.159619
Q07157 (TJP1)	Interaction	0.088866	-0.103225	0.280957	0.364552	0.881507	0.031971	0.0900958	-0.112374	0.286217
Q07325 (CXCL9)	Pre-ETT	-0.276022	-0.895661	0.343617	0.38262	0.931076	0.0915068	-0.269338	-0.881257	0.343744
Q07325 (CXCL9)	Post-ETT	-0.154218	-0.773857	0.465421	0.625689	0.966638	0.0732495	-0.141751	-0.76491	0.482143
Q07325 (CXCL9)	Case	0.012839	-0.407887	0.433565	0.952306	0.999649	0.0461698	0.0124109	-0.441832	0.451099
Q07325 (CXCL9)	Control	-0.108965	-0.510983	0.293053	0.595253	0.818854	0.0539764	-0.104586	-0.510121	0.311191
Q07325 (CXCL9)	Interaction	0.121804	-0.460114	0.703722	0.681623	0.923967	0.0610855	0.11689	-0.490577	0.737995
Q07325 (CXCL9)	Pre-ETT	-0.138358	-0.653653	0.376936	0.59871	0.945436	0.0713762	-0.12423	-0.656002	0.372152
Q07325 (CXCL9)	Post-ETT	-0.0262053	-0.5415	0.489089	0.920603	0.997657	0.0669579	-0.022608	-0.524904	0.493123
Q07325 (CXCL9)	Case	0.0109424	-0.0921745	0.114059	0.835241	0.999649	0.0141451	0.0104512	-0.0966038	0.117641
Q07325 (CXCL9)	Control	-0.101211	-0.199742	-0.00267896	0.044088	0.649962	0.0953604	-0.10353	-0.210824	0.00408656
Q07325 (CXCL9)	Interaction	0.112153	-0.0304709	0.254777	0.123262	0.881507	0.0544021	0.11504	-0.0426152	0.268654
Q07444 (KLRC3)	Pre-ETT	0.0223332	-0.531935	0.576601	0.937054	0.99321	0.0656413	0.014535	-0.548813	0.570944
Q07444 (KLRC3)	Post-ETT	0.196579	-0.357689	0.750847	0.486974	0.963247	0.0804213	0.186369	-0.36697	0.715802
Q07444 (KLRC3)	Case	0.0951107	-0.0903324	0.280554	0.314785	0.999649	0.0377407	0.0938524	-0.101118	0.283322
Q07444 (KLRC3)	Control	-0.0791353	-0.256332	0.0980617	0.381405	0.70347	0.0347605	-0.0775245	-0.261924	0.108773
Q07444 (KLRC3)	Interaction	0.174246	-0.0822455	0.430738	0.183028	0.881507	0.0632398	0.172518	-0.0950014	0.430338
Q07444 (KLRC3)	Pre-ETT	-0.104634	-0.744668	0.5354	0.748651	0.965823	0.0623608	-0.096953	-0.739439	0.53899
Q07444 (KLRC3)	Post-ETT	0.192045	-0.447989	0.832079	0.556468	0.963247	0.0801109	0.203697	-0.445811	0.849698
Q07444 (KLRC3)	Case	0.234912	-0.0884284	0.558253	0.154462	0.999649	0.0921123	0.234558	-0.0931199	0.569918
Q07444 (KLRC3)	Control	-0.0617666	-0.370729	0.247196	0.695185	0.873806	0.0356929	-0.0653353	-0.387178	0.259831
Q07444 (KLRC3)	Interaction	0.296679	-0.150543	0.7439	0.193531	0.881507	0.0855953	0.305861	-0.16877	0.77613
Q07507 (DPT)	Pre-ETT	-0.27639	-0.852885	0.300105	0.347388	0.931076	0.0926456	-0.286531	-0.89025	0.298347
Q07507 (DPT)	Post-ETT	-0.157105	-0.7336	0.41939	0.593255	0.96399	0.0702292	-0.167709	-0.757882	0.409983
Q07507 (DPT)	Case	-0.0649295	-0.285594	0.155735	0.564134	0.999649	0.0271796	-0.0651187	-0.307895	0.162186
Q07507 (DPT)	Control	-0.184214	-0.395066	0.0266373	0.0868308	0.649962	0.0885146	-0.176943	-0.400724	0.0395956
Q07507 (DPT)	Interaction	0.119285	-0.185922	0.424492	0.443665	0.881507	0.0381903	0.119661	-0.211654	0.432581
Q07654 (TFF3)	Pre-ETT	0.176873	-0.515044	0.86879	0.616357	0.948577	0.075855	0.174761	-0.506741	0.890911
Q07654 (TFF3)	Post-ETT	0.165433	-0.526484	0.85735	0.639345	0.969033	0.0715826	0.1458	-0.562856	0.863927
Q07654 (TFF3)	Case	-0.020298	-0.155722	0.115126	0.768935	0.999649	0.013552	-0.0183496	-0.163506	0.123456
Q07654 (TFF3)	Control	-0.00885794	-0.13826	0.120544	0.893272	0.961173	0.0132418	-0.00908738	-0.148821	0.136571
Q07654 (TFF3)	Interaction	-0.0114401	-0.198749	0.175869	0.904716	0.97869	0.0158391	-0.012865	-0.214181	0.194526
Q07654 (TFF3)	Pre-ETT	0.148695	-0.540242	0.837631	0.672278	0.954303	0.0698606	0.146479	-0.536398	0.802654
Q07654 (TFF3)	Post-ETT	0.200729	-0.488207	0.889666	0.567961	0.963247	0.0687018	0.204472	-0.47203	0.859773
Q07654 (TFF3)	Case	-0.0261188	-0.153808	0.101571	0.688487	0.999649	0.0144907	-0.0270112	-0.160368	0.109585
Q07654 (TFF3)	Control	-0.0781535	-0.200165	0.0438579	0.209319	0.649962	0.0240701	-0.0776589	-0.207517	0.0530834
Q07654 (TFF3)	Interaction	0.0520347	-0.124576	0.228645	0.563627	0.898173	0.0176607	0.0525855	-0.140717	0.236039
Q07687 (DLX2)	Pre-ETT	0.465738	-0.376498	1.30797	0.278446	0.931076	0.121867	0.471805	-0.297023	1.22645
Q07687 (DLX2)	Post-ETT	0.465203	-0.377033	1.30744	0.278998	0.963247	0.124128	0.450428	-0.327947	1.22844
Q07687 (DLX2)	Case	-0.0410888	-0.129214	0.047036	0.360797	0.999649	0.0108997	-0.0409847	-0.141801	0.0574277
Q07687 (DLX2)	Control	-0.0405542	-0.12476	0.0436519	0.345205	0.688962	0.0108598	-0.0415706	-0.136973	0.0572544
Q07687 (DLX2)	Interaction	-0.0005346	-0.122422	0.121353	0.993141	0.997701	0.0101261	-0.00109056	-0.137986	0.138824
Q07817 (BCL2L1)	Pre-ETT	0.0541246	-0.6682	0.776449	0.883241	0.988944	0.0671931	0.070888	-0.683395	0.79026
Q07817 (BCL2L1)	Post-ETT	0.341671	-0.380654	1.06399	0.353878	0.963247	0.0956887	0.336784	-0.415558	1.03526
Q07817 (BCL2L1)	Case	0.435752	-0.0322035	0.903707	0.0679883	0.999649	0.257648	0.437279	-0.0148544	0.914841
Q07817 (BCL2L1)	Control	0.148206	-0.298941	0.595353	0.515934	0.782734	0.0472502	0.153178	-0.322097	0.611788
Q07817 (BCL2L1)	Interaction	0.287546	-0.359696	0.934788	0.383896	0.881507	0.07539	0.288153	-0.39318	0.986686
Q07820 (MCL1)	Pre-ETT	-0.119279	-0.763891	0.525333	0.716851	0.960007	0.0711544	-0.12534	-0.754683	0.497531
Q07820 (MCL1)	Post-ETT	0.0175555	-0.627057	0.662168	0.957431	0.998185	0.0627791	0.0147588	-0.658152	0.625155
Q07820 (MCL1)	Case	0.0540731	-0.141578	0.249725	0.588036	0.999649	0.0264208	0.0548192	-0.147481	0.251641
Q07820 (MCL1)	Control	-0.0827611	-0.269713	0.10419	0.385585	0.705879	0.0291451	-0.0841906	-0.282111	0.109849
Q07820 (MCL1)	Interaction	0.136834	-0.133777	0.407445	0.32166	0.881507	0.04095	0.138991	-0.145989	0.428564
Q07820 (MCL1)	Pre-ETT	0.313886	-0.289318	0.91709	0.307778	0.931076	0.105934	0.308076	-0.28959	0.940081
Q07820 (MCL1)	Post-ETT	0.3014	-0.301804	0.904604	0.327419	0.963247	0.106887	0.30008	-0.322015	0.925575
Q07820 (MCL1)	Case	0.0748034	-0.325584	0.475191	0.714234	0.999649	0.0495925	0.0762076	-0.357726	0.49646
Q07820 (MCL1)	Control	0.0872888	-0.295295	0.469872	0.654747	0.85161	0.0463524	0.0833778	-0.307325	0.492184
Q07820 (MCL1)	Interaction	-0.0124855	-0.566273	0.541302	0.964754	0.991556	0.050766	-0.00888444	-0.578592	0.552788
Q07837 (SLC3A1)	Pre-ETT	0.328719	-0.319457	0.976894	0.32023	0.931076	0.112833	0.334273	-0.368092	1.01946
Q07837 (SLC3A1)	Post-ETT	0.53614	-0.112036	1.18432	0.104977	0.963247	0.224483	0.544506	-0.138971	1.23609
Q07837 (SLC3A1)	Case	0.113102	-0.16308	0.389284	0.422182	0.999649	0.0366307	0.115642	-0.168035	0.404204
Q07837 (SLC3A1)	Control	-0.0943189	-0.35822	0.169582	0.483618	0.763037	0.0312074	-0.0890509	-0.375731	0.18165
Q07837 (SLC3A1)	Interaction	0.207421	-0.174575	0.589416	0.287217	0.881507	0.0570369	0.204765	-0.192325	0.609772
Q07869 (PPARA)	Pre-ETT	0.12444	-0.209368	0.458247	0.464991	0.933367	0.0528385	0.123086	-0.22952	0.475571
Q07869 (PPARA)	Post-ETT	-0.145924	-0.479732	0.187883	0.391555	0.963247	0.0599545	-0.147599	-0.526199	0.20763
Q07869 (PPARA)	Case	-0.182328	-0.352936	-0.0117193	0.0362069	0.999649	0.151725	-0.18061	-0.362638	0.00401535
Q07869 (PPARA)	Control	0.0880366	-0.0749853	0.251059	0.289856	0.662783	0.0326163	0.0858452	-0.088777	0.261751
Q07869 (PPARA)	Interaction	-0.270364	-0.506337	-0.034391	0.0247289	0.881507	0.282697	-0.270331	-0.518293	-0.0181133
Q07889 (SOS1)	Pre-ETT	-0.347441	-0.989241	0.294359	0.288675	0.931076	0.108426	-0.350073	-1.00586	0.314218
Q07889 (SOS1)	Post-ETT	-0.0758406	-0.717641	0.56596	0.816844	0.983781	0.0586981	-0.0832402	-0.719448	0.606439
Q07889 (SOS1)	Case	0.164258	-0.19253	0.521047	0.366883	0.999649	0.0508415	0.163335	-0.227522	0.538798
Q07889 (SOS1)	Control	-0.107342	-0.448265	0.233581	0.537163	0.791268	0.0363446	-0.0977756	-0.454989	0.260422
Q07889 (SOS1)	Interaction	0.2716	-0.221884	0.765085	0.280717	0.881507	0.0686958	0.263067	-0.239089	0.782184
Q07954 (LRP1)	Pre-ETT	0.358295	-0.659152	1.37574	0.490066	0.933993	0.0991618	0.378258	-0.591818	1.31789
Q07954 (LRP1)	Post-ETT	0.438503	-0.578945	1.45595	0.398272	0.963247	0.09967	0.448558	-0.502148	1.44688
Q07954 (LRP1)	Case	-0.00375131	-0.161513	0.154011	0.962828	0.999649	0.0125764	-0.0017378	-0.173582	0.170906
Q07954 (LRP1)	Control	-0.0839587	-0.234705	0.0667881	0.275007	0.659358	0.0186029	-0.0825012	-0.256866	0.0850067
Q07954 (LRP1)	Interaction	0.0802074	-0.137998	0.298412	0.471254	0.884259	0.0174367	0.0766584	-0.170648	0.323368
Q07954 (LRP1)	Pre-ETT	0.155502	-0.403171	0.714176	0.585382	0.944334	0.069567	0.151969	-0.407264	0.692978
Q07954 (LRP1)	Post-ETT	0.165564	-0.39311	0.724238	0.561349	0.963247	0.0724554	0.172277	-0.360776	0.693528
Q07954 (LRP1)	Case	0.00370982	-0.050626	0.0580457	0.893546	0.999649	0.00725695	0.00426002	-0.0581077	0.0672036
Q07954 (LRP1)	Control	-0.00635151	-0.0582712	0.0455682	0.810509	0.924156	0.00621117	-0.00655003	-0.0643257	0.0524652
Q07954 (LRP1)	Interaction	0.0100613	-0.0650921	0.0852148	0.793017	0.952828	0.00833476	0.0095728	-0.0753315	0.0951267
Q07954 (LRP1)	Pre-ETT	0.149268	-0.475246	0.773782	0.639456	0.951043	0.0676552	0.16494	-0.47439	0.803549
Q07954 (LRP1)	Post-ETT	0.270859	-0.353654	0.895373	0.395291	0.963247	0.0792367	0.278315	-0.348568	0.933535
Q07954 (LRP1)	Case	-0.0658803	-0.471301	0.33954	0.750112	0.999649	0.0387265	-0.0695306	-0.492059	0.360753
Q07954 (LRP1)	Control	-0.187472	-0.574864	0.19992	0.342879	0.688845	0.0544037	-0.184681	-0.59652	0.221522
Q07954 (LRP1)	Interaction	0.121592	-0.439156	0.68234	0.67084	0.919822	0.049066	0.118024	-0.472153	0.721311
Q07960 (ARHGAP1)	Pre-ETT	0.119673	-0.69295	0.932296	0.772858	0.972233	0.0638631	0.0957131	-0.700626	0.903118
Q07960 (ARHGAP1)	Post-ETT	0.106276	-0.706347	0.918899	0.797699	0.980973	0.0641259	0.123775	-0.698212	0.944873
Q07960 (ARHGAP1)	Case	0.354761	-0.152513	0.862036	0.17047	0.999649	0.0932141	0.350034	-0.181273	0.887803
Q07960 (ARHGAP1)	Control	0.368158	-0.116559	0.852876	0.136578	0.649962	0.105362	0.358966	-0.151745	0.868915
Q07960 (ARHGAP1)	Interaction	-0.0133968	-0.715023	0.688229	0.970147	0.991556	0.0429893	-0.00541686	-0.719872	0.707557
Q07960 (ARHGAP1)	Pre-ETT	0.253651	-0.3343	0.841602	0.3978	0.931076	0.0894211	0.246447	-0.338841	0.834687
Q07960 (ARHGAP1)	Post-ETT	-0.0399553	-0.627906	0.547996	0.894041	0.995458	0.0665015	-0.0539171	-0.638624	0.533069
Q07960 (ARHGAP1)	Case	0.0268736	-0.447496	0.501244	0.911589	0.999649	0.0508879	0.0345947	-0.436947	0.51253
Q07960 (ARHGAP1)	Control	0.32048	-0.132797	0.773756	0.165823	0.649962	0.1339	0.326992	-0.154178	0.814639
Q07960 (ARHGAP1)	Interaction	-0.293606	-0.94972	0.362508	0.38045	0.881507	0.087399	-0.29318	-0.994515	0.3604
Q08050 (FOXM1)	Pre-ETT	0.550245	-0.229039	1.32953	0.166385	0.931076	0.153117	0.525657	-0.22585	1.29602
Q08050 (FOXM1)	Post-ETT	-0.100911	-0.880195	0.678372	0.799649	0.981517	0.0664923	-0.0927067	-0.892002	0.674555
Q08050 (FOXM1)	Case	-0.0827254	-0.8335	0.668049	0.829017	0.999649	0.0579097	-0.0944394	-0.78884	0.6397
Q08050 (FOXM1)	Control	0.568431	-0.148959	1.28582	0.120424	0.649962	0.221727	0.563957	-0.127803	1.25364
Q08050 (FOXM1)	Interaction	-0.651156	-1.68957	0.387262	0.219062	0.881507	0.147995	-0.641498	-1.6284	0.337853
Q08116 (RGS1)	Pre-ETT	-0.0733351	-0.649208	0.502538	0.802902	0.977537	0.0663371	-0.0646131	-0.645825	0.557028
Q08116 (RGS1)	Post-ETT	-0.108545	-0.684418	0.467328	0.711807	0.974203	0.0675799	-0.0955022	-0.694937	0.514026
Q08116 (RGS1)	Case	0.111994	-0.184343	0.408331	0.45886	0.999649	0.0429202	0.112437	-0.191798	0.423164
Q08116 (RGS1)	Control	0.147204	-0.135956	0.430364	0.308245	0.671985	0.0547934	0.148013	-0.151103	0.4455
Q08116 (RGS1)	Interaction	-0.0352102	-0.445082	0.374662	0.866291	0.971389	0.0405768	-0.0328636	-0.469928	0.396192
Q08117 (TLE5)	Pre-ETT	0.274913	-0.694593	1.24442	0.57837	0.942902	0.0753431	0.260843	-0.67281	1.21196
Q08117 (TLE5)	Post-ETT	0.412752	-0.556754	1.38226	0.404042	0.963247	0.0913973	0.382641	-0.553818	1.31143
Q08117 (TLE5)	Case	0.0768122	-0.012587	0.166211	0.0921796	0.999649	0.0225896	0.0761772	-0.029911	0.179631
Q08117 (TLE5)	Control	-0.0610267	-0.146451	0.0243971	0.161454	0.649962	0.0134263	-0.0602517	-0.164369	0.0390122
Q08117 (TLE5)	Interaction	0.137839	0.0141884	0.261489	0.0288989	0.881507	0.0489974	0.136689	-0.00721621	0.290274
Q08174 (PCDH1)	Pre-ETT	-0.0723798	-0.623541	0.478782	0.79688	0.975799	0.0740771	-0.0926771	-0.636693	0.450998
Q08174 (PCDH1)	Post-ETT	-0.000485391	-0.551647	0.550676	0.998623	0.999958	0.0661392	-0.0102311	-0.580084	0.540319
Q08174 (PCDH1)	Case	0.0271167	-0.170909	0.225142	0.7884	0.999649	0.0264447	0.0265269	-0.192171	0.228838
Q08174 (PCDH1)	Control	-0.0447777	-0.233997	0.144442	0.642781	0.844877	0.0282184	-0.043766	-0.236667	0.156654
Q08174 (PCDH1)	Interaction	0.0718944	-0.202	0.345789	0.606923	0.905855	0.03344	0.0719155	-0.214996	0.353434
Q08188 (TGM3)	Pre-ETT	0.0894663	-0.582848	0.76178	0.794234	0.975426	0.0716491	0.0984366	-0.567105	0.799865
Q08188 (TGM3)	Post-ETT	0.349382	-0.322932	1.0217	0.308423	0.963247	0.109903	0.34771	-0.309019	1.00085
Q08188 (TGM3)	Case	0.20875	-0.0444751	0.461974	0.106154	0.999649	0.10053	0.210471	-0.0462656	0.474071
Q08188 (TGM3)	Control	-0.0511662	-0.293131	0.190798	0.678539	0.865566	0.0287136	-0.0491508	-0.305772	0.201661
Q08188 (TGM3)	Interaction	0.259916	-0.0903264	0.610158	0.145809	0.881507	0.0903682	0.260054	-0.0982144	0.630317
Q08211 (DHX9)	Pre-ETT	-0.00160848	-0.650265	0.647048	0.996122	0.999477	0.0644063	0.00281971	-0.653237	0.648212
Q08211 (DHX9)	Post-ETT	0.445167	-0.203489	1.09382	0.178591	0.963247	0.170765	0.456717	-0.212943	1.15458
Q08211 (DHX9)	Case	0.416071	0.0663631	0.765779	0.0197059	0.999649	0.461294	0.41692	0.0465506	0.7927
Q08211 (DHX9)	Control	-0.0307046	-0.364862	0.303453	0.857079	0.946143	0.0349702	-0.0321547	-0.385485	0.322432
Q08211 (DHX9)	Interaction	0.446775	-0.0369152	0.930466	0.0702369	0.881507	0.22244	0.449764	-0.0580523	0.937008
Q08257 (CRYZ)	Pre-ETT	0.308641	-0.321157	0.93844	0.3368	0.931076	0.0929786	0.318871	-0.27642	0.942308
Q08257 (CRYZ)	Post-ETT	0.177264	-0.452534	0.807063	0.581185	0.963247	0.0704356	0.191846	-0.470245	0.829065
Q08257 (CRYZ)	Case	-0.0601165	-0.247153	0.126921	0.52872	0.999649	0.0206352	-0.0602878	-0.25361	0.13591
Q08257 (CRYZ)	Control	0.0712606	-0.107459	0.249981	0.434513	0.73677	0.0244599	0.0727635	-0.120283	0.252061
Q08257 (CRYZ)	Interaction	-0.131377	-0.390073	0.127319	0.319564	0.881507	0.0339015	-0.130159	-0.40121	0.159731
Q08334 (IL10RB)	Pre-ETT	0.2006	-0.463865	0.865065	0.554047	0.941681	0.0780797	0.195592	-0.485741	0.881122
Q08334 (IL10RB)	Post-ETT	0.346783	-0.317682	1.01125	0.306354	0.963247	0.111598	0.345565	-0.303256	1.02795
Q08334 (IL10RB)	Case	0.254122	-0.169289	0.677533	0.239463	0.999649	0.0822838	0.246365	-0.183038	0.695641
Q08334 (IL10RB)	Control	0.107939	-0.296644	0.512523	0.601043	0.822351	0.0435811	0.113426	-0.312194	0.528729
Q08334 (IL10RB)	Interaction	0.146183	-0.439449	0.731815	0.624673	0.909936	0.0618473	0.148481	-0.44941	0.741918
Q08345 (DDR1)	Pre-ETT	-0.369237	-0.852861	0.114388	0.134552	0.931076	0.1803	-0.366809	-0.864822	0.154031
Q08345 (DDR1)	Post-ETT	-0.306966	-0.790591	0.176658	0.213489	0.963247	0.112341	-0.295282	-0.797349	0.197905
Q08345 (DDR1)	Case	-0.0470502	-0.309148	0.215047	0.724957	0.999649	0.0323691	-0.0443931	-0.31734	0.229057
Q08345 (DDR1)	Control	-0.109321	-0.359763	0.141122	0.392251	0.710579	0.0398816	-0.106676	-0.368152	0.154607
Q08345 (DDR1)	Interaction	0.0622705	-0.300244	0.424785	0.736365	0.93513	0.0355	0.0556727	-0.319859	0.434475
Q08345 (DDR1)	Pre-ETT	0.0216156	-0.595586	0.638817	0.945275	0.99321	0.0641833	0.0226281	-0.568472	0.625736
Q08345 (DDR1)	Post-ETT	0.0519048	-0.565297	0.669107	0.86908	0.98934	0.0654747	0.0618497	-0.555005	0.689385
Q08345 (DDR1)	Case	0.0332035	-0.0937158	0.160123	0.608127	0.999649	0.0153707	0.0346135	-0.110084	0.17771
Q08345 (DDR1)	Control	0.00291428	-0.118361	0.12419	0.962435	0.986064	0.0124467	0.00465232	-0.132349	0.136479
Q08345 (DDR1)	Interaction	0.0302892	-0.145256	0.205835	0.735229	0.934922	0.0160229	0.032338	-0.163314	0.232648
Q08380 (LGALS3BP)	Pre-ETT	-0.239611	-0.903857	0.424636	0.479561	0.933993	0.0914021	-0.237083	-0.879588	0.43246
Q08380 (LGALS3BP)	Post-ETT	-0.225634	-0.889881	0.438612	0.505559	0.963247	0.0874868	-0.227903	-0.869439	0.416625
Q08380 (LGALS3BP)	Case	-0.0226479	-0.148586	0.10329	0.724486	0.999649	0.0143188	-0.0222614	-0.167964	0.113922
Q08380 (LGALS3BP)	Control	-0.0366243	-0.156962	0.0837133	0.550836	0.798747	0.0148028	-0.0353444	-0.168491	0.0896307
Q08380 (LGALS3BP)	Interaction	0.0139764	-0.160212	0.188164	0.875038	0.973689	0.0152661	0.0134589	-0.169942	0.205692
Q08431 (MFGE8)	Pre-ETT	-0.240826	-0.95338	0.471727	0.507701	0.934911	0.0704324	-0.245121	-0.985302	0.475847
Q08431 (MFGE8)	Post-ETT	-0.0493023	-0.761856	0.663251	0.892128	0.995335	0.0616146	-0.0622415	-0.806037	0.636541
Q08431 (MFGE8)	Case	-0.103892	-0.593907	0.386122	0.67774	0.999649	0.04669	-0.111899	-0.617914	0.398382
Q08431 (MFGE8)	Control	-0.295416	-0.763641	0.172809	0.216237	0.649962	0.0857706	-0.291953	-0.781	0.223512
Q08431 (MFGE8)	Interaction	0.191524	-0.486229	0.869277	0.579675	0.903206	0.0559715	0.186044	-0.505864	0.906922
Q08493 (PDE4C)	Pre-ETT	0.183744	-0.555571	0.92306	0.626176	0.949618	0.0688614	0.175465	-0.557877	0.956161
Q08493 (PDE4C)	Post-ETT	-0.0423512	-0.781667	0.696964	0.910605	0.997644	0.0671654	-0.0576623	-0.800293	0.720564
Q08493 (PDE4C)	Case	0.0532497	-0.558644	0.665144	0.864566	0.999649	0.0533764	0.0559919	-0.552661	0.713002
Q08493 (PDE4C)	Control	0.279345	-0.30534	0.86403	0.349061	0.689714	0.0767336	0.287958	-0.336324	0.892298
Q08493 (PDE4C)	Interaction	-0.226096	-1.07242	0.620232	0.600555	0.904141	0.0751375	-0.230927	-1.10158	0.651983
Q08495 (DMTN)	Pre-ETT	0.967159	-0.0231931	1.95751	0.055612	0.925713	0.324147	0.959087	-0.0807331	1.92069
Q08495 (DMTN)	Post-ETT	0.701504	-0.288848	1.69186	0.16504	0.963247	0.140206	0.656447	-0.326255	1.73272
Q08495 (DMTN)	Case	-0.0910695	-0.592011	0.409872	0.721605	0.999649	0.0358506	-0.111964	-0.639519	0.417843
Q08495 (DMTN)	Control	0.174585	-0.304081	0.653251	0.474693	0.759095	0.0348864	0.16976	-0.294806	0.658185
Q08495 (DMTN)	Interaction	-0.265655	-0.958521	0.427211	0.452365	0.881507	0.042789	-0.252863	-0.965942	0.440084
Q08499 (PDE4D)	Pre-ETT	0.804279	-0.207387	1.81594	0.119191	0.927036	0.225929	0.784036	-0.257366	1.90469
Q08499 (PDE4D)	Post-ETT	1.1467	0.135033	2.15836	0.0263123	0.865869	0.90146	1.12806	0.143361	2.15388
Q08499 (PDE4D)	Case	0.310066	-0.0744768	0.694608	0.114023	0.999649	0.0871815	0.306186	-0.0923184	0.707066
Q08499 (PDE4D)	Control	-0.0323542	-0.399797	0.335089	0.862982	0.949498	0.0252237	-0.0334501	-0.417204	0.344385
Q08499 (PDE4D)	Interaction	0.34242	-0.189452	0.874291	0.207011	0.881507	0.065168	0.347342	-0.203131	0.891274
Q08554 (DSC1)	Pre-ETT	-0.0833705	-0.667142	0.500401	0.779547	0.972938	0.0701306	-0.0410596	-0.629806	0.546532
Q08554 (DSC1)	Post-ETT	-0.0025077	-0.586279	0.581264	0.993282	0.998962	0.0664982	0.0228456	-0.558585	0.589299
Q08554 (DSC1)	Case	0.091602	-0.154362	0.337566	0.465433	0.999649	0.0416977	0.0882543	-0.175188	0.340551
Q08554 (DSC1)	Control	0.0107392	-0.224288	0.245766	0.928639	0.972016	0.0286568	0.00909986	-0.234573	0.255112
Q08554 (DSC1)	Interaction	0.0808628	-0.259337	0.421063	0.64131	0.914152	0.0393511	0.0847932	-0.274479	0.421835
Q08623 (PUDP)	Pre-ETT	0.492394	-0.170839	1.15563	0.14564	0.931076	0.18053	0.483454	-0.191239	1.13835
Q08623 (PUDP)	Post-ETT	0.109746	-0.553487	0.77298	0.745697	0.97482	0.0652253	0.113135	-0.543823	0.778401
Q08623 (PUDP)	Case	0.0277726	-0.544605	0.60015	0.924235	0.999649	0.0592438	0.0227702	-0.542866	0.599065
Q08623 (PUDP)	Control	0.410421	-0.136505	0.957347	0.14135	0.649962	0.154694	0.405618	-0.130458	0.963208
Q08623 (PUDP)	Interaction	-0.382648	-1.17432	0.409024	0.343469	0.881507	0.103017	-0.379972	-1.16926	0.420131
Q08629 (SPOCK1)	Pre-ETT	-0.237696	-0.862433	0.387041	0.455839	0.931076	0.0828414	-0.234228	-0.856058	0.379866
Q08629 (SPOCK1)	Post-ETT	-0.207025	-0.831761	0.417712	0.516021	0.963247	0.0807921	-0.208606	-0.843781	0.429233
Q08629 (SPOCK1)	Case	-0.0423453	-0.209226	0.124535	0.618954	0.999649	0.0219261	-0.0410289	-0.217634	0.139443
Q08629 (SPOCK1)	Control	-0.0730171	-0.232477	0.0864429	0.369467	0.697459	0.0253354	-0.0704737	-0.236472	0.0957698
Q08629 (SPOCK1)	Interaction	0.0306718	-0.200146	0.261489	0.79452	0.95342	0.0207587	0.0252315	-0.214303	0.279453
Q08629 (SPOCK1)	Pre-ETT	0.308651	-0.452173	1.06947	0.426545	0.931076	0.0803716	0.304504	-0.448425	1.06588
Q08629 (SPOCK1)	Post-ETT	-0.243168	-1.00399	0.517656	0.531035	0.963247	0.0764645	-0.243038	-1.02888	0.528435
Q08629 (SPOCK1)	Case	-0.0430429	-0.776034	0.689948	0.908371	0.999649	0.0618032	-0.0394095	-0.807765	0.670019
Q08629 (SPOCK1)	Control	0.508776	-0.191621	1.20917	0.154522	0.649962	0.175555	0.507132	-0.189814	1.20228
Q08629 (SPOCK1)	Interaction	-0.551819	-1.56564	0.462002	0.286062	0.881507	0.132655	-0.536836	-1.53561	0.425899
Q08648 (SPAG11B)	Pre-ETT	0.336214	-0.465065	1.13749	0.410852	0.931076	0.0920543	0.34787	-0.458249	1.12084
Q08648 (SPAG11B)	Post-ETT	0.449884	-0.351395	1.25116	0.271142	0.963247	0.125736	0.433612	-0.326108	1.22126
Q08648 (SPAG11B)	Case	-0.00316555	-0.206294	0.199963	0.975633	0.999649	0.0179734	-0.00201375	-0.219648	0.216216
Q08648 (SPAG11B)	Control	-0.116836	-0.310931	0.07726	0.238081	0.649962	0.0333022	-0.11602	-0.324664	0.0932277
Q08648 (SPAG11B)	Interaction	0.11367	-0.167282	0.394622	0.42779	0.881507	0.0280041	0.108026	-0.198013	0.413409
Q08708 (CD300C)	Pre-ETT	-0.0204841	-0.573985	0.533017	0.942176	0.99321	0.0647978	-0.0242752	-0.554221	0.492796
Q08708 (CD300C)	Post-ETT	0.00898081	-0.54452	0.562482	0.97463	0.998962	0.0603928	0.0105419	-0.492982	0.552502
Q08708 (CD300C)	Case	-0.0103266	-0.0805607	0.0599074	0.773211	0.999649	0.0098195	-0.0112851	-0.0884319	0.06573
Q08708 (CD300C)	Control	-0.0397916	-0.106903	0.0273194	0.245193	0.650369	0.0164121	-0.0387682	-0.113111	0.0338569
Q08708 (CD300C)	Interaction	0.0294649	-0.0676778	0.126608	0.552186	0.895067	0.0122375	0.0282318	-0.0775456	0.135208
Q08708 (CD300C)	Pre-ETT	-0.473909	-1.18036	0.232542	0.188576	0.931076	0.169338	-0.489249	-1.19201	0.244333
Q08708 (CD300C)	Post-ETT	-0.2709	-0.977351	0.435552	0.452305	0.963247	0.0879371	-0.263304	-1.01172	0.449129
Q08708 (CD300C)	Case	0.0249973	-0.206485	0.256479	0.832378	0.999649	0.0250962	0.0249138	-0.216354	0.271501
Q08708 (CD300C)	Control	-0.178013	-0.399201	0.0431763	0.114709	0.649962	0.0738602	-0.17897	-0.411272	0.0579701
Q08708 (CD300C)	Interaction	0.20301	-0.11716	0.523179	0.213958	0.881507	0.0630955	0.205403	-0.125295	0.537255
Q08722 (CD47)	Pre-ETT	0.286806	-0.488584	1.0622	0.468474	0.933572	0.0789497	0.276861	-0.51732	1.05984
Q08722 (CD47)	Post-ETT	-0.0584004	-0.833791	0.71699	0.882643	0.99308	0.059116	-0.046043	-0.825266	0.718621
Q08722 (CD47)	Case	0.200592	-0.546433	0.947616	0.598686	0.999649	0.0665416	0.197257	-0.552732	0.899388
Q08722 (CD47)	Control	0.545799	-0.168008	1.25961	0.133965	0.649962	0.195946	0.545542	-0.156221	1.23332
Q08722 (CD47)	Interaction	-0.345207	-1.37844	0.688024	0.512576	0.886817	0.0889993	-0.348998	-1.28984	0.630707
Q08830 (FGL1)	Pre-ETT	0.356035	-0.472081	1.18415	0.399421	0.931076	0.0957502	0.360166	-0.528563	1.20225
Q08830 (FGL1)	Post-ETT	0.642454	-0.185662	1.47057	0.128375	0.963247	0.206022	0.642042	-0.204433	1.52109
Q08830 (FGL1)	Case	0.266182	-0.0781604	0.610525	0.129751	0.999649	0.0822155	0.268943	-0.100143	0.638795
Q08830 (FGL1)	Control	-0.0202361	-0.349267	0.308795	0.904054	0.965127	0.025942	-0.0239173	-0.368417	0.317877
Q08830 (FGL1)	Interaction	0.286418	-0.189852	0.762688	0.238526	0.881507	0.0621719	0.287273	-0.197217	0.794594
Q08945 (SSRP1)	Pre-ETT	1.81987	0.0987254	3.54101	0.0382292	0.925068	0.477388	1.72292	0.10649	3.48945
Q08945 (SSRP1)	Post-ETT	1.84136	0.120218	3.5625	0.0360057	0.912449	0.703675	1.76445	0.205852	3.46349
Q08945 (SSRP1)	Case	-0.0928785	-0.528192	0.342435	0.675817	0.999649	0.0180577	-0.101427	-0.582636	0.380375
Q08945 (SSRP1)	Control	-0.114371	-0.530328	0.301585	0.589949	0.81672	0.0200782	-0.114515	-0.54539	0.331965
Q08945 (SSRP1)	Interaction	0.0214927	-0.580602	0.623587	0.944222	0.985958	0.0212188	0.00225473	-0.644885	0.656728
Q08999 (RBL2)	Pre-ETT	0.707878	-0.0332991	1.44906	0.0612193	0.925713	0.358704	0.700129	-0.0661142	1.4444
Q08999 (RBL2)	Post-ETT	0.808199	0.0670214	1.54938	0.0325821	0.890451	0.641761	0.826685	0.0498448	1.5834
Q08999 (RBL2)	Case	0.142342	-0.21967	0.504355	0.440913	0.999649	0.0416259	0.139196	-0.262678	0.524406
Q08999 (RBL2)	Control	0.0420217	-0.303893	0.387937	0.811807	0.924965	0.032122	0.0450805	-0.330507	0.417205
Q08999 (RBL2)	Interaction	0.100321	-0.400389	0.60103	0.694547	0.925763	0.0398438	0.0885242	-0.455893	0.633504
Q08AM6 (VAC14)	Pre-ETT	-0.375808	-0.871647	0.12003	0.13741	0.931076	0.185577	-0.356151	-0.85527	0.146845
Q08AM6 (VAC14)	Post-ETT	-0.307977	-0.803815	0.187861	0.223459	0.963247	0.120285	-0.294205	-0.816328	0.221137
Q08AM6 (VAC14)	Case	0.062655	-0.0493797	0.17469	0.273033	0.999649	0.0261544	0.062045	-0.0600138	0.185943
Q08AM6 (VAC14)	Control	-0.00517625	-0.112229	0.101877	0.924499	0.970892	0.0149639	-0.00621745	-0.114201	0.107261
Q08AM6 (VAC14)	Interaction	0.0678313	-0.087127	0.22279	0.390919	0.881507	0.026717	0.0657232	-0.0951516	0.236892
Q08ET2 (SIGLEC14)	Pre-ETT	0.252378	-0.146131	0.650887	0.214512	0.931076	0.0957528	0.233084	-0.193288	0.6324
Q08ET2 (SIGLEC14)	Post-ETT	0.328212	-0.0702974	0.726721	0.106479	0.963247	0.159355	0.311896	-0.139675	0.707515
Q08ET2 (SIGLEC14)	Case	0.0499012	-0.0234505	0.123253	0.182412	0.999649	0.0192396	0.0495017	-0.032305	0.132988
Q08ET2 (SIGLEC14)	Control	-0.0259329	-0.0960228	0.0441571	0.468344	0.755395	0.010524	-0.0258636	-0.108972	0.0508169
Q08ET2 (SIGLEC14)	Interaction	0.0758341	-0.0256207	0.177289	0.142919	0.881507	0.0256786	0.0766995	-0.0385374	0.191267
Q08ET2 (SIGLEC14)	Pre-ETT	0.288472	-0.0909706	0.667915	0.136207	0.931076	0.109496	0.270148	-0.15337	0.646043
Q08ET2 (SIGLEC14)	Post-ETT	0.3573	-0.0221431	0.736743	0.0649522	0.949881	0.177383	0.338921	-0.0652763	0.716199
Q08ET2 (SIGLEC14)	Case	0.0332339	-0.0239679	0.0904357	0.254817	0.999649	0.0126642	0.0332417	-0.0347544	0.101874
Q08ET2 (SIGLEC14)	Control	-0.0355936	-0.0902518	0.0190646	0.201837	0.649962	0.0121409	-0.0344568	-0.102656	0.0286768
Q08ET2 (SIGLEC14)	Interaction	0.0688275	-0.0102899	0.147945	0.0881843	0.881507	0.0271257	0.07033	-0.0257052	0.164809
Q08ET2 (SIGLEC14)	Pre-ETT	0.417421	0.0795283	0.755314	0.0154663	0.816813	0.4571	0.403981	0.0133649	0.758125
Q08ET2 (SIGLEC14)	Post-ETT	0.435586	0.0976934	0.77348	0.011516	0.865869	0.614854	0.423352	0.0596881	0.776406
Q08ET2 (SIGLEC14)	Case	-0.00235166	-0.0605409	0.0558376	0.936866	0.999649	0.00786734	-0.00209925	-0.0673122	0.0640509
Q08ET2 (SIGLEC14)	Control	-0.0205168	-0.0761185	0.0350849	0.469546	0.755545	0.00891126	-0.0210604	-0.0856711	0.047704
Q08ET2 (SIGLEC14)	Interaction	0.0181651	-0.062318	0.0986483	0.658224	0.917624	0.00940527	0.0190048	-0.0772349	0.113148
Q09028 (RBBP4)	Pre-ETT	0.265622	-0.395785	0.927029	0.431209	0.931076	0.0947638	0.287433	-0.391403	0.96435
Q09028 (RBBP4)	Post-ETT	0.12711	-0.534297	0.788517	0.70642	0.974203	0.0667514	0.143539	-0.517763	0.802708
Q09028 (RBBP4)	Case	0.0918127	-0.354824	0.538449	0.687022	0.999649	0.0475137	0.0925294	-0.379196	0.554382
Q09028 (RBBP4)	Control	0.230325	-0.196452	0.657101	0.290164	0.662783	0.0745312	0.228655	-0.233809	0.680308
Q09028 (RBBP4)	Interaction	-0.138512	-0.756268	0.479244	0.660329	0.917857	0.0537541	-0.136146	-0.799744	0.513627
Q09161 (NCBP1)	Pre-ETT	0.415579	-0.377937	1.2091	0.30467	0.931076	0.109443	0.410683	-0.372525	1.25899
Q09161 (NCBP1)	Post-ETT	0.0238655	-0.769651	0.817382	0.952994	0.998185	0.0637224	0.0199326	-0.796	0.848615
Q09161 (NCBP1)	Case	0.0675449	-0.696942	0.832032	0.862518	0.999649	0.0612749	0.0712224	-0.664612	0.805492
Q09161 (NCBP1)	Control	0.459259	-0.271234	1.18975	0.217865	0.649962	0.116122	0.469223	-0.252866	1.16826
Q09161 (NCBP1)	Interaction	-0.391714	-1.4491	0.66567	0.46779	0.883898	0.0897572	-0.386953	-1.41399	0.661948
Q09327 (MGAT3)	Pre-ETT	0.55164	-0.00701067	1.11029	0.0529452	0.925713	0.390205	0.539531	-0.0152036	1.10444
Q09327 (MGAT3)	Post-ETT	0.787616	0.228965	1.34627	0.00572264	0.802458	2.36168	0.7677	0.204921	1.31894
Q09327 (MGAT3)	Case	0.11183	-0.0592426	0.282903	0.200114	0.999649	0.0432815	0.112962	-0.0629549	0.298047
Q09327 (MGAT3)	Control	-0.124146	-0.287612	0.03932	0.136615	0.649962	0.0553682	-0.12257	-0.297356	0.0554384
Q09327 (MGAT3)	Interaction	0.235976	-0.000639584	0.472592	0.0506225	0.881507	0.137971	0.236475	-0.0262549	0.491524
Q09328 (MGAT5)	Pre-ETT	-0.456885	-1.06219	0.148421	0.139039	0.931076	0.166133	-0.466091	-1.10083	0.168588
Q09328 (MGAT5)	Post-ETT	-0.391824	-0.997129	0.213482	0.204543	0.963247	0.140746	-0.406435	-1.06665	0.245569
Q09328 (MGAT5)	Case	-0.00613428	-0.232468	0.2202	0.957636	0.999649	0.0232723	-0.0091616	-0.24487	0.236561
Q09328 (MGAT5)	Control	-0.0711955	-0.287465	0.145074	0.518787	0.784105	0.0269352	-0.0694842	-0.295583	0.149795
Q09328 (MGAT5)	Interaction	0.0650612	-0.247988	0.37811	0.683758	0.924168	0.028141	0.0653889	-0.262204	0.377935
Q09328 (MGAT5)	Pre-ETT	-0.551384	-1.14569	0.0429188	0.0689998	0.925713	0.264916	-0.553743	-1.16916	0.0748636
Q09328 (MGAT5)	Post-ETT	-0.38034	-0.974643	0.213963	0.209722	0.963247	0.117448	-0.382625	-1.01211	0.264932
Q09328 (MGAT5)	Case	0.0337547	-0.271023	0.338532	0.828154	0.999649	0.0308246	0.0279004	-0.283002	0.356304
Q09328 (MGAT5)	Control	-0.13729	-0.428515	0.153935	0.355502	0.692914	0.0469546	-0.135024	-0.44253	0.167474
Q09328 (MGAT5)	Interaction	0.171044	-0.250502	0.592591	0.42646	0.881507	0.0459465	0.171884	-0.290508	0.612995
Q09FC8 (ZNF415)	Pre-ETT	0.387405	-0.112803	0.887613	0.129022	0.927036	0.176123	0.386391	-0.103182	0.872284
Q09FC8 (ZNF415)	Post-ETT	0.447544	-0.0526641	0.947752	0.0794973	0.963247	0.347562	0.451375	-0.0107344	0.919913
Q09FC8 (ZNF415)	Case	0.0342132	-0.0544342	0.12286	0.449384	0.999649	0.0149541	0.0338563	-0.0624525	0.130731
Q09FC8 (ZNF415)	Control	-0.0259254	-0.110631	0.05878	0.548588	0.798237	0.0143427	-0.0262326	-0.118517	0.0638007
Q09FC8 (ZNF415)	Interaction	0.0601386	-0.062472	0.182749	0.336385	0.881507	0.0209492	0.0624463	-0.0747364	0.192609
Q0D2K0 (NIPAL4)	Pre-ETT	0.359589	-0.325973	1.04515	0.303933	0.931076	0.105787	0.348456	-0.326471	1.04735
Q0D2K0 (NIPAL4)	Post-ETT	0.540085	-0.145477	1.22565	0.122574	0.963247	0.227619	0.546479	-0.177343	1.26252
Q0D2K0 (NIPAL4)	Case	0.102265	-0.270173	0.474703	0.590459	0.999649	0.040666	0.0984235	-0.271522	0.486342
Q0D2K0 (NIPAL4)	Control	-0.078231	-0.434108	0.277646	0.666576	0.857976	0.0384029	-0.0799808	-0.460995	0.28847
Q0D2K0 (NIPAL4)	Interaction	0.180496	-0.334633	0.695625	0.49224	0.886726	0.0539436	0.179464	-0.355142	0.700933
Q0D2K3 (RIPPLY1)	Pre-ETT	-0.258616	-0.796938	0.279707	0.346404	0.931076	0.104877	-0.270739	-0.80606	0.26113
Q0D2K3 (RIPPLY1)	Post-ETT	-0.0836395	-0.621962	0.454683	0.760731	0.976806	0.0731573	-0.0857962	-0.610433	0.443182
Q0D2K3 (RIPPLY1)	Case	0.0573529	-0.127571	0.242277	0.543273	0.999649	0.0312266	0.0573788	-0.148273	0.250246
Q0D2K3 (RIPPLY1)	Control	-0.117623	-0.294324	0.0590773	0.192002	0.649962	0.0488671	-0.119565	-0.301647	0.0636685
Q0D2K3 (RIPPLY1)	Interaction	0.174976	-0.0807968	0.430749	0.179977	0.881507	0.070415	0.174713	-0.076592	0.443735
Q0P5P2 (C17orf67)	Pre-ETT	-0.0935666	-0.888026	0.700893	0.817445	0.979318	0.0669744	-0.101261	-0.894521	0.701496
Q0P5P2 (C17orf67)	Post-ETT	0.0306737	-0.763786	0.825133	0.939679	0.997657	0.0635867	0.0174448	-0.743783	0.769316
Q0P5P2 (C17orf67)	Case	0.0319785	-0.0697281	0.133685	0.53773	0.999649	0.0106055	0.0308387	-0.0834297	0.14661
Q0P5P2 (C17orf67)	Control	-0.0922618	-0.189446	0.00492213	0.062787	0.649962	0.0484754	-0.0922623	-0.196848	0.0124446
Q0P5P2 (C17orf67)	Interaction	0.12424	-0.0164329	0.264913	0.0834502	0.881507	0.0436232	0.122899	-0.0327646	0.279162
Q0P6D2 (DIPK1C)	Pre-ETT	0.488779	-0.0924427	1.07	0.0993047	0.927036	0.284914	0.484728	-0.113942	1.08067
Q0P6D2 (DIPK1C)	Post-ETT	0.546502	-0.0347191	1.12772	0.0653457	0.949881	0.363834	0.531715	-0.0433528	1.11139
Q0P6D2 (DIPK1C)	Case	0.0464979	-0.138783	0.231779	0.622811	0.999649	0.0249438	0.0460124	-0.145077	0.245799
Q0P6D2 (DIPK1C)	Control	-0.0112257	-0.188268	0.165816	0.901098	0.963647	0.0200065	-0.0103785	-0.19862	0.170235
Q0P6D2 (DIPK1C)	Interaction	0.0577236	-0.198544	0.313991	0.658867	0.917624	0.0268263	0.0580778	-0.216671	0.323091
Q0VAA2 (LRRC74A)	Pre-ETT	-0.158811	-0.847957	0.530336	0.651511	0.952102	0.0736492	-0.150929	-0.865332	0.586372
Q0VAA2 (LRRC74A)	Post-ETT	0.216017	-0.47313	0.905164	0.538977	0.963247	0.0845616	0.214452	-0.472269	0.911309
Q0VAA2 (LRRC74A)	Case	0.483726	0.000238855	0.967214	0.0498869	0.999649	0.340811	0.485591	-0.0139348	0.970856
Q0VAA2 (LRRC74A)	Control	0.108899	-0.353089	0.570888	0.644082	0.845949	0.0517464	0.104396	-0.372481	0.598034
Q0VAA2 (LRRC74A)	Interaction	0.374827	-0.293898	1.04355	0.271951	0.881507	0.0967757	0.372017	-0.33305	1.07319
Q0Z7S8 (FABP9)	Pre-ETT	-0.270764	-0.788846	0.247319	0.30568	0.931076	0.0966218	-0.259555	-0.81486	0.29862
Q0Z7S8 (FABP9)	Post-ETT	-0.0965571	-0.614639	0.421525	0.714898	0.974203	0.0638419	-0.102049	-0.645671	0.437448
Q0Z7S8 (FABP9)	Case	0.192446	-0.0343819	0.419274	0.0963367	0.999649	0.10425	0.192768	-0.0512362	0.423648
Q0Z7S8 (FABP9)	Control	0.0182395	-0.198502	0.234981	0.868993	0.952258	0.026545	0.0193493	-0.213611	0.246702
Q0Z7S8 (FABP9)	Interaction	0.174207	-0.139526	0.487939	0.276457	0.881507	0.0528789	0.169046	-0.154762	0.495364
Q10469 (MGAT2)	Pre-ETT	-0.0143228	-0.749154	0.720508	0.969526	0.994862	0.0670443	-0.00868716	-0.738704	0.753224
Q10469 (MGAT2)	Post-ETT	0.385537	-0.349294	1.12037	0.303801	0.963247	0.115328	0.390396	-0.363918	1.15286
Q10469 (MGAT2)	Case	0.116945	-0.193869	0.427759	0.460853	0.999649	0.0377413	0.11878	-0.205505	0.436536
Q10469 (MGAT2)	Control	-0.282915	-0.579908	0.0140775	0.061893	0.649962	0.153169	-0.280863	-0.592745	0.0174644
Q10469 (MGAT2)	Interaction	0.39986	-0.0300352	0.829756	0.0682991	0.881507	0.167876	0.399717	-0.0575796	0.849579
Q10471 (GALNT2)	Pre-ETT	-0.701637	-1.46249	0.0592179	0.070697	0.925713	0.348407	-0.676387	-1.45732	0.0930978
Q10471 (GALNT2)	Post-ETT	-0.398899	-1.15975	0.361956	0.304155	0.963247	0.113691	-0.386576	-1.16887	0.355857
Q10471 (GALNT2)	Case	0.0314158	-0.330439	0.39327	0.864883	0.999649	0.03186	0.0275228	-0.331943	0.408533
Q10471 (GALNT2)	Control	-0.271322	-0.617086	0.0744418	0.124051	0.649962	0.0935454	-0.267763	-0.633842	0.0849264
Q10471 (GALNT2)	Interaction	0.302738	-0.197753	0.803229	0.235801	0.881507	0.0855097	0.303676	-0.236774	0.842615
Q10472 (GALNT1)	Pre-ETT	-0.3716	-0.970359	0.227159	0.223837	0.931076	0.143743	-0.381101	-0.966292	0.172772
Q10472 (GALNT1)	Post-ETT	-0.211913	-0.810683	0.386858	0.487898	0.963247	0.0857343	-0.219596	-0.781162	0.370779
Q10472 (GALNT1)	Case	0.195547	-0.019165	0.410259	0.0742582	0.999649	0.127825	0.201038	-0.036237	0.423476
Q10472 (GALNT1)	Control	0.0358593	-0.169305	0.241023	0.731923	0.888017	0.0273214	0.0372087	-0.183969	0.243472
Q10472 (GALNT1)	Interaction	0.159687	-0.137286	0.456661	0.291927	0.881507	0.0521669	0.162184	-0.161909	0.483516
Q10587 (TEF)	Pre-ETT	-0.0230712	-0.682901	0.636758	0.945363	0.99321	0.0709058	0.00259647	-0.694382	0.677056
Q10587 (TEF)	Post-ETT	-0.000502752	-0.660332	0.659327	0.998808	0.999958	0.0728666	0.00754411	-0.67277	0.683924
Q10587 (TEF)	Case	-0.180109	-0.488896	0.128679	0.252955	0.999649	0.0708144	-0.180185	-0.518742	0.154418
Q10587 (TEF)	Control	-0.202677	-0.497734	0.0923798	0.178201	0.649962	0.0677094	-0.201351	-0.505576	0.109387
Q10587 (TEF)	Interaction	0.0225685	-0.404525	0.449662	0.917512	0.981847	0.0394392	0.0188229	-0.419832	0.461292
Q10588 (BST1)	Pre-ETT	-0.270512	-0.912129	0.371105	0.408611	0.931076	0.0775179	-0.235527	-0.909473	0.401788
Q10588 (BST1)	Post-ETT	-0.107193	-0.748809	0.534424	0.743332	0.974217	0.0659694	-0.0815255	-0.734101	0.54163
Q10588 (BST1)	Case	0.0416535	-0.148882	0.232189	0.668307	0.999649	0.0219817	0.0393488	-0.154525	0.246288
Q10588 (BST1)	Control	-0.121666	-0.303729	0.0603976	0.190275	0.649962	0.0431136	-0.121113	-0.313278	0.08591
Q10588 (BST1)	Interaction	0.163319	-0.100216	0.426854	0.224505	0.881507	0.0429491	0.166577	-0.11639	0.460993
Q10589 (BST2)	Pre-ETT	0.828475	0.0182089	1.63874	0.045069	0.925713	0.507633	0.817707	0.00143406	1.60053
Q10589 (BST2)	Post-ETT	0.646138	-0.164129	1.4564	0.118064	0.963247	0.217449	0.643925	-0.184303	1.46362
Q10589 (BST2)	Case	-0.0659441	-0.374686	0.242798	0.675488	0.999649	0.0287614	-0.0653742	-0.409693	0.255256
Q10589 (BST2)	Control	0.116393	-0.17862	0.411407	0.439359	0.73925	0.0319008	0.115859	-0.198627	0.435022
Q10589 (BST2)	Interaction	-0.182338	-0.609368	0.244692	0.402657	0.881507	0.0410039	-0.172118	-0.634304	0.281634
Q10713 (PMPCA)	Pre-ETT	0.463192	-0.244264	1.17065	0.199407	0.931076	0.158551	0.45419	-0.277343	1.1562
Q10713 (PMPCA)	Post-ETT	0.309693	-0.397763	1.01715	0.390901	0.963247	0.101065	0.325449	-0.386156	1.04178
Q10713 (PMPCA)	Case	-0.0012808	-0.356234	0.353673	0.994357	0.999649	0.0325311	-0.00170375	-0.364058	0.377086
Q10713 (PMPCA)	Control	0.152218	-0.186952	0.491388	0.379063	0.702017	0.0456958	0.153753	-0.194407	0.500002
Q10713 (PMPCA)	Interaction	-0.153499	-0.644445	0.337447	0.540008	0.893004	0.0510063	-0.156242	-0.654622	0.342281
Q10981 (FUT2)	Pre-ETT	-0.00748627	-0.501752	0.48678	0.976317	0.996333	0.063613	-0.00428947	-0.510563	0.480336
Q10981 (FUT2)	Post-ETT	0.225342	-0.268924	0.719609	0.37155	0.963247	0.0860688	0.22642	-0.266442	0.71688
Q10981 (FUT2)	Case	0.232175	0.0251106	0.43924	0.0279743	0.999649	0.266237	0.232871	0.00896949	0.440133
Q10981 (FUT2)	Control	-0.000653168	-0.19851	0.197204	0.994838	0.999039	0.0240364	-0.0039587	-0.208049	0.20759
Q10981 (FUT2)	Interaction	0.232829	-0.0535686	0.519226	0.111078	0.881507	0.0996771	0.23414	-0.066654	0.538217
Q11128 (FUT5)	Pre-ETT	-0.155497	-0.725819	0.414826	0.59308	0.944694	0.0723729	-0.141078	-0.728994	0.418121
Q11128 (FUT5)	Post-ETT	0.0234456	-0.546877	0.593768	0.935781	0.997657	0.0597777	0.025259	-0.543575	0.622534
Q11128 (FUT5)	Case	0.129128	-0.0347918	0.293048	0.122597	0.999649	0.0594365	0.128557	-0.0486006	0.302544
Q11128 (FUT5)	Control	-0.0498142	-0.206445	0.106817	0.533062	0.788976	0.0226669	-0.0490382	-0.21399	0.115359
Q11128 (FUT5)	Interaction	0.178942	-0.04778	0.405664	0.121883	0.881507	0.0669546	0.175264	-0.059726	0.418862
Q11130 (FUT7)	Pre-ETT	-0.225755	-0.742246	0.290737	0.391619	0.931076	0.0954304	-0.225867	-0.71933	0.251638
Q11130 (FUT7)	Post-ETT	-0.256596	-0.773088	0.259895	0.330194	0.963247	0.11762	-0.266382	-0.757317	0.226571
Q11130 (FUT7)	Case	-0.034874	-0.0975141	0.0277661	0.275192	0.999649	0.0164039	-0.0349424	-0.103508	0.0328447
Q11130 (FUT7)	Control	-0.0040325	-0.0638872	0.0558222	0.894948	0.962039	0.00909753	-0.00376485	-0.0735141	0.0632635
Q11130 (FUT7)	Interaction	-0.0308415	-0.117481	0.0557977	0.485364	0.886726	0.0138623	-0.0305039	-0.127527	0.0635333
Q11201 (ST3GAL1)	Pre-ETT	-0.114419	-0.703562	0.474723	0.703462	0.957692	0.0629268	-0.105523	-0.71034	0.50137
Q11201 (ST3GAL1)	Post-ETT	0.131002	-0.45814	0.720144	0.662968	0.970929	0.0639756	0.137996	-0.46957	0.773784
Q11201 (ST3GAL1)	Case	0.121283	-0.125252	0.367818	0.334942	0.999649	0.0356589	0.122903	-0.149731	0.380252
Q11201 (ST3GAL1)	Control	-0.124138	-0.359711	0.111434	0.301684	0.668714	0.0389651	-0.125728	-0.373097	0.128383
Q11201 (ST3GAL1)	Interaction	0.245421	-0.0955684	0.586411	0.158348	0.881507	0.08095	0.249824	-0.117461	0.614279
Q12778 (FOXO1)	Pre-ETT	0.00884817	-0.5588	0.576496	0.975628	0.99626	0.0616061	0.00668068	-0.550288	0.563434
Q12778 (FOXO1)	Post-ETT	-0.00449832	-0.572146	0.56315	0.987608	0.998962	0.0636093	0.00168139	-0.587343	0.581007
Q12778 (FOXO1)	Case	0.0973885	-0.0861399	0.280917	0.298319	0.999649	0.0367051	0.0985739	-0.0941201	0.286352
Q12778 (FOXO1)	Control	0.110735	-0.0646325	0.286102	0.215861	0.649962	0.0423484	0.112527	-0.0675074	0.29581
Q12778 (FOXO1)	Interaction	-0.0133465	-0.26719	0.240497	0.917923	0.981847	0.0254978	-0.0117482	-0.275851	0.250491
Q12792 (TWF1)	Pre-ETT	0.309297	-0.493464	1.11206	0.450154	0.931076	0.0865484	0.293898	-0.568734	1.12403
Q12792 (TWF1)	Post-ETT	-0.0476815	-0.850443	0.75508	0.907323	0.997644	0.0629245	-0.0687111	-0.833175	0.746326
Q12792 (TWF1)	Case	-0.0881076	-0.501133	0.324918	0.675871	0.999649	0.0380674	-0.0804081	-0.525924	0.34723
Q12792 (TWF1)	Control	0.268871	-0.125788	0.663531	0.181787	0.649962	0.0714398	0.268583	-0.129925	0.672141
Q12792 (TWF1)	Interaction	-0.356979	-0.928246	0.214289	0.220666	0.881507	0.0858103	-0.350023	-0.960292	0.228591
Q12794 (HYAL1)	Pre-ETT	0.44193	-0.19501	1.07887	0.173866	0.931076	0.18127	0.438922	-0.192644	1.07706
Q12794 (HYAL1)	Post-ETT	0.396662	-0.240278	1.0336	0.222241	0.963247	0.1339	0.382267	-0.280185	1.03289
Q12794 (HYAL1)	Case	-0.125276	-0.460068	0.209516	0.463315	0.999649	0.0419306	-0.119821	-0.468553	0.234402
Q12794 (HYAL1)	Control	-0.0800077	-0.399913	0.239897	0.624004	0.835515	0.0377917	-0.0835326	-0.405764	0.251138
Q12794 (HYAL1)	Interaction	-0.0452681	-0.508329	0.417792	0.848053	0.964287	0.0434138	-0.0428926	-0.509035	0.445557
Q12797 (ASPH)	Pre-ETT	0.126837	-0.582714	0.836387	0.726072	0.963258	0.0682901	0.11117	-0.567271	0.838863
Q12797 (ASPH)	Post-ETT	0.340962	-0.368588	1.05051	0.346281	0.963247	0.100325	0.321689	-0.365031	1.0132
Q12797 (ASPH)	Case	-0.155333	-0.540792	0.230127	0.429629	0.999649	0.0475492	-0.151455	-0.535572	0.245367
Q12797 (ASPH)	Control	-0.369458	-0.737777	-0.00113858	0.049296	0.649962	0.18711	-0.367314	-0.752937	0.0123225
Q12797 (ASPH)	Interaction	0.214125	-0.319015	0.747265	0.431175	0.881507	0.0561786	0.206574	-0.335082	0.762239
Q12798 (CETN1)	Pre-ETT	0.0245986	-0.0787734	0.127971	0.640932	0.951043	0.0150759	0.0233078	-0.0856045	0.127237
Q12798 (CETN1)	Post-ETT	0.0413606	-0.0620114	0.144733	0.432918	0.963247	0.0185573	0.0401533	-0.0676355	0.144317
Q12798 (CETN1)	Case	0.0148735	-0.0149964	0.0447434	0.32909	0.999649	0.00746614	0.0154971	-0.0229908	0.0527395
Q12798 (CETN1)	Control	-0.0018885	-0.0304302	0.0266532	0.896816	0.962858	0.00492106	-0.00158733	-0.0371428	0.0347299
Q12798 (CETN1)	Interaction	0.016762	-0.0245519	0.0580759	0.426496	0.881507	0.00685229	0.0167752	-0.0355943	0.0679005
Q12799 (TCP10L3)	Pre-ETT	0.89151	-0.320655	2.10367	0.149445	0.931076	0.196591	0.872538	-0.335496	2.0383
Q12799 (TCP10L3)	Post-ETT	1.08648	-0.125686	2.29864	0.0789621	0.963247	0.32351	1.05096	-0.11312	2.23946
Q12799 (TCP10L3)	Case	0.0589681	-0.120791	0.238727	0.52026	0.999649	0.0141335	0.0577358	-0.143796	0.261473
Q12799 (TCP10L3)	Control	-0.136	-0.307766	0.0357655	0.120697	0.649962	0.0277217	-0.136383	-0.318437	0.0537201
Q12799 (TCP10L3)	Interaction	0.194968	-0.0536616	0.443598	0.124306	0.881507	0.035302	0.191274	-0.0772622	0.46774
Q12805 (EFEMP1)	Pre-ETT	-0.653031	-1.21476	-0.0913027	0.0226948	0.852461	0.737935	-0.648138	-1.23664	-0.0682823
Q12805 (EFEMP1)	Post-ETT	-0.460253	-1.02198	0.101476	0.108296	0.963247	0.223117	-0.466565	-1.00722	0.119062
Q12805 (EFEMP1)	Case	-0.0042796	-0.399814	0.391255	0.983081	0.999649	0.041786	-0.00619188	-0.426231	0.407392
Q12805 (EFEMP1)	Control	-0.197058	-0.575004	0.180888	0.306824	0.671985	0.0705063	-0.194035	-0.574873	0.192197
Q12805 (EFEMP1)	Interaction	0.192779	-0.354296	0.739853	0.489783	0.886726	0.0606169	0.188529	-0.362711	0.742043
Q12830 (BPTF)	Pre-ETT	-0.308339	-0.896442	0.279764	0.304139	0.931076	0.11366	-0.301255	-0.917385	0.30698
Q12830 (BPTF)	Post-ETT	0.139321	-0.448782	0.727424	0.642423	0.969033	0.0699603	0.135597	-0.446982	0.727756
Q12830 (BPTF)	Case	0.157583	-0.152625	0.46779	0.319424	0.999649	0.0561018	0.149105	-0.166202	0.464521
Q12830 (BPTF)	Control	-0.290078	-0.586491	0.00633614	0.0551024	0.649962	0.214004	-0.291541	-0.604936	0.0165723
Q12830 (BPTF)	Interaction	0.44766	0.0186032	0.876717	0.0408603	0.881507	0.326256	0.450799	0.00387738	0.900805
Q12836 (ZP4)	Pre-ETT	0.10578	-0.31127	0.52283	0.619103	0.949292	0.0604261	0.0745176	-0.403311	0.523038
Q12836 (ZP4)	Post-ETT	-0.0763505	-0.493401	0.3407	0.719733	0.974203	0.0638735	-0.118788	-0.604849	0.334155
Q12836 (ZP4)	Case	-0.0296532	-0.233239	0.173932	0.775278	0.999649	0.0258942	-0.0268153	-0.23938	0.188491
Q12836 (ZP4)	Control	0.152477	-0.0420558	0.34701	0.124479	0.649962	0.0767219	0.148903	-0.0542991	0.35909
Q12836 (ZP4)	Interaction	-0.18213	-0.463715	0.0994548	0.204901	0.881507	0.05851	-0.178323	-0.474829	0.105507
Q12841 (FSTL1)	Pre-ETT	-0.760337	-1.40425	-0.116423	0.0206494	0.852461	0.777858	-0.73146	-1.40214	-0.0888463
Q12841 (FSTL1)	Post-ETT	-0.223578	-0.867492	0.420336	0.496166	0.963247	0.0742088	-0.203463	-0.859979	0.451183
Q12841 (FSTL1)	Case	0.21488	-0.15026	0.580021	0.248741	0.999649	0.0694238	0.210472	-0.158067	0.572897
Q12841 (FSTL1)	Control	-0.321878	-0.670782	0.0270255	0.0705834	0.649962	0.168208	-0.31742	-0.696224	0.0452912
Q12841 (FSTL1)	Interaction	0.536759	0.0317226	1.04179	0.0372445	0.881507	0.331322	0.528206	0.0258104	1.07866
Q12846 (STX4)	Pre-ETT	0.453683	-0.133659	1.04103	0.13004	0.927915	0.20449	0.436267	-0.129928	1.02447
Q12846 (STX4)	Post-ETT	0.265881	-0.321461	0.853224	0.374946	0.963247	0.0927896	0.251394	-0.33402	0.833586
Q12846 (STX4)	Case	0.146246	-0.339302	0.631795	0.554964	0.999649	0.0653363	0.14807	-0.369783	0.630572
Q12846 (STX4)	Control	0.334048	-0.12991	0.798006	0.158195	0.649962	0.149546	0.335565	-0.148821	0.797653
Q12846 (STX4)	Interaction	-0.187802	-0.859378	0.483774	0.583629	0.90386	0.0711565	-0.190346	-0.863012	0.471226
Q12857 (NFIA)	Pre-ETT	0.0225367	-0.772691	0.817764	0.955704	0.993261	0.064488	0.0226424	-0.78788	0.814525
Q12857 (NFIA)	Post-ETT	-0.2916	-1.08683	0.503628	0.47233	0.963247	0.0831362	-0.305757	-1.08992	0.472743
Q12857 (NFIA)	Case	0.144309	-0.55962	0.848239	0.687829	0.999649	0.060889	0.155561	-0.561009	0.863281
Q12857 (NFIA)	Control	0.458445	-0.214183	1.13107	0.181595	0.649962	0.134241	0.456219	-0.247173	1.14963
Q12857 (NFIA)	Interaction	-0.314136	-1.28776	0.659488	0.527142	0.892672	0.0827038	-0.317223	-1.28868	0.688068
Q12860 (CNTN1)	Pre-ETT	-0.125523	-0.673124	0.422078	0.653238	0.952322	0.0688681	-0.124338	-0.675858	0.414298
Q12860 (CNTN1)	Post-ETT	0.0912459	-0.456355	0.638847	0.743981	0.974404	0.0618962	0.0870688	-0.440736	0.63647
Q12860 (CNTN1)	Case	0.0479574	-0.169459	0.265374	0.665504	0.999649	0.0279408	0.0491602	-0.180007	0.272296
Q12860 (CNTN1)	Control	-0.168811	-0.37656	0.0389372	0.111246	0.649962	0.0788599	-0.167941	-0.388141	0.045794
Q12860 (CNTN1)	Interaction	0.216769	-0.083946	0.517484	0.157706	0.881507	0.0851954	0.21505	-0.102012	0.523674
Q12864 (CDH17)	Pre-ETT	-0.220326	-0.71727	0.276618	0.384862	0.931076	0.0950473	-0.23324	-0.721993	0.258407
Q12864 (CDH17)	Post-ETT	-0.153965	-0.650914	0.342983	0.543693	0.963247	0.0666446	-0.155265	-0.664337	0.31694
Q12864 (CDH17)	Case	0.00155303	-0.0709104	0.0740164	0.966494	0.999649	0.00890389	0.00203953	-0.0762205	0.0810641
Q12864 (CDH17)	Control	-0.0648075	-0.134049	0.00443431	0.0665878	0.649962	0.0376882	-0.0633748	-0.139208	0.015355
Q12864 (CDH17)	Interaction	0.0663605	-0.0338666	0.166588	0.194392	0.881507	0.0222455	0.0661885	-0.0463187	0.177089
Q12866 (MERTK)	Pre-ETT	-0.669261	-1.292	-0.046521	0.0351713	0.902967	0.626757	-0.654503	-1.28699	-0.0345933
Q12866 (MERTK)	Post-ETT	-0.452924	-1.07566	0.169816	0.154013	0.963247	0.204765	-0.458997	-1.07841	0.165356
Q12866 (MERTK)	Case	0.0567489	-0.11323	0.226728	0.512887	0.999649	0.0241376	0.0582381	-0.129836	0.239286
Q12866 (MERTK)	Control	-0.159588	-0.322009	0.00283258	0.0541315	0.649962	0.0986533	-0.162224	-0.331379	0.0149173
Q12866 (MERTK)	Interaction	0.216337	-0.018766	0.45144	0.0713067	0.881507	0.102006	0.217478	-0.0284934	0.468067
Q12884 (FAP)	Pre-ETT	-0.914377	-1.71448	-0.114276	0.0250975	0.867544	0.809813	-0.901523	-1.72702	-0.116285
Q12884 (FAP)	Post-ETT	-0.7368	-1.5369	0.0633011	0.0710905	0.960688	0.250659	-0.742972	-1.55969	0.0708615
Q12884 (FAP)	Case	0.0616503	-0.133126	0.256426	0.535017	0.999649	0.019991	0.0607308	-0.149387	0.263515
Q12884 (FAP)	Control	-0.115926	-0.302041	0.0701884	0.222156	0.649962	0.0317117	-0.115355	-0.31333	0.0831457
Q12884 (FAP)	Interaction	0.177577	-0.0918234	0.446977	0.196384	0.881507	0.0417283	0.180091	-0.111935	0.463243
Q12904 (AIMP1)	Pre-ETT	-0.0660069	-0.622276	0.490263	0.816096	0.979231	0.0688497	-0.0807931	-0.64957	0.49974
Q12904 (AIMP1)	Post-ETT	0.288123	-0.268147	0.844392	0.310023	0.963247	0.10239	0.273143	-0.275077	0.847394
Q12904 (AIMP1)	Case	0.190539	-0.175374	0.556453	0.307445	0.999649	0.0668061	0.183709	-0.183429	0.563886
Q12904 (AIMP1)	Control	-0.16359	-0.513232	0.186052	0.359129	0.693264	0.0588007	-0.168525	-0.523354	0.186572
Q12904 (AIMP1)	Interaction	0.35413	-0.151975	0.860235	0.170245	0.881507	0.138153	0.356055	-0.164025	0.861089
Q12905 (ILF2)	Pre-ETT	0.341768	-0.418318	1.10185	0.378163	0.931076	0.0931803	0.329253	-0.404192	1.08782
Q12905 (ILF2)	Post-ETT	0.658448	-0.101638	1.41853	0.0895306	0.963247	0.305142	0.662806	-0.105597	1.41239
Q12905 (ILF2)	Case	0.156191	-0.0629144	0.375296	0.162361	0.999649	0.048386	0.156832	-0.0656215	0.383018
Q12905 (ILF2)	Control	-0.160489	-0.369851	0.0488736	0.132986	0.649962	0.0550082	-0.158874	-0.375951	0.0576782
Q12905 (ILF2)	Interaction	0.31668	0.0136289	0.61973	0.0405494	0.881507	0.176874	0.317874	0.00350539	0.639354
Q12906 (ILF3)	Pre-ETT	-0.0378178	-0.611911	0.536275	0.89727	0.989436	0.0610316	-0.0215512	-0.616295	0.545255
Q12906 (ILF3)	Post-ETT	-0.16817	-0.742263	0.405923	0.565877	0.963247	0.0743725	-0.151878	-0.731248	0.419877
Q12906 (ILF3)	Case	0.0856061	-0.283182	0.454394	0.649136	0.999649	0.045482	0.0892382	-0.299337	0.461165
Q12906 (ILF3)	Control	0.215958	-0.136431	0.568347	0.229696	0.649962	0.0692684	0.218019	-0.143892	0.57025
Q12906 (ILF3)	Interaction	-0.130352	-0.640433	0.37973	0.616462	0.90712	0.050522	-0.131307	-0.646737	0.4109
Q12907 (LMAN2)	Pre-ETT	0.517395	-0.0731489	1.10794	0.0859446	0.927036	0.267104	0.508441	-0.0643091	1.09218
Q12907 (LMAN2)	Post-ETT	0.261824	-0.32872	0.852367	0.384863	0.963247	0.0915719	0.261439	-0.333423	0.855382
Q12907 (LMAN2)	Case	-0.216328	-0.463532	0.0308768	0.0863165	0.999649	0.10196	-0.214784	-0.475455	0.0465719
Q12907 (LMAN2)	Control	0.0392434	-0.196969	0.275456	0.744711	0.893269	0.0250653	0.0396798	-0.212678	0.276806
Q12907 (LMAN2)	Interaction	-0.255571	-0.597487	0.0863445	0.142918	0.881507	0.081655	-0.259197	-0.604136	0.104275
Q12907 (LMAN2)	Pre-ETT	-0.0642775	-0.825562	0.697007	0.868562	0.987583	0.0660248	-0.0654983	-0.827795	0.696988
Q12907 (LMAN2)	Post-ETT	-0.072381	-0.833666	0.688904	0.852172	0.985996	0.0671253	-0.0470217	-0.80365	0.696163
Q12907 (LMAN2)	Case	-0.0673925	-0.484101	0.349316	0.751261	0.999649	0.0434485	-0.0703151	-0.503484	0.384284
Q12907 (LMAN2)	Control	-0.059289	-0.457468	0.33889	0.770409	0.90631	0.0396082	-0.0656896	-0.462418	0.354875
Q12907 (LMAN2)	Interaction	-0.00810348	-0.584464	0.568257	0.978016	0.993566	0.04454	-0.00995761	-0.617892	0.577901
Q12912 (IRAG2)	Pre-ETT	-0.147909	-0.7142	0.418381	0.608705	0.94552	0.0722318	-0.145727	-0.715303	0.410849
Q12912 (IRAG2)	Post-ETT	-0.0818003	-0.648091	0.48449	0.777088	0.97944	0.0631629	-0.0894136	-0.644091	0.466518
Q12912 (IRAG2)	Case	0.0173381	-0.0772935	0.11197	0.719521	0.999649	0.0123089	0.0176567	-0.0815212	0.121805
Q12912 (IRAG2)	Control	-0.0487711	-0.139195	0.0416526	0.290452	0.663225	0.020816	-0.0484054	-0.146333	0.0526245
Q12912 (IRAG2)	Interaction	0.0661092	-0.0647785	0.196997	0.322201	0.881507	0.0226076	0.0669899	-0.0769569	0.21189
Q12912 (IRAG2)	Pre-ETT	-0.271058	-0.781141	0.239025	0.297633	0.931076	0.153064	-0.290372	-0.74503	0.189887
Q12912 (IRAG2)	Post-ETT	-0.246214	-0.756297	0.263869	0.344116	0.963247	0.115882	-0.251628	-0.731944	0.225921
Q12912 (IRAG2)	Case	-0.00817831	-0.0629552	0.0465986	0.769807	0.999649	0.00887117	-0.00790267	-0.0692441	0.0545967
Q12912 (IRAG2)	Control	-0.0330219	-0.085363	0.0193192	0.216259	0.649962	0.015291	-0.0333438	-0.0912806	0.024318
Q12912 (IRAG2)	Interaction	0.0248436	-0.0509199	0.100607	0.520424	0.889803	0.0112866	0.0241612	-0.0578315	0.108885
Q12913 (PTPRJ)	Pre-ETT	0.131763	-0.430312	0.693838	0.645905	0.951043	0.0763629	0.129616	-0.450214	0.698748
Q12913 (PTPRJ)	Post-ETT	0.334711	-0.227364	0.896786	0.243153	0.963247	0.109413	0.334418	-0.236778	0.924774
Q12913 (PTPRJ)	Case	0.0193601	-0.149766	0.188486	0.822477	0.999649	0.0194183	0.0211746	-0.153247	0.197746
Q12913 (PTPRJ)	Control	-0.183588	-0.345193	-0.0219827	0.0259759	0.649962	0.227407	-0.184462	-0.358697	-0.0193696
Q12913 (PTPRJ)	Interaction	0.202948	-0.0309744	0.43687	0.0890485	0.881507	0.0966062	0.204454	-0.0356273	0.444496
Q12918 (KLRB1)	Pre-ETT	-0.00927417	-0.517401	0.498853	0.971464	0.994862	0.0629115	-0.0074024	-0.525557	0.48006
Q12918 (KLRB1)	Post-ETT	0.0501606	-0.457967	0.558288	0.846582	0.985622	0.0655741	0.0513627	-0.428295	0.558612
Q12918 (KLRB1)	Case	0.0751018	-0.00714559	0.157349	0.0735047	0.999649	0.0518954	0.0762207	-0.0136548	0.164653
Q12918 (KLRB1)	Control	0.015667	-0.0629231	0.0942572	0.696004	0.874112	0.0117927	0.0155603	-0.0672169	0.0999429
Q12918 (KLRB1)	Interaction	0.0594348	-0.0543239	0.173194	0.30583	0.881507	0.0216554	0.0602889	-0.0619197	0.18088
Q12918 (KLRB1)	Pre-ETT	-0.409496	-1.30819	0.489199	0.37182	0.931076	0.10679	-0.408217	-1.29203	0.490169
Q12918 (KLRB1)	Post-ETT	-0.0586724	-0.957367	0.840022	0.898182	0.996727	0.06949	-0.0555344	-0.923088	0.842265
Q12918 (KLRB1)	Case	0.231576	-0.0505963	0.513749	0.107721	0.999649	0.0740101	0.228769	-0.0702834	0.525546
Q12918 (KLRB1)	Control	-0.119247	-0.388872	0.150378	0.386033	0.706007	0.0310245	-0.119735	-0.398197	0.151527
Q12918 (KLRB1)	Interaction	0.350824	-0.0394574	0.741104	0.0781012	0.881507	0.121611	0.35621	-0.0520688	0.771166
Q12923 (PTPN13)	Pre-ETT	-0.0122297	-0.727248	0.702788	0.973257	0.995697	0.0562561	-0.00973361	-0.74613	0.778861
Q12923 (PTPN13)	Post-ETT	0.300316	-0.414702	1.01533	0.41039	0.963247	0.0791596	0.316651	-0.444147	1.07602
Q12923 (PTPN13)	Case	0.200688	-0.0475986	0.448975	0.113143	0.999649	0.0623013	0.198381	-0.0817941	0.481864
Q12923 (PTPN13)	Control	-0.111857	-0.349103	0.125389	0.355441	0.692914	0.0282153	-0.113034	-0.373863	0.147171
Q12923 (PTPN13)	Interaction	0.312545	-0.030867	0.655958	0.0744568	0.881507	0.113276	0.316323	-0.0441191	0.692927
Q12926 (ELAVL2)	Pre-ETT	0.680876	-0.121697	1.48345	0.0963588	0.927036	0.330406	0.662239	-0.0974717	1.47303
Q12926 (ELAVL2)	Post-ETT	0.952004	0.149431	1.75458	0.0200778	0.865869	1.1272	0.957872	0.162894	1.73676
Q12926 (ELAVL2)	Case	0.142673	-0.0315005	0.316847	0.108386	0.999649	0.0521661	0.140689	-0.0401982	0.324743
Q12926 (ELAVL2)	Control	-0.128455	-0.294884	0.0379737	0.13034	0.649962	0.043624	-0.128796	-0.304538	0.0463829
Q12926 (ELAVL2)	Interaction	0.271128	0.0302237	0.512033	0.0273938	0.881507	0.188707	0.276801	0.0126276	0.524143
Q12962 (TAF10)	Pre-ETT	-0.059212	-0.719883	0.601459	0.860561	0.987223	0.0723151	-0.0627897	-0.739347	0.595265
Q12962 (TAF10)	Post-ETT	0.100336	-0.560335	0.761008	0.765962	0.978153	0.0760385	0.0967359	-0.612219	0.76162
Q12962 (TAF10)	Case	0.269207	-0.118521	0.656935	0.173564	0.999649	0.101977	0.26909	-0.129677	0.667828
Q12962 (TAF10)	Control	0.109658	-0.260828	0.480145	0.561834	0.804899	0.0514326	0.112274	-0.278731	0.473915
Q12962 (TAF10)	Interaction	0.159548	-0.376729	0.695826	0.559819	0.897443	0.0577462	0.15785	-0.409751	0.721911
Q12972 (PPP1R8)	Pre-ETT	0.229589	-0.439253	0.898432	0.501084	0.933993	0.0919054	0.24163	-0.39737	0.902632
Q12972 (PPP1R8)	Post-ETT	0.131325	-0.537517	0.800168	0.700361	0.974203	0.0826684	0.155841	-0.509357	0.780555
Q12972 (PPP1R8)	Case	0.0118612	-0.299903	0.323625	0.940559	0.999649	0.0354327	0.00556729	-0.312726	0.352373
Q12972 (PPP1R8)	Control	0.110125	-0.187776	0.408026	0.468734	0.755455	0.0397595	0.108015	-0.196442	0.412045
Q12972 (PPP1R8)	Interaction	-0.0982641	-0.529474	0.332946	0.655138	0.91726	0.0424866	-0.0984177	-0.534825	0.345185
Q12979 (ABR)	Pre-ETT	-0.137703	-0.713709	0.438303	0.639386	0.951043	0.0778542	-0.14637	-0.751396	0.43164
Q12979 (ABR)	Post-ETT	-0.341387	-0.917393	0.234619	0.245386	0.963247	0.134498	-0.344438	-0.9482	0.226648
Q12979 (ABR)	Case	-0.0836161	-0.424856	0.257624	0.631041	0.999649	0.0461966	-0.0840754	-0.42848	0.26859
Q12979 (ABR)	Control	0.120068	-0.205997	0.446134	0.470464	0.756324	0.0506169	0.120029	-0.226725	0.455332
Q12979 (ABR)	Interaction	-0.203684	-0.675662	0.268294	0.397647	0.881507	0.0668728	-0.201001	-0.685341	0.286948
Q12983 (BNIP3)	Pre-ETT	-0.037998	-0.691517	0.615521	0.90927	0.990876	0.0655963	-0.0582052	-0.674625	0.613067
Q12983 (BNIP3)	Post-ETT	-0.0402122	-0.693731	0.613307	0.904008	0.997644	0.0732547	-0.0536476	-0.679176	0.636072
Q12983 (BNIP3)	Case	0.147425	-0.246401	0.54125	0.463136	0.999649	0.0588207	0.146749	-0.268504	0.556827
Q12983 (BNIP3)	Control	0.149639	-0.226674	0.525952	0.435762	0.737064	0.0543635	0.142249	-0.23877	0.543435
Q12983 (BNIP3)	Interaction	-0.00221417	-0.546925	0.542497	0.993643	0.997707	0.0481234	0.00128948	-0.554528	0.572257
Q12988 (HSPB3)	Pre-ETT	0.143807	-0.543101	0.830714	0.681566	0.956665	0.0690935	0.139476	-0.560062	0.83552
Q12988 (HSPB3)	Post-ETT	0.408797	-0.27811	1.0957	0.243442	0.963247	0.122895	0.407274	-0.290947	1.09688
Q12988 (HSPB3)	Case	0.354521	-0.168402	0.877445	0.183921	0.999649	0.123196	0.356774	-0.209913	0.913417
Q12988 (HSPB3)	Control	0.0895313	-0.41014	0.589202	0.725448	0.884572	0.0487135	0.0913341	-0.445158	0.612228
Q12988 (HSPB3)	Interaction	0.26499	-0.45828	0.988261	0.472704	0.884259	0.0761041	0.262361	-0.475772	1.02624
Q13002 (GRIK2)	Pre-ETT	-0.151281	-0.864327	0.561764	0.677534	0.955696	0.0772028	-0.163683	-0.840774	0.581232
Q13002 (GRIK2)	Post-ETT	0.0717088	-0.641337	0.784754	0.843743	0.984768	0.0711244	0.0701644	-0.649094	0.748688
Q13002 (GRIK2)	Case	0.0125328	-0.147478	0.172544	0.877993	0.999649	0.0165864	0.0106402	-0.168247	0.178329
Q13002 (GRIK2)	Control	-0.210457	-0.363353	-0.0575615	0.00697906	0.649962	0.393787	-0.210177	-0.374994	-0.0431248
Q13002 (GRIK2)	Interaction	0.22299	0.00167437	0.444306	0.0482917	0.881507	0.111607	0.224049	-0.0260327	0.462258
Q13007 (IL24)	Pre-ETT	0.160851	-0.61944	0.941142	0.68619	0.956665	0.070745	0.169793	-0.638371	0.959721
Q13007 (IL24)	Post-ETT	-0.280753	-1.06104	0.499538	0.480682	0.963247	0.0873167	-0.291537	-1.09173	0.531415
Q13007 (IL24)	Case	-0.495923	-0.909717	-0.0821279	0.0188255	0.999649	0.466751	-0.492619	-0.931912	-0.0541566
Q13007 (IL24)	Control	-0.0543189	-0.449713	0.341076	0.787731	0.912517	0.0359478	-0.0495292	-0.457339	0.355024
Q13007 (IL24)	Interaction	-0.441604	-1.01393	0.130727	0.130461	0.881507	0.122044	-0.443686	-1.04452	0.158478
Q13009 (TIAM1)	Pre-ETT	0.28833	-0.583221	1.15988	0.516725	0.935582	0.0858061	0.300425	-0.558988	1.15227
Q13009 (TIAM1)	Post-ETT	0.402075	-0.469476	1.27363	0.365891	0.963247	0.112924	0.405982	-0.496817	1.26684
Q13009 (TIAM1)	Case	-0.0508136	-0.273711	0.172084	0.655012	0.999649	0.0191137	-0.0475449	-0.280313	0.183333
Q13009 (TIAM1)	Control	-0.164559	-0.377545	0.0484265	0.129943	0.649962	0.0530537	-0.163634	-0.385986	0.0671592
Q13009 (TIAM1)	Interaction	0.113746	-0.19455	0.422041	0.469601	0.883898	0.0293651	0.116476	-0.22995	0.434422
Q13017 (ARHGAP5)	Pre-ETT	0.146544	-0.480926	0.774014	0.647137	0.951043	0.0691271	0.141583	-0.488335	0.788368
Q13017 (ARHGAP5)	Post-ETT	-0.102324	-0.729794	0.525146	0.749257	0.976369	0.06339	-0.099059	-0.737194	0.532994
Q13017 (ARHGAP5)	Case	-0.0107651	-0.469876	0.448346	0.963345	0.999649	0.051818	-0.00760399	-0.487	0.487413
Q13017 (ARHGAP5)	Control	0.238103	-0.200593	0.676799	0.287432	0.662783	0.0765941	0.238335	-0.214639	0.690195
Q13017 (ARHGAP5)	Interaction	-0.248868	-0.883878	0.386142	0.442408	0.881507	0.0715722	-0.241365	-0.902926	0.408089
Q13018 (PLA2R1)	Pre-ETT	-0.230134	-0.838782	0.378513	0.458646	0.931076	0.0804735	-0.242436	-0.844389	0.383108
Q13018 (PLA2R1)	Post-ETT	0.036235	-0.572412	0.644882	0.907111	0.997644	0.0611001	0.0350826	-0.62378	0.671368
Q13018 (PLA2R1)	Case	0.049264	-0.212803	0.311331	0.712546	0.999649	0.0302737	0.0491239	-0.22604	0.337672
Q13018 (PLA2R1)	Control	-0.217105	-0.467519	0.0333085	0.0892698	0.649962	0.0975731	-0.213984	-0.46675	0.0410327
Q13018 (PLA2R1)	Interaction	0.266369	-0.096103	0.628842	0.149778	0.881507	0.0844979	0.264759	-0.103144	0.631918
Q13043 (STK4)	Pre-ETT	-0.132778	-0.646658	0.381102	0.612559	0.947379	0.0627036	-0.116744	-0.67733	0.466762
Q13043 (STK4)	Post-ETT	-0.0773258	-0.591206	0.436554	0.768051	0.978153	0.0575847	-0.0723315	-0.620376	0.471784
Q13043 (STK4)	Case	0.00103859	-0.32683	0.328907	0.995046	0.999649	0.0347763	0.00602228	-0.336673	0.338016
Q13043 (STK4)	Control	-0.0544139	-0.367703	0.258875	0.733541	0.888355	0.0370393	-0.0463664	-0.370204	0.277972
Q13043 (STK4)	Interaction	0.0554525	-0.398031	0.508936	0.810589	0.955703	0.0384119	0.0409883	-0.415014	0.549799
Q13045 (FLII)	Pre-ETT	0.395094	-0.172783	0.962972	0.172687	0.931076	0.16637	0.383807	-0.196026	0.986272
Q13045 (FLII)	Post-ETT	0.0721674	-0.49571	0.640045	0.803301	0.981517	0.0610612	0.0721934	-0.510578	0.638122
Q13045 (FLII)	Case	0.0715022	-0.369012	0.512017	0.750385	0.999649	0.0483965	0.0777971	-0.373659	0.543416
Q13045 (FLII)	Control	0.394429	-0.0264971	0.815355	0.0662712	0.649962	0.231872	0.390169	-0.0580432	0.829939
Q13045 (FLII)	Interaction	-0.322927	-0.932215	0.286361	0.2989	0.881507	0.0912529	-0.314409	-0.969467	0.307644
Q13046 (PSG7)	Pre-ETT	-0.086053	-0.592431	0.420325	0.739079	0.964663	0.0699425	-0.0907962	-0.588896	0.406092
Q13046 (PSG7)	Post-ETT	-0.0903929	-0.596771	0.415985	0.726436	0.974203	0.0710427	-0.0901932	-0.552049	0.39283
Q13046 (PSG7)	Case	-0.0121133	-0.0864916	0.0622649	0.749573	0.999649	0.0119567	-0.0129975	-0.0954505	0.0709908
Q13046 (PSG7)	Control	-0.00777342	-0.0788443	0.0632974	0.830257	0.932603	0.0110512	-0.00854351	-0.0863872	0.0712083
Q13046 (PSG7)	Interaction	-0.00433992	-0.107215	0.0985347	0.934103	0.983843	0.0132812	-0.00405855	-0.119205	0.110269
Q13057 (COASY)	Pre-ETT	0.660821	-0.0512519	1.37289	0.0689275	0.925713	0.232378	0.652287	-0.0887213	1.43761
Q13057 (COASY)	Post-ETT	0.576928	-0.135146	1.289	0.112291	0.963247	0.19017	0.574873	-0.160667	1.34984
Q13057 (COASY)	Case	0.421014	-0.256604	1.09863	0.223317	0.999649	0.118609	0.404086	-0.262037	1.10448
Q13057 (COASY)	Control	0.504908	-0.142578	1.15239	0.12642	0.649962	0.179255	0.509186	-0.133693	1.12912
Q13057 (COASY)	Interaction	-0.0838938	-1.02113	0.853339	0.860733	0.970743	0.0644509	-0.0828187	-1.03096	0.850157
Q13066 (GAGE2B)	Pre-ETT	0.343796	-0.186984	0.874576	0.204261	0.931076	0.132304	0.34579	-0.213721	0.877776
Q13066 (GAGE2B)	Post-ETT	0.178328	-0.352451	0.709108	0.510218	0.963247	0.0746566	0.179922	-0.380382	0.732153
Q13066 (GAGE2B)	Case	-0.190898	-0.436826	0.0550301	0.128161	0.999649	0.07772	-0.192353	-0.447745	0.0604555
Q13066 (GAGE2B)	Control	-0.0254303	-0.260423	0.209562	0.832027	0.932603	0.0270289	-0.027834	-0.262789	0.222099
Q13066 (GAGE2B)	Interaction	-0.165468	-0.505618	0.174682	0.34037	0.881507	0.0496435	-0.164973	-0.524396	0.175345
Q13077 (TRAF1)	Pre-ETT	0.0982351	-0.52673	0.723201	0.758024	0.967912	0.0664678	0.0879173	-0.539998	0.702437
Q13077 (TRAF1)	Post-ETT	0.154796	-0.47017	0.779761	0.627352	0.966638	0.0799053	0.145627	-0.486217	0.784573
Q13077 (TRAF1)	Case	0.269476	-0.0539757	0.592929	0.102491	0.999649	0.137822	0.272014	-0.088167	0.596044
Q13077 (TRAF1)	Control	0.212916	-0.0961536	0.521985	0.17695	0.649962	0.0893259	0.213041	-0.0989274	0.535606
Q13077 (TRAF1)	Interaction	0.0565608	-0.390815	0.503937	0.804294	0.953976	0.0428468	0.0576538	-0.404734	0.482008
Q13084 (MRPL28)	Pre-ETT	-0.265092	-0.754042	0.223859	0.287952	0.931076	0.120784	-0.252077	-0.732811	0.231124
Q13084 (MRPL28)	Post-ETT	-0.227709	-0.716659	0.261242	0.361361	0.963247	0.096167	-0.21333	-0.700209	0.252157
Q13084 (MRPL28)	Case	0.0269654	-0.030758	0.0846888	0.35988	0.999649	0.0125988	0.0268003	-0.0403673	0.094635
Q13084 (MRPL28)	Control	-0.0104176	-0.0655742	0.044739	0.711245	0.87936	0.009253	-0.0107245	-0.075603	0.0551991
Q13084 (MRPL28)	Interaction	0.037383	-0.0424559	0.117222	0.358768	0.881507	0.0163267	0.0381497	-0.0596536	0.128639
Q13093 (PLA2G7)	Pre-ETT	-0.0553065	-0.709585	0.598972	0.868411	0.987583	0.0673262	-0.0677236	-0.703326	0.603064
Q13093 (PLA2G7)	Post-ETT	0.0393315	-0.614947	0.69361	0.906209	0.997644	0.0643139	0.0228652	-0.626038	0.658482
Q13093 (PLA2G7)	Case	0.0407603	-0.106952	0.188473	0.588618	0.999649	0.0189858	0.0400977	-0.119592	0.201679
Q13093 (PLA2G7)	Control	-0.0538777	-0.195022	0.0872663	0.454363	0.748236	0.0201866	-0.0547978	-0.205312	0.0913104
Q13093 (PLA2G7)	Interaction	0.094638	-0.109667	0.298943	0.363935	0.881507	0.030455	0.0945399	-0.116883	0.320627
Q13107 (USP4)	Pre-ETT	0.387458	-0.423979	1.1989	0.349338	0.931076	0.11077	0.384618	-0.422016	1.19133
Q13107 (USP4)	Post-ETT	-0.0661952	-0.877632	0.745242	0.872968	0.990559	0.0668395	-0.0938581	-0.863014	0.7171
Q13107 (USP4)	Case	0.0962535	-0.497836	0.690343	0.750826	0.999649	0.0548956	0.0960784	-0.509785	0.71586
Q13107 (USP4)	Control	0.549907	-0.0177657	1.11758	0.0576137	0.649962	0.279453	0.546868	-0.0394339	1.16391
Q13107 (USP4)	Interaction	-0.453653	-1.27536	0.368049	0.279219	0.881507	0.101382	-0.458378	-1.33236	0.381338
Q13115 (DUSP4)	Pre-ETT	-0.00185665	-0.657342	0.653628	0.995571	0.999477	0.0647264	0.0127974	-0.669938	0.665058
Q13115 (DUSP4)	Post-ETT	0.277386	-0.3781	0.932871	0.406873	0.963247	0.0885269	0.275122	-0.356993	0.950526
Q13115 (DUSP4)	Case	0.122992	-0.137377	0.383362	0.354529	0.999649	0.0402772	0.118332	-0.154627	0.398772
Q13115 (DUSP4)	Control	-0.15625	-0.405042	0.0925417	0.21835	0.649962	0.0506372	-0.153717	-0.41194	0.108168
Q13115 (DUSP4)	Interaction	0.279242	-0.0808821	0.639366	0.12857	0.881507	0.083199	0.278994	-0.102047	0.651301
Q13123 (IK)	Pre-ETT	-0.155702	-0.82107	0.509666	0.646486	0.951043	0.0989372	-0.163813	-0.843225	0.533268
Q13123 (IK)	Post-ETT	-0.0596907	-0.725059	0.605677	0.860427	0.987036	0.0730341	-0.0531978	-0.72483	0.612017
Q13123 (IK)	Case	0.141389	-0.0681087	0.350887	0.185911	0.999649	0.0540655	0.141137	-0.0680344	0.363183
Q13123 (IK)	Control	0.0453778	-0.154805	0.24556	0.656834	0.852528	0.0261914	0.0485794	-0.16845	0.261424
Q13123 (IK)	Interaction	0.0960115	-0.193751	0.385774	0.516064	0.887524	0.0340399	0.0969121	-0.217849	0.392251
Q13126 (MTAP)	Pre-ETT	0.893769	-0.254629	2.04217	0.127162	0.927036	0.218494	0.914291	-0.288497	2.05141
Q13126 (MTAP)	Post-ETT	1.11642	-0.0319781	2.26482	0.0567298	0.928053	0.413943	1.10083	0.00923671	2.28126
Q13126 (MTAP)	Case	0.296641	0.0164058	0.576876	0.0380138	0.999649	0.101262	0.295604	-0.0182194	0.606015
Q13126 (MTAP)	Control	0.0739905	-0.193784	0.341765	0.588114	0.816543	0.016838	0.0742393	-0.19755	0.356392
Q13126 (MTAP)	Interaction	0.222651	-0.164951	0.610252	0.260222	0.881507	0.033598	0.216033	-0.186546	0.627544
Q13131|Q9Y478|P54619 (PRKAG1|PRKAB1|PRKAA1)	Pre-ETT	-0.337688	-0.870134	0.194758	0.213849	0.931076	0.140229	-0.325332	-0.859684	0.191708
Q13131|Q9Y478|P54619 (PRKAG1|PRKAB1|PRKAA1)	Post-ETT	-0.35092	-0.883366	0.181525	0.196441	0.963247	0.183803	-0.355165	-0.886483	0.183361
Q13131|Q9Y478|P54619 (PRKAG1|PRKAB1|PRKAA1)	Case	-0.0779764	-0.240587	0.0846341	0.34729	0.999649	0.0325479	-0.0757843	-0.250083	0.093162
Q13131|Q9Y478|P54619 (PRKAG1|PRKAB1|PRKAA1)	Control	-0.0647446	-0.220124	0.0906351	0.414105	0.726171	0.0278291	-0.0655132	-0.228986	0.0999059
Q13131|Q9Y478|P54619 (PRKAG1|PRKAB1|PRKAA1)	Interaction	-0.0132318	-0.238143	0.211679	0.908202	0.979149	0.0244541	-0.0181612	-0.24995	0.225522
Q13136 (PPFIA1)	Pre-ETT	-0.0630186	-0.588531	0.462494	0.814181	0.978281	0.0651387	-0.0696848	-0.591392	0.483297
Q13136 (PPFIA1)	Post-ETT	-0.320427	-0.84594	0.205085	0.232058	0.963247	0.121211	-0.308044	-0.836211	0.245677
Q13136 (PPFIA1)	Case	0.0829783	-0.277917	0.443874	0.652248	0.999649	0.0438133	0.0781128	-0.293075	0.452817
Q13136 (PPFIA1)	Control	0.340387	-0.00446028	0.685235	0.0530377	0.649962	0.295373	0.343018	-0.0031439	0.699508
Q13136 (PPFIA1)	Interaction	-0.257409	-0.756573	0.241756	0.312154	0.881507	0.0742402	-0.26104	-0.785393	0.262209
Q13137 (CALCOCO2)	Pre-ETT	-0.104027	-0.773664	0.56561	0.760765	0.969007	0.0643908	-0.0943698	-0.751277	0.577216
Q13137 (CALCOCO2)	Post-ETT	-0.0693315	-0.738969	0.600306	0.839192	0.984567	0.0681879	-0.0459956	-0.71829	0.622778
Q13137 (CALCOCO2)	Case	-0.0992162	-0.43581	0.237377	0.563446	0.999649	0.0396326	-0.104883	-0.447391	0.228373
Q13137 (CALCOCO2)	Control	-0.133912	-0.455538	0.187715	0.414474	0.726317	0.0442868	-0.132911	-0.463783	0.204773
Q13137 (CALCOCO2)	Interaction	0.0346953	-0.430856	0.500247	0.883869	0.974726	0.0401996	0.029571	-0.451948	0.52388
Q13145 (BAMBI)	Pre-ETT	-0.283883	-0.801143	0.233378	0.282076	0.931076	0.103845	-0.274165	-0.784446	0.244762
Q13145 (BAMBI)	Post-ETT	-0.283865	-0.801125	0.233396	0.282107	0.963247	0.106405	-0.287286	-0.79237	0.235418
Q13145 (BAMBI)	Case	-0.0213202	-0.168965	0.126324	0.777159	0.999649	0.0197163	-0.0227625	-0.177946	0.129864
Q13145 (BAMBI)	Control	-0.0213382	-0.162417	0.119741	0.766891	0.904491	0.0190322	-0.0203299	-0.173812	0.129859
Q13145 (BAMBI)	Interaction	1.79502e-05	-0.204193	0.204229	0.999863	0.999863	0.0215524	0.000220546	-0.21782	0.219228
Q13145 (BAMBI)	Pre-ETT	-0.129717	-0.806819	0.547385	0.707301	0.957954	0.073463	-0.138956	-0.7941	0.573069
Q13145 (BAMBI)	Post-ETT	0.190499	-0.486603	0.8676	0.581343	0.963247	0.0792341	0.195163	-0.51751	0.871704
Q13145 (BAMBI)	Case	0.422536	-0.0497218	0.894794	0.0794976	0.999649	0.215463	0.415463	-0.0710477	0.916965
Q13145 (BAMBI)	Control	0.102321	-0.348937	0.553579	0.656744	0.852528	0.0535237	0.101342	-0.364	0.562155
Q13145 (BAMBI)	Interaction	0.320215	-0.332978	0.973409	0.336636	0.881507	0.0842248	0.320896	-0.358104	0.969695
Q13145 (BAMBI)	Pre-ETT	-0.433322	-1.11639	0.249747	0.213738	0.931076	0.129116	-0.437851	-1.13538	0.269609
Q13145 (BAMBI)	Post-ETT	-0.10515	-0.788219	0.577918	0.762871	0.977288	0.0645012	-0.105043	-0.844358	0.585661
Q13145 (BAMBI)	Case	-0.112136	-0.527511	0.303239	0.596725	0.999649	0.036996	-0.105985	-0.548709	0.33318
Q13145 (BAMBI)	Control	-0.440307	-0.837211	-0.0434023	0.0296834	0.649962	0.317092	-0.440992	-0.865173	-0.027515
Q13145 (BAMBI)	Interaction	0.328171	-0.246346	0.902688	0.262903	0.881507	0.0833784	0.324707	-0.282351	0.950002
Q13148 (TARDBP)	Pre-ETT	0.516175	-0.774729	1.80708	0.433215	0.931076	0.0906429	0.518121	-0.741545	1.78456
Q13148 (TARDBP)	Post-ETT	0.513624	-0.77728	1.80453	0.435491	0.963247	0.0900336	0.493274	-0.774446	1.72752
Q13148 (TARDBP)	Case	0.321906	-0.142051	0.785863	0.173869	0.999649	0.0611599	0.311227	-0.19833	0.797657
Q13148 (TARDBP)	Control	0.324457	-0.118869	0.767783	0.151447	0.649962	0.0712715	0.327122	-0.130358	0.793576
Q13148 (TARDBP)	Interaction	-0.00255085	-0.644263	0.639161	0.993784	0.997707	0.0282556	-0.00440054	-0.672581	0.683821
Q13158 (FADD)	Pre-ETT	0.0851981	-0.544445	0.714842	0.790851	0.975277	0.0652053	0.108261	-0.511225	0.705621
Q13158 (FADD)	Post-ETT	0.451554	-0.178089	1.0812	0.159842	0.963247	0.149703	0.440355	-0.169281	1.08008
Q13158 (FADD)	Case	0.302663	0.0875169	0.51781	0.00582923	0.999649	0.684512	0.302262	0.0800874	0.528945
Q13158 (FADD)	Control	-0.0636926	-0.269272	0.141887	0.543694	0.796344	0.0238384	-0.0644039	-0.268548	0.156354
Q13158 (FADD)	Interaction	0.366356	0.068781	0.663931	0.0158224	0.881507	0.340213	0.362229	0.0556038	0.660813
Q13162 (PRDX4)	Pre-ETT	-0.116321	-0.592048	0.359406	0.631772	0.950932	0.0682476	-0.108743	-0.575207	0.356336
Q13162 (PRDX4)	Post-ETT	-0.0805441	-0.556271	0.395183	0.740013	0.974203	0.0658637	-0.0820906	-0.5258	0.373726
Q13162 (PRDX4)	Case	0.00445061	-0.0564729	0.0653742	0.886148	0.999649	0.0090176	0.00424783	-0.0604731	0.0731576
Q13162 (PRDX4)	Control	-0.0313262	-0.0895407	0.0268882	0.291567	0.664246	0.0142436	-0.0312092	-0.0979938	0.0384545
Q13162 (PRDX4)	Interaction	0.0357768	-0.0484882	0.120042	0.405323	0.881507	0.015233	0.0372444	-0.0671878	0.129985
Q13185 (CBX3)	Pre-ETT	0.0787998	-0.509361	0.666961	0.792867	0.975426	0.064057	0.087859	-0.53079	0.677676
Q13185 (CBX3)	Post-ETT	-0.0246489	-0.61281	0.563512	0.934536	0.997657	0.0678056	-0.00598095	-0.615204	0.599235
Q13185 (CBX3)	Case	0.0320611	-0.262175	0.326297	0.830886	0.999649	0.0384475	0.0302333	-0.275603	0.348687
Q13185 (CBX3)	Control	0.13551	-0.145643	0.416662	0.344832	0.688962	0.0462933	0.132925	-0.162668	0.428319
Q13185 (CBX3)	Interaction	-0.103449	-0.510415	0.303518	0.618335	0.907583	0.0453363	-0.103805	-0.528949	0.308666
Q13188 (STK3)	Pre-ETT	0.231006	-0.364415	0.826428	0.44701	0.931076	0.0848819	0.232244	-0.355171	0.84656
Q13188 (STK3)	Post-ETT	0.396549	-0.198872	0.991971	0.19178	0.963247	0.15195	0.389625	-0.224243	1.00981
Q13188 (STK3)	Case	-0.0771502	-0.519782	0.365482	0.732637	0.999649	0.0502327	-0.0695705	-0.555016	0.390725
Q13188 (STK3)	Control	-0.242693	-0.665643	0.180256	0.260738	0.656864	0.0799334	-0.247749	-0.676828	0.221903
Q13188 (STK3)	Interaction	0.165543	-0.446674	0.77776	0.596131	0.904076	0.06737	0.162781	-0.482492	0.793652
Q13203 (MYBPH)	Pre-ETT	-0.295048	-0.991668	0.401571	0.406466	0.931076	0.100659	-0.295628	-0.962006	0.387365
Q13203 (MYBPH)	Post-ETT	-0.0255003	-0.72212	0.67112	0.942804	0.997657	0.0691377	-0.0246755	-0.724328	0.680587
Q13203 (MYBPH)	Case	0.180423	-0.0902017	0.451047	0.191318	0.999649	0.0579272	0.177321	-0.106185	0.447489
Q13203 (MYBPH)	Control	-0.0891255	-0.347716	0.169465	0.499346	0.771896	0.0312135	-0.0861492	-0.360919	0.187752
Q13203 (MYBPH)	Interaction	0.269548	-0.10476	0.643856	0.158122	0.881507	0.0842912	0.263644	-0.133857	0.65345
Q13214 (SEMA3B)	Pre-ETT	-0.427471	-1.01084	0.155896	0.150948	0.931076	0.183537	-0.410518	-0.976075	0.176884
Q13214 (SEMA3B)	Post-ETT	-0.418129	-1.0015	0.165238	0.160079	0.963247	0.172258	-0.4077	-0.993538	0.172683
Q13214 (SEMA3B)	Case	-0.171638	-0.511153	0.167876	0.321763	0.999649	0.0701193	-0.166578	-0.527658	0.186393
Q13214 (SEMA3B)	Control	-0.18098	-0.505397	0.143437	0.274223	0.659358	0.0667015	-0.181399	-0.51856	0.156276
Q13214 (SEMA3B)	Interaction	0.0093416	-0.46025	0.478933	0.968899	0.991556	0.0459963	0.00623247	-0.478816	0.480704
Q13219 (PAPPA)	Pre-ETT	-0.227761	-0.899429	0.443907	0.506294	0.934595	0.0816388	-0.224502	-0.928215	0.443367
Q13219 (PAPPA)	Post-ETT	-0.1233	-0.794968	0.548368	0.718999	0.974203	0.0666512	-0.121818	-0.806325	0.543223
Q13219 (PAPPA)	Case	0.0415504	-0.099167	0.182268	0.562772	0.999649	0.0161078	0.0411311	-0.10924	0.191817
Q13219 (PAPPA)	Control	-0.0629103	-0.19737	0.0715498	0.359135	0.693264	0.0214036	-0.0624017	-0.203626	0.0819723
Q13219 (PAPPA)	Interaction	0.104461	-0.0901695	0.299091	0.292827	0.881507	0.0277792	0.102049	-0.0983067	0.31346
Q13228 (SELENBP1)	Pre-ETT	-0.267978	-0.793657	0.257702	0.317728	0.931076	0.106005	-0.256277	-0.797993	0.277205
Q13228 (SELENBP1)	Post-ETT	-0.284804	-0.810483	0.240876	0.288294	0.963247	0.128302	-0.295506	-0.794586	0.233999
Q13228 (SELENBP1)	Case	0.0497149	-0.131354	0.230784	0.590484	0.999649	0.0277975	0.051712	-0.132417	0.238133
Q13228 (SELENBP1)	Control	0.0665408	-0.106476	0.239558	0.450979	0.746348	0.0304443	0.0661359	-0.113242	0.245688
Q13228 (SELENBP1)	Interaction	-0.016826	-0.267267	0.233615	0.895237	0.976717	0.030817	-0.0191952	-0.284871	0.243368
Q13231 (CHIT1)	Pre-ETT	0.168255	-0.475404	0.811915	0.608411	0.94552	0.0683997	0.169435	-0.45727	0.824456
Q13231 (CHIT1)	Post-ETT	0.344846	-0.298813	0.988505	0.293687	0.963247	0.114296	0.332886	-0.301793	0.968934
Q13231 (CHIT1)	Case	0.105988	-0.101928	0.313905	0.317738	0.999649	0.033965	0.107868	-0.0991014	0.324672
Q13231 (CHIT1)	Control	-0.0706026	-0.269274	0.128068	0.486103	0.764553	0.0265507	-0.0723768	-0.276443	0.135053
Q13231 (CHIT1)	Interaction	0.176591	-0.110984	0.464166	0.228763	0.881507	0.0484218	0.180904	-0.124316	0.489569
Q13231 (CHIT1)	Pre-ETT	0.0567497	-0.558065	0.671565	0.856437	0.986541	0.0603953	0.0656174	-0.54001	0.65916
Q13231 (CHIT1)	Post-ETT	0.118251	-0.496564	0.733066	0.706195	0.974203	0.0648121	0.106312	-0.513004	0.746015
Q13231 (CHIT1)	Case	0.0330512	-0.0836489	0.149751	0.578832	0.999649	0.0137112	0.0325533	-0.0964459	0.1582
Q13231 (CHIT1)	Control	-0.02845	-0.139961	0.0830608	0.61704	0.831753	0.0133317	-0.0288219	-0.153415	0.0937818
Q13231 (CHIT1)	Interaction	0.0615012	-0.09991	0.222912	0.455191	0.881507	0.0193411	0.0605332	-0.113196	0.237497
Q13247 (SRSF6)	Pre-ETT	0.0893374	-0.648015	0.826689	0.812293	0.978197	0.0606933	0.0888109	-0.652556	0.83475
Q13247 (SRSF6)	Post-ETT	0.127573	-0.609779	0.864924	0.734533	0.974203	0.0648993	0.101197	-0.638706	0.85196
Q13247 (SRSF6)	Case	-0.139571	-0.446678	0.167536	0.373064	0.999649	0.038992	-0.142053	-0.457456	0.193701
Q13247 (SRSF6)	Control	-0.177807	-0.471257	0.115644	0.235002	0.649962	0.0479505	-0.177176	-0.492984	0.131856
Q13247 (SRSF6)	Interaction	0.0382352	-0.386533	0.463004	0.85996	0.970591	0.032313	0.040781	-0.414804	0.488366
Q13253 (NOG)	Pre-ETT	-0.38296	-0.928088	0.162168	0.168542	0.931076	0.159019	-0.380709	-0.941104	0.17289
Q13253 (NOG)	Post-ETT	-0.438874	-0.984002	0.106254	0.11458	0.963247	0.243258	-0.444944	-1.01039	0.0955155
Q13253 (NOG)	Case	-0.0570346	-0.182412	0.0683429	0.372611	0.999649	0.0210513	-0.0566885	-0.196464	0.0766643
Q13253 (NOG)	Control	-0.00112046	-0.120923	0.118682	0.985375	0.996041	0.0140943	0.00127612	-0.135663	0.130491
Q13253 (NOG)	Interaction	-0.0559141	-0.229327	0.117499	0.527415	0.892672	0.0215971	-0.0563776	-0.250064	0.13107
Q13253 (NOG)	Pre-ETT	-0.437046	-1.05535	0.181261	0.165935	0.931076	0.189881	-0.423023	-0.997427	0.169259
Q13253 (NOG)	Post-ETT	-0.487511	-1.10582	0.130796	0.12226	0.963247	0.214491	-0.458687	-1.0753	0.154108
Q13253 (NOG)	Case	-0.0367155	-0.157044	0.0836134	0.549816	0.999649	0.0175208	-0.036253	-0.168353	0.0951734
Q13253 (NOG)	Control	0.01375	-0.101228	0.128728	0.814684	0.925662	0.0151102	0.0161981	-0.110226	0.1365
Q13253 (NOG)	Interaction	-0.0504655	-0.216896	0.115965	0.552308	0.895067	0.0216231	-0.0533681	-0.22687	0.122808
Q13257 (MAD2L1)	Pre-ETT	-0.0356809	-0.447169	0.375807	0.865047	0.987583	0.050795	-0.0336863	-0.420055	0.349278
Q13257 (MAD2L1)	Post-ETT	0.0291685	-0.382319	0.440656	0.889503	0.995003	0.0547728	0.0230862	-0.375626	0.410531
Q13257 (MAD2L1)	Case	0.0836918	0.013154	0.15423	0.0200473	0.999649	0.116687	0.083987	0.00663086	0.16143
Q13257 (MAD2L1)	Control	0.0188423	-0.0485589	0.0862435	0.583749	0.814607	0.0105039	0.0186076	-0.0526198	0.0921517
Q13257 (MAD2L1)	Interaction	0.0648495	-0.0327134	0.162412	0.192651	0.881507	0.0252664	0.0642955	-0.0378526	0.171933
Q13261 (IL15RA)	Pre-ETT	-0.325511	-1.00656	0.355542	0.348877	0.931076	0.0845285	-0.313808	-1.00307	0.395234
Q13261 (IL15RA)	Post-ETT	-0.09214	-0.773193	0.588913	0.790883	0.980606	0.0576051	-0.106186	-0.815692	0.620611
Q13261 (IL15RA)	Case	0.0662946	-0.206862	0.339451	0.634303	0.999649	0.023686	0.0677537	-0.22192	0.358202
Q13261 (IL15RA)	Control	-0.167077	-0.428087	0.0939335	0.209623	0.649962	0.0422546	-0.16615	-0.434493	0.105087
Q13261 (IL15RA)	Interaction	0.233371	-0.144439	0.611182	0.226027	0.881507	0.0503331	0.235723	-0.15307	0.632648
Q13261 (IL15RA)	Pre-ETT	0.159885	-0.430508	0.750278	0.595571	0.944694	0.0817468	0.164504	-0.446444	0.768607
Q13261 (IL15RA)	Post-ETT	-0.0526751	-0.643068	0.537718	0.861183	0.987036	0.067811	-0.0296902	-0.640519	0.583005
Q13261 (IL15RA)	Case	6.253e-05	-0.321189	0.321314	0.999696	0.999696	0.0370189	-0.0016998	-0.356013	0.345794
Q13261 (IL15RA)	Control	0.212623	-0.0943441	0.519589	0.174596	0.649962	0.0906818	0.211361	-0.114495	0.541863
Q13261 (IL15RA)	Interaction	-0.21256	-0.656893	0.231772	0.348445	0.881507	0.0628572	-0.211906	-0.692943	0.259527
Q13263 (TRIM28)	Pre-ETT	-0.186802	-0.64835	0.274745	0.427628	0.931076	0.08672	-0.182921	-0.622821	0.261975
Q13263 (TRIM28)	Post-ETT	-0.185968	-0.647515	0.27558	0.429696	0.963247	0.0783967	-0.179661	-0.614903	0.266555
Q13263 (TRIM28)	Case	0.00989146	-0.147038	0.166821	0.90168	0.999649	0.0216273	0.00857301	-0.154133	0.165758
Q13263 (TRIM28)	Control	0.00905654	-0.140895	0.159008	0.905771	0.965201	0.0195082	0.00781016	-0.148915	0.164823
Q13263 (TRIM28)	Interaction	0.000834919	-0.216219	0.217889	0.993985	0.997707	0.0255204	0.00346247	-0.223649	0.227052
Q13277 (STX3)	Pre-ETT	0.277804	-0.3042	0.859809	0.349512	0.931076	0.0973939	0.277414	-0.290276	0.854957
Q13277 (STX3)	Post-ETT	0.455042	-0.126962	1.03705	0.125423	0.963247	0.221773	0.447353	-0.128533	1.04429
Q13277 (STX3)	Case	0.084065	-0.12236	0.29049	0.424766	0.999649	0.0328895	0.0856829	-0.141292	0.301842
Q13277 (STX3)	Control	-0.0931729	-0.290419	0.104073	0.354536	0.692567	0.0376797	-0.0936358	-0.305491	0.113734
Q13277 (STX3)	Interaction	0.177238	-0.108274	0.46275	0.223722	0.881507	0.0494769	0.178861	-0.110115	0.477495
Q13283 (G3BP1)	Pre-ETT	0.292832	-0.431787	1.01745	0.428328	0.931076	0.0882457	0.290537	-0.484272	0.986359
Q13283 (G3BP1)	Post-ETT	-0.303753	-1.02837	0.420866	0.411306	0.963247	0.0966811	-0.306435	-1.03321	0.443521
Q13283 (G3BP1)	Case	-0.114881	-0.802866	0.573105	0.743458	0.999649	0.0610824	-0.108935	-0.788061	0.547025
Q13283 (G3BP1)	Control	0.481704	-0.175688	1.1391	0.150956	0.649962	0.169388	0.479384	-0.174288	1.1055
Q13283 (G3BP1)	Interaction	-0.596585	-1.54816	0.354987	0.219149	0.881507	0.147812	-0.593547	-1.49464	0.362679
Q13287 (NMI)	Pre-ETT	0.114811	-0.489595	0.719218	0.709663	0.957954	0.0633849	0.0949013	-0.514688	0.725363
Q13287 (NMI)	Post-ETT	-0.249555	-0.853962	0.354852	0.418369	0.963247	0.0942488	-0.264373	-0.860702	0.349465
Q13287 (NMI)	Case	-0.0920227	-0.544079	0.360034	0.689909	0.999649	0.0496849	-0.102068	-0.570387	0.369393
Q13287 (NMI)	Control	0.272344	-0.159612	0.704299	0.216556	0.649962	0.107458	0.272976	-0.178625	0.713964
Q13287 (NMI)	Interaction	-0.364366	-0.989618	0.260886	0.253383	0.881507	0.105971	-0.359754	-1.00278	0.280588
Q13291 (SLAMF1)	Pre-ETT	-0.276634	-0.79886	0.245592	0.299162	0.931076	0.0844433	-0.283597	-0.840505	0.259207
Q13291 (SLAMF1)	Post-ETT	-0.31081	-0.833036	0.211416	0.243412	0.963247	0.0876901	-0.313318	-0.891793	0.22727
Q13291 (SLAMF1)	Case	0.0219257	-0.346801	0.390653	0.90722	0.999649	0.0307074	0.0199543	-0.370356	0.416448
Q13291 (SLAMF1)	Control	0.0561021	-0.296229	0.408433	0.754974	0.897392	0.0332337	0.0566474	-0.328532	0.422422
Q13291 (SLAMF1)	Interaction	-0.0341764	-0.544173	0.47582	0.895504	0.976733	0.0393999	-0.0322376	-0.570491	0.490951
Q13303 (KCNAB2)	Pre-ETT	0.10022	-0.439838	0.640278	0.716071	0.959489	0.0584149	0.08951	-0.504808	0.660814
Q13303 (KCNAB2)	Post-ETT	-0.00927902	-0.549337	0.530779	0.973136	0.998962	0.0569536	-0.0218348	-0.582634	0.542055
Q13303 (KCNAB2)	Case	-0.165017	-0.35385	0.0238166	0.0867561	0.999649	0.0904081	-0.165515	-0.361779	0.0276781
Q13303 (KCNAB2)	Control	-0.0555181	-0.235955	0.124918	0.546471	0.797061	0.0212088	-0.0544635	-0.242424	0.1295
Q13303 (KCNAB2)	Interaction	-0.109499	-0.370679	0.151682	0.411245	0.881507	0.0320936	-0.1085	-0.387997	0.161095
Q13308 (PTK7)	Pre-ETT	-0.495159	-1.09481	0.104496	0.105572	0.927036	0.251533	-0.494146	-1.09784	0.107151
Q13308 (PTK7)	Post-ETT	-0.143314	-0.742969	0.45634	0.639484	0.969033	0.0695683	-0.145235	-0.723405	0.484965
Q13308 (PTK7)	Case	0.155011	-0.167149	0.47717	0.345651	0.999649	0.0567748	0.157798	-0.173909	0.48986
Q13308 (PTK7)	Control	-0.196834	-0.504668	0.111	0.210121	0.649962	0.0589449	-0.193651	-0.521625	0.131605
Q13308 (PTK7)	Interaction	0.351845	-0.0937431	0.797433	0.121713	0.881507	0.127168	0.347687	-0.104011	0.808014
Q13309 (SKP2)	Pre-ETT	1.38124	0.268177	2.49431	0.0150079	0.816813	1.01594	1.35861	0.220693	2.47436
Q13309 (SKP2)	Post-ETT	1.46345	0.350385	2.57652	0.00996774	0.865869	1.5522	1.44996	0.298584	2.5655
Q13309 (SKP2)	Case	0.23927	-0.0801143	0.558654	0.142015	0.999649	0.0495818	0.237038	-0.108333	0.582018
Q13309 (SKP2)	Control	0.157062	-0.14812	0.462244	0.313121	0.674101	0.0278722	0.156751	-0.166743	0.480606
Q13309 (SKP2)	Interaction	0.0822081	-0.359541	0.523958	0.715303	0.930114	0.0218698	0.0875386	-0.401036	0.563891
Q13310 (PABPC4)	Pre-ETT	0.221551	-0.487026	0.930127	0.539995	0.9404	0.0771148	0.219216	-0.495737	0.899931
Q13310 (PABPC4)	Post-ETT	-0.0581247	-0.766702	0.650452	0.87227	0.990559	0.0673292	-0.0629142	-0.80209	0.624327
Q13310 (PABPC4)	Case	0.0560903	-0.569392	0.681573	0.860482	0.999649	0.0613902	0.0637114	-0.5799	0.69365
Q13310 (PABPC4)	Control	0.335766	-0.261904	0.933435	0.270857	0.659358	0.097071	0.330601	-0.25799	0.939354
Q13310 (PABPC4)	Interaction	-0.279675	-1.1448	0.585447	0.526333	0.892672	0.0781242	-0.274627	-1.17784	0.624064
Q13322 (GRB10)	Pre-ETT	0.15041	-0.406486	0.707307	0.596556	0.944694	0.0666909	0.137564	-0.41953	0.704399
Q13322 (GRB10)	Post-ETT	-0.199923	-0.75682	0.356973	0.481671	0.963247	0.0761065	-0.202739	-0.784767	0.397242
Q13322 (GRB10)	Case	0.0182308	-0.381568	0.41803	0.928785	0.999649	0.0433319	0.0138285	-0.395369	0.40749
Q13322 (GRB10)	Control	0.368564	-0.0134573	0.750585	0.0586348	0.649962	0.266917	0.366596	-0.0321365	0.763184
Q13322 (GRB10)	Interaction	-0.350333	-0.903306	0.20264	0.214338	0.881507	0.112276	-0.342949	-0.910906	0.244138
Q13323 (BIK)	Pre-ETT	-0.0478834	-0.58758	0.491813	0.861949	0.987583	0.0689008	-0.0511525	-0.622923	0.491713
Q13323 (BIK)	Post-ETT	-0.0412397	-0.580937	0.498457	0.880949	0.992938	0.0655777	-0.0300853	-0.617957	0.526629
Q13323 (BIK)	Case	0.0923818	-0.0735169	0.258281	0.275089	0.999649	0.0369801	0.09294	-0.0801345	0.266363
Q13323 (BIK)	Control	0.0857381	-0.0727837	0.24426	0.289114	0.662783	0.0346118	0.0864048	-0.0798432	0.248403
Q13323 (BIK)	Interaction	0.00664374	-0.222816	0.236103	0.954745	0.988928	0.0219083	0.0071272	-0.231622	0.245517
Q13332 (PTPRS)	Pre-ETT	-0.080883	-0.751082	0.589316	0.813015	0.978229	0.0594496	-0.0742729	-0.76969	0.605399
Q13332 (PTPRS)	Post-ETT	0.308894	-0.361305	0.979093	0.366343	0.963247	0.0940815	0.315348	-0.378037	1.01225
Q13332 (PTPRS)	Case	0.139443	-0.348963	0.627849	0.575764	0.999649	0.0468883	0.130971	-0.367817	0.631549
Q13332 (PTPRS)	Control	-0.250334	-0.717022	0.216354	0.293105	0.664388	0.0722095	-0.245137	-0.716873	0.272777
Q13332 (PTPRS)	Interaction	0.389777	-0.285751	1.06531	0.258101	0.881507	0.0872482	0.372957	-0.36015	1.08395
Q13336 (SLC14A1)	Pre-ETT	0.270966	-0.596022	1.13795	0.540166	0.9404	0.0774732	0.275415	-0.593741	1.1249
Q13336 (SLC14A1)	Post-ETT	0.280754	-0.586235	1.14774	0.525632	0.963247	0.0765798	0.298883	-0.558431	1.16145
Q13336 (SLC14A1)	Case	-0.152053	-0.485149	0.181043	0.370951	0.999649	0.0372124	-0.153339	-0.513719	0.206511
Q13336 (SLC14A1)	Control	-0.161841	-0.480125	0.156444	0.318959	0.677676	0.0363191	-0.158041	-0.491446	0.177
Q13336 (SLC14A1)	Interaction	0.0097872	-0.450927	0.470502	0.966788	0.991556	0.0292775	0.003033	-0.480821	0.505104
Q13356 (PPIL2)	Pre-ETT	0.108926	-0.589623	0.807475	0.759893	0.969007	0.0663752	0.122479	-0.602749	0.818176
Q13356 (PPIL2)	Post-ETT	0.476695	-0.221854	1.17524	0.181061	0.963247	0.161615	0.473978	-0.247141	1.15647
Q13356 (PPIL2)	Case	0.339619	-0.146278	0.825515	0.170711	0.999649	0.12654	0.327989	-0.162788	0.836429
Q13356 (PPIL2)	Control	-0.0281504	-0.492441	0.43614	0.905406	0.965201	0.046721	-0.0221745	-0.507282	0.46169
Q13356 (PPIL2)	Interaction	0.367769	-0.304288	1.03983	0.283474	0.881507	0.0931153	0.367336	-0.339663	1.05431
Q13361 (MFAP5)	Pre-ETT	-1.24416	-2.12215	-0.366164	0.00548021	0.718993	2.18194	-1.23238	-2.0811	-0.341349
Q13361 (MFAP5)	Post-ETT	-0.625812	-1.5038	0.252179	0.162408	0.963247	0.175609	-0.624562	-1.51143	0.235663
Q13361 (MFAP5)	Case	0.25842	-0.0715478	0.588387	0.124789	0.999649	0.0865668	0.256162	-0.0991013	0.59657
Q13361 (MFAP5)	Control	-0.359923	-0.675218	-0.044628	0.0252612	0.649962	0.269087	-0.35775	-0.678722	-0.0209867
Q13361 (MFAP5)	Interaction	0.618343	0.161955	1.07473	0.00791948	0.881507	0.69856	0.615753	0.126675	1.0813
Q13363 (CTBP1)	Pre-ETT	-0.114954	-0.613425	0.383517	0.651274	0.952102	0.0679499	-0.112381	-0.627144	0.393306
Q13363 (CTBP1)	Post-ETT	-0.281732	-0.780203	0.216739	0.267967	0.963247	0.118082	-0.270683	-0.798004	0.219885
Q13363 (CTBP1)	Case	0.00558176	-0.252878	0.264041	0.966237	0.999649	0.0353119	0.00690539	-0.261853	0.275235
Q13363 (CTBP1)	Control	0.17236	-0.0746067	0.419327	0.171352	0.649962	0.0830331	0.176483	-0.0811986	0.414367
Q13363 (CTBP1)	Interaction	-0.166778	-0.524261	0.190704	0.360511	0.881507	0.0589686	-0.166487	-0.537028	0.21212
Q13371 (PDCL)	Pre-ETT	0.807168	0.0288504	1.58549	0.0420914	0.925713	0.444412	0.809896	-0.00813728	1.63493
Q13371 (PDCL)	Post-ETT	0.680306	-0.0980116	1.45862	0.0866848	0.963247	0.253256	0.673555	-0.157896	1.46337
Q13371 (PDCL)	Case	-0.025391	-0.473531	0.422749	0.911578	0.999649	0.0386045	-0.0182574	-0.48955	0.427021
Q13371 (PDCL)	Control	0.101471	-0.326742	0.529684	0.642332	0.844877	0.0386286	0.108903	-0.334839	0.543138
Q13371 (PDCL)	Interaction	-0.126862	-0.746697	0.492973	0.688312	0.925077	0.0471894	-0.132239	-0.775985	0.502912
Q13404 (UBE2V1)	Pre-ETT	0.260145	-0.450548	0.970838	0.473107	0.933993	0.0824858	0.247672	-0.490408	0.961456
Q13404 (UBE2V1)	Post-ETT	-0.210517	-0.92121	0.500176	0.561532	0.963247	0.0794322	-0.203975	-0.933997	0.4892
Q13404 (UBE2V1)	Case	-0.0394435	-0.718479	0.639592	0.909357	0.999649	0.0564523	-0.0371212	-0.731512	0.638612
Q13404 (UBE2V1)	Control	0.431218	-0.217623	1.08006	0.192716	0.649962	0.136547	0.421829	-0.24157	1.05514
Q13404 (UBE2V1)	Interaction	-0.470662	-1.40986	0.468532	0.325999	0.881507	0.115209	-0.45884	-1.4009	0.490979
Q13404|P61088 (UBE2V1|UBE2N)	Pre-ETT	0.231023	-0.521953	0.983999	0.547612	0.9404	0.0753444	0.21984	-0.552128	1.01368
Q13404|P61088 (UBE2V1|UBE2N)	Post-ETT	-0.280339	-1.03332	0.472637	0.465567	0.963247	0.0818536	-0.280888	-1.00467	0.463416
Q13404|P61088 (UBE2V1|UBE2N)	Case	-0.0632087	-0.788639	0.662221	0.864399	0.999649	0.0527451	-0.0545805	-0.768948	0.635203
Q13404|P61088 (UBE2V1|UBE2N)	Control	0.448153	-0.245019	1.14133	0.205096	0.649962	0.138564	0.432655	-0.259376	1.1187
Q13404|P61088 (UBE2V1|UBE2N)	Interaction	-0.511362	-1.51472	0.492	0.317847	0.881507	0.112955	-0.48347	-1.48996	0.480703
Q13410 (BTN1A1)	Pre-ETT	0.7717	-0.535609	2.07901	0.247289	0.931076	0.13271	0.775611	-0.426558	1.9719
Q13410 (BTN1A1)	Post-ETT	0.830871	-0.476438	2.13818	0.212885	0.963247	0.142585	0.786527	-0.401206	2.06283
Q13410 (BTN1A1)	Case	-0.0369618	-0.176109	0.102186	0.602627	0.999649	0.00971967	-0.0339099	-0.188836	0.121867
Q13410 (BTN1A1)	Control	-0.0961325	-0.229092	0.0368273	0.156456	0.649962	0.0174507	-0.0965443	-0.247901	0.0578179
Q13410 (BTN1A1)	Interaction	0.0591707	-0.133288	0.251629	0.546785	0.893324	0.0111061	0.0585702	-0.171495	0.278711
Q13418 (ILK)	Pre-ETT	0.166339	-0.356982	0.68966	0.533298	0.94012	0.0811037	0.17392	-0.376342	0.740662
Q13418 (ILK)	Post-ETT	-0.141445	-0.664766	0.381877	0.596289	0.964083	0.0705006	-0.13554	-0.679823	0.406255
Q13418 (ILK)	Case	0.0171248	-0.401463	0.435712	0.936091	0.999649	0.0445777	0.0130714	-0.431403	0.45302
Q13418 (ILK)	Control	0.324908	-0.0750658	0.724883	0.111357	0.649962	0.164251	0.325182	-0.0898935	0.738615
Q13418 (ILK)	Interaction	-0.307784	-0.886744	0.271177	0.297437	0.881507	0.100001	-0.305975	-0.905006	0.297436
Q13421 (MSLN)	Pre-ETT	0.323982	-0.686723	1.33469	0.529829	0.939659	0.0785259	0.291671	-0.677918	1.27511
Q13421 (MSLN)	Post-ETT	0.15666	-0.854046	1.16737	0.761284	0.976806	0.0668898	0.157348	-0.784898	1.15333
Q13421 (MSLN)	Case	0.313979	-0.380749	1.00871	0.375727	0.999649	0.0698764	0.311122	-0.431358	1.02044
Q13421 (MSLN)	Control	0.481302	-0.182534	1.14514	0.155306	0.649962	0.111519	0.476977	-0.203462	1.20504
Q13421 (MSLN)	Interaction	-0.167323	-1.12822	0.793575	0.732884	0.934922	0.0569093	-0.174882	-1.19029	0.835231
Q13424 (SNTA1)	Pre-ETT	0.197785	-0.384789	0.780359	0.505787	0.934595	0.0721496	0.172883	-0.415373	0.769615
Q13424 (SNTA1)	Post-ETT	-0.164703	-0.747277	0.41787	0.5795	0.963247	0.0761828	-0.168885	-0.739359	0.408057
Q13424 (SNTA1)	Case	-0.0803033	-0.487813	0.327206	0.699328	0.999649	0.0509425	-0.075486	-0.512026	0.333794
Q13424 (SNTA1)	Control	0.282185	-0.107204	0.671574	0.155503	0.649962	0.119871	0.279936	-0.115464	0.701216
Q13424 (SNTA1)	Interaction	-0.362489	-0.926127	0.20115	0.20749	0.881507	0.116362	-0.349128	-0.937418	0.218296
Q13424 (SNTA1)	Pre-ETT	-0.0276151	-0.513455	0.458225	0.911296	0.991077	0.0652644	-0.0384096	-0.561338	0.474774
Q13424 (SNTA1)	Post-ETT	0.115967	-0.369872	0.601807	0.639904	0.969033	0.0662136	0.0998255	-0.434852	0.613279
Q13424 (SNTA1)	Case	-0.00709504	-0.159522	0.145332	0.927309	0.999649	0.0212186	-0.00605002	-0.164087	0.152316
Q13424 (SNTA1)	Control	-0.150677	-0.296326	-0.00502875	0.0425975	0.649962	0.122296	-0.151118	-0.30929	0.00342652
Q13424 (SNTA1)	Interaction	0.143582	-0.0672431	0.354408	0.181932	0.881507	0.0524595	0.144805	-0.0745112	0.370473
Q13426 (XRCC4)	Pre-ETT	-0.100572	-0.735277	0.534133	0.75613	0.967028	0.0633159	-0.106457	-0.711404	0.505955
Q13426 (XRCC4)	Post-ETT	-0.203686	-0.83839	0.431019	0.529362	0.963247	0.0739111	-0.20077	-0.832951	0.430965
Q13426 (XRCC4)	Case	-0.0567388	-0.202243	0.0887653	0.4447	0.999649	0.0194336	-0.0552408	-0.212016	0.10375
Q13426 (XRCC4)	Control	0.0463746	-0.0926593	0.185409	0.513277	0.780708	0.0185101	0.0481932	-0.102782	0.191978
Q13426 (XRCC4)	Interaction	-0.103113	-0.304364	0.0981373	0.315276	0.881507	0.0293653	-0.10267	-0.310976	0.107185
Q13427 (PPIG)	Pre-ETT	0.0917002	-0.585835	0.769235	0.790802	0.975277	0.0656617	0.092309	-0.580234	0.783951
Q13427 (PPIG)	Post-ETT	0.331137	-0.346397	1.00867	0.338108	0.963247	0.110057	0.333843	-0.34096	1.01068
Q13427 (PPIG)	Case	0.391468	-0.0555017	0.838438	0.0860543	0.999649	0.194675	0.392283	-0.057147	0.841354
Q13427 (PPIG)	Control	0.152031	-0.275064	0.579125	0.485378	0.764553	0.0558495	0.155771	-0.296211	0.587002
Q13427 (PPIG)	Interaction	0.239437	-0.378779	0.857654	0.447793	0.881507	0.0692154	0.237568	-0.391381	0.864794
Q13442 (PDAP1)	Pre-ETT	0.390486	-0.338034	1.11901	0.293471	0.931076	0.113593	0.374557	-0.354409	1.11407
Q13442 (PDAP1)	Post-ETT	-0.122393	-0.850914	0.606127	0.741945	0.974203	0.0733315	-0.125774	-0.847763	0.609769
Q13442 (PDAP1)	Case	-0.157546	-0.821484	0.506392	0.641874	0.999649	0.0621049	-0.151466	-0.821738	0.495904
Q13442 (PDAP1)	Control	0.355334	-0.279081	0.989748	0.272305	0.659358	0.0997275	0.352134	-0.265911	0.977933
Q13442 (PDAP1)	Interaction	-0.51288	-1.43119	0.405432	0.273672	0.881507	0.126895	-0.497451	-1.4361	0.420461
Q13443 (ADAM9)	Pre-ETT	-0.333433	-0.733997	0.0671304	0.102786	0.927036	0.166455	-0.322648	-0.765194	0.0999441
Q13443 (ADAM9)	Post-ETT	-0.222197	-0.622761	0.178367	0.276942	0.963247	0.0889641	-0.223025	-0.663626	0.234511
Q13443 (ADAM9)	Case	0.0737737	-0.138075	0.285622	0.494901	0.999649	0.036377	0.071503	-0.159711	0.290705
Q13443 (ADAM9)	Control	-0.0374625	-0.239891	0.164966	0.716812	0.88119	0.0251989	-0.0340816	-0.248315	0.169799
Q13443 (ADAM9)	Interaction	0.111236	-0.181777	0.40425	0.456841	0.881507	0.0439658	0.107301	-0.193102	0.424154
Q13444 (ADAM15)	Pre-ETT	-0.160634	-0.710376	0.389108	0.566849	0.942902	0.0820096	-0.15671	-0.712725	0.389621
Q13444 (ADAM15)	Post-ETT	-0.143722	-0.693464	0.406021	0.608369	0.965043	0.0785909	-0.152459	-0.693576	0.384004
Q13444 (ADAM15)	Case	-0.00391028	-0.125565	0.117745	0.949768	0.999649	0.0158783	-0.00327423	-0.137862	0.132895
Q13444 (ADAM15)	Control	-0.0208225	-0.137068	0.095423	0.725529	0.884572	0.0170711	-0.0235253	-0.14356	0.105964
Q13444 (ADAM15)	Interaction	0.0169122	-0.151352	0.185177	0.843831	0.963736	0.0206754	0.0188848	-0.164469	0.192311
Q13444 (ADAM15)	Pre-ETT	0.530632	-0.202273	1.26354	0.155888	0.931076	0.164682	0.521072	-0.233628	1.2691
Q13444 (ADAM15)	Post-ETT	0.485547	-0.247357	1.21845	0.194126	0.963247	0.14408	0.487843	-0.312039	1.28944
Q13444 (ADAM15)	Case	-0.227444	-0.594411	0.139524	0.224453	0.999649	0.0723525	-0.227737	-0.608664	0.135055
Q13444 (ADAM15)	Control	-0.182359	-0.533008	0.168291	0.308061	0.671985	0.0548661	-0.181036	-0.537505	0.177535
Q13444 (ADAM15)	Interaction	-0.045085	-0.552648	0.462478	0.86179	0.971209	0.0349729	-0.0406438	-0.56134	0.468358
Q13449 (LSAMP)	Pre-ETT	0.0291469	-0.676876	0.73517	0.935511	0.99321	0.0555373	-0.00273544	-0.682056	0.725893
Q13449 (LSAMP)	Post-ETT	0.216766	-0.489257	0.922789	0.547337	0.963247	0.0697548	0.201062	-0.464085	0.899311
Q13449 (LSAMP)	Case	0.0849086	-0.118184	0.288001	0.412548	0.999649	0.0240779	0.0843375	-0.125927	0.297192
Q13449 (LSAMP)	Control	-0.10271	-0.296772	0.0913514	0.299576	0.667865	0.0276154	-0.0997487	-0.314975	0.0988748
Q13449 (LSAMP)	Interaction	0.187619	-0.0932842	0.468522	0.190505	0.881507	0.0467857	0.187473	-0.109945	0.477793
Q13451 (FKBP5)	Pre-ETT	0.139038	-0.424633	0.702709	0.628773	0.949836	0.0668521	0.130771	-0.431436	0.736065
Q13451 (FKBP5)	Post-ETT	-0.0759449	-0.639616	0.487726	0.791725	0.980606	0.0677667	-0.0893809	-0.659641	0.498834
Q13451 (FKBP5)	Case	-0.0061733	-0.37568	0.363334	0.973878	0.999649	0.0435866	-0.00297791	-0.403742	0.39263
Q13451 (FKBP5)	Control	0.208809	-0.144267	0.561886	0.246406	0.650513	0.0859246	0.211217	-0.160628	0.582324
Q13451 (FKBP5)	Interaction	-0.214983	-0.726058	0.296093	0.409681	0.881507	0.0687826	-0.209961	-0.740832	0.298242
Q13467 (FZD5)	Pre-ETT	0.0749675	-0.647287	0.797221	0.838793	0.984928	0.0684216	0.067904	-0.61798	0.748551
Q13467 (FZD5)	Post-ETT	0.231457	-0.490797	0.953711	0.529939	0.963247	0.0803887	0.221688	-0.487959	0.904309
Q13467 (FZD5)	Case	0.0489303	-0.0805487	0.178409	0.458892	0.999649	0.0174075	0.0466251	-0.0893893	0.192777
Q13467 (FZD5)	Control	-0.107559	-0.23128	0.0161624	0.0883954	0.649962	0.0510776	-0.106688	-0.2448	0.0250289
Q13467 (FZD5)	Interaction	0.156489	-0.0225967	0.335575	0.0867752	0.881507	0.0632241	0.155635	-0.0405628	0.356118
Q13477 (MADCAM1)	Pre-ETT	0.281032	-0.296258	0.858321	0.340016	0.931076	0.089007	0.275432	-0.32487	0.881054
Q13477 (MADCAM1)	Post-ETT	-0.0280151	-0.605305	0.549274	0.924224	0.997657	0.0540935	-0.0354074	-0.604394	0.55156
Q13477 (MADCAM1)	Case	0.0390061	-0.427813	0.505825	0.869913	0.999649	0.0482591	0.0429144	-0.451107	0.540176
Q13477 (MADCAM1)	Control	0.348053	-0.0980083	0.794114	0.126185	0.649962	0.138288	0.349141	-0.115618	0.832146
Q13477 (MADCAM1)	Interaction	-0.309047	-0.954717	0.336624	0.34818	0.881507	0.0860329	-0.310167	-0.997966	0.402689
Q13478 (IL18R1)	Pre-ETT	0.0392362	-0.623752	0.702225	0.907659	0.990876	0.0646886	0.00930074	-0.662197	0.70097
Q13478 (IL18R1)	Post-ETT	0.249283	-0.413706	0.912271	0.461157	0.963247	0.0772111	0.22102	-0.471204	0.854732
Q13478 (IL18R1)	Case	0.0310937	-0.232278	0.294465	0.817009	0.999649	0.0287797	0.0314965	-0.231715	0.297473
Q13478 (IL18R1)	Control	-0.178953	-0.430613	0.0727076	0.163406	0.649962	0.0669633	-0.17892	-0.439043	0.0767022
Q13478 (IL18R1)	Interaction	0.210046	-0.15423	0.574323	0.258417	0.881507	0.0617581	0.215226	-0.170203	0.596273
Q13478 (IL18R1)	Pre-ETT	-0.0015628	-0.665935	0.66281	0.996321	0.999477	0.0570443	-0.00201277	-0.645435	0.659608
Q13478 (IL18R1)	Post-ETT	0.296768	-0.367605	0.961141	0.381305	0.963247	0.0867459	0.271963	-0.38129	0.915914
Q13478 (IL18R1)	Case	0.129037	-0.169312	0.427385	0.39661	0.999649	0.0438073	0.129632	-0.192796	0.450823
Q13478 (IL18R1)	Control	-0.169294	-0.454376	0.115788	0.244459	0.650369	0.0558511	-0.16959	-0.458723	0.126281
Q13478 (IL18R1)	Interaction	0.298331	-0.114323	0.710984	0.156492	0.881507	0.0959239	0.300195	-0.138001	0.744078
Q13480 (GAB1)	Pre-ETT	0.775411	-0.274665	1.82549	0.147812	0.931076	0.205279	0.774935	-0.340719	1.7754
Q13480 (GAB1)	Post-ETT	0.424506	-0.62557	1.47458	0.428162	0.963247	0.0915434	0.428605	-0.593309	1.47202
Q13480 (GAB1)	Case	0.170773	-0.435128	0.776674	0.580664	0.999649	0.0475111	0.172367	-0.468672	0.801125
Q13480 (GAB1)	Control	0.521678	-0.0572812	1.10064	0.0773877	0.649962	0.171927	0.521955	-0.0918128	1.13222
Q13480 (GAB1)	Interaction	-0.350905	-1.18894	0.487135	0.41183	0.881507	0.0685499	-0.348792	-1.18572	0.549999
Q13485 (SMAD4)	Pre-ETT	0.276252	-0.421294	0.973797	0.437624	0.931076	0.0891365	0.275047	-0.446665	1.02449
Q13485 (SMAD4)	Post-ETT	-0.100379	-0.797925	0.597167	0.777908	0.97944	0.0677497	-0.0892026	-0.791832	0.629641
Q13485 (SMAD4)	Case	0.0367757	-0.615822	0.689373	0.912053	0.999649	0.0590987	0.0308387	-0.593983	0.671223
Q13485 (SMAD4)	Control	0.413407	-0.210172	1.03698	0.193815	0.649962	0.139438	0.396428	-0.235256	1.00574
Q13485 (SMAD4)	Interaction	-0.376631	-1.27926	0.525995	0.413461	0.881507	0.0938926	-0.358434	-1.2786	0.572809
Q13489 (BIRC3)	Pre-ETT	-0.250255	-0.784617	0.284107	0.358671	0.931076	0.103774	-0.254887	-0.764916	0.268879
Q13489 (BIRC3)	Post-ETT	-0.32177	-0.856132	0.212592	0.237918	0.963247	0.148627	-0.322175	-0.838154	0.221749
Q13489 (BIRC3)	Case	-0.0697713	-0.175219	0.0356762	0.194684	0.999649	0.0351921	-0.0709892	-0.185728	0.045703
Q13489 (BIRC3)	Control	0.00174342	-0.0990151	0.102502	0.972946	0.989497	0.0149895	0.000800393	-0.107448	0.110279
Q13489 (BIRC3)	Interaction	-0.0715147	-0.217362	0.0743326	0.336528	0.881507	0.0255192	-0.069992	-0.238565	0.0857545
Q13490 (BIRC2)	Pre-ETT	-0.296899	-0.933027	0.339229	0.360311	0.931076	0.109789	-0.301561	-0.901938	0.300957
Q13490 (BIRC2)	Post-ETT	-0.244458	-0.880587	0.39167	0.451332	0.963247	0.0940779	-0.261474	-0.852499	0.350483
Q13490 (BIRC2)	Case	-0.00804364	-0.113886	0.0977985	0.881593	0.999649	0.0119616	-0.00697505	-0.121023	0.104833
Q13490 (BIRC2)	Control	-0.0604846	-0.16162	0.0406511	0.241131	0.649962	0.0202046	-0.0601575	-0.172468	0.048355
Q13490 (BIRC2)	Interaction	0.0524409	-0.0939523	0.198834	0.482618	0.886726	0.0183722	0.0512511	-0.112845	0.20474
Q13490 (BIRC2)	Pre-ETT	-0.123482	-0.647265	0.400301	0.644037	0.951043	0.0729515	-0.122408	-0.622437	0.400967
Q13490 (BIRC2)	Post-ETT	-0.194359	-0.718142	0.329424	0.467054	0.963247	0.100759	-0.19352	-0.719828	0.322424
Q13490 (BIRC2)	Case	0.00116311	-0.156162	0.158488	0.988439	0.999649	0.0208551	0.00618203	-0.168588	0.169698
Q13490 (BIRC2)	Control	0.0720404	-0.0782886	0.222369	0.347602	0.689397	0.0307881	0.0739339	-0.0842207	0.233919
Q13490 (BIRC2)	Interaction	-0.0708773	-0.288477	0.146723	0.523211	0.891963	0.0338937	-0.0732191	-0.309005	0.164913
Q13501 (SQSTM1)	Pre-ETT	0.294653	-0.498985	1.08829	0.466814	0.933367	0.0873471	0.300065	-0.465622	1.06649
Q13501 (SQSTM1)	Post-ETT	0.511958	-0.28168	1.3056	0.206112	0.963247	0.162446	0.51848	-0.238583	1.24807
Q13501 (SQSTM1)	Case	0.192553	0.0528777	0.332229	0.00689327	0.999649	0.298414	0.19332	0.0377291	0.342283
Q13501 (SQSTM1)	Control	-0.0247519	-0.158217	0.108713	0.71624	0.88119	0.0113461	-0.0251673	-0.168777	0.11744
Q13501 (SQSTM1)	Interaction	0.217305	0.0241159	0.410495	0.0274803	0.881507	0.128411	0.215644	0.0129209	0.432158
Q13501 (SQSTM1)	Pre-ETT	0.1178	-0.458271	0.693871	0.688573	0.956863	0.0719291	0.135151	-0.429936	0.711985
Q13501 (SQSTM1)	Post-ETT	-0.0218707	-0.597942	0.5542	0.940684	0.997657	0.0701049	0.00512939	-0.583987	0.591501
Q13501 (SQSTM1)	Case	-0.0404501	-0.30616	0.22526	0.765418	0.999649	0.0335329	-0.0402553	-0.315668	0.234045
Q13501 (SQSTM1)	Control	0.099221	-0.154673	0.353116	0.443708	0.741559	0.0402964	0.100848	-0.170613	0.360948
Q13501 (SQSTM1)	Interaction	-0.139671	-0.507182	0.22784	0.456346	0.881507	0.0473263	-0.140897	-0.540118	0.233436
Q13508 (ART3)	Pre-ETT	-0.175309	-0.694993	0.344374	0.508502	0.934911	0.066432	-0.172691	-0.709378	0.36316
Q13508 (ART3)	Post-ETT	-0.298428	-0.818111	0.221255	0.260373	0.963247	0.102765	-0.290995	-0.846865	0.245929
Q13508 (ART3)	Case	-0.0628764	-0.252723	0.126971	0.516254	0.999649	0.0256976	-0.0655735	-0.261567	0.136297
Q13508 (ART3)	Control	0.0602424	-0.121163	0.241648	0.515124	0.781942	0.025082	0.0638769	-0.129995	0.258128
Q13508 (ART3)	Interaction	-0.123119	-0.385701	0.139464	0.358106	0.881507	0.0392423	-0.1301	-0.391485	0.146725
Q13508 (ART3)	Pre-ETT	-0.359045	-0.958932	0.240842	0.240764	0.931076	0.10525	-0.350528	-0.970727	0.264289
Q13508 (ART3)	Post-ETT	-0.228824	-0.828711	0.371063	0.45469	0.963247	0.0752403	-0.23051	-0.862164	0.387918
Q13508 (ART3)	Case	-0.00533006	-0.201121	0.190461	0.957448	0.999649	0.0186846	-0.00840071	-0.21242	0.198498
Q13508 (ART3)	Control	-0.135551	-0.322636	0.051533	0.155583	0.649962	0.0425084	-0.134085	-0.329382	0.0667529
Q13508 (ART3)	Interaction	0.130221	-0.140582	0.401025	0.345943	0.881507	0.0318276	0.122465	-0.16694	0.410548
Q13510 (ASAH1)	Pre-ETT	0.389754	-0.379643	1.15915	0.320778	0.931076	0.10433	0.372167	-0.426396	1.17282
Q13510 (ASAH1)	Post-ETT	-0.0910149	-0.860412	0.678382	0.816653	0.983781	0.0686638	-0.088696	-0.875845	0.684187
Q13510 (ASAH1)	Case	0.0291179	-0.712133	0.770368	0.93863	0.999649	0.0582305	0.0392613	-0.678681	0.748839
Q13510 (ASAH1)	Control	0.509887	-0.198403	1.21818	0.15826	0.649962	0.167406	0.505569	-0.186182	1.20447
Q13510 (ASAH1)	Interaction	-0.480769	-1.50601	0.544476	0.35805	0.881507	0.114197	-0.466911	-1.47536	0.552595
Q13519 (PNOC)	Pre-ETT	0.102986	-0.605882	0.811854	0.775837	0.97268	0.071691	0.113968	-0.620066	0.80781
Q13519 (PNOC)	Post-ETT	0.0389665	-0.669901	0.747834	0.914202	0.997644	0.0677493	0.0484719	-0.662302	0.743325
Q13519 (PNOC)	Case	-0.218039	-0.465117	0.0290384	0.0836992	0.999649	0.111582	-0.216544	-0.473339	0.0515557
Q13519 (PNOC)	Control	-0.15402	-0.390111	0.0820711	0.201027	0.649962	0.0484214	-0.149716	-0.401781	0.0990883
Q13519 (PNOC)	Interaction	-0.0640194	-0.40576	0.277721	0.713495	0.930114	0.0304673	-0.0681362	-0.43074	0.286572
Q13522 (PPP1R1A)	Pre-ETT	0.199978	-0.417859	0.817814	0.525827	0.939659	0.0534728	0.189414	-0.472425	0.82928
Q13522 (PPP1R1A)	Post-ETT	0.576609	-0.0412271	1.19445	0.0673728	0.955242	0.235125	0.575287	-0.112627	1.2283
Q13522 (PPP1R1A)	Case	0.335356	-0.0054932	0.676206	0.0538083	0.999649	0.170532	0.32921	-0.0181758	0.695546
Q13522 (PPP1R1A)	Control	-0.0412753	-0.366968	0.284418	0.803835	0.921217	0.0249808	-0.0434862	-0.378741	0.292449
Q13522 (PPP1R1A)	Interaction	0.376632	-0.094807	0.84807	0.117393	0.881507	0.0969037	0.383733	-0.117217	0.856902
Q13526 (PIN1)	Pre-ETT	0.000978348	-0.772486	0.774443	0.998022	0.999952	0.0720379	-0.00455378	-0.79966	0.813377
Q13526 (PIN1)	Post-ETT	-0.0175604	-0.791025	0.755904	0.964507	0.998962	0.0684007	-0.0211215	-0.831314	0.748323
Q13526 (PIN1)	Case	0.142269	-0.376993	0.661531	0.59127	0.999649	0.0548788	0.144733	-0.386168	0.710287
Q13526 (PIN1)	Control	0.160808	-0.335364	0.65698	0.525286	0.786575	0.0564967	0.162823	-0.371964	0.685889
Q13526 (PIN1)	Interaction	-0.0185387	-0.736744	0.699667	0.959651	0.989613	0.0562043	-0.019697	-0.755752	0.713705
Q13526 (PIN1)	Pre-ETT	0.244755	-0.477096	0.966607	0.506333	0.934595	0.0749724	0.239906	-0.501248	0.994428
Q13526 (PIN1)	Post-ETT	-0.321369	-1.04322	0.400482	0.382893	0.963247	0.0890166	-0.307188	-1.0564	0.446428
Q13526 (PIN1)	Case	-0.122927	-0.81837	0.572517	0.729009	0.999649	0.0646795	-0.116382	-0.787908	0.518459
Q13526 (PIN1)	Control	0.443198	-0.221322	1.10772	0.191149	0.649962	0.141645	0.437548	-0.206034	1.10357
Q13526 (PIN1)	Interaction	-0.566124	-1.52801	0.395763	0.248686	0.881507	0.155074	-0.556805	-1.49982	0.35146
Q13541 (EIF4EBP1)	Pre-ETT	1.15396	-0.0602126	2.36813	0.0624951	0.925713	0.34518	1.1437	-0.0586239	2.35536
Q13541 (EIF4EBP1)	Post-ETT	1.55809	0.343916	2.77226	0.011899	0.865869	1.23786	1.56234	0.315434	2.83856
Q13541 (EIF4EBP1)	Case	0.332879	-0.160089	0.825846	0.185677	0.999649	0.0615547	0.340648	-0.183923	0.867103
Q13541 (EIF4EBP1)	Control	-0.0712503	-0.542297	0.399796	0.766876	0.904491	0.0256049	-0.0663554	-0.560596	0.413302
Q13541 (EIF4EBP1)	Interaction	0.404129	-0.277708	1.08597	0.245364	0.881507	0.0574543	0.398719	-0.284235	1.10074
Q13542 (EIF4EBP2)	Pre-ETT	0.0547191	-0.653853	0.763291	0.879694	0.988936	0.0647154	0.0543327	-0.666804	0.752124
Q13542 (EIF4EBP2)	Post-ETT	-0.271938	-0.980511	0.436634	0.45193	0.963247	0.0853176	-0.282838	-0.973153	0.409688
Q13542 (EIF4EBP2)	Case	-0.00806248	-0.560735	0.54461	0.97719	0.999649	0.0523293	-0.00995681	-0.570914	0.58179
Q13542 (EIF4EBP2)	Control	0.318595	-0.209502	0.846692	0.237038	0.649962	0.0979152	0.320291	-0.231792	0.900469
Q13542 (EIF4EBP2)	Interaction	-0.326657	-1.09107	0.43776	0.402284	0.881507	0.0907815	-0.331494	-1.15476	0.496149
Q13542 (EIF4EBP2)	Pre-ETT	0.18079	-0.837816	1.1994	0.727938	0.963258	0.064418	0.19238	-0.838036	1.19186
Q13542 (EIF4EBP2)	Post-ETT	0.0748979	-0.943708	1.0935	0.885409	0.994106	0.064539	0.0637586	-0.939615	1.12439
Q13542 (EIF4EBP2)	Case	-0.0580362	-0.287361	0.171288	0.619882	0.999649	0.0166694	-0.0557427	-0.316654	0.210133
Q13542 (EIF4EBP2)	Control	0.0478563	-0.171271	0.266983	0.668617	0.859069	0.0166027	0.0474937	-0.18706	0.291352
Q13542 (EIF4EBP2)	Interaction	-0.105893	-0.423078	0.211292	0.512895	0.886817	0.0217432	-0.104593	-0.45997	0.255088
Q13554 (CAMK2B)	Pre-ETT	0.151498	-0.42769	0.730686	0.608184	0.94552	0.0686448	0.133567	-0.461945	0.716863
Q13554 (CAMK2B)	Post-ETT	-0.127901	-0.707091	0.45129	0.665151	0.971182	0.0767079	-0.14938	-0.692574	0.435195
Q13554 (CAMK2B)	Case	0.235462	-0.239776	0.7107	0.331505	0.999649	0.0872799	0.23416	-0.237149	0.737395
Q13554 (CAMK2B)	Control	0.514865	0.0607588	0.96897	0.0262695	0.649962	0.541215	0.508908	0.0374057	0.96158
Q13554 (CAMK2B)	Interaction	-0.279402	-0.936718	0.377913	0.404781	0.881507	0.0818269	-0.271171	-0.922488	0.38876
Q13557 (CAMK2D)	Pre-ETT	0.300314	-0.298835	0.899462	0.325902	0.931076	0.0955885	0.281125	-0.285484	0.880783
Q13557 (CAMK2D)	Post-ETT	-0.082855	-0.682004	0.516294	0.786361	0.979927	0.0608826	-0.0892861	-0.687027	0.508014
Q13557 (CAMK2D)	Case	0.324046	-0.19379	0.841881	0.220016	0.999649	0.116704	0.314712	-0.221627	0.837165
Q13557 (CAMK2D)	Control	0.707214	0.212406	1.20202	0.00508948	0.649962	2.73789	0.691376	0.220396	1.20418
Q13557 (CAMK2D)	Interaction	-0.383169	-1.0994	0.333064	0.294391	0.881507	0.101696	-0.369174	-1.10707	0.328382
Q13563 (PKD2)	Pre-ETT	-0.29477	-1.01318	0.423645	0.42129	0.931076	0.0765651	-0.294996	-0.986072	0.39547
Q13563 (PKD2)	Post-ETT	-0.171829	-0.890243	0.546585	0.639226	0.969033	0.0583774	-0.170473	-0.883434	0.524494
Q13563 (PKD2)	Case	0.154658	-0.0291683	0.338485	0.0991535	0.999649	0.0507669	0.152132	-0.047009	0.367
Q13563 (PKD2)	Control	0.0317178	-0.143935	0.20737	0.723403	0.883872	0.0157362	0.0323836	-0.159546	0.230058
Q13563 (PKD2)	Interaction	0.12294	-0.131315	0.377196	0.343281	0.881507	0.0287277	0.12164	-0.144615	0.395356
Q13563 (PKD2)	Pre-ETT	-0.254347	-0.731866	0.223172	0.296504	0.931076	0.110028	-0.268868	-0.765962	0.233085
Q13563 (PKD2)	Post-ETT	0.087528	-0.389991	0.565047	0.719403	0.974203	0.0718498	0.0919315	-0.428561	0.579485
Q13563 (PKD2)	Case	0.189467	-0.0282804	0.407214	0.088118	0.999649	0.118373	0.187698	-0.0350941	0.414349
Q13563 (PKD2)	Control	-0.152408	-0.360473	0.055657	0.151094	0.649962	0.07276	-0.150606	-0.370744	0.0609899
Q13563 (PKD2)	Interaction	0.341875	0.0407024	0.643048	0.0260916	0.881507	0.402561	0.343171	0.0274152	0.65742
Q13568 (IRF5)	Pre-ETT	0.615236	-0.0309632	1.26144	0.0620343	0.925713	0.389265	0.620424	-0.0340344	1.25955
Q13568 (IRF5)	Post-ETT	0.410736	-0.235463	1.05694	0.212842	0.963247	0.14618	0.405784	-0.234553	1.06431
Q13568 (IRF5)	Case	0.101765	-0.231876	0.435406	0.549963	0.999649	0.0428095	0.102453	-0.253105	0.451951
Q13568 (IRF5)	Control	0.306265	-0.0125401	0.62507	0.0597181	0.649962	0.184306	0.301896	-0.0243821	0.634582
Q13568 (IRF5)	Interaction	-0.2045	-0.665968	0.256968	0.385089	0.881507	0.0596927	-0.194956	-0.675482	0.264596
Q13586 (STIM1)	Pre-ETT	0.0148647	-0.45866	0.488389	0.95094	0.993215	0.0581355	0.0329978	-0.435751	0.528137
Q13586 (STIM1)	Post-ETT	-0.330901	-0.804425	0.142623	0.170802	0.963247	0.140592	-0.318609	-0.820443	0.211908
Q13586 (STIM1)	Case	-0.0684615	-0.406664	0.269741	0.691551	0.999649	0.0432507	-0.0694756	-0.425421	0.285496
Q13586 (STIM1)	Control	0.277304	-0.04586	0.600468	0.0926024	0.649962	0.152504	0.280714	-0.0631447	0.617197
Q13586 (STIM1)	Interaction	-0.345766	-0.813544	0.122012	0.14741	0.881507	0.138852	-0.352285	-0.834601	0.14466
Q13586 (STIM1)	Pre-ETT	-0.0849348	-0.792317	0.622447	0.813952	0.978281	0.0659349	-0.0825705	-0.771224	0.649955
Q13586 (STIM1)	Post-ETT	0.192815	-0.514567	0.900197	0.593177	0.96399	0.0768866	0.193489	-0.530571	0.901711
Q13586 (STIM1)	Case	0.318538	-0.128517	0.765592	0.162557	0.999649	0.111214	0.314205	-0.140132	0.775233
Q13586 (STIM1)	Control	0.0407877	-0.386388	0.467963	0.851549	0.943024	0.0424497	0.0395923	-0.406824	0.494834
Q13586 (STIM1)	Interaction	0.27775	-0.340584	0.896084	0.378644	0.881507	0.0734209	0.277661	-0.359335	0.912093
Q13588 (GRAP)	Pre-ETT	0.424311	-0.426072	1.27469	0.328098	0.931076	0.105604	0.43999	-0.431492	1.28335
Q13588 (GRAP)	Post-ETT	0.522284	-0.328099	1.37267	0.228682	0.963247	0.147945	0.55775	-0.311817	1.38328
Q13588 (GRAP)	Case	0.239764	-0.179165	0.658692	0.261973	0.999649	0.0610827	0.238793	-0.174357	0.694951
Q13588 (GRAP)	Control	0.141791	-0.258509	0.542091	0.48753	0.765742	0.0395682	0.140767	-0.279802	0.547113
Q13588 (GRAP)	Interaction	0.0979728	-0.481459	0.677405	0.740343	0.93513	0.0401837	0.103548	-0.51855	0.72896
Q13591 (SEMA5A)	Pre-ETT	-0.257296	-0.908427	0.393834	0.438644	0.931076	0.0772945	-0.255472	-0.914119	0.415289
Q13591 (SEMA5A)	Post-ETT	-0.0993031	-0.750434	0.551827	0.765008	0.97805	0.0614692	-0.0922205	-0.741772	0.551224
Q13591 (SEMA5A)	Case	-0.0470482	-0.36966	0.275564	0.775007	0.999649	0.0303572	-0.0385516	-0.380518	0.283418
Q13591 (SEMA5A)	Control	-0.205041	-0.513308	0.103225	0.19235	0.649962	0.0706916	-0.209143	-0.535441	0.117324
Q13591 (SEMA5A)	Interaction	0.157993	-0.28822	0.604207	0.487698	0.886726	0.0460772	0.164217	-0.305205	0.632181
Q13596 (SNX1)	Pre-ETT	0.929942	-0.105214	1.9651	0.0782803	0.925713	0.35899	0.957746	-0.0804758	1.98748
Q13596 (SNX1)	Post-ETT	0.843897	-0.191259	1.87905	0.11008	0.963247	0.243368	0.817879	-0.25061	1.85953
Q13596 (SNX1)	Case	0.227737	-0.235212	0.690687	0.334967	0.999649	0.0482634	0.234344	-0.257099	0.717175
Q13596 (SNX1)	Control	0.313782	-0.128581	0.756146	0.164449	0.649962	0.0704738	0.317235	-0.167187	0.773875
Q13596 (SNX1)	Interaction	-0.086045	-0.726364	0.554274	0.79226	0.952828	0.0354432	-0.0822458	-0.747383	0.590645
Q13596 (SNX1)	Pre-ETT	-0.0703032	-0.394148	0.253542	0.670482	0.954303	0.0598593	-0.10055	-0.548812	0.301121
Q13596 (SNX1)	Post-ETT	-0.0679688	-0.391814	0.255876	0.68081	0.974203	0.0558079	-0.103842	-0.535038	0.291628
Q13596 (SNX1)	Case	-0.0063907	-0.0755903	0.0628089	0.856363	0.999649	0.0103952	-0.00728938	-0.079608	0.0727924
Q13596 (SNX1)	Control	-0.00872509	-0.0748476	0.0573974	0.795925	0.917935	0.0103191	-0.0084879	-0.0834487	0.0647333
Q13596 (SNX1)	Interaction	0.0023344	-0.0933775	0.0980463	0.961873	0.990569	0.0123131	0.00357363	-0.102243	0.110432
Q13613 (MTMR1)	Pre-ETT	-0.192766	-0.724553	0.33902	0.477417	0.933993	0.0860552	-0.19541	-0.733633	0.338177
Q13613 (MTMR1)	Post-ETT	-0.171028	-0.702815	0.360759	0.52847	0.963247	0.0742275	-0.150631	-0.695781	0.378653
Q13613 (MTMR1)	Case	0.0935686	-0.136445	0.323583	0.425274	0.999649	0.0389514	0.0914634	-0.150726	0.330554
Q13613 (MTMR1)	Control	0.0718301	-0.147956	0.291616	0.521813	0.784756	0.0342294	0.0677201	-0.15662	0.306811
Q13613 (MTMR1)	Interaction	0.0217385	-0.2964	0.339877	0.893462	0.976717	0.0339461	0.021937	-0.308706	0.366553
Q13616 (CUL1)	Pre-ETT	-0.129904	-0.610801	0.350993	0.596498	0.944694	0.0688007	-0.121689	-0.645653	0.418398
Q13616 (CUL1)	Post-ETT	-0.0844165	-0.565313	0.39648	0.730808	0.974203	0.0548335	-0.0823544	-0.598048	0.446175
Q13616 (CUL1)	Case	0.255142	-0.0604912	0.570775	0.113117	0.999649	0.125552	0.26006	-0.0828767	0.585128
Q13616 (CUL1)	Control	0.209654	-0.0919436	0.511252	0.173053	0.649962	0.0852112	0.211948	-0.10445	0.508683
Q13616 (CUL1)	Interaction	0.0454877	-0.391073	0.482048	0.838182	0.962779	0.041075	0.0383588	-0.396313	0.488381
Q13618 (CUL3)	Pre-ETT	0.199405	-0.447534	0.846344	0.545766	0.9404	0.0782411	0.195993	-0.461993	0.864449
Q13618 (CUL3)	Post-ETT	-0.280141	-0.92708	0.366798	0.39604	0.963247	0.0822292	-0.273482	-0.951069	0.413326
Q13618 (CUL3)	Case	-0.0511123	-0.667177	0.564953	0.870826	0.999649	0.0547471	-0.0550794	-0.670339	0.564778
Q13618 (CUL3)	Control	0.428434	-0.160237	1.0171	0.153736	0.649962	0.160406	0.431824	-0.183949	1.00144
Q13618 (CUL3)	Interaction	-0.479546	-1.33164	0.372551	0.270012	0.881507	0.127806	-0.468328	-1.32746	0.354982
Q13620 (CUL4B)	Pre-ETT	0.290595	-0.399154	0.980344	0.408949	0.931076	0.0876327	0.278137	-0.430438	0.953454
Q13620 (CUL4B)	Post-ETT	-0.126673	-0.816422	0.563076	0.718886	0.974203	0.0709114	-0.123567	-0.817581	0.572888
Q13620 (CUL4B)	Case	-0.274727	-0.752302	0.202849	0.259542	0.999649	0.0900873	-0.271179	-0.788805	0.238048
Q13620 (CUL4B)	Control	0.142541	-0.313798	0.598881	0.540399	0.793517	0.0553151	0.14102	-0.325495	0.606608
Q13620 (CUL4B)	Interaction	-0.417268	-1.07782	0.24328	0.215676	0.881507	0.114664	-0.411093	-1.08683	0.258625
Q13627 (DYRK1A)	Pre-ETT	0.0612852	-0.0922985	0.214869	0.43416	0.931076	0.0286826	0.0560804	-0.109846	0.217225
Q13627 (DYRK1A)	Post-ETT	0.0650861	-0.0884977	0.21867	0.406201	0.963247	0.0299836	0.0614713	-0.100303	0.229054
Q13627 (DYRK1A)	Case	-0.0250324	-0.104302	0.0542372	0.53596	0.999649	0.0146642	-0.0246503	-0.113221	0.0694348
Q13627 (DYRK1A)	Control	-0.0288333	-0.104578	0.0469115	0.455615	0.74846	0.0155372	-0.0285555	-0.117236	0.0583317
Q13627 (DYRK1A)	Interaction	0.00380085	-0.105839	0.113441	0.945829	0.986601	0.0141952	0.00409259	-0.12026	0.129681
Q13630 (GFUS)	Pre-ETT	-0.0159992	-0.616933	0.584935	0.958384	0.993829	0.0716415	-0.0437411	-0.669143	0.582407
Q13630 (GFUS)	Post-ETT	-0.0936298	-0.694564	0.507304	0.760079	0.976806	0.0714766	-0.111771	-0.699102	0.492324
Q13630 (GFUS)	Case	0.113892	-0.235911	0.463695	0.523381	0.999649	0.0525869	0.117762	-0.25187	0.483061
Q13630 (GFUS)	Control	0.191523	-0.142726	0.525771	0.261417	0.656983	0.0703561	0.187844	-0.170548	0.559444
Q13630 (GFUS)	Interaction	-0.0776307	-0.561453	0.406192	0.753155	0.940626	0.0531897	-0.0675918	-0.578481	0.443393
Q13636 (RAB31)	Pre-ETT	0.230573	-0.417024	0.878169	0.485282	0.933993	0.086919	0.216956	-0.443709	0.907158
Q13636 (RAB31)	Post-ETT	0.209782	-0.437815	0.857378	0.525488	0.963247	0.0718034	0.183506	-0.434607	0.829355
Q13636 (RAB31)	Case	0.0937003	-0.282774	0.470175	0.625682	0.999649	0.0439422	0.0961822	-0.283395	0.483348
Q13636 (RAB31)	Control	0.114491	-0.245243	0.474225	0.532765	0.788976	0.0464037	0.116535	-0.267005	0.490743
Q13636 (RAB31)	Interaction	-0.0207908	-0.541503	0.499922	0.937624	0.984354	0.0446981	-0.0220702	-0.551664	0.51737
Q13642 (FHL1)	Pre-ETT	-0.265817	-0.822559	0.290925	0.349383	0.931076	0.0978385	-0.242495	-0.845224	0.308291
Q13642 (FHL1)	Post-ETT	-0.127914	-0.684656	0.428828	0.652486	0.969033	0.07177	-0.117425	-0.671473	0.423271
Q13642 (FHL1)	Case	0.0597122	-0.167528	0.286952	0.606537	0.999649	0.0329288	0.0574386	-0.178154	0.294128
Q13642 (FHL1)	Control	-0.0781908	-0.295326	0.138945	0.480321	0.761282	0.0349509	-0.0751747	-0.302507	0.146311
Q13642 (FHL1)	Interaction	0.137903	-0.176399	0.452205	0.389815	0.881507	0.0452882	0.135849	-0.195261	0.461061
Q13651 (IL10RA)	Pre-ETT	0.0612913	-0.568278	0.690861	0.848674	0.986541	0.0655388	0.0554664	-0.576629	0.704473
Q13651 (IL10RA)	Post-ETT	0.28478	-0.34479	0.914349	0.37531	0.963247	0.095916	0.28386	-0.358699	0.954928
Q13651 (IL10RA)	Case	0.390485	-0.00509527	0.786066	0.0530248	0.999649	0.244927	0.387317	-0.0146489	0.810884
Q13651 (IL10RA)	Control	0.166997	-0.210994	0.544987	0.386537	0.706173	0.0584815	0.167861	-0.242655	0.571713
Q13651 (IL10RA)	Interaction	0.223489	-0.32365	0.770627	0.423373	0.881507	0.0666722	0.225706	-0.348423	0.795672
Q13651 (IL10RA)	Pre-ETT	-0.323872	-0.880145	0.2324	0.253817	0.931076	0.126779	-0.307658	-0.848925	0.24759
Q13651 (IL10RA)	Post-ETT	-0.199991	-0.756263	0.356282	0.481031	0.963247	0.0740806	-0.193483	-0.789695	0.330394
Q13651 (IL10RA)	Case	0.0722027	-0.0295844	0.17399	0.164438	0.999649	0.0321952	0.0715798	-0.0373743	0.177619
Q13651 (IL10RA)	Control	-0.0516788	-0.14894	0.0455822	0.297685	0.667708	0.0206237	-0.0519881	-0.158377	0.0540225
Q13651 (IL10RA)	Interaction	0.123882	-0.0169031	0.264666	0.0845918	0.881507	0.0601364	0.123734	-0.0263429	0.280477
Q13651 (IL10RA)	Pre-ETT	0.396751	-0.170401	0.963902	0.170346	0.931076	0.164695	0.395381	-0.188512	0.964208
Q13651 (IL10RA)	Post-ETT	0.477461	-0.0896899	1.04461	0.0989402	0.963247	0.249462	0.474594	-0.129506	1.0785
Q13651 (IL10RA)	Case	0.00232032	-0.315251	0.319892	0.988574	0.999649	0.0350277	0.00308956	-0.326094	0.353413
Q13651 (IL10RA)	Control	-0.0783903	-0.38184	0.22506	0.612633	0.8295	0.0369314	-0.0775399	-0.392987	0.247785
Q13651 (IL10RA)	Interaction	0.0807106	-0.358531	0.519953	0.71874	0.931167	0.0437361	0.0804684	-0.366367	0.534973
Q13705 (ACVR2B)	Pre-ETT	0.579646	-0.420362	1.57965	0.255925	0.931076	0.131405	0.557698	-0.465914	1.57212
Q13705 (ACVR2B)	Post-ETT	0.596583	-0.403426	1.59659	0.242295	0.963247	0.135747	0.57742	-0.456358	1.60678
Q13705 (ACVR2B)	Case	-0.155051	-0.73148	0.421378	0.598053	0.999649	0.0447125	-0.159291	-0.749547	0.458082
Q13705 (ACVR2B)	Control	-0.171988	-0.722785	0.378809	0.540535	0.793517	0.0477061	-0.174573	-0.728779	0.402828
Q13705 (ACVR2B)	Interaction	0.016937	-0.780339	0.814213	0.966788	0.991556	0.0444166	0.0246556	-0.799728	0.856749
Q13740 (ALCAM)	Pre-ETT	-0.044735	-0.537098	0.447628	0.858662	0.986541	0.0526026	-0.0493524	-0.575029	0.46721
Q13740 (ALCAM)	Post-ETT	0.188368	-0.303995	0.680731	0.45335	0.963247	0.0717031	0.192541	-0.311399	0.702472
Q13740 (ALCAM)	Case	0.0699358	-0.164702	0.304573	0.559096	0.999649	0.0326353	0.0674722	-0.178087	0.321432
Q13740 (ALCAM)	Control	-0.163167	-0.387371	0.0610366	0.153756	0.649962	0.0639598	-0.161418	-0.4025	0.079378
Q13740 (ALCAM)	Interaction	0.233103	-0.0914306	0.557637	0.159195	0.881507	0.0727397	0.233241	-0.123147	0.572773
Q13753 (LAMC2)	Pre-ETT	0.0416918	-0.373346	0.45673	0.843918	0.986013	0.0498624	0.035557	-0.415086	0.457772
Q13753 (LAMC2)	Post-ETT	0.339651	-0.0753865	0.754689	0.108723	0.963247	0.175765	0.336229	-0.105015	0.767485
Q13753 (LAMC2)	Case	0.0976817	-0.173336	0.3687	0.479927	0.999649	0.0356519	0.0944738	-0.180165	0.382221
Q13753 (LAMC2)	Control	-0.200278	-0.459245	0.0586887	0.129574	0.649962	0.0819807	-0.199963	-0.481961	0.0859908
Q13753 (LAMC2)	Interaction	0.29796	-0.076893	0.672812	0.119252	0.881507	0.116712	0.302505	-0.112347	0.695616
Q13761 (RUNX3)	Pre-ETT	0.119701	-0.528264	0.767667	0.717298	0.96015	0.0703434	0.142121	-0.542993	0.778712
Q13761 (RUNX3)	Post-ETT	0.228246	-0.41972	0.876212	0.489945	0.963247	0.0806081	0.215009	-0.446872	0.866122
Q13761 (RUNX3)	Case	-0.0775979	-0.293928	0.138732	0.48203	0.999649	0.0295105	-0.0795687	-0.30441	0.144743
Q13761 (RUNX3)	Control	-0.186142	-0.392853	0.0205683	0.0775736	0.649962	0.0883563	-0.183171	-0.399874	0.0307065
Q13761 (RUNX3)	Interaction	0.108545	-0.190668	0.407757	0.477078	0.885711	0.0369594	0.103124	-0.206967	0.421614
Q13765 (NACA)	Pre-ETT	0.369467	-0.352233	1.09117	0.315676	0.931076	0.117554	0.366609	-0.380616	1.08163
Q13765 (NACA)	Post-ETT	-0.178325	-0.900024	0.543375	0.628182	0.966638	0.0769039	-0.194203	-0.89736	0.51936
Q13765 (NACA)	Case	-0.0925764	-0.747217	0.562064	0.78165	0.999649	0.0658895	-0.0923959	-0.740984	0.578404
Q13765 (NACA)	Control	0.455215	-0.170316	1.08075	0.153777	0.649962	0.147742	0.456756	-0.164565	1.07132
Q13765 (NACA)	Interaction	-0.547791	-1.45324	0.35766	0.235716	0.881507	0.143837	-0.548857	-1.44991	0.353991
Q13790 (APOF)	Pre-ETT	0.126833	-0.664416	0.918083	0.75339	0.966761	0.06231	0.11979	-0.700812	0.907599
Q13790 (APOF)	Post-ETT	0.332073	-0.459177	1.12332	0.410758	0.963247	0.0896774	0.338946	-0.467244	1.12004
Q13790 (APOF)	Case	0.0793477	-0.11697	0.275665	0.428256	0.999649	0.0218514	0.0765064	-0.12824	0.282445
Q13790 (APOF)	Control	-0.125892	-0.31348	0.0616958	0.188392	0.649962	0.0354878	-0.124974	-0.326115	0.0736661
Q13790 (APOF)	Interaction	0.20524	-0.0662924	0.476771	0.138486	0.881507	0.0528122	0.205706	-0.0875254	0.487623
Q13813 (SPTAN1)	Pre-ETT	-0.0241764	-0.846582	0.798229	0.954053	0.993261	0.0705148	-0.0359185	-0.86484	0.812114
Q13813 (SPTAN1)	Post-ETT	0.0353712	-0.787035	0.857777	0.93282	0.997657	0.0720426	0.0041764	-0.811937	0.820812
Q13813 (SPTAN1)	Case	-0.185861	-0.558262	0.186539	0.327976	0.999649	0.0525687	-0.185299	-0.552412	0.216238
Q13813 (SPTAN1)	Control	-0.245409	-0.60125	0.110432	0.176469	0.649962	0.0776361	-0.237691	-0.609179	0.119596
Q13813 (SPTAN1)	Interaction	0.0595475	-0.45553	0.574625	0.820743	0.958682	0.0352082	0.051798	-0.445759	0.58985
Q13825 (AUH)	Pre-ETT	-0.244173	-0.782107	0.293761	0.373657	0.931076	0.0914874	-0.265539	-0.769992	0.250074
Q13825 (AUH)	Post-ETT	-0.0475447	-0.585478	0.490389	0.862471	0.987036	0.0612976	-0.0779724	-0.619836	0.463505
Q13825 (AUH)	Case	0.049569	-0.226681	0.325819	0.725074	0.999649	0.0319062	0.0492961	-0.224667	0.340701
Q13825 (AUH)	Control	-0.147059	-0.411026	0.116907	0.274868	0.659358	0.0537948	-0.145059	-0.419766	0.11988
Q13825 (AUH)	Interaction	0.196628	-0.185462	0.578718	0.313156	0.881507	0.0603391	0.192289	-0.199474	0.583811
Q13829 (TNFAIP1)	Pre-ETT	-0.434694	-0.916454	0.0470669	0.0769807	0.925713	0.277425	-0.409627	-0.919267	0.0802023
Q13829 (TNFAIP1)	Post-ETT	-0.386095	-0.867855	0.095666	0.116238	0.963247	0.217102	-0.356634	-0.846087	0.118059
Q13829 (TNFAIP1)	Case	-0.0312062	-0.12825	0.0658375	0.528522	0.999649	0.0164456	-0.0303441	-0.13866	0.0767651
Q13829 (TNFAIP1)	Control	-0.0798054	-0.172534	0.0129231	0.0916393	0.649962	0.0408382	-0.0797742	-0.184816	0.0256725
Q13829 (TNFAIP1)	Interaction	0.0485991	-0.0856248	0.182823	0.477919	0.885711	0.0206757	0.0464832	-0.100174	0.197113
Q13838 (DDX39B)	Pre-ETT	0.248458	-0.434539	0.931455	0.475853	0.933993	0.0720833	0.230656	-0.441869	0.938021
Q13838 (DDX39B)	Post-ETT	-0.081104	-0.764101	0.601893	0.815963	0.983781	0.0655649	-0.0801045	-0.775781	0.599868
Q13838 (DDX39B)	Case	0.00381709	-0.595412	0.603046	0.990039	0.999649	0.0548114	-0.0066034	-0.606527	0.643158
Q13838 (DDX39B)	Control	0.333379	-0.239204	0.905962	0.253802	0.653326	0.096916	0.329223	-0.264706	0.907068
Q13838 (DDX39B)	Interaction	-0.329562	-1.15837	0.499248	0.435776	0.881507	0.0901519	-0.333655	-1.15161	0.4944
Q13867 (BLMH)	Pre-ETT	0.846997	-0.408789	2.10278	0.186185	0.931076	0.178133	0.868332	-0.345322	2.03793
Q13867 (BLMH)	Post-ETT	0.952345	-0.303441	2.20813	0.137181	0.963247	0.233745	0.943233	-0.298489	2.1964
Q13867 (BLMH)	Case	-0.0997351	-0.392495	0.193025	0.504322	0.999649	0.0211885	-0.0957367	-0.421899	0.209755
Q13867 (BLMH)	Control	-0.205083	-0.484825	0.0746591	0.150753	0.649962	0.0398308	-0.203941	-0.514806	0.0976172
Q13867 (BLMH)	Interaction	0.105348	-0.299577	0.510273	0.61011	0.905855	0.0226609	0.106879	-0.324245	0.527262
Q13873 (BMPR2)	Pre-ETT	-0.148335	-0.720362	0.423691	0.611279	0.947277	0.0828248	-0.1582	-0.739346	0.406843
Q13873 (BMPR2)	Post-ETT	0.101731	-0.470295	0.673758	0.727414	0.974203	0.0645618	0.0784597	-0.45955	0.639989
Q13873 (BMPR2)	Case	0.282169	0.0847649	0.479573	0.00508549	0.999649	0.807637	0.280522	0.0733357	0.494241
Q13873 (BMPR2)	Control	0.0321022	-0.156524	0.220728	0.738708	0.890975	0.0226159	0.0283906	-0.164903	0.226119
Q13873 (BMPR2)	Interaction	0.250067	-0.0229683	0.523102	0.0726398	0.881507	0.139241	0.258498	-0.030989	0.535633
Q13882 (PTK6)	Pre-ETT	-0.408059	-0.965117	0.148999	0.151081	0.931076	0.187527	-0.397968	-0.966565	0.136415
Q13882 (PTK6)	Post-ETT	-0.233968	-0.791026	0.323091	0.410397	0.963247	0.0935565	-0.238116	-0.798712	0.323244
Q13882 (PTK6)	Case	0.106908	-0.125856	0.339672	0.36801	0.999649	0.0435012	0.101488	-0.134089	0.353205
Q13882 (PTK6)	Control	-0.0671834	-0.289597	0.155231	0.553827	0.80125	0.0341634	-0.0669535	-0.302591	0.160584
Q13882 (PTK6)	Interaction	0.174091	-0.147851	0.496034	0.28921	0.881507	0.0561174	0.178145	-0.15654	0.515501
Q13884 (SNTB1)	Pre-ETT	0.145273	-0.427845	0.71839	0.619325	0.949387	0.0702271	0.14292	-0.426316	0.724398
Q13884 (SNTB1)	Post-ETT	-0.0874949	-0.660613	0.485623	0.764774	0.97805	0.0684061	-0.0932928	-0.704448	0.512714
Q13884 (SNTB1)	Case	0.0144424	-0.386336	0.415221	0.943693	0.999649	0.0462596	0.0158913	-0.409112	0.43985
Q13884 (SNTB1)	Control	0.24721	-0.135747	0.630167	0.205795	0.649962	0.0998289	0.248951	-0.146384	0.662331
Q13884 (SNTB1)	Interaction	-0.232767	-0.787096	0.321561	0.410504	0.881507	0.0696041	-0.237817	-0.837261	0.334766
Q13886 (KLF9)	Pre-ETT	-0.215072	-0.805117	0.374973	0.474974	0.933993	0.0554062	-0.00408302	-0.898351	0.971663
Q13886 (KLF9)	Post-ETT	-0.32233	-0.912375	0.267715	0.284309	0.963247	0.060189	-0.183949	-0.982902	0.836362
Q13886 (KLF9)	Case	-0.0349922	-0.257574	0.18759	0.757986	0.999649	0.0172054	-0.0354847	-0.28155	0.214498
Q13886 (KLF9)	Control	0.0722657	-0.140419	0.28495	0.50544	0.775813	0.0161966	0.0729742	-0.146589	0.304963
Q13886 (KLF9)	Interaction	-0.107258	-0.415117	0.200601	0.494702	0.886726	0.0215594	-0.103351	-0.451323	0.223858
Q13901 (C1D)	Pre-ETT	0.0794548	-0.532682	0.691592	0.799185	0.976424	0.0758942	0.101535	-0.519125	0.691538
Q13901 (C1D)	Post-ETT	0.0217445	-0.590392	0.633881	0.944494	0.997664	0.0673213	0.0369393	-0.561964	0.634
Q13901 (C1D)	Case	-0.0999386	-0.358357	0.158479	0.448462	0.999649	0.0432231	-0.0976351	-0.381376	0.163806
Q13901 (C1D)	Control	-0.0422283	-0.289155	0.204699	0.737486	0.889964	0.0332429	-0.0406317	-0.309706	0.228298
Q13901 (C1D)	Interaction	-0.0577104	-0.415135	0.299715	0.751655	0.940626	0.0368916	-0.0571431	-0.424546	0.339224
Q13905 (RAPGEF1)	Pre-ETT	0.199769	-0.664229	1.06377	0.650424	0.951471	0.0701309	0.17494	-0.621302	1.07719
Q13905 (RAPGEF1)	Post-ETT	0.512843	-0.351155	1.37684	0.244678	0.963247	0.145341	0.505771	-0.345481	1.37321
Q13905 (RAPGEF1)	Case	0.356926	-0.106871	0.820724	0.131468	0.999649	0.110817	0.349772	-0.140904	0.860574
Q13905 (RAPGEF1)	Control	0.0438526	-0.399321	0.487026	0.846222	0.940412	0.0344396	0.0375394	-0.419701	0.504531
Q13905 (RAPGEF1)	Interaction	0.313074	-0.328418	0.954565	0.338799	0.881507	0.0719919	0.311244	-0.346624	0.963911
Q13938 (CAPS)	Pre-ETT	-0.121311	-0.612146	0.369524	0.628096	0.949836	0.0644348	-0.09783	-0.580937	0.364478
Q13938 (CAPS)	Post-ETT	-0.107909	-0.598744	0.382927	0.666547	0.971182	0.0623847	-0.083188	-0.588611	0.412557
Q13938 (CAPS)	Case	0.018375	-0.054439	0.0911891	0.620877	0.999649	0.0111269	0.0180734	-0.0627141	0.0966567
Q13938 (CAPS)	Control	0.00497288	-0.0646033	0.0745491	0.888592	0.959349	0.00966515	0.00505503	-0.0716957	0.0808975
Q13938 (CAPS)	Interaction	0.0134022	-0.087309	0.114113	0.794229	0.95342	0.0114761	0.0131558	-0.0949101	0.12111
Q13946 (PDE7A)	Pre-ETT	0.495235	-1.05959	2.05006	0.532446	0.939659	0.0769067	0.495649	-0.971971	2.04267
Q13946 (PDE7A)	Post-ETT	0.415853	-1.13898	1.97068	0.600132	0.964083	0.0795247	0.439247	-1.09561	2.0357
Q13946 (PDE7A)	Case	0.00200411	-0.355442	0.359451	0.991232	0.999649	0.0156534	0.00221483	-0.381617	0.381573
Q13946 (PDE7A)	Control	0.0813862	-0.260166	0.422938	0.64048	0.84397	0.0173845	0.0855803	-0.285219	0.422701
Q13946 (PDE7A)	Interaction	-0.0793821	-0.573776	0.415012	0.752989	0.940626	0.0207419	-0.0813373	-0.600153	0.44121
Q13951 (CBFB)	Pre-ETT	0.270523	-0.384081	0.925127	0.417952	0.931076	0.0854731	0.276615	-0.393876	0.92711
Q13951 (CBFB)	Post-ETT	0.397343	-0.257261	1.05195	0.234167	0.963247	0.120925	0.39028	-0.255133	1.04867
Q13951 (CBFB)	Case	0.265821	-0.157858	0.6895	0.218809	0.999649	0.0883241	0.269314	-0.188872	0.717364
Q13951 (CBFB)	Control	0.139001	-0.265839	0.543841	0.500979	0.772594	0.0466438	0.138142	-0.277465	0.558979
Q13951 (CBFB)	Interaction	0.12682	-0.459183	0.712823	0.671445	0.920397	0.0505526	0.123075	-0.477943	0.706236
Q13956 (PDE6H)	Pre-ETT	0.0709086	-0.243263	0.38508	0.658225	0.952322	0.0517178	0.0265403	-0.446194	0.418063
Q13956 (PDE6H)	Post-ETT	0.0144566	-0.299715	0.328629	0.928138	0.997657	0.0481309	-0.0283874	-0.499973	0.347084
Q13956 (PDE6H)	Case	-0.090411	-0.161749	-0.0190731	0.0129921	0.999649	0.115234	-0.0906254	-0.169253	-0.00644373
Q13956 (PDE6H)	Control	-0.0339588	-0.102125	0.0342069	0.328859	0.679459	0.0141889	-0.0345985	-0.109631	0.0421322
Q13956 (PDE6H)	Interaction	-0.0564522	-0.155122	0.0422173	0.262134	0.881507	0.0201276	-0.0567786	-0.166455	0.0522128
Q13976 (PRKG1)	Pre-ETT	0.328167	-0.446438	1.10277	0.406339	0.931076	0.0945866	0.309499	-0.472777	1.05494
Q13976 (PRKG1)	Post-ETT	0.159716	-0.614889	0.93432	0.686121	0.974203	0.0701786	0.138219	-0.652347	0.923099
Q13976 (PRKG1)	Case	0.344589	-0.326257	1.01544	0.314049	0.999649	0.0875593	0.340148	-0.342479	1.01781
Q13976 (PRKG1)	Control	0.51304	-0.127976	1.15406	0.116726	0.649962	0.173658	0.512537	-0.12203	1.16473
Q13976 (PRKG1)	Interaction	-0.168451	-1.09632	0.759415	0.721972	0.932062	0.0699619	-0.165544	-1.09666	0.770139
Q14002 (CEACAM7)	Pre-ETT	-0.174959	-0.661958	0.312041	0.481349	0.933993	0.0859872	-0.195542	-0.703114	0.300935
Q14002 (CEACAM7)	Post-ETT	-0.0891657	-0.576165	0.397834	0.719704	0.974203	0.0729299	-0.103268	-0.586159	0.367252
Q14002 (CEACAM7)	Case	0.0388865	-0.0470504	0.124823	0.375141	0.999649	0.0176911	0.0376879	-0.0619516	0.133923
Q14002 (CEACAM7)	Control	-0.0469066	-0.129022	0.0352089	0.262891	0.657113	0.0202801	-0.0460644	-0.13733	0.0441099
Q14002 (CEACAM7)	Interaction	0.085793	-0.0330686	0.204655	0.157162	0.881507	0.0302536	0.086412	-0.0400309	0.215738
Q14005 (IL16)	Pre-ETT	-0.451499	-1.09536	0.192358	0.169315	0.931076	0.146509	-0.447938	-1.1102	0.186108
Q14005 (IL16)	Post-ETT	-0.211322	-0.855178	0.432535	0.52004	0.963247	0.0689126	-0.206961	-0.854301	0.450841
Q14005 (IL16)	Case	0.00773754	-0.303668	0.319143	0.961159	0.999649	0.0256662	-0.00388437	-0.324936	0.329093
Q14005 (IL16)	Control	-0.23244	-0.529998	0.0651185	0.125759	0.649962	0.0912911	-0.230641	-0.550968	0.0798874
Q14005 (IL16)	Interaction	0.240178	-0.190537	0.670892	0.274426	0.881507	0.0637446	0.23602	-0.211126	0.688928
Q14011 (CIRBP)	Pre-ETT	0.344458	-0.306044	0.994961	0.299338	0.931076	0.117176	0.331009	-0.316692	1.01952
Q14011 (CIRBP)	Post-ETT	-0.113648	-0.764151	0.536854	0.732033	0.974203	0.06796	-0.113679	-0.784485	0.562819
Q14011 (CIRBP)	Case	-0.0491057	-0.575482	0.477271	0.854919	0.999649	0.0567337	-0.0374302	-0.60698	0.504166
Q14011 (CIRBP)	Control	0.409001	-0.0939695	0.911971	0.110984	0.649962	0.151236	0.405817	-0.11796	0.946868
Q14011 (CIRBP)	Interaction	-0.458107	-1.18615	0.26994	0.217478	0.881507	0.146894	-0.446846	-1.23225	0.320504
Q14012 (CAMK1)	Pre-ETT	0.0513462	-0.606202	0.708894	0.87836	0.988268	0.0701191	0.0356938	-0.601912	0.696513
Q14012 (CAMK1)	Post-ETT	0.0833017	-0.574246	0.740849	0.803903	0.981517	0.0632258	0.0749419	-0.568241	0.729926
Q14012 (CAMK1)	Case	0.0584679	-0.0923296	0.209265	0.447299	0.999649	0.0220572	0.059642	-0.0982475	0.217534
Q14012 (CAMK1)	Control	0.0265124	-0.11758	0.170604	0.718379	0.881617	0.0157183	0.0254647	-0.129613	0.183448
Q14012 (CAMK1)	Interaction	0.0319555	-0.176617	0.240528	0.763958	0.942171	0.0181207	0.0309696	-0.18947	0.257635
Q14019 (COTL1)	Pre-ETT	0.476214	-0.159328	1.11176	0.141939	0.931076	0.188353	0.476759	-0.155181	1.12044
Q14019 (COTL1)	Post-ETT	-0.0284607	-0.664003	0.607081	0.930059	0.997657	0.0687713	-0.0263922	-0.66715	0.628342
Q14019 (COTL1)	Case	-0.0535292	-0.573289	0.46623	0.840031	0.999649	0.0476462	-0.0383259	-0.602282	0.509204
Q14019 (COTL1)	Control	0.451146	-0.0455019	0.947793	0.0750112	0.649962	0.221825	0.454478	-0.0704782	0.967825
Q14019 (COTL1)	Interaction	-0.504675	-1.22357	0.214219	0.168845	0.881507	0.153694	-0.492054	-1.26001	0.278648
Q14050 (COL9A3)	Pre-ETT	-0.142608	-0.681786	0.396571	0.604185	0.94552	0.062539	-0.143334	-0.721677	0.416866
Q14050 (COL9A3)	Post-ETT	-0.0332271	-0.572406	0.505952	0.903862	0.997644	0.0562305	-0.0337382	-0.578622	0.526406
Q14050 (COL9A3)	Case	0.0885716	-0.161684	0.338828	0.487884	0.999649	0.032945	0.0869285	-0.17399	0.359044
Q14050 (COL9A3)	Control	-0.0208089	-0.259937	0.218319	0.864573	0.950648	0.0253052	-0.0216328	-0.265081	0.228357
Q14050 (COL9A3)	Interaction	0.109381	-0.236756	0.455517	0.535681	0.893004	0.0366617	0.110809	-0.257271	0.463732
Q14088 (RAB33A)	Pre-ETT	0.207997	-0.496122	0.912116	0.562607	0.942902	0.0695801	0.194408	-0.501858	0.895848
Q14088 (RAB33A)	Post-ETT	-0.0392501	-0.743369	0.664869	0.913	0.997644	0.0605141	-0.0510412	-0.767028	0.676588
Q14088 (RAB33A)	Case	-0.131486	-0.399758	0.136785	0.33674	0.999649	0.0380965	-0.134462	-0.417266	0.154614
Q14088 (RAB33A)	Control	0.115761	-0.140581	0.372103	0.376107	0.699329	0.0328686	0.117921	-0.149366	0.389165
Q14088 (RAB33A)	Interaction	-0.247247	-0.6183	0.123807	0.191553	0.881507	0.0585292	-0.246906	-0.642732	0.143265
Q14108 (SCARB2)	Pre-ETT	-0.087904	-0.719574	0.543766	0.785045	0.97413	0.0713129	-0.106473	-0.724122	0.539285
Q14108 (SCARB2)	Post-ETT	-0.140246	-0.771916	0.491424	0.663447	0.970929	0.0806221	-0.161883	-0.808488	0.475509
Q14108 (SCARB2)	Case	-0.201859	-0.672386	0.268667	0.400439	0.999649	0.070858	-0.201427	-0.688304	0.282975
Q14108 (SCARB2)	Control	-0.149517	-0.599121	0.300086	0.514535	0.781419	0.0587221	-0.138911	-0.613719	0.318156
Q14108 (SCARB2)	Interaction	-0.0523418	-0.70314	0.598457	0.874745	0.973689	0.0620092	-0.0578752	-0.753582	0.618512
Q14112 (NID2)	Pre-ETT	-0.146334	-0.770227	0.477559	0.645725	0.951043	0.071521	-0.152469	-0.825689	0.514554
Q14112 (NID2)	Post-ETT	-0.118042	-0.741936	0.505851	0.710763	0.974203	0.0709979	-0.128639	-0.767565	0.530264
Q14112 (NID2)	Case	-0.0557614	-0.337255	0.225733	0.69783	0.999649	0.0311368	-0.057853	-0.34507	0.245561
Q14112 (NID2)	Control	-0.0840534	-0.35303	0.184923	0.540223	0.793517	0.0351288	-0.0867109	-0.359966	0.193017
Q14112 (NID2)	Interaction	0.0282919	-0.36105	0.417634	0.886746	0.975799	0.035025	0.0311484	-0.361216	0.438958
Q14112 (NID2)	Pre-ETT	-0.310819	-0.981548	0.35991	0.363742	0.931076	0.0951424	-0.305283	-1.00622	0.371031
Q14112 (NID2)	Post-ETT	-0.260155	-0.930884	0.410573	0.447129	0.963247	0.0951187	-0.271088	-0.944886	0.430702
Q14112 (NID2)	Case	0.027899	-0.220185	0.275983	0.825549	0.999649	0.0247854	0.0281858	-0.231391	0.299596
Q14112 (NID2)	Control	-0.022765	-0.259817	0.214287	0.850702	0.942535	0.0245927	-0.0217777	-0.2828	0.22789
Q14112 (NID2)	Interaction	0.050664	-0.292467	0.393795	0.772281	0.945044	0.0323918	0.047402	-0.307463	0.429948
Q14117 (DPYS)	Pre-ETT	0.263886	-0.425469	0.95324	0.453088	0.931076	0.0902518	0.271911	-0.41514	0.967891
Q14117 (DPYS)	Post-ETT	0.463763	-0.225592	1.15312	0.187315	0.963247	0.151016	0.470835	-0.22634	1.16531
Q14117 (DPYS)	Case	0.353817	-0.028048	0.735682	0.0693696	0.999649	0.21181	0.362495	-0.0235841	0.771582
Q14117 (DPYS)	Control	0.15394	-0.210944	0.518825	0.408303	0.721586	0.0503151	0.15279	-0.240317	0.55059
Q14117 (DPYS)	Interaction	0.199877	-0.328292	0.728045	0.458259	0.881507	0.0590752	0.20512	-0.347836	0.747894
Q14118 (DAG1)	Pre-ETT	-0.0647932	-0.589454	0.459868	0.808744	0.978197	0.0650655	-0.0590351	-0.599588	0.489195
Q14118 (DAG1)	Post-ETT	0.0909505	-0.433711	0.615612	0.734036	0.974203	0.0707225	0.0844528	-0.450614	0.610765
Q14118 (DAG1)	Case	-0.0350558	-0.359632	0.28952	0.832352	0.999649	0.04021	-0.0372053	-0.375287	0.297792
Q14118 (DAG1)	Control	-0.190799	-0.500942	0.119343	0.227907	0.649962	0.0778552	-0.188067	-0.5019	0.128518
Q14118 (DAG1)	Interaction	0.155744	-0.293186	0.604674	0.496533	0.886726	0.0595116	0.152118	-0.297513	0.596447
Q14118 (DAG1)	Pre-ETT	-0.422985	-0.935955	0.0899856	0.106063	0.927036	0.266491	-0.413283	-0.900092	0.0798074
Q14118 (DAG1)	Post-ETT	-0.407588	-0.920559	0.105382	0.119395	0.963247	0.228088	-0.387575	-0.881882	0.0963691
Q14118 (DAG1)	Case	-0.0549863	-0.136762	0.0267892	0.18754	0.999649	0.0249116	-0.0540825	-0.140877	0.0313102
Q14118 (DAG1)	Control	-0.070383	-0.148522	0.00775619	0.0774939	0.649962	0.038776	-0.0710962	-0.155622	0.015325
Q14118 (DAG1)	Interaction	0.0153967	-0.0977093	0.128503	0.789621	0.952083	0.0131901	0.0151682	-0.112551	0.142081
Q14126 (DSG2)	Pre-ETT	0.197476	-0.271498	0.666451	0.4092	0.931076	0.0706496	0.192082	-0.287277	0.689227
Q14126 (DSG2)	Post-ETT	0.414757	-0.0542174	0.883732	0.083029	0.963247	0.230714	0.42692	-0.0865059	0.900975
Q14126 (DSG2)	Case	0.0462644	-0.245228	0.337757	0.755742	0.999649	0.0317002	0.044901	-0.256526	0.352685
Q14126 (DSG2)	Control	-0.171017	-0.449547	0.107514	0.228818	0.649962	0.0606358	-0.169144	-0.461337	0.116668
Q14126 (DSG2)	Interaction	0.217281	-0.18589	0.620452	0.290839	0.881507	0.0649466	0.214494	-0.20562	0.632342
Q14126 (DSG2)	Pre-ETT	0.0982563	-0.366311	0.562823	0.678483	0.955696	0.0542235	0.102745	-0.372839	0.563669
Q14126 (DSG2)	Post-ETT	0.267894	-0.196673	0.732461	0.258384	0.963247	0.0942111	0.26894	-0.206649	0.716334
Q14126 (DSG2)	Case	0.0080431	-0.133838	0.149924	0.91153	0.999649	0.015818	0.00487588	-0.144621	0.159439
Q14126 (DSG2)	Control	-0.161594	-0.297167	-0.0260221	0.0194827	0.649962	0.169073	-0.160812	-0.302694	-0.0103603
Q14126 (DSG2)	Interaction	0.169637	-0.0266025	0.365877	0.0902142	0.881507	0.0697297	0.169666	-0.0503122	0.376035
Q14129 (DGCR6)	Pre-ETT	-0.0706713	-0.497011	0.355668	0.745264	0.964663	0.0590308	-0.0816097	-0.487282	0.352135
Q14129 (DGCR6)	Post-ETT	-0.0186281	-0.444967	0.407711	0.931755	0.997657	0.0557104	-0.0054718	-0.459395	0.39361
Q14129 (DGCR6)	Case	0.0514132	-0.0282752	0.131102	0.206042	0.999649	0.0258242	0.0529158	-0.0370624	0.138637
Q14129 (DGCR6)	Control	-0.000630105	-0.076775	0.0755148	0.98706	0.996041	0.0116667	0.000200355	-0.0860683	0.0873654
Q14129 (DGCR6)	Interaction	0.0520433	-0.058176	0.162263	0.354729	0.881507	0.0200033	0.0514854	-0.0692626	0.171373
Q14135 (VGLL4)	Pre-ETT	0.068222	-0.587374	0.723818	0.838388	0.984928	0.0685382	0.0789261	-0.575711	0.744271
Q14135 (VGLL4)	Post-ETT	0.171298	-0.484297	0.826894	0.608572	0.965043	0.0734728	0.186699	-0.505054	0.855205
Q14135 (VGLL4)	Case	0.00165773	-0.465517	0.468833	0.994451	0.999649	0.0474177	0.005189	-0.490099	0.486501
Q14135 (VGLL4)	Control	-0.101419	-0.54782	0.344983	0.656112	0.852273	0.0491522	-0.0993096	-0.565574	0.37181
Q14135 (VGLL4)	Interaction	0.103076	-0.543087	0.749239	0.754543	0.940626	0.0601405	0.10111	-0.562012	0.768377
Q14141 (SEPTIN6)	Pre-ETT	0.118178	-0.487252	0.723608	0.702032	0.957521	0.0711476	0.110952	-0.480388	0.706736
Q14141 (SEPTIN6)	Post-ETT	0.216838	-0.388592	0.822267	0.482697	0.963247	0.0900233	0.21061	-0.394127	0.813401
Q14141 (SEPTIN6)	Case	0.0629919	-0.149086	0.27507	0.560463	0.999649	0.0315725	0.0630978	-0.157573	0.282527
Q14141 (SEPTIN6)	Control	-0.0356677	-0.238315	0.16698	0.730117	0.887216	0.0247667	-0.0344921	-0.253921	0.179325
Q14141 (SEPTIN6)	Interaction	0.0986596	-0.194671	0.391991	0.509755	0.886817	0.0373833	0.0989454	-0.217486	0.416343
Q14145 (KEAP1)	Pre-ETT	0.397368	-0.453892	1.24863	0.360239	0.931076	0.0944324	0.401674	-0.447527	1.28808
Q14145 (KEAP1)	Post-ETT	0.792799	-0.0584598	1.64406	0.067946	0.956598	0.282261	0.764853	-0.0809717	1.69516
Q14145 (KEAP1)	Case	0.523607	-0.0863677	1.13358	0.092482	0.999649	0.156561	0.52953	-0.114902	1.15997
Q14145 (KEAP1)	Control	0.128175	-0.454676	0.711026	0.666456	0.857976	0.0402316	0.118301	-0.445331	0.733889
Q14145 (KEAP1)	Interaction	0.395432	-0.448241	1.2391	0.358284	0.881507	0.0750087	0.391704	-0.49166	1.25426
Q14145 (KEAP1)	Pre-ETT	-0.105522	-0.664914	0.453871	0.711591	0.957954	0.0672925	-0.0948458	-0.690283	0.497142
Q14145 (KEAP1)	Post-ETT	0.0207305	-0.538662	0.580123	0.942097	0.997657	0.064227	0.0284835	-0.572722	0.615219
Q14145 (KEAP1)	Case	0.197635	-0.0552196	0.45049	0.125538	0.999649	0.103706	0.197368	-0.0667949	0.451798
Q14145 (KEAP1)	Control	0.0713827	-0.170228	0.312994	0.562548	0.804899	0.0344488	0.0722078	-0.184639	0.32773
Q14145 (KEAP1)	Interaction	0.126252	-0.223478	0.475983	0.479228	0.885872	0.0503437	0.12769	-0.224831	0.48877
Q14155 (ARHGEF7)	Pre-ETT	-0.136097	-0.736967	0.464773	0.657091	0.952322	0.0737126	-0.127468	-0.711716	0.462835
Q14155 (ARHGEF7)	Post-ETT	0.118614	-0.482255	0.719484	0.698826	0.974203	0.0670089	0.114251	-0.48006	0.716192
Q14155 (ARHGEF7)	Case	0.309404	-0.079636	0.698445	0.119053	0.999649	0.141639	0.313328	-0.0938094	0.702444
Q14155 (ARHGEF7)	Control	0.0546928	-0.317048	0.426434	0.77307	0.90689	0.0431035	0.0522809	-0.328443	0.441363
Q14155 (ARHGEF7)	Interaction	0.254712	-0.283381	0.792804	0.353528	0.881507	0.074944	0.262256	-0.294616	0.814577
Q14162 (SCARF1)	Pre-ETT	-0.050306	-0.605615	0.505003	0.859072	0.986631	0.061332	-0.0509542	-0.613285	0.534606
Q14162 (SCARF1)	Post-ETT	0.0708405	-0.484469	0.62615	0.802563	0.981517	0.0660774	0.0862305	-0.480353	0.625852
Q14162 (SCARF1)	Case	0.0498656	-0.127417	0.227148	0.581432	0.999649	0.0235665	0.049351	-0.142108	0.238911
Q14162 (SCARF1)	Control	-0.0712809	-0.24068	0.0981186	0.409528	0.722596	0.0273644	-0.0694373	-0.250556	0.109527
Q14162 (SCARF1)	Interaction	0.121147	-0.124058	0.366351	0.332872	0.881507	0.0371757	0.118972	-0.138446	0.370244
Q14165 (MLEC)	Pre-ETT	0.296166	-0.425151	1.01748	0.420968	0.931076	0.0868502	0.277266	-0.45295	0.976197
Q14165 (MLEC)	Post-ETT	-0.245578	-0.966896	0.475739	0.50459	0.963247	0.0833263	-0.246067	-1.01796	0.474441
Q14165 (MLEC)	Case	-0.124497	-0.780184	0.53119	0.709787	0.999649	0.0641482	-0.134044	-0.773839	0.543864
Q14165 (MLEC)	Control	0.417248	-0.209286	1.04378	0.191803	0.649962	0.139856	0.407075	-0.261712	1.03619
Q14165 (MLEC)	Interaction	-0.541745	-1.44865	0.365159	0.24168	0.881507	0.141826	-0.526471	-1.42769	0.430334
Q14166 (TTLL12)	Pre-ETT	0.313006	-0.36705	0.993062	0.367003	0.931076	0.0925854	0.297347	-0.392538	1.01812
Q14166 (TTLL12)	Post-ETT	-0.155014	-0.83507	0.525042	0.655048	0.970834	0.0727156	-0.157293	-0.859364	0.512115
Q14166 (TTLL12)	Case	-0.0278419	-0.662321	0.606637	0.931461	0.999649	0.0573228	-0.0284157	-0.691074	0.618236
Q14166 (TTLL12)	Control	0.440178	-0.166088	1.04644	0.154728	0.649962	0.14803	0.436294	-0.185206	1.03274
Q14166 (TTLL12)	Interaction	-0.46802	-1.34559	0.409546	0.295893	0.881507	0.110964	-0.45259	-1.34305	0.429366
Q14168 (MPP2)	Pre-ETT	0.495276	-0.379375	1.36993	0.267068	0.931076	0.130637	0.483031	-0.37401	1.33607
Q14168 (MPP2)	Post-ETT	0.462075	-0.412576	1.33673	0.300463	0.963247	0.112426	0.445003	-0.399679	1.33007
Q14168 (MPP2)	Case	-0.128678	-0.290461	0.0331044	0.119018	0.999649	0.0396777	-0.128394	-0.307832	0.054795
Q14168 (MPP2)	Control	-0.0954767	-0.250065	0.0591119	0.226084	0.649962	0.0223339	-0.0938452	-0.26169	0.0738375
Q14168 (MPP2)	Interaction	-0.0332015	-0.256967	0.190564	0.771196	0.944398	0.0158917	-0.0314145	-0.272965	0.201571
Q14184 (DOC2B)	Pre-ETT	-0.00161658	-0.604561	0.601327	0.995807	0.999477	0.0664365	0.0171135	-0.613614	0.601426
Q14184 (DOC2B)	Post-ETT	-0.0800984	-0.683042	0.522846	0.794577	0.980606	0.0778103	-0.0906149	-0.677276	0.480684
Q14184 (DOC2B)	Case	0.0141791	-0.174038	0.202396	0.882617	0.999649	0.0233377	0.0151509	-0.187746	0.222788
Q14184 (DOC2B)	Control	0.092661	-0.0871865	0.272508	0.312585	0.674101	0.0363774	0.0955445	-0.0862986	0.281237
Q14184 (DOC2B)	Interaction	-0.0784818	-0.33881	0.181846	0.554604	0.895928	0.0294556	-0.078052	-0.342201	0.179834
Q14194 (CRMP1)	Pre-ETT	0.190324	-0.706133	1.08678	0.677327	0.955696	0.0732819	0.200689	-0.653183	1.06422
Q14194 (CRMP1)	Post-ETT	0.222261	-0.674197	1.11872	0.627011	0.966638	0.0736317	0.202417	-0.658776	1.05365
Q14194 (CRMP1)	Case	-0.0618111	-0.189663	0.066041	0.343354	0.999649	0.0174507	-0.0633636	-0.211696	0.0839347
Q14194 (CRMP1)	Control	-0.0937476	-0.215915	0.0284193	0.132575	0.649962	0.0274647	-0.0931423	-0.23084	0.0405562
Q14194 (CRMP1)	Interaction	0.0319365	-0.144899	0.208772	0.723362	0.93233	0.0133836	0.0322808	-0.163132	0.221639
Q14195 (DPYSL3)	Pre-ETT	0.0659449	-0.614213	0.746103	0.849287	0.986541	0.0780499	0.082107	-0.612396	0.748889
Q14195 (DPYSL3)	Post-ETT	-0.145049	-0.825208	0.535109	0.675962	0.972511	0.0664712	-0.140531	-0.841699	0.543532
Q14195 (DPYSL3)	Case	0.0325131	-0.584299	0.649325	0.917715	0.999649	0.0590108	0.0360158	-0.602048	0.661297
Q14195 (DPYSL3)	Control	0.243508	-0.345877	0.832892	0.418072	0.726532	0.0780481	0.243614	-0.366489	0.86892
Q14195 (DPYSL3)	Interaction	-0.210994	-1.06412	0.642135	0.627865	0.910068	0.078975	-0.223716	-1.11295	0.656608
Q14197 (MRPL58)	Pre-ETT	0.165726	-0.560222	0.891674	0.654559	0.952322	0.0786907	0.182571	-0.548492	0.90839
Q14197 (MRPL58)	Post-ETT	0.430627	-0.295321	1.15658	0.244977	0.963247	0.13118	0.416762	-0.311637	1.13987
Q14197 (MRPL58)	Case	0.180033	-0.146047	0.506114	0.279198	0.999649	0.0529854	0.178629	-0.142149	0.521403
Q14197 (MRPL58)	Control	-0.0848684	-0.396449	0.226712	0.593441	0.818438	0.0330555	-0.0781889	-0.403263	0.250611
Q14197 (MRPL58)	Interaction	0.264902	-0.186109	0.715913	0.249655	0.881507	0.067669	0.254826	-0.210587	0.723506
Q14206 (RCAN2)	Pre-ETT	0.129045	-0.891719	1.14981	0.804305	0.977952	0.0611255	0.116316	-0.854569	1.07138
Q14206 (RCAN2)	Post-ETT	-0.0231497	-1.04391	0.997615	0.964546	0.998962	0.0586018	-0.0370844	-1.03617	0.995028
Q14206 (RCAN2)	Case	-0.236104	-0.436116	-0.0360922	0.0206875	0.999649	0.147111	-0.235592	-0.452203	-0.0179233
Q14206 (RCAN2)	Control	-0.0839091	-0.275027	0.107209	0.389509	0.708979	0.0181578	-0.0881458	-0.294143	0.12337
Q14206 (RCAN2)	Interaction	-0.152195	-0.428837	0.124447	0.28091	0.881507	0.0254841	-0.148244	-0.440331	0.15646
Q14210 (LY6D)	Pre-ETT	-0.20128	-0.715441	0.312881	0.44292	0.931076	0.0828889	-0.198784	-0.738096	0.33276
Q14210 (LY6D)	Post-ETT	0.00311334	-0.511048	0.517275	0.990531	0.998962	0.0582303	0.00371604	-0.516609	0.517558
Q14210 (LY6D)	Case	0.268673	-0.0229756	0.560322	0.0709869	0.999649	0.166261	0.26502	-0.035274	0.564996
Q14210 (LY6D)	Control	0.0642799	-0.2144	0.34296	0.65121	0.850429	0.0384906	0.070755	-0.230472	0.370861
Q14210 (LY6D)	Interaction	0.204393	-0.198994	0.607781	0.320662	0.881507	0.0663754	0.192689	-0.232617	0.625303
Q14213 (EBI3)	Pre-ETT	-0.101356	-0.824628	0.621915	0.783576	0.973606	0.0683383	-0.110019	-0.853886	0.655609
Q14213 (EBI3)	Post-ETT	0.146892	-0.576379	0.870164	0.690588	0.974203	0.0770696	0.143053	-0.603421	0.886713
Q14213 (EBI3)	Case	0.142682	-0.0950362	0.3804	0.239435	0.999649	0.043317	0.143437	-0.103135	0.401027
Q14213 (EBI3)	Control	-0.105567	-0.332714	0.121581	0.362351	0.694729	0.0317532	-0.108123	-0.344971	0.136795
Q14213 (EBI3)	Interaction	0.248249	-0.0805457	0.577043	0.13892	0.881507	0.0708151	0.248755	-0.0957307	0.609054
Q14232 (EIF2B1)	Pre-ETT	0.232656	-0.432688	0.897999	0.49312	0.933993	0.0809584	0.239116	-0.439478	0.914522
Q14232 (EIF2B1)	Post-ETT	-0.167687	-0.833031	0.497656	0.621326	0.966638	0.0647075	-0.144731	-0.813137	0.550401
Q14232 (EIF2B1)	Case	0.0827761	-0.521863	0.687416	0.788451	0.999649	0.0589642	0.0786869	-0.501848	0.680145
Q14232 (EIF2B1)	Control	0.483119	-0.0946339	1.06087	0.101228	0.649962	0.240166	0.483316	-0.0719035	1.05793
Q14232 (EIF2B1)	Interaction	-0.400343	-1.23664	0.435951	0.348113	0.881507	0.0980894	-0.406242	-1.21025	0.445929
Q14240 (EIF4A2)	Pre-ETT	0.319351	-0.365595	1.0043	0.360812	0.931076	0.102914	0.328565	-0.374453	1.0242
Q14240 (EIF4A2)	Post-ETT	-0.373484	-1.05843	0.311463	0.285197	0.963247	0.11258	-0.375018	-1.10104	0.380187
Q14240 (EIF4A2)	Case	-0.229009	-0.870188	0.41217	0.483904	0.999649	0.0797102	-0.233917	-0.868981	0.415864
Q14240 (EIF4A2)	Control	0.463826	-0.148842	1.07649	0.13786	0.649962	0.169385	0.464057	-0.155751	1.0715
Q14240 (EIF4A2)	Interaction	-0.692835	-1.57967	0.193998	0.125716	0.881507	0.245504	-0.6882	-1.57183	0.220234
Q14242 (SELPLG)	Pre-ETT	-0.068591	-0.717967	0.580785	0.835992	0.984928	0.0618138	-0.0843365	-0.74843	0.565231
Q14242 (SELPLG)	Post-ETT	0.132394	-0.516983	0.78177	0.689456	0.974203	0.0646154	0.120276	-0.529615	0.77606
Q14242 (SELPLG)	Case	0.03785	-0.224651	0.300352	0.777478	0.999649	0.0250466	0.0337667	-0.23609	0.30924
Q14242 (SELPLG)	Control	-0.163135	-0.413963	0.0876943	0.202407	0.649962	0.0458456	-0.157655	-0.413436	0.103109
Q14242 (SELPLG)	Interaction	0.200985	-0.162089	0.564058	0.277936	0.881507	0.051108	0.196239	-0.181011	0.571685
Q14242 (SELPLG)	Pre-ETT	-0.0938124	-0.667661	0.480036	0.748655	0.965823	0.071161	-0.0992515	-0.664157	0.479041
Q14242 (SELPLG)	Post-ETT	-0.0509467	-0.624795	0.522902	0.86186	0.987036	0.06694	-0.043346	-0.631673	0.517609
Q14242 (SELPLG)	Case	0.135102	-0.196137	0.466341	0.424054	0.999649	0.0576956	0.139695	-0.198092	0.478444
Q14242 (SELPLG)	Control	0.0922364	-0.224274	0.408746	0.567887	0.808977	0.0435282	0.0955043	-0.232515	0.422325
Q14242 (SELPLG)	Interaction	0.0428657	-0.415281	0.501012	0.854499	0.967979	0.0468288	0.0376239	-0.435877	0.503264
Q14289 (PTK2B)	Pre-ETT	-0.086788	-0.709763	0.536187	0.784817	0.97413	0.0672734	-0.104351	-0.724922	0.512125
Q14289 (PTK2B)	Post-ETT	-0.342685	-0.96566	0.280291	0.280975	0.963247	0.124373	-0.360939	-0.972915	0.288724
Q14289 (PTK2B)	Case	-0.0588856	-0.469451	0.35168	0.778627	0.999649	0.0460486	-0.053744	-0.470935	0.393493
Q14289 (PTK2B)	Control	0.197011	-0.195298	0.58932	0.324987	0.678044	0.0639494	0.189047	-0.213968	0.602558
Q14289 (PTK2B)	Interaction	-0.255897	-0.823761	0.311968	0.377119	0.881507	0.0766648	-0.253982	-0.843442	0.339748
Q14289 (PTK2B)	Pre-ETT	0.493325	-0.140129	1.12678	0.126912	0.927036	0.18759	0.495967	-0.133898	1.15316
Q14289 (PTK2B)	Post-ETT	0.498082	-0.135372	1.13154	0.12329	0.963247	0.186563	0.476264	-0.153005	1.10648
Q14289 (PTK2B)	Case	0.191401	-0.228878	0.61168	0.372074	0.999649	0.0592594	0.19525	-0.222013	0.630163
Q14289 (PTK2B)	Control	0.186644	-0.214946	0.588234	0.362339	0.694729	0.0611661	0.193315	-0.232921	0.620714
Q14289 (PTK2B)	Interaction	0.00475683	-0.576543	0.586056	0.987204	0.99522	0.0493649	0.0104803	-0.598325	0.612222
Q14314 (FGL2)	Pre-ETT	0.291115	-0.307791	0.890021	0.340744	0.931076	0.0988272	0.28728	-0.324164	0.883096
Q14314 (FGL2)	Post-ETT	0.0890773	-0.509828	0.687983	0.77066	0.97824	0.0651124	0.0878633	-0.530058	0.68594
Q14314 (FGL2)	Case	0.14138	-0.379482	0.662241	0.594725	0.999649	0.0611425	0.138233	-0.383635	0.683955
Q14314 (FGL2)	Control	0.343417	-0.154283	0.841117	0.17625	0.649962	0.117244	0.336455	-0.15184	0.846532
Q14314 (FGL2)	Interaction	-0.202038	-0.922456	0.51838	0.582551	0.90386	0.0716968	-0.195414	-0.929009	0.515761
Q14320 (FAM50A)	Pre-ETT	0.396578	-0.424736	1.21789	0.343953	0.931076	0.105013	0.418407	-0.426593	1.21832
Q14320 (FAM50A)	Post-ETT	0.257747	-0.563568	1.07906	0.538502	0.963247	0.0792223	0.277747	-0.570251	1.09863
Q14320 (FAM50A)	Case	0.203017	-0.588252	0.994285	0.615055	0.999649	0.0678662	0.194738	-0.58711	0.987673
Q14320 (FAM50A)	Control	0.341848	-0.414235	1.09793	0.375531	0.698931	0.0856802	0.348949	-0.405795	1.08613
Q14320 (FAM50A)	Interaction	-0.138832	-1.23326	0.955594	0.803648	0.953976	0.0757305	-0.16446	-1.19155	0.932063
Q14324 (MYBPC2)	Pre-ETT	0.203588	-0.571578	0.978754	0.60672	0.94552	0.0759643	0.191469	-0.589893	0.994249
Q14324 (MYBPC2)	Post-ETT	0.0941362	-0.68103	0.869302	0.811867	0.983034	0.0674976	0.0898176	-0.696441	0.865989
Q14324 (MYBPC2)	Case	0.0874679	-0.46202	0.636955	0.755049	0.999649	0.0503912	0.0900417	-0.472963	0.643943
Q14324 (MYBPC2)	Control	0.19692	-0.328134	0.721973	0.462291	0.751296	0.0615333	0.201694	-0.365992	0.753523
Q14324 (MYBPC2)	Interaction	-0.109452	-0.869464	0.65056	0.777743	0.946677	0.0537804	-0.103968	-0.930098	0.680361
Q14331 (FRG1)	Pre-ETT	0.525323	-0.25106	1.30171	0.184784	0.931076	0.193809	0.556109	-0.190487	1.31578
Q14331 (FRG1)	Post-ETT	0.675439	-0.100943	1.45182	0.0881694	0.963247	0.349673	0.702759	-0.0681294	1.43916
Q14331 (FRG1)	Case	0.292899	0.0450979	0.540699	0.0205221	0.999649	0.285868	0.288061	0.0284994	0.555982
Q14331 (FRG1)	Control	0.142782	-0.0939994	0.379564	0.237252	0.649962	0.0386086	0.138679	-0.0942259	0.382607
Q14331 (FRG1)	Interaction	0.150116	-0.192624	0.492856	0.390649	0.881507	0.0384853	0.149054	-0.198131	0.508898
Q14332 (FZD2)	Pre-ETT	-0.383159	-0.999029	0.232711	0.222701	0.931076	0.118811	-0.389323	-1.00102	0.190595
Q14332 (FZD2)	Post-ETT	-0.0469204	-0.66279	0.568949	0.8813	0.992941	0.0561653	-0.0539383	-0.658993	0.539506
Q14332 (FZD2)	Case	0.112286	-0.309472	0.534045	0.601803	0.999649	0.0422607	0.104183	-0.329217	0.555831
Q14332 (FZD2)	Control	-0.223952	-0.626956	0.179052	0.276081	0.659358	0.0635236	-0.221761	-0.626399	0.196513
Q14332 (FZD2)	Interaction	0.336239	-0.247107	0.919585	0.258596	0.881507	0.08985	0.334106	-0.272243	0.953327
Q14376 (GALE)	Pre-ETT	0.588006	-0.0303291	1.20634	0.0623458	0.925713	0.333754	0.580125	-0.0372089	1.1847
Q14376 (GALE)	Post-ETT	0.567249	-0.0510854	1.18558	0.0721713	0.960688	0.332155	0.546274	-0.0721986	1.17894
Q14376 (GALE)	Case	-0.00308908	-0.370867	0.364689	0.986866	0.999649	0.0343284	-0.00227877	-0.373002	0.370162
Q14376 (GALE)	Control	0.0176672	-0.333757	0.369091	0.921509	0.970621	0.0363898	0.0130168	-0.364223	0.392971
Q14376 (GALE)	Interaction	-0.0207563	-0.529441	0.487928	0.936258	0.984278	0.0448905	-0.0167093	-0.551353	0.52869
Q14392 (LRRC32)	Pre-ETT	-0.30566	-0.786425	0.175105	0.212727	0.931076	0.122777	-0.312286	-0.781205	0.207593
Q14392 (LRRC32)	Post-ETT	-0.0162022	-0.496967	0.464563	0.947336	0.997664	0.0531824	-0.0213182	-0.499379	0.460887
Q14392 (LRRC32)	Case	0.0430055	-0.226318	0.312329	0.754306	0.999649	0.0316003	0.0434781	-0.24406	0.327803
Q14392 (LRRC32)	Control	-0.246452	-0.503799	0.0108949	0.0605197	0.649962	0.150511	-0.246476	-0.530232	0.0225199
Q14392 (LRRC32)	Interaction	0.289458	-0.0830506	0.661966	0.127761	0.881507	0.103894	0.289615	-0.106119	0.68379
Q14393 (GAS6)	Pre-ETT	-0.355188	-1.04798	0.337602	0.314965	0.931076	0.0982488	-0.35994	-1.04147	0.325734
Q14393 (GAS6)	Post-ETT	-0.190537	-0.883327	0.502253	0.589856	0.963247	0.0747982	-0.183179	-0.916209	0.476313
Q14393 (GAS6)	Case	0.133482	-0.131914	0.398879	0.324244	0.999649	0.0412562	0.131062	-0.132465	0.424119
Q14393 (GAS6)	Control	-0.0311692	-0.284764	0.222426	0.809634	0.923768	0.0241616	-0.0334926	-0.301217	0.233102
Q14393 (GAS6)	Interaction	0.164652	-0.202425	0.531729	0.379327	0.881507	0.0432617	0.160792	-0.209654	0.555939
Q14397 (GCKR)	Pre-ETT	0.0159482	-0.443406	0.475303	0.945748	0.99321	0.0589646	-0.0083762	-0.508151	0.464211
Q14397 (GCKR)	Post-ETT	0.0630566	-0.396298	0.522411	0.787892	0.979979	0.0607378	0.0359724	-0.44752	0.504451
Q14397 (GCKR)	Case	0.0723656	-0.117003	0.261735	0.453868	0.999649	0.0303206	0.0703728	-0.130919	0.269833
Q14397 (GCKR)	Control	0.0252573	-0.155691	0.206206	0.784409	0.912003	0.023102	0.0269314	-0.166424	0.214382
Q14397 (GCKR)	Interaction	0.0471083	-0.214813	0.30903	0.724454	0.932677	0.0305737	0.0482427	-0.23547	0.320146
Q14432 (PDE3A)	Pre-ETT	-0.113928	-0.559278	0.331422	0.616094	0.948446	0.0667211	-0.113808	-0.591796	0.359428
Q14432 (PDE3A)	Post-ETT	-0.00421057	-0.449561	0.441139	0.985216	0.998962	0.0623024	-0.015234	-0.506115	0.456661
Q14432 (PDE3A)	Case	0.0694146	-0.111588	0.250417	0.452262	0.999649	0.0308281	0.0685642	-0.12008	0.257895
Q14432 (PDE3A)	Control	-0.0403033	-0.213257	0.13265	0.647866	0.847406	0.0267556	-0.0381057	-0.230153	0.145893
Q14432 (PDE3A)	Interaction	0.109718	-0.140632	0.360067	0.390356	0.881507	0.0423773	0.11072	-0.157703	0.382304
Q14435 (GALNT3)	Pre-ETT	-0.148212	-0.701738	0.405314	0.599722	0.945436	0.0794285	-0.154976	-0.697762	0.375097
Q14435 (GALNT3)	Post-ETT	-0.133223	-0.686748	0.420303	0.637124	0.969033	0.0777167	-0.156068	-0.687209	0.417371
Q14435 (GALNT3)	Case	-0.0216111	-0.128874	0.0856516	0.692924	0.999649	0.0161841	-0.0218163	-0.144744	0.0963121
Q14435 (GALNT3)	Control	-0.0366007	-0.139094	0.0658924	0.483983	0.76344	0.0180885	-0.0363979	-0.146911	0.0709776
Q14435 (GALNT3)	Interaction	0.0149896	-0.133369	0.163348	0.843023	0.963736	0.0184704	0.0184015	-0.146271	0.176828
Q14449 (GRB14)	Pre-ETT	-0.0877523	-0.630881	0.455376	0.751496	0.966761	0.0532943	-0.0852856	-0.639289	0.479549
Q14449 (GRB14)	Post-ETT	-0.028611	-0.57174	0.514518	0.917767	0.997657	0.0514758	-0.0178826	-0.553506	0.53532
Q14449 (GRB14)	Case	0.260534	-0.196136	0.717205	0.263492	0.999649	0.0734008	0.251692	-0.194386	0.732479
Q14449 (GRB14)	Control	0.201393	-0.234971	0.637757	0.365692	0.696503	0.0653144	0.197529	-0.261425	0.639842
Q14449 (GRB14)	Interaction	0.0591413	-0.572493	0.690775	0.854393	0.967979	0.0529673	0.0592043	-0.58369	0.70265
Q14451 (GRB7)	Pre-ETT	-0.075601	-0.682167	0.530965	0.80701	0.978197	0.0614287	-0.0724975	-0.682187	0.535992
Q14451 (GRB7)	Post-ETT	0.124757	-0.481809	0.731324	0.686859	0.974203	0.066652	0.127748	-0.495181	0.731854
Q14451 (GRB7)	Case	0.246975	-0.164816	0.658767	0.239793	0.999649	0.0866871	0.247939	-0.183332	0.684882
Q14451 (GRB7)	Control	0.046617	-0.346864	0.440098	0.81638	0.926454	0.0420551	0.0482784	-0.339433	0.454772
Q14451 (GRB7)	Interaction	0.200358	-0.369202	0.769919	0.490527	0.886726	0.060013	0.198156	-0.378559	0.752488
Q14457 (BECN1)	Pre-ETT	0.0375865	-0.514061	0.589234	0.893765	0.988944	0.0623488	0.0303369	-0.53081	0.600436
Q14457 (BECN1)	Post-ETT	0.0774691	-0.474179	0.629117	0.78313	0.979571	0.0671607	0.0636748	-0.48709	0.618197
Q14457 (BECN1)	Case	-0.128492	-0.430148	0.173164	0.403797	0.999649	0.0528454	-0.129715	-0.432404	0.184797
Q14457 (BECN1)	Control	-0.168375	-0.456617	0.119867	0.252251	0.653326	0.0667327	-0.16427	-0.468871	0.131375
Q14457 (BECN1)	Interaction	0.0398826	-0.377346	0.457111	0.851385	0.966336	0.0472908	0.03502	-0.418268	0.45555
Q14457 (BECN1)	Pre-ETT	-0.126804	-0.736739	0.483132	0.683662	0.956665	0.0713424	-0.114514	-0.721654	0.508792
Q14457 (BECN1)	Post-ETT	-0.0334068	-0.643342	0.576529	0.914512	0.997644	0.0599017	-0.0268326	-0.650578	0.550098
Q14457 (BECN1)	Case	0.0219182	-0.159153	0.202989	0.812464	0.999649	0.0193979	0.0189889	-0.170889	0.206076
Q14457 (BECN1)	Control	-0.0714788	-0.244498	0.101541	0.418106	0.726532	0.0236666	-0.0720904	-0.258561	0.11258
Q14457 (BECN1)	Interaction	0.093397	-0.157048	0.343842	0.464828	0.882279	0.0290829	0.0984343	-0.175	0.36449
Q14469 (HES1)	Pre-ETT	0.0443838	-0.634835	0.723603	0.89809	0.989546	0.0678008	0.0537404	-0.641709	0.773464
Q14469 (HES1)	Post-ETT	0.294594	-0.384625	0.973813	0.395279	0.963247	0.0898691	0.281532	-0.384183	0.970915
Q14469 (HES1)	Case	0.436587	-0.0195666	0.89274	0.0606701	0.999649	0.241642	0.435005	-0.0377575	0.897581
Q14469 (HES1)	Control	0.186377	-0.249493	0.622246	0.401988	0.719016	0.0598269	0.186723	-0.257171	0.639955
Q14469 (HES1)	Interaction	0.25021	-0.380708	0.881128	0.436992	0.881507	0.0693009	0.234797	-0.408119	0.886524
Q14493 (SLBP)	Pre-ETT	0.718999	0.0368444	1.40115	0.038845	0.925713	0.472202	0.708779	0.00835561	1.4029
Q14493 (SLBP)	Post-ETT	0.530176	-0.151979	1.21233	0.127684	0.963247	0.156836	0.520819	-0.146221	1.21722
Q14493 (SLBP)	Case	0.0717779	-0.521338	0.664894	0.812508	0.999649	0.0508841	0.0691449	-0.530333	0.672818
Q14493 (SLBP)	Control	0.260601	-0.306141	0.827343	0.367463	0.697459	0.0835847	0.26862	-0.323459	0.83315
Q14493 (SLBP)	Interaction	-0.188823	-1.00918	0.631533	0.651896	0.915988	0.0718185	-0.19437	-1.02465	0.660401
Q14494 (NFE2L1)	Pre-ETT	0.47462	-0.0959933	1.04523	0.10305	0.927036	0.246127	0.494456	-0.106363	1.16038
Q14494 (NFE2L1)	Post-ETT	0.214336	-0.356277	0.784949	0.461603	0.963247	0.0856492	0.250369	-0.373784	0.883298
Q14494 (NFE2L1)	Case	-0.145139	-0.375305	0.0850276	0.216489	0.999649	0.0465359	-0.145517	-0.395157	0.0953244
Q14494 (NFE2L1)	Control	0.115145	-0.104786	0.335076	0.304826	0.670771	0.0373022	0.117093	-0.114864	0.339496
Q14494 (NFE2L1)	Interaction	-0.260284	-0.578633	0.0580657	0.109051	0.881507	0.0969527	-0.261967	-0.593852	0.0694529
Q14498 (RBM39)	Pre-ETT	-0.272491	-0.813253	0.268271	0.323334	0.931076	0.115458	-0.292353	-0.85286	0.232883
Q14498 (RBM39)	Post-ETT	-0.191887	-0.732649	0.348875	0.486751	0.963247	0.0821609	-0.204953	-0.748466	0.31012
Q14498 (RBM39)	Case	0.0126919	-0.124582	0.149966	0.856201	0.999649	0.0174121	0.0116657	-0.13701	0.162392
Q14498 (RBM39)	Control	-0.0679119	-0.199082	0.0632582	0.310225	0.673593	0.0265523	-0.0660274	-0.203861	0.0708294
Q14498 (RBM39)	Interaction	0.0806038	-0.109264	0.270472	0.405378	0.881507	0.0280945	0.0823503	-0.129273	0.279827
Q14507 (EDDM3A)	Pre-ETT	1.07334	0.0633998	2.08328	0.037251	0.919675	0.577081	1.06412	0.0572726	2.05131
Q14507 (EDDM3A)	Post-ETT	0.898308	-0.111633	1.90825	0.0812775	0.963247	0.305091	0.896423	-0.14119	1.9347
Q14507 (EDDM3A)	Case	0.266211	-0.317357	0.849779	0.371272	0.999649	0.0561374	0.262783	-0.341728	0.85794
Q14507 (EDDM3A)	Control	0.441244	-0.116375	0.998862	0.120921	0.649962	0.123504	0.447927	-0.15116	0.997779
Q14507 (EDDM3A)	Interaction	-0.175032	-0.982182	0.632117	0.67082	0.919822	0.0473596	-0.173766	-1.00322	0.641027
Q14508 (WFDC2)	Pre-ETT	-0.280631	-0.83598	0.274717	0.32197	0.931076	0.0884264	-0.276026	-0.889716	0.294798
Q14508 (WFDC2)	Post-ETT	-0.122721	-0.67807	0.432627	0.664932	0.971182	0.0611897	-0.117224	-0.694593	0.460795
Q14508 (WFDC2)	Case	0.00391385	-0.311645	0.319472	0.980606	0.999649	0.0304843	0.00154276	-0.322716	0.343357
Q14508 (WFDC2)	Control	-0.153996	-0.455523	0.147531	0.316829	0.676051	0.0519344	-0.158025	-0.459936	0.140447
Q14508 (WFDC2)	Interaction	0.15791	-0.278548	0.594368	0.478255	0.885711	0.0499703	0.163751	-0.274479	0.608795
Q14511 (NEDD9)	Pre-ETT	0.00415902	-1.72435	1.73267	0.996237	0.999477	0.0593929	-0.0135259	-1.82239	1.76501
Q14511 (NEDD9)	Post-ETT	0.0717653	-1.65675	1.80028	0.935144	0.997657	0.0582492	0.00670234	-1.73569	1.68778
Q14511 (NEDD9)	Case	-0.117076	-0.526163	0.292011	0.574852	0.999649	0.0160342	-0.116742	-0.584682	0.321715
Q14511 (NEDD9)	Control	-0.184682	-0.575579	0.206214	0.354445	0.692567	0.0204104	-0.185812	-0.60679	0.232013
Q14511 (NEDD9)	Interaction	0.0676063	-0.498214	0.633426	0.814842	0.956945	0.0169957	0.0571459	-0.530903	0.684202
Q14512 (FGFBP1)	Pre-ETT	0.463862	-0.297173	1.2249	0.232233	0.931076	0.153883	0.491365	-0.304925	1.27989
Q14512 (FGFBP1)	Post-ETT	0.379829	-0.381205	1.14086	0.327971	0.963247	0.100311	0.374332	-0.365232	1.13186
Q14512 (FGFBP1)	Case	-0.20318	-0.433814	0.0274537	0.0842291	0.999649	0.0877962	-0.203864	-0.441476	0.0381242
Q14512 (FGFBP1)	Control	-0.119148	-0.339526	0.101231	0.289301	0.662783	0.0327968	-0.117898	-0.351033	0.120034
Q14512 (FGFBP1)	Interaction	-0.0840324	-0.403028	0.234963	0.605638	0.905855	0.0286488	-0.0880606	-0.427794	0.258136
Q14515 (SPARCL1)	Pre-ETT	-0.300698	-0.940879	0.339482	0.357253	0.931076	0.107468	-0.295971	-0.948751	0.365923
Q14515 (SPARCL1)	Post-ETT	-0.022294	-0.662474	0.617886	0.945583	0.997664	0.0658885	-0.0209497	-0.700833	0.651741
Q14515 (SPARCL1)	Case	0.136333	-0.234117	0.506782	0.470721	0.999649	0.0491499	0.13292	-0.244076	0.512943
Q14515 (SPARCL1)	Control	-0.142072	-0.496048	0.211905	0.431487	0.733664	0.0461793	-0.137072	-0.50562	0.224253
Q14515 (SPARCL1)	Interaction	0.278404	-0.233974	0.790783	0.286894	0.881507	0.0834637	0.273152	-0.246507	0.811478
Q14515 (SPARCL1)	Pre-ETT	-0.195036	-0.80157	0.411497	0.528535	0.939659	0.0826026	-0.188634	-0.79124	0.408561
Q14515 (SPARCL1)	Post-ETT	0.0264945	-0.580039	0.633028	0.931773	0.997657	0.0659524	0.0373288	-0.589285	0.644157
Q14515 (SPARCL1)	Case	0.109663	-0.141354	0.36068	0.391854	0.999649	0.0387263	0.112518	-0.152682	0.364088
Q14515 (SPARCL1)	Control	-0.111868	-0.351722	0.127987	0.360653	0.693264	0.0359499	-0.104252	-0.363678	0.141825
Q14515 (SPARCL1)	Interaction	0.221531	-0.125658	0.568719	0.211082	0.881507	0.0646088	0.215189	-0.145583	0.583259
Q14520 (HABP2)	Pre-ETT	-0.14583	-0.888612	0.596952	0.700387	0.957521	0.0658236	-0.129624	-0.898602	0.572549
Q14520 (HABP2)	Post-ETT	0.220915	-0.521868	0.963697	0.559945	0.963247	0.075003	0.216013	-0.493932	0.984862
Q14520 (HABP2)	Case	0.14056	-0.0970765	0.378197	0.246333	0.999649	0.0438402	0.13959	-0.108196	0.400311
Q14520 (HABP2)	Control	-0.226184	-0.453254	0.000885567	0.0509002	0.649962	0.145285	-0.222658	-0.456645	0.0060741
Q14520 (HABP2)	Interaction	0.366745	0.0380624	0.695427	0.0287473	0.881507	0.280676	0.369719	0.0165156	0.704524
Q14554 (PDIA5)	Pre-ETT	0.0308669	-0.603329	0.665063	0.924002	0.992815	0.0721183	0.0194432	-0.633483	0.678916
Q14554 (PDIA5)	Post-ETT	-0.204673	-0.838869	0.429523	0.527037	0.963247	0.0798708	-0.194005	-0.844617	0.451758
Q14554 (PDIA5)	Case	-0.00263296	-0.356485	0.351219	0.988364	0.999649	0.0386617	-0.00276436	-0.378145	0.370794
Q14554 (PDIA5)	Control	0.232907	-0.105211	0.571024	0.176987	0.649962	0.102098	0.234197	-0.130311	0.587199
Q14554 (PDIA5)	Interaction	-0.23554	-0.724963	0.253883	0.345552	0.881507	0.0686297	-0.238039	-0.760271	0.272697
Q14558 (PRPSAP1)	Pre-ETT	0.404372	-0.354765	1.16351	0.296476	0.931076	0.108826	0.400749	-0.361746	1.17915
Q14558 (PRPSAP1)	Post-ETT	0.041736	-0.717401	0.800873	0.91419	0.997644	0.0625292	0.0392128	-0.708994	0.827177
Q14558 (PRPSAP1)	Case	0.118018	-0.595974	0.832011	0.745961	0.999649	0.0599141	0.110375	-0.569427	0.811733
Q14558 (PRPSAP1)	Control	0.480655	-0.201589	1.1629	0.16733	0.649962	0.151815	0.472309	-0.201304	1.14911
Q14558 (PRPSAP1)	Interaction	-0.362636	-1.35018	0.624907	0.471698	0.884259	0.0939677	-0.367986	-1.32915	0.597551
Q14562 (DHX8)	Pre-ETT	0.220461	-0.292655	0.733577	0.399732	0.931076	0.0827744	0.211546	-0.303712	0.736795
Q14562 (DHX8)	Post-ETT	0.193316	-0.3198	0.706433	0.460262	0.963247	0.086119	0.197567	-0.351048	0.709393
Q14562 (DHX8)	Case	-0.00746408	-0.191319	0.176391	0.936579	0.999649	0.0206249	-0.00504304	-0.194747	0.183323
Q14562 (DHX8)	Control	0.0196803	-0.155999	0.19536	0.826212	0.930466	0.0223152	0.0201989	-0.172989	0.202817
Q14562 (DHX8)	Interaction	-0.0271444	-0.281439	0.22715	0.834281	0.962594	0.0265511	-0.0244802	-0.296454	0.239248
Q14563 (SEMA3A)	Pre-ETT	-0.0516442	-0.584443	0.481155	0.849325	0.986541	0.0580654	-0.0351161	-0.587187	0.520138
Q14563 (SEMA3A)	Post-ETT	-0.208395	-0.741197	0.324407	0.443318	0.963247	0.0738796	-0.19026	-0.719631	0.399525
Q14563 (SEMA3A)	Case	0.087458	-0.390091	0.565006	0.719635	0.999649	0.0534298	0.0957943	-0.389333	0.564636
Q14563 (SEMA3A)	Control	0.244211	-0.212102	0.700525	0.294206	0.664818	0.0794459	0.248431	-0.227536	0.70461
Q14563 (SEMA3A)	Interaction	-0.156753	-0.817264	0.503758	0.64183	0.914564	0.0667903	-0.159918	-0.827425	0.515054
Q14565 (DMC1)	Pre-ETT	0.0255945	-0.599472	0.650661	0.936035	0.99321	0.0675733	0.0360056	-0.582721	0.651035
Q14565 (DMC1)	Post-ETT	0.093269	-0.531798	0.718336	0.769939	0.97824	0.0642369	0.100378	-0.536662	0.704351
Q14565 (DMC1)	Case	0.203614	-0.171376	0.578603	0.287224	0.999649	0.0710184	0.202513	-0.202019	0.588932
Q14565 (DMC1)	Control	0.135939	-0.222375	0.494254	0.45713	0.748991	0.0467974	0.133777	-0.218108	0.500931
Q14565 (DMC1)	Interaction	0.0676745	-0.450984	0.586333	0.798155	0.953742	0.0462256	0.0665194	-0.449298	0.563927
Q14566 (MCM6)	Pre-ETT	1.00891	-1.13371	3.15153	0.35606	0.931076	0.102091	1.00499	-1.13335	2.97675
Q14566 (MCM6)	Post-ETT	1.26508	-0.877544	3.4077	0.247178	0.963247	0.154519	1.3107	-0.731122	3.28661
Q14566 (MCM6)	Case	0.183546	-0.00465054	0.371743	0.0559363	0.999649	0.0306516	0.183719	-0.0339379	0.403373
Q14566 (MCM6)	Control	-0.0726235	-0.252452	0.107205	0.428635	0.731788	0.00839852	-0.0751226	-0.271787	0.127593
Q14566 (MCM6)	Interaction	0.25617	-0.00413058	0.51647	0.053748	0.881507	0.0366739	0.255524	-0.039571	0.560306
Q14574 (DSC3)	Pre-ETT	-0.178146	-0.623537	0.267244	0.433075	0.931076	0.0731661	-0.176082	-0.656566	0.29945
Q14574 (DSC3)	Post-ETT	-0.112864	-0.558254	0.332527	0.619427	0.966638	0.0646427	-0.103286	-0.600139	0.364358
Q14574 (DSC3)	Case	0.000718146	-0.178791	0.180227	0.993744	0.999649	0.0251149	0.00231716	-0.1958	0.194844
Q14574 (DSC3)	Control	-0.0645643	-0.236091	0.106963	0.460668	0.750485	0.029882	-0.0647443	-0.241813	0.124988
Q14574 (DSC3)	Interaction	0.0652824	-0.183002	0.313567	0.606314	0.905855	0.0305446	0.0663312	-0.202127	0.338325
Q14596 (NBR1)	Pre-ETT	-0.0836823	-0.62501	0.457645	0.761901	0.969007	0.0724625	-0.100392	-0.645463	0.461952
Q14596 (NBR1)	Post-ETT	-0.145854	-0.687181	0.395474	0.597439	0.964083	0.0762664	-0.152161	-0.652629	0.367601
Q14596 (NBR1)	Case	0.0548889	-0.093056	0.202834	0.467125	0.999649	0.0255391	0.0552281	-0.0973519	0.210227
Q14596 (NBR1)	Control	0.11706	-0.024306	0.258426	0.104595	0.649962	0.0629385	0.118687	-0.029853	0.265264
Q14596 (NBR1)	Interaction	-0.0621714	-0.266798	0.142455	0.551514	0.894879	0.0315566	-0.0643862	-0.284734	0.152191
Q14623 (IHH)	Pre-ETT	0.0527954	-0.722927	0.828518	0.893881	0.988944	0.0532572	0.0513931	-0.716286	0.803374
Q14623 (IHH)	Post-ETT	0.295495	-0.480228	1.07122	0.455302	0.963247	0.0685045	0.296873	-0.46245	1.06277
Q14623 (IHH)	Case	-0.0339153	-0.35026	0.28243	0.833568	0.999649	0.0195239	-0.0237485	-0.353512	0.311482
Q14623 (IHH)	Control	-0.276615	-0.578893	0.0256635	0.072883	0.649962	0.082507	-0.280142	-0.600074	0.0435064
Q14623 (IHH)	Interaction	0.242699	-0.194846	0.680245	0.276966	0.881507	0.046461	0.250389	-0.226712	0.699839
Q14624 (ITIH4)	Pre-ETT	0.313525	-0.282982	0.910032	0.302935	0.931076	0.108392	0.329351	-0.264827	0.913763
Q14624 (ITIH4)	Post-ETT	0.170289	-0.426218	0.766796	0.575803	0.963247	0.0697575	0.1725	-0.436891	0.783157
Q14624 (ITIH4)	Case	0.107004	-0.170349	0.384358	0.449552	0.999649	0.0419381	0.106532	-0.185456	0.391942
Q14624 (ITIH4)	Control	0.25024	-0.0147805	0.51526	0.0642193	0.649962	0.147119	0.24628	-0.0254342	0.532749
Q14624 (ITIH4)	Interaction	-0.143236	-0.526851	0.24038	0.464279	0.882279	0.0472998	-0.145126	-0.543811	0.25734
Q14626 (IL11RA)	Pre-ETT	0.0855522	-1.00772	1.17882	0.878103	0.988268	0.0697401	0.089521	-0.985402	1.17398
Q14626 (IL11RA)	Post-ETT	0.362601	-0.730667	1.45587	0.515656	0.963247	0.0913792	0.396761	-0.725724	1.42223
Q14626 (IL11RA)	Case	0.0247046	-0.218083	0.267492	0.841923	0.999649	0.0156739	0.0233366	-0.22041	0.275365
Q14626 (IL11RA)	Control	-0.252344	-0.484335	-0.0203528	0.0330139	0.649962	0.112801	-0.25167	-0.49693	-0.000758495
Q14626 (IL11RA)	Interaction	0.277049	-0.0587573	0.612855	0.105874	0.881507	0.0615937	0.275414	-0.0869164	0.631599
Q14626 (IL11RA)	Pre-ETT	-0.232456	-0.775567	0.310655	0.401536	0.931076	0.0850623	-0.233296	-0.762727	0.305761
Q14626 (IL11RA)	Post-ETT	-0.0195982	-0.562709	0.523513	0.943616	0.997664	0.0591208	-0.0119393	-0.575278	0.51615
Q14626 (IL11RA)	Case	0.043272	-0.164608	0.251152	0.683286	0.999649	0.0258025	0.0431471	-0.172636	0.260651
Q14626 (IL11RA)	Control	-0.169586	-0.368222	0.0290504	0.0942642	0.649962	0.101093	-0.17269	-0.380804	0.0425925
Q14626 (IL11RA)	Interaction	0.212858	-0.0746668	0.500382	0.146784	0.881507	0.0842314	0.213392	-0.0943778	0.510123
Q14641 (INSL4)	Pre-ETT	-0.26598	-1.95985	1.42789	0.758262	0.967974	0.053559	-0.241819	-1.74345	1.32434
Q14641 (INSL4)	Post-ETT	-0.217316	-1.91118	1.47655	0.801463	0.981517	0.0540373	-0.227121	-1.78798	1.36995
Q14641 (INSL4)	Case	-0.0253781	-0.188162	0.137406	0.75994	0.999649	0.00665965	-0.0239869	-0.207272	0.160117
Q14641 (INSL4)	Control	-0.0740422	-0.229588	0.0815032	0.350833	0.689867	0.00842165	-0.0693317	-0.248636	0.102959
Q14641 (INSL4)	Interaction	0.0486641	-0.176487	0.273815	0.671838	0.920592	0.00831184	0.046901	-0.201769	0.29712
Q14642 (INPP5A)	Pre-ETT	0.273834	-0.363593	0.911261	0.399795	0.931076	0.0949697	0.26799	-0.370912	0.913758
Q14642 (INPP5A)	Post-ETT	-0.111013	-0.748439	0.526414	0.732845	0.974203	0.0692517	-0.127248	-0.779071	0.526185
Q14642 (INPP5A)	Case	-0.0930768	-0.538439	0.352285	0.682088	0.999649	0.0500481	-0.082226	-0.530252	0.367971
Q14642 (INPP5A)	Control	0.29177	-0.133788	0.717328	0.179018	0.649962	0.106233	0.29227	-0.152295	0.749805
Q14642 (INPP5A)	Interaction	-0.384847	-1.00084	0.231146	0.220762	0.881507	0.118449	-0.396253	-1.03972	0.263261
Q14653 (IRF3)	Pre-ETT	0.260879	-0.455499	0.977257	0.475384	0.933993	0.0849915	0.253861	-0.463289	0.972778
Q14653 (IRF3)	Post-ETT	-0.355649	-1.07203	0.360729	0.330537	0.963247	0.106852	-0.354927	-1.08767	0.383606
Q14653 (IRF3)	Case	-0.140948	-0.815227	0.533331	0.682025	0.999649	0.0613007	-0.13145	-0.786772	0.504706
Q14653 (IRF3)	Control	0.47558	-0.168716	1.11988	0.147974	0.649962	0.17566	0.457419	-0.15574	1.10302
Q14653 (IRF3)	Interaction	-0.616528	-1.54914	0.316087	0.195085	0.881507	0.159591	-0.596189	-1.54519	0.302445
Q14677 (CLINT1)	Pre-ETT	0.286391	-0.332992	0.905775	0.364803	0.931076	0.0890281	0.27631	-0.331933	0.920466
Q14677 (CLINT1)	Post-ETT	-0.132924	-0.752307	0.48646	0.674032	0.972511	0.067571	-0.133675	-0.769097	0.500915
Q14677 (CLINT1)	Case	0.0431104	-0.491715	0.577936	0.874468	0.999649	0.0559498	0.0375214	-0.504927	0.580884
Q14677 (CLINT1)	Control	0.462425	-0.0486184	0.973469	0.0761456	0.649962	0.267376	0.466074	-0.0246708	0.966147
Q14677 (CLINT1)	Interaction	-0.419315	-1.15905	0.320418	0.266569	0.881507	0.125443	-0.421643	-1.16475	0.333723
Q14681 (KCTD2)	Pre-ETT	0.0969996	-0.46954	0.66354	0.737193	0.964663	0.0657845	0.0945091	-0.486157	0.665302
Q14681 (KCTD2)	Post-ETT	0.347109	-0.219431	0.913649	0.229815	0.963247	0.15066	0.350442	-0.218911	0.91879
Q14681 (KCTD2)	Case	0.0894644	-0.114081	0.293009	0.388982	0.999649	0.0336283	0.086166	-0.113867	0.29628
Q14681 (KCTD2)	Control	-0.160645	-0.355139	0.0338491	0.105478	0.649962	0.0859691	-0.159428	-0.360958	0.0403586
Q14681 (KCTD2)	Interaction	0.250109	-0.0314196	0.531638	0.0816442	0.881507	0.122101	0.247927	-0.0477283	0.535571
Q14691 (GINS1)	Pre-ETT	-0.123745	-0.645614	0.398124	0.642114	0.951043	0.066716	-0.119186	-0.642491	0.404575
Q14691 (GINS1)	Post-ETT	-0.197697	-0.719683	0.324289	0.457896	0.963247	0.0732539	-0.18269	-0.723138	0.316801
Q14691 (GINS1)	Case	0.0924573	-0.231503	0.416417	0.57591	0.999649	0.0487224	0.0886227	-0.242369	0.451529
Q14691 (GINS1)	Control	0.166236	-0.143318	0.475791	0.292554	0.664388	0.0614911	0.160544	-0.141504	0.492596
Q14691 (GINS1)	Interaction	-0.0737788	-0.521857	0.374299	0.746907	0.939385	0.0482538	-0.0639996	-0.529055	0.383966
Q14693 (LPIN1)	Pre-ETT	-0.0301866	-0.584122	0.523749	0.914941	0.9921	0.074858	-0.025017	-0.624027	0.559594
Q14693 (LPIN1)	Post-ETT	-0.205414	-0.759349	0.348522	0.467345	0.963247	0.0838133	-0.187235	-0.771333	0.399232
Q14693 (LPIN1)	Case	0.0512341	-0.271362	0.37383	0.75559	0.999649	0.039395	0.0489771	-0.27855	0.401745
Q14693 (LPIN1)	Control	0.226461	-0.0817903	0.534713	0.149892	0.649962	0.101993	0.221984	-0.0845022	0.545452
Q14693 (LPIN1)	Interaction	-0.175227	-0.621419	0.270965	0.441472	0.881507	0.0620067	-0.176074	-0.63226	0.30871
Q14694 (USP10)	Pre-ETT	0.30934	-0.415668	1.03435	0.403009	0.931076	0.0948758	0.309321	-0.460297	1.03734
Q14694 (USP10)	Post-ETT	0.09325	-0.631758	0.818258	0.800972	0.981517	0.0730631	0.100022	-0.612252	0.792888
Q14694 (USP10)	Case	0.167228	-0.244237	0.578694	0.425701	0.999649	0.0499934	0.170031	-0.266015	0.585167
Q14694 (USP10)	Control	0.383318	-0.00985085	0.776487	0.0560229	0.649962	0.23058	0.383568	-0.0143647	0.798085
Q14694 (USP10)	Interaction	-0.21609	-0.7852	0.35302	0.456758	0.881507	0.0623717	-0.223514	-0.841933	0.36988
Q14696 (MESD)	Pre-ETT	0.306709	-0.305478	0.918896	0.326123	0.931076	0.10011	0.299384	-0.332842	0.933327
Q14696 (MESD)	Post-ETT	0.184057	-0.42813	0.796244	0.555679	0.963247	0.0779587	0.177599	-0.44281	0.80716
Q14696 (MESD)	Case	-0.0347375	-0.47629	0.406815	0.877458	0.999649	0.0514264	-0.0403387	-0.481021	0.433469
Q14696 (MESD)	Control	0.0879149	-0.334003	0.509833	0.682982	0.868242	0.047715	0.0775269	-0.349314	0.532986
Q14696 (MESD)	Interaction	-0.122652	-0.733376	0.488071	0.69386	0.925744	0.0571379	-0.113047	-0.749433	0.517227
Q14696 (MESD)	Pre-ETT	0.108425	-0.36001	0.576861	0.650075	0.951458	0.0752705	0.109174	-0.410355	0.630446
Q14696 (MESD)	Post-ETT	-0.0169855	-0.485421	0.45145	0.943343	0.997664	0.0639521	-0.0050268	-0.495926	0.491066
Q14696 (MESD)	Case	-0.113001	-0.304014	0.0780127	0.246259	0.999649	0.0478047	-0.111304	-0.309927	0.0884037
Q14696 (MESD)	Control	0.0124102	-0.170109	0.19493	0.893984	0.961446	0.0244051	0.0145888	-0.175831	0.198015
Q14696 (MESD)	Interaction	-0.125411	-0.389606	0.138785	0.352178	0.881507	0.0460111	-0.12901	-0.400948	0.153927
Q14703 (MBTPS1)	Pre-ETT	0.822992	-0.537776	2.18376	0.235865	0.931076	0.146531	0.796111	-0.52036	2.0977
Q14703 (MBTPS1)	Post-ETT	0.800843	-0.559926	2.16161	0.248712	0.963247	0.13433	0.78619	-0.5879	2.13106
Q14703 (MBTPS1)	Case	-0.148425	-0.422172	0.125322	0.287923	0.999649	0.0249566	-0.14916	-0.442291	0.151074
Q14703 (MBTPS1)	Control	-0.126275	-0.38785	0.135299	0.344059	0.688955	0.0201551	-0.121827	-0.422595	0.152549
Q14703 (MBTPS1)	Interaction	-0.0221498	-0.400777	0.356478	0.908716	0.979149	0.0170024	-0.0221036	-0.434003	0.397652
Q14714 (SSPN)	Pre-ETT	-0.12569	-0.667139	0.415758	0.649123	0.951043	0.0772817	-0.121354	-0.682495	0.454163
Q14714 (SSPN)	Post-ETT	-0.292796	-0.834245	0.248653	0.2892	0.963247	0.111334	-0.287165	-0.833604	0.274082
Q14714 (SSPN)	Case	0.0380964	-0.320762	0.396955	0.835174	0.999649	0.0431778	0.0375581	-0.338482	0.412313
Q14714 (SSPN)	Control	0.205202	-0.137699	0.548103	0.240836	0.649962	0.0745315	0.206905	-0.149777	0.571976
Q14714 (SSPN)	Interaction	-0.167106	-0.663453	0.329242	0.509342	0.886817	0.0624239	-0.163843	-0.709989	0.359373
Q14738 (PPP2R5D)	Pre-ETT	-0.0410668	-0.706607	0.624473	0.90374	0.990129	0.0613496	-0.0345979	-0.725598	0.649733
Q14738 (PPP2R5D)	Post-ETT	0.0593889	-0.606151	0.724929	0.861162	0.987036	0.0622834	0.0642983	-0.648113	0.726694
Q14738 (PPP2R5D)	Case	0.458961	-0.177192	1.09511	0.157349	0.999649	0.167249	0.455078	-0.205961	1.096
Q14738 (PPP2R5D)	Control	0.358505	-0.24936	0.96637	0.247704	0.650513	0.113482	0.35677	-0.242275	0.934794
Q14738 (PPP2R5D)	Interaction	0.100456	-0.779425	0.980336	0.822938	0.960033	0.0687312	0.101887	-0.743284	0.975995
Q14749 (GNMT)	Pre-ETT	1.17631	-1.11718	3.46981	0.314777	0.931076	0.116642	1.20597	-1.04959	3.53676
Q14749 (GNMT)	Post-ETT	1.61387	-0.679622	3.90737	0.16784	0.963247	0.213296	1.63532	-0.537462	3.8911
Q14749 (GNMT)	Case	0.247624	-0.0441857	0.539434	0.0962749	0.999649	0.0322273	0.246511	-0.0672933	0.558654
Q14749 (GNMT)	Control	-0.189935	-0.46877	0.0888988	0.181849	0.649962	0.0209983	-0.193316	-0.492178	0.123579
Q14749 (GNMT)	Interaction	0.43756	0.033949	0.841171	0.0336014	0.881507	0.0811318	0.438665	-0.0246304	0.898008
Q14764 (MVP)	Pre-ETT	0.429509	-0.228602	1.08762	0.200844	0.931076	0.132092	0.413232	-0.240038	1.08686
Q14764 (MVP)	Post-ETT	0.144514	-0.513597	0.802625	0.666915	0.971434	0.071161	0.151293	-0.535585	0.850122
Q14764 (MVP)	Case	0.0646054	-0.517648	0.646859	0.82784	0.999649	0.0608913	0.082994	-0.501003	0.680339
Q14764 (MVP)	Control	0.349601	-0.206762	0.905964	0.218106	0.649962	0.111101	0.349856	-0.191998	0.931219
Q14764 (MVP)	Interaction	-0.284995	-1.09033	0.520336	0.487931	0.886726	0.0793895	-0.283529	-1.10818	0.517015
Q14773 (ICAM4)	Pre-ETT	-0.463112	-1.11069	0.184461	0.161014	0.931076	0.221753	-0.484642	-1.08026	0.113178
Q14773 (ICAM4)	Post-ETT	-0.349665	-0.997239	0.297908	0.289915	0.963247	0.12094	-0.358177	-0.985164	0.258643
Q14773 (ICAM4)	Case	-0.0310292	-0.133836	0.0717773	0.554146	0.999649	0.0128067	-0.0320424	-0.147504	0.0872084
Q14773 (ICAM4)	Control	-0.144476	-0.242711	-0.0462407	0.00394472	0.649962	0.30525	-0.145432	-0.25068	-0.0354989
Q14773 (ICAM4)	Interaction	0.113447	-0.028748	0.255641	0.117886	0.881507	0.0403649	0.113855	-0.0380258	0.272901
Q14773 (ICAM4)	Pre-ETT	-0.467421	-1.07814	0.143303	0.133596	0.931076	0.228162	-0.481071	-1.06213	0.115915
Q14773 (ICAM4)	Post-ETT	-0.422307	-1.03303	0.188416	0.175326	0.963247	0.172965	-0.422237	-0.995956	0.157401
Q14773 (ICAM4)	Case	-0.0363237	-0.116104	0.0434565	0.372197	0.999649	0.0127181	-0.0351889	-0.122954	0.055474
Q14773 (ICAM4)	Control	-0.0814372	-0.15767	-0.0052046	0.0362799	0.649962	0.0604806	-0.0809144	-0.166347	-6.79978e-05
Q14773 (ICAM4)	Interaction	0.0451135	-0.0652327	0.15546	0.422956	0.881507	0.0144268	0.0471797	-0.0787505	0.16411
Q14781 (CBX2)	Pre-ETT	0.160926	-0.613302	0.935154	0.683725	0.956665	0.0797046	0.197373	-0.583276	0.917663
Q14781 (CBX2)	Post-ETT	0.246886	-0.527342	1.02111	0.531975	0.963247	0.0793043	0.249603	-0.481871	1.04001
Q14781 (CBX2)	Case	-0.0966463	-0.439061	0.245769	0.580128	0.999649	0.0388114	-0.095459	-0.458075	0.268088
Q14781 (CBX2)	Control	-0.182607	-0.509795	0.144582	0.274012	0.659358	0.0590427	-0.186981	-0.534072	0.167382
Q14781 (CBX2)	Interaction	0.0859603	-0.387643	0.559564	0.722036	0.932062	0.0425592	0.0860355	-0.430757	0.570871
Q14790 (CASP8)	Pre-ETT	0.0488635	-0.635945	0.733672	0.888778	0.988944	0.0692237	0.0444998	-0.625158	0.719159
Q14790 (CASP8)	Post-ETT	0.389521	-0.295287	1.07433	0.264921	0.963247	0.114859	0.382602	-0.315474	1.06603
Q14790 (CASP8)	Case	0.275728	-0.208132	0.759588	0.264042	0.999649	0.0840439	0.272271	-0.213671	0.786121
Q14790 (CASP8)	Control	-0.0649297	-0.527274	0.397414	0.783125	0.910814	0.0482746	-0.0625946	-0.553412	0.404879
Q14790 (CASP8)	Interaction	0.340658	-0.328582	1.0099	0.318442	0.881507	0.0913025	0.331779	-0.36366	1.04836
Q147U7 (SMCO1)	Pre-ETT	0.0192982	-0.677082	0.715679	0.956684	0.993261	0.0700864	0.0104951	-0.686792	0.738581
Q147U7 (SMCO1)	Post-ETT	0.238989	-0.457392	0.935369	0.50118	0.963247	0.0865766	0.236546	-0.495255	0.929187
Q147U7 (SMCO1)	Case	0.138196	-0.154544	0.430937	0.354833	0.999649	0.0465256	0.138878	-0.163934	0.448516
Q147U7 (SMCO1)	Control	-0.0814943	-0.361217	0.198229	0.56799	0.808977	0.0334348	-0.078353	-0.379151	0.234805
Q147U7 (SMCO1)	Interaction	0.21969	-0.185207	0.624588	0.287581	0.881507	0.0570187	0.217733	-0.213938	0.649934
Q14807 (KIF22)	Pre-ETT	-0.214962	-0.831731	0.401806	0.49454	0.933993	0.0883723	-0.220982	-0.841877	0.458424
Q14807 (KIF22)	Post-ETT	-0.22605	-0.842819	0.390718	0.472547	0.963247	0.0783472	-0.20756	-0.873125	0.418923
Q14807 (KIF22)	Case	-0.0401017	-0.270563	0.190359	0.733069	0.999649	0.0256011	-0.0427176	-0.290869	0.198484
Q14807 (KIF22)	Control	-0.0290137	-0.249227	0.191199	0.796229	0.917935	0.0243751	-0.0286543	-0.263361	0.210294
Q14807 (KIF22)	Interaction	-0.011088	-0.329845	0.307669	0.945644	0.986556	0.030515	-0.0140383	-0.351548	0.324647
Q14814 (MEF2D)	Pre-ETT	-0.439377	-1.09106	0.2123	0.186349	0.931076	0.161257	-0.434274	-1.05825	0.1734
Q14814 (MEF2D)	Post-ETT	-0.523286	-1.17496	0.128391	0.115529	0.963247	0.255862	-0.527729	-1.14492	0.126006
Q14814 (MEF2D)	Case	-0.0934218	-0.199613	0.012769	0.0846563	0.999649	0.0516462	-0.0935971	-0.213621	0.0243126
Q14814 (MEF2D)	Control	-0.00951276	-0.110982	0.0919561	0.854211	0.944321	0.0106956	-0.00981877	-0.123776	0.10284
Q14814 (MEF2D)	Interaction	-0.083909	-0.230785	0.0629665	0.262835	0.881507	0.0252628	-0.0850127	-0.24194	0.0795887
Q14833 (GRM4)	Pre-ETT	-0.30862	-0.928326	0.311086	0.329024	0.931076	0.100737	-0.312771	-0.917345	0.302447
Q14833 (GRM4)	Post-ETT	-0.304041	-0.923747	0.315666	0.336252	0.963247	0.0952151	-0.293179	-0.893802	0.301792
Q14833 (GRM4)	Case	-0.00629368	-0.0842686	0.0716812	0.874302	0.999649	0.0095507	-0.00683767	-0.0894371	0.0781717
Q14833 (GRM4)	Control	-0.010873	-0.0853806	0.0636346	0.774862	0.907566	0.00915867	-0.0114702	-0.0950215	0.0733083
Q14833 (GRM4)	Interaction	0.00457933	-0.10327	0.112429	0.933676	0.983843	0.010196	0.00495155	-0.115403	0.130772
Q14847 (LASP1)	Pre-ETT	0.297081	-0.405318	0.99948	0.407121	0.931076	0.0850834	0.293486	-0.396348	1.02504
Q14847 (LASP1)	Post-ETT	-0.175858	-0.878257	0.526541	0.62363	0.966638	0.0728552	-0.169069	-0.863554	0.556124
Q14847 (LASP1)	Case	-0.0775665	-0.678566	0.523433	0.800301	0.999649	0.0575873	-0.0687025	-0.689247	0.554601
Q14847 (LASP1)	Control	0.395373	-0.178901	0.969648	0.177214	0.649962	0.126284	0.397734	-0.203736	0.999149
Q14847 (LASP1)	Interaction	-0.47294	-1.3042	0.358319	0.264804	0.881507	0.114857	-0.471024	-1.34513	0.383765
Q14863 (POU6F1)	Pre-ETT	0.339533	-0.265419	0.944485	0.271314	0.931076	0.111881	0.317719	-0.31409	0.935954
Q14863 (POU6F1)	Post-ETT	0.440791	-0.164162	1.04574	0.153262	0.963247	0.186421	0.449165	-0.152	1.01666
Q14863 (POU6F1)	Case	0.0179968	-0.114576	0.15057	0.790189	0.999649	0.0149743	0.0185009	-0.124855	0.154439
Q14863 (POU6F1)	Control	-0.083261	-0.209939	0.0434168	0.19767	0.649962	0.0315011	-0.0830814	-0.220183	0.052589
Q14863 (POU6F1)	Interaction	0.101258	-0.0821074	0.284623	0.279106	0.881507	0.0304512	0.104064	-0.0998369	0.297805
Q14896 (MYBPC3)	Pre-ETT	-0.0388848	-0.848249	0.770479	0.924979	0.993095	0.0687639	-0.0141099	-0.821664	0.80767
Q14896 (MYBPC3)	Post-ETT	0.0860614	-0.723303	0.895426	0.834911	0.984567	0.0710252	0.109178	-0.697247	0.922951
Q14896 (MYBPC3)	Case	-0.0618454	-0.337123	0.213432	0.659693	0.999649	0.0273686	-0.062684	-0.367122	0.241927
Q14896 (MYBPC3)	Control	-0.186792	-0.449828	0.0762448	0.163971	0.649962	0.0633034	-0.192289	-0.459561	0.0893828
Q14896 (MYBPC3)	Interaction	0.124946	-0.255797	0.50569	0.520102	0.889492	0.0368608	0.133409	-0.263145	0.527984
Q14914 (PTGR1)	Pre-ETT	0.393797	-0.544431	1.33203	0.41071	0.931076	0.083696	0.352911	-0.549808	1.28472
Q14914 (PTGR1)	Post-ETT	0.362131	-0.576097	1.30036	0.449353	0.963247	0.0877842	0.337474	-0.602736	1.26352
Q14914 (PTGR1)	Case	0.0825704	-0.217657	0.382797	0.589858	0.999649	0.024193	0.0833465	-0.234808	0.399184
Q14914 (PTGR1)	Control	0.114236	-0.172641	0.401113	0.435114	0.736885	0.0278862	0.115533	-0.180878	0.407359
Q14914 (PTGR1)	Interaction	-0.0316659	-0.446918	0.383587	0.88119	0.97472	0.0246909	-0.0310105	-0.452765	0.400956
Q14914 (PTGR1)	Pre-ETT	0.259798	-0.432512	0.952109	0.462035	0.932408	0.0737042	0.268193	-0.421176	0.986528
Q14914 (PTGR1)	Post-ETT	0.23213	-0.460181	0.92444	0.511072	0.963247	0.0666832	0.223401	-0.491354	0.92812
Q14914 (PTGR1)	Case	0.151773	-0.190337	0.493884	0.384566	0.999649	0.0396587	0.154906	-0.190051	0.500863
Q14914 (PTGR1)	Control	0.179442	-0.147456	0.50634	0.281986	0.661477	0.0462575	0.179627	-0.159518	0.525661
Q14914 (PTGR1)	Interaction	-0.0276684	-0.500851	0.445514	0.908758	0.979149	0.0326614	-0.0289457	-0.51781	0.451731
Q14919 (DRAP1)	Pre-ETT	1.01516	-0.840231	2.87055	0.283551	0.931076	0.132619	1.04075	-0.793899	2.85522
Q14919 (DRAP1)	Post-ETT	0.876731	-0.978659	2.73212	0.35437	0.963247	0.111827	0.84125	-0.884558	2.65223
Q14919 (DRAP1)	Case	0.02703	-0.335166	0.389226	0.88371	0.999649	0.0142408	0.0361979	-0.359901	0.423444
Q14919 (DRAP1)	Control	0.165458	-0.180632	0.511548	0.348751	0.689683	0.0184339	0.167302	-0.219286	0.540889
Q14919 (DRAP1)	Interaction	-0.138428	-0.639392	0.362535	0.588105	0.90386	0.0199643	-0.148512	-0.684413	0.442858
Q14934 (NFATC4)	Pre-ETT	0.428	-0.746163	1.60216	0.474958	0.933993	0.0872954	0.440608	-0.700468	1.57315
Q14934 (NFATC4)	Post-ETT	0.921245	-0.252918	2.09541	0.124102	0.963247	0.243105	0.907103	-0.250373	2.06792
Q14934 (NFATC4)	Case	0.104141	-0.434943	0.643225	0.704963	0.999649	0.0365106	0.112312	-0.437066	0.680738
Q14934 (NFATC4)	Control	-0.389104	-0.904216	0.126008	0.138737	0.649962	0.0903692	-0.386451	-0.912294	0.155541
Q14934 (NFATC4)	Interaction	0.493245	-0.252377	1.23887	0.194783	0.881507	0.0847401	0.480431	-0.265385	1.28185
Q14943 (KIR3DS1)	Pre-ETT	-0.0713236	-0.742416	0.599769	0.834991	0.984797	0.0784461	-0.0889437	-0.742401	0.601765
Q14943 (KIR3DS1)	Post-ETT	-0.234578	-0.905671	0.436514	0.493281	0.963247	0.087886	-0.243057	-0.912769	0.426098
Q14943 (KIR3DS1)	Case	-0.203927	-0.578054	0.1702	0.285373	0.999649	0.0764947	-0.205188	-0.601753	0.168092
Q14943 (KIR3DS1)	Control	-0.0406723	-0.398163	0.316818	0.823544	0.929774	0.0390618	-0.0390725	-0.412552	0.313152
Q14943 (KIR3DS1)	Interaction	-0.163255	-0.68072	0.354211	0.536346	0.893004	0.0544836	-0.165527	-0.693533	0.348823
Q14956 (GPNMB)	Pre-ETT	0.105898	-0.454557	0.666354	0.711132	0.957954	0.0640606	0.100487	-0.490276	0.692054
Q14956 (GPNMB)	Post-ETT	0.296897	-0.263559	0.857352	0.299143	0.963247	0.106094	0.30216	-0.291641	0.871515
Q14956 (GPNMB)	Case	-0.0104003	-0.242917	0.222116	0.930141	0.999649	0.0256146	-0.0112402	-0.25914	0.233184
Q14956 (GPNMB)	Control	-0.201399	-0.423576	0.0207785	0.0756235	0.649962	0.102112	-0.199677	-0.430976	0.0285799
Q14956 (GPNMB)	Interaction	0.190998	-0.130602	0.512598	0.244415	0.881507	0.0660769	0.185441	-0.139758	0.514034
Q14956 (GPNMB)	Pre-ETT	0.110782	-0.422745	0.644309	0.684031	0.956665	0.0662949	0.111701	-0.440965	0.675154
Q14956 (GPNMB)	Post-ETT	0.387715	-0.145812	0.921242	0.154357	0.963247	0.160409	0.394641	-0.1436	0.92329
Q14956 (GPNMB)	Case	0.023204	-0.187215	0.233623	0.828882	0.999649	0.0250112	0.0208144	-0.197855	0.239243
Q14956 (GPNMB)	Control	-0.253729	-0.454791	-0.052666	0.0133852	0.649962	0.398285	-0.252216	-0.471709	-0.0398725
Q14956 (GPNMB)	Interaction	0.276933	-0.0141043	0.567969	0.0621842	0.881507	0.144631	0.27658	-0.0445541	0.594772
Q14956 (GPNMB)	Pre-ETT	-0.383522	-0.889916	0.122872	0.137704	0.931076	0.21564	-0.389045	-0.903166	0.129121
Q14956 (GPNMB)	Post-ETT	-0.115514	-0.621909	0.39088	0.65481	0.970723	0.0755659	-0.132929	-0.632697	0.392924
Q14956 (GPNMB)	Case	-0.0825942	-0.538632	0.373444	0.722609	0.999649	0.060859	-0.0870947	-0.554146	0.373496
Q14956 (GPNMB)	Control	-0.350602	-0.786361	0.0851573	0.114809	0.649962	0.20572	-0.352828	-0.801935	0.0747038
Q14956 (GPNMB)	Interaction	0.268008	-0.362751	0.898766	0.404967	0.881507	0.0923959	0.266528	-0.353627	0.904115
Q14956 (GPNMB)	Pre-ETT	-0.819731	-1.3926	-0.24686	0.00503878	0.718993	2.66272	-0.815478	-1.39535	-0.239012
Q14956 (GPNMB)	Post-ETT	-0.622264	-1.19514	-0.0493925	0.0332584	0.894894	0.433148	-0.611413	-1.19491	-0.0269126
Q14956 (GPNMB)	Case	-0.11713	-0.515911	0.281651	0.564831	0.999649	0.0438706	-0.118062	-0.519545	0.306746
Q14956 (GPNMB)	Control	-0.314597	-0.695646	0.0664517	0.105628	0.649962	0.139354	-0.309095	-0.712616	0.0862719
Q14956 (GPNMB)	Interaction	0.197467	-0.354099	0.749033	0.482872	0.886726	0.0517838	0.193199	-0.356835	0.759374
Q14974 (KPNB1)	Pre-ETT	0.398721	-0.302536	1.09998	0.265109	0.931076	0.121645	0.391692	-0.319652	1.0881
Q14974 (KPNB1)	Post-ETT	-0.105477	-0.806734	0.595779	0.768146	0.978153	0.067802	-0.115182	-0.803459	0.598162
Q14974 (KPNB1)	Case	-0.111577	-0.774512	0.551358	0.741492	0.999649	0.0645191	-0.104858	-0.729739	0.540416
Q14974 (KPNB1)	Control	0.392621	-0.240836	1.02608	0.224443	0.649962	0.134232	0.393786	-0.224136	1.00398
Q14974 (KPNB1)	Interaction	-0.504198	-1.42112	0.412726	0.281148	0.881507	0.142722	-0.493917	-1.38135	0.427622
Q14982 (OPCML)	Pre-ETT	-0.398736	-1.01715	0.219682	0.20633	0.931076	0.126597	-0.39181	-1.01586	0.238081
Q14982 (OPCML)	Post-ETT	-0.0702508	-0.68867	0.548168	0.82381	0.984567	0.055477	-0.0682694	-0.700813	0.551501
Q14982 (OPCML)	Case	0.149125	-0.201747	0.499996	0.40484	0.999649	0.0507419	0.150031	-0.209865	0.522807
Q14982 (OPCML)	Control	-0.179361	-0.51463	0.155908	0.294393	0.664818	0.058198	-0.177292	-0.530805	0.165082
Q14982 (OPCML)	Interaction	0.328485	-0.156815	0.813786	0.184627	0.881507	0.085088	0.326196	-0.162577	0.829665
Q14982 (OPCML)	Pre-ETT	0.931536	-0.266969	2.13004	0.127664	0.927036	0.243379	0.928861	-0.217395	2.1297
Q14982 (OPCML)	Post-ETT	1.06077	-0.137736	2.25928	0.0827906	0.963247	0.31895	1.04494	-0.124645	2.21279
Q14982 (OPCML)	Case	0.299118	-0.127531	0.725767	0.16941	0.999649	0.0539208	0.298867	-0.129023	0.733097
Q14982 (OPCML)	Control	0.169884	-0.237793	0.577561	0.414077	0.726171	0.0329934	0.179251	-0.246644	0.59428
Q14982 (OPCML)	Interaction	0.129234	-0.460877	0.719344	0.667756	0.919264	0.0327952	0.122719	-0.477992	0.73429
Q14995 (NR1D2)	Pre-ETT	-0.157993	-0.75676	0.440774	0.605042	0.94552	0.0790703	-0.156986	-0.76975	0.4227
Q14995 (NR1D2)	Post-ETT	0.0263903	-0.572377	0.625157	0.931161	0.997657	0.0659522	0.0119385	-0.575196	0.606956
Q14995 (NR1D2)	Case	0.133337	-0.0434006	0.310075	0.13923	0.999649	0.0585403	0.134619	-0.0487733	0.326895
Q14995 (NR1D2)	Control	-0.0510458	-0.219925	0.117833	0.553567	0.80104	0.0233115	-0.0491796	-0.221739	0.124245
Q14995 (NR1D2)	Interaction	0.184383	-0.0600682	0.428834	0.139314	0.881507	0.0750466	0.180846	-0.0647629	0.438874
Q14BN4 (SLMAP)	Pre-ETT	2.32048	0.649787	3.99118	0.00648377	0.772843	2.0687	2.31745	0.576821	4.03627
Q14BN4 (SLMAP)	Post-ETT	1.78335	0.112653	3.45404	0.0364276	0.917562	0.698301	1.76238	0.128184	3.41914
Q14BN4 (SLMAP)	Case	0.100499	-0.50671	0.707708	0.74564	0.999649	0.0255563	0.0970723	-0.535769	0.726441
Q14BN4 (SLMAP)	Control	0.637633	0.0574243	1.21784	0.0312445	0.649962	0.205705	0.642769	0.0203393	1.24015
Q14BN4 (SLMAP)	Interaction	-0.537133	-1.37698	0.302715	0.210018	0.881507	0.0623131	-0.542801	-1.4114	0.344285
Q14C87 (TMEM132D)	Pre-ETT	0.0450189	-0.4886	0.578638	0.868666	0.987583	0.0481672	0.0592515	-0.52496	0.58045
Q14C87 (TMEM132D)	Post-ETT	0.314059	-0.21956	0.847678	0.248693	0.963247	0.100569	0.31283	-0.238103	0.855695
Q14C87 (TMEM132D)	Case	0.118648	-0.147125	0.38442	0.381586	0.999649	0.0382994	0.114228	-0.16707	0.389425
Q14C87 (TMEM132D)	Control	-0.150393	-0.404347	0.103562	0.245765	0.650369	0.0477401	-0.152936	-0.412451	0.114455
Q14C87 (TMEM132D)	Interaction	0.26904	-0.0985571	0.636637	0.151437	0.881507	0.0875187	0.269411	-0.102651	0.655951
Q14CN4 (KRT72)	Pre-ETT	-0.197757	-0.982271	0.586756	0.621263	0.949387	0.0654982	-0.182625	-0.940188	0.573194
Q14CN4 (KRT72)	Post-ETT	-0.16313	-0.947643	0.621384	0.683605	0.974203	0.0680092	-0.159591	-0.915511	0.596946
Q14CN4 (KRT72)	Case	-0.145937	-0.365739	0.0738639	0.193149	0.999649	0.0405917	-0.145766	-0.374966	0.098444
Q14CN4 (KRT72)	Control	-0.180565	-0.390592	0.0294623	0.091984	0.649962	0.0693869	-0.184364	-0.403789	0.0398276
Q14CN4 (KRT72)	Interaction	0.0346277	-0.269386	0.338641	0.823346	0.960137	0.0226095	0.0341532	-0.274891	0.350071
Q14CS0 (UBXN2B)	Pre-ETT	0.380991	-0.374077	1.13606	0.322685	0.931076	0.111458	0.383574	-0.38533	1.15209
Q14CS0 (UBXN2B)	Post-ETT	0.148934	-0.606134	0.904003	0.699056	0.974203	0.0683854	0.145036	-0.588777	0.871142
Q14CS0 (UBXN2B)	Case	-0.0597742	-0.570291	0.450743	0.818493	0.999649	0.0466999	-0.0499648	-0.571404	0.48142
Q14CS0 (UBXN2B)	Control	0.172283	-0.315533	0.660099	0.48881	0.76618	0.0527738	0.177681	-0.355597	0.666568
Q14CS0 (UBXN2B)	Interaction	-0.232057	-0.938168	0.474054	0.519495	0.889199	0.0625589	-0.234368	-0.97773	0.531693
Q14CZ0 (C16orf72)	Pre-ETT	-0.164641	-0.706846	0.377564	0.551747	0.941011	0.0882163	-0.177786	-0.690187	0.329026
Q14CZ0 (C16orf72)	Post-ETT	-0.116287	-0.658492	0.425918	0.674227	0.972511	0.0712166	-0.108574	-0.635006	0.44519
Q14CZ0 (C16orf72)	Case	-0.0222842	-0.125125	0.0805563	0.671057	0.999649	0.0145884	-0.0207238	-0.128196	0.0879204
Q14CZ0 (C16orf72)	Control	-0.070638	-0.168905	0.0276294	0.158868	0.649962	0.0337032	-0.0703016	-0.174546	0.0344045
Q14CZ0 (C16orf72)	Interaction	0.0483538	-0.0938877	0.190595	0.505236	0.886817	0.0195782	0.0488789	-0.0999264	0.199573
Q14CZ8 (HEPACAM)	Pre-ETT	-0.361332	-0.937404	0.21474	0.218938	0.931076	0.135547	-0.34328	-0.955559	0.249208
Q14CZ8 (HEPACAM)	Post-ETT	-0.211211	-0.787283	0.364861	0.472387	0.963247	0.0892919	-0.199254	-0.765031	0.361749
Q14CZ8 (HEPACAM)	Case	0.0394116	-0.1627	0.241524	0.70232	0.999649	0.0238192	0.0391205	-0.172438	0.257426
Q14CZ8 (HEPACAM)	Control	-0.11071	-0.303834	0.0824152	0.261201	0.656914	0.0409228	-0.110617	-0.319258	0.0895853
Q14CZ8 (HEPACAM)	Interaction	0.150121	-0.129426	0.429668	0.292555	0.881507	0.0533774	0.150962	-0.147046	0.451184
Q14DG7 (TMEM132B)	Pre-ETT	-0.0535188	-0.666701	0.559664	0.864172	0.987583	0.0552391	-0.0359321	-0.681289	0.587488
Q14DG7 (TMEM132B)	Post-ETT	0.229217	-0.383965	0.842399	0.463763	0.963247	0.0776847	0.245068	-0.413729	0.87399
Q14DG7 (TMEM132B)	Case	0.122311	-0.172964	0.417586	0.416866	0.999649	0.0365812	0.120939	-0.189102	0.428329
Q14DG7 (TMEM132B)	Control	-0.160425	-0.44257	0.12172	0.2651	0.658192	0.04215	-0.158892	-0.454994	0.13385
Q14DG7 (TMEM132B)	Interaction	0.282736	-0.125667	0.691139	0.17482	0.881507	0.0744735	0.280469	-0.132984	0.693137
Q15004 (PCLAF)	Pre-ETT	0.165596	-0.358429	0.68962	0.535678	0.9404	0.0825559	0.192037	-0.341673	0.696767
Q15004 (PCLAF)	Post-ETT	0.217716	-0.306309	0.741741	0.415472	0.963247	0.082343	0.215675	-0.300739	0.716315
Q15004 (PCLAF)	Case	-0.00421042	-0.132524	0.124104	0.948721	0.999649	0.0173811	-0.00330729	-0.144433	0.129583
Q15004 (PCLAF)	Control	-0.0563305	-0.178939	0.0662778	0.367867	0.697459	0.0211984	-0.0566629	-0.186914	0.0774235
Q15004 (PCLAF)	Interaction	0.0521201	-0.125355	0.229595	0.564889	0.898173	0.0197816	0.0511323	-0.136352	0.242969
Q15006 (EMC2)	Pre-ETT	0.253973	-0.366591	0.874537	0.422473	0.931076	0.0855181	0.256917	-0.393587	0.917459
Q15006 (EMC2)	Post-ETT	0.410025	-0.21054	1.03059	0.195319	0.963247	0.134011	0.421609	-0.215132	1.06384
Q15006 (EMC2)	Case	0.189992	-0.0708368	0.450821	0.153387	0.999649	0.0763871	0.190832	-0.0837731	0.467272
Q15006 (EMC2)	Control	0.0339408	-0.21529	0.283172	0.789537	0.914001	0.0277862	0.0329811	-0.231044	0.29747
Q15006 (EMC2)	Interaction	0.156052	-0.204709	0.516812	0.396545	0.881507	0.0476341	0.156937	-0.229085	0.531907
Q15007 (WTAP)	Pre-ETT	0.010907	-0.565278	0.587092	0.970404	0.994862	0.0600054	0.0178164	-0.574744	0.609741
Q15007 (WTAP)	Post-ETT	0.322387	-0.253798	0.898573	0.272799	0.963247	0.115483	0.316711	-0.265794	0.925177
Q15007 (WTAP)	Case	0.00771847	-0.425646	0.441083	0.972153	0.999649	0.0496996	0.00505911	-0.456645	0.452728
Q15007 (WTAP)	Control	-0.303762	-0.717856	0.110332	0.150506	0.649962	0.117917	-0.301084	-0.728043	0.134371
Q15007 (WTAP)	Interaction	0.31148	-0.287919	0.91088	0.308438	0.881507	0.0895921	0.311049	-0.312649	0.927031
Q15008 (PSMD6)	Pre-ETT	0.275214	-0.449404	0.999832	0.456632	0.931076	0.0860638	0.269825	-0.477468	0.990087
Q15008 (PSMD6)	Post-ETT	-0.0327751	-0.757393	0.691843	0.929359	0.997657	0.0669895	-0.0401859	-0.787036	0.675342
Q15008 (PSMD6)	Case	0.0970658	-0.563023	0.757155	0.773185	0.999649	0.060905	0.0907988	-0.54738	0.739363
Q15008 (PSMD6)	Control	0.405055	-0.225682	1.03579	0.208148	0.649962	0.0998666	0.400136	-0.218753	1.02546
Q15008 (PSMD6)	Interaction	-0.307989	-1.22098	0.604999	0.508498	0.886817	0.0873448	-0.305697	-1.18165	0.607947
Q15014 (MORF4L2)	Pre-ETT	-0.147873	-0.669303	0.373557	0.578329	0.942902	0.0804639	-0.15584	-0.674246	0.357346
Q15014 (MORF4L2)	Post-ETT	-0.107503	-0.628933	0.413928	0.686151	0.974203	0.0676557	-0.111935	-0.615293	0.392551
Q15014 (MORF4L2)	Case	0.0994246	-0.0900415	0.288891	0.303708	0.999649	0.0406286	0.097786	-0.0937985	0.297915
Q15014 (MORF4L2)	Control	0.0590544	-0.121987	0.240096	0.52261	0.784906	0.0304084	0.0597018	-0.133025	0.242555
Q15014 (MORF4L2)	Interaction	0.0403702	-0.221686	0.302426	0.762701	0.942171	0.0316679	0.0390168	-0.230105	0.317899
Q15018 (ABRAXAS2)	Pre-ETT	-0.35076	-0.969795	0.268276	0.266757	0.931076	0.133241	-0.341661	-0.971063	0.258182
Q15018 (ABRAXAS2)	Post-ETT	-0.208307	-0.827343	0.410728	0.509553	0.963247	0.0815901	-0.207195	-0.803489	0.380283
Q15018 (ABRAXAS2)	Case	0.0800323	-0.0795219	0.239587	0.32555	0.999649	0.0323052	0.0816411	-0.0831903	0.241905
Q15018 (ABRAXAS2)	Control	-0.0624203	-0.21488	0.090039	0.42229	0.728092	0.0231731	-0.0608242	-0.21739	0.0988104
Q15018 (ABRAXAS2)	Interaction	0.142453	-0.0782313	0.363137	0.205811	0.881507	0.0420437	0.136209	-0.0889596	0.363148
Q15018 (ABRAXAS2)	Pre-ETT	0.10326	-0.479893	0.686413	0.72855	0.963258	0.0754946	0.118734	-0.501377	0.713533
Q15018 (ABRAXAS2)	Post-ETT	-0.0878491	-0.671002	0.495304	0.767796	0.978153	0.0677485	-0.068905	-0.669296	0.518503
Q15018 (ABRAXAS2)	Case	-0.128173	-0.391438	0.135093	0.339971	0.999649	0.0471925	-0.129232	-0.408559	0.155306
Q15018 (ABRAXAS2)	Control	0.0629368	-0.188622	0.314495	0.62388	0.835515	0.0313033	0.0637017	-0.201859	0.332483
Q15018 (ABRAXAS2)	Interaction	-0.191109	-0.555239	0.17302	0.303637	0.881507	0.0631653	-0.190731	-0.572153	0.17364
Q15025 (TNIP1)	Pre-ETT	-0.296077	-1.0359	0.443744	0.432818	0.931076	0.0872059	-0.301261	-1.02763	0.426159
Q15025 (TNIP1)	Post-ETT	-0.228081	-0.967902	0.51174	0.545683	0.963247	0.0843576	-0.24642	-1.01213	0.501502
Q15025 (TNIP1)	Case	0.0192509	-0.140981	0.179483	0.813838	0.999649	0.0158372	0.0203949	-0.151283	0.190777
Q15025 (TNIP1)	Control	-0.0487447	-0.201852	0.104362	0.532631	0.788976	0.0146123	-0.0469272	-0.210062	0.116394
Q15025 (TNIP1)	Interaction	0.0679956	-0.153626	0.289617	0.547616	0.893755	0.0197479	0.0697792	-0.177939	0.307334
Q15036 (SNX17)	Pre-ETT	0.0791676	-0.584225	0.74256	0.815065	0.978499	0.0678953	0.087767	-0.565691	0.743713
Q15036 (SNX17)	Post-ETT	0.0477072	-0.615685	0.7111	0.88791	0.994686	0.0643698	0.0479206	-0.615134	0.707699
Q15036 (SNX17)	Case	0.299566	-0.235172	0.834304	0.272208	0.999649	0.0969236	0.298741	-0.278525	0.847892
Q15036 (SNX17)	Control	0.331026	-0.179934	0.841986	0.204168	0.649962	0.115735	0.336148	-0.200283	0.881541
Q15036 (SNX17)	Interaction	-0.0314604	-0.771072	0.708151	0.933558	0.983843	0.0596039	-0.0420024	-0.799856	0.706804
Q15040 (JOSD1)	Pre-ETT	-0.279974	-1.02243	0.462486	0.459857	0.931076	0.0871174	-0.281244	-1.03613	0.487158
Q15040 (JOSD1)	Post-ETT	-0.261791	-1.00425	0.48067	0.489515	0.963247	0.0821622	-0.271193	-1.01228	0.521904
Q15040 (JOSD1)	Case	-0.143218	-0.503453	0.217016	0.435848	0.999649	0.0440019	-0.144618	-0.521637	0.222148
Q15040 (JOSD1)	Control	-0.161402	-0.505618	0.182814	0.358083	0.692914	0.0525135	-0.165147	-0.521146	0.199475
Q15040 (JOSD1)	Interaction	0.0181837	-0.480067	0.516434	0.942977	0.985672	0.0376877	0.0194882	-0.503048	0.540267
Q15041 (ARL6IP1)	Pre-ETT	0.265871	-0.310727	0.842469	0.36613	0.931076	0.100662	0.262936	-0.310726	0.87707
Q15041 (ARL6IP1)	Post-ETT	-0.14175	-0.718348	0.434847	0.629922	0.966638	0.0638188	-0.128306	-0.73995	0.460841
Q15041 (ARL6IP1)	Case	-0.153832	-0.580296	0.272633	0.479575	0.999649	0.0591891	-0.159478	-0.607753	0.283966
Q15041 (ARL6IP1)	Control	0.25379	-0.153711	0.66129	0.222215	0.649962	0.089058	0.253329	-0.180339	0.668298
Q15041 (ARL6IP1)	Interaction	-0.407621	-0.997476	0.182233	0.175596	0.881507	0.136864	-0.407337	-1.0208	0.224272
Q15046 (KARS1)	Pre-ETT	0.357208	-0.349011	1.06343	0.321512	0.931076	0.109725	0.35226	-0.368655	1.06535
Q15046 (KARS1)	Post-ETT	-0.091441	-0.797661	0.614779	0.799669	0.981517	0.0693833	-0.0847309	-0.776978	0.605086
Q15046 (KARS1)	Case	-0.0320316	-0.604406	0.540343	0.912659	0.999649	0.055227	-0.0367735	-0.613502	0.564725
Q15046 (KARS1)	Control	0.416618	-0.130306	0.963541	0.135438	0.649962	0.171028	0.425179	-0.165016	0.971606
Q15046 (KARS1)	Interaction	-0.448649	-1.24032	0.343018	0.266681	0.881507	0.136946	-0.453127	-1.24254	0.398793
Q15053 (KIAA0040)	Pre-ETT	0.000141625	-0.660214	0.660497	0.999665	0.999952	0.0588212	0.0149078	-0.615248	0.640198
Q15053 (KIAA0040)	Post-ETT	-0.206573	-0.866928	0.453782	0.539799	0.963247	0.0768086	-0.210272	-0.863099	0.461027
Q15053 (KIAA0040)	Case	-0.0185424	-0.461757	0.424672	0.934649	0.999649	0.0429675	-0.0237053	-0.486731	0.431193
Q15053 (KIAA0040)	Control	0.188172	-0.235334	0.611678	0.383836	0.705605	0.0540909	0.19129	-0.244969	0.613531
Q15053 (KIAA0040)	Interaction	-0.206715	-0.819737	0.406308	0.508669	0.886817	0.0579174	-0.207936	-0.825197	0.427197
Q15056 (EIF4H)	Pre-ETT	0.229468	-0.305586	0.764522	0.40059	0.931076	0.0856677	0.225412	-0.299403	0.77244
Q15056 (EIF4H)	Post-ETT	-0.0199212	-0.554975	0.515133	0.941827	0.997657	0.0657641	-0.0212596	-0.574342	0.533432
Q15056 (EIF4H)	Case	0.036824	-0.353347	0.426995	0.853245	0.999649	0.048694	0.0349792	-0.364557	0.430417
Q15056 (EIF4H)	Control	0.286213	-0.0866081	0.659035	0.132413	0.649962	0.131065	0.287115	-0.104858	0.680778
Q15056 (EIF4H)	Interaction	-0.249389	-0.789046	0.290267	0.365068	0.881507	0.0781917	-0.253787	-0.805877	0.299254
Q15057 (ACAP2)	Pre-ETT	-0.0920478	-0.553651	0.369555	0.695919	0.957521	0.0663664	-0.0872945	-0.565304	0.369857
Q15057 (ACAP2)	Post-ETT	-0.165368	-0.626971	0.296235	0.482584	0.963247	0.0789407	-0.178654	-0.651916	0.281672
Q15057 (ACAP2)	Case	0.109074	-0.0594499	0.277598	0.204601	0.999649	0.0478384	0.107571	-0.070396	0.284917
Q15057 (ACAP2)	Control	0.182395	0.0213642	0.343425	0.026419	0.649962	0.231267	0.18315	0.01784	0.354491
Q15057 (ACAP2)	Interaction	-0.0733204	-0.306411	0.15977	0.53755	0.893004	0.032547	-0.0767682	-0.320314	0.162771
Q15063 (POSTN)	Pre-ETT	-0.154176	-0.607234	0.298883	0.504787	0.934111	0.065144	-0.166121	-0.663583	0.29782
Q15063 (POSTN)	Post-ETT	-0.0543462	-0.507405	0.398712	0.814127	0.983131	0.0570177	-0.0643815	-0.553473	0.418188
Q15063 (POSTN)	Case	-0.0310827	-0.237841	0.175676	0.768263	0.999649	0.0244979	-0.0317851	-0.247351	0.192761
Q15063 (POSTN)	Control	-0.130912	-0.328477	0.0666524	0.194036	0.649962	0.0555961	-0.132602	-0.333542	0.0770224
Q15063 (POSTN)	Interaction	0.0998296	-0.186144	0.385803	0.49385	0.886726	0.0356269	0.0974193	-0.193917	0.396609
Q15063 (POSTN)	Pre-ETT	-0.269445	-0.758421	0.219532	0.280136	0.931076	0.10316	-0.281552	-0.806696	0.242745
Q15063 (POSTN)	Post-ETT	-0.0664195	-0.555396	0.422557	0.790063	0.980606	0.0578727	-0.0833782	-0.597453	0.421763
Q15063 (POSTN)	Case	0.0376389	-0.161337	0.236614	0.710821	0.999649	0.0240402	0.0410635	-0.171553	0.241299
Q15063 (POSTN)	Control	-0.165386	-0.355514	0.0247415	0.0882108	0.649962	0.0818023	-0.16554	-0.369196	0.0359132
Q15063 (POSTN)	Interaction	0.203025	-0.0721836	0.478234	0.148208	0.881507	0.0700841	0.203283	-0.0960159	0.495091
Q15067 (ACOX1)	Pre-ETT	0.192192	-0.349667	0.734052	0.486943	0.933993	0.0780248	0.189282	-0.362272	0.738417
Q15067 (ACOX1)	Post-ETT	-0.0854826	-0.627342	0.456377	0.75717	0.976806	0.0678799	-0.080804	-0.648244	0.494516
Q15067 (ACOX1)	Case	-0.0244185	-0.410871	0.362034	0.90144	0.999649	0.0440788	-0.0273705	-0.437807	0.384013
Q15067 (ACOX1)	Control	0.253256	-0.116012	0.622525	0.178882	0.649962	0.0996333	0.251731	-0.131241	0.622211
Q15067 (ACOX1)	Interaction	-0.277675	-0.812188	0.256839	0.308591	0.881507	0.0858507	-0.271563	-0.800142	0.308902
Q15075 (EEA1)	Pre-ETT	-0.0102345	-0.681031	0.660562	0.976144	0.996303	0.0675405	-0.00545889	-0.656186	0.667296
Q15075 (EEA1)	Post-ETT	0.258207	-0.41259	0.929003	0.450585	0.963247	0.0860436	0.244933	-0.417257	0.919542
Q15075 (EEA1)	Case	0.357813	-0.0976171	0.813243	0.123593	0.999649	0.153843	0.361618	-0.117073	0.822473
Q15075 (EEA1)	Control	0.0893714	-0.345807	0.52455	0.687307	0.870726	0.048293	0.0913243	-0.374757	0.52166
Q15075 (EEA1)	Interaction	0.268441	-0.361476	0.898359	0.40358	0.881507	0.0787964	0.266003	-0.385157	0.910605
Q15080 (NCF4)	Pre-ETT	0.156963	-0.392857	0.706782	0.575799	0.942902	0.0750858	0.161146	-0.413769	0.706559
Q15080 (NCF4)	Post-ETT	0.0514044	-0.498415	0.601224	0.854607	0.986216	0.0633925	0.0601008	-0.483449	0.622616
Q15080 (NCF4)	Case	0.00980308	-0.360423	0.380029	0.958611	0.999649	0.0459408	0.0109844	-0.362226	0.389935
Q15080 (NCF4)	Control	0.115361	-0.238402	0.469125	0.522732	0.784906	0.0541502	0.114303	-0.271105	0.462036
Q15080 (NCF4)	Interaction	-0.105558	-0.617629	0.406512	0.686192	0.924251	0.0491606	-0.0955574	-0.643689	0.435422
Q15084 (PDIA6)	Pre-ETT	0.220523	-0.3387	0.779745	0.439589	0.931076	0.078898	0.207819	-0.34912	0.79098
Q15084 (PDIA6)	Post-ETT	-0.00949745	-0.56872	0.549725	0.973446	0.998962	0.0605953	-0.0147371	-0.571172	0.580865
Q15084 (PDIA6)	Case	-0.0416856	-0.470449	0.387078	0.848875	0.999649	0.0469918	-0.0419968	-0.477115	0.391285
Q15084 (PDIA6)	Control	0.188334	-0.221363	0.598032	0.3676	0.697459	0.0694096	0.186784	-0.25241	0.617048
Q15084 (PDIA6)	Interaction	-0.23002	-0.823055	0.363015	0.447129	0.881507	0.0702104	-0.224625	-0.818296	0.415693
Q15109 (AGER)	Pre-ETT	0.176428	-0.330108	0.682963	0.494821	0.933993	0.0730147	0.183671	-0.344073	0.689959
Q15109 (AGER)	Post-ETT	0.182409	-0.324126	0.688944	0.48031	0.963247	0.0701888	0.171234	-0.328372	0.658696
Q15109 (AGER)	Case	-0.0608338	-0.184923	0.0632559	0.336626	0.999649	0.0217302	-0.0600649	-0.188326	0.0746703
Q15109 (AGER)	Control	-0.0668148	-0.185387	0.0517569	0.269405	0.659358	0.0236189	-0.0674669	-0.192072	0.0518395
Q15109 (AGER)	Interaction	0.00598109	-0.165651	0.177613	0.945546	0.986556	0.0153475	0.00623315	-0.174794	0.186483
Q15113 (PCOLCE)	Pre-ETT	-0.361926	-0.820512	0.0966604	0.121901	0.927036	0.185527	-0.368683	-0.820664	0.0925551
Q15113 (PCOLCE)	Post-ETT	-0.327959	-0.786545	0.130627	0.161013	0.963247	0.156689	-0.328004	-0.803593	0.132244
Q15113 (PCOLCE)	Case	-0.0346886	-0.192312	0.122935	0.666225	0.999649	0.0208407	-0.0371009	-0.200296	0.12391
Q15113 (PCOLCE)	Control	-0.0686556	-0.21927	0.0819585	0.371629	0.697658	0.0271106	-0.0697515	-0.221968	0.0892237
Q15113 (PCOLCE)	Interaction	0.033967	-0.184046	0.25198	0.760086	0.941553	0.0244623	0.0354958	-0.193357	0.262482
Q15116 (PDCD1)	Pre-ETT	-0.360283	-0.79916	0.0785931	0.107621	0.927036	0.350592	-0.409337	-0.868568	0.053738
Q15116 (PDCD1)	Post-ETT	-0.311469	-0.750345	0.127408	0.164232	0.963247	0.182182	-0.347005	-0.802905	0.101621
Q15116 (PDCD1)	Case	0.033435	-0.028174	0.095044	0.287481	0.999649	0.0148771	0.0331638	-0.0359211	0.101317
Q15116 (PDCD1)	Control	-0.0153799	-0.0742493	0.0434896	0.608618	0.827573	0.00937063	-0.0154627	-0.0825484	0.0521256
Q15116 (PDCD1)	Interaction	0.0488148	-0.0363983	0.134028	0.261533	0.881507	0.0186257	0.0499327	-0.0514272	0.148635
Q15116 (PDCD1)	Pre-ETT	-0.494852	-1.02092	0.0312155	0.065232	0.925713	0.312313	-0.485304	-0.9821	0.0387808
Q15116 (PDCD1)	Post-ETT	-0.445106	-0.971173	0.080961	0.0972512	0.963247	0.231184	-0.434251	-0.94457	0.085261
Q15116 (PDCD1)	Case	-0.06576	-0.229731	0.0982108	0.431846	0.999649	0.0265089	-0.0655658	-0.242042	0.114373
Q15116 (PDCD1)	Control	-0.115505	-0.272185	0.0411741	0.148486	0.649962	0.0553848	-0.116257	-0.274251	0.0468861
Q15116 (PDCD1)	Interaction	0.0497455	-0.177047	0.276538	0.667265	0.919214	0.0268308	0.0508893	-0.177576	0.278285
Q15118 (PDK1)	Pre-ETT	0.532373	-0.108387	1.17313	0.103434	0.927036	0.263926	0.538662	-0.123194	1.17425
Q15118 (PDK1)	Post-ETT	0.379934	-0.260826	1.02069	0.245176	0.963247	0.130197	0.384248	-0.263032	1.02239
Q15118 (PDK1)	Case	0.0115703	-0.487167	0.510308	0.963733	0.999649	0.051205	0.00775039	-0.52488	0.514585
Q15118 (PDK1)	Control	0.164009	-0.312551	0.64057	0.499977	0.771896	0.0580178	0.161072	-0.325757	0.692376
Q15118 (PDK1)	Interaction	-0.152439	-0.842257	0.537379	0.664926	0.918637	0.0678502	-0.149126	-0.881057	0.59899
Q15119 (PDK2)	Pre-ETT	-0.14933	-0.720904	0.422245	0.608608	0.94552	0.0807539	-0.171561	-0.670976	0.401447
Q15119 (PDK2)	Post-ETT	0.0224179	-0.549156	0.593992	0.938725	0.997657	0.0660192	0.025204	-0.527086	0.565591
Q15119 (PDK2)	Case	0.0887604	-0.0344102	0.211931	0.15783	0.999649	0.0419752	0.0879377	-0.0471673	0.219607
Q15119 (PDK2)	Control	-0.0829871	-0.200681	0.0347065	0.166974	0.649962	0.0356099	-0.083595	-0.206824	0.0441791
Q15119 (PDK2)	Interaction	0.171748	0.00138675	0.342108	0.048164	0.881507	0.119858	0.170822	-0.0134269	0.352
Q15121 (PEA15)	Pre-ETT	0.141847	-0.74173	1.02542	0.753029	0.966761	0.0685111	0.149599	-0.823467	1.05234
Q15121 (PEA15)	Post-ETT	0.0741337	-0.809443	0.957711	0.869381	0.98934	0.0617819	0.0944831	-0.801683	0.984708
Q15121 (PEA15)	Case	-0.0460033	-0.291682	0.199676	0.713617	0.999649	0.0199006	-0.048622	-0.325336	0.221776
Q15121 (PEA15)	Control	0.0217102	-0.213044	0.256465	0.856165	0.94558	0.0175611	0.0215482	-0.220959	0.270437
Q15121 (PEA15)	Interaction	-0.0677135	-0.407519	0.272092	0.696119	0.925932	0.0224006	-0.0658133	-0.444856	0.281102
Q15124 (PGM5)	Pre-ETT	0.215011	-0.389232	0.819254	0.485538	0.933993	0.0882345	0.218224	-0.391123	0.818557
Q15124 (PGM5)	Post-ETT	-0.0223327	-0.626576	0.58191	0.942252	0.997657	0.060579	-0.00794496	-0.602864	0.572142
Q15124 (PGM5)	Case	0.0939115	-0.356229	0.544052	0.682612	0.999649	0.0525606	0.0985429	-0.357545	0.570911
Q15124 (PGM5)	Control	0.331255	-0.0988697	0.761379	0.131186	0.649962	0.153671	0.335576	-0.106852	0.778048
Q15124 (PGM5)	Interaction	-0.237343	-0.859946	0.385259	0.454966	0.881507	0.0758052	-0.246067	-0.89322	0.421973
Q15125 (EBP)	Pre-ETT	0.236706	-0.40184	0.875253	0.467502	0.933367	0.0790107	0.223644	-0.42089	0.869849
Q15125 (EBP)	Post-ETT	0.289141	-0.349406	0.927687	0.374814	0.963247	0.0918774	0.288457	-0.360345	0.915299
Q15125 (EBP)	Case	0.256882	-0.286293	0.800057	0.353968	0.999649	0.0761905	0.254213	-0.309913	0.82637
Q15125 (EBP)	Control	0.204448	-0.314574	0.723469	0.440085	0.73925	0.0693701	0.200145	-0.347221	0.733836
Q15125 (EBP)	Interaction	0.0524344	-0.698846	0.803715	0.891195	0.976717	0.0636803	0.0474523	-0.698696	0.820239
Q15126 (PMVK)	Pre-ETT	0.119806	-0.491532	0.731144	0.700904	0.957521	0.0695106	0.103442	-0.500277	0.718061
Q15126 (PMVK)	Post-ETT	-0.125742	-0.73708	0.485597	0.686852	0.974203	0.0716294	-0.143752	-0.775606	0.488733
Q15126 (PMVK)	Case	-0.0530285	-0.467805	0.361748	0.80214	0.999649	0.0469732	-0.0614763	-0.465078	0.359035
Q15126 (PMVK)	Control	0.192519	-0.203813	0.588851	0.341069	0.688845	0.0690753	0.190576	-0.233329	0.608006
Q15126 (PMVK)	Interaction	-0.245548	-0.819236	0.328141	0.401528	0.881507	0.0690297	-0.241464	-0.851356	0.373128
Q15165 (PON2)	Pre-ETT	-0.0429814	-0.712026	0.626063	0.8998	0.990129	0.0737653	-0.0487261	-0.702816	0.627638
Q15165 (PON2)	Post-ETT	0.100812	-0.568232	0.769857	0.767742	0.978153	0.0656813	0.0813312	-0.604329	0.769753
Q15165 (PON2)	Case	-0.00359973	-0.375955	0.368756	0.984883	0.999649	0.0425767	-0.00533766	-0.403835	0.387361
Q15165 (PON2)	Control	-0.147393	-0.503192	0.208405	0.416828	0.726398	0.0516172	-0.147835	-0.506429	0.231683
Q15165 (PON2)	Interaction	0.143794	-0.371222	0.658809	0.584223	0.90386	0.0560808	0.146872	-0.405995	0.669835
Q15170 (TCEAL1)	Pre-ETT	-0.0516477	-0.785874	0.682579	0.890343	0.988944	0.0675908	-0.0545898	-0.800448	0.677268
Q15170 (TCEAL1)	Post-ETT	0.0111741	-0.723052	0.745401	0.976204	0.998962	0.0659041	-0.0124636	-0.748415	0.761406
Q15170 (TCEAL1)	Case	0.0224025	-0.464814	0.509619	0.928192	0.999649	0.0444375	0.0180902	-0.482534	0.531007
Q15170 (TCEAL1)	Control	-0.0404193	-0.505971	0.425133	0.864881	0.950687	0.0416525	-0.0399261	-0.535176	0.421894
Q15170 (TCEAL1)	Interaction	0.0628218	-0.611062	0.736705	0.855022	0.968413	0.0551582	0.0639188	-0.620581	0.75747
Q15172 (PPP2R5A)	Pre-ETT	0.362193	-0.316127	1.04051	0.295315	0.931076	0.108829	0.349309	-0.345739	1.04667
Q15172 (PPP2R5A)	Post-ETT	-0.154965	-0.833285	0.523355	0.654324	0.970416	0.0709413	-0.154562	-0.852596	0.542035
Q15172 (PPP2R5A)	Case	-0.0620655	-0.686985	0.562854	0.84566	0.999649	0.0585974	-0.0523074	-0.672399	0.548604
Q15172 (PPP2R5A)	Control	0.455092	-0.142038	1.05222	0.135241	0.649962	0.169989	0.453805	-0.167756	1.05433
Q15172 (PPP2R5A)	Interaction	-0.517158	-1.3815	0.347185	0.240918	0.881507	0.144422	-0.496644	-1.40138	0.353638
Q15185 (PTGES3)	Pre-ETT	-0.00638311	-0.644541	0.631774	0.984359	0.997721	0.0624699	0.00310025	-0.64798	0.628823
Q15185 (PTGES3)	Post-ETT	0.242834	-0.395323	0.880991	0.455781	0.963247	0.0783457	0.233414	-0.388776	0.889513
Q15185 (PTGES3)	Case	0.344463	-0.101928	0.790854	0.130425	0.999649	0.135076	0.340789	-0.134817	0.823161
Q15185 (PTGES3)	Control	0.095246	-0.331296	0.521788	0.661635	0.855461	0.0469892	0.0980232	-0.351137	0.542761
Q15185 (PTGES3)	Interaction	0.249217	-0.368199	0.866633	0.428868	0.881507	0.0712344	0.243105	-0.384848	0.903737
Q15198 (PDGFRL)	Pre-ETT	-0.423803	-1.00527	0.157665	0.153142	0.931076	0.178886	-0.421082	-1.0098	0.181956
Q15198 (PDGFRL)	Post-ETT	-0.383868	-0.965336	0.197599	0.195696	0.963247	0.142447	-0.371354	-0.987856	0.243475
Q15198 (PDGFRL)	Case	-0.0345168	-0.234173	0.165139	0.734729	0.999649	0.024219	-0.0321572	-0.239512	0.178561
Q15198 (PDGFRL)	Control	-0.0744512	-0.265229	0.116327	0.444344	0.741621	0.0274647	-0.0740236	-0.287059	0.127337
Q15198 (PDGFRL)	Interaction	0.0399344	-0.236215	0.316084	0.776844	0.946384	0.0279203	0.0457497	-0.25528	0.340014
Q15223 (NECTIN1)	Pre-ETT	-0.675143	-1.39979	0.0494996	0.0678381	0.925713	0.358568	-0.6861	-1.38827	0.0335423
Q15223 (NECTIN1)	Post-ETT	-0.165904	-0.890547	0.558738	0.653629	0.969797	0.0658014	-0.182235	-0.938169	0.586429
Q15223 (NECTIN1)	Case	0.145644	-0.217121	0.508408	0.431345	0.999649	0.0400402	0.145809	-0.229968	0.505571
Q15223 (NECTIN1)	Control	-0.363595	-0.710229	-0.0169614	0.0397952	0.649962	0.238319	-0.359565	-0.71774	-0.0079555
Q15223 (NECTIN1)	Interaction	0.509239	0.00748886	1.01099	0.0466772	0.881507	0.257355	0.512209	-0.00268616	1.02785
Q15223 (NECTIN1)	Pre-ETT	0.0383884	-0.569651	0.646428	0.90152	0.990129	0.0714981	0.0272517	-0.595722	0.643551
Q15223 (NECTIN1)	Post-ETT	-0.00444091	-0.61248	0.603598	0.988579	0.998962	0.0686818	0.00155958	-0.582913	0.603802
Q15223 (NECTIN1)	Case	-0.158901	-0.342092	0.0242891	0.0891133	0.999649	0.0868654	-0.159483	-0.357181	0.034827
Q15223 (NECTIN1)	Control	-0.116072	-0.291116	0.0589725	0.19372	0.649962	0.0490792	-0.117662	-0.2981	0.0660933
Q15223 (NECTIN1)	Interaction	-0.0428293	-0.296205	0.210546	0.740416	0.93513	0.0259112	-0.0378458	-0.299122	0.224587
Q15223 (NECTIN1)	Pre-ETT	0.685146	-0.510844	1.88114	0.261521	0.931076	0.144181	0.710184	-0.418997	1.84199
Q15223 (NECTIN1)	Post-ETT	0.875823	-0.320167	2.07181	0.151207	0.963247	0.207483	0.884689	-0.283873	2.02462
Q15223 (NECTIN1)	Case	0.0567951	-0.229779	0.343369	0.697691	0.999649	0.019167	0.0499545	-0.262772	0.35874
Q15223 (NECTIN1)	Control	-0.133882	-0.407713	0.139949	0.337927	0.687394	0.0248657	-0.133895	-0.425678	0.150425
Q15223 (NECTIN1)	Interaction	0.190677	-0.205691	0.587045	0.345752	0.881507	0.0316216	0.197362	-0.233946	0.607887
Q15233 (NONO)	Pre-ETT	-0.0818099	-0.669531	0.505911	0.784988	0.97413	0.0721117	-0.0806499	-0.653363	0.525925
Q15233 (NONO)	Post-ETT	-0.419627	-1.00735	0.168094	0.161694	0.963247	0.168258	-0.427161	-1.03618	0.18321
Q15233 (NONO)	Case	-0.296815	-0.706075	0.112445	0.155183	0.999649	0.134665	-0.297193	-0.73733	0.135569
Q15233 (NONO)	Control	0.0410022	-0.350059	0.432064	0.837182	0.935137	0.0475562	0.0355151	-0.387494	0.477217
Q15233 (NONO)	Interaction	-0.337817	-0.903877	0.228242	0.242129	0.881507	0.106886	-0.333596	-0.940307	0.259432
Q15256 (PTPRR)	Pre-ETT	0.174433	-0.54971	0.898576	0.636841	0.951043	0.0637248	0.143176	-0.666794	0.950309
Q15256 (PTPRR)	Post-ETT	0.378964	-0.345179	1.10311	0.305032	0.963247	0.0929987	0.357668	-0.454819	1.12296
Q15256 (PTPRR)	Case	0.0904773	-0.296111	0.477066	0.646442	0.999649	0.0353532	0.088508	-0.30282	0.492675
Q15256 (PTPRR)	Control	-0.114053	-0.483451	0.255345	0.54508	0.796796	0.0379872	-0.118682	-0.506675	0.270729
Q15256 (PTPRR)	Interaction	0.204531	-0.330171	0.739232	0.453427	0.881507	0.0444057	0.204847	-0.351355	0.771102
Q15257 (PTPA)	Pre-ETT	0.291681	-0.432316	1.01568	0.429748	0.931076	0.102484	0.301928	-0.443763	0.990778
Q15257 (PTPA)	Post-ETT	-0.219969	-0.943966	0.504028	0.551517	0.963247	0.0771394	-0.212754	-0.944088	0.526705
Q15257 (PTPA)	Case	-0.0870628	-0.743201	0.569075	0.794812	0.999649	0.0601543	-0.097729	-0.740451	0.561245
Q15257 (PTPA)	Control	0.424588	-0.202374	1.05155	0.184404	0.649962	0.141622	0.432025	-0.207306	1.03468
Q15257 (PTPA)	Interaction	-0.511651	-1.41917	0.395872	0.269158	0.881507	0.139433	-0.51305	-1.38399	0.432813
Q15274 (QPRT)	Pre-ETT	0.0768678	-0.555271	0.709007	0.811625	0.978197	0.0690465	0.0545344	-0.622674	0.709205
Q15274 (QPRT)	Post-ETT	0.251477	-0.380662	0.883616	0.435561	0.963247	0.0805856	0.222208	-0.443841	0.876236
Q15274 (QPRT)	Case	0.0394672	-0.151978	0.230912	0.686172	0.999649	0.0208002	0.0412979	-0.179116	0.256226
Q15274 (QPRT)	Control	-0.135142	-0.318074	0.0477896	0.147635	0.649962	0.0522146	-0.134267	-0.326388	0.0632421
Q15274 (QPRT)	Interaction	0.174609	-0.0901832	0.439402	0.196205	0.881507	0.0494852	0.172632	-0.105206	0.449855
Q15276 (RABEP1)	Pre-ETT	0.163954	-0.556146	0.884054	0.655418	0.952322	0.0752229	0.158125	-0.549938	0.87424
Q15276 (RABEP1)	Post-ETT	-0.354849	-1.07495	0.365251	0.334131	0.963247	0.0984894	-0.351468	-1.05442	0.357866
Q15276 (RABEP1)	Case	-0.0128154	-0.700353	0.674722	0.970858	0.999649	0.0615313	-0.0221175	-0.695069	0.679034
Q15276 (RABEP1)	Control	0.505988	-0.150977	1.16295	0.13116	0.649962	0.218361	0.502183	-0.13576	1.12385
Q15276 (RABEP1)	Interaction	-0.518803	-1.46976	0.43215	0.284943	0.881507	0.134629	-0.522129	-1.43081	0.403447
Q15286 (RAB35)	Pre-ETT	-0.0510819	-0.614781	0.512617	0.859029	0.986631	0.0690624	-0.0584474	-0.641565	0.539084
Q15286 (RAB35)	Post-ETT	0.0413512	-0.522348	0.60505	0.885677	0.994114	0.0598029	0.0572914	-0.538065	0.612967
Q15286 (RAB35)	Case	0.195469	-0.137609	0.528548	0.250055	0.999649	0.0744097	0.201431	-0.142517	0.541975
Q15286 (RAB35)	Control	0.103036	-0.215231	0.421304	0.525742	0.786737	0.0441606	0.0954769	-0.234935	0.431343
Q15286 (RAB35)	Interaction	0.0924331	-0.368257	0.553123	0.694136	0.925744	0.0506956	0.0956977	-0.371928	0.553766
Q15291 (RBBP5)	Pre-ETT	0.226424	-0.341462	0.79431	0.434529	0.931076	0.0835848	0.222232	-0.319989	0.822214
Q15291 (RBBP5)	Post-ETT	0.287365	-0.28052	0.855251	0.321298	0.963247	0.0993661	0.285417	-0.311636	0.83486
Q15291 (RBBP5)	Case	0.161433	-0.0147818	0.337647	0.0725658	0.999649	0.0955491	0.161551	-0.0197336	0.344501
Q15291 (RBBP5)	Control	0.100491	-0.0678876	0.26887	0.242106	0.649962	0.03693	0.0988387	-0.0795239	0.283292
Q15291 (RBBP5)	Interaction	0.0609415	-0.182786	0.304668	0.624085	0.909936	0.0241607	0.0619722	-0.194459	0.321129
Q15303 (ERBB4)	Pre-ETT	-0.194246	-0.750255	0.361763	0.493516	0.933993	0.0813128	-0.191327	-0.773103	0.368423
Q15303 (ERBB4)	Post-ETT	0.00465013	-0.551359	0.560659	0.986922	0.998962	0.0638574	0.014996	-0.524145	0.580836
Q15303 (ERBB4)	Case	0.0774898	-0.231871	0.38685	0.62347	0.999649	0.0383958	0.0767191	-0.230903	0.385847
Q15303 (ERBB4)	Control	-0.121406	-0.41701	0.174198	0.420839	0.72694	0.0458318	-0.119118	-0.429121	0.167132
Q15303 (ERBB4)	Interaction	0.198896	-0.228989	0.626781	0.362264	0.881507	0.0657877	0.199975	-0.232714	0.652723
Q15306 (IRF4)	Pre-ETT	-0.423745	-0.960135	0.112646	0.121536	0.927036	0.290115	-0.443211	-0.937137	0.0439303
Q15306 (IRF4)	Post-ETT	-0.392097	-0.928487	0.144293	0.151939	0.963247	0.236226	-0.406318	-0.914885	0.10482
Q15306 (IRF4)	Case	-0.0132815	-0.0877769	0.0612139	0.726763	0.999649	0.0111138	-0.0141029	-0.0954919	0.0678841
Q15306 (IRF4)	Control	-0.0449294	-0.116112	0.0262534	0.216051	0.649962	0.0185435	-0.0441927	-0.124341	0.0363237
Q15306 (IRF4)	Interaction	0.0316479	-0.0713887	0.134685	0.547169	0.893324	0.0137022	0.0325944	-0.0852331	0.148766
Q15306 (IRF4)	Pre-ETT	1.01103	-0.653804	2.67587	0.233944	0.931076	0.122628	1.02874	-0.631092	2.668
Q15306 (IRF4)	Post-ETT	1.27363	-0.391207	2.93847	0.133768	0.963247	0.210048	1.31069	-0.326344	2.95206
Q15306 (IRF4)	Case	0.0885432	-0.273042	0.450128	0.631265	0.999649	0.0149748	0.093012	-0.289196	0.479382
Q15306 (IRF4)	Control	-0.174054	-0.51956	0.171452	0.323465	0.678044	0.0201041	-0.175893	-0.535111	0.209424
Q15306 (IRF4)	Interaction	0.262597	-0.237521	0.762715	0.303424	0.881507	0.0268879	0.264536	-0.258512	0.805027
Q15327 (ANKRD1)	Pre-ETT	-0.244176	-0.866748	0.378396	0.442067	0.931076	0.0895134	-0.232066	-0.872164	0.372801
Q15327 (ANKRD1)	Post-ETT	0.120467	-0.502105	0.743039	0.704502	0.974203	0.078376	0.139244	-0.518371	0.772846
Q15327 (ANKRD1)	Case	0.195388	-0.141916	0.532693	0.256234	0.999649	0.0659295	0.193359	-0.151435	0.554501
Q15327 (ANKRD1)	Control	-0.169254	-0.49156	0.153051	0.303362	0.670473	0.0633998	-0.165988	-0.506179	0.160794
Q15327 (ANKRD1)	Interaction	0.364643	-0.101892	0.831178	0.125546	0.881507	0.122721	0.35847	-0.130878	0.81519
Q15327 (ANKRD1)	Pre-ETT	-0.21024	-0.719939	0.299459	0.418835	0.931076	0.0967337	-0.21311	-0.69986	0.28086
Q15327 (ANKRD1)	Post-ETT	-0.171758	-0.681457	0.337941	0.508953	0.963247	0.0862088	-0.181615	-0.660386	0.32038
Q15327 (ANKRD1)	Case	-0.0187201	-0.0871056	0.0496654	0.591595	0.999649	0.0106947	-0.018506	-0.0950492	0.0582243
Q15327 (ANKRD1)	Control	-0.0572017	-0.122546	0.00814288	0.0862125	0.649962	0.0367051	-0.0587607	-0.130859	0.015876
Q15327 (ANKRD1)	Interaction	0.0384817	-0.0561042	0.133068	0.425219	0.881507	0.0170648	0.0395644	-0.0682646	0.144191
Q15329 (E2F5)	Pre-ETT	-0.214346	-0.670775	0.242083	0.357348	0.931076	0.0931925	-0.211386	-0.690359	0.311911
Q15329 (E2F5)	Post-ETT	-0.280834	-0.737263	0.175595	0.227842	0.963247	0.145888	-0.287562	-0.762783	0.182047
Q15329 (E2F5)	Case	-0.0173103	-0.132614	0.0979934	0.76857	0.999649	0.018821	-0.0188503	-0.141979	0.113965
Q15329 (E2F5)	Control	0.0491775	-0.060999	0.159354	0.381665	0.70347	0.0221803	0.0493351	-0.0703293	0.167195
Q15329 (E2F5)	Interaction	-0.0664878	-0.225968	0.092992	0.413861	0.881507	0.0268252	-0.0674522	-0.236634	0.106152
Q15363 (TMED2)	Pre-ETT	0.168745	-0.432858	0.770348	0.582487	0.943817	0.0660934	0.159791	-0.435789	0.798007
Q15363 (TMED2)	Post-ETT	0.343396	-0.258207	0.944999	0.263246	0.963247	0.127751	0.34957	-0.28217	0.952156
Q15363 (TMED2)	Case	0.327049	-0.00712037	0.661219	0.0550854	0.999649	0.266458	0.33096	-0.0204861	0.659445
Q15363 (TMED2)	Control	0.152398	-0.166912	0.471709	0.349563	0.689828	0.0528802	0.156698	-0.183038	0.475402
Q15363 (TMED2)	Interaction	0.174651	-0.287548	0.636851	0.458929	0.881507	0.0475961	0.166795	-0.286368	0.647117
Q15365 (PCBP1)	Pre-ETT	0.316923	-0.376728	1.01057	0.370525	0.931076	0.0979073	0.311254	-0.400832	1.03199
Q15365 (PCBP1)	Post-ETT	-0.293357	-0.987008	0.400293	0.407158	0.963247	0.0886705	-0.288417	-0.962119	0.397422
Q15365 (PCBP1)	Case	-0.100699	-0.727119	0.525722	0.752709	0.999649	0.0644865	-0.103923	-0.733154	0.520749
Q15365 (PCBP1)	Control	0.509581	-0.0889838	1.10815	0.0951982	0.649962	0.22618	0.502377	-0.0869337	1.11324
Q15365 (PCBP1)	Interaction	-0.61028	-1.4767	0.256139	0.16742	0.881507	0.173648	-0.598664	-1.46829	0.292574
Q15375 (EPHA7)	Pre-ETT	0.21042	-0.728463	1.1493	0.660472	0.952322	0.0762109	0.183522	-0.656062	1.08975
Q15375 (EPHA7)	Post-ETT	0.271064	-0.667819	1.20995	0.57149	0.963247	0.0791555	0.261559	-0.6587	1.18812
Q15375 (EPHA7)	Case	0.0149706	-0.176299	0.20624	0.878078	0.999649	0.0155267	0.0134006	-0.189809	0.218271
Q15375 (EPHA7)	Control	-0.0456733	-0.228437	0.137091	0.624275	0.835684	0.0158191	-0.0482378	-0.242252	0.154291
Q15375 (EPHA7)	Interaction	0.0606439	-0.203906	0.325194	0.653222	0.916141	0.0198364	0.0630371	-0.233233	0.341491
Q15375 (EPHA7)	Pre-ETT	-0.371397	-0.952522	0.209727	0.210346	0.931076	0.123381	-0.354049	-0.95057	0.212168
Q15375 (EPHA7)	Post-ETT	0.04835	-0.532775	0.629474	0.870463	0.989601	0.0600315	0.0507505	-0.56319	0.628184
Q15375 (EPHA7)	Case	0.212546	-0.260994	0.686086	0.379011	0.999649	0.0670596	0.200827	-0.286716	0.679115
Q15375 (EPHA7)	Control	-0.207201	-0.659684	0.245282	0.369449	0.697459	0.0642314	-0.200223	-0.643379	0.258662
Q15375 (EPHA7)	Interaction	0.419747	-0.235219	1.07471	0.209088	0.881507	0.123528	0.414655	-0.257031	1.08769
Q15388 (TOMM20)	Pre-ETT	0.300823	-0.319503	0.921149	0.341873	0.931076	0.0999623	0.293265	-0.348135	0.925405
Q15388 (TOMM20)	Post-ETT	0.0929003	-0.527426	0.713226	0.769121	0.978153	0.0697737	0.089425	-0.534722	0.712768
Q15388 (TOMM20)	Case	-0.075683	-0.530879	0.379513	0.744521	0.999649	0.053178	-0.0787482	-0.535675	0.429634
Q15388 (TOMM20)	Control	0.132239	-0.302715	0.567194	0.55125	0.799181	0.0533803	0.126685	-0.319143	0.589088
Q15388 (TOMM20)	Interaction	-0.207922	-0.837516	0.421672	0.517454	0.887901	0.0663735	-0.198518	-0.853094	0.454982
Q15389 (ANGPT1)	Pre-ETT	-0.427561	-0.997183	0.14206	0.141248	0.931076	0.18758	-0.433419	-1.01187	0.127007
Q15389 (ANGPT1)	Post-ETT	-0.469624	-1.03925	0.0999971	0.106118	0.963247	0.279348	-0.490549	-1.07708	0.123926
Q15389 (ANGPT1)	Case	0.0278887	-0.150419	0.206197	0.759184	0.999649	0.0228811	0.029318	-0.163421	0.217868
Q15389 (ANGPT1)	Control	0.0699518	-0.100428	0.240331	0.420997	0.72694	0.0271488	0.068538	-0.108635	0.252665
Q15389 (ANGPT1)	Interaction	-0.0420631	-0.288686	0.20456	0.738165	0.93513	0.0263244	-0.0414709	-0.305697	0.222272
Q15390 (MTFR1)	Pre-ETT	0.113678	-0.616486	0.843842	0.760258	0.969007	0.0677597	0.123651	-0.613472	0.85873
Q15390 (MTFR1)	Post-ETT	-0.101627	-0.831789	0.628534	0.785009	0.979636	0.0660238	-0.0880795	-0.825707	0.631544
Q15390 (MTFR1)	Case	-0.272905	-0.57878	0.0329705	0.0803432	0.999649	0.129364	-0.276226	-0.593858	0.0552383
Q15390 (MTFR1)	Control	-0.0575999	-0.349873	0.234673	0.699303	0.874687	0.0308519	-0.06209	-0.353843	0.239696
Q15390 (MTFR1)	Interaction	-0.215305	-0.638369	0.207759	0.31854	0.881507	0.0517634	-0.21687	-0.65512	0.226849
Q15399 (TLR1)	Pre-ETT	-0.102873	-0.664125	0.458379	0.719412	0.960908	0.0680068	-0.115809	-0.660823	0.443349
Q15399 (TLR1)	Post-ETT	-0.154935	-0.716187	0.406316	0.58847	0.963247	0.0706254	-0.148015	-0.716199	0.415158
Q15399 (TLR1)	Case	-0.099813	-0.294293	0.0946666	0.314457	0.999649	0.0366287	-0.0980166	-0.298883	0.105114
Q15399 (TLR1)	Control	-0.0477501	-0.233582	0.138082	0.614528	0.830454	0.0247132	-0.0467133	-0.230292	0.143298
Q15399 (TLR1)	Interaction	-0.0520628	-0.321053	0.216927	0.704428	0.927104	0.0269992	-0.0537562	-0.323537	0.209736
Q15399 (TLR1)	Pre-ETT	-0.214818	-0.779632	0.349997	0.456006	0.931076	0.0881519	-0.212232	-0.795146	0.369071
Q15399 (TLR1)	Post-ETT	0.000114673	-0.5647	0.564929	0.999682	0.999958	0.0648464	-0.00207654	-0.589296	0.570777
Q15399 (TLR1)	Case	0.149796	-0.163059	0.46265	0.348019	0.999649	0.0576866	0.154215	-0.165737	0.481908
Q15399 (TLR1)	Control	-0.0651367	-0.364079	0.233806	0.669338	0.859837	0.0349005	-0.0570625	-0.367446	0.241261
Q15399 (TLR1)	Interaction	0.214933	-0.217785	0.64765	0.330294	0.881507	0.0645467	0.211797	-0.231567	0.640278
Q15418 (RPS6KA1)	Pre-ETT	0.185976	-0.471774	0.843726	0.579461	0.942902	0.0789157	0.200395	-0.47285	0.890471
Q15418 (RPS6KA1)	Post-ETT	0.181912	-0.475838	0.839662	0.587777	0.963247	0.0703697	0.185624	-0.48114	0.862555
Q15418 (RPS6KA1)	Case	0.0165495	-0.205223	0.238322	0.883716	0.999649	0.0232412	0.0211956	-0.22318	0.240197
Q15418 (RPS6KA1)	Control	0.0206141	-0.191296	0.232525	0.848792	0.941746	0.0193996	0.019141	-0.19961	0.23794
Q15418 (RPS6KA1)	Interaction	-0.00406459	-0.310804	0.302675	0.97928	0.994116	0.023859	-0.00829075	-0.329008	0.322608
Q15427 (SF3B4)	Pre-ETT	-0.112968	-0.825092	0.599156	0.755862	0.967028	0.0667347	-0.1063	-0.823865	0.616662
Q15427 (SF3B4)	Post-ETT	-0.133142	-0.845266	0.578983	0.714035	0.974203	0.0665955	-0.121051	-0.847831	0.576075
Q15427 (SF3B4)	Case	0.0453632	-0.225239	0.315966	0.742485	0.999649	0.0274786	0.0465629	-0.230836	0.32375
Q15427 (SF3B4)	Control	0.065537	-0.193032	0.324107	0.619349	0.832815	0.0286442	0.0658567	-0.203345	0.331943
Q15427 (SF3B4)	Interaction	-0.0201738	-0.394452	0.354104	0.915865	0.981106	0.0328989	-0.0180679	-0.40566	0.374587
Q15438 (CYTH1)	Pre-ETT	0.239371	-0.488393	0.967134	0.519149	0.937536	0.0763852	0.244363	-0.519982	0.990589
Q15438 (CYTH1)	Post-ETT	0.029688	-0.698075	0.757452	0.936274	0.997657	0.0641921	0.0400796	-0.696298	0.766325
Q15438 (CYTH1)	Case	0.202842	-0.456636	0.86232	0.546612	0.999649	0.0664948	0.210777	-0.450259	0.869694
Q15438 (CYTH1)	Control	0.412525	-0.217629	1.04268	0.199466	0.649962	0.119373	0.412754	-0.24061	1.03954
Q15438 (CYTH1)	Interaction	-0.209683	-1.12183	0.70246	0.65231	0.916047	0.0707838	-0.206914	-1.14641	0.705548
Q15465 (SHH)	Pre-ETT	-0.0948066	-0.607851	0.418237	0.717213	0.96015	0.0534109	-0.0971233	-0.624664	0.428575
Q15465 (SHH)	Post-ETT	0.176773	-0.336271	0.689817	0.499472	0.963247	0.0559594	0.178892	-0.338959	0.701206
Q15465 (SHH)	Case	0.0446478	-0.251927	0.341223	0.767946	0.999649	0.0301615	0.0468177	-0.271147	0.34783
Q15465 (SHH)	Control	-0.226932	-0.510319	0.056455	0.116529	0.649962	0.0924286	-0.230956	-0.513015	0.0644739
Q15465 (SHH)	Interaction	0.27158	-0.138621	0.681781	0.194416	0.881507	0.0732316	0.276823	-0.139342	0.683988
Q15485 (FCN2)	Pre-ETT	-0.896625	-1.59112	-0.202125	0.0113937	0.816813	1.16772	-0.90758	-1.67217	-0.163738
Q15485 (FCN2)	Post-ETT	-0.672692	-1.36719	0.0218075	0.0576407	0.928053	0.281075	-0.664186	-1.40082	0.0755428
Q15485 (FCN2)	Case	0.116841	-0.0321935	0.265876	0.124395	0.999649	0.0375668	0.116144	-0.0388277	0.278038
Q15485 (FCN2)	Control	-0.107091	-0.249499	0.0353166	0.140508	0.649962	0.0320419	-0.107392	-0.262298	0.0560978
Q15485 (FCN2)	Interaction	0.223933	0.0177982	0.430067	0.0332383	0.881507	0.115634	0.22158	-0.000435188	0.451618
Q15485 (FCN2)	Pre-ETT	-0.93947	-1.74665	-0.132287	0.022538	0.852461	0.616594	-0.934056	-1.8328	-0.040663
Q15485 (FCN2)	Post-ETT	-0.73063	-1.53781	0.0765527	0.0760496	0.96225	0.262119	-0.747562	-1.57881	0.111026
Q15485 (FCN2)	Case	0.166334	-0.0967809	0.42945	0.215332	0.999649	0.0371779	0.163517	-0.126318	0.442502
Q15485 (FCN2)	Control	-0.0425053	-0.293921	0.20891	0.740373	0.891514	0.0206764	-0.0420354	-0.324804	0.23825
Q15485 (FCN2)	Interaction	0.20884	-0.155082	0.572762	0.260699	0.881507	0.0425071	0.21043	-0.205538	0.612085
Q15493 (RGN)	Pre-ETT	0.807469	-0.291862	1.9068	0.149977	0.931076	0.192016	0.801703	-0.275363	1.864
Q15493 (RGN)	Post-ETT	1.05521	-0.044118	2.15454	0.0599301	0.928053	0.453461	1.07186	-0.0114265	2.11406
Q15493 (RGN)	Case	-0.0566282	-0.437805	0.324549	0.770917	0.999649	0.0258187	-0.0620975	-0.455185	0.35009
Q15493 (RGN)	Control	-0.304372	-0.668599	0.0598553	0.101448	0.649962	0.0939449	-0.298171	-0.69132	0.0767985
Q15493 (RGN)	Interaction	0.247744	-0.279473	0.77496	0.357048	0.881507	0.0403524	0.246114	-0.298362	0.805142
Q15506 (SPA17)	Pre-ETT	0.129205	-0.597765	0.856175	0.72758	0.963258	0.0729866	0.122505	-0.611989	0.872804
Q15506 (SPA17)	Post-ETT	0.462241	-0.264729	1.18921	0.212678	0.963247	0.143348	0.455556	-0.249056	1.20474
Q15506 (SPA17)	Case	0.0677066	-0.440375	0.575788	0.793951	0.999649	0.0448765	0.0536066	-0.462515	0.584428
Q15506 (SPA17)	Control	-0.265329	-0.750818	0.22016	0.284098	0.661477	0.0725478	-0.258343	-0.768225	0.249616
Q15506 (SPA17)	Interaction	0.333036	-0.369707	1.03578	0.35297	0.881507	0.0823976	0.313936	-0.419587	1.07081
Q15517 (CDSN)	Pre-ETT	-0.404958	-1.0716	0.261682	0.23381	0.931076	0.107846	-0.378903	-1.03875	0.298525
Q15517 (CDSN)	Post-ETT	-0.501967	-1.16861	0.164673	0.139994	0.963247	0.155563	-0.471169	-1.14959	0.196811
Q15517 (CDSN)	Case	-0.0298628	-0.279582	0.219856	0.814687	0.999649	0.0230398	-0.0245004	-0.29062	0.225189
Q15517 (CDSN)	Control	0.0671465	-0.171468	0.305761	0.581266	0.814308	0.0277088	0.0647609	-0.181604	0.312341
Q15517 (CDSN)	Interaction	-0.0970093	-0.442403	0.248384	0.581985	0.90386	0.0329835	-0.0992507	-0.449981	0.256617
Q15555 (MAPRE2)	Pre-ETT	0.337798	-0.303106	0.978703	0.30159	0.931076	0.111362	0.342666	-0.307838	0.978707
Q15555 (MAPRE2)	Post-ETT	0.0660224	-0.574882	0.706927	0.839991	0.984567	0.0697875	0.071969	-0.573321	0.69433
Q15555 (MAPRE2)	Case	-0.0586354	-0.545568	0.428297	0.813421	0.999649	0.0489211	-0.0516368	-0.558636	0.46007
Q15555 (MAPRE2)	Control	0.213141	-0.25214	0.678421	0.36927	0.697459	0.0728553	0.215333	-0.262182	0.682645
Q15555 (MAPRE2)	Interaction	-0.271776	-0.945266	0.401714	0.428995	0.881507	0.0803111	-0.27636	-0.991041	0.414158
Q15560 (TCEA2)	Pre-ETT	0.0882087	-0.612684	0.789101	0.805167	0.978074	0.0650766	0.0942751	-0.608098	0.807145
Q15560 (TCEA2)	Post-ETT	0.0465638	-0.654329	0.747456	0.8964	0.996016	0.064518	0.0534102	-0.668325	0.767619
Q15560 (TCEA2)	Case	0.107893	-0.431234	0.64702	0.694882	0.999649	0.0491347	0.0997063	-0.443225	0.663569
Q15560 (TCEA2)	Control	0.149538	-0.365616	0.664691	0.5694	0.809508	0.0541707	0.152121	-0.387372	0.719116
Q15560 (TCEA2)	Interaction	-0.0416449	-0.787326	0.704036	0.912837	0.980899	0.0590158	-0.0480165	-0.830671	0.736682
Q15560 (TCEA2)	Pre-ETT	0.238073	-0.522767	0.998913	0.539686	0.9404	0.0742807	0.214907	-0.533358	1.01142
Q15560 (TCEA2)	Post-ETT	-0.0249603	-0.7858	0.735879	0.948732	0.997665	0.0707939	-0.044322	-0.821518	0.684538
Q15560 (TCEA2)	Case	0.0998611	-0.53751	0.737232	0.758782	0.999649	0.0548864	0.0988154	-0.53208	0.758772
Q15560 (TCEA2)	Control	0.362894	-0.246135	0.971923	0.242864	0.649962	0.105911	0.365554	-0.262442	0.966303
Q15560 (TCEA2)	Interaction	-0.263033	-1.1446	0.618532	0.558685	0.897443	0.0853177	-0.259503	-1.15734	0.615868
Q15561 (TEAD4)	Pre-ETT	-0.10034	-0.611076	0.410395	0.700194	0.957521	0.0719204	-0.100233	-0.62867	0.401857
Q15561 (TEAD4)	Post-ETT	0.0391396	-0.471596	0.549875	0.880607	0.992713	0.0676877	0.0519025	-0.478077	0.572572
Q15561 (TEAD4)	Case	0.239126	0.0564996	0.421752	0.0102783	0.999649	0.447812	0.239411	0.0440234	0.432289
Q15561 (TEAD4)	Control	0.0996462	-0.0748595	0.274152	0.263064	0.657113	0.044539	0.100785	-0.0829171	0.286551
Q15561 (TEAD4)	Interaction	0.13948	-0.113116	0.392076	0.279135	0.881507	0.0458991	0.136227	-0.119658	0.406603
Q15582 (TGFBI)	Pre-ETT	0.0975876	-0.51291	0.708085	0.754053	0.966761	0.0595203	0.0886144	-0.515942	0.71447
Q15582 (TGFBI)	Post-ETT	0.35334	-0.257157	0.963837	0.256637	0.963247	0.108998	0.354628	-0.25319	0.978515
Q15582 (TGFBI)	Case	-0.0622148	-0.460246	0.335816	0.759335	0.999649	0.040163	-0.0590913	-0.484924	0.364394
Q15582 (TGFBI)	Control	-0.317967	-0.698299	0.0623649	0.101301	0.649962	0.156097	-0.325415	-0.71774	0.0739158
Q15582 (TGFBI)	Interaction	0.255752	-0.294776	0.80628	0.36255	0.881507	0.0712836	0.273143	-0.300348	0.839507
Q15596 (NCOA2)	Pre-ETT	0.765393	-0.0834762	1.61426	0.0771906	0.925713	0.274479	0.738067	-0.116827	1.60261
Q15596 (NCOA2)	Post-ETT	0.899158	0.0502897	1.74803	0.0378867	0.917562	0.628005	0.895582	0.0556413	1.70839
Q15596 (NCOA2)	Case	0.0696197	-0.237689	0.376929	0.657026	0.999649	0.0260523	0.065229	-0.246776	0.376188
Q15596 (NCOA2)	Control	-0.0641462	-0.35779	0.229498	0.66854	0.859069	0.024925	-0.0630973	-0.36586	0.236675
Q15596 (NCOA2)	Interaction	0.133766	-0.291282	0.558813	0.537356	0.893004	0.0329558	0.130301	-0.29799	0.56037
Q155Q3 (DIXDC1)	Pre-ETT	-0.16171	-0.735159	0.411738	0.580467	0.942902	0.0754675	-0.148191	-0.723503	0.442584
Q155Q3 (DIXDC1)	Post-ETT	0.23437	-0.339078	0.807819	0.423106	0.963247	0.0858685	0.224361	-0.324773	0.806137
Q155Q3 (DIXDC1)	Case	0.129	-0.360055	0.618055	0.605165	0.999649	0.0716962	0.132471	-0.399605	0.636821
Q155Q3 (DIXDC1)	Control	-0.267081	-0.734389	0.200227	0.262638	0.657113	0.101073	-0.266855	-0.732496	0.215721
Q155Q3 (DIXDC1)	Interaction	0.396081	-0.280345	1.07251	0.251111	0.881507	0.128644	0.388674	-0.294891	1.08275
Q15628 (TRADD)	Pre-ETT	0.172112	-0.525796	0.87002	0.628848	0.949836	0.0854537	0.184523	-0.566045	0.896592
Q15628 (TRADD)	Post-ETT	0.300727	-0.397181	0.998636	0.398365	0.963247	0.100828	0.28889	-0.437396	0.991882
Q15628 (TRADD)	Case	0.235326	-0.130608	0.601261	0.207517	0.999649	0.0772929	0.233841	-0.140424	0.60741
Q15628 (TRADD)	Control	0.106711	-0.242951	0.456373	0.54974	0.798736	0.0444686	0.106153	-0.255669	0.462942
Q15628 (TRADD)	Interaction	0.128615	-0.377518	0.634749	0.618447	0.907583	0.0535654	0.131813	-0.38288	0.67789
Q15631 (TSN)	Pre-ETT	0.293202	-0.424211	1.01062	0.423117	0.931076	0.0912781	0.313226	-0.39454	1.00564
Q15631 (TSN)	Post-ETT	-0.0398762	-0.75729	0.677538	0.913249	0.997644	0.066297	-0.0291259	-0.745648	0.662294
Q15631 (TSN)	Case	0.0322989	-0.578035	0.642632	0.917391	0.999649	0.0562685	0.0375037	-0.596775	0.66484
Q15631 (TSN)	Control	0.365377	-0.217816	0.948571	0.21947	0.649962	0.118681	0.374346	-0.22849	0.96009
Q15631 (TSN)	Interaction	-0.333079	-1.17725	0.511091	0.439327	0.881507	0.0994448	-0.344912	-1.22241	0.517521
Q15633 (TARBP2)	Pre-ETT	0.136762	-0.503408	0.776933	0.675424	0.955696	0.0700667	0.131286	-0.52413	0.777915
Q15633 (TARBP2)	Post-ETT	0.0190184	-0.621152	0.659189	0.953568	0.998185	0.0618721	0.0170202	-0.622305	0.675546
Q15633 (TARBP2)	Case	0.175107	-0.321736	0.67195	0.489712	0.999649	0.0579124	0.17892	-0.349871	0.700998
Q15633 (TARBP2)	Control	0.292851	-0.1819	0.767601	0.22666	0.649962	0.0981394	0.291059	-0.208921	0.806713
Q15633 (TARBP2)	Interaction	-0.117744	-0.804942	0.569454	0.737008	0.93513	0.057414	-0.116398	-0.820712	0.608066
Q15637 (SF1)	Pre-ETT	-0.326991	-0.83415	0.180168	0.206342	0.931076	0.150757	-0.320228	-0.837136	0.18673
Q15637 (SF1)	Post-ETT	-0.221074	-0.728233	0.286085	0.392905	0.963247	0.0962115	-0.208507	-0.753219	0.300966
Q15637 (SF1)	Case	0.0268175	-0.100484	0.154119	0.679689	0.999649	0.0193465	0.0276323	-0.107352	0.161905
Q15637 (SF1)	Control	-0.0790994	-0.20074	0.0425417	0.202485	0.649962	0.0349988	-0.0795848	-0.209812	0.0483063
Q15637 (SF1)	Interaction	0.105917	-0.0701578	0.281992	0.238395	0.881507	0.0411556	0.106915	-0.0776769	0.292454
Q15642 (TRIP10)	Pre-ETT	0.209779	-0.373926	0.793483	0.481187	0.933993	0.0758231	0.205328	-0.40192	0.80387
Q15642 (TRIP10)	Post-ETT	-0.150636	-0.734341	0.433068	0.612992	0.966638	0.0749329	-0.159433	-0.74992	0.430898
Q15642 (TRIP10)	Case	-0.0255535	-0.450965	0.399858	0.906281	0.999649	0.0512636	-0.0262974	-0.464629	0.419448
Q15642 (TRIP10)	Control	0.334861	-0.0716338	0.741356	0.106403	0.649962	0.159651	0.339346	-0.088204	0.776706
Q15642 (TRIP10)	Interaction	-0.360415	-0.948814	0.227984	0.229928	0.881507	0.115815	-0.363047	-0.981254	0.24871
Q15646 (OASL)	Pre-ETT	0.63054	-0.0131868	1.27427	0.0548814	0.925713	0.501902	0.647751	0.00511477	1.29431
Q15646 (OASL)	Post-ETT	0.52941	-0.114316	1.17314	0.106983	0.963247	0.260837	0.528682	-0.118115	1.19786
Q15646 (OASL)	Case	0.0533455	-0.242336	0.349027	0.723633	0.999649	0.03156	0.0537052	-0.253785	0.370545
Q15646 (OASL)	Control	0.154476	-0.128057	0.437009	0.283893	0.661477	0.0503851	0.1557	-0.12845	0.43879
Q15646 (OASL)	Interaction	-0.10113	-0.510095	0.307835	0.627913	0.910068	0.0399759	-0.0998106	-0.513392	0.299838
Q15648 (MED1)	Pre-ETT	0.0465696	-0.654844	0.747984	0.896464	0.989148	0.0620355	0.0440383	-0.640336	0.722259
Q15648 (MED1)	Post-ETT	-0.222423	-0.923837	0.478991	0.53426	0.963247	0.0804781	-0.217737	-0.928155	0.482255
Q15648 (MED1)	Case	0.0378944	-0.532084	0.607872	0.896324	0.999649	0.0590893	0.0402423	-0.561332	0.621098
Q15648 (MED1)	Control	0.306887	-0.237746	0.851519	0.269424	0.659358	0.0948297	0.300372	-0.256598	0.836155
Q15648 (MED1)	Interaction	-0.268992	-1.05734	0.51936	0.503652	0.886817	0.0792165	-0.26609	-1.00809	0.512602
Q15651 (HMGN3)	Pre-ETT	0.140181	-0.371177	0.651539	0.591065	0.944694	0.0744827	0.162008	-0.360919	0.725615
Q15651 (HMGN3)	Post-ETT	0.124603	-0.386755	0.635962	0.632944	0.967795	0.0661443	0.137914	-0.384296	0.668913
Q15651 (HMGN3)	Case	-0.0468316	-0.143784	0.0501208	0.343774	0.999649	0.0192163	-0.0468659	-0.151018	0.0597888
Q15651 (HMGN3)	Control	-0.031254	-0.123895	0.0613872	0.508468	0.777768	0.0144645	-0.0320293	-0.13194	0.0749074
Q15651 (HMGN3)	Interaction	-0.0155776	-0.149675	0.11852	0.819894	0.958606	0.0149553	-0.0161935	-0.162416	0.131097
Q15653 (NFKBIB)	Pre-ETT	0.285082	-0.902849	1.47301	0.638101	0.951043	0.0632329	0.292973	-0.939065	1.49482
Q15653 (NFKBIB)	Post-ETT	0.531218	-0.656713	1.71915	0.380783	0.963247	0.0904142	0.509341	-0.670998	1.70069
Q15653 (NFKBIB)	Case	0.130121	-0.181947	0.442189	0.413793	0.999649	0.0236956	0.12883	-0.202595	0.460052
Q15653 (NFKBIB)	Control	-0.116014	-0.414206	0.182177	0.445735	0.74304	0.0198533	-0.117596	-0.444079	0.191964
Q15653 (NFKBIB)	Interaction	0.246136	-0.185494	0.677766	0.26371	0.881507	0.0372034	0.252773	-0.222688	0.711781
Q15661 (TPSAB1)	Pre-ETT	-0.517349	-1.24676	0.212056	0.164482	0.931076	0.176256	-0.508791	-1.26358	0.215881
Q15661 (TPSAB1)	Post-ETT	-0.187488	-0.916894	0.541917	0.614406	0.966638	0.0734598	-0.186099	-0.929643	0.547643
Q15661 (TPSAB1)	Case	0.141481	-0.110727	0.393689	0.271558	0.999649	0.0404711	0.144218	-0.117418	0.402169
Q15661 (TPSAB1)	Control	-0.18838	-0.429373	0.0526135	0.125506	0.649962	0.0659729	-0.18579	-0.440333	0.0601744
Q15661 (TPSAB1)	Interaction	0.329861	-0.018975	0.678697	0.063832	0.881507	0.126402	0.330017	-0.0262002	0.70355
Q15691 (MAPRE1)	Pre-ETT	0.337344	-0.325859	1.00055	0.318788	0.931076	0.101927	0.327906	-0.318428	1.01075
Q15691 (MAPRE1)	Post-ETT	-0.205345	-0.868548	0.457859	0.543947	0.963247	0.0777676	-0.215188	-0.859627	0.44367
Q15691 (MAPRE1)	Case	-0.0735561	-0.628286	0.481173	0.79495	0.999649	0.0555978	-0.0723998	-0.655689	0.484203
Q15691 (MAPRE1)	Control	0.469132	-0.0609303	0.999194	0.0827997	0.649962	0.218468	0.463616	-0.0706186	1.0273
Q15691 (MAPRE1)	Interaction	-0.542688	-1.30995	0.224574	0.165658	0.881507	0.144237	-0.550718	-1.35284	0.246536
Q15691 (MAPRE1)	Pre-ETT	0.284692	-0.396663	0.966048	0.412823	0.931076	0.0825453	0.26435	-0.409454	0.973288
Q15691 (MAPRE1)	Post-ETT	-0.331161	-1.01252	0.350194	0.340789	0.963247	0.104837	-0.34145	-1.04448	0.356959
Q15691 (MAPRE1)	Case	-0.136892	-0.756005	0.482221	0.664747	0.999649	0.0629409	-0.136597	-0.763589	0.479444
Q15691 (MAPRE1)	Control	0.478962	-0.112622	1.07054	0.112549	0.649962	0.200463	0.472791	-0.131059	1.0709
Q15691 (MAPRE1)	Interaction	-0.615854	-1.47217	0.240459	0.15866	0.881507	0.191254	-0.607361	-1.45431	0.278501
Q15697 (ZNF174)	Pre-ETT	0.406688	-0.365752	1.17913	0.302111	0.931076	0.124452	0.40124	-0.357797	1.1464
Q15697 (ZNF174)	Post-ETT	0.523131	-0.249324	1.29558	0.184393	0.963247	0.189546	0.513582	-0.20775	1.23957
Q15697 (ZNF174)	Case	0.0630316	-0.0349201	0.160983	0.207226	0.999649	0.0205854	0.0621827	-0.0456899	0.168967
Q15697 (ZNF174)	Control	-0.0534109	-0.147009	0.0401868	0.263379	0.657113	0.0150537	-0.0532659	-0.155871	0.0491926
Q15697 (ZNF174)	Interaction	0.116443	-0.0190395	0.251925	0.0920799	0.881507	0.0379137	0.116262	-0.0260535	0.268156
Q15700 (DLG2)	Pre-ETT	0.123393	-0.51945	0.766235	0.706759	0.957954	0.067989	0.108102	-0.516303	0.765727
Q15700 (DLG2)	Post-ETT	-0.269605	-0.912447	0.373238	0.411078	0.963247	0.096636	-0.278957	-0.913893	0.377542
Q15700 (DLG2)	Case	0.0482961	-0.505152	0.601744	0.864197	0.999649	0.0545086	0.041105	-0.516574	0.602358
Q15700 (DLG2)	Control	0.441293	-0.0875444	0.970131	0.101942	0.649962	0.194554	0.437292	-0.110443	0.995231
Q15700 (DLG2)	Interaction	-0.392997	-1.15849	0.372492	0.314304	0.881507	0.105729	-0.384458	-1.19358	0.359132
Q15717 (ELAVL1)	Pre-ETT	0.424492	-0.58074	1.42972	0.407864	0.931076	0.107237	0.428114	-0.551895	1.38102
Q15717 (ELAVL1)	Post-ETT	0.343644	-0.661588	1.34888	0.502843	0.963247	0.081082	0.343273	-0.606231	1.32363
Q15717 (ELAVL1)	Case	-0.0521791	-0.293582	0.189224	0.671825	0.999649	0.019519	-0.0511945	-0.308865	0.212023
Q15717 (ELAVL1)	Control	0.028669	-0.202	0.259338	0.807543	0.92265	0.0164986	0.0285042	-0.21219	0.271882
Q15717 (ELAVL1)	Interaction	-0.080848	-0.41474	0.253044	0.635084	0.912873	0.0239183	-0.0824245	-0.434146	0.29075
Q15722 (LTB4R)	Pre-ETT	0.136668	-0.456024	0.729361	0.651308	0.952102	0.0745536	0.121426	-0.459834	0.714382
Q15722 (LTB4R)	Post-ETT	-0.218891	-0.811584	0.373801	0.469159	0.963247	0.0806185	-0.211202	-0.787723	0.363552
Q15722 (LTB4R)	Case	0.0595225	-0.341414	0.460459	0.771071	0.999649	0.0494603	0.0593687	-0.368232	0.481428
Q15722 (LTB4R)	Control	0.415082	0.0319737	0.79819	0.0337086	0.649962	0.318033	0.412717	0.0115192	0.785599
Q15722 (LTB4R)	Interaction	-0.355559	-0.910106	0.198987	0.208872	0.881507	0.117406	-0.343992	-0.90615	0.238936
Q15726 (KISS1)	Pre-ETT	-0.071169	-0.554261	0.411923	0.77278	0.972233	0.0667288	-0.0802887	-0.540952	0.387459
Q15726 (KISS1)	Post-ETT	-0.0507701	-0.533863	0.432322	0.836806	0.984567	0.0634853	-0.055552	-0.515774	0.395351
Q15726 (KISS1)	Case	0.0139425	-0.0384344	0.0663194	0.601855	0.999649	0.00919144	0.0148665	-0.0447523	0.0730619
Q15726 (KISS1)	Control	-0.0064564	-0.0565043	0.0435915	0.800389	0.919537	0.00724512	-0.00550423	-0.0610839	0.0474501
Q15726 (KISS1)	Interaction	0.0203989	-0.052045	0.0928429	0.581023	0.90386	0.0110154	0.0207704	-0.0599589	0.0973632
Q15738 (NSDHL)	Pre-ETT	-0.198102	-0.8351	0.438896	0.542169	0.9404	0.0586248	-0.199638	-0.816265	0.410998
Q15738 (NSDHL)	Post-ETT	0.0274341	-0.609564	0.664432	0.932729	0.997657	0.0588285	0.0218037	-0.608827	0.654928
Q15738 (NSDHL)	Case	0.0991011	-0.0553169	0.253519	0.208446	0.999649	0.0337442	0.100111	-0.0604173	0.262424
Q15738 (NSDHL)	Control	-0.126435	-0.273987	0.0211162	0.0930601	0.649962	0.0553867	-0.12777	-0.281654	0.0264824
Q15738 (NSDHL)	Interaction	0.225536	0.0119565	0.439116	0.0384818	0.881507	0.125942	0.227735	-0.00228469	0.455527
Q15742 (NAB2)	Pre-ETT	-0.265454	-0.8266	0.295692	0.353836	0.931076	0.0972267	-0.236944	-0.769635	0.328655
Q15742 (NAB2)	Post-ETT	-0.513628	-1.07477	0.0475179	0.0728142	0.960688	0.396908	-0.494814	-1.0679	0.0547224
Q15742 (NAB2)	Case	-0.133977	-0.352237	0.0842828	0.228934	0.999649	0.0544031	-0.133638	-0.358898	0.0921823
Q15742 (NAB2)	Control	0.114197	-0.0943577	0.322751	0.283179	0.661477	0.0461255	0.115812	-0.0961262	0.335301
Q15742 (NAB2)	Interaction	-0.248174	-0.550055	0.0537075	0.107121	0.881507	0.111141	-0.248321	-0.566386	0.0685132
Q15743 (GPR68)	Pre-ETT	0.682712	-0.0634746	1.4289	0.0729347	0.925713	0.300401	0.682461	-0.0556237	1.46749
Q15743 (GPR68)	Post-ETT	0.492891	-0.253296	1.23908	0.195442	0.963247	0.134519	0.467329	-0.304798	1.2265
Q15743 (GPR68)	Case	-0.274453	-0.72368	0.174775	0.23114	0.999649	0.0732882	-0.269868	-0.744857	0.211952
Q15743 (GPR68)	Control	-0.0846316	-0.513883	0.34462	0.69918	0.874687	0.0370192	-0.0784626	-0.49956	0.356352
Q15743 (GPR68)	Interaction	-0.189821	-0.81116	0.431518	0.549323	0.894022	0.048202	-0.188195	-0.791039	0.422865
Q15744 (CEBPE)	Pre-ETT	0.0346124	-0.661728	0.730953	0.922391	0.992815	0.0673211	0.025472	-0.692372	0.717868
Q15744 (CEBPE)	Post-ETT	-0.0978591	-0.7942	0.598481	0.782978	0.979571	0.0689766	-0.110881	-0.792428	0.625584
Q15744 (CEBPE)	Case	-0.0511375	-0.337933	0.235658	0.726733	0.999649	0.0289951	-0.0535599	-0.360094	0.256444
Q15744 (CEBPE)	Control	0.081334	-0.192708	0.355376	0.560766	0.803779	0.0297485	0.0801249	-0.200152	0.365344
Q15744 (CEBPE)	Interaction	-0.132472	-0.529146	0.264203	0.512764	0.886817	0.0391958	-0.128745	-0.544159	0.29001
Q15751 (HERC1)	Pre-ETT	0.00993334	-0.820897	0.840764	0.981305	0.997333	0.0666901	0.00881685	-0.756627	0.836335
Q15751 (HERC1)	Post-ETT	0.132525	-0.698305	0.963356	0.75456	0.976806	0.0653338	0.148252	-0.654071	1.00951
Q15751 (HERC1)	Case	0.0755181	-0.187684	0.33872	0.573875	0.999649	0.0250949	0.0736156	-0.199052	0.345715
Q15751 (HERC1)	Control	-0.0470739	-0.298572	0.204424	0.713728	0.88066	0.0204817	-0.0448868	-0.305213	0.202265
Q15751 (HERC1)	Interaction	0.122592	-0.24145	0.486634	0.509239	0.886817	0.0281269	0.119684	-0.255528	0.493317
Q15759 (MAPK11)	Pre-ETT	0.138639	-0.683786	0.961063	0.7411	0.964663	0.0654047	0.150346	-0.614501	0.95697
Q15759 (MAPK11)	Post-ETT	0.242699	-0.579726	1.06512	0.563002	0.963247	0.0792442	0.23066	-0.560675	1.03573
Q15759 (MAPK11)	Case	0.0271501	-0.0740627	0.128363	0.599058	0.999649	0.0104251	0.0269313	-0.0854358	0.141012
Q15759 (MAPK11)	Control	-0.0769098	-0.173622	0.0198025	0.11908	0.649962	0.0242465	-0.0768025	-0.179135	0.0311724
Q15759 (MAPK11)	Interaction	0.10406	-0.0359305	0.24405	0.145141	0.881507	0.0238272	0.105759	-0.0506641	0.258636
Q15762 (CD226)	Pre-ETT	-0.277454	-0.945483	0.390576	0.415625	0.931076	0.0833496	-0.281248	-0.973896	0.377925
Q15762 (CD226)	Post-ETT	-0.154897	-0.822926	0.513132	0.649497	0.969033	0.0714502	-0.169265	-0.863604	0.513744
Q15762 (CD226)	Case	0.0283194	-0.203739	0.260378	0.810962	0.999649	0.0238454	0.0257505	-0.223482	0.266434
Q15762 (CD226)	Control	-0.0942369	-0.315977	0.127503	0.404866	0.720692	0.0270825	-0.0922417	-0.327404	0.127962
Q15762 (CD226)	Interaction	0.122556	-0.198411	0.443523	0.45423	0.881507	0.0312785	0.119436	-0.208662	0.456359
Q15762 (CD226)	Pre-ETT	0.23744	-0.532028	1.00691	0.545312	0.9404	0.0794293	0.224862	-0.556939	0.994273
Q15762 (CD226)	Post-ETT	-0.273344	-1.04281	0.496124	0.48627	0.963247	0.0839565	-0.269435	-1.03717	0.507809
Q15762 (CD226)	Case	0.0199164	-0.715809	0.755642	0.957686	0.999649	0.0606256	0.0195807	-0.675127	0.754186
Q15762 (CD226)	Control	0.530701	-0.172309	1.23371	0.138987	0.649962	0.182666	0.528665	-0.14664	1.1895
Q15762 (CD226)	Interaction	-0.510784	-1.52839	0.506818	0.325213	0.881507	0.111957	-0.507623	-1.47946	0.447065
Q15768 (EFNB3)	Pre-ETT	-0.553311	-1.18207	0.0754512	0.0845691	0.92667	0.322478	-0.554224	-1.20584	0.0832322
Q15768 (EFNB3)	Post-ETT	-0.527876	-1.15664	0.100886	0.0998699	0.963247	0.281336	-0.522744	-1.13281	0.0742523
Q15768 (EFNB3)	Case	-0.0954324	-0.359971	0.169106	0.479531	0.999649	0.0393152	-0.0966573	-0.378452	0.193644
Q15768 (EFNB3)	Control	-0.120867	-0.373642	0.131908	0.348668	0.689683	0.0441188	-0.121605	-0.383823	0.146386
Q15768 (EFNB3)	Interaction	0.0254347	-0.340456	0.391325	0.891627	0.976717	0.0372449	0.0265232	-0.36546	0.407735
Q15768 (EFNB3)	Pre-ETT	-0.0466316	-0.537131	0.443868	0.852184	0.986541	0.0633581	-0.039658	-0.554202	0.471106
Q15768 (EFNB3)	Post-ETT	-0.0707034	-0.561203	0.419796	0.777545	0.97944	0.0585644	-0.0577028	-0.564718	0.44497
Q15768 (EFNB3)	Case	-0.0674186	-0.222397	0.08756	0.39387	0.999649	0.0290348	-0.0686701	-0.229607	0.104526
Q15768 (EFNB3)	Control	-0.0433468	-0.191434	0.10474	0.566168	0.807652	0.0207482	-0.0422751	-0.199418	0.112577
Q15768 (EFNB3)	Interaction	-0.0240718	-0.238427	0.190284	0.825793	0.960775	0.022125	-0.0248769	-0.247849	0.207963
Q15777 (MPPED2)	Pre-ETT	1.04143	-0.642554	2.72541	0.225472	0.931076	0.138478	0.985293	-0.741365	2.66171
Q15777 (MPPED2)	Post-ETT	0.990605	-0.693379	2.67459	0.248931	0.963247	0.129906	0.922729	-0.78652	2.58412
Q15777 (MPPED2)	Case	-0.439659	-0.930687	0.0513686	0.0792724	0.999649	0.0843155	-0.450574	-0.965515	0.0992475
Q15777 (MPPED2)	Control	-0.388834	-0.858028	0.0803592	0.104316	0.649962	0.0831916	-0.387176	-0.899741	0.110857
Q15777 (MPPED2)	Interaction	-0.050825	-0.72998	0.62833	0.883388	0.97472	0.0280635	-0.0590246	-0.76019	0.670956
Q15782 (CHI3L2)	Pre-ETT	-0.130571	-0.873851	0.612709	0.730617	0.964332	0.0732601	-0.122917	-0.844235	0.652962
Q15782 (CHI3L2)	Post-ETT	0.0239698	-0.71931	0.76725	0.949602	0.997855	0.0617757	0.03115	-0.699355	0.771711
Q15782 (CHI3L2)	Case	0.206384	-0.258306	0.671074	0.384036	0.999649	0.0648989	0.202362	-0.279898	0.682262
Q15782 (CHI3L2)	Control	0.0518428	-0.392184	0.495869	0.818995	0.927006	0.0450446	0.0575965	-0.39914	0.493275
Q15782 (CHI3L2)	Interaction	0.154541	-0.488185	0.797267	0.637451	0.912873	0.0576759	0.156759	-0.508447	0.770976
Q15796 (SMAD2)	Pre-ETT	0.256925	-0.455856	0.969705	0.479892	0.933993	0.0795239	0.244597	-0.472881	0.980192
Q15796 (SMAD2)	Post-ETT	-0.202016	-0.914797	0.510764	0.578557	0.963247	0.0854638	-0.207185	-0.938331	0.521994
Q15796 (SMAD2)	Case	0.084375	-0.593856	0.762606	0.807364	0.999649	0.0620553	0.0903593	-0.567051	0.772987
Q15796 (SMAD2)	Control	0.543316	-0.104756	1.19139	0.100352	0.649962	0.243812	0.532949	-0.0935877	1.17621
Q15796 (SMAD2)	Interaction	-0.458941	-1.39702	0.479139	0.337618	0.881507	0.108658	-0.434706	-1.33334	0.429323
Q15796 (SMAD2)	Pre-ETT	0.279924	-0.397734	0.957582	0.418162	0.931076	0.0951412	0.273134	-0.40689	0.987619
Q15796 (SMAD2)	Post-ETT	0.321282	-0.356376	0.998941	0.352769	0.963247	0.106551	0.34245	-0.374896	1.01261
Q15796 (SMAD2)	Case	0.159315	-0.179923	0.498553	0.357338	0.999649	0.0474478	0.156434	-0.207371	0.518757
Q15796 (SMAD2)	Control	0.117957	-0.206197	0.44211	0.475713	0.759469	0.040024	0.120181	-0.2135	0.443657
Q15796 (SMAD2)	Interaction	0.0413583	-0.427851	0.510568	0.86284	0.971209	0.0378309	0.0425485	-0.428897	0.511769
Q15797 (SMAD1)	Pre-ETT	0.310839	-0.548312	1.16999	0.478256	0.933993	0.0860889	0.303586	-0.550364	1.15628
Q15797 (SMAD1)	Post-ETT	0.308367	-0.550783	1.16752	0.481761	0.963247	0.0839687	0.297782	-0.533373	1.16664
Q15797 (SMAD1)	Case	0.203556	-0.13049	0.537603	0.232348	0.999649	0.0519262	0.199837	-0.144107	0.552015
Q15797 (SMAD1)	Control	0.206028	-0.113165	0.525221	0.20584	0.649962	0.0553259	0.204782	-0.101965	0.550793
Q15797 (SMAD1)	Interaction	-0.00247141	-0.464501	0.459558	0.991635	0.997135	0.0320197	-0.00866233	-0.490578	0.466861
Q15811 (ITSN1)	Pre-ETT	-0.00692891	-0.558108	0.54425	0.980343	0.997269	0.0661908	0.00630159	-0.539764	0.5321
Q15811 (ITSN1)	Post-ETT	0.0427714	-0.508408	0.593951	0.879114	0.992594	0.0703346	0.0441268	-0.516288	0.592049
Q15811 (ITSN1)	Case	0.0698853	-0.0564082	0.196179	0.278117	0.999649	0.0290831	0.0702362	-0.0650363	0.208867
Q15811 (ITSN1)	Control	0.020185	-0.100493	0.140863	0.743039	0.893196	0.0172866	0.020122	-0.109032	0.154567
Q15811 (ITSN1)	Interaction	0.0497003	-0.12498	0.22438	0.577082	0.902734	0.0245896	0.0479649	-0.142844	0.232443
Q15814 (TBCC)	Pre-ETT	0.522994	-0.145983	1.19197	0.125457	0.927036	0.18958	0.53147	-0.17892	1.18578
Q15814 (TBCC)	Post-ETT	0.257901	-0.411075	0.926878	0.44989	0.963247	0.0835071	0.261329	-0.431459	0.933437
Q15814 (TBCC)	Case	0.0656824	-0.375836	0.507201	0.770613	0.999649	0.0440974	0.0720536	-0.385594	0.529317
Q15814 (TBCC)	Control	0.330775	-0.091111	0.75266	0.12437	0.649962	0.133562	0.330585	-0.106126	0.774031
Q15814 (TBCC)	Interaction	-0.265092	-0.875769	0.345585	0.394874	0.881507	0.0753652	-0.264627	-0.917885	0.370077
Q15818 (NPTX1)	Pre-ETT	-0.185798	-0.825675	0.454078	0.569283	0.942902	0.0757783	-0.174065	-0.821762	0.479987
Q15818 (NPTX1)	Post-ETT	-0.0602432	-0.70012	0.579633	0.8536	0.985996	0.0625402	-0.043131	-0.661719	0.571028
Q15818 (NPTX1)	Case	0.127239	-0.0337677	0.288245	0.121405	0.999649	0.0576778	0.1298	-0.0382188	0.292012
Q15818 (NPTX1)	Control	0.00168325	-0.152164	0.15553	0.982891	0.995028	0.0178432	0.000959765	-0.16349	0.161675
Q15818 (NPTX1)	Interaction	0.125555	-0.0971369	0.348248	0.269142	0.881507	0.0360146	0.124498	-0.112191	0.366052
Q15819 (UBE2V2)	Pre-ETT	0.278882	-0.446043	1.00381	0.450845	0.931076	0.0845361	0.263912	-0.468923	1.01705
Q15819 (UBE2V2)	Post-ETT	-0.216995	-0.94192	0.50793	0.557415	0.963247	0.0809311	-0.212055	-0.982251	0.517729
Q15819 (UBE2V2)	Case	-0.0236774	-0.72069	0.673335	0.946916	0.999649	0.0693186	-0.0247862	-0.691229	0.627415
Q15819 (UBE2V2)	Control	0.4722	-0.193819	1.13822	0.164653	0.649962	0.163367	0.462824	-0.197448	1.11529
Q15819 (UBE2V2)	Interaction	-0.495877	-1.45993	0.468181	0.313389	0.881507	0.13136	-0.501016	-1.41304	0.459607
Q15819|P61088 (UBE2V2|UBE2N)	Pre-ETT	0.28601	-0.426494	0.998514	0.431423	0.931076	0.0888782	0.294638	-0.402673	1.01289
Q15819|P61088 (UBE2V2|UBE2N)	Post-ETT	-0.340416	-1.05292	0.372089	0.349058	0.963247	0.0944074	-0.335498	-1.05681	0.403618
Q15819|P61088 (UBE2V2|UBE2N)	Case	-0.179679	-0.852504	0.493145	0.600687	0.999649	0.0670533	-0.170211	-0.822952	0.476234
Q15819|P61088 (UBE2V2|UBE2N)	Control	0.446747	-0.19616	1.08965	0.173213	0.649962	0.165401	0.442498	-0.176634	1.08127
Q15819|P61088 (UBE2V2|UBE2N)	Interaction	-0.626426	-1.55703	0.304177	0.187059	0.881507	0.184613	-0.627905	-1.52855	0.272192
Q15828 (CST6)	Pre-ETT	-0.253031	-1.08417	0.578108	0.550715	0.941011	0.0663529	-0.243064	-1.06684	0.609206
Q15828 (CST6)	Post-ETT	0.135567	-0.695572	0.966707	0.749203	0.976369	0.0568284	0.1447	-0.675547	1.00106
Q15828 (CST6)	Case	0.159765	-0.303715	0.623244	0.499286	0.999649	0.0363085	0.164166	-0.302921	0.633625
Q15828 (CST6)	Control	-0.228834	-0.671704	0.214036	0.31119	0.674101	0.0509083	-0.228433	-0.693521	0.247889
Q15828 (CST6)	Interaction	0.388599	-0.252453	1.02965	0.23479	0.881507	0.0724971	0.38869	-0.276659	1.03717
Q15828 (CST6)	Pre-ETT	-0.0514141	-0.794132	0.691304	0.892077	0.988944	0.0524238	-0.0552079	-0.790164	0.720661
Q15828 (CST6)	Post-ETT	-0.0246537	-0.767372	0.718065	0.948127	0.997664	0.051871	-0.0138192	-0.766452	0.723706
Q15828 (CST6)	Case	-0.0412486	-0.238956	0.156459	0.682602	0.999649	0.0158495	-0.0397025	-0.249572	0.172958
Q15828 (CST6)	Control	-0.068009	-0.256925	0.120907	0.480451	0.761315	0.0182169	-0.0689908	-0.264524	0.134159
Q15828 (CST6)	Interaction	0.0267604	-0.246695	0.300216	0.847897	0.964287	0.0171283	0.0267502	-0.251185	0.319037
Q15836 (VAMP3)	Pre-ETT	0.475984	-0.494397	1.44637	0.336358	0.931076	0.104252	0.474099	-0.472794	1.41704
Q15836 (VAMP3)	Post-ETT	0.487603	-0.482778	1.45798	0.324695	0.963247	0.110403	0.463616	-0.477079	1.4092
Q15836 (VAMP3)	Case	-0.136456	-0.351655	0.0787424	0.213941	0.999649	0.0302955	-0.134057	-0.364784	0.0883725
Q15836 (VAMP3)	Control	-0.148075	-0.353705	0.0575541	0.158131	0.649962	0.0363569	-0.147431	-0.364226	0.0672583
Q15836 (VAMP3)	Interaction	0.0116191	-0.286028	0.309267	0.939014	0.984798	0.0191253	0.0148107	-0.306529	0.322914
Q15843 (NEDD8)	Pre-ETT	0.177802	-0.529827	0.885432	0.622387	0.949387	0.082147	0.172405	-0.551583	0.907157
Q15843 (NEDD8)	Post-ETT	-0.433933	-1.14156	0.273696	0.229406	0.963247	0.13159	-0.433253	-1.1614	0.320994
Q15843 (NEDD8)	Case	-0.150297	-0.810926	0.510331	0.655666	0.999649	0.0673568	-0.143127	-0.811925	0.523223
Q15843 (NEDD8)	Control	0.461438	-0.169814	1.09269	0.151941	0.649962	0.155087	0.456775	-0.170852	1.09378
Q15843 (NEDD8)	Interaction	-0.611736	-1.52547	0.301999	0.189461	0.881507	0.168946	-0.607174	-1.5115	0.302119
Q15846 (CLUL1)	Pre-ETT	0.0204748	-0.587169	0.628118	0.947344	0.993215	0.0583041	0.0222991	-0.574998	0.621399
Q15846 (CLUL1)	Post-ETT	0.163172	-0.444472	0.770815	0.598671	0.964083	0.069491	0.183592	-0.404198	0.787948
Q15846 (CLUL1)	Case	0.0655364	-0.139952	0.271025	0.531911	0.999649	0.0272241	0.0639964	-0.154282	0.283495
Q15846 (CLUL1)	Control	-0.0771605	-0.273512	0.11919	0.441174	0.73925	0.026567	-0.0765157	-0.280495	0.129102
Q15846 (CLUL1)	Interaction	0.142697	-0.14152	0.426914	0.325096	0.881507	0.0394626	0.141992	-0.157507	0.435849
Q15848 (ADIPOQ)	Pre-ETT	-0.207137	-0.764602	0.350329	0.466453	0.933367	0.0783434	-0.208238	-0.757137	0.363046
Q15848 (ADIPOQ)	Post-ETT	-0.180647	-0.738112	0.376819	0.525346	0.963247	0.0738077	-0.184197	-0.734546	0.362592
Q15848 (ADIPOQ)	Case	-0.0393643	-0.171242	0.0925133	0.558526	0.999649	0.0178567	-0.0385856	-0.180582	0.0965562
Q15848 (ADIPOQ)	Control	-0.0658544	-0.191868	0.0601589	0.305706	0.671688	0.023195	-0.0658883	-0.204118	0.0774665
Q15848 (ADIPOQ)	Interaction	0.0264901	-0.155913	0.208894	0.775919	0.946097	0.017571	0.0265553	-0.173876	0.22843
Q15849 (SLC14A2)	Pre-ETT	-0.320857	-0.841921	0.200207	0.227474	0.931076	0.153696	-0.33256	-0.854832	0.187418
Q15849 (SLC14A2)	Post-ETT	-0.194526	-0.71559	0.326538	0.46435	0.963247	0.0933993	-0.197069	-0.741267	0.313353
Q15849 (SLC14A2)	Case	0.0193915	-0.184301	0.223084	0.851983	0.999649	0.0269151	0.0191734	-0.200249	0.231531
Q15849 (SLC14A2)	Control	-0.106939	-0.301574	0.0876959	0.281538	0.661477	0.0461823	-0.103809	-0.307934	0.0974313
Q15849 (SLC14A2)	Interaction	0.126331	-0.155402	0.408063	0.379478	0.881507	0.0508238	0.123927	-0.16851	0.417298
Q15853 (USF2)	Pre-ETT	-0.225627	-0.756949	0.305694	0.405237	0.931076	0.0977973	-0.238095	-0.761649	0.256937
Q15853 (USF2)	Post-ETT	-0.210353	-0.741675	0.320968	0.437772	0.963247	0.0802564	-0.191613	-0.725859	0.311246
Q15853 (USF2)	Case	0.000100491	-0.0795193	0.0797203	0.998026	0.999649	0.0123606	0.000642535	-0.0849276	0.0864278
Q15853 (USF2)	Control	-0.0151735	-0.0912528	0.0609059	0.695871	0.874104	0.0108906	-0.0159049	-0.100106	0.0710097
Q15853 (USF2)	Interaction	0.0152739	-0.0948505	0.125398	0.785744	0.950622	0.0142887	0.0163152	-0.103299	0.139628
Q15884 (FAM189A2)	Pre-ETT	-0.0130803	-0.654387	0.628226	0.968112	0.994806	0.0655282	-0.00367364	-0.633414	0.656149
Q15884 (FAM189A2)	Post-ETT	0.0873247	-0.553982	0.728631	0.78956	0.980303	0.0729954	0.10515	-0.546713	0.824291
Q15884 (FAM189A2)	Case	-0.0101664	-0.21008	0.189747	0.920605	0.999649	0.0218044	-0.0139254	-0.22143	0.196008
Q15884 (FAM189A2)	Control	-0.110571	-0.301596	0.0804528	0.256587	0.653326	0.0345433	-0.107971	-0.304154	0.0876982
Q15884 (FAM189A2)	Interaction	0.100405	-0.176101	0.376911	0.476649	0.885711	0.0296164	0.097262	-0.190573	0.392498
Q15884 (FAM189A2)	Pre-ETT	-0.0841771	-0.737186	0.568831	0.800537	0.976752	0.0607334	-0.0635384	-0.753808	0.586056
Q15884 (FAM189A2)	Post-ETT	-0.0619794	-0.714988	0.591029	0.852423	0.985996	0.0599913	-0.0451037	-0.731188	0.60537
Q15884 (FAM189A2)	Case	-0.164192	-0.527465	0.19908	0.375689	0.999649	0.0484294	-0.165419	-0.544116	0.215953
Q15884 (FAM189A2)	Control	-0.18639	-0.533509	0.160729	0.292603	0.664388	0.0537277	-0.179625	-0.562155	0.179715
Q15884 (FAM189A2)	Interaction	0.0221977	-0.480255	0.52465	0.930999	0.983843	0.0399965	0.0143874	-0.500629	0.535054
Q15907 (RAB11B)	Pre-ETT	0.273647	-0.408112	0.955405	0.431459	0.931076	0.0855708	0.259456	-0.444259	0.932654
Q15907 (RAB11B)	Post-ETT	-0.176906	-0.858665	0.504853	0.611046	0.965631	0.0755111	-0.184589	-0.874002	0.51423
Q15907 (RAB11B)	Case	-0.0433421	-0.61009	0.523405	0.880852	0.999649	0.0563561	-0.0469845	-0.658387	0.537663
Q15907 (RAB11B)	Control	0.40721	-0.134336	0.948756	0.140542	0.649962	0.148472	0.4011	-0.167074	0.959033
Q15907 (RAB11B)	Interaction	-0.450553	-1.23444	0.333332	0.259943	0.881507	0.118421	-0.449261	-1.27658	0.385591
Q15910 (EZH2)	Pre-ETT	-0.389721	-0.834828	0.0553856	0.0861471	0.927036	0.236571	-0.400578	-0.882942	0.0621054
Q15910 (EZH2)	Post-ETT	-0.204454	-0.649561	0.240653	0.367969	0.963247	0.0850081	-0.221151	-0.718221	0.2611
Q15910 (EZH2)	Case	0.0865634	-0.0300962	0.203223	0.145856	0.999649	0.0377272	0.0859265	-0.0401588	0.21518
Q15910 (EZH2)	Control	-0.0987039	-0.210176	0.0127683	0.0826584	0.649962	0.051785	-0.100423	-0.220522	0.0219974
Q15910 (EZH2)	Interaction	0.185267	0.0239121	0.346623	0.0244222	0.881507	0.156813	0.184623	0.0086515	0.35354
Q15942 (ZYX)	Pre-ETT	0.652514	-0.075755	1.38078	0.0790735	0.925713	0.246541	0.622959	-0.130668	1.38055
Q15942 (ZYX)	Post-ETT	0.375781	-0.352488	1.10405	0.31186	0.963247	0.103894	0.373393	-0.366177	1.11759
Q15942 (ZYX)	Case	-0.0568735	-0.442118	0.328371	0.772314	0.999649	0.0330237	-0.0571334	-0.461735	0.35955
Q15942 (ZYX)	Control	0.219859	-0.148254	0.587973	0.241756	0.649962	0.0592658	0.211496	-0.162397	0.591542
Q15942 (ZYX)	Interaction	-0.276733	-0.809575	0.256109	0.30872	0.881507	0.0628144	-0.271969	-0.813732	0.283376
Q16186 (ADRM1)	Pre-ETT	-0.138681	-0.823996	0.546635	0.691649	0.957129	0.0763486	-0.11443	-0.841715	0.588282
Q16186 (ADRM1)	Post-ETT	-0.0576124	-0.742928	0.627703	0.869126	0.98934	0.0686216	-0.0548908	-0.738571	0.647065
Q16186 (ADRM1)	Case	-0.0471205	-0.270893	0.176652	0.679815	0.999649	0.0248874	-0.047149	-0.282153	0.187894
Q16186 (ADRM1)	Control	-0.128189	-0.342011	0.0856337	0.239987	0.649962	0.0421278	-0.126473	-0.359461	0.0962576
Q16186 (ADRM1)	Interaction	0.0810682	-0.228438	0.390575	0.607694	0.905855	0.0301694	0.0771261	-0.240019	0.389598
Q16206 (ENOX2)	Pre-ETT	-0.184314	-0.860948	0.492319	0.593416	0.944694	0.0747887	-0.157509	-0.81675	0.491488
Q16206 (ENOX2)	Post-ETT	0.154042	-0.522591	0.830676	0.655449	0.970844	0.0760749	0.171309	-0.506162	0.842421
Q16206 (ENOX2)	Case	0.227629	-0.174111	0.629369	0.26677	0.999649	0.0765718	0.236317	-0.1719	0.642031
Q16206 (ENOX2)	Control	-0.110728	-0.494604	0.273148	0.571838	0.810755	0.0463548	-0.11175	-0.501385	0.269169
Q16206 (ENOX2)	Interaction	0.338357	-0.217301	0.894015	0.232681	0.881507	0.0975762	0.336904	-0.245384	0.899722
Q16222 (UAP1)	Pre-ETT	-0.397596	-0.909315	0.114123	0.127795	0.927036	0.226379	-0.413552	-0.902187	0.0905933
Q16222 (UAP1)	Post-ETT	-0.155837	-0.667557	0.355882	0.550586	0.963247	0.0811892	-0.165186	-0.669956	0.388133
Q16222 (UAP1)	Case	0.145072	0.00314346	0.287001	0.0451372	0.999649	0.124624	0.145791	-0.00536894	0.292823
Q16222 (UAP1)	Control	-0.0966864	-0.232304	0.0389312	0.162316	0.649962	0.0463695	-0.0961372	-0.244195	0.0523697
Q16222 (UAP1)	Interaction	0.241759	0.0454529	0.438064	0.0157881	0.881507	0.280346	0.244272	0.0269031	0.445994
Q16236 (NFE2L2)	Pre-ETT	-0.161583	-0.743116	0.419951	0.586037	0.944694	0.0661897	-0.173694	-0.736625	0.423842
Q16236 (NFE2L2)	Post-ETT	-0.281465	-0.862999	0.300068	0.342807	0.963247	0.0927528	-0.288414	-0.875242	0.296342
Q16236 (NFE2L2)	Case	-0.0719648	-0.265025	0.121095	0.465027	0.999649	0.0234721	-0.0723293	-0.278504	0.126605
Q16236 (NFE2L2)	Control	0.0479179	-0.136557	0.232393	0.610678	0.828915	0.0215934	0.0473928	-0.150316	0.242388
Q16236 (NFE2L2)	Interaction	-0.119883	-0.386909	0.147144	0.378895	0.881507	0.0347328	-0.116708	-0.404669	0.164066
Q16270 (IGFBP7)	Pre-ETT	-0.47184	-1.10824	0.164558	0.146178	0.931076	0.200484	-0.473929	-1.0881	0.136813
Q16270 (IGFBP7)	Post-ETT	-0.161639	-0.798037	0.474759	0.618617	0.966638	0.0796419	-0.170166	-0.821133	0.451234
Q16270 (IGFBP7)	Case	0.148066	-0.186365	0.482498	0.385529	0.999649	0.0494223	0.145721	-0.207969	0.488071
Q16270 (IGFBP7)	Control	-0.162135	-0.481696	0.157426	0.320017	0.677676	0.053917	-0.157869	-0.506964	0.159945
Q16270 (IGFBP7)	Interaction	0.310201	-0.152361	0.772764	0.188718	0.881507	0.0939224	0.310932	-0.169654	0.804879
Q16280 (CNGA2)	Pre-ETT	-0.331169	-0.785715	0.123378	0.153301	0.931076	0.178364	-0.342347	-0.823115	0.122177
Q16280 (CNGA2)	Post-ETT	-0.311655	-0.766202	0.142891	0.179003	0.963247	0.159025	-0.315655	-0.762809	0.126705
Q16280 (CNGA2)	Case	-0.0759913	-0.16584	0.0138579	0.0973843	0.999649	0.0394248	-0.0758238	-0.171264	0.0229095
Q16280 (CNGA2)	Control	-0.0955045	-0.181358	-0.00965066	0.0292367	0.649962	0.106966	-0.0960436	-0.191154	-0.00150266
Q16280 (CNGA2)	Interaction	0.0195132	-0.10476	0.143786	0.758271	0.941382	0.0142488	0.0193736	-0.117515	0.161966
Q16288 (NTRK3)	Pre-ETT	-0.432509	-0.998955	0.133938	0.134517	0.931076	0.175893	-0.43724	-1.01289	0.173228
Q16288 (NTRK3)	Post-ETT	-0.0881211	-0.654567	0.478325	0.760436	0.976806	0.0608746	-0.0772956	-0.653942	0.485233
Q16288 (NTRK3)	Case	0.19691	-0.0721456	0.465965	0.151455	0.999649	0.0766473	0.195926	-0.0789777	0.466884
Q16288 (NTRK3)	Control	-0.147478	-0.404569	0.109613	0.26088	0.656864	0.0488738	-0.142965	-0.409793	0.133871
Q16288 (NTRK3)	Interaction	0.344388	-0.0277504	0.716526	0.0697071	0.881507	0.146965	0.335177	-0.0571333	0.735397
Q16322 (KCNA10)	Pre-ETT	0.187978	-0.890772	1.26673	0.732702	0.964663	0.0762517	0.197685	-0.885455	1.26512
Q16322 (KCNA10)	Post-ETT	0.690364	-0.388386	1.76911	0.209729	0.963247	0.154546	0.692908	-0.426124	1.73862
Q16322 (KCNA10)	Case	0.525877	0.101138	0.950615	0.0152383	0.999649	0.450689	0.526034	0.065699	0.973327
Q16322 (KCNA10)	Control	0.0234898	-0.382362	0.429342	0.909683	0.966311	0.0285677	0.0195995	-0.419577	0.44852
Q16322 (KCNA10)	Interaction	0.502387	-0.0850813	1.08985	0.0937171	0.881507	0.118767	0.485107	-0.131013	1.13577
Q16352 (INA)	Pre-ETT	-0.196643	-0.703016	0.309731	0.446584	0.931076	0.0707334	-0.190902	-0.684997	0.293451
Q16352 (INA)	Post-ETT	-0.146821	-0.653195	0.359552	0.569841	0.963247	0.071804	-0.152418	-0.635703	0.337648
Q16352 (INA)	Case	0.0473433	-0.0661149	0.160801	0.413446	0.999649	0.017507	0.0469697	-0.074055	0.168677
Q16352 (INA)	Control	-0.00247807	-0.110891	0.105935	0.964267	0.98707	0.0124727	-0.00410207	-0.1139	0.111279
Q16352 (INA)	Interaction	0.0498214	-0.107106	0.206749	0.533777	0.893004	0.0186291	0.0495104	-0.116084	0.21296
Q16363 (LAMA4)	Pre-ETT	0.300474	-0.306875	0.907823	0.332219	0.931076	0.107417	0.291327	-0.346332	0.89606
Q16363 (LAMA4)	Post-ETT	0.348861	-0.258489	0.95621	0.26025	0.963247	0.11704	0.344704	-0.271458	0.974753
Q16363 (LAMA4)	Case	-0.122079	-0.415862	0.171703	0.415387	0.999649	0.0427733	-0.128072	-0.441434	0.1852
Q16363 (LAMA4)	Control	-0.170466	-0.451185	0.110253	0.233975	0.649962	0.0601229	-0.169874	-0.461091	0.112601
Q16363 (LAMA4)	Interaction	0.0483865	-0.357953	0.454726	0.815458	0.957044	0.0380458	0.0483655	-0.359936	0.473564
Q16401 (PSMD5)	Pre-ETT	-0.236355	-0.729654	0.256944	0.347689	0.931076	0.0959687	-0.223802	-0.67824	0.203897
Q16401 (PSMD5)	Post-ETT	-0.196098	-0.689397	0.297201	0.435902	0.963247	0.0986619	-0.203357	-0.641865	0.242576
Q16401 (PSMD5)	Case	0.0190691	-0.00933933	0.0474775	0.188301	0.999649	0.00883184	0.0186263	-0.0160373	0.0541925
Q16401 (PSMD5)	Control	-0.0211883	-0.0483335	0.00595692	0.126052	0.649962	0.0100258	-0.0205664	-0.054354	0.0117201
Q16401 (PSMD5)	Interaction	0.0402574	0.000964874	0.0795499	0.0446334	0.881507	0.0226755	0.0400765	-0.00791433	0.0870206
Q16512 (PKN1)	Pre-ETT	0.418903	-0.155024	0.992831	0.152557	0.931076	0.170801	0.414793	-0.1656	0.991106
Q16512 (PKN1)	Post-ETT	0.449049	-0.124878	1.02298	0.125151	0.963247	0.182441	0.435592	-0.161622	1.02493
Q16512 (PKN1)	Case	0.0685126	-0.219425	0.35645	0.640958	0.999649	0.0373178	0.0709674	-0.238418	0.374881
Q16512 (PKN1)	Control	0.0383665	-0.236767	0.3135	0.784614	0.912055	0.0301959	0.0400031	-0.243179	0.322146
Q16512 (PKN1)	Interaction	0.0301461	-0.368108	0.4284	0.882058	0.97472	0.0395112	0.025778	-0.379257	0.43508
Q16513 (PKN2)	Pre-ETT	0.0590301	-0.560177	0.678237	0.851781	0.986541	0.0636402	0.074042	-0.533833	0.666584
Q16513 (PKN2)	Post-ETT	0.101302	-0.517904	0.720509	0.748475	0.976369	0.0628759	0.103975	-0.502429	0.707376
Q16513 (PKN2)	Case	0.0324529	-0.100516	0.165422	0.632397	0.999649	0.015492	0.0321991	-0.109094	0.17356
Q16513 (PKN2)	Control	-0.0098194	-0.136876	0.117237	0.879602	0.956459	0.0147261	-0.0105307	-0.152484	0.128284
Q16513 (PKN2)	Interaction	0.0422723	-0.141641	0.226186	0.652353	0.916047	0.0184251	0.0410271	-0.157698	0.253577
Q16514 (TAF12)	Pre-ETT	-0.278103	-0.957098	0.400892	0.422112	0.931076	0.0886461	-0.277485	-0.947084	0.402055
Q16514 (TAF12)	Post-ETT	-0.151098	-0.830093	0.527897	0.662725	0.970929	0.0674295	-0.13028	-0.803465	0.550305
Q16514 (TAF12)	Case	0.0183817	-0.156677	0.193441	0.836946	0.999649	0.0178851	0.018496	-0.163704	0.208647
Q16514 (TAF12)	Control	-0.108623	-0.275898	0.0586512	0.203108	0.649962	0.0343661	-0.108803	-0.289495	0.0737839
Q16514 (TAF12)	Interaction	0.127005	-0.115124	0.369134	0.303917	0.881507	0.0316543	0.127442	-0.134081	0.391083
Q16520 (BATF)	Pre-ETT	0.0095451	-3.93406	3.95315	0.996215	0.999477	0.0492568	0.016085	-3.81517	3.88298
Q16520 (BATF)	Post-ETT	0.177251	-3.76636	4.12086	0.929803	0.997657	0.0553735	0.10513	-3.68726	3.85353
Q16520 (BATF)	Case	0.160289	-0.223131	0.543709	0.412578	0.999649	0.00742646	0.164079	-0.255578	0.591384
Q16520 (BATF)	Control	-0.00741647	-0.373787	0.358954	0.968352	0.988204	0.00593187	-0.00324659	-0.437131	0.417377
Q16520 (BATF)	Interaction	0.167706	-0.362613	0.698025	0.535383	0.893004	0.00884964	0.162344	-0.457089	0.810814
Q16527 (CSRP2)	Pre-ETT	-0.106394	-0.607102	0.394314	0.677069	0.955696	0.0618544	-0.116046	-0.644332	0.393598
Q16527 (CSRP2)	Post-ETT	-0.0226395	-0.523347	0.478068	0.929384	0.997657	0.057142	-0.0292515	-0.58426	0.485175
Q16527 (CSRP2)	Case	0.321221	-0.073368	0.715811	0.110592	0.999649	0.167348	0.323754	-0.0735684	0.741113
Q16527 (CSRP2)	Control	0.237467	-0.139576	0.61451	0.217049	0.649962	0.0861515	0.244657	-0.156356	0.656159
Q16527 (CSRP2)	Interaction	0.0837544	-0.462013	0.629522	0.763583	0.942171	0.0559825	0.079835	-0.484499	0.643206
Q16534 (HLF)	Pre-ETT	0.0425451	-0.624134	0.709224	0.900462	0.990129	0.0680545	0.0490261	-0.646421	0.73223
Q16534 (HLF)	Post-ETT	0.341037	-0.325642	1.00772	0.316048	0.963247	0.109567	0.356472	-0.341203	1.0164
Q16534 (HLF)	Case	0.0470412	-0.308979	0.403061	0.795657	0.999649	0.0376949	0.046231	-0.325696	0.412585
Q16534 (HLF)	Control	-0.251451	-0.591639	0.0887382	0.147419	0.649962	0.0968801	-0.252366	-0.612959	0.113025
Q16534 (HLF)	Interaction	0.298492	-0.193929	0.790913	0.234804	0.881507	0.0836401	0.301882	-0.210091	0.821086
Q16539 (MAPK14)	Pre-ETT	-0.0658002	-0.652154	0.520554	0.825914	0.982347	0.0631501	-0.05215	-0.647452	0.548704
Q16539 (MAPK14)	Post-ETT	-0.156356	-0.74271	0.429999	0.601226	0.964083	0.0688874	-0.15468	-0.762373	0.453105
Q16539 (MAPK14)	Case	0.00217852	-0.384734	0.389091	0.991195	0.999649	0.045173	0.00954442	-0.381653	0.410136
Q16539 (MAPK14)	Control	0.0927339	-0.276974	0.462442	0.622989	0.835213	0.0444692	0.0932805	-0.289017	0.4709
Q16539 (MAPK14)	Interaction	-0.0905554	-0.625705	0.444594	0.74015	0.93513	0.0529826	-0.0975556	-0.643293	0.460987
Q16543 (CDC37)	Pre-ETT	0.450306	-0.381816	1.28243	0.288853	0.931076	0.105977	0.42359	-0.406935	1.27841
Q16543 (CDC37)	Post-ETT	0.00577184	-0.82635	0.837894	0.989153	0.998962	0.0619083	0.00332059	-0.809854	0.830631
Q16543 (CDC37)	Case	0.0549679	-0.664203	0.774139	0.880919	0.999649	0.0549137	0.0598621	-0.654022	0.799792
Q16543 (CDC37)	Control	0.499502	-0.187689	1.18669	0.154259	0.649962	0.148244	0.489915	-0.233331	1.21211
Q16543 (CDC37)	Interaction	-0.444534	-1.43924	0.550171	0.38108	0.881507	0.109407	-0.434882	-1.50126	0.639325
Q16548 (BCL2A1)	Pre-ETT	-0.195172	-0.851598	0.461254	0.560064	0.942902	0.0781549	-0.199035	-0.869716	0.454513
Q16548 (BCL2A1)	Post-ETT	-0.315235	-0.971661	0.341191	0.346586	0.963247	0.101333	-0.326892	-0.980693	0.33003
Q16548 (BCL2A1)	Case	0.0557077	-0.419547	0.530963	0.818294	0.999649	0.046259	0.0552909	-0.427696	0.539081
Q16548 (BCL2A1)	Control	0.175771	-0.278351	0.629893	0.448082	0.74456	0.0590862	0.180694	-0.292377	0.653244
Q16548 (BCL2A1)	Interaction	-0.120063	-0.777402	0.537276	0.720352	0.932062	0.0709976	-0.124115	-0.821427	0.560814
Q16552 (IL17A)	Pre-ETT	-0.142597	-0.532312	0.247117	0.473279	0.933993	0.0780468	-0.149811	-0.595761	0.291912
Q16552 (IL17A)	Post-ETT	-0.114172	-0.503886	0.275543	0.565836	0.963247	0.063329	-0.11903	-0.559085	0.302973
Q16552 (IL17A)	Case	0.045561	-0.0287004	0.119822	0.229177	0.999649	0.0215429	0.0445458	-0.0387524	0.126082
Q16552 (IL17A)	Control	0.0171354	-0.0538238	0.0880945	0.636002	0.8419	0.0113541	0.0171949	-0.0626059	0.0961176
Q16552 (IL17A)	Interaction	0.0284256	-0.0742873	0.131139	0.587532	0.90386	0.014042	0.0265085	-0.0855149	0.144244
Q16552 (IL17A)	Pre-ETT	0.172065	-0.295144	0.639274	0.470404	0.933993	0.0636043	0.168048	-0.362321	0.667577
Q16552 (IL17A)	Post-ETT	0.31298	-0.154229	0.780189	0.189195	0.963247	0.114629	0.308673	-0.196507	0.77746
Q16552 (IL17A)	Case	-0.198377	-0.590985	0.194231	0.322013	0.999649	0.0683162	-0.195248	-0.609117	0.22875
Q16552 (IL17A)	Control	-0.339292	-0.714442	0.0358584	0.0762913	0.649962	0.200116	-0.336811	-0.719064	0.0369129
Q16552 (IL17A)	Interaction	0.140915	-0.402113	0.683942	0.611027	0.905942	0.0539193	0.140593	-0.405884	0.702789
Q16552|Q96PD4 (IL17F|IL17A)	Pre-ETT	0.00649428	-0.517788	0.530776	0.980631	0.997269	0.0659326	0.00227435	-0.591299	0.574588
Q16552|Q96PD4 (IL17F|IL17A)	Post-ETT	0.127027	-0.397255	0.651309	0.634876	0.967944	0.0663497	0.125556	-0.458983	0.685075
Q16552|Q96PD4 (IL17F|IL17A)	Case	0.0508141	-0.0554914	0.15712	0.348829	0.999649	0.0186694	0.0503584	-0.0679616	0.174472
Q16552|Q96PD4 (IL17F|IL17A)	Control	-0.0697188	-0.171297	0.0318596	0.178551	0.649962	0.026046	-0.0687504	-0.182493	0.0487387
Q16552|Q96PD4 (IL17F|IL17A)	Interaction	0.120533	-0.0265013	0.267567	0.10812	0.881507	0.0457529	0.123439	-0.0450139	0.28371
Q16555 (DPYSL2)	Pre-ETT	0.709594	-0.00246257	1.42165	0.0507976	0.925713	0.245983	0.665497	-0.136295	1.41034
Q16555 (DPYSL2)	Post-ETT	0.678905	-0.0331522	1.39096	0.061663	0.938274	0.215607	0.626986	-0.167268	1.40385
Q16555 (DPYSL2)	Case	0.0658413	-0.0824156	0.214098	0.384068	0.999649	0.0154881	0.064204	-0.0958432	0.228563
Q16555 (DPYSL2)	Control	0.096531	-0.0451334	0.238195	0.181703	0.649962	0.0238809	0.0963057	-0.0619054	0.250198
Q16555 (DPYSL2)	Interaction	-0.0306897	-0.235748	0.174369	0.769267	0.943746	0.0148517	-0.0283902	-0.256112	0.198265
Q16557 (PSG3)	Pre-ETT	-0.0461654	-0.608981	0.51665	0.872276	0.98768	0.0634071	-0.048016	-0.635769	0.521461
Q16557 (PSG3)	Post-ETT	0.110405	-0.452411	0.673221	0.700625	0.974203	0.0702105	0.11982	-0.442207	0.665278
Q16557 (PSG3)	Case	-0.0420908	-0.162657	0.0784756	0.493823	0.999649	0.017852	-0.0426656	-0.175344	0.0842959
Q16557 (PSG3)	Control	-0.198661	-0.313866	-0.0834557	0.000725438	0.649962	1.25942	-0.198052	-0.326184	-0.0729679
Q16557 (PSG3)	Interaction	0.15657	-0.0101887	0.323329	0.0657369	0.881507	0.0794657	0.155334	-0.0220484	0.336913
Q16566 (CAMK4)	Pre-ETT	0.657451	-0.107511	1.42241	0.0920847	0.927036	0.246479	0.650981	-0.111073	1.43556
Q16566 (CAMK4)	Post-ETT	0.824259	0.059296	1.58922	0.0346958	0.906012	0.697231	0.822153	0.0686465	1.60344
Q16566 (CAMK4)	Case	0.161862	-0.258902	0.582625	0.450867	0.999649	0.050374	0.158639	-0.293547	0.618333
Q16566 (CAMK4)	Control	-0.00494621	-0.407	0.397107	0.980763	0.993595	0.0325362	-0.00888083	-0.427231	0.415355
Q16566 (CAMK4)	Interaction	0.166808	-0.415162	0.748778	0.574268	0.901209	0.0493761	0.170732	-0.41742	0.803807
Q16568 (CARTPT)	Pre-ETT	0.573266	-0.537152	1.68368	0.311608	0.931076	0.103575	0.58779	-0.469094	1.67972
Q16568 (CARTPT)	Post-ETT	0.540031	-0.570387	1.65045	0.340493	0.963247	0.120007	0.565404	-0.560604	1.63947
Q16568 (CARTPT)	Case	-0.0837056	-0.306385	0.138973	0.461271	0.999649	0.017768	-0.083793	-0.318347	0.150888
Q16568 (CARTPT)	Control	-0.0504704	-0.263248	0.162307	0.642003	0.844652	0.0149279	-0.0500831	-0.288492	0.177841
Q16568 (CARTPT)	Interaction	-0.0332352	-0.341229	0.274758	0.832499	0.962008	0.0175237	-0.033366	-0.371694	0.307857
Q16584 (MAP3K11)	Pre-ETT	-0.140051	-0.625844	0.345742	0.572043	0.942902	0.0656512	-0.132068	-0.628163	0.345265
Q16584 (MAP3K11)	Post-ETT	0.384957	-0.100836	0.870749	0.120391	0.963247	0.198098	0.388883	-0.133584	0.869778
Q16584 (MAP3K11)	Case	0.166952	-0.157617	0.491522	0.313375	0.999649	0.0632424	0.162276	-0.180073	0.493958
Q16584 (MAP3K11)	Control	-0.358055	-0.668193	-0.0479184	0.0236485	0.649962	0.434226	-0.351253	-0.668741	-0.0304962
Q16584 (MAP3K11)	Interaction	0.525008	0.0760862	0.973929	0.0218969	0.881507	0.555087	0.522394	0.0452486	0.977716
Q16595 (FXN)	Pre-ETT	-0.401195	-0.897338	0.094949	0.112994	0.927036	0.276176	-0.40158	-0.88866	0.0804223
Q16595 (FXN)	Post-ETT	-0.318839	-0.814982	0.177305	0.207835	0.963247	0.156239	-0.32524	-0.811892	0.163872
Q16595 (FXN)	Case	0.0658316	-0.0239445	0.155608	0.150657	0.999649	0.0313559	0.0664301	-0.0322933	0.161324
Q16595 (FXN)	Control	-0.0165241	-0.102308	0.0692599	0.705774	0.875765	0.0120035	-0.0175716	-0.10859	0.0733344
Q16595 (FXN)	Interaction	0.0823558	-0.0418161	0.206528	0.193626	0.881507	0.0308189	0.0835029	-0.0485394	0.213856
Q16595 (FXN)	Pre-ETT	0.757676	-0.210915	1.72627	0.125233	0.927036	0.235396	0.763049	-0.20199	1.76436
Q16595 (FXN)	Post-ETT	0.700459	-0.268132	1.66905	0.156368	0.963247	0.202866	0.722778	-0.2958	1.70652
Q16595 (FXN)	Case	-0.315277	-1.03669	0.406132	0.391687	0.999649	0.0733589	-0.317162	-1.09447	0.426327
Q16595 (FXN)	Control	-0.25806	-0.947391	0.43127	0.463108	0.751486	0.0650915	-0.258093	-0.97928	0.47406
Q16595 (FXN)	Interaction	-0.0572172	-1.05502	0.940584	0.910514	0.980072	0.0622448	-0.0666385	-1.15759	0.958996
Q16610 (ECM1)	Pre-ETT	-0.00479316	-0.608067	0.598481	0.987576	0.997885	0.0682902	0.0181136	-0.595575	0.613434
Q16610 (ECM1)	Post-ETT	0.240094	-0.36318	0.843367	0.43537	0.963247	0.0996223	0.272855	-0.331704	0.857431
Q16610 (ECM1)	Case	0.0305081	-0.374067	0.435083	0.882503	0.999649	0.0460726	0.0263987	-0.389931	0.465393
Q16610 (ECM1)	Control	-0.214379	-0.600964	0.172206	0.277086	0.65995	0.0809849	-0.221151	-0.620847	0.173144
Q16610 (ECM1)	Interaction	0.244887	-0.314693	0.804467	0.39104	0.881507	0.0735446	0.254838	-0.318684	0.830677
Q16612 (NREP)	Pre-ETT	1.12598	-0.953197	3.20516	0.288499	0.931076	0.115209	1.09379	-1.02573	3.14405
Q16612 (NREP)	Post-ETT	1.29756	-0.781621	3.37673	0.22127	0.963247	0.145722	1.28941	-0.760402	3.36257
Q16612 (NREP)	Case	0.0759946	-0.279195	0.431185	0.674965	0.999649	0.0140952	0.0761656	-0.326952	0.470953
Q16612 (NREP)	Control	-0.0955819	-0.434978	0.243814	0.580967	0.814308	0.0129455	-0.0975961	-0.472646	0.275009
Q16612 (NREP)	Interaction	0.171577	-0.319697	0.66285	0.49365	0.886726	0.0176136	0.174869	-0.348248	0.685216
Q16619 (CTF1)	Pre-ETT	-0.155133	-0.749948	0.439683	0.609229	0.94552	0.0775117	-0.138869	-0.722055	0.429042
Q16619 (CTF1)	Post-ETT	-0.0354326	-0.630248	0.559383	0.907056	0.997644	0.0703361	-0.0463493	-0.600803	0.551168
Q16619 (CTF1)	Case	0.184117	-0.00546195	0.373695	0.0569759	0.999649	0.115371	0.18323	-0.0195633	0.380447
Q16619 (CTF1)	Control	0.0644164	-0.116732	0.245565	0.485826	0.764553	0.0284115	0.0636864	-0.119558	0.249898
Q16619 (CTF1)	Interaction	0.1197	-0.142511	0.381912	0.370932	0.881507	0.0367385	0.11566	-0.151234	0.386714
Q16620 (NTRK2)	Pre-ETT	-0.565555	-1.2139	0.082787	0.0873222	0.927036	0.285254	-0.569	-1.20972	0.083875
Q16620 (NTRK2)	Post-ETT	-0.00627597	-0.654618	0.642066	0.984863	0.998962	0.0511115	-0.00800126	-0.642021	0.653913
Q16620 (NTRK2)	Case	0.278045	-0.0953205	0.651411	0.144405	0.999649	0.104951	0.27751	-0.0972152	0.670614
Q16620 (NTRK2)	Control	-0.281234	-0.637997	0.0755291	0.12234	0.649962	0.101228	-0.279969	-0.656312	0.0885627
Q16620 (NTRK2)	Interaction	0.559279	0.0428667	1.07569	0.0337825	0.881507	0.322107	0.547715	-0.000906814	1.0949
Q16623 (STX1A)	Pre-ETT	-0.385882	-0.958958	0.187194	0.18692	0.931076	0.169442	-0.392998	-0.960654	0.211931
Q16623 (STX1A)	Post-ETT	-0.252942	-0.826018	0.320135	0.386995	0.963247	0.0898272	-0.252	-0.802986	0.320225
Q16623 (STX1A)	Case	0.066908	-0.080531	0.214347	0.37377	0.999649	0.026263	0.0655836	-0.0899993	0.223849
Q16623 (STX1A)	Control	-0.0660324	-0.206915	0.0748504	0.358282	0.692996	0.0235278	-0.066528	-0.216067	0.0742682
Q16623 (STX1A)	Interaction	0.13294	-0.0709866	0.336867	0.201354	0.881507	0.0421113	0.132223	-0.0722723	0.35204
Q16623 (STX1A)	Pre-ETT	-0.280259	-0.922258	0.361739	0.392216	0.931076	0.0899802	-0.246655	-0.933242	0.398759
Q16623 (STX1A)	Post-ETT	-0.0817906	-0.723789	0.560208	0.80282	0.981517	0.0624646	-0.0828995	-0.727812	0.577879
Q16623 (STX1A)	Case	0.253826	-0.0945467	0.602198	0.153281	0.999649	0.0985765	0.251682	-0.0932265	0.611383
Q16623 (STX1A)	Control	0.0553569	-0.277524	0.388238	0.744474	0.893196	0.0346938	0.0571509	-0.273676	0.397816
Q16623 (STX1A)	Interaction	0.198469	-0.283375	0.680312	0.419495	0.881507	0.0585485	0.190886	-0.291064	0.681163
Q16625 (OCLN)	Pre-ETT	0.0104674	-0.800253	0.821188	0.979811	0.997269	0.0686722	0.0342242	-0.786964	0.859198
Q16625 (OCLN)	Post-ETT	-0.120536	-0.931257	0.690185	0.770743	0.97824	0.0740444	-0.111403	-0.92153	0.720058
Q16625 (OCLN)	Case	-0.346835	-0.657014	-0.0366558	0.0284095	0.999649	0.276707	-0.349271	-0.666287	-0.0218674
Q16625 (OCLN)	Control	-0.215832	-0.512218	0.0805548	0.153503	0.649962	0.0727868	-0.214721	-0.518628	0.0926928
Q16625 (OCLN)	Interaction	-0.131003	-0.560021	0.298014	0.549514	0.894022	0.0372418	-0.12798	-0.57551	0.313941
Q16627 (CCL14)	Pre-ETT	-0.168186	-0.77175	0.435377	0.584959	0.944261	0.0693777	-0.148765	-0.754854	0.431057
Q16627 (CCL14)	Post-ETT	-0.406497	-1.01006	0.197067	0.186827	0.963247	0.151178	-0.394208	-0.996784	0.235285
Q16627 (CCL14)	Case	-0.120374	-0.34504	0.104292	0.293658	0.999649	0.039681	-0.119171	-0.342313	0.104147
Q16627 (CCL14)	Control	0.117936	-0.0967396	0.332612	0.281595	0.661477	0.041417	0.116571	-0.100599	0.334729
Q16627 (CCL14)	Interaction	-0.23831	-0.549052	0.0724317	0.132811	0.881507	0.0858176	-0.236524	-0.556634	0.0970512
Q16629 (SRSF7)	Pre-ETT	0.461117	-0.380863	1.3031	0.283096	0.931076	0.130582	0.459638	-0.367413	1.31963
Q16629 (SRSF7)	Post-ETT	0.635128	-0.206853	1.47711	0.139287	0.963247	0.197405	0.632165	-0.188	1.47233
Q16629 (SRSF7)	Case	0.117899	-0.108561	0.34436	0.307543	0.999649	0.0300406	0.119394	-0.123225	0.366939
Q16629 (SRSF7)	Control	-0.0561109	-0.272502	0.16028	0.611295	0.828915	0.0194455	-0.0553244	-0.283873	0.172517
Q16629 (SRSF7)	Interaction	0.17401	-0.139214	0.487235	0.276221	0.881507	0.0353271	0.175588	-0.161276	0.499428
Q16633 (POU2AF1)	Pre-ETT	-0.0460012	-0.489806	0.397803	0.839014	0.985022	0.0604515	-0.0430875	-0.541231	0.483117
Q16633 (POU2AF1)	Post-ETT	-0.174806	-0.61861	0.268999	0.44012	0.963247	0.0755325	-0.166098	-0.705981	0.366331
Q16633 (POU2AF1)	Case	-0.0406793	-0.19901	0.117651	0.614566	0.999649	0.0226928	-0.0399912	-0.205645	0.12827
Q16633 (POU2AF1)	Control	0.0881253	-0.0631648	0.239415	0.253594	0.653326	0.0331809	0.0886196	-0.0773954	0.254195
Q16633 (POU2AF1)	Interaction	-0.128805	-0.347796	0.0901869	0.248994	0.881507	0.0406797	-0.128491	-0.370123	0.108378
Q16637 (SMN1)	Pre-ETT	0.282607	-0.488076	1.05329	0.472318	0.933993	0.0829808	0.273159	-0.491568	1.05679
Q16637 (SMN1)	Post-ETT	-0.104485	-0.875168	0.666199	0.790455	0.980606	0.066462	-0.117774	-0.913013	0.623603
Q16637 (SMN1)	Case	-0.0136846	-0.686511	0.659141	0.968202	0.999649	0.0576391	-0.00572115	-0.700975	0.71322
Q16637 (SMN1)	Control	0.373407	-0.2695	1.01631	0.254967	0.653326	0.100038	0.367089	-0.252232	1.03055
Q16637 (SMN1)	Interaction	-0.387092	-1.3177	0.543513	0.414923	0.881507	0.0937489	-0.382295	-1.3341	0.526397
Q16644 (MAPKAPK3)	Pre-ETT	0.104287	-0.463731	0.672305	0.718962	0.960908	0.0667432	0.0858993	-0.50916	0.661559
Q16644 (MAPKAPK3)	Post-ETT	-0.0663259	-0.634344	0.501692	0.818978	0.984149	0.0644053	-0.0829682	-0.644257	0.495525
Q16644 (MAPKAPK3)	Case	0.014641	-0.373035	0.402317	0.940994	0.999649	0.0467622	0.0131717	-0.383413	0.421163
Q16644 (MAPKAPK3)	Control	0.185254	-0.185183	0.555691	0.327003	0.679459	0.0737931	0.187861	-0.191308	0.594804
Q16644 (MAPKAPK3)	Interaction	-0.170613	-0.706819	0.365593	0.532869	0.893004	0.0638189	-0.171272	-0.741383	0.383188
Q16651 (PRSS8)	Pre-ETT	-0.22594	-0.77797	0.32609	0.422441	0.931076	0.0866065	-0.223903	-0.78724	0.371362
Q16651 (PRSS8)	Post-ETT	-0.299676	-0.851706	0.252354	0.287334	0.963247	0.110221	-0.298957	-0.866236	0.278565
Q16651 (PRSS8)	Case	-0.0910613	-0.421348	0.239225	0.588942	0.999649	0.0441892	-0.0907128	-0.439207	0.262177
Q16651 (PRSS8)	Control	-0.0173256	-0.332925	0.298274	0.914315	0.967534	0.0376969	-0.0112174	-0.337847	0.302881
Q16651 (PRSS8)	Interaction	-0.0737357	-0.530564	0.383093	0.751734	0.940626	0.0459322	-0.0797847	-0.535583	0.406929
Q16651 (PRSS8)	Pre-ETT	-0.929734	-1.91897	0.059507	0.0654658	0.925713	0.424496	-0.946742	-1.97391	0.0226356
Q16651 (PRSS8)	Post-ETT	-1.16334	-2.15258	-0.174099	0.021172	0.865869	1.06161	-1.18115	-2.18179	-0.207819
Q16651 (PRSS8)	Case	-0.240674	-0.671725	0.190377	0.273811	0.999649	0.0547792	-0.245134	-0.678399	0.20538
Q16651 (PRSS8)	Control	-0.0070683	-0.418952	0.404815	0.973168	0.989497	0.0286748	-0.003508	-0.452521	0.422873
Q16651 (PRSS8)	Interaction	-0.233605	-0.829804	0.362593	0.442509	0.881507	0.046335	-0.234916	-0.870701	0.387673
Q16653 (MOG)	Pre-ETT	0.201491	-0.554766	0.957749	0.601533	0.94552	0.0795157	0.202029	-0.551868	0.957668
Q16653 (MOG)	Post-ETT	0.22709	-0.529167	0.983348	0.556169	0.963247	0.0838496	0.240374	-0.542891	0.998013
Q16653 (MOG)	Case	-0.138658	-0.521466	0.24415	0.477751	0.999649	0.0474267	-0.135454	-0.55215	0.254784
Q16653 (MOG)	Control	-0.164257	-0.530043	0.201528	0.37879	0.701884	0.0495577	-0.165955	-0.531962	0.212421
Q16653 (MOG)	Interaction	0.0255991	-0.503873	0.555071	0.924505	0.983843	0.0416576	0.0280595	-0.525361	0.564918
Q16655 (MLANA)	Pre-ETT	-0.25219	-0.843021	0.338642	0.402824	0.931076	0.0881663	-0.239819	-0.80672	0.353094
Q16655 (MLANA)	Post-ETT	-0.0531245	-0.643956	0.537707	0.860113	0.987036	0.0647237	-0.0285465	-0.627996	0.550145
Q16655 (MLANA)	Case	0.166579	-0.137912	0.471071	0.28361	0.999649	0.0585932	0.160263	-0.152847	0.471511
Q16655 (MLANA)	Control	-0.0324859	-0.323437	0.258466	0.826777	0.930675	0.0312434	-0.0247972	-0.34377	0.270344
Q16655 (MLANA)	Interaction	0.199065	-0.222085	0.620216	0.35423	0.881507	0.058866	0.194513	-0.244685	0.637832
Q16658 (FSCN1)	Pre-ETT	0.270228	-0.378695	0.919151	0.414398	0.931076	0.0853931	0.272442	-0.394371	0.919326
Q16658 (FSCN1)	Post-ETT	0.109922	-0.539001	0.758845	0.739889	0.974203	0.064293	0.117759	-0.486855	0.772761
Q16658 (FSCN1)	Case	0.210968	-0.335297	0.757233	0.449085	0.999649	0.0697366	0.212302	-0.352962	0.774725
Q16658 (FSCN1)	Control	0.371275	-0.150699	0.893249	0.163287	0.649962	0.126736	0.359272	-0.180994	0.90469
Q16658 (FSCN1)	Interaction	-0.160306	-0.915861	0.595248	0.677522	0.922404	0.0636426	-0.16314	-0.970275	0.628198
Q16661 (GUCA2B)	Pre-ETT	0.131945	-0.528146	0.792035	0.695225	0.957521	0.0627399	0.1377	-0.59025	0.83176
Q16661 (GUCA2B)	Post-ETT	0.0829996	-0.577091	0.74309	0.805338	0.981517	0.0566306	0.0822057	-0.649561	0.793549
Q16661 (GUCA2B)	Case	-0.206497	-0.519104	0.106111	0.195431	0.999649	0.0534206	-0.208929	-0.530269	0.124318
Q16661 (GUCA2B)	Control	-0.157552	-0.456259	0.141155	0.301241	0.668677	0.0435422	-0.156348	-0.478338	0.154831
Q16661 (GUCA2B)	Interaction	-0.048945	-0.481321	0.383431	0.824417	0.960281	0.0307048	-0.05113	-0.498095	0.422585
Q16663 (CCL15)	Pre-ETT	0.24638	-0.237365	0.730124	0.318161	0.931076	0.0889806	0.258021	-0.286554	0.827191
Q16663 (CCL15)	Post-ETT	0.357094	-0.126651	0.840838	0.147948	0.963247	0.143956	0.374511	-0.158034	0.920265
Q16663 (CCL15)	Case	-0.00549262	-0.151977	0.140991	0.941415	0.999649	0.015595	-0.00785921	-0.168523	0.152513
Q16663 (CCL15)	Control	-0.116206	-0.256177	0.0237638	0.103693	0.649962	0.0481888	-0.117934	-0.264991	0.0332696
Q16663 (CCL15)	Interaction	0.110714	-0.0918922	0.31332	0.28416	0.881507	0.031383	0.114948	-0.10526	0.324931
Q16663 (CCL15)	Pre-ETT	0.274869	-0.225777	0.775514	0.281893	0.931076	0.0870189	0.275398	-0.285835	0.818782
Q16663 (CCL15)	Post-ETT	0.383806	-0.116839	0.884452	0.132954	0.963247	0.172105	0.392204	-0.162364	0.971588
Q16663 (CCL15)	Case	0.0208051	-0.171987	0.213598	0.83249	0.999649	0.0197977	0.0217367	-0.186535	0.230435
Q16663 (CCL15)	Control	-0.0881326	-0.272352	0.096087	0.348415	0.689565	0.0283996	-0.0896352	-0.286979	0.107738
Q16663 (CCL15)	Interaction	0.108938	-0.157719	0.375594	0.423301	0.881507	0.0313747	0.11271	-0.17101	0.390156
Q16663 (CCL15)	Pre-ETT	0.180611	-0.265211	0.626432	0.427185	0.931076	0.0612539	0.181745	-0.324724	0.660522
Q16663 (CCL15)	Post-ETT	0.323031	-0.12279	0.768853	0.155566	0.963247	0.114982	0.316722	-0.172149	0.82774
Q16663 (CCL15)	Case	0.0652014	-0.203325	0.333728	0.634143	0.999649	0.029949	0.0630282	-0.218331	0.352263
Q16663 (CCL15)	Control	-0.0772194	-0.333805	0.179366	0.55529	0.801756	0.0298088	-0.0754801	-0.356797	0.193772
Q16663 (CCL15)	Interaction	0.142421	-0.228985	0.513827	0.452306	0.881507	0.0399671	0.142146	-0.254696	0.538972
Q16665 (HIF1A)	Pre-ETT	-0.112895	-0.599857	0.374066	0.649548	0.951387	0.0746351	-0.124127	-0.638939	0.403064
Q16665 (HIF1A)	Post-ETT	-0.230519	-0.717481	0.256442	0.353504	0.963247	0.103553	-0.241086	-0.753938	0.281197
Q16665 (HIF1A)	Case	-0.13727	-0.333257	0.0587166	0.169824	0.999649	0.0646775	-0.136135	-0.343154	0.0626732
Q16665 (HIF1A)	Control	-0.0196459	-0.206918	0.167626	0.837094	0.935137	0.0247114	-0.0190503	-0.215281	0.18069
Q16665 (HIF1A)	Interaction	-0.117624	-0.388699	0.153451	0.395068	0.881507	0.0434595	-0.117455	-0.403782	0.173545
Q16666 (IFI16)	Pre-ETT	0.604078	-0.451205	1.65936	0.261886	0.931076	0.129808	0.623244	-0.409146	1.67455
Q16666 (IFI16)	Post-ETT	0.449023	-0.60626	1.50431	0.404301	0.963247	0.0986756	0.453767	-0.61565	1.50094
Q16666 (IFI16)	Case	-0.0216524	-0.498611	0.455306	0.929101	0.999649	0.0291907	-0.0235424	-0.53779	0.478251
Q16666 (IFI16)	Control	0.133402	-0.322348	0.589152	0.566172	0.807652	0.0346319	0.136186	-0.319043	0.616895
Q16666 (IFI16)	Interaction	-0.155054	-0.814749	0.504641	0.645036	0.915531	0.0424206	-0.161839	-0.830275	0.529231
Q16666 (IFI16)	Pre-ETT	-0.322883	-0.909748	0.263982	0.280883	0.931076	0.116058	-0.327095	-0.921843	0.257379
Q16666 (IFI16)	Post-ETT	-0.380746	-0.967611	0.206119	0.203521	0.963247	0.151925	-0.386698	-0.951815	0.218025
Q16666 (IFI16)	Case	-0.0326134	-0.509272	0.444045	0.893321	0.999649	0.052683	-0.0304616	-0.533409	0.457246
Q16666 (IFI16)	Control	0.0252496	-0.430214	0.480713	0.913476	0.967427	0.0504323	0.0371529	-0.432901	0.503704
Q16666 (IFI16)	Interaction	-0.057863	-0.717143	0.601417	0.863422	0.971209	0.0595364	-0.0728324	-0.752642	0.595714
Q16667 (CDKN3)	Pre-ETT	0.201308	-0.788074	1.19069	0.690048	0.957003	0.0647713	0.194968	-0.797791	1.20311
Q16667 (CDKN3)	Post-ETT	0.502422	-0.48696	1.4918	0.319592	0.963247	0.103472	0.477606	-0.52736	1.48008
Q16667 (CDKN3)	Case	0.25081	-0.0296516	0.531271	0.0796452	0.999649	0.0818895	0.253429	-0.0542626	0.541167
Q16667 (CDKN3)	Control	-0.0503047	-0.318295	0.217685	0.712943	0.880315	0.0185096	-0.0467148	-0.329091	0.235967
Q16667 (CDKN3)	Interaction	0.301115	-0.0867995	0.689029	0.128159	0.881507	0.0617164	0.300653	-0.106402	0.717404
Q16674 (MIA)	Pre-ETT	-0.381222	-0.964815	0.202371	0.200436	0.931076	0.144345	-0.389811	-0.952832	0.204314
Q16674 (MIA)	Post-ETT	-0.323928	-0.907521	0.259665	0.276642	0.963247	0.10088	-0.331475	-0.948213	0.258146
Q16674 (MIA)	Case	-0.0658915	-0.237362	0.105579	0.451353	0.999649	0.0218516	-0.063018	-0.246009	0.113986
Q16674 (MIA)	Control	-0.123185	-0.287031	0.0406608	0.140598	0.649962	0.0440968	-0.123543	-0.295176	0.0459007
Q16674 (MIA)	Interaction	0.0572936	-0.179872	0.294459	0.635871	0.912873	0.0220346	0.05629	-0.187347	0.31169
Q16698 (DECR1)	Pre-ETT	0.188538	-0.376598	0.753675	0.513193	0.935539	0.0792905	0.189017	-0.385866	0.754694
Q16698 (DECR1)	Post-ETT	0.0971383	-0.467998	0.662275	0.736202	0.974203	0.0647172	0.095592	-0.469229	0.657471
Q16698 (DECR1)	Case	0.0563522	-0.344309	0.457013	0.782805	0.999649	0.0461841	0.0564938	-0.377681	0.482187
Q16698 (DECR1)	Control	0.147752	-0.235093	0.530597	0.449401	0.744677	0.05878	0.145909	-0.240247	0.547429
Q16698 (DECR1)	Interaction	-0.0914001	-0.645566	0.462766	0.746497	0.93905	0.0559807	-0.0903699	-0.685418	0.481474
Q16718 (NDUFA5)	Pre-ETT	0.421195	-0.3483	1.19069	0.283353	0.931076	0.120244	0.420774	-0.327052	1.14729
Q16718 (NDUFA5)	Post-ETT	0.446099	-0.323396	1.21559	0.255852	0.963247	0.130623	0.449501	-0.319022	1.25082
Q16718 (NDUFA5)	Case	-0.0263081	-0.334959	0.282342	0.867323	0.999649	0.0267004	-0.0300161	-0.365711	0.286907
Q16718 (NDUFA5)	Control	-0.0512121	-0.346138	0.243714	0.733603	0.888355	0.0271055	-0.0516776	-0.360733	0.266421
Q16718 (NDUFA5)	Interaction	0.024904	-0.401999	0.451807	0.90897	0.979226	0.0328842	0.0241204	-0.416213	0.478664
Q16719 (KYNU)	Pre-ETT	-0.0866005	-0.780569	0.607368	0.806778	0.978197	0.0595013	-0.0766264	-0.760599	0.653308
Q16719 (KYNU)	Post-ETT	0.054117	-0.639851	0.748085	0.878523	0.992594	0.0595717	0.0582116	-0.649901	0.750213
Q16719 (KYNU)	Case	0.34025	-0.0690141	0.749515	0.103217	0.999649	0.131898	0.343466	-0.0966355	0.772846
Q16719 (KYNU)	Control	0.199533	-0.191533	0.590599	0.317296	0.676427	0.0527178	0.197637	-0.204416	0.621939
Q16719 (KYNU)	Interaction	0.140718	-0.425348	0.706783	0.626099	0.909936	0.046705	0.141329	-0.455331	0.734382
Q16740 (CLPP)	Pre-ETT	0.641515	-1.35913	2.64216	0.529696	0.939659	0.0816803	0.643743	-1.44451	2.64319
Q16740 (CLPP)	Post-ETT	0.692753	-1.30789	2.6934	0.497349	0.963247	0.083613	0.696347	-1.22577	2.73837
Q16740 (CLPP)	Case	0.00596708	-0.233932	0.245866	0.961118	0.999649	0.00853371	0.00283655	-0.262203	0.272267
Q16740 (CLPP)	Control	-0.0452707	-0.274502	0.18396	0.698703	0.874687	0.00917578	-0.043791	-0.30695	0.209607
Q16740 (CLPP)	Interaction	0.0512378	-0.280573	0.383049	0.762153	0.942079	0.0110559	0.05027	-0.325473	0.420394
Q16762 (TST)	Pre-ETT	-0.668661	-1.49853	0.161213	0.114286	0.927036	0.22709	-0.653885	-1.48382	0.205944
Q16762 (TST)	Post-ETT	-0.442229	-1.2721	0.387644	0.296282	0.963247	0.115913	-0.445615	-1.24727	0.400428
Q16762 (TST)	Case	0.131592	-0.114979	0.378163	0.295557	0.999649	0.0362601	0.131373	-0.141957	0.387121
Q16762 (TST)	Control	-0.0948399	-0.330447	0.140767	0.430139	0.732941	0.0252567	-0.0932137	-0.34468	0.162797
Q16762 (TST)	Interaction	0.226432	-0.114607	0.567471	0.193152	0.881507	0.0482225	0.22652	-0.135442	0.596612
Q16763 (UBE2S)	Pre-ETT	-0.100324	-0.719042	0.518395	0.750634	0.966761	0.0696525	-0.123844	-0.730129	0.489518
Q16763 (UBE2S)	Post-ETT	-0.322685	-0.941403	0.296034	0.306689	0.963247	0.131791	-0.353408	-0.954953	0.271947
Q16763 (UBE2S)	Case	0.0893248	-0.373993	0.552642	0.705528	0.999649	0.0494137	0.0889132	-0.3964	0.555211
Q16763 (UBE2S)	Control	0.311686	-0.131029	0.754401	0.167624	0.649962	0.121987	0.306784	-0.153527	0.775348
Q16763 (UBE2S)	Interaction	-0.222361	-0.863189	0.418466	0.496448	0.886726	0.0684669	-0.215128	-0.889923	0.441057
Q16772 (GSTA3)	Pre-ETT	-0.221881	-0.862077	0.418316	0.496955	0.933993	0.0724884	-0.212758	-0.828418	0.397906
Q16772 (GSTA3)	Post-ETT	-0.160782	-0.800982	0.479417	0.622554	0.966638	0.0719681	-0.159128	-0.794101	0.493601
Q16772 (GSTA3)	Case	0.0661186	-0.0404764	0.172714	0.22409	0.999649	0.0205751	0.0639013	-0.0491758	0.183669
Q16772 (GSTA3)	Control	0.00502016	-0.0968353	0.106876	0.923043	0.970655	0.0112685	0.00524326	-0.105344	0.120662
Q16772 (GSTA3)	Interaction	0.0610985	-0.0863367	0.208534	0.416662	0.881507	0.0179582	0.0576544	-0.097644	0.227684
Q16773 (KYAT1)	Pre-ETT	0.137518	-0.52492	0.799957	0.684098	0.956665	0.0780039	0.133785	-0.553221	0.784684
Q16773 (KYAT1)	Post-ETT	0.335225	-0.327213	0.997664	0.321278	0.963247	0.102109	0.324924	-0.347216	1.00123
Q16773 (KYAT1)	Case	0.31659	-0.0817649	0.714945	0.119312	0.999649	0.123382	0.308821	-0.117233	0.721088
Q16773 (KYAT1)	Control	0.118883	-0.261758	0.499524	0.540444	0.793517	0.0469129	0.117088	-0.288937	0.52216
Q16773 (KYAT1)	Interaction	0.197707	-0.353269	0.748683	0.481872	0.886726	0.0593257	0.198897	-0.365532	0.778327
Q16774 (GUK1)	Pre-ETT	0.326199	-0.342931	0.99533	0.339336	0.931076	0.107606	0.336394	-0.309986	0.972275
Q16774 (GUK1)	Post-ETT	-0.153974	-0.823104	0.515157	0.651984	0.969033	0.0741055	-0.148433	-0.816826	0.513658
Q16774 (GUK1)	Case	-0.135731	-0.708866	0.437405	0.642532	0.999649	0.0682453	-0.138501	-0.705477	0.451264
Q16774 (GUK1)	Control	0.344442	-0.203208	0.892092	0.217684	0.649962	0.122923	0.354063	-0.184139	0.896824
Q16774 (GUK1)	Interaction	-0.480173	-1.27289	0.312547	0.235147	0.881507	0.133717	-0.49874	-1.29622	0.296585
Q16775 (HAGH)	Pre-ETT	0.219531	-0.434442	0.873503	0.510579	0.935145	0.0803933	0.211962	-0.423291	0.870448
Q16775 (HAGH)	Post-ETT	-0.410684	-1.06466	0.243289	0.218388	0.963247	0.133232	-0.405658	-1.08829	0.251049
Q16775 (HAGH)	Case	-0.30908	-0.823731	0.205571	0.239163	0.999649	0.107674	-0.308647	-0.860742	0.25044
Q16775 (HAGH)	Control	0.321134	-0.170632	0.8129	0.20058	0.649962	0.103856	0.313864	-0.196651	0.828392
Q16775 (HAGH)	Interaction	-0.630215	-1.34204	0.0816136	0.082697	0.881507	0.254619	-0.621844	-1.37522	0.137222
Q16778 (H2BC21)	Pre-ETT	-0.204415	-0.84643	0.437599	0.532597	0.939659	0.0881371	-0.21051	-0.848478	0.456884
Q16778 (H2BC21)	Post-ETT	-0.22474	-0.866754	0.417275	0.492655	0.963247	0.0904211	-0.251407	-0.869086	0.387805
Q16778 (H2BC21)	Case	-0.29029	-0.648877	0.0682964	0.112587	0.999649	0.128118	-0.286018	-0.66	0.0845677
Q16778 (H2BC21)	Control	-0.269966	-0.612607	0.0726754	0.122528	0.649962	0.109651	-0.261	-0.61378	0.100149
Q16778 (H2BC21)	Interaction	-0.0203243	-0.516296	0.475647	0.935985	0.984218	0.0451972	-0.0358863	-0.551903	0.484206
Q16778 (H2BC21)	Pre-ETT	-0.252188	-0.886888	0.382511	0.43612	0.931076	0.0977269	-0.260223	-0.896038	0.382427
Q16778 (H2BC21)	Post-ETT	-0.301634	-0.936333	0.333065	0.35162	0.963247	0.124267	-0.328223	-0.947889	0.318321
Q16778 (H2BC21)	Case	-0.280058	-0.607407	0.0472911	0.0935788	0.999649	0.11868	-0.276951	-0.612279	0.0616514
Q16778 (H2BC21)	Control	-0.230612	-0.543405	0.0821805	0.148452	0.649962	0.09782	-0.229912	-0.557678	0.0924524
Q16778 (H2BC21)	Interaction	-0.0494456	-0.502211	0.40332	0.830513	0.962008	0.03963	-0.0520101	-0.494515	0.42624
Q16787 (LAMA3)	Pre-ETT	-0.150504	-0.822796	0.521787	0.660826	0.952322	0.0749142	-0.1295	-0.830202	0.527582
Q16787 (LAMA3)	Post-ETT	0.165343	-0.506948	0.837635	0.629782	0.966638	0.0813604	0.18757	-0.502597	0.855185
Q16787 (LAMA3)	Case	0.188832	-0.18779	0.565453	0.325759	0.999649	0.0599526	0.178098	-0.215043	0.573028
Q16787 (LAMA3)	Control	-0.127016	-0.486891	0.232859	0.489088	0.766289	0.0466267	-0.119571	-0.507186	0.246321
Q16787 (LAMA3)	Interaction	0.315848	-0.205069	0.836764	0.234681	0.881507	0.0897624	0.304186	-0.228489	0.88502
Q16790 (CA9)	Pre-ETT	-0.285784	-1.02087	0.449298	0.446065	0.931076	0.0905553	-0.279959	-0.976137	0.435272
Q16790 (CA9)	Post-ETT	-0.331567	-1.06665	0.403515	0.376661	0.963247	0.101647	-0.322279	-1.02723	0.38713
Q16790 (CA9)	Case	-0.137165	-0.361945	0.0876144	0.231692	0.999649	0.0438001	-0.134401	-0.374593	0.100759
Q16790 (CA9)	Control	-0.091382	-0.306167	0.123403	0.404346	0.720503	0.0321491	-0.0947207	-0.318767	0.135321
Q16790 (CA9)	Interaction	-0.0457833	-0.356683	0.265116	0.772867	0.945121	0.026842	-0.0458614	-0.36832	0.287595
Q16799 (RTN1)	Pre-ETT	0.123819	-0.75025	0.997889	0.781284	0.972938	0.0661574	0.100782	-0.747524	0.983471
Q16799 (RTN1)	Post-ETT	0.273717	-0.600353	1.14779	0.539369	0.963247	0.0832187	0.273891	-0.567326	1.10652
Q16799 (RTN1)	Case	0.100706	-0.0683915	0.269803	0.243107	0.999649	0.0300487	0.101221	-0.0862401	0.285033
Q16799 (RTN1)	Control	-0.0491917	-0.21077	0.112386	0.550706	0.798736	0.017628	-0.0482801	-0.224295	0.124353
Q16799 (RTN1)	Interaction	0.149897	-0.0839857	0.383781	0.20906	0.881507	0.0349847	0.148347	-0.0926127	0.401462
Q16819 (MEP1A)	Pre-ETT	-0.185843	-0.656821	0.285135	0.439297	0.931076	0.0846681	-0.182066	-0.613249	0.262237
Q16819 (MEP1A)	Post-ETT	-0.155247	-0.626225	0.315732	0.518244	0.963247	0.0733451	-0.136647	-0.606593	0.300448
Q16819 (MEP1A)	Case	-0.0110486	-0.0945579	0.0724607	0.795396	0.999649	0.010753	-0.01139	-0.10217	0.0808946
Q16819 (MEP1A)	Control	-0.041645	-0.121441	0.038151	0.306359	0.671985	0.0207972	-0.0430988	-0.127277	0.0425672
Q16819 (MEP1A)	Interaction	0.0305964	-0.0849077	0.1461	0.603633	0.904671	0.0158745	0.0317584	-0.0868243	0.149391
Q16819 (MEP1A)	Pre-ETT	0.378745	-0.368573	1.12606	0.320553	0.931076	0.105993	0.389294	-0.3651	1.14786
Q16819 (MEP1A)	Post-ETT	-0.0631421	-0.81046	0.684176	0.868471	0.989112	0.0647317	-0.0796496	-0.802284	0.659155
Q16819 (MEP1A)	Case	-0.0389481	-0.708108	0.630212	0.909175	0.999649	0.060782	-0.0297558	-0.689591	0.633104
Q16819 (MEP1A)	Control	0.402939	-0.236465	1.04234	0.216783	0.649962	0.114781	0.410858	-0.254541	1.08812
Q16819 (MEP1A)	Interaction	-0.441887	-1.36742	0.483647	0.349394	0.881507	0.0952565	-0.443169	-1.41233	0.490176
Q16822 (PCK2)	Pre-ETT	-0.229922	-0.747728	0.287883	0.384143	0.931076	0.108046	-0.232976	-0.754512	0.287088
Q16822 (PCK2)	Post-ETT	-0.0437734	-0.561579	0.474032	0.868402	0.989112	0.067707	-0.0527292	-0.566155	0.462647
Q16822 (PCK2)	Case	0.0189816	-0.1871	0.225063	0.856739	0.999649	0.0283807	0.0176385	-0.198768	0.238377
Q16822 (PCK2)	Control	-0.167167	-0.364085	0.0297505	0.0961421	0.649962	0.0879218	-0.165557	-0.376481	0.0453116
Q16822 (PCK2)	Interaction	0.186149	-0.0988884	0.471186	0.200548	0.881507	0.0808135	0.180462	-0.125689	0.474309
Q16831 (UPP1)	Pre-ETT	-0.504215	-1.06544	0.0570137	0.0782627	0.925713	0.315604	-0.502351	-1.07682	0.0783376
Q16831 (UPP1)	Post-ETT	-0.0804088	-0.641637	0.480819	0.778856	0.97944	0.0664414	-0.0697835	-0.657114	0.493217
Q16831 (UPP1)	Case	-0.0645791	-0.516498	0.38734	0.779417	0.999649	0.0577781	-0.0667403	-0.54227	0.398813
Q16831 (UPP1)	Control	-0.488385	-0.920208	-0.0565615	0.0266446	0.649962	0.460893	-0.484817	-0.937279	-0.0287526
Q16831 (UPP1)	Interaction	0.423806	-0.201256	1.04887	0.183881	0.881507	0.148547	0.420657	-0.251396	1.07
Q16832 (DDR2)	Pre-ETT	-0.134413	-0.629141	0.360315	0.594377	0.944694	0.0774435	-0.148027	-0.623184	0.291092
Q16832 (DDR2)	Post-ETT	-0.0837364	-0.578464	0.410991	0.740087	0.974203	0.0656224	-0.0879506	-0.553868	0.392331
Q16832 (DDR2)	Case	0.0118674	-0.0566405	0.0803752	0.73422	0.999649	0.0105143	0.0122051	-0.0628293	0.088701
Q16832 (DDR2)	Control	-0.0388093	-0.104271	0.0266522	0.245244	0.650369	0.0182139	-0.0395628	-0.112154	0.0372067
Q16832 (DDR2)	Interaction	0.0506767	-0.0440784	0.145432	0.294536	0.881507	0.0211965	0.0510712	-0.0578475	0.156116
Q16836 (HADH)	Pre-ETT	0.163495	-0.396506	0.723497	0.567172	0.942902	0.0833836	0.173992	-0.410009	0.727141
Q16836 (HADH)	Post-ETT	-0.188153	-0.748155	0.371848	0.510202	0.963247	0.0798403	-0.198174	-0.775347	0.390803
Q16836 (HADH)	Case	-0.10605	-0.547271	0.335171	0.637576	0.999649	0.055338	-0.107539	-0.552931	0.365882
Q16836 (HADH)	Control	0.245599	-0.176003	0.6672	0.253557	0.653326	0.0908511	0.248577	-0.186276	0.687941
Q16836 (HADH)	Interaction	-0.351649	-0.961914	0.258616	0.258739	0.881507	0.110677	-0.349115	-0.974397	0.293259
Q16842 (ST3GAL2)	Pre-ETT	-0.382508	-0.987573	0.222556	0.215328	0.931076	0.114122	-0.37896	-0.978648	0.225469
Q16842 (ST3GAL2)	Post-ETT	-0.441307	-1.04637	0.163758	0.152858	0.963247	0.161915	-0.44694	-1.03793	0.164086
Q16842 (ST3GAL2)	Case	-0.0952175	-0.329922	0.139487	0.426532	0.999649	0.0335373	-0.0949646	-0.339262	0.149138
Q16842 (ST3GAL2)	Control	-0.036419	-0.260687	0.187849	0.750273	0.895936	0.0227499	-0.0378946	-0.269636	0.200991
Q16842 (ST3GAL2)	Interaction	-0.0587985	-0.383425	0.265828	0.722588	0.932062	0.0274837	-0.0576546	-0.392769	0.284626
Q16849 (PTPRN)	Pre-ETT	-0.34791	-0.873469	0.177649	0.194473	0.931076	0.154231	-0.346263	-0.853963	0.161805
Q16849 (PTPRN)	Post-ETT	-0.307489	-0.833048	0.21807	0.251499	0.963247	0.114015	-0.308743	-0.820417	0.179996
Q16849 (PTPRN)	Case	0.0113105	-0.0553491	0.0779702	0.739467	0.999649	0.00892699	0.0111136	-0.0623037	0.0852454
Q16849 (PTPRN)	Control	-0.0291108	-0.0928063	0.0345848	0.37038	0.697658	0.0112727	-0.028901	-0.101957	0.0400987
Q16849 (PTPRN)	Interaction	0.0404213	-0.0517776	0.13262	0.390188	0.881507	0.0140839	0.0402126	-0.0636271	0.144076
Q16851 (UGP2)	Pre-ETT	0.826319	0.240802	1.41184	0.00567436	0.718993	2.14878	0.803441	0.226867	1.39208
Q16851 (UGP2)	Post-ETT	0.67479	0.0892732	1.26031	0.0238959	0.865869	0.654586	0.641926	0.0702418	1.25904
Q16851 (UGP2)	Case	0.206688	-0.276146	0.689523	0.401465	0.999649	0.0628448	0.196474	-0.293808	0.709837
Q16851 (UGP2)	Control	0.358218	-0.103147	0.819582	0.128065	0.649962	0.132072	0.355749	-0.126733	0.834719
Q16851 (UGP2)	Interaction	-0.151529	-0.819351	0.516293	0.656524	0.91726	0.060433	-0.145232	-0.824743	0.543909
Q16853 (AOC3)	Pre-ETT	-0.4798	-1.16266	0.203055	0.168467	0.931076	0.169118	-0.485054	-1.19019	0.22941
Q16853 (AOC3)	Post-ETT	-0.211889	-0.894744	0.470967	0.543073	0.963247	0.0747585	-0.209286	-0.945334	0.4959
Q16853 (AOC3)	Case	0.0725389	-0.193997	0.339075	0.593748	0.999649	0.0283438	0.0734875	-0.209682	0.35066
Q16853 (AOC3)	Control	-0.195373	-0.450056	0.0593111	0.132704	0.649962	0.0661048	-0.199383	-0.469631	0.0711488
Q16853 (AOC3)	Interaction	0.267912	-0.100742	0.636565	0.154341	0.881507	0.0782031	0.271645	-0.143249	0.662627
Q16864 (ATP6V1F)	Pre-ETT	0.442106	-0.270792	1.15501	0.224184	0.931076	0.13732	0.429737	-0.297966	1.19541
Q16864 (ATP6V1F)	Post-ETT	-0.143956	-0.856855	0.568942	0.692269	0.974203	0.0650526	-0.133255	-0.845938	0.58448
Q16864 (ATP6V1F)	Case	-0.195631	-0.878657	0.487394	0.574545	0.999649	0.0679651	-0.192436	-0.883727	0.482269
Q16864 (ATP6V1F)	Control	0.390432	-0.262222	1.04308	0.240999	0.649962	0.107416	0.381605	-0.262175	1.02959
Q16864 (ATP6V1F)	Interaction	-0.586063	-1.53077	0.358649	0.224028	0.881507	0.153928	-0.578014	-1.54743	0.343536
Q16875 (PFKFB3)	Pre-ETT	0.761637	-0.426126	1.9494	0.208826	0.931076	0.142726	0.762529	-0.43693	1.93964
Q16875 (PFKFB3)	Post-ETT	0.899548	-0.288214	2.08731	0.13771	0.963247	0.215428	0.891707	-0.272115	2.06336
Q16875 (PFKFB3)	Case	0.262904	-0.172045	0.697853	0.236137	0.999649	0.0463684	0.257445	-0.19748	0.712553
Q16875 (PFKFB3)	Control	0.124993	-0.290615	0.540601	0.555557	0.801756	0.0281377	0.119863	-0.327282	0.575435
Q16875 (PFKFB3)	Interaction	0.137911	-0.463679	0.739501	0.653207	0.916141	0.0309668	0.14152	-0.501619	0.810091
Q16877 (PFKFB4)	Pre-ETT	0.0888793	-0.582562	0.760321	0.795294	0.975426	0.0660482	0.0890772	-0.543832	0.769439
Q16877 (PFKFB4)	Post-ETT	0.185862	-0.48558	0.857304	0.587448	0.963247	0.0774772	0.191807	-0.499165	0.881715
Q16877 (PFKFB4)	Case	0.249931	-0.0670499	0.566911	0.122255	0.999649	0.0991093	0.245815	-0.0750011	0.565253
Q16877 (PFKFB4)	Control	0.152948	-0.149937	0.455833	0.32231	0.677676	0.0453097	0.150017	-0.153814	0.45598
Q16877 (PFKFB4)	Interaction	0.0969827	-0.341442	0.535407	0.664609	0.918637	0.0409083	0.100174	-0.33968	0.557468
Q16881 (TXNRD1)	Pre-ETT	0.475538	-0.337168	1.28824	0.251451	0.931076	0.108632	0.449178	-0.357375	1.2915
Q16881 (TXNRD1)	Post-ETT	0.0302765	-0.78243	0.842983	0.941793	0.997657	0.0564435	0.0229018	-0.789288	0.795653
Q16881 (TXNRD1)	Case	0.042791	-0.674743	0.760325	0.906951	0.999649	0.0564971	0.0621115	-0.649528	0.776496
Q16881 (TXNRD1)	Control	0.488053	-0.197575	1.17368	0.162965	0.649962	0.130744	0.489926	-0.217132	1.17145
Q16881 (TXNRD1)	Interaction	-0.445262	-1.4377	0.547179	0.379215	0.881507	0.0886018	-0.43698	-1.44418	0.58231
Q16890 (TPD52L1)	Pre-ETT	0.666163	-0.165438	1.49777	0.116403	0.927036	0.303117	0.691826	-0.124899	1.5013
Q16890 (TPD52L1)	Post-ETT	0.679181	-0.152421	1.51078	0.109437	0.963247	0.294106	0.699571	-0.142022	1.49921
Q16890 (TPD52L1)	Case	0.0784529	-0.284508	0.441414	0.671829	0.999649	0.0343501	0.0882222	-0.290061	0.463492
Q16890 (TPD52L1)	Control	0.0654353	-0.281386	0.412257	0.711539	0.879517	0.0319052	0.0646637	-0.289751	0.432831
Q16890 (TPD52L1)	Interaction	0.0130175	-0.489004	0.515039	0.959467	0.98957	0.0340682	0.0183858	-0.511491	0.525415
Q17R31 (TATDN3)	Pre-ETT	0.300135	-0.41521	1.01548	0.410886	0.931076	0.100983	0.312008	-0.38776	1.00362
Q17R31 (TATDN3)	Post-ETT	-0.067797	-0.783142	0.647548	0.852636	0.985996	0.0641302	-0.0598828	-0.763887	0.642573
Q17R31 (TATDN3)	Case	0.0933324	-0.570583	0.757248	0.78291	0.999649	0.0584999	0.108926	-0.535705	0.749763
Q17R31 (TATDN3)	Control	0.461264	-0.173129	1.09566	0.154134	0.649962	0.152207	0.465282	-0.156764	1.09483
Q17R31 (TATDN3)	Interaction	-0.367932	-1.28621	0.550349	0.432273	0.881507	0.096862	-0.369964	-1.26286	0.553235
Q19AV6 (ZSWIM7)	Pre-ETT	-0.396341	-0.88178	0.0890986	0.109548	0.927036	0.263931	-0.388136	-0.858953	0.0490555
Q19AV6 (ZSWIM7)	Post-ETT	-0.403304	-0.888743	0.0821356	0.103453	0.963247	0.340045	-0.401492	-0.857267	0.0508975
Q19AV6 (ZSWIM7)	Case	0.0051603	-0.0731929	0.0835135	0.897293	0.999649	0.0119405	0.0056315	-0.0793477	0.0874068
Q19AV6 (ZSWIM7)	Control	0.0121233	-0.0627458	0.0869923	0.750963	0.895936	0.0114512	0.0121665	-0.0724268	0.097675
Q19AV6 (ZSWIM7)	Interaction	-0.00696295	-0.115335	0.10141	0.899789	0.976733	0.0146958	-0.0072983	-0.125063	0.112453
Q1L6U9 (MSMP)	Pre-ETT	0.0507449	-0.64073	0.74222	0.885631	0.988944	0.0664159	0.0650605	-0.644198	0.737724
Q1L6U9 (MSMP)	Post-ETT	0.0711284	-0.620347	0.762604	0.840221	0.984567	0.067218	0.085306	-0.602368	0.748749
Q1L6U9 (MSMP)	Case	-0.0342906	-0.203326	0.134745	0.690927	0.999649	0.0178627	-0.0304198	-0.206662	0.135776
Q1L6U9 (MSMP)	Control	-0.0546741	-0.216193	0.106845	0.507045	0.776785	0.0216013	-0.0583027	-0.22737	0.118713
Q1L6U9 (MSMP)	Interaction	0.0203836	-0.213415	0.254182	0.864319	0.971209	0.0210134	0.0207876	-0.226721	0.274495
Q1RMZ1 (BMT2)	Pre-ETT	0.214584	-0.393276	0.822445	0.489001	0.933993	0.0892784	0.198744	-0.382497	0.821533
Q1RMZ1 (BMT2)	Post-ETT	0.280907	-0.326954	0.888767	0.365071	0.963247	0.108668	0.277515	-0.350015	0.860951
Q1RMZ1 (BMT2)	Case	-0.0957709	-0.317726	0.126185	0.39772	0.999649	0.0400676	-0.0952965	-0.311559	0.151801
Q1RMZ1 (BMT2)	Control	-0.162093	-0.374179	0.0499925	0.134142	0.649962	0.0758266	-0.163571	-0.38037	0.0637362
Q1RMZ1 (BMT2)	Interaction	0.0663223	-0.24067	0.373315	0.671983	0.920592	0.0321711	0.0638731	-0.255815	0.377905
Q1W4C9 (SPINK13)	Pre-ETT	-0.283603	-0.873549	0.306342	0.346085	0.931076	0.104717	-0.279429	-0.843275	0.300328
Q1W4C9 (SPINK13)	Post-ETT	-0.188271	-0.778216	0.401675	0.531651	0.963247	0.0765512	-0.196103	-0.761133	0.37052
Q1W4C9 (SPINK13)	Case	0.0121848	-0.0955755	0.119945	0.82461	0.999649	0.0138412	0.0129675	-0.107268	0.131314
Q1W4C9 (SPINK13)	Control	-0.0831481	-0.186117	0.0198205	0.113492	0.649962	0.0382764	-0.0817148	-0.194565	0.0277778
Q1W4C9 (SPINK13)	Interaction	0.0953328	-0.0537135	0.244379	0.209977	0.881507	0.0315766	0.0959853	-0.0651425	0.264806
Q1ZYL8 (IZUMO4)	Pre-ETT	-0.0124985	-0.532066	0.507069	0.962395	0.993829	0.0559113	-0.00285753	-0.49929	0.509011
Q1ZYL8 (IZUMO4)	Post-ETT	0.170742	-0.348825	0.69031	0.519516	0.963247	0.0764815	0.168314	-0.354718	0.682733
Q1ZYL8 (IZUMO4)	Case	0.0196812	-0.120169	0.159531	0.78268	0.999649	0.0178134	0.0191391	-0.130308	0.162095
Q1ZYL8 (IZUMO4)	Control	-0.16356	-0.297191	-0.0299286	0.0164432	0.649962	0.262022	-0.165694	-0.30179	-0.0226248
Q1ZYL8 (IZUMO4)	Interaction	0.183241	-0.0101893	0.376671	0.0633511	0.881507	0.106975	0.182185	-0.01819	0.380224
Q24JP5 (TMEM132A)	Pre-ETT	-0.298614	-1.00529	0.408065	0.407556	0.931076	0.0855631	-0.302612	-1.0711	0.422271
Q24JP5 (TMEM132A)	Post-ETT	-0.121449	-0.828129	0.58523	0.736239	0.974203	0.0668122	-0.114613	-0.832994	0.617585
Q24JP5 (TMEM132A)	Case	0.0458195	-0.347944	0.439583	0.819594	0.999649	0.0342666	0.0467171	-0.352754	0.457277
Q24JP5 (TMEM132A)	Control	-0.131346	-0.5076	0.244908	0.49385	0.769253	0.0446147	-0.132567	-0.500916	0.256456
Q24JP5 (TMEM132A)	Interaction	0.177165	-0.36746	0.72179	0.523753	0.892429	0.0491882	0.180539	-0.35768	0.731391
Q29980 (MICB)	Pre-ETT	0.160036	-0.460863	0.780936	0.613433	0.947477	0.0750385	0.179859	-0.47381	0.792098
Q29980 (MICB)	Post-ETT	0.280831	-0.340069	0.90173	0.375356	0.963247	0.0966998	0.260367	-0.322786	0.881469
Q29980 (MICB)	Case	0.0867972	-0.0542923	0.227887	0.227912	0.999649	0.0397467	0.0872352	-0.0666989	0.242629
Q29980 (MICB)	Control	-0.0339975	-0.168813	0.100818	0.621123	0.83399	0.0164463	-0.0340675	-0.175963	0.110482
Q29980 (MICB)	Interaction	0.120795	-0.0743501	0.31594	0.225046	0.881507	0.039403	0.119934	-0.0933569	0.32704
Q29980 (MICB)	Pre-ETT	0.349302	-0.262745	0.96135	0.263322	0.931076	0.107668	0.334416	-0.278163	0.943947
Q29980 (MICB)	Post-ETT	0.326636	-0.285411	0.938684	0.295565	0.963247	0.12134	0.321453	-0.273354	0.896467
Q29980 (MICB)	Case	0.0198741	-0.209387	0.249135	0.865085	0.999649	0.0269682	0.0191066	-0.222174	0.264983
Q29980 (MICB)	Control	0.0425398	-0.176526	0.261606	0.7035	0.874785	0.0268561	0.0421336	-0.183654	0.276003
Q29980 (MICB)	Interaction	-0.0226657	-0.339763	0.294431	0.888584	0.976588	0.030271	-0.0249767	-0.353504	0.309648
Q29983 (MICA)	Pre-ETT	-0.661454	-1.34941	0.0265046	0.0595036	0.925713	0.292527	-0.675194	-1.37552	0.0617554
Q29983 (MICA)	Post-ETT	-0.575081	-1.26304	0.112877	0.101342	0.963247	0.222465	-0.565861	-1.27173	0.159677
Q29983 (MICA)	Case	0.0597988	-0.101811	0.221409	0.468314	0.999649	0.0178508	0.0595517	-0.114533	0.234509
Q29983 (MICA)	Control	-0.026574	-0.180998	0.12785	0.735906	0.888826	0.0149526	-0.0257986	-0.19618	0.132549
Q29983 (MICA)	Interaction	0.0863728	-0.137155	0.3099	0.448842	0.881507	0.0211299	0.0892152	-0.153067	0.331625
Q2I0M5 (RSPO4)	Pre-ETT	0.0719094	-0.646141	0.789959	0.84439	0.986013	0.0615527	0.0898307	-0.632476	0.831489
Q2I0M5 (RSPO4)	Post-ETT	0.23261	-0.48544	0.95066	0.525477	0.963247	0.0711266	0.226434	-0.50394	0.959641
Q2I0M5 (RSPO4)	Case	0.0083328	-0.208945	0.225611	0.940082	0.999649	0.0163526	0.00553851	-0.221783	0.240382
Q2I0M5 (RSPO4)	Control	-0.152368	-0.359984	0.0552479	0.150319	0.649962	0.044695	-0.150458	-0.367149	0.0660489
Q2I0M5 (RSPO4)	Interaction	0.160701	-0.139822	0.461224	0.294608	0.881507	0.0341114	0.161587	-0.15185	0.473167
Q2M296 (MTHFSD)	Pre-ETT	0.357521	-0.402583	1.11763	0.356588	0.931076	0.100746	0.366363	-0.372525	1.13577
Q2M296 (MTHFSD)	Post-ETT	0.192567	-0.567538	0.952671	0.619512	0.966638	0.0799757	0.193031	-0.55351	0.964189
Q2M296 (MTHFSD)	Case	-0.0144143	-0.434164	0.405336	0.946338	0.999649	0.0375434	-0.00359198	-0.422888	0.433702
Q2M296 (MTHFSD)	Control	0.150541	-0.250544	0.551626	0.46195	0.751296	0.0486429	0.156319	-0.276535	0.57896
Q2M296 (MTHFSD)	Interaction	-0.164955	-0.745523	0.415613	0.577611	0.903157	0.0542534	-0.176298	-0.777138	0.443333
Q2M2D7 (TBC1D28)	Pre-ETT	-0.395727	-0.956125	0.164672	0.166348	0.931076	0.157977	-0.394197	-0.969063	0.185068
Q2M2D7 (TBC1D28)	Post-ETT	-0.396902	-0.9573	0.163497	0.165093	0.963247	0.13272	-0.384859	-1.00041	0.190115
Q2M2D7 (TBC1D28)	Case	-0.278024	-0.662902	0.106853	0.156828	0.999649	0.110121	-0.273828	-0.659317	0.118722
Q2M2D7 (TBC1D28)	Control	-0.276849	-0.644613	0.090914	0.140093	0.649962	0.103056	-0.274935	-0.672384	0.120045
Q2M2D7 (TBC1D28)	Interaction	-0.0011749	-0.53351	0.53116	0.996549	0.998698	0.0523304	-0.0033268	-0.565215	0.563162
Q2M3T9 (HYAL4)	Pre-ETT	0.0204978	-0.656522	0.697517	0.952681	0.993215	0.0638423	0.0271525	-0.639231	0.701473
Q2M3T9 (HYAL4)	Post-ETT	0.138573	-0.538446	0.815593	0.688296	0.974203	0.0701549	0.131683	-0.54854	0.849995
Q2M3T9 (HYAL4)	Case	0.0264205	-0.207908	0.260749	0.825104	0.999649	0.0225786	0.0274629	-0.212292	0.276724
Q2M3T9 (HYAL4)	Control	-0.0916552	-0.315564	0.132254	0.422383	0.728092	0.0326482	-0.0919293	-0.328343	0.141942
Q2M3T9 (HYAL4)	Interaction	0.118076	-0.206031	0.442182	0.475205	0.885711	0.0347071	0.119368	-0.214864	0.461716
Q2M5E4 (RGS21)	Pre-ETT	-0.266964	-0.840797	0.30687	0.361857	0.931076	0.108362	-0.278825	-0.782793	0.254832
Q2M5E4 (RGS21)	Post-ETT	-0.239363	-0.813196	0.33447	0.413609	0.963247	0.0998633	-0.24348	-0.75973	0.241041
Q2M5E4 (RGS21)	Case	-0.00190004	-0.0340622	0.0302621	0.90782	0.999649	0.00447176	-0.00262456	-0.041503	0.0364783
Q2M5E4 (RGS21)	Control	-0.0295006	-0.0602326	0.00123136	0.0599131	0.649962	0.0159975	-0.0301105	-0.0659514	0.00793826
Q2M5E4 (RGS21)	Interaction	0.0276006	-0.0168838	0.072085	0.223958	0.881507	0.0093262	0.0283492	-0.0246504	0.0828412
Q2M5E4 (RGS21)	Pre-ETT	0.830558	0.116156	1.54496	0.0226885	0.852461	0.7719	0.826443	0.0894581	1.52873
Q2M5E4 (RGS21)	Post-ETT	0.610678	-0.103724	1.32508	0.0938561	0.963247	0.256947	0.605793	-0.153749	1.34331
Q2M5E4 (RGS21)	Case	0.0359599	-0.419793	0.491713	0.877101	0.999649	0.0435517	0.0349839	-0.435536	0.513388
Q2M5E4 (RGS21)	Control	0.25584	-0.179648	0.691327	0.249552	0.650513	0.0731062	0.253865	-0.212391	0.698236
Q2M5E4 (RGS21)	Interaction	-0.21988	-0.850245	0.410485	0.494189	0.886726	0.0623327	-0.226986	-0.863754	0.423228
Q2MKA7 (RSPO1)	Pre-ETT	-0.237256	-0.930637	0.456125	0.502446	0.934111	0.0761508	-0.244388	-0.921222	0.448862
Q2MKA7 (RSPO1)	Post-ETT	-0.06825	-0.761631	0.625131	0.847021	0.985622	0.0610614	-0.071887	-0.738246	0.62047
Q2MKA7 (RSPO1)	Case	-0.0212397	-0.274275	0.231796	0.869323	0.999649	0.0241841	-0.0194712	-0.295228	0.245458
Q2MKA7 (RSPO1)	Control	-0.190246	-0.43203	0.0515379	0.123029	0.649962	0.0651307	-0.189138	-0.445366	0.0702723
Q2MKA7 (RSPO1)	Interaction	0.169006	-0.180974	0.518987	0.343909	0.881507	0.0390483	0.163734	-0.208519	0.542894
Q2MKA7 (RSPO1)	Pre-ETT	-0.483016	-1.05762	0.0915884	0.0994434	0.927036	0.233163	-0.476517	-1.06267	0.126907
Q2MKA7 (RSPO1)	Post-ETT	-0.394011	-0.968616	0.180594	0.17896	0.963247	0.134563	-0.391978	-0.984491	0.167333
Q2MKA7 (RSPO1)	Case	-0.270503	-0.757382	0.216377	0.276187	0.999649	0.0890435	-0.273842	-0.764963	0.222833
Q2MKA7 (RSPO1)	Control	-0.359508	-0.824737	0.105722	0.129882	0.649962	0.138518	-0.354614	-0.833302	0.124567
Q2MKA7 (RSPO1)	Interaction	0.0890052	-0.584412	0.762422	0.795599	0.953512	0.0579176	0.0847051	-0.614111	0.762884
Q2NKX9 (C2orf68)	Pre-ETT	0.0411706	-0.574151	0.656493	0.895665	0.989148	0.066136	0.0368442	-0.607194	0.634303
Q2NKX9 (C2orf68)	Post-ETT	0.117418	-0.497904	0.73274	0.7084	0.974203	0.0629929	0.101612	-0.461516	0.683694
Q2NKX9 (C2orf68)	Case	-0.00755517	-0.139988	0.124878	0.910971	0.999649	0.015705	-0.00625163	-0.146702	0.134378
Q2NKX9 (C2orf68)	Control	-0.0838022	-0.210346	0.0427419	0.194301	0.649962	0.0325075	-0.0817077	-0.21869	0.0555844
Q2NKX9 (C2orf68)	Interaction	0.076247	-0.106925	0.259419	0.414584	0.881507	0.0242749	0.077697	-0.122698	0.271754
Q2NL98 (VMAC)	Pre-ETT	-0.0157823	-0.567909	0.536344	0.955322	0.993261	0.0686838	-0.0302213	-0.606616	0.509717
Q2NL98 (VMAC)	Post-ETT	-0.00436455	-0.556491	0.547762	0.987638	0.998962	0.0662484	-0.0286641	-0.599391	0.535645
Q2NL98 (VMAC)	Case	-0.0108117	-0.124188	0.102565	0.851736	0.999649	0.0145062	-0.0101991	-0.130073	0.110027
Q2NL98 (VMAC)	Control	-0.0222294	-0.130564	0.0861054	0.68756	0.870726	0.015305	-0.0214542	-0.135998	0.0980102
Q2NL98 (VMAC)	Interaction	0.0114178	-0.145396	0.168232	0.886522	0.975706	0.0170594	0.00945724	-0.158095	0.178093
Q2TAK8 (PWWP3A)	Pre-ETT	0.0451613	-0.556007	0.64633	0.882944	0.988944	0.0633679	0.0522289	-0.54393	0.680872
Q2TAK8 (PWWP3A)	Post-ETT	0.0340724	-0.567096	0.635241	0.911549	0.997644	0.0623565	0.029083	-0.576677	0.649664
Q2TAK8 (PWWP3A)	Case	0.00500524	-0.217203	0.227213	0.964786	0.999649	0.0247759	0.00176755	-0.218107	0.234267
Q2TAK8 (PWWP3A)	Control	0.0160942	-0.196233	0.228421	0.881898	0.957309	0.0228645	0.0154181	-0.205173	0.234276
Q2TAK8 (PWWP3A)	Interaction	-0.011089	-0.318431	0.296253	0.943624	0.985672	0.030583	-0.0103678	-0.3173	0.30489
Q2TAL6 (VWC2)	Pre-ETT	-0.196006	-1.02354	0.631528	0.642484	0.951043	0.0776943	-0.19112	-0.991113	0.625665
Q2TAL6 (VWC2)	Post-ETT	0.163653	-0.663881	0.991188	0.69831	0.974203	0.0756436	0.171864	-0.692017	1.04832
Q2TAL6 (VWC2)	Case	0.0954258	-0.273703	0.464554	0.612377	0.999649	0.0337311	0.0973499	-0.286949	0.470707
Q2TAL6 (VWC2)	Control	-0.264234	-0.616948	0.0884805	0.142024	0.649962	0.080383	-0.268384	-0.636508	0.100086
Q2TAL6 (VWC2)	Interaction	0.35966	-0.150892	0.870212	0.167371	0.881507	0.0960492	0.369953	-0.185546	0.903837
Q2TAL6 (VWC2)	Pre-ETT	-0.173112	-0.892849	0.546624	0.637345	0.951043	0.0774448	-0.168737	-0.901199	0.611557
Q2TAL6 (VWC2)	Post-ETT	0.150284	-0.569453	0.870021	0.682357	0.974203	0.0809503	0.167839	-0.579338	0.883261
Q2TAL6 (VWC2)	Case	0.0801937	-0.269624	0.430012	0.653208	0.999649	0.0379381	0.0886009	-0.274502	0.444223
Q2TAL6 (VWC2)	Control	-0.243203	-0.577466	0.0910599	0.15386	0.649962	0.0875972	-0.24087	-0.588317	0.115847
Q2TAL6 (VWC2)	Interaction	0.323397	-0.160447	0.80724	0.190188	0.881507	0.0947105	0.325426	-0.186927	0.840992
Q2TBA0 (KLHL40)	Pre-ETT	0.0658982	-0.619747	0.751544	0.850583	0.986541	0.0575074	0.0661038	-0.632108	0.762642
Q2TBA0 (KLHL40)	Post-ETT	0.189539	-0.496107	0.875184	0.587949	0.963247	0.0703143	0.200113	-0.513635	0.882329
Q2TBA0 (KLHL40)	Case	-0.04203	-0.290495	0.206435	0.740233	0.999649	0.024364	-0.0439786	-0.309626	0.218985
Q2TBA0 (KLHL40)	Control	-0.165671	-0.403088	0.0717462	0.171415	0.649962	0.0558518	-0.170856	-0.413119	0.0882939
Q2TBA0 (KLHL40)	Interaction	0.123641	-0.220019	0.4673	0.480717	0.886557	0.0335549	0.12664	-0.220314	0.490275
Q2TBF2 (WSCD2)	Pre-ETT	0.593122	-0.132496	1.31874	0.109138	0.927036	0.208986	0.59727	-0.168825	1.32301
Q2TBF2 (WSCD2)	Post-ETT	0.0993532	-0.626265	0.824971	0.78842	0.980283	0.0746894	0.110845	-0.611748	0.847255
Q2TBF2 (WSCD2)	Case	-0.311116	-0.683168	0.0609351	0.101222	0.999649	0.139735	-0.314103	-0.697778	0.0727192
Q2TBF2 (WSCD2)	Control	0.182652	-0.172855	0.53816	0.313941	0.674639	0.0552824	0.180589	-0.187737	0.561447
Q2TBF2 (WSCD2)	Interaction	-0.493769	-1.00836	0.0208263	0.0600207	0.881507	0.207997	-0.488123	-1.04491	0.0438846
Q2UY09 (COL28A1)	Pre-ETT	-0.481592	-1.07138	0.108199	0.109509	0.927036	0.227676	-0.48348	-1.07806	0.12957
Q2UY09 (COL28A1)	Post-ETT	-0.471186	-1.06098	0.118605	0.117391	0.963247	0.18236	-0.457281	-1.06142	0.13664
Q2UY09 (COL28A1)	Case	-0.137392	-0.41572	0.140936	0.333292	0.999649	0.043418	-0.13366	-0.4259	0.155863
Q2UY09 (COL28A1)	Control	-0.147798	-0.41375	0.118153	0.276058	0.659358	0.049639	-0.147758	-0.415423	0.122051
Q2UY09 (COL28A1)	Interaction	0.0104063	-0.374557	0.39537	0.957747	0.989301	0.0306654	0.011927	-0.394561	0.398439
Q2VWP7 (PRTG)	Pre-ETT	-0.219721	-0.78601	0.346567	0.446974	0.931076	0.0837103	-0.217874	-0.783385	0.389314
Q2VWP7 (PRTG)	Post-ETT	0.169923	-0.396366	0.736211	0.556456	0.963247	0.0667535	0.167592	-0.387531	0.746921
Q2VWP7 (PRTG)	Case	0.0711747	-0.249857	0.392206	0.663899	0.999649	0.0377286	0.0726865	-0.269996	0.402799
Q2VWP7 (PRTG)	Control	-0.318469	-0.625225	-0.0117129	0.0418708	0.649962	0.225876	-0.313803	-0.635708	0.0253848
Q2VWP7 (PRTG)	Interaction	0.389644	-0.0543837	0.833671	0.0854486	0.881507	0.162513	0.385506	-0.0994258	0.857519
Q2WEN9 (CEACAM16)	Pre-ETT	-0.590335	-1.42853	0.24786	0.167467	0.931076	0.169901	-0.585761	-1.37714	0.262019
Q2WEN9 (CEACAM16)	Post-ETT	-0.477082	-1.31528	0.361113	0.264607	0.963247	0.123205	-0.476169	-1.36847	0.403434
Q2WEN9 (CEACAM16)	Case	-0.0909644	-0.658468	0.476539	0.753399	0.999649	0.0496344	-0.0884671	-0.691133	0.527637
Q2WEN9 (CEACAM16)	Control	-0.204217	-0.746485	0.338051	0.460443	0.750485	0.0586713	-0.198155	-0.756026	0.379729
Q2WEN9 (CEACAM16)	Interaction	0.113252	-0.671677	0.898182	0.777337	0.946578	0.0556314	0.108921	-0.710036	0.905953
Q2Y0W8 (SLC4A8)	Pre-ETT	-0.230147	-0.705929	0.245635	0.343088	0.931076	0.0963231	-0.235388	-0.686672	0.248384
Q2Y0W8 (SLC4A8)	Post-ETT	-0.00485259	-0.480634	0.470929	0.984051	0.998962	0.0597635	-0.00756142	-0.484604	0.456859
Q2Y0W8 (SLC4A8)	Case	0.0157386	-0.225509	0.256987	0.898256	0.999649	0.0311173	0.0117448	-0.229131	0.267864
Q2Y0W8 (SLC4A8)	Control	-0.209556	-0.440076	0.0209647	0.0747957	0.649962	0.143516	-0.214563	-0.451913	0.0236901
Q2Y0W8 (SLC4A8)	Interaction	0.225294	-0.108382	0.558971	0.185721	0.881507	0.0977833	0.22399	-0.106587	0.577056
Q30KP8 (DEFB136)	Pre-ETT	0.21111	-0.526433	0.948654	0.574791	0.942902	0.0819261	0.20733	-0.511378	0.940442
Q30KP8 (DEFB136)	Post-ETT	0.356649	-0.380895	1.09419	0.343248	0.963247	0.104812	0.34345	-0.388108	1.06374
Q30KP8 (DEFB136)	Case	0.027408	-0.148475	0.203291	0.760044	0.999649	0.0198728	0.0270707	-0.157382	0.217024
Q30KP8 (DEFB136)	Control	-0.118131	-0.286193	0.0499306	0.168307	0.649962	0.043156	-0.116412	-0.297332	0.0666973
Q30KP8 (DEFB136)	Interaction	0.145539	-0.0977291	0.388807	0.240964	0.881507	0.0344254	0.142453	-0.113459	0.397367
Q30KP9 (DEFB135)	Pre-ETT	0.476759	-0.197771	1.15129	0.165959	0.931076	0.166517	0.483644	-0.200712	1.16654
Q30KP9 (DEFB135)	Post-ETT	0.67127	-0.00325941	1.3458	0.0511174	0.928053	0.49021	0.695306	0.0244214	1.37436
Q30KP9 (DEFB135)	Case	0.0901452	-0.309086	0.489376	0.658088	0.999649	0.038949	0.0894414	-0.313705	0.507611
Q30KP9 (DEFB135)	Control	-0.104366	-0.485845	0.277113	0.591811	0.817995	0.0382002	-0.106245	-0.491306	0.285231
Q30KP9 (DEFB135)	Interaction	0.194511	-0.357677	0.746699	0.489937	0.886726	0.0520519	0.191872	-0.354296	0.743545
Q30KQ4 (DEFB116)	Pre-ETT	-0.358731	-0.856623	0.139162	0.157906	0.931076	0.192661	-0.338825	-0.813632	0.11359
Q30KQ4 (DEFB116)	Post-ETT	-0.357281	-0.855174	0.140612	0.159592	0.963247	0.189184	-0.35559	-0.834388	0.130518
Q30KQ4 (DEFB116)	Case	-0.0312598	-0.0744314	0.0119119	0.155849	0.999649	0.01566	-0.0309083	-0.078224	0.017478
Q30KQ4 (DEFB116)	Control	-0.032709	-0.0739609	0.00854291	0.120167	0.649962	0.0162293	-0.0321438	-0.0805539	0.013168
Q30KQ4 (DEFB116)	Interaction	0.00144925	-0.0582627	0.0611612	0.962059	0.990569	0.0074917	0.00131668	-0.0651449	0.0685888
Q30KQ5 (DEFB115)	Pre-ETT	0.121385	-0.830959	1.07373	0.802729	0.977498	0.0673871	0.13621	-0.811522	1.12231
Q30KQ5 (DEFB115)	Post-ETT	0.273517	-0.678828	1.22586	0.573497	0.963247	0.0786276	0.282497	-0.724261	1.22749
Q30KQ5 (DEFB115)	Case	-0.215429	-0.63713	0.206272	0.3167	0.999649	0.0461673	-0.211898	-0.659745	0.225221
Q30KQ5 (DEFB115)	Control	-0.36756	-0.770509	0.0353886	0.0738031	0.649962	0.140976	-0.359639	-0.782414	0.0508237
Q30KQ5 (DEFB115)	Interaction	0.152131	-0.431135	0.735398	0.609203	0.905855	0.0385733	0.130362	-0.443405	0.753102
Q30KQ7 (DEFB113)	Pre-ETT	-0.257245	-0.791007	0.276518	0.344865	0.931076	0.103964	-0.252251	-0.767516	0.249142
Q30KQ7 (DEFB113)	Post-ETT	-0.201302	-0.735064	0.332461	0.4598	0.963247	0.0814865	-0.18588	-0.690189	0.323091
Q30KQ7 (DEFB113)	Case	0.0237528	-0.0631699	0.110676	0.592244	0.999649	0.015295	0.0245602	-0.0726798	0.117732
Q30KQ7 (DEFB113)	Control	-0.03219	-0.115248	0.0508675	0.447488	0.74375	0.0152604	-0.0333902	-0.124541	0.0573592
Q30KQ7 (DEFB113)	Interaction	0.0559428	-0.0642824	0.176168	0.361767	0.881507	0.0204722	0.0567481	-0.0732316	0.189541
Q30KQ8 (DEFB112)	Pre-ETT	0.104422	-0.43192	0.640764	0.702764	0.957521	0.0684949	0.109667	-0.383574	0.590605
Q30KQ8 (DEFB112)	Post-ETT	0.120999	-0.415343	0.65734	0.658368	0.970929	0.0663222	0.112064	-0.356615	0.583207
Q30KQ8 (DEFB112)	Case	0.00596283	-0.025948	0.0378737	0.714188	0.999649	0.00471209	0.00610922	-0.0329712	0.0460112
Q30KQ8 (DEFB112)	Control	-0.0106136	-0.0411055	0.0198782	0.495096	0.76999	0.00532157	-0.0109478	-0.048985	0.0255256
Q30KQ8 (DEFB112)	Interaction	0.0165765	-0.0275603	0.0607132	0.461667	0.881507	0.00710162	0.0169242	-0.0386827	0.0723787
Q30KQ9 (DEFB110)	Pre-ETT	-0.326195	-0.888394	0.236004	0.255456	0.931076	0.134007	-0.333026	-0.885114	0.213406
Q30KQ9 (DEFB110)	Post-ETT	-0.215878	-0.778076	0.346321	0.451689	0.963247	0.0933614	-0.215843	-0.773571	0.35773
Q30KQ9 (DEFB110)	Case	-0.154348	-0.500903	0.192208	0.382706	0.999649	0.0667976	-0.156967	-0.50734	0.207356
Q30KQ9 (DEFB110)	Control	-0.264665	-0.59581	0.0664805	0.117236	0.649962	0.132382	-0.269045	-0.607229	0.0811893
Q30KQ9 (DEFB110)	Interaction	0.110317	-0.369014	0.589648	0.65193	0.915988	0.0569827	0.10881	-0.3804	0.58652
Q32P28 (P3H1)	Pre-ETT	-0.120428	-0.909389	0.668533	0.764809	0.969991	0.0699411	-0.123344	-0.925678	0.646772
Q32P28 (P3H1)	Post-ETT	0.151151	-0.637809	0.940111	0.707292	0.974203	0.0725463	0.15653	-0.637981	0.953705
Q32P28 (P3H1)	Case	0.293197	-0.180769	0.767163	0.225344	0.999649	0.0841434	0.296253	-0.199298	0.793178
Q32P28 (P3H1)	Control	0.0216173	-0.431272	0.474507	0.925464	0.970968	0.0412131	0.020904	-0.441017	0.481985
Q32P28 (P3H1)	Interaction	0.27158	-0.383975	0.927134	0.416813	0.881507	0.070643	0.267838	-0.392964	0.927508
Q3KNS1 (PTCHD3)	Pre-ETT	0.176007	-0.409475	0.761489	0.555725	0.942024	0.0799781	0.169213	-0.386975	0.737544
Q3KNS1 (PTCHD3)	Post-ETT	0.224562	-0.36092	0.810043	0.452205	0.963247	0.0934017	0.209396	-0.387124	0.761609
Q3KNS1 (PTCHD3)	Case	0.0220096	-0.0706154	0.114635	0.64141	0.999649	0.0123836	0.0207354	-0.0777518	0.124651
Q3KNS1 (PTCHD3)	Control	-0.0265449	-0.115051	0.0619614	0.556643	0.802385	0.0139255	-0.0270269	-0.12682	0.0716081
Q3KNS1 (PTCHD3)	Interaction	0.0485545	-0.0795577	0.176667	0.457587	0.881507	0.0193315	0.0512827	-0.0892506	0.194885
Q3KPI0 (CEACAM21)	Pre-ETT	0.683503	-0.304826	1.67183	0.175271	0.931076	0.178633	0.691529	-0.350624	1.76447
Q3KPI0 (CEACAM21)	Post-ETT	0.706169	-0.282161	1.6945	0.161391	0.963247	0.178722	0.693533	-0.281484	1.70209
Q3KPI0 (CEACAM21)	Case	0.179006	-0.276361	0.634373	0.441023	0.999649	0.0420451	0.177495	-0.283834	0.649654
Q3KPI0 (CEACAM21)	Control	0.15634	-0.278778	0.591458	0.481292	0.761478	0.0399007	0.159258	-0.298571	0.638573
Q3KPI0 (CEACAM21)	Interaction	0.0226655	-0.607165	0.652496	0.94377	0.985672	0.0369269	0.0162997	-0.655203	0.67427
Q3LXA3 (TKFC)	Pre-ETT	0.200497	-0.533165	0.934158	0.592219	0.944694	0.0703883	0.18796	-0.549183	0.927835
Q3LXA3 (TKFC)	Post-ETT	0.0370277	-0.696634	0.770689	0.921203	0.997657	0.0610543	0.0219604	-0.753392	0.765622
Q3LXA3 (TKFC)	Case	0.217615	-0.368608	0.803837	0.466878	0.999649	0.0659196	0.216727	-0.37737	0.820085
Q3LXA3 (TKFC)	Control	0.381084	-0.179072	0.941239	0.182401	0.649962	0.110092	0.383867	-0.198834	0.981115
Q3LXA3 (TKFC)	Interaction	-0.163469	-0.97429	0.647352	0.692735	0.925744	0.0583036	-0.175244	-1.00024	0.651293
Q3MHD2 (LSM12)	Pre-ETT	-0.114167	-1.05786	0.829526	0.812568	0.978197	0.0674202	-0.0943219	-1.06038	0.838854
Q3MHD2 (LSM12)	Post-ETT	0.194487	-0.749213	1.13819	0.686265	0.974203	0.0775959	0.190546	-0.78324	1.14747
Q3MHD2 (LSM12)	Case	-0.128768	-0.645905	0.388368	0.625525	0.999649	0.0455097	-0.134336	-0.686601	0.410878
Q3MHD2 (LSM12)	Control	-0.437423	-0.931564	0.0567183	0.0827415	0.649962	0.174965	-0.436073	-0.945911	0.0795923
Q3MHD2 (LSM12)	Interaction	0.308655	-0.406611	1.02392	0.39768	0.881507	0.0547504	0.30585	-0.43839	1.06559
Q3MII6 (TBC1D25)	Pre-ETT	0.643069	-0.0844599	1.3706	0.0831972	0.925713	0.323431	0.643098	-0.110298	1.37237
Q3MII6 (TBC1D25)	Post-ETT	0.318853	-0.408676	1.04638	0.390346	0.963247	0.0963766	0.327705	-0.426859	1.03288
Q3MII6 (TBC1D25)	Case	-0.0827174	-0.333665	0.16823	0.51825	0.999649	0.0282695	-0.0815682	-0.35245	0.183779
Q3MII6 (TBC1D25)	Control	0.241499	0.00171068	0.481287	0.0483878	0.649962	0.154566	0.240445	-0.00810614	0.496108
Q3MII6 (TBC1D25)	Interaction	-0.324216	-0.671308	0.0228757	0.067132	0.881507	0.144125	-0.322486	-0.69078	0.0322108
Q3SXP7 (SHISAL1)	Pre-ETT	0.0981845	-0.846739	1.04311	0.838623	0.984928	0.0703219	0.0679527	-0.92337	1.04688
Q3SXP7 (SHISAL1)	Post-ETT	0.261623	-0.683301	1.20655	0.587365	0.963247	0.0704028	0.229546	-0.760105	1.21747
Q3SXP7 (SHISAL1)	Case	0.00400453	-0.225971	0.23398	0.972775	0.999649	0.0169962	0.00514078	-0.244454	0.253279
Q3SXP7 (SHISAL1)	Control	-0.159434	-0.379183	0.0603159	0.155026	0.649962	0.0395667	-0.159999	-0.401718	0.0762183
Q3SXP7 (SHISAL1)	Interaction	0.163438	-0.154648	0.481524	0.313904	0.881507	0.0312401	0.164234	-0.178886	0.506239
Q3SXY7 (LRIT3)	Pre-ETT	-0.26091	-0.986842	0.465022	0.48116	0.933993	0.0816469	-0.269954	-1.01375	0.464284
Q3SXY7 (LRIT3)	Post-ETT	-0.108644	-0.834576	0.617288	0.769269	0.978153	0.0593033	-0.110167	-0.844736	0.601991
Q3SXY7 (LRIT3)	Case	-0.103343	-0.342137	0.13545	0.396315	0.999649	0.0285672	-0.104885	-0.364357	0.141641
Q3SXY7 (LRIT3)	Control	-0.255609	-0.483784	-0.0274344	0.0281192	0.649962	0.201294	-0.257036	-0.492633	-0.0124299
Q3SXY7 (LRIT3)	Interaction	0.152266	-0.178016	0.482548	0.366218	0.881507	0.0373058	0.154878	-0.197425	0.500447
Q3SY56 (SP6)	Pre-ETT	-0.0579727	-0.703383	0.587438	0.860255	0.987223	0.0604906	-0.0599754	-0.724283	0.596165
Q3SY56 (SP6)	Post-ETT	0.192539	-0.452871	0.83795	0.558751	0.963247	0.0815951	0.186131	-0.478189	0.826963
Q3SY56 (SP6)	Case	0.451954	0.0292124	0.874695	0.0361353	0.999649	0.334957	0.455888	-0.00181381	0.899597
Q3SY56 (SP6)	Control	0.201442	-0.202502	0.605385	0.328366	0.679459	0.0625372	0.204997	-0.218801	0.622383
Q3SY56 (SP6)	Interaction	0.250512	-0.334194	0.835218	0.40106	0.881507	0.0756177	0.25182	-0.359406	0.851476
Q3SY84 (KRT71)	Pre-ETT	0.0574368	-0.821591	0.936464	0.898096	0.989546	0.0665153	0.0543725	-0.839118	0.911173
Q3SY84 (KRT71)	Post-ETT	-0.109276	-0.988304	0.769752	0.8075	0.981999	0.0684476	-0.130268	-1.01598	0.728701
Q3SY84 (KRT71)	Case	0.023032	-0.184369	0.230433	0.827698	0.999649	0.0188296	0.0190484	-0.200252	0.243161
Q3SY84 (KRT71)	Control	0.189745	-0.00843359	0.387923	0.0605789	0.649962	0.0748001	0.188318	-0.0274062	0.409862
Q3SY84 (KRT71)	Interaction	-0.166713	-0.453575	0.120149	0.254681	0.881507	0.0336957	-0.16381	-0.479512	0.137563
Q3YEC7 (RABL6)	Pre-ETT	0.53311	-0.293749	1.35997	0.206349	0.931076	0.142469	0.533085	-0.310927	1.36027
Q3YEC7 (RABL6)	Post-ETT	0.030965	-0.795894	0.857824	0.941489	0.997657	0.0628503	0.0396372	-0.775057	0.847621
Q3YEC7 (RABL6)	Case	-0.0856907	-0.793511	0.622129	0.81244	0.999649	0.0583023	-0.0866183	-0.793512	0.630341
Q3YEC7 (RABL6)	Control	0.416454	-0.259891	1.0928	0.227497	0.649962	0.100589	0.41702	-0.286993	1.09196
Q3YEC7 (RABL6)	Interaction	-0.502145	-1.48115	0.476861	0.314757	0.881507	0.106708	-0.489793	-1.51051	0.537754
Q3ZCQ8 (TIMM50)	Pre-ETT	-0.1139	-0.772332	0.544531	0.734573	0.964663	0.0665035	-0.099014	-0.778953	0.571182
Q3ZCQ8 (TIMM50)	Post-ETT	-0.180649	-0.83908	0.477782	0.590756	0.963485	0.0725535	-0.176249	-0.877189	0.461423
Q3ZCQ8 (TIMM50)	Case	-0.131138	-0.455693	0.193417	0.428399	0.999649	0.0417474	-0.129791	-0.474326	0.198235
Q3ZCQ8 (TIMM50)	Control	-0.0643896	-0.374513	0.245734	0.684053	0.868593	0.0323248	-0.0618796	-0.391682	0.25569
Q3ZCQ8 (TIMM50)	Interaction	-0.0667486	-0.51565	0.382153	0.77072	0.944398	0.0358174	-0.0639519	-0.516393	0.396749
Q3ZCW2 (LGALSL)	Pre-ETT	0.138371	-0.415353	0.692095	0.62429	0.949618	0.0720201	0.13576	-0.423054	0.702343
Q3ZCW2 (LGALSL)	Post-ETT	-0.134483	-0.688207	0.419241	0.634063	0.967944	0.0745033	-0.130659	-0.698317	0.436238
Q3ZCW2 (LGALSL)	Case	0.0440768	-0.34928	0.437434	0.826167	0.999649	0.0478663	0.0447809	-0.365318	0.453649
Q3ZCW2 (LGALSL)	Control	0.316931	-0.0589351	0.692796	0.0984032	0.649962	0.162414	0.315143	-0.0749131	0.703396
Q3ZCW2 (LGALSL)	Interaction	-0.272854	-0.816917	0.27121	0.325635	0.881507	0.079797	-0.263127	-0.834278	0.31458
Q495A1 (TIGIT)	Pre-ETT	0.132437	-0.5169	0.781774	0.689341	0.957003	0.0703322	0.124322	-0.514391	0.794058
Q495A1 (TIGIT)	Post-ETT	0.250846	-0.398491	0.900183	0.448957	0.963247	0.0919162	0.255018	-0.426782	0.910723
Q495A1 (TIGIT)	Case	0.178006	-0.206797	0.562809	0.364588	0.999649	0.062996	0.181095	-0.221792	0.593208
Q495A1 (TIGIT)	Control	0.059597	-0.308095	0.427289	0.750729	0.895936	0.0415594	0.0583388	-0.314907	0.448092
Q495A1 (TIGIT)	Interaction	0.118409	-0.413823	0.650641	0.662805	0.918158	0.0546318	0.119984	-0.425022	0.654906
Q495A1 (TIGIT)	Pre-ETT	-0.0600456	-0.693305	0.573214	0.852567	0.986541	0.0701124	-0.058743	-0.646734	0.554009
Q495A1 (TIGIT)	Post-ETT	0.00621819	-0.627041	0.639478	0.984645	0.998962	0.0675288	0.0218905	-0.620859	0.614069
Q495A1 (TIGIT)	Case	0.0132383	-0.0725152	0.0989917	0.762217	0.999649	0.0112131	0.0126807	-0.0793597	0.106107
Q495A1 (TIGIT)	Control	-0.0530256	-0.134966	0.0289147	0.204676	0.649962	0.0196946	-0.0523886	-0.142751	0.0404565
Q495A1 (TIGIT)	Interaction	0.0662638	-0.0523441	0.184872	0.27352	0.881507	0.0215514	0.0656425	-0.0645203	0.198745
Q495T6 (MMEL1)	Pre-ETT	0.20323	-0.872061	1.27852	0.71106	0.957954	0.0705315	0.203545	-0.865156	1.2821
Q495T6 (MMEL1)	Post-ETT	0.254474	-0.820826	1.32977	0.642767	0.969033	0.0736363	0.269062	-0.833273	1.33432
Q495T6 (MMEL1)	Case	0.0276829	-0.143755	0.19912	0.751634	0.999649	0.0114414	0.0286211	-0.164046	0.221601
Q495T6 (MMEL1)	Control	-0.0235574	-0.187371	0.140257	0.778055	0.908924	0.0124021	-0.0237047	-0.203946	0.15955
Q495T6 (MMEL1)	Interaction	0.0512403	-0.185879	0.28836	0.671903	0.920592	0.0154685	0.0486352	-0.216429	0.316262
Q495W5 (FUT11)	Pre-ETT	-0.618395	-1.23018	-0.00661461	0.0475739	0.925713	0.535954	-0.611681	-1.24121	-0.00567164
Q495W5 (FUT11)	Post-ETT	-0.535826	-1.14761	0.075955	0.0860474	0.963247	0.313537	-0.525533	-1.12883	0.105995
Q495W5 (FUT11)	Case	0.0176052	-0.121228	0.156438	0.803717	0.999649	0.0166232	0.0176847	-0.128637	0.167502
Q495W5 (FUT11)	Control	-0.0649644	-0.197624	0.0676952	0.337151	0.68702	0.0238498	-0.0655411	-0.202282	0.0799651
Q495W5 (FUT11)	Interaction	0.0825696	-0.109454	0.274593	0.399353	0.881507	0.023612	0.0792507	-0.123131	0.289384
Q496F6 (CD300E)	Pre-ETT	-0.267598	-0.824433	0.289238	0.346245	0.931076	0.114487	-0.266518	-0.867264	0.326999
Q496F6 (CD300E)	Post-ETT	-0.194739	-0.751575	0.362096	0.493061	0.963247	0.0895702	-0.193306	-0.75593	0.348705
Q496F6 (CD300E)	Case	-0.00355642	-0.162947	0.155834	0.965118	0.999649	0.0221995	-0.00120648	-0.176154	0.163725
Q496F6 (CD300E)	Control	-0.0764146	-0.228718	0.0758887	0.325427	0.678044	0.0322716	-0.0777176	-0.234607	0.0831321
Q496F6 (CD300E)	Interaction	0.0728582	-0.1476	0.293316	0.517153	0.887724	0.0303959	0.0758901	-0.157355	0.304995
Q496F6 (CD300E)	Pre-ETT	0.91397	-0.494794	2.32273	0.203524	0.931076	0.158446	0.90642	-0.373627	2.27845
Q496F6 (CD300E)	Post-ETT	1.06533	-0.34343	2.4741	0.138297	0.963247	0.242992	1.04979	-0.257619	2.3328
Q496F6 (CD300E)	Case	0.0597541	-0.0844425	0.203951	0.416679	0.999649	0.00945192	0.0585845	-0.104497	0.220323
Q496F6 (CD300E)	Control	-0.0916103	-0.229395	0.0461743	0.192526	0.649962	0.0146268	-0.0925991	-0.242375	0.059182
Q496F6 (CD300E)	Interaction	0.151364	-0.0480779	0.350807	0.136885	0.881507	0.022094	0.150218	-0.0768646	0.375667
Q496H8 (NRN1L)	Pre-ETT	0.13196	-0.672838	0.936757	0.747931	0.965604	0.0737523	0.125809	-0.63684	0.943845
Q496H8 (NRN1L)	Post-ETT	0.272471	-0.532327	1.07727	0.506971	0.963247	0.0863184	0.271391	-0.552503	1.12091
Q496H8 (NRN1L)	Case	0.13937	-0.187624	0.466364	0.40351	0.999649	0.0394719	0.141031	-0.199188	0.474426
Q496H8 (NRN1L)	Control	-0.00114041	-0.313594	0.311313	0.994292	0.999039	0.0293789	-0.00325284	-0.3249	0.31483
Q496H8 (NRN1L)	Interaction	0.140511	-0.311764	0.592785	0.542582	0.893004	0.0435049	0.152372	-0.300193	0.614205
Q499Z3 (SLFNL1)	Pre-ETT	-0.311126	-1.00327	0.381023	0.378308	0.931076	0.0990046	-0.314496	-0.99148	0.411381
Q499Z3 (SLFNL1)	Post-ETT	-0.0103942	-0.702543	0.681755	0.976519	0.998962	0.064331	-0.0206256	-0.710369	0.679478
Q499Z3 (SLFNL1)	Case	0.0715005	-0.331238	0.474239	0.727868	0.999649	0.041266	0.0785859	-0.348751	0.487416
Q499Z3 (SLFNL1)	Control	-0.229231	-0.614061	0.155599	0.243013	0.649962	0.0690965	-0.230889	-0.613634	0.173742
Q499Z3 (SLFNL1)	Interaction	0.300732	-0.256308	0.857771	0.289994	0.881507	0.0689753	0.297133	-0.275744	0.876871
Q49AH0 (CDNF)	Pre-ETT	-0.102335	-0.672889	0.468219	0.725184	0.96318	0.0726647	-0.109781	-0.673047	0.438456
Q49AH0 (CDNF)	Post-ETT	-0.147896	-0.71845	0.422658	0.611418	0.965987	0.0773683	-0.155308	-0.699123	0.418646
Q49AH0 (CDNF)	Case	-0.0168113	-0.208728	0.175106	0.863684	0.999649	0.0269455	-0.0177286	-0.220367	0.19143
Q49AH0 (CDNF)	Control	0.0287499	-0.154633	0.212133	0.758635	0.899903	0.0252716	0.0296978	-0.162756	0.223062
Q49AH0 (CDNF)	Interaction	-0.0455612	-0.311007	0.219885	0.736563	0.93513	0.0282631	-0.0436252	-0.311979	0.243899
Q49AH0 (CDNF)	Pre-ETT	0.280747	-0.344921	0.906415	0.379148	0.931076	0.0996603	0.299786	-0.341632	0.942187
Q49AH0 (CDNF)	Post-ETT	0.306598	-0.31907	0.932267	0.33683	0.963247	0.0970872	0.325887	-0.292512	0.925563
Q49AH0 (CDNF)	Case	-0.0972474	-0.414485	0.21999	0.547962	0.999649	0.0395272	-0.092483	-0.428181	0.229841
Q49AH0 (CDNF)	Control	-0.123099	-0.42623	0.180032	0.426077	0.731418	0.0418423	-0.123032	-0.428723	0.18006
Q49AH0 (CDNF)	Interaction	0.0258511	-0.412929	0.464631	0.90807	0.979149	0.0388687	0.0281692	-0.410533	0.468718
Q49B96 (COX19)	Pre-ETT	0.167406	-0.46588	0.800692	0.604383	0.94552	0.0759271	0.173784	-0.474805	0.814251
Q49B96 (COX19)	Post-ETT	-0.109327	-0.742613	0.523958	0.735093	0.974203	0.0764563	-0.110265	-0.739459	0.55361
Q49B96 (COX19)	Case	-0.113481	-0.526316	0.299353	0.590052	0.999649	0.0508198	-0.112559	-0.542379	0.312263
Q49B96 (COX19)	Control	0.163252	-0.231225	0.55773	0.417296	0.726532	0.0554248	0.160081	-0.253783	0.593299
Q49B96 (COX19)	Interaction	-0.276734	-0.847737	0.294269	0.34217	0.881507	0.0832809	-0.273081	-0.870324	0.337777
Q4G0F5 (VPS26B)	Pre-ETT	-0.270484	-0.675932	0.134963	0.191029	0.931076	0.0993579	-0.23627	-0.689115	0.203601
Q4G0F5 (VPS26B)	Post-ETT	-0.194563	-0.600011	0.210884	0.346944	0.963247	0.0784945	-0.179735	-0.599342	0.27621
Q4G0F5 (VPS26B)	Case	0.082542	-0.0179986	0.183083	0.107596	0.999649	0.0430661	0.0822126	-0.0310497	0.193813
Q4G0F5 (VPS26B)	Control	0.00662106	-0.0894489	0.102691	0.892549	0.960772	0.0135794	0.00735467	-0.0974301	0.110917
Q4G0F5 (VPS26B)	Interaction	0.075921	-0.0631396	0.214982	0.284595	0.881507	0.0253651	0.077643	-0.0730551	0.225019
Q4G0N4 (NADK2)	Pre-ETT	0.249412	-1.22918	1.72801	0.740939	0.964663	0.0654911	0.257375	-1.16368	1.73432
Q4G0N4 (NADK2)	Post-ETT	0.376271	-1.10233	1.85487	0.617943	0.966638	0.0729402	0.347999	-1.0718	1.81692
Q4G0N4 (NADK2)	Case	0.02002	-0.310239	0.350279	0.905425	0.999649	0.0161932	0.0199535	-0.340628	0.377546
Q4G0N4 (NADK2)	Control	-0.106839	-0.422412	0.208735	0.506976	0.776785	0.0174868	-0.101962	-0.444821	0.230457
Q4G0N4 (NADK2)	Interaction	0.126859	-0.329931	0.583648	0.586224	0.90386	0.0211103	0.124818	-0.347925	0.610401
Q4G0W2 (DUSP28)	Pre-ETT	0.0298135	-0.486584	0.54621	0.909907	0.990876	0.0653077	0.0270802	-0.503373	0.577567
Q4G0W2 (DUSP28)	Post-ETT	-0.15689	-0.673287	0.359507	0.551531	0.963247	0.0740647	-0.154668	-0.664727	0.377921
Q4G0W2 (DUSP28)	Case	-0.0114116	-0.274258	0.251434	0.932187	0.999649	0.0325757	-0.00742181	-0.286559	0.272165
Q4G0W2 (DUSP28)	Control	0.175291	-0.0758666	0.426449	0.171336	0.649962	0.0814368	0.178138	-0.0936964	0.44689
Q4G0W2 (DUSP28)	Interaction	-0.186703	-0.550253	0.176847	0.314151	0.881507	0.0636658	-0.186671	-0.566852	0.191955
Q4G148 (GXYLT1)	Pre-ETT	0.16323	-0.581127	0.907586	0.667341	0.954303	0.0674977	0.149496	-0.560359	0.874357
Q4G148 (GXYLT1)	Post-ETT	0.488743	-0.255613	1.2331	0.198126	0.963247	0.15177	0.479369	-0.254654	1.22204
Q4G148 (GXYLT1)	Case	0.0151275	-0.271122	0.301377	0.917503	0.999649	0.0274675	0.0175233	-0.284137	0.311665
Q4G148 (GXYLT1)	Control	-0.310386	-0.583907	-0.0368655	0.0261397	0.649962	0.321669	-0.311321	-0.585618	-0.0281085
Q4G148 (GXYLT1)	Interaction	0.325514	-0.0704058	0.721433	0.107087	0.881507	0.116029	0.326989	-0.0739979	0.739931
Q4KMG0 (CDON)	Pre-ETT	-0.988116	-1.83309	-0.143143	0.0219061	0.852461	0.943107	-0.992745	-1.82197	-0.13664
Q4KMG0 (CDON)	Post-ETT	-0.651959	-1.49693	0.193014	0.130468	0.963247	0.21776	-0.64929	-1.53626	0.197933
Q4KMG0 (CDON)	Case	0.0878924	-0.240989	0.416774	0.600422	0.999649	0.0271614	0.0897329	-0.256264	0.438344
Q4KMG0 (CDON)	Control	-0.248264	-0.562522	0.0659929	0.121531	0.649962	0.0866096	-0.250555	-0.566269	0.0760807
Q4KMG0 (CDON)	Interaction	0.336157	-0.118729	0.791042	0.147506	0.881507	0.0832801	0.331313	-0.113515	0.793795
Q4KMG9 (TMEM52B)	Pre-ETT	0.403819	-0.259271	1.06691	0.232631	0.931076	0.125805	0.395915	-0.248968	1.0676
Q4KMG9 (TMEM52B)	Post-ETT	0.592263	-0.0708266	1.25535	0.0800123	0.963247	0.286088	0.581494	-0.076309	1.25022
Q4KMG9 (TMEM52B)	Case	0.101775	-0.0701957	0.273746	0.246073	0.999649	0.0298824	0.102285	-0.081976	0.284737
Q4KMG9 (TMEM52B)	Control	-0.086669	-0.250993	0.077655	0.301258	0.668677	0.0264285	-0.0849674	-0.256154	0.0850046
Q4KMG9 (TMEM52B)	Interaction	0.188444	-0.0494136	0.426302	0.120473	0.881507	0.0647858	0.184275	-0.0640057	0.439384
Q4LDE5 (SVEP1)	Pre-ETT	-0.190489	-0.889919	0.508941	0.593484	0.944694	0.072821	-0.208769	-0.92294	0.48352
Q4LDE5 (SVEP1)	Post-ETT	0.108249	-0.591181	0.807679	0.761631	0.976806	0.0646687	0.0901269	-0.599984	0.812551
Q4LDE5 (SVEP1)	Case	0.133257	-0.0697968	0.33631	0.198355	0.999649	0.038873	0.135578	-0.0877363	0.357492
Q4LDE5 (SVEP1)	Control	-0.165482	-0.359506	0.0285426	0.0945959	0.649962	0.070802	-0.166748	-0.382252	0.0308682
Q4LDE5 (SVEP1)	Interaction	0.298738	0.0178894	0.579587	0.0370867	0.881507	0.192119	0.301391	0.00129644	0.597549
Q4LDE5 (SVEP1)	Pre-ETT	-0.0758191	-0.707441	0.555803	0.813998	0.978281	0.0614295	-0.053301	-0.692599	0.556816
Q4LDE5 (SVEP1)	Post-ETT	0.0101719	-0.62145	0.641794	0.97482	0.998962	0.065789	0.0101216	-0.6393	0.64655
Q4LDE5 (SVEP1)	Case	-0.0160873	-0.159135	0.12696	0.825545	0.999649	0.0166268	-0.0173777	-0.180845	0.14143
Q4LDE5 (SVEP1)	Control	-0.102078	-0.238765	0.0346085	0.143273	0.649962	0.0412451	-0.101059	-0.247776	0.0529431
Q4LDE5 (SVEP1)	Interaction	0.0859911	-0.111862	0.283844	0.394303	0.881507	0.0256935	0.0869569	-0.125055	0.290949
Q4V328 (GRIPAP1)	Pre-ETT	0.134123	-0.44303	0.711276	0.64877	0.951043	0.0706949	0.136235	-0.466531	0.720275
Q4V328 (GRIPAP1)	Post-ETT	-0.174229	-0.751382	0.402924	0.554074	0.963247	0.0726309	-0.173312	-0.771587	0.421638
Q4V328 (GRIPAP1)	Case	0.0330365	-0.377579	0.443652	0.8747	0.999649	0.0436201	0.0380153	-0.389225	0.449936
Q4V328 (GRIPAP1)	Control	0.341388	-0.0509686	0.733745	0.0881277	0.649962	0.169743	0.337068	-0.0883029	0.735968
Q4V328 (GRIPAP1)	Interaction	-0.308352	-0.876286	0.259582	0.287268	0.881507	0.0929407	-0.310112	-0.901067	0.287186
Q4V9L6 (TMEM119)	Pre-ETT	-0.119091	-2.58183	2.34364	0.924491	0.992815	0.0591534	-0.106001	-2.43205	2.31852
Q4V9L6 (TMEM119)	Post-ETT	-0.171831	-2.63457	2.2909	0.891227	0.995335	0.0560214	-0.220578	-2.48751	2.2334
Q4V9L6 (TMEM119)	Case	-0.0864005	-0.425609	0.252808	0.61762	0.999649	0.0102133	-0.0857683	-0.454656	0.296687
Q4V9L6 (TMEM119)	Control	-0.0336609	-0.357786	0.290464	0.838709	0.935493	0.00853417	-0.0354035	-0.393485	0.32987
Q4V9L6 (TMEM119)	Interaction	-0.0527396	-0.521908	0.416429	0.825621	0.960775	0.0113036	-0.0512521	-0.567689	0.474327
Q4VC05 (BCL7A)	Pre-ETT	-0.196991	-0.637516	0.243535	0.38079	0.931076	0.0793009	-0.17866	-0.64346	0.331243
Q4VC05 (BCL7A)	Post-ETT	-0.257942	-0.698467	0.182584	0.251125	0.963247	0.102019	-0.231054	-0.696599	0.279446
Q4VC05 (BCL7A)	Case	-0.0787677	-0.173631	0.0160955	0.103649	0.999649	0.043864	-0.0790295	-0.182763	0.02553
Q4VC05 (BCL7A)	Control	-0.0178166	-0.108462	0.0728283	0.70006	0.87477	0.015192	-0.0192077	-0.116593	0.0830036
Q4VC05 (BCL7A)	Interaction	-0.060951	-0.192159	0.0702569	0.362571	0.881507	0.0233227	-0.0606188	-0.201376	0.0850795
Q4VCS5 (AMOT)	Pre-ETT	-0.0846337	-0.613331	0.444064	0.753711	0.966761	0.0621785	-0.0747606	-0.59185	0.447558
Q4VCS5 (AMOT)	Post-ETT	-0.0629112	-0.591609	0.465786	0.815589	0.983704	0.0598733	-0.0676052	-0.618784	0.474212
Q4VCS5 (AMOT)	Case	0.123894	-0.0905495	0.338337	0.257483	0.999649	0.0512026	0.125627	-0.0848509	0.338063
Q4VCS5 (AMOT)	Control	0.102171	-0.102736	0.307079	0.328431	0.679459	0.0415613	0.101655	-0.108998	0.31122
Q4VCS5 (AMOT)	Interaction	0.0217224	-0.27488	0.318325	0.885861	0.975591	0.0285461	0.0181585	-0.283546	0.334126
Q504Y2 (PKDCC)	Pre-ETT	-0.0850332	-0.731187	0.561121	0.796462	0.975799	0.0691975	-0.0755805	-0.724584	0.565247
Q504Y2 (PKDCC)	Post-ETT	0.235845	-0.410309	0.882	0.474372	0.963247	0.0894677	0.23563	-0.431437	0.918172
Q504Y2 (PKDCC)	Case	0.340471	-0.0895794	0.770521	0.120733	0.999649	0.139951	0.33665	-0.111938	0.761086
Q504Y2 (PKDCC)	Control	0.0195923	-0.391335	0.43052	0.925548	0.970968	0.0448545	0.0211923	-0.401522	0.458244
Q504Y2 (PKDCC)	Interaction	0.320879	-0.273936	0.915693	0.290365	0.881507	0.0909874	0.309835	-0.303995	0.945494
Q50LG9 (LRRC24)	Pre-ETT	-0.168405	-0.824466	0.487655	0.614889	0.948446	0.0794866	-0.164028	-0.820033	0.487326
Q50LG9 (LRRC24)	Post-ETT	-0.0419612	-0.698022	0.614099	0.90024	0.996998	0.0626582	-0.0396055	-0.727597	0.61377
Q50LG9 (LRRC24)	Case	-0.21212	-0.738576	0.314337	0.429699	0.999649	0.0647048	-0.205194	-0.747361	0.325487
Q50LG9 (LRRC24)	Control	-0.338564	-0.84161	0.164483	0.187133	0.649962	0.101524	-0.333889	-0.871356	0.184874
Q50LG9 (LRRC24)	Interaction	0.126444	-0.601713	0.854601	0.733595	0.934922	0.0654855	0.115265	-0.622827	0.904463
Q53EL6 (PDCD4)	Pre-ETT	-0.199915	-0.802608	0.402777	0.51561	0.935539	0.086887	-0.209882	-0.786249	0.36318
Q53EL6 (PDCD4)	Post-ETT	-0.199819	-0.802512	0.402873	0.515812	0.963247	0.0823616	-0.189483	-0.757059	0.377893
Q53EL6 (PDCD4)	Case	-0.0534285	-0.149419	0.0425617	0.275307	0.999649	0.0207516	-0.0535576	-0.159595	0.0546305
Q53EL6 (PDCD4)	Control	-0.0535243	-0.145246	0.0381974	0.252732	0.653326	0.0205752	-0.0533995	-0.150526	0.0480651
Q53EL6 (PDCD4)	Interaction	9.5861e-05	-0.132671	0.132863	0.998871	0.999375	0.0140377	-0.000352323	-0.148065	0.145625
Q53FA7 (TP53I3)	Pre-ETT	0.142091	-0.619896	0.904077	0.714752	0.958827	0.0679648	0.143822	-0.64259	0.900928
Q53FA7 (TP53I3)	Post-ETT	-0.312109	-1.0741	0.449878	0.422091	0.963247	0.091882	-0.324934	-1.08184	0.478232
Q53FA7 (TP53I3)	Case	-0.0181799	-0.719853	0.683494	0.9595	0.999649	0.0558916	-0.0147098	-0.717229	0.700317
Q53FA7 (TP53I3)	Control	0.436019	-0.234453	1.10649	0.202452	0.649962	0.119594	0.435959	-0.217597	1.1308
Q53FA7 (TP53I3)	Interaction	-0.454199	-1.4247	0.516305	0.359001	0.881507	0.0999295	-0.451713	-1.44186	0.525173
Q53FT3 (HIKESHI)	Pre-ETT	0.243842	-0.780214	1.2679	0.640719	0.951043	0.0701018	0.221476	-0.754775	1.19984
Q53FT3 (HIKESHI)	Post-ETT	0.0570417	-0.967014	1.0811	0.913065	0.997644	0.0654983	0.0258568	-0.956539	1.08154
Q53FT3 (HIKESHI)	Case	-0.0819933	-0.669842	0.505856	0.784564	0.999649	0.0391173	-0.0799424	-0.69931	0.548207
Q53FT3 (HIKESHI)	Control	0.104807	-0.456902	0.666516	0.714589	0.881104	0.0367933	0.101154	-0.475821	0.686935
Q53FT3 (HIKESHI)	Interaction	-0.1868	-0.99987	0.62627	0.652498	0.916047	0.0455161	-0.167564	-0.994288	0.686814
Q53G59 (KLHL12)	Pre-ETT	-0.0774401	-0.503682	0.348802	0.721775	0.961509	0.0588706	-0.088223	-0.468056	0.307122
Q53G59 (KLHL12)	Post-ETT	-0.0808582	-0.507101	0.345384	0.710038	0.974203	0.0561494	-0.0973279	-0.515813	0.282841
Q53G59 (KLHL12)	Case	-0.0151304	-0.0392168	0.00895612	0.218253	0.999649	0.00595115	-0.0148706	-0.0446448	0.0140397
Q53G59 (KLHL12)	Control	-0.0117122	-0.0347277	0.0113032	0.318571	0.677575	0.00526875	-0.0114362	-0.0398291	0.0160506
Q53G59 (KLHL12)	Interaction	-0.00341812	-0.0367328	0.0298966	0.840625	0.963539	0.00451267	-0.00343574	-0.0435238	0.037413
Q53GG5 (PDLIM3)	Pre-ETT	0.0335563	-0.438529	0.505642	0.8892	0.988944	0.0479881	0.034226	-0.455928	0.516157
Q53GG5 (PDLIM3)	Post-ETT	-0.0356013	-0.507686	0.436484	0.882496	0.993075	0.0506519	-0.0447631	-0.551551	0.453162
Q53GG5 (PDLIM3)	Case	0.0658679	-0.326354	0.45809	0.742045	0.999649	0.0462879	0.069365	-0.343759	0.475719
Q53GG5 (PDLIM3)	Control	0.135025	-0.239756	0.509807	0.480106	0.761282	0.0526402	0.137638	-0.245418	0.529758
Q53GG5 (PDLIM3)	Interaction	-0.0691576	-0.611651	0.473336	0.802697	0.953976	0.0516378	-0.0741949	-0.644216	0.497852
Q53H47 (SETMAR)	Pre-ETT	-0.232019	-0.802373	0.338336	0.425273	0.931076	0.0873749	-0.237181	-0.826581	0.312233
Q53H47 (SETMAR)	Post-ETT	-0.176551	-0.746906	0.393804	0.54405	0.963247	0.0895565	-0.189771	-0.782177	0.408834
Q53H47 (SETMAR)	Case	-0.0499875	-0.299601	0.199626	0.694688	0.999649	0.034108	-0.0509406	-0.299398	0.209669
Q53H47 (SETMAR)	Control	-0.105455	-0.343969	0.133059	0.386181	0.706007	0.0400898	-0.103513	-0.360175	0.14651
Q53H47 (SETMAR)	Interaction	0.0554674	-0.28978	0.400715	0.752847	0.940626	0.0391715	0.0567502	-0.30923	0.409004
Q53H76 (PLA1A)	Pre-ETT	0.126348	-0.38684	0.639536	0.629418	0.949836	0.0701157	0.147475	-0.441026	0.724973
Q53H76 (PLA1A)	Post-ETT	0.185765	-0.327423	0.698953	0.478032	0.963247	0.0788324	0.206375	-0.343593	0.770992
Q53H76 (PLA1A)	Case	0.0476894	-0.0384008	0.13378	0.277605	0.999649	0.0171099	0.0480458	-0.0512136	0.147923
Q53H76 (PLA1A)	Control	-0.0117278	-0.0939898	0.0705343	0.779919	0.909407	0.0103511	-0.011188	-0.104024	0.083558
Q53H76 (PLA1A)	Interaction	0.0594172	-0.0596566	0.178491	0.328069	0.881507	0.0176602	0.0585545	-0.0792086	0.190428
Q53H80 (AKIRIN2)	Pre-ETT	-0.238517	-0.75716	0.280126	0.367396	0.931076	0.100773	-0.235525	-0.703689	0.253582
Q53H80 (AKIRIN2)	Post-ETT	-0.227148	-0.745791	0.291495	0.390672	0.963247	0.0986807	-0.224976	-0.690989	0.253622
Q53H80 (AKIRIN2)	Case	-0.0036561	-0.0374911	0.0301789	0.832273	0.999649	0.00583486	-0.00358815	-0.0443472	0.0358314
Q53H80 (AKIRIN2)	Control	-0.0150251	-0.0473555	0.0173054	0.362368	0.694729	0.00763232	-0.0148175	-0.0542242	0.0237675
Q53H80 (AKIRIN2)	Interaction	0.011369	-0.0354291	0.0581671	0.63397	0.912873	0.00708634	0.0120117	-0.0444652	0.0660113
Q53H82 (LACTB2)	Pre-ETT	0.41058	-0.256288	1.07745	0.22754	0.931076	0.136581	0.400775	-0.276167	1.06384
Q53H82 (LACTB2)	Post-ETT	-0.0755868	-0.742455	0.591282	0.824194	0.984567	0.0651692	-0.0622175	-0.749253	0.598818
Q53H82 (LACTB2)	Case	-0.00606529	-0.633177	0.621046	0.984876	0.999649	0.0566561	-0.00436758	-0.625065	0.600124
Q53H82 (LACTB2)	Control	0.480102	-0.119124	1.07933	0.116338	0.649962	0.19868	0.469614	-0.113242	1.03961
Q53H82 (LACTB2)	Interaction	-0.486167	-1.35354	0.381208	0.271957	0.881507	0.140701	-0.473223	-1.33257	0.394319
Q53HC0 (CCDC92)	Pre-ETT	-0.222392	-0.733234	0.288451	0.393517	0.931076	0.0829971	-0.220121	-0.775908	0.283582
Q53HC0 (CCDC92)	Post-ETT	-0.173754	-0.684596	0.337089	0.504998	0.963247	0.0806363	-0.181948	-0.72146	0.354105
Q53HC0 (CCDC92)	Case	0.102447	-0.145057	0.349952	0.41721	0.999649	0.0391947	0.0997919	-0.163704	0.365015
Q53HC0 (CCDC92)	Control	0.0538098	-0.182689	0.290308	0.655638	0.851974	0.0294189	0.048828	-0.201027	0.303126
Q53HC0 (CCDC92)	Interaction	0.0486377	-0.293693	0.390968	0.780653	0.947703	0.0369905	0.0470016	-0.308324	0.407368
Q53RD9 (FBLN7)	Pre-ETT	-0.26598	-0.936269	0.404309	0.436722	0.931076	0.0894678	-0.27493	-0.958598	0.410797
Q53RD9 (FBLN7)	Post-ETT	-0.0499949	-0.720284	0.620294	0.883773	0.99371	0.0643738	-0.0580281	-0.734272	0.603352
Q53RD9 (FBLN7)	Case	-0.051925	-0.304801	0.200951	0.687349	0.999649	0.0280392	-0.0525093	-0.312849	0.195667
Q53RD9 (FBLN7)	Control	-0.26791	-0.509541	-0.0262788	0.0297712	0.649962	0.24324	-0.265703	-0.52577	-0.00504841
Q53RD9 (FBLN7)	Interaction	0.215985	-0.133775	0.565745	0.226154	0.881507	0.0587617	0.216589	-0.160121	0.581316
Q53RT3 (ASPRV1)	Pre-ETT	0.631608	-0.146612	1.40983	0.111673	0.927036	0.218465	0.625323	-0.153449	1.41125
Q53RT3 (ASPRV1)	Post-ETT	0.393935	-0.384285	1.17216	0.321132	0.963247	0.111016	0.408815	-0.41701	1.16915
Q53RT3 (ASPRV1)	Case	0.072467	-0.537645	0.682578	0.815918	0.999649	0.0552905	0.0727697	-0.550749	0.685815
Q53RT3 (ASPRV1)	Control	0.31014	-0.272842	0.893121	0.297097	0.66721	0.084235	0.309917	-0.289819	0.897484
Q53RT3 (ASPRV1)	Interaction	-0.237673	-1.08153	0.606189	0.580934	0.90386	0.07654	-0.230456	-1.08306	0.680308
Q53S33 (BOLA3)	Pre-ETT	0.386207	-0.256758	1.02917	0.239082	0.931076	0.11837	0.374773	-0.293394	1.05201
Q53S33 (BOLA3)	Post-ETT	0.0496405	-0.593325	0.692606	0.879723	0.992594	0.0646694	0.0487615	-0.603973	0.718554
Q53S33 (BOLA3)	Case	-0.0351031	-0.599901	0.529695	0.903046	0.999649	0.0534665	-0.035823	-0.622537	0.528282
Q53S33 (BOLA3)	Control	0.301464	-0.238219	0.841146	0.273594	0.659358	0.0926644	0.290353	-0.270073	0.860987
Q53S33 (BOLA3)	Interaction	-0.336567	-1.11775	0.444621	0.398429	0.881507	0.0857961	-0.324806	-1.12092	0.489404
Q569H4 (PRR16)	Pre-ETT	0.710461	-0.142977	1.5639	0.102762	0.927036	0.270915	0.706678	-0.158505	1.57818
Q569H4 (PRR16)	Post-ETT	0.422544	-0.430894	1.27598	0.33185	0.963247	0.0974042	0.415167	-0.426799	1.27542
Q569H4 (PRR16)	Case	0.177449	-0.552489	0.907387	0.63374	0.999649	0.061934	0.173837	-0.580273	0.89872
Q569H4 (PRR16)	Control	0.465366	-0.232114	1.16285	0.190972	0.649962	0.135035	0.469016	-0.263734	1.2017
Q569H4 (PRR16)	Interaction	-0.287917	-1.29751	0.721681	0.576201	0.902573	0.0819508	-0.303032	-1.35158	0.789127
Q56UQ5 (FLJ44635)	Pre-ETT	0.382948	-0.386288	1.15218	0.3292	0.931076	0.100968	0.377103	-0.427763	1.14596
Q56UQ5 (FLJ44635)	Post-ETT	0.553123	-0.216112	1.32236	0.15874	0.963247	0.155149	0.549069	-0.236186	1.32403
Q56UQ5 (FLJ44635)	Case	0.371134	-0.136689	0.878958	0.152027	0.999649	0.109547	0.366738	-0.15454	0.885767
Q56UQ5 (FLJ44635)	Control	0.200959	-0.284283	0.686201	0.416962	0.726398	0.0541123	0.204059	-0.302004	0.702837
Q56UQ5 (FLJ44635)	Interaction	0.170175	-0.532209	0.87256	0.634884	0.912873	0.0547353	0.167755	-0.53416	0.910507
Q58F21 (BRDT)	Pre-ETT	0.378542	-0.409303	1.16639	0.346337	0.931076	0.0994126	0.362199	-0.427324	1.14022
Q58F21 (BRDT)	Post-ETT	0.568355	-0.219489	1.3562	0.157383	0.963247	0.191827	0.552502	-0.184048	1.37315
Q58F21 (BRDT)	Case	0.207797	-0.046019	0.461613	0.108581	0.999649	0.064967	0.204827	-0.0685771	0.474411
Q58F21 (BRDT)	Control	0.0179832	-0.224546	0.260513	0.884452	0.957698	0.0217476	0.0209096	-0.247867	0.267322
Q58F21 (BRDT)	Interaction	0.189814	-0.161246	0.540874	0.289268	0.881507	0.0494373	0.190794	-0.187991	0.56966
Q5BIV9 (SPRN)	Pre-ETT	-0.288522	-0.706943	0.1299	0.176539	0.931076	0.111992	-0.273194	-0.704236	0.177711
Q5BIV9 (SPRN)	Post-ETT	-0.246762	-0.665184	0.171659	0.24773	0.963247	0.0957676	-0.229813	-0.674786	0.241901
Q5BIV9 (SPRN)	Case	-0.0207518	-0.259199	0.217695	0.864559	0.999649	0.0290961	-0.0242157	-0.259947	0.247507
Q5BIV9 (SPRN)	Control	-0.0625112	-0.290355	0.165333	0.59076	0.817323	0.0324855	-0.060793	-0.311455	0.183439
Q5BIV9 (SPRN)	Interaction	0.0417595	-0.288043	0.371562	0.804003	0.953976	0.033918	0.0345806	-0.303057	0.385962
Q5BKU9 (OXLD1)	Pre-ETT	0.103625	-0.737804	0.945054	0.809263	0.978197	0.0644465	0.107891	-0.758181	0.998823
Q5BKU9 (OXLD1)	Post-ETT	0.363306	-0.478123	1.20474	0.397408	0.963247	0.0900987	0.36914	-0.537454	1.22741
Q5BKU9 (OXLD1)	Case	0.0771239	-0.152328	0.306576	0.510032	0.999649	0.0195329	0.0780637	-0.168097	0.332017
Q5BKU9 (OXLD1)	Control	-0.182558	-0.401806	0.0366912	0.102687	0.649962	0.0501708	-0.183104	-0.410844	0.0485872
Q5BKU9 (OXLD1)	Interaction	0.259681	-0.0576797	0.577043	0.10877	0.881507	0.0705792	0.263015	-0.0805375	0.594428
Q5BKX5 (C19orf54)	Pre-ETT	-0.147857	-0.696957	0.401242	0.597663	0.944694	0.0822936	-0.162734	-0.694659	0.386592
Q5BKX5 (C19orf54)	Post-ETT	-0.105582	-0.654681	0.443517	0.706273	0.974203	0.0720324	-0.104322	-0.639806	0.423334
Q5BKX5 (C19orf54)	Case	-0.030997	-0.122581	0.0605869	0.5071	0.999649	0.0153252	-0.0318884	-0.130251	0.0672175
Q5BKX5 (C19orf54)	Control	-0.0732723	-0.160784	0.0142392	0.100786	0.649962	0.0400209	-0.0730948	-0.169244	0.0232082
Q5BKX5 (C19orf54)	Interaction	0.0422752	-0.084397	0.168947	0.513039	0.886817	0.0168889	0.0383693	-0.0899409	0.176819
Q5D1E8 (ZC3H12A)	Pre-ETT	0.252686	-0.43542	0.940791	0.471687	0.933993	0.073451	0.240532	-0.44648	0.92756
Q5D1E8 (ZC3H12A)	Post-ETT	-0.0328642	-0.72097	0.655242	0.92542	0.997657	0.0598793	-0.0488208	-0.719467	0.652028
Q5D1E8 (ZC3H12A)	Case	0.318792	-0.205423	0.843008	0.233294	0.999649	0.102507	0.32446	-0.210197	0.854858
Q5D1E8 (ZC3H12A)	Control	0.604342	0.103437	1.10525	0.0180449	0.649962	0.641699	0.605305	0.0735629	1.11263
Q5D1E8 (ZC3H12A)	Interaction	-0.28555	-1.01061	0.439508	0.440177	0.881507	0.0785914	-0.277623	-1.02581	0.489212
Q5DID0 (UMODL1)	Pre-ETT	0.642244	-0.261907	1.54639	0.163856	0.931076	0.143651	0.659951	-0.26554	1.57913
Q5DID0 (UMODL1)	Post-ETT	0.604886	-0.299265	1.50904	0.189778	0.963247	0.119191	0.610059	-0.3462	1.51961
Q5DID0 (UMODL1)	Case	-0.197001	-0.55844	0.164439	0.285399	0.999649	0.0351039	-0.19479	-0.583568	0.19042
Q5DID0 (UMODL1)	Control	-0.159643	-0.50501	0.185725	0.364949	0.696437	0.0278479	-0.160859	-0.529146	0.200712
Q5DID0 (UMODL1)	Interaction	-0.037358	-0.537275	0.462559	0.883554	0.974726	0.026228	-0.0372207	-0.562601	0.493862
Q5DT21 (SPINK9)	Pre-ETT	-0.143251	-0.90581	0.619307	0.71273	0.95857	0.067548	-0.116613	-0.898344	0.629408
Q5DT21 (SPINK9)	Post-ETT	-0.188559	-0.951118	0.573999	0.627929	0.966638	0.069576	-0.194315	-0.969223	0.581425
Q5DT21 (SPINK9)	Case	-0.0855092	-0.515986	0.344968	0.697036	0.999649	0.0429212	-0.0819862	-0.5245	0.360603
Q5DT21 (SPINK9)	Control	-0.0402014	-0.451536	0.371133	0.848091	0.941532	0.0381716	-0.0439922	-0.46177	0.400221
Q5DT21 (SPINK9)	Interaction	-0.0453078	-0.640712	0.550097	0.881439	0.97472	0.047676	-0.0426862	-0.657412	0.550507
Q5DX21 (IGSF11)	Pre-ETT	-0.119902	-0.671316	0.431512	0.669974	0.954303	0.0675196	-0.133324	-0.643336	0.377741
Q5DX21 (IGSF11)	Post-ETT	-0.122506	-0.673919	0.428908	0.663245	0.970929	0.0666105	-0.121604	-0.660716	0.386604
Q5DX21 (IGSF11)	Case	-0.0192841	-0.0691143	0.0305462	0.448153	0.999649	0.00849015	-0.0188519	-0.0768659	0.0385166
Q5DX21 (IGSF11)	Control	-0.0166806	-0.064295	0.0309339	0.492318	0.768743	0.00746001	-0.0170676	-0.0700775	0.0370875
Q5DX21 (IGSF11)	Interaction	-0.00260349	-0.0715251	0.0663181	0.940981	0.985217	0.00767219	-0.00268814	-0.0834673	0.0755604
Q5DX21 (IGSF11)	Pre-ETT	0.0713924	-0.586144	0.728929	0.83148	0.984187	0.0665877	0.0787157	-0.577045	0.746819
Q5DX21 (IGSF11)	Post-ETT	0.365503	-0.292034	1.02304	0.275942	0.963247	0.123195	0.370287	-0.289122	1.03836
Q5DX21 (IGSF11)	Case	0.355031	-0.0736448	0.783707	0.104536	0.999649	0.174047	0.344729	-0.112656	0.809852
Q5DX21 (IGSF11)	Control	0.0609207	-0.348693	0.470535	0.770669	0.906313	0.0409907	0.0648388	-0.368834	0.495362
Q5DX21 (IGSF11)	Interaction	0.294111	-0.298803	0.887024	0.330938	0.881507	0.0789504	0.294491	-0.320824	0.918052
Q5EBL4 (RILPL1)	Pre-ETT	-0.0932039	-0.67565	0.489242	0.753797	0.966761	0.0659935	-0.0988479	-0.70425	0.498903
Q5EBL4 (RILPL1)	Post-ETT	-0.33698	-0.919426	0.245466	0.256813	0.963247	0.132055	-0.338035	-0.933649	0.276147
Q5EBL4 (RILPL1)	Case	-0.0390178	-0.426058	0.348022	0.84337	0.999649	0.043475	-0.0407831	-0.447191	0.370071
Q5EBL4 (RILPL1)	Control	0.204758	-0.165071	0.574588	0.277857	0.660703	0.071596	0.209876	-0.171481	0.587211
Q5EBL4 (RILPL1)	Interaction	-0.243776	-0.779102	0.29155	0.372111	0.881507	0.0751955	-0.244509	-0.779812	0.299702
Q5EBL8 (PDZD11)	Pre-ETT	0.819795	-0.129209	1.7688	0.0904345	0.927036	0.296785	0.830086	-0.091628	1.74968
Q5EBL8 (PDZD11)	Post-ETT	0.862517	-0.0864869	1.81152	0.0748563	0.960688	0.376522	0.88125	-0.065324	1.80467
Q5EBL8 (PDZD11)	Case	-0.120282	-0.386308	0.145744	0.375518	0.999649	0.0303072	-0.119909	-0.398914	0.159828
Q5EBL8 (PDZD11)	Control	-0.163004	-0.417201	0.0911926	0.208815	0.649962	0.0389338	-0.163405	-0.430539	0.105968
Q5EBL8 (PDZD11)	Interaction	0.0427222	-0.325226	0.410671	0.81998	0.958606	0.0264051	0.0385459	-0.326912	0.423234
Q5EE01 (CENPW)	Pre-ETT	0.222498	-0.334671	0.779667	0.433812	0.931076	0.0932037	0.232308	-0.3494	0.790002
Q5EE01 (CENPW)	Post-ETT	0.159547	-0.397622	0.716716	0.574632	0.963247	0.078703	0.182207	-0.371812	0.761621
Q5EE01 (CENPW)	Case	-0.171693	-0.386258	0.0428719	0.1168	0.999649	0.0883434	-0.169151	-0.38743	0.042766
Q5EE01 (CENPW)	Control	-0.108742	-0.313766	0.0962818	0.298554	0.667865	0.0418277	-0.108148	-0.33312	0.10126
Q5EE01 (CENPW)	Interaction	-0.062951	-0.359722	0.23382	0.677595	0.922404	0.0347546	-0.064515	-0.373426	0.255201
Q5FWF7 (FBXO48)	Pre-ETT	0.0374224	-0.550957	0.625802	0.900794	0.990129	0.0638635	0.0368157	-0.551557	0.63386
Q5FWF7 (FBXO48)	Post-ETT	0.121491	-0.466889	0.70987	0.685697	0.974203	0.0742644	0.110883	-0.478645	0.697886
Q5FWF7 (FBXO48)	Case	0.15211	-0.0324129	0.336633	0.106163	0.999649	0.0693431	0.151491	-0.0423609	0.335667
Q5FWF7 (FBXO48)	Control	0.0680417	-0.108276	0.24436	0.449435	0.744677	0.0277649	0.0672383	-0.117856	0.258865
Q5FWF7 (FBXO48)	Interaction	0.0840684	-0.171151	0.339287	0.518534	0.888863	0.0329072	0.0816865	-0.185455	0.347366
Q5GAN3 (RNASE13)	Pre-ETT	-0.304315	-0.795116	0.186485	0.224269	0.931076	0.128465	-0.321577	-0.840923	0.193345
Q5GAN3 (RNASE13)	Post-ETT	-0.182104	-0.672904	0.308696	0.467094	0.963247	0.0813551	-0.192695	-0.737149	0.340876
Q5GAN3 (RNASE13)	Case	0.168795	-0.0823952	0.419984	0.187819	0.999649	0.0741538	0.166237	-0.0916984	0.436361
Q5GAN3 (RNASE13)	Control	0.0465832	-0.193437	0.286603	0.703656	0.874785	0.0344349	0.0436957	-0.20448	0.305537
Q5GAN3 (RNASE13)	Interaction	0.122211	-0.225216	0.469639	0.490547	0.886726	0.0582441	0.123742	-0.24373	0.49211
Q5GAN6 (RNASE10)	Pre-ETT	0.0694514	-0.640745	0.779648	0.848002	0.986541	0.0618684	0.0701015	-0.654339	0.787931
Q5GAN6 (RNASE10)	Post-ETT	0.120103	-0.590094	0.8303	0.740302	0.974203	0.0576611	0.126122	-0.622287	0.875916
Q5GAN6 (RNASE10)	Case	-0.0825671	-0.343054	0.177919	0.534432	0.999649	0.0252206	-0.0805307	-0.361516	0.200453
Q5GAN6 (RNASE10)	Control	-0.133218	-0.382122	0.115685	0.294172	0.664818	0.033485	-0.136909	-0.394583	0.140176
Q5GAN6 (RNASE10)	Interaction	0.0506513	-0.309635	0.410938	0.782898	0.949193	0.0248318	0.0537713	-0.347915	0.427895
Q5GFL6 (VWA2)	Pre-ETT	-0.232222	-0.712764	0.24832	0.343561	0.931076	0.0860946	-0.238883	-0.776498	0.266538
Q5GFL6 (VWA2)	Post-ETT	0.0955086	-0.385033	0.576051	0.696872	0.974203	0.0588197	0.0899937	-0.443736	0.611006
Q5GFL6 (VWA2)	Case	0.134619	-0.0954471	0.364685	0.251449	0.999649	0.0475546	0.134148	-0.105652	0.380643
Q5GFL6 (VWA2)	Control	-0.193111	-0.412947	0.0267243	0.0851237	0.649962	0.100395	-0.19315	-0.427151	0.0344055
Q5GFL6 (VWA2)	Interaction	0.32773	0.00951954	0.645941	0.043529	0.881507	0.217696	0.330152	-0.00335696	0.665191
Q5GLZ8 (HERC4)	Pre-ETT	0.235382	-0.394883	0.865646	0.464183	0.933342	0.085842	0.235323	-0.398194	0.862792
Q5GLZ8 (HERC4)	Post-ETT	0.208601	-0.421663	0.838866	0.516534	0.963247	0.0774834	0.217215	-0.42044	0.846901
Q5GLZ8 (HERC4)	Case	0.21983	-0.133479	0.573139	0.222656	0.999649	0.0747824	0.221995	-0.149645	0.593369
Q5GLZ8 (HERC4)	Control	0.24661	-0.0909884	0.584209	0.152224	0.649962	0.0958604	0.248119	-0.119553	0.585471
Q5GLZ8 (HERC4)	Interaction	-0.0267801	-0.515452	0.461892	0.914464	0.980899	0.0424142	-0.0250113	-0.517702	0.488199
Q5H8A3 (NMS)	Pre-ETT	0.775297	-0.326211	1.8768	0.167734	0.931076	0.169192	0.742783	-0.341469	1.83977
Q5H8A3 (NMS)	Post-ETT	0.808991	-0.292516	1.9105	0.150016	0.963247	0.180424	0.784959	-0.315531	1.92416
Q5H8A3 (NMS)	Case	0.00183674	-0.27631	0.279984	0.989674	0.999649	0.0192853	-0.00182368	-0.293906	0.299028
Q5H8A3 (NMS)	Control	-0.0318577	-0.297636	0.233921	0.814262	0.925662	0.0179326	-0.0337644	-0.321561	0.250134
Q5H8A3 (NMS)	Interaction	0.0336944	-0.351019	0.418407	0.863705	0.971209	0.0221098	0.0339748	-0.376018	0.441836
Q5H8C1 (FREM1)	Pre-ETT	0.0741633	-0.549239	0.697566	0.815631	0.978842	0.0596306	0.0695384	-0.552755	0.679501
Q5H8C1 (FREM1)	Post-ETT	0.302059	-0.321343	0.925462	0.342281	0.963247	0.0866775	0.293581	-0.33694	0.92236
Q5H8C1 (FREM1)	Case	0.0159588	-0.185078	0.216995	0.876359	0.999649	0.0229221	0.0129344	-0.194719	0.222274
Q5H8C1 (FREM1)	Control	-0.211937	-0.404034	-0.0198401	0.0305879	0.649962	0.156443	-0.209428	-0.405948	-0.00375642
Q5H8C1 (FREM1)	Interaction	0.227896	-0.0501633	0.505955	0.108191	0.881507	0.0817898	0.224092	-0.0749869	0.521136
Q5H943 (CT83)	Pre-ETT	1.84085	-0.0625825	3.74428	0.0580232	0.925713	0.454503	1.8441	-0.0568199	3.57219
Q5H943 (CT83)	Post-ETT	1.81001	-0.0934227	3.71344	0.0623545	0.941995	0.450127	1.85621	-0.0450689	3.6795
Q5H943 (CT83)	Case	-0.23646	-0.568461	0.0955412	0.162733	0.999649	0.0311107	-0.232239	-0.593145	0.122014
Q5H943 (CT83)	Control	-0.205619	-0.522857	0.111618	0.203956	0.649962	0.0244966	-0.210534	-0.552849	0.134277
Q5H943 (CT83)	Interaction	-0.0308403	-0.49004	0.428359	0.895275	0.976717	0.0148211	-0.0290248	-0.532755	0.459
Q5H9J7 (BEX5)	Pre-ETT	-0.281335	-0.883146	0.320476	0.359538	0.931076	0.104357	-0.285947	-0.872821	0.322733
Q5H9J7 (BEX5)	Post-ETT	-0.125855	-0.727666	0.475956	0.681893	0.974203	0.0729188	-0.122536	-0.747505	0.464676
Q5H9J7 (BEX5)	Case	0.131774	-0.0796395	0.343187	0.221842	0.999649	0.0519559	0.132547	-0.0833639	0.34756
Q5H9J7 (BEX5)	Control	-0.0237062	-0.225719	0.178306	0.81809	0.927006	0.0242274	-0.025815	-0.231634	0.183149
Q5H9J7 (BEX5)	Interaction	0.15548	-0.136932	0.447892	0.297345	0.881507	0.0524736	0.158851	-0.146265	0.476079
Q5H9L2 (TCEAL5)	Pre-ETT	0.245961	-0.404399	0.896321	0.458546	0.931076	0.0874573	0.247974	-0.401727	0.90463
Q5H9L2 (TCEAL5)	Post-ETT	-0.0177836	-0.668144	0.632576	0.957259	0.998185	0.0736874	0.000796941	-0.663377	0.66781
Q5H9L2 (TCEAL5)	Case	0.115926	-0.43619	0.668042	0.680687	0.999649	0.0639991	0.125262	-0.427864	0.698125
Q5H9L2 (TCEAL5)	Control	0.379671	-0.147895	0.907236	0.158387	0.649962	0.133577	0.376892	-0.166105	0.90567
Q5H9L2 (TCEAL5)	Interaction	-0.263745	-1.02739	0.499903	0.498455	0.886726	0.0813341	-0.254021	-1.0645	0.529652
Q5HYI8 (RABL3)	Pre-ETT	0.211532	-0.320558	0.743623	0.435873	0.931076	0.0785522	0.212319	-0.313788	0.75402
Q5HYI8 (RABL3)	Post-ETT	-0.0164825	-0.548573	0.515608	0.951587	0.998185	0.0559514	-0.0201574	-0.571112	0.550943
Q5HYI8 (RABL3)	Case	-0.090562	-0.501819	0.320695	0.666032	0.999649	0.0516355	-0.0913571	-0.525398	0.34174
Q5HYI8 (RABL3)	Control	0.137453	-0.255517	0.530422	0.492994	0.768951	0.0581922	0.133116	-0.258417	0.539695
Q5HYI8 (RABL3)	Interaction	-0.228015	-0.796835	0.340806	0.432066	0.881507	0.0758118	-0.22368	-0.818265	0.338609
Q5HYK3 (COQ5)	Pre-ETT	-0.405672	-0.959924	0.14858	0.151416	0.931076	0.186952	-0.406288	-0.945749	0.133602
Q5HYK3 (COQ5)	Post-ETT	-0.240225	-0.794477	0.314027	0.395607	0.963247	0.103628	-0.247771	-0.793556	0.286761
Q5HYK3 (COQ5)	Case	0.0283738	-0.140725	0.197473	0.742254	0.999649	0.024027	0.0285945	-0.147316	0.217747
Q5HYK3 (COQ5)	Control	-0.137073	-0.298652	0.0245073	0.0963744	0.649962	0.0721709	-0.139933	-0.306608	0.0278076
Q5HYK3 (COQ5)	Interaction	0.165446	-0.0684395	0.399332	0.165612	0.881507	0.0628641	0.16792	-0.0674804	0.406992
Q5HYN5 (CT45A1)	Pre-ETT	-0.124598	-0.695485	0.44629	0.668821	0.954303	0.0709085	-0.126828	-0.693707	0.426908
Q5HYN5 (CT45A1)	Post-ETT	-0.0742575	-0.645145	0.49663	0.79877	0.981517	0.0663804	-0.0790504	-0.65449	0.490569
Q5HYN5 (CT45A1)	Case	-0.00419575	-0.170681	0.16229	0.960605	0.999649	0.0202064	-0.00602616	-0.178036	0.173211
Q5HYN5 (CT45A1)	Control	-0.0545359	-0.213618	0.104547	0.501644	0.7731	0.0244138	-0.0546203	-0.229863	0.119396
Q5HYN5 (CT45A1)	Interaction	0.0503401	-0.179931	0.280611	0.668307	0.919264	0.0277868	0.051522	-0.195754	0.294413
Q5I0X7 (TTC32)	Pre-ETT	-0.133269	-0.847328	0.58079	0.714516	0.958827	0.0739453	-0.118073	-0.836402	0.592877
Q5I0X7 (TTC32)	Post-ETT	0.119712	-0.594347	0.833771	0.742467	0.974203	0.071396	0.123097	-0.570701	0.808301
Q5I0X7 (TTC32)	Case	0.287109	-0.00992797	0.584145	0.0581646	0.999649	0.147147	0.283199	-0.0270386	0.605267
Q5I0X7 (TTC32)	Control	0.0341282	-0.2497	0.317957	0.813688	0.925509	0.0291301	0.0306996	-0.253615	0.320744
Q5I0X7 (TTC32)	Interaction	0.252981	-0.157859	0.66382	0.22748	0.881507	0.0623731	0.257411	-0.173576	0.682721
Q5J5C9 (DEFB121)	Pre-ETT	0.233741	-0.739244	1.20673	0.637753	0.951043	0.0705821	0.234204	-0.695688	1.20499
Q5J5C9 (DEFB121)	Post-ETT	0.177123	-0.795862	1.15011	0.721247	0.974203	0.0706838	0.1656	-0.784047	1.08326
Q5J5C9 (DEFB121)	Case	-0.0549525	-0.247026	0.137121	0.57497	0.999649	0.0160753	-0.0558498	-0.257008	0.147066
Q5J5C9 (DEFB121)	Control	0.00166546	-0.181868	0.185198	0.98581	0.996041	0.0126373	0.00229429	-0.195502	0.212327
Q5J5C9 (DEFB121)	Interaction	-0.056618	-0.322281	0.209045	0.676162	0.921966	0.017633	-0.0591681	-0.344626	0.22482
Q5J8M3 (EMC4)	Pre-ETT	-0.308939	-0.910114	0.292236	0.313834	0.931076	0.0810503	-0.292281	-0.881754	0.303546
Q5J8M3 (EMC4)	Post-ETT	-0.274762	-0.875936	0.326413	0.370368	0.963247	0.0813427	-0.258282	-0.886072	0.330687
Q5J8M3 (EMC4)	Case	-0.00932412	-0.241308	0.22266	0.93721	0.999649	0.021118	-0.0120091	-0.247139	0.232667
Q5J8M3 (EMC4)	Control	-0.0435015	-0.26517	0.178167	0.700508	0.874779	0.0220805	-0.0442918	-0.275686	0.194074
Q5J8M3 (EMC4)	Interaction	0.0341774	-0.286686	0.355041	0.834628	0.962594	0.0259781	0.0338153	-0.29931	0.384706
Q5JPE7 (NOMO2)	Pre-ETT	-0.469358	-1.01579	0.0770782	0.0922785	0.927036	0.286992	-0.492461	-1.02978	0.0656874
Q5JPE7 (NOMO2)	Post-ETT	-0.319322	-0.865759	0.227114	0.252065	0.963247	0.123169	-0.337724	-0.862498	0.191744
Q5JPE7 (NOMO2)	Case	0.0782785	-0.108501	0.265058	0.411412	0.999649	0.0276273	0.0793895	-0.113042	0.272507
Q5JPE7 (NOMO2)	Control	-0.0717574	-0.250232	0.106717	0.430683	0.733001	0.0276943	-0.0729405	-0.25991	0.109491
Q5JPE7 (NOMO2)	Interaction	0.150036	-0.108305	0.408377	0.255002	0.881507	0.048465	0.150247	-0.124471	0.42151
Q5JR59 (MTUS2)	Pre-ETT	-0.375111	-0.859298	0.109075	0.128905	0.927036	0.249001	-0.369864	-0.814303	0.080718
Q5JR59 (MTUS2)	Post-ETT	-0.342893	-0.82708	0.141293	0.165132	0.963247	0.215821	-0.344232	-0.835126	0.10625
Q5JR59 (MTUS2)	Case	0.00488904	-0.0670998	0.0768779	0.894107	0.999649	0.0108319	0.00495414	-0.071841	0.0844665
Q5JR59 (MTUS2)	Control	-0.027329	-0.0961167	0.0414587	0.436166	0.73742	0.0145315	-0.027869	-0.104532	0.0480186
Q5JR59 (MTUS2)	Interaction	0.032218	-0.0673517	0.131788	0.525957	0.892672	0.0145516	0.0313913	-0.0762369	0.138652
Q5JS37 (NHLRC3)	Pre-ETT	0.443224	-1.12623	2.01268	0.579917	0.942902	0.0804855	0.442104	-1.10384	2.0012
Q5JS37 (NHLRC3)	Post-ETT	0.693849	-0.875608	2.26331	0.386221	0.963247	0.0996319	0.676007	-0.891583	2.2203
Q5JS37 (NHLRC3)	Case	0.215949	0.0350262	0.396872	0.0193143	0.999649	0.0912012	0.215946	0.0122897	0.417546
Q5JS37 (NHLRC3)	Control	-0.0346758	-0.207554	0.138202	0.694224	0.873756	0.00706631	-0.0338039	-0.227662	0.157761
Q5JS37 (NHLRC3)	Interaction	0.250625	0.000385314	0.500865	0.0496483	0.881507	0.0519428	0.251196	-0.0321507	0.542763
Q5JS54 (PSMG4)	Pre-ETT	0.366892	-0.360224	1.09401	0.322678	0.931076	0.119106	0.374572	-0.368629	1.0925
Q5JS54 (PSMG4)	Post-ETT	0.432177	-0.294939	1.15929	0.24404	0.963247	0.133262	0.432286	-0.297714	1.14848
Q5JS54 (PSMG4)	Case	0.153656	-0.0154612	0.322774	0.0749486	0.999649	0.0842283	0.157254	-0.025896	0.34556
Q5JS54 (PSMG4)	Control	0.0883712	-0.0732262	0.249969	0.283798	0.661477	0.0240253	0.0871308	-0.0878237	0.258935
Q5JS54 (PSMG4)	Interaction	0.0652852	-0.168626	0.299196	0.584358	0.90386	0.0229128	0.0686521	-0.185567	0.319182
Q5JSQ8 (KHDC1L)	Pre-ETT	-0.199445	-0.747581	0.348692	0.475752	0.933993	0.0798035	-0.177468	-0.726812	0.358353
Q5JSQ8 (KHDC1L)	Post-ETT	-0.161342	-0.709479	0.386795	0.564002	0.963247	0.0807785	-0.141124	-0.677697	0.380161
Q5JSQ8 (KHDC1L)	Case	-0.02517	-0.255334	0.204994	0.830285	0.999649	0.0315977	-0.0227682	-0.26079	0.215314
Q5JSQ8 (KHDC1L)	Control	-0.0632728	-0.283202	0.156656	0.572839	0.810755	0.03357	-0.0642211	-0.291153	0.174396
Q5JSQ8 (KHDC1L)	Interaction	0.0381028	-0.280243	0.356449	0.814528	0.956759	0.0370176	0.0355615	-0.313498	0.362845
Q5JSQ8 (KHDC1L)	Pre-ETT	0.0740224	-0.621733	0.769778	0.83482	0.984797	0.0666626	0.0966321	-0.612229	0.814569
Q5JSQ8 (KHDC1L)	Post-ETT	0.35943	-0.336325	1.05519	0.311287	0.963247	0.103248	0.352098	-0.337399	1.03955
Q5JSQ8 (KHDC1L)	Case	0.366849	-0.0748846	0.808582	0.103588	0.999649	0.151502	0.374176	-0.0906293	0.848518
Q5JSQ8 (KHDC1L)	Control	0.0814408	-0.34065	0.503532	0.705306	0.875765	0.0449656	0.083648	-0.363362	0.52099
Q5JSQ8 (KHDC1L)	Interaction	0.285408	-0.325566	0.896382	0.359893	0.881507	0.0716722	0.276275	-0.364043	0.912019
Q5JSS6 (MEIG1)	Pre-ETT	-0.390183	-0.92983	0.149465	0.156448	0.931076	0.239386	-0.398995	-0.87365	0.0933089
Q5JSS6 (MEIG1)	Post-ETT	-0.352145	-0.891793	0.187502	0.200908	0.963247	0.188205	-0.352363	-0.832684	0.117767
Q5JSS6 (MEIG1)	Case	0.00360458	-0.0262461	0.0334552	0.81291	0.999649	0.00451335	0.00349306	-0.0321644	0.0409582
Q5JSS6 (MEIG1)	Control	-0.0344328	-0.0629561	-0.00590955	0.0179797	0.649962	0.0347805	-0.0345148	-0.0676364	-8.38852e-05
Q5JSS6 (MEIG1)	Interaction	0.0380374	-0.00324986	0.0793247	0.070967	0.881507	0.0187817	0.0382165	-0.0119783	0.0876323
Q5JTV8 (TOR1AIP1)	Pre-ETT	-0.158272	-0.753836	0.437291	0.602461	0.94552	0.0737615	-0.167853	-0.758534	0.483068
Q5JTV8 (TOR1AIP1)	Post-ETT	-0.165853	-0.761416	0.429711	0.585195	0.963247	0.0731649	-0.168229	-0.747799	0.445686
Q5JTV8 (TOR1AIP1)	Case	-0.0438712	-0.260807	0.173065	0.691835	0.999649	0.02626	-0.0446026	-0.265552	0.1812
Q5JTV8 (TOR1AIP1)	Control	-0.0362908	-0.24358	0.170999	0.731495	0.887829	0.024176	-0.0372573	-0.254905	0.176593
Q5JTV8 (TOR1AIP1)	Interaction	-0.00758041	-0.307631	0.29247	0.960508	0.989765	0.0261182	-0.00696254	-0.309934	0.30447
Q5JTV8 (TOR1AIP1)	Pre-ETT	0.299007	-0.343764	0.941777	0.361904	0.931076	0.106914	0.308101	-0.37217	0.97416
Q5JTV8 (TOR1AIP1)	Post-ETT	0.2108	-0.431971	0.853571	0.520368	0.963247	0.0779906	0.214943	-0.418602	0.83578
Q5JTV8 (TOR1AIP1)	Case	-0.0847643	-0.511246	0.341717	0.696871	0.999649	0.0441829	-0.0838899	-0.530648	0.352228
Q5JTV8 (TOR1AIP1)	Control	0.00344263	-0.404075	0.41096	0.98679	0.996041	0.040516	0.0054434	-0.408527	0.459326
Q5JTV8 (TOR1AIP1)	Interaction	-0.088207	-0.678086	0.501672	0.76946	0.943746	0.0517604	-0.086273	-0.715072	0.515335
Q5JUR7 (TEX30)	Pre-ETT	0.227944	-0.646592	1.10248	0.609451	0.94552	0.0996801	0.268201	-0.613678	1.1152
Q5JUR7 (TEX30)	Post-ETT	0.267173	-0.607364	1.14171	0.549324	0.963247	0.0852218	0.275916	-0.62623	1.15111
Q5JUR7 (TEX30)	Case	-0.0330976	-0.318038	0.251843	0.819909	0.999649	0.0229064	-0.0348549	-0.337665	0.260174
Q5JUR7 (TEX30)	Control	-0.072326	-0.344596	0.199944	0.602614	0.823343	0.0257969	-0.0736859	-0.353736	0.212085
Q5JUR7 (TEX30)	Interaction	0.0392284	-0.354881	0.433338	0.845324	0.964287	0.0288717	0.0391773	-0.361359	0.454102
Q5JUX0 (SPIN3)	Pre-ETT	0.501671	-0.316373	1.31972	0.229379	0.931076	0.143266	0.500532	-0.311891	1.31011
Q5JUX0 (SPIN3)	Post-ETT	0.585629	-0.232416	1.40367	0.160582	0.963247	0.160125	0.560869	-0.21604	1.39861
Q5JUX0 (SPIN3)	Case	-0.054181	-0.307211	0.198849	0.674716	0.999649	0.0252867	-0.0543273	-0.332402	0.218695
Q5JUX0 (SPIN3)	Control	-0.138138	-0.379917	0.10364	0.262795	0.657113	0.0409797	-0.140938	-0.389378	0.118464
Q5JUX0 (SPIN3)	Interaction	0.0839575	-0.266016	0.433931	0.63822	0.912873	0.0291487	0.0861064	-0.27668	0.456466
Q5JVS0 (HABP4)	Pre-ETT	-0.529077	-1.02069	-0.0374604	0.0349178	0.902967	0.676941	-0.531567	-1.02369	-0.023949
Q5JVS0 (HABP4)	Post-ETT	-0.450169	-0.941786	0.041448	0.0726983	0.960688	0.311455	-0.45197	-0.974679	0.0610441
Q5JVS0 (HABP4)	Case	-0.0355389	-0.12081	0.0497319	0.414004	0.999649	0.0165599	-0.0357127	-0.132384	0.0598081
Q5JVS0 (HABP4)	Control	-0.114447	-0.195926	-0.0329683	0.00590501	0.649962	0.252676	-0.114316	-0.205072	-0.0238372
Q5JVS0 (HABP4)	Interaction	0.0789084	-0.039032	0.196849	0.189749	0.881507	0.0311569	0.0796942	-0.0529625	0.212963
Q5JWF2|P63092 (GNAS)	Pre-ETT	-0.203782	-0.854581	0.447016	0.539402	0.9404	0.0782145	-0.182279	-0.842507	0.519125
Q5JWF2|P63092 (GNAS)	Post-ETT	0.151186	-0.499613	0.801985	0.648882	0.969033	0.065713	0.150915	-0.520215	0.815341
Q5JWF2|P63092 (GNAS)	Case	0.425777	0.12421	0.727345	0.00565343	0.999649	1.01076	0.422431	0.118434	0.739177
Q5JWF2|P63092 (GNAS)	Control	0.0708087	-0.217349	0.358966	0.630076	0.839271	0.0311965	0.076341	-0.220311	0.359138
Q5JWF2|P63092 (GNAS)	Interaction	0.354968	-0.0621382	0.772075	0.0953198	0.881507	0.126678	0.342579	-0.0787419	0.774859
Q5JX69 (FAM209B)	Pre-ETT	0.00843455	-0.582103	0.598972	0.977667	0.99698	0.0576947	0.0106991	-0.64601	0.632148
Q5JX69 (FAM209B)	Post-ETT	0.162531	-0.428006	0.753069	0.589589	0.963247	0.0687153	0.174889	-0.479867	0.792224
Q5JX69 (FAM209B)	Case	-0.00506879	-0.190876	0.180738	0.957359	0.999649	0.0182911	-0.00739916	-0.203935	0.193482
Q5JX69 (FAM209B)	Control	-0.159165	-0.33671	0.0183793	0.078906	0.649962	0.0783087	-0.159818	-0.344968	0.0354346
Q5JX69 (FAM209B)	Interaction	0.154096	-0.102898	0.411091	0.239909	0.881507	0.0401933	0.151471	-0.127518	0.436766
Q5JXA9 (SIRPB2)	Pre-ETT	0.556816	-0.193822	1.30745	0.145979	0.931076	0.217167	0.560997	-0.194096	1.30757
Q5JXA9 (SIRPB2)	Post-ETT	0.2976	-0.453037	1.04824	0.437127	0.963247	0.0892831	0.29687	-0.446876	1.04332
Q5JXA9 (SIRPB2)	Case	-0.095381	-0.441354	0.250592	0.588963	0.999649	0.0381614	-0.0913652	-0.468454	0.267515
Q5JXA9 (SIRPB2)	Control	0.163834	-0.166755	0.494423	0.331387	0.681651	0.0476343	0.162146	-0.170754	0.503849
Q5JXA9 (SIRPB2)	Interaction	-0.259215	-0.737741	0.21931	0.28837	0.881507	0.0682683	-0.253494	-0.734163	0.231711
Q5JXM2 (METTL24)	Pre-ETT	0.122385	-0.531813	0.776583	0.71387	0.958827	0.0726503	0.125988	-0.518849	0.796773
Q5JXM2 (METTL24)	Post-ETT	0.20448	-0.449718	0.858677	0.54013	0.963247	0.0882434	0.219092	-0.400534	0.836824
Q5JXM2 (METTL24)	Case	-0.0133319	-0.17205	0.145386	0.869234	0.999649	0.018774	-0.0156592	-0.184399	0.158357
Q5JXM2 (METTL24)	Control	-0.0954263	-0.247087	0.0562342	0.21749	0.649962	0.0358805	-0.096364	-0.256487	0.0699266
Q5JXM2 (METTL24)	Interaction	0.0820944	-0.137433	0.301622	0.463591	0.881765	0.0282594	0.082943	-0.158235	0.320283
Q5JZY3 (EPHA10)	Pre-ETT	-0.814529	-1.99042	0.361359	0.174574	0.931076	0.144442	-0.811055	-1.99254	0.384774
Q5JZY3 (EPHA10)	Post-ETT	-0.237608	-1.4135	0.938281	0.692073	0.974203	0.0643778	-0.239786	-1.43487	0.984172
Q5JZY3 (EPHA10)	Case	0.638627	0.264036	1.01322	0.000833359	0.999649	2.59795	0.640608	0.242006	1.03744
Q5JZY3 (EPHA10)	Control	0.0617056	-0.296229	0.41964	0.73545	0.888744	0.0192044	0.0611123	-0.312889	0.442438
Q5JZY3 (EPHA10)	Interaction	0.576921	0.0588135	1.09503	0.0290763	0.881507	0.22532	0.579595	0.0141131	1.12706
Q5JZY3 (EPHA10)	Pre-ETT	0.0897436	-0.600755	0.780243	0.798928	0.976424	0.072875	0.112949	-0.593342	0.777307
Q5JZY3 (EPHA10)	Post-ETT	0.1158	-0.574699	0.806299	0.742386	0.974203	0.0741293	0.148373	-0.514697	0.871946
Q5JZY3 (EPHA10)	Case	-0.0443057	-0.2688	0.180188	0.698893	0.999649	0.0261744	-0.0488491	-0.28783	0.213781
Q5JZY3 (EPHA10)	Control	-0.0703623	-0.284874	0.144149	0.520295	0.784245	0.0254182	-0.069947	-0.294947	0.147334
Q5JZY3 (EPHA10)	Interaction	0.0260565	-0.284447	0.336561	0.869358	0.971389	0.028536	0.0251684	-0.28808	0.355888
Q5KU26 (COLEC12)	Pre-ETT	-0.0390459	-0.568263	0.490172	0.885021	0.988944	0.060415	-0.0554813	-0.569519	0.478847
Q5KU26 (COLEC12)	Post-ETT	0.102688	-0.42653	0.631906	0.703718	0.974203	0.0631333	0.105364	-0.419146	0.619968
Q5KU26 (COLEC12)	Case	0.0342571	-0.120912	0.189426	0.665227	0.999649	0.0227915	0.0346098	-0.131402	0.201703
Q5KU26 (COLEC12)	Control	-0.107477	-0.255746	0.0407922	0.155394	0.649962	0.050027	-0.107117	-0.262907	0.0461273
Q5KU26 (COLEC12)	Interaction	0.141734	-0.0728845	0.356353	0.195541	0.881507	0.0548273	0.138709	-0.0905723	0.371891
Q5KU26 (COLEC12)	Pre-ETT	-0.329598	-0.854827	0.195631	0.21872	0.931076	0.171457	-0.334157	-0.840184	0.153439
Q5KU26 (COLEC12)	Post-ETT	-0.309883	-0.835113	0.215346	0.247529	0.963247	0.171854	-0.32079	-0.782417	0.198904
Q5KU26 (COLEC12)	Case	-0.0217681	-0.0845855	0.0410492	0.497019	0.999649	0.010153	-0.0218682	-0.0902797	0.0482863
Q5KU26 (COLEC12)	Control	-0.0414829	-0.101507	0.0185411	0.175564	0.649962	0.0188175	-0.0420305	-0.107875	0.0246097
Q5KU26 (COLEC12)	Interaction	0.0197148	-0.0671696	0.106599	0.656513	0.91726	0.0120579	0.0207998	-0.077841	0.116196
Q5M775 (SPECC1)	Pre-ETT	1.40297	0.228898	2.57704	0.0191766	0.852461	0.986034	1.40467	0.231164	2.48414
Q5M775 (SPECC1)	Post-ETT	1.41815	0.244073	2.59222	0.017913	0.865869	0.942359	1.42394	0.175647	2.61215
Q5M775 (SPECC1)	Case	0.0615369	-0.502317	0.625391	0.830623	0.999649	0.0340725	0.0737056	-0.489265	0.631733
Q5M775 (SPECC1)	Control	0.0463625	-0.492419	0.585144	0.866067	0.951091	0.0298742	0.0380058	-0.524127	0.601056
Q5M775 (SPECC1)	Interaction	0.0151743	-0.764708	0.795057	0.96958	0.991556	0.0363292	0.0291915	-0.79884	0.84651
Q5MJ08 (SPANXN4)	Pre-ETT	-0.696025	-1.38131	-0.0107352	0.0465175	0.925713	0.496004	-0.67094	-1.37964	0.0143288
Q5MJ08 (SPANXN4)	Post-ETT	-0.00190015	-0.687187	0.683387	0.995664	0.999043	0.0676588	0.0076407	-0.703262	0.685962
Q5MJ08 (SPANXN4)	Case	0.226875	-0.345296	0.799045	0.437067	0.999649	0.0728846	0.223867	-0.355414	0.787278
Q5MJ08 (SPANXN4)	Control	-0.46725	-1.01397	0.0794735	0.093923	0.649962	0.191612	-0.456671	-1.02495	0.0986639
Q5MJ08 (SPANXN4)	Interaction	0.694125	-0.0972542	1.4855	0.0855962	0.881507	0.274339	0.683619	-0.125576	1.48987
Q5MJ09 (SPANXN3)	Pre-ETT	0.00477277	-0.63806	0.647606	0.98839	0.998129	0.0664995	0.0108609	-0.630328	0.649791
Q5MJ09 (SPANXN3)	Post-ETT	0.0955621	-0.547271	0.738395	0.770773	0.97824	0.074515	0.0826858	-0.526514	0.75549
Q5MJ09 (SPANXN3)	Case	-0.0376281	-0.224492	0.149236	0.693086	0.999649	0.0224003	-0.035412	-0.228432	0.156712
Q5MJ09 (SPANXN3)	Control	-0.128418	-0.306972	0.0501373	0.158653	0.649962	0.0566441	-0.12851	-0.314639	0.0644373
Q5MJ09 (SPANXN3)	Interaction	0.0907894	-0.167668	0.349246	0.491147	0.886726	0.0312352	0.091195	-0.194179	0.369505
Q5PRF9 (SAMD4B)	Pre-ETT	0.147519	-0.535582	0.83062	0.672104	0.954303	0.072049	0.157006	-0.509109	0.82435
Q5PRF9 (SAMD4B)	Post-ETT	-0.0232307	-0.706332	0.65987	0.946857	0.997664	0.0781557	-0.0299667	-0.738234	0.64031
Q5PRF9 (SAMD4B)	Case	0.0444239	-0.328548	0.417396	0.815414	0.999649	0.0371924	0.0471234	-0.331389	0.429618
Q5PRF9 (SAMD4B)	Control	0.215173	-0.141213	0.57156	0.236669	0.649962	0.0665719	0.219275	-0.156081	0.578772
Q5PRF9 (SAMD4B)	Interaction	-0.170749	-0.686617	0.345118	0.516508	0.887524	0.0574468	-0.176671	-0.715718	0.373228
Q5PSV4 (BRMS1L)	Pre-ETT	0.37498	-0.306628	1.05659	0.28092	0.931076	0.113982	0.374057	-0.311454	1.03286
Q5PSV4 (BRMS1L)	Post-ETT	0.192603	-0.489004	0.874211	0.579694	0.963247	0.0716577	0.1875	-0.547214	0.890275
Q5PSV4 (BRMS1L)	Case	-0.25823	-0.499638	-0.0168206	0.0360354	0.999649	0.186376	-0.258044	-0.51247	0.00372272
Q5PSV4 (BRMS1L)	Control	-0.0758528	-0.306527	0.154821	0.519253	0.784105	0.0266107	-0.0760025	-0.311991	0.166055
Q5PSV4 (BRMS1L)	Interaction	-0.182377	-0.516276	0.151523	0.284378	0.881507	0.0487814	-0.182188	-0.517572	0.171522
Q5QGZ9 (CLEC12A)	Pre-ETT	0.0669972	-0.485513	0.619508	0.812141	0.978197	0.0646863	0.0581072	-0.535103	0.630427
Q5QGZ9 (CLEC12A)	Post-ETT	0.110036	-0.442474	0.662547	0.696285	0.974203	0.0652669	0.110514	-0.486485	0.696965
Q5QGZ9 (CLEC12A)	Case	-0.00558596	-0.0813538	0.0701819	0.885108	0.999649	0.00986822	-0.00686105	-0.0935967	0.0793019
Q5QGZ9 (CLEC12A)	Control	-0.0486248	-0.121024	0.0237739	0.188053	0.649962	0.0185322	-0.0481595	-0.130224	0.0360207
Q5QGZ9 (CLEC12A)	Interaction	0.0430389	-0.0617578	0.147836	0.420856	0.881507	0.013595	0.043485	-0.0784245	0.157044
Q5QJ74 (TBCEL)	Pre-ETT	0.272455	-0.387097	0.932007	0.418145	0.931076	0.0975843	0.29419	-0.359587	0.964256
Q5QJ74 (TBCEL)	Post-ETT	-0.208506	-0.868058	0.451046	0.535516	0.963247	0.0799019	-0.200232	-0.82103	0.497167
Q5QJ74 (TBCEL)	Case	-0.140092	-0.72572	0.445535	0.639172	0.999649	0.0687502	-0.13688	-0.72144	0.445082
Q5QJ74 (TBCEL)	Control	0.340868	-0.218718	0.900455	0.232518	0.649962	0.112479	0.34241	-0.216629	0.898622
Q5QJ74 (TBCEL)	Interaction	-0.480961	-1.29096	0.329037	0.24451	0.881507	0.133945	-0.500918	-1.31868	0.278028
Q5R372 (RABGAP1L)	Pre-ETT	0.273733	-0.448733	0.9962	0.457721	0.931076	0.0849857	0.260859	-0.484414	1.00841
Q5R372 (RABGAP1L)	Post-ETT	-0.21547	-0.937937	0.506996	0.558854	0.963247	0.0780382	-0.233127	-0.950462	0.530817
Q5R372 (RABGAP1L)	Case	-0.020504	-0.711136	0.670128	0.953598	0.999649	0.0602883	-0.0228339	-0.679868	0.645269
Q5R372 (RABGAP1L)	Control	0.4687	-0.191222	1.12862	0.163911	0.649962	0.145235	0.458074	-0.213692	1.10901
Q5R372 (RABGAP1L)	Interaction	-0.489204	-1.44444	0.466029	0.315495	0.881507	0.121744	-0.47512	-1.46599	0.487893
Q5R387 (PLA2G2C)	Pre-ETT	0.421777	-0.468304	1.31186	0.353016	0.931076	0.110239	0.428534	-0.460256	1.33633
Q5R387 (PLA2G2C)	Post-ETT	0.311424	-0.578658	1.20151	0.492867	0.963247	0.0881661	0.328146	-0.591002	1.20123
Q5R387 (PLA2G2C)	Case	-0.302267	-0.668206	0.0636727	0.105461	0.999649	0.108161	-0.307073	-0.681781	0.094338
Q5R387 (PLA2G2C)	Control	-0.191913	-0.54158	0.157754	0.282055	0.661477	0.0470117	-0.189007	-0.572271	0.185676
Q5R387 (PLA2G2C)	Interaction	-0.110354	-0.616495	0.395787	0.669139	0.919418	0.0403054	-0.11237	-0.638952	0.434932
Q5R3F8 (ELFN2)	Pre-ETT	-0.0126511	-0.53958	0.514277	0.962468	0.993829	0.0599878	-0.022987	-0.527626	0.463901
Q5R3F8 (ELFN2)	Post-ETT	0.0668655	-0.460063	0.593794	0.803583	0.981517	0.0620494	0.0633221	-0.473018	0.587331
Q5R3F8 (ELFN2)	Case	0.0198324	-0.0448487	0.0845136	0.547866	0.999649	0.0103884	0.0199646	-0.0503387	0.0879839
Q5R3F8 (ELFN2)	Control	-0.0596842	-0.121489	0.00212074	0.0583963	0.649962	0.0388644	-0.0584772	-0.126293	0.00767863
Q5R3F8 (ELFN2)	Interaction	0.0795167	-0.00994563	0.168979	0.0814958	0.881507	0.0402309	0.0798442	-0.0192168	0.171776
Q5S007 (LRRK2)	Pre-ETT	0.645072	-0.420066	1.71021	0.235228	0.931076	0.138046	0.640716	-0.40289	1.71303
Q5S007 (LRRK2)	Post-ETT	0.697133	-0.368005	1.76227	0.199563	0.963247	0.167447	0.701428	-0.350934	1.73045
Q5S007 (LRRK2)	Case	0.115076	-0.127468	0.35762	0.352417	0.999649	0.0227165	0.113857	-0.143113	0.368776
Q5S007 (LRRK2)	Control	0.0630147	-0.168744	0.294774	0.594096	0.818438	0.0180649	0.0659325	-0.177995	0.319274
Q5S007 (LRRK2)	Interaction	0.0520611	-0.283409	0.387531	0.761003	0.941725	0.0178521	0.051761	-0.294275	0.398103
Q5SGD2 (PPM1L)	Pre-ETT	0.118328	-0.677899	0.914554	0.770844	0.972184	0.0722427	0.11122	-0.725194	0.928399
Q5SGD2 (PPM1L)	Post-ETT	-0.326932	-1.12316	0.469294	0.420955	0.963247	0.0933334	-0.330235	-1.13327	0.512149
Q5SGD2 (PPM1L)	Case	0.0293288	-0.725967	0.784625	0.939334	0.999649	0.061265	0.0319287	-0.724122	0.778922
Q5SGD2 (PPM1L)	Control	0.474589	-0.247122	1.1963	0.19745	0.649962	0.128036	0.467946	-0.253569	1.16887
Q5SGD2 (PPM1L)	Interaction	-0.44526	-1.48993	0.599411	0.403506	0.881507	0.100203	-0.443838	-1.45766	0.574889
Q5SRE7 (PHYHD1)	Pre-ETT	-0.0405959	-0.632562	0.551371	0.893078	0.988944	0.0640076	-0.0247384	-0.644886	0.507791
Q5SRE7 (PHYHD1)	Post-ETT	0.0662517	-0.525715	0.658218	0.826373	0.984567	0.0696704	0.0473039	-0.528525	0.624915
Q5SRE7 (PHYHD1)	Case	0.0553302	-0.0541429	0.164803	0.321876	0.999649	0.0223958	0.0569928	-0.0587269	0.176294
Q5SRE7 (PHYHD1)	Control	-0.0515174	-0.156123	0.0530877	0.334409	0.683831	0.0189123	-0.0503793	-0.164464	0.0640857
Q5SRE7 (PHYHD1)	Interaction	0.106848	-0.0445677	0.258263	0.166644	0.881507	0.0427429	0.107674	-0.0611021	0.275442
Q5SRI9 (MANEA)	Pre-ETT	0.177538	-0.263179	0.618254	0.429791	0.931076	0.0816045	0.171376	-0.32539	0.636583
Q5SRI9 (MANEA)	Post-ETT	0.264102	-0.176614	0.704818	0.240187	0.963247	0.120496	0.259065	-0.23851	0.72096
Q5SRI9 (MANEA)	Case	0.0101287	-0.118811	0.139069	0.87764	0.999649	0.0181926	0.00984719	-0.123414	0.148272
Q5SRI9 (MANEA)	Control	-0.0764357	-0.199642	0.0467709	0.22401	0.649962	0.0340495	-0.0762894	-0.206236	0.0582957
Q5SRI9 (MANEA)	Interaction	0.0865643	-0.0917764	0.264905	0.341431	0.881507	0.0328051	0.085241	-0.0963454	0.276029
Q5SW96 (LDLRAP1)	Pre-ETT	0.135034	-0.455246	0.725314	0.653888	0.952322	0.0694124	0.119654	-0.475884	0.739343
Q5SW96 (LDLRAP1)	Post-ETT	-0.220945	-0.811226	0.369335	0.463177	0.963247	0.08631	-0.243332	-0.821117	0.366486
Q5SW96 (LDLRAP1)	Case	-0.019508	-0.461641	0.422625	0.931086	0.999649	0.049184	-0.0223307	-0.479747	0.435069
Q5SW96 (LDLRAP1)	Control	0.336472	-0.0860015	0.758945	0.118528	0.649962	0.137113	0.333192	-0.114468	0.776382
Q5SW96 (LDLRAP1)	Interaction	-0.35598	-0.967507	0.255547	0.253901	0.881507	0.103372	-0.348501	-0.993689	0.308093
Q5SZJ8 (BEND6)	Pre-ETT	0.569812	-0.125244	1.26487	0.1081	0.927036	0.285203	0.580644	-0.140874	1.25463
Q5SZJ8 (BEND6)	Post-ETT	0.761567	0.066511	1.45662	0.0317522	0.890451	0.756313	0.749605	0.0490094	1.45945
Q5SZJ8 (BEND6)	Case	0.123571	-0.238742	0.485884	0.503835	0.999649	0.044317	0.125245	-0.247351	0.506509
Q5SZJ8 (BEND6)	Control	-0.0681838	-0.414386	0.278018	0.699489	0.874687	0.0338466	-0.060329	-0.416913	0.296299
Q5SZJ8 (BEND6)	Interaction	0.191755	-0.309371	0.69288	0.453269	0.881507	0.0528856	0.192931	-0.319279	0.694985
Q5SZK8 (FREM2)	Pre-ETT	-0.507371	-1.15801	0.143264	0.126414	0.927036	0.209684	-0.498001	-1.15017	0.143301
Q5SZK8 (FREM2)	Post-ETT	-0.257451	-0.908086	0.393184	0.438019	0.963247	0.0820798	-0.254244	-0.861304	0.385865
Q5SZK8 (FREM2)	Case	0.340883	-0.139376	0.821142	0.164176	0.999649	0.121154	0.342775	-0.17447	0.850796
Q5SZK8 (FREM2)	Control	0.0909636	-0.36794	0.549867	0.697644	0.874687	0.050127	0.0938005	-0.388743	0.56431
Q5SZK8 (FREM2)	Interaction	0.24992	-0.41434	0.914179	0.460871	0.881507	0.0751319	0.24608	-0.441369	0.954603
Q5T0L3 (SPATA46)	Pre-ETT	-0.0714244	-0.845845	0.702996	0.856551	0.986541	0.0620538	-0.0606854	-0.839701	0.708917
Q5T0L3 (SPATA46)	Post-ETT	-0.0615516	-0.835972	0.712869	0.876207	0.991621	0.0608696	-0.0299189	-0.808759	0.748116
Q5T0L3 (SPATA46)	Case	0.00282109	-0.102765	0.108407	0.958236	0.999649	0.00903372	0.00433461	-0.110565	0.117798
Q5T0L3 (SPATA46)	Control	-0.00705177	-0.107943	0.0938391	0.891037	0.960721	0.00849236	-0.00631418	-0.122914	0.107801
Q5T0L3 (SPATA46)	Interaction	0.00987286	-0.136166	0.155912	0.894587	0.976717	0.0113452	0.0104008	-0.150032	0.174305
Q5T1C6 (THEM4)	Pre-ETT	0.344422	-0.306442	0.995286	0.299658	0.931076	0.100152	0.337373	-0.346797	0.97986
Q5T1C6 (THEM4)	Post-ETT	0.0935085	-0.557356	0.744373	0.778262	0.97944	0.0624502	0.0850369	-0.575998	0.753938
Q5T1C6 (THEM4)	Case	-0.0626142	-0.505276	0.380048	0.781599	0.999649	0.0436149	-0.0593888	-0.536471	0.383022
Q5T1C6 (THEM4)	Control	0.188299	-0.234679	0.611278	0.382921	0.704296	0.0558996	0.19041	-0.260571	0.641972
Q5T1C6 (THEM4)	Interaction	-0.250914	-0.863172	0.361345	0.421844	0.881507	0.0683215	-0.251437	-0.885645	0.395664
Q5T1H1 (EYS)	Pre-ETT	-0.108298	-0.618417	0.40182	0.677336	0.955696	0.0766981	-0.120038	-0.598865	0.386107
Q5T1H1 (EYS)	Post-ETT	-0.0563416	-0.56646	0.453777	0.828618	0.984567	0.0654156	-0.0561229	-0.556715	0.431158
Q5T1H1 (EYS)	Case	-0.0278505	-0.124917	0.0692158	0.573872	0.999649	0.0160822	-0.0301588	-0.133843	0.0773084
Q5T1H1 (EYS)	Control	-0.0798072	-0.172557	0.0129428	0.0917072	0.649962	0.0644597	-0.0798895	-0.18315	0.0178697
Q5T1H1 (EYS)	Interaction	0.0519567	-0.0822984	0.186212	0.448148	0.881507	0.0203819	0.051948	-0.0945525	0.19413
Q5T1S8 (NCMAP)	Pre-ETT	-0.38645	-1.00758	0.234676	0.222676	0.931076	0.127683	-0.386064	-1.03763	0.252934
Q5T1S8 (NCMAP)	Post-ETT	0.0831929	-0.537933	0.704318	0.792924	0.980606	0.0567313	0.0762374	-0.591455	0.693136
Q5T1S8 (NCMAP)	Case	0.0953483	-0.353038	0.543735	0.676838	0.999649	0.0463317	0.0960895	-0.358789	0.570473
Q5T1S8 (NCMAP)	Control	-0.374294	-0.802743	0.0541538	0.0868536	0.649962	0.164653	-0.37003	-0.823334	0.0719828
Q5T1S8 (NCMAP)	Interaction	0.469643	-0.150533	1.08982	0.137748	0.881507	0.143933	0.470813	-0.191428	1.15289
Q5T2D2 (TREML2)	Pre-ETT	0.12379	-0.42529	0.67287	0.65858	0.952322	0.0659363	0.124254	-0.440722	0.699909
Q5T2D2 (TREML2)	Post-ETT	0.271195	-0.277885	0.820275	0.333023	0.963247	0.095568	0.279462	-0.296646	0.832391
Q5T2D2 (TREML2)	Case	0.0138779	-0.159821	0.187577	0.875565	0.999649	0.0205055	0.0151177	-0.163626	0.201528
Q5T2D2 (TREML2)	Control	-0.133527	-0.299502	0.0324485	0.114844	0.649962	0.0629055	-0.135752	-0.306022	0.0421873
Q5T2D2 (TREML2)	Interaction	0.147405	-0.0928435	0.387653	0.229155	0.881507	0.0468867	0.147417	-0.1075	0.405776
Q5T2D3 (OTUD3)	Pre-ETT	-0.146773	-0.464674	0.171129	0.365518	0.931076	0.0694958	-0.154478	-0.541485	0.204264
Q5T2D3 (OTUD3)	Post-ETT	-0.136921	-0.454823	0.180981	0.398579	0.963247	0.0648822	-0.142926	-0.555838	0.249321
Q5T2D3 (OTUD3)	Case	0.0191609	-0.134073	0.172395	0.806394	0.999649	0.0243556	0.0197504	-0.151752	0.187864
Q5T2D3 (OTUD3)	Control	0.00930922	-0.137111	0.155729	0.90083	0.963647	0.0218696	0.00870649	-0.155658	0.171017
Q5T2D3 (OTUD3)	Interaction	0.0098517	-0.20209	0.221794	0.927409	0.983843	0.0272664	0.0114615	-0.218006	0.245537
Q5T2T1 (MPP7)	Pre-ETT	0.0361743	-0.909822	0.98217	0.940256	0.99321	0.0614282	0.0318839	-0.902909	1.01244
Q5T2T1 (MPP7)	Post-ETT	0.249208	-0.696788	1.1952	0.605629	0.965043	0.0708364	0.238888	-0.715161	1.19148
Q5T2T1 (MPP7)	Case	0.455688	0.0670694	0.844307	0.0215491	0.999649	0.289762	0.452326	0.037621	0.872572
Q5T2T1 (MPP7)	Control	0.242655	-0.128684	0.613993	0.200279	0.649962	0.0562056	0.241318	-0.127534	0.63143
Q5T2T1 (MPP7)	Interaction	0.213034	-0.324476	0.750543	0.437276	0.881507	0.0403266	0.2075	-0.349233	0.772125
Q5T2W1 (PDZK1)	Pre-ETT	0.702691	-0.235001	1.64038	0.141897	0.931076	0.185204	0.694489	-0.258982	1.60921
Q5T2W1 (PDZK1)	Post-ETT	0.93993	0.00223708	1.87762	0.0494559	0.928053	0.460332	0.92446	0.00810417	1.84659
Q5T2W1 (PDZK1)	Case	0.332693	-0.134437	0.799822	0.162745	0.999649	0.081504	0.342609	-0.143822	0.807492
Q5T2W1 (PDZK1)	Control	0.0954544	-0.350904	0.541812	0.675113	0.86373	0.033189	0.0993996	-0.365418	0.559919
Q5T2W1 (PDZK1)	Interaction	0.237238	-0.408862	0.883339	0.471729	0.884259	0.0451064	0.233772	-0.417874	0.898881
Q5T447 (HECTD3)	Pre-ETT	-0.00868136	-0.571136	0.553773	0.975866	0.996303	0.0682177	-0.00388245	-0.563045	0.563212
Q5T447 (HECTD3)	Post-ETT	-0.0191623	-0.581617	0.543292	0.946761	0.997664	0.0615595	-0.0142406	-0.576678	0.561346
Q5T447 (HECTD3)	Case	0.0948389	-0.132514	0.322192	0.413593	0.999649	0.0388768	0.0961649	-0.140774	0.332246
Q5T447 (HECTD3)	Control	0.10532	-0.111924	0.322563	0.342014	0.688845	0.0398309	0.105743	-0.125224	0.33477
Q5T447 (HECTD3)	Interaction	-0.010481	-0.32494	0.303978	0.947914	0.986875	0.0333158	-0.0155477	-0.342195	0.308215
Q5T4F4 (ZFYVE27)	Pre-ETT	0.822479	-0.834036	2.47899	0.330481	0.931076	0.0981071	0.818808	-0.725037	2.32775
Q5T4F4 (ZFYVE27)	Post-ETT	1.11416	-0.542359	2.77067	0.187419	0.963247	0.166626	1.13802	-0.450027	2.6853
Q5T4F4 (ZFYVE27)	Case	0.155821	-0.0560517	0.367693	0.149458	0.999649	0.0215388	0.154441	-0.0715851	0.385181
Q5T4F4 (ZFYVE27)	Control	-0.135856	-0.338307	0.0665954	0.188428	0.649962	0.0161561	-0.134241	-0.361568	0.0912506
Q5T4F4 (ZFYVE27)	Interaction	0.291677	-0.00137021	0.584723	0.0510809	0.881507	0.0473079	0.294028	-0.0403664	0.620795
Q5T4F4 (ZFYVE27)	Pre-ETT	0.875371	0.0957531	1.65499	0.0277581	0.877381	0.602056	0.850012	0.0675319	1.6633
Q5T4F4 (ZFYVE27)	Post-ETT	0.644606	-0.135012	1.42422	0.105116	0.963247	0.249611	0.633691	-0.116786	1.42354
Q5T4F4 (ZFYVE27)	Case	-0.262025	-0.536698	0.0126482	0.0615239	0.999649	0.111992	-0.259699	-0.54855	0.0179491
Q5T4F4 (ZFYVE27)	Control	-0.0312598	-0.293719	0.2312	0.815421	0.92597	0.0233769	-0.0344708	-0.316717	0.235073
Q5T4F4 (ZFYVE27)	Interaction	-0.230765	-0.610674	0.149143	0.233839	0.881507	0.0527094	-0.229475	-0.623195	0.182294
Q5T4F7 (SFRP5)	Pre-ETT	0.368808	-0.315197	1.05281	0.290607	0.931076	0.0891125	0.380938	-0.374993	1.12119
Q5T4F7 (SFRP5)	Post-ETT	0.324507	-0.359498	1.00851	0.352449	0.963247	0.0786207	0.333551	-0.452389	1.10564
Q5T4F7 (SFRP5)	Case	-0.0213899	-0.137001	0.0942207	0.716884	0.999649	0.0093957	-0.0229097	-0.152412	0.102886
Q5T4F7 (SFRP5)	Control	0.0229113	-0.0875585	0.133381	0.68438	0.868593	0.00903328	0.0223898	-0.105532	0.14547
Q5T4F7 (SFRP5)	Interaction	-0.0443012	-0.204206	0.115603	0.587127	0.90386	0.0120678	-0.0440548	-0.227208	0.141896
Q5T4W7 (ARTN)	Pre-ETT	-0.193458	-0.688137	0.301221	0.44338	0.931076	0.0771551	-0.178448	-0.65648	0.318039
Q5T4W7 (ARTN)	Post-ETT	-0.119404	-0.614083	0.375275	0.63615	0.968187	0.0609661	-0.0917023	-0.583804	0.361702
Q5T4W7 (ARTN)	Case	0.0394057	-0.0347204	0.113532	0.297447	0.999649	0.0158155	0.0396132	-0.0407578	0.123718
Q5T4W7 (ARTN)	Control	-0.0346483	-0.105478	0.0361815	0.337675	0.687394	0.0141356	-0.0349666	-0.113009	0.0479642
Q5T4W7 (ARTN)	Interaction	0.074054	-0.0284718	0.17658	0.156871	0.881507	0.0291231	0.0721394	-0.0402261	0.187791
Q5T5A8 (LCE3C)	Pre-ETT	1.11277	-0.184205	2.40975	0.0926469	0.927036	0.220258	1.07418	-0.357301	2.50701
Q5T5A8 (LCE3C)	Post-ETT	1.15495	-0.142026	2.45193	0.0809262	0.963247	0.219438	1.16387	-0.325909	2.46524
Q5T5A8 (LCE3C)	Case	-0.0622204	-0.363079	0.238639	0.685229	0.999649	0.0144411	-0.0669413	-0.383564	0.258089
Q5T5A8 (LCE3C)	Control	-0.104399	-0.39188	0.183082	0.476612	0.759897	0.0189927	-0.108855	-0.418141	0.203133
Q5T5A8 (LCE3C)	Interaction	0.0421785	-0.373948	0.458305	0.842528	0.963736	0.0171044	0.0433873	-0.394779	0.504694
Q5T601 (ADGRF1)	Pre-ETT	0.31204	-0.217285	0.841365	0.247923	0.931076	0.110598	0.301262	-0.242232	0.852808
Q5T601 (ADGRF1)	Post-ETT	0.124259	-0.405066	0.653585	0.645443	0.969033	0.0661405	0.116871	-0.428528	0.655655
Q5T601 (ADGRF1)	Case	0.0202439	-0.338087	0.378575	0.911832	0.999649	0.0409725	0.0210878	-0.355663	0.388096
Q5T601 (ADGRF1)	Control	0.208025	-0.134372	0.550421	0.233738	0.649962	0.0785347	0.203812	-0.15895	0.549904
Q5T601 (ADGRF1)	Interaction	-0.187781	-0.683398	0.307836	0.457726	0.881507	0.0645604	-0.174471	-0.720175	0.33188
Q5T653 (MRPL2)	Pre-ETT	0.0247154	-0.528804	0.578234	0.930262	0.993203	0.069883	0.00993592	-0.537203	0.544996
Q5T653 (MRPL2)	Post-ETT	0.0575294	-0.49599	0.611048	0.838583	0.984567	0.0678083	0.0526499	-0.478538	0.595665
Q5T653 (MRPL2)	Case	-0.0451679	-0.181369	0.0910337	0.515709	0.999649	0.0225311	-0.0474368	-0.200915	0.0997262
Q5T653 (MRPL2)	Control	-0.0779819	-0.208127	0.0521632	0.240237	0.649962	0.0306013	-0.0759783	-0.219365	0.0632777
Q5T653 (MRPL2)	Interaction	0.0328141	-0.15557	0.221198	0.732803	0.934922	0.0237559	0.0295955	-0.173195	0.240638
Q5T6F0 (DCAF12)	Pre-ETT	-0.395798	-1.0286	0.237004	0.220237	0.931076	0.129002	-0.397282	-1.04268	0.246761
Q5T6F0 (DCAF12)	Post-ETT	-0.498365	-1.13117	0.134436	0.122691	0.963247	0.212115	-0.497182	-1.16354	0.1621
Q5T6F0 (DCAF12)	Case	-0.030636	-0.393312	0.33204	0.868501	0.999649	0.0380826	-0.0291316	-0.402778	0.351325
Q5T6F0 (DCAF12)	Control	0.071931	-0.274618	0.41848	0.684142	0.868593	0.037022	0.0736892	-0.282753	0.426296
Q5T6F0 (DCAF12)	Interaction	-0.102567	-0.604194	0.39906	0.688603	0.925077	0.0506902	-0.104019	-0.628899	0.413419
Q5T6X4 (FAM162B)	Pre-ETT	0.0372264	-0.903084	0.977536	0.938151	0.99321	0.0574372	0.0363847	-1.01931	1.00963
Q5T6X4 (FAM162B)	Post-ETT	0.203464	-0.736846	1.14377	0.671495	0.972511	0.0659093	0.18095	-0.772816	1.1928
Q5T6X4 (FAM162B)	Case	0.0036592	-0.378535	0.385854	0.985029	0.999649	0.0234117	0.00311143	-0.390795	0.400197
Q5T6X4 (FAM162B)	Control	-0.162579	-0.527778	0.202621	0.382918	0.704296	0.032367	-0.161175	-0.527589	0.213932
Q5T6X4 (FAM162B)	Interaction	0.166238	-0.362386	0.694862	0.53766	0.893004	0.0346654	0.167408	-0.395847	0.723945
Q5T7P8 (SYT6)	Pre-ETT	-0.504602	-1.10289	0.0936897	0.0983221	0.927036	0.314722	-0.527066	-1.15525	0.0871147
Q5T7P8 (SYT6)	Post-ETT	-0.606056	-1.20435	-0.00776366	0.0471003	0.928053	0.437237	-0.610777	-1.25167	0.0199905
Q5T7P8 (SYT6)	Case	-0.0231944	-0.20168	0.155291	0.798955	0.999649	0.0208472	-0.0242108	-0.210461	0.171751
Q5T7P8 (SYT6)	Control	0.0782589	-0.09229	0.248808	0.368462	0.697459	0.0310565	0.0785869	-0.116171	0.261681
Q5T7P8 (SYT6)	Interaction	-0.101453	-0.348322	0.145415	0.420549	0.881507	0.0310752	-0.102024	-0.362865	0.176095
Q5T7R7 (C1orf185)	Pre-ETT	-0.249246	-0.722805	0.224312	0.302269	0.931076	0.123619	-0.271446	-0.746782	0.181744
Q5T7R7 (C1orf185)	Post-ETT	-0.231869	-0.705428	0.241689	0.337226	0.963247	0.127717	-0.264467	-0.727771	0.20775
Q5T7R7 (C1orf185)	Case	-0.0402201	-0.0891927	0.00875244	0.107468	0.999649	0.0202103	-0.0390885	-0.0968265	0.0151529
Q5T7R7 (C1orf185)	Control	-0.057597	-0.104392	-0.0108021	0.0158479	0.649962	0.0760258	-0.056845	-0.111303	-0.00366633
Q5T7R7 (C1orf185)	Interaction	0.0173768	-0.0503585	0.0851122	0.615098	0.90712	0.0100092	0.0164511	-0.0590394	0.0936582
Q5T7V8 (GORAB)	Pre-ETT	0.181016	-0.458743	0.820775	0.579195	0.942902	0.080636	0.184556	-0.468999	0.80298
Q5T7V8 (GORAB)	Post-ETT	0.246059	-0.3937	0.885818	0.450954	0.963247	0.0891531	0.261743	-0.396368	0.871803
Q5T7V8 (GORAB)	Case	0.0618258	-0.163739	0.287391	0.591121	0.999649	0.0300691	0.0659028	-0.177308	0.299481
Q5T7V8 (GORAB)	Control	-0.00321718	-0.218752	0.212318	0.976661	0.991457	0.0248049	-0.00390286	-0.224577	0.224097
Q5T7V8 (GORAB)	Interaction	0.065043	-0.246943	0.377029	0.682823	0.924073	0.0324553	0.0658558	-0.260336	0.38967
Q5T8I3 (FAM102B)	Pre-ETT	-0.385794	-0.785485	0.0138981	0.0585161	0.925713	0.286767	-0.385901	-0.826286	0.0335825
Q5T8I3 (FAM102B)	Post-ETT	-0.332629	-0.732321	0.0670626	0.102867	0.963247	0.193616	-0.338442	-0.765248	0.0967556
Q5T8I3 (FAM102B)	Case	-0.0489753	-0.285426	0.187475	0.68477	0.999649	0.0336487	-0.0511789	-0.304993	0.196505
Q5T8I3 (FAM102B)	Control	-0.10214	-0.328076	0.123796	0.375592	0.698931	0.0402257	-0.103356	-0.358726	0.145072
Q5T8I3 (FAM102B)	Interaction	0.0531645	-0.273877	0.380206	0.750018	0.940626	0.0360951	0.0505035	-0.302144	0.4058
Q5T8I9 (HENMT1)	Pre-ETT	-0.0915591	-0.608394	0.425276	0.728431	0.963258	0.0695272	-0.080644	-0.570774	0.421173
Q5T8I9 (HENMT1)	Post-ETT	-0.0444008	-0.561236	0.472434	0.866285	0.988831	0.0638951	-0.0502068	-0.523814	0.429792
Q5T8I9 (HENMT1)	Case	0.0253957	-0.0305637	0.0813551	0.373746	0.999649	0.0120119	0.0249303	-0.0367763	0.0879573
Q5T8I9 (HENMT1)	Control	-0.0217625	-0.0752336	0.0317085	0.425045	0.73013	0.0112346	-0.0212222	-0.0813601	0.0405478
Q5T8I9 (HENMT1)	Interaction	0.0471583	-0.0302407	0.124557	0.232407	0.881507	0.0180791	0.0467858	-0.0377447	0.133185
Q5TA50 (CPTP)	Pre-ETT	0.122079	-0.562336	0.806493	0.726641	0.963258	0.071742	0.0917296	-0.572679	0.797601
Q5TA50 (CPTP)	Post-ETT	-0.194668	-0.879083	0.489746	0.577204	0.963247	0.0776901	-0.213133	-0.920934	0.471027
Q5TA50 (CPTP)	Case	0.00842249	-0.577921	0.594766	0.97754	0.999649	0.0547843	0.0130646	-0.586205	0.60091
Q5TA50 (CPTP)	Control	0.325169	-0.235102	0.88544	0.25532	0.653326	0.106113	0.318181	-0.247152	0.886383
Q5TA50 (CPTP)	Interaction	-0.316747	-1.12774	0.494242	0.443973	0.881507	0.0880996	-0.313402	-1.16311	0.508925
Q5TA77 (LCE3B)	Pre-ETT	0.0878494	-0.494355	0.670054	0.767428	0.970905	0.0651808	0.0793725	-0.45652	0.667378
Q5TA77 (LCE3B)	Post-ETT	0.0764109	-0.505794	0.658615	0.796998	0.980865	0.0636316	0.0712269	-0.540814	0.659212
Q5TA77 (LCE3B)	Case	-0.0457535	-0.111846	0.0203391	0.174841	0.999649	0.0201258	-0.0453674	-0.120737	0.0305919
Q5TA77 (LCE3B)	Control	-0.034315	-0.0974687	0.0288387	0.286894	0.662783	0.0140629	-0.0349984	-0.109189	0.0378368
Q5TA77 (LCE3B)	Interaction	-0.0114386	-0.102853	0.079976	0.806265	0.953976	0.00954674	-0.009943	-0.112457	0.0914437
Q5TA89 (HES5)	Pre-ETT	0.702103	-0.138489	1.5427	0.101619	0.927036	0.230672	0.705654	-0.144806	1.58773
Q5TA89 (HES5)	Post-ETT	0.832477	-0.00811538	1.67307	0.0522532	0.928053	0.462207	0.826662	-0.0295419	1.6343
Q5TA89 (HES5)	Case	0.35609	-0.0226587	0.734839	0.0653715	0.999649	0.150564	0.353185	-0.039497	0.747782
Q5TA89 (HES5)	Control	0.225716	-0.136191	0.587623	0.221556	0.649962	0.0590652	0.223445	-0.165252	0.601802
Q5TA89 (HES5)	Interaction	0.130374	-0.393484	0.654232	0.625705	0.909936	0.0390023	0.122319	-0.410127	0.682799
Q5TAT6 (COL13A1)	Pre-ETT	-0.53263	-1.14757	0.0823085	0.0895784	0.927036	0.25854	-0.540054	-1.18902	0.121601
Q5TAT6 (COL13A1)	Post-ETT	-0.356912	-0.971851	0.258027	0.255301	0.963247	0.112967	-0.361532	-0.973646	0.259988
Q5TAT6 (COL13A1)	Case	-0.0297904	-0.464703	0.405122	0.893203	0.999649	0.0414856	-0.0307893	-0.48337	0.414107
Q5TAT6 (COL13A1)	Control	-0.205509	-0.621082	0.210065	0.332426	0.682782	0.0592698	-0.203385	-0.649983	0.224354
Q5TAT6 (COL13A1)	Interaction	0.175718	-0.425821	0.777258	0.566961	0.898437	0.0605284	0.174637	-0.464514	0.811
Q5TDP6 (LGSN)	Pre-ETT	0.0651854	-0.296706	0.427077	0.724061	0.962732	0.0478759	0.0578535	-0.349803	0.469437
Q5TDP6 (LGSN)	Post-ETT	0.13761	-0.224282	0.499501	0.456103	0.963247	0.0572915	0.124504	-0.284986	0.498435
Q5TDP6 (LGSN)	Case	-0.0179782	-0.14801	0.112053	0.786402	0.999649	0.0197279	-0.0193088	-0.15872	0.121235
Q5TDP6 (LGSN)	Control	-0.0904024	-0.214652	0.0338469	0.153855	0.649962	0.0388947	-0.0895042	-0.225836	0.0473607
Q5TDP6 (LGSN)	Interaction	0.0724242	-0.107426	0.252274	0.429959	0.881507	0.0269716	0.0742347	-0.130198	0.270718
Q5TEA6 (SEL1L2)	Pre-ETT	-0.150103	-0.822827	0.52262	0.661877	0.952322	0.0702832	-0.148924	-0.830416	0.536936
Q5TEA6 (SEL1L2)	Post-ETT	0.139826	-0.532898	0.812549	0.68373	0.974203	0.0685122	0.144542	-0.551629	0.813796
Q5TEA6 (SEL1L2)	Case	0.357819	-0.0799039	0.795543	0.109115	0.999649	0.146189	0.349444	-0.0952482	0.8195
Q5TEA6 (SEL1L2)	Control	0.0678906	-0.350369	0.48615	0.750382	0.895936	0.0419661	0.0665471	-0.380324	0.500223
Q5TEA6 (SEL1L2)	Interaction	0.289929	-0.315499	0.895356	0.34794	0.881507	0.0765033	0.288406	-0.330722	0.913406
Q5TEU4 (NDUFAF5)	Pre-ETT	0.0249011	-0.574493	0.624295	0.935105	0.99321	0.0665996	0.0420953	-0.567936	0.611626
Q5TEU4 (NDUFAF5)	Post-ETT	0.246662	-0.352732	0.846055	0.419919	0.963247	0.0857258	0.239637	-0.365217	0.861921
Q5TEU4 (NDUFAF5)	Case	0.0188027	-0.28582	0.323425	0.903708	0.999649	0.0370981	0.0156908	-0.318225	0.339419
Q5TEU4 (NDUFAF5)	Control	-0.202958	-0.494035	0.0881192	0.171746	0.649962	0.0839822	-0.200961	-0.499615	0.0924344
Q5TEU4 (NDUFAF5)	Interaction	0.22176	-0.199572	0.643093	0.302264	0.881507	0.0676035	0.223066	-0.20317	0.645469
Q5TFE4 (NT5DC1)	Pre-ETT	-0.214121	-0.695996	0.267753	0.383802	0.931076	0.100778	-0.238045	-0.812734	0.316871
Q5TFE4 (NT5DC1)	Post-ETT	-0.195824	-0.677698	0.286051	0.425748	0.963247	0.101737	-0.245775	-0.776692	0.326841
Q5TFE4 (NT5DC1)	Case	6.77415e-05	-0.114429	0.114565	0.999075	0.999649	0.0153517	0.000137149	-0.120968	0.12606
Q5TFE4 (NT5DC1)	Control	-0.0182302	-0.127636	0.0911757	0.74398	0.893196	0.015652	-0.0172467	-0.142165	0.105062
Q5TFE4 (NT5DC1)	Interaction	0.018298	-0.140066	0.176662	0.820843	0.958682	0.0186043	0.0191613	-0.159106	0.199206
Q5TGJ6 (HDGFL1)	Pre-ETT	0.185597	-0.639098	1.01029	0.65915	0.952322	0.07606	0.211855	-0.578373	1.00289
Q5TGJ6 (HDGFL1)	Post-ETT	0.161853	-0.662842	0.986548	0.70049	0.974203	0.0732448	0.167407	-0.631279	0.97095
Q5TGJ6 (HDGFL1)	Case	-0.0680141	-0.269322	0.133293	0.507845	0.999649	0.0215813	-0.0692576	-0.287306	0.143351
Q5TGJ6 (HDGFL1)	Control	-0.0442708	-0.236627	0.148085	0.651927	0.850802	0.0197734	-0.042515	-0.246917	0.162146
Q5TGJ6 (HDGFL1)	Interaction	-0.0237433	-0.302177	0.254691	0.867264	0.971389	0.0212128	-0.0253641	-0.329534	0.266621
Q5TGS1 (HES3)	Pre-ETT	-0.0943765	-0.722423	0.53367	0.768358	0.971283	0.0665271	-0.0984245	-0.701346	0.524383
Q5TGS1 (HES3)	Post-ETT	-0.021742	-0.649789	0.606305	0.945904	0.997664	0.0647618	-0.0295128	-0.67111	0.608613
Q5TGS1 (HES3)	Case	-0.0539659	-0.207861	0.0999292	0.491897	0.999649	0.0210267	-0.0560183	-0.225583	0.107309
Q5TGS1 (HES3)	Control	-0.126601	-0.273652	0.0204514	0.0915303	0.649962	0.0634063	-0.12705	-0.282002	0.0377883
Q5TGS1 (HES3)	Interaction	0.0726346	-0.140222	0.285491	0.503615	0.886817	0.0241793	0.0709357	-0.158422	0.307913
Q5TGZ0 (MICOS10)	Pre-ETT	-0.0863738	-0.785438	0.61269	0.808651	0.978197	0.0569297	-0.0905733	-0.69298	0.533944
Q5TGZ0 (MICOS10)	Post-ETT	-0.0781693	-0.777233	0.620894	0.826523	0.984567	0.0603089	-0.0789996	-0.709357	0.562041
Q5TGZ0 (MICOS10)	Case	-0.0234601	-0.0706465	0.0237263	0.329832	0.999649	0.00724005	-0.0237318	-0.0768079	0.0300434
Q5TGZ0 (MICOS10)	Control	-0.0316646	-0.0767527	0.0134236	0.168684	0.649962	0.0102607	-0.0315629	-0.0868091	0.0201874
Q5TGZ0 (MICOS10)	Interaction	0.00820449	-0.0570604	0.0734694	0.805381	0.953976	0.00675101	0.00906321	-0.0699623	0.0842159
Q5TZF3 (ANKRD45)	Pre-ETT	-0.143293	-1.03394	0.747355	0.75251	0.966761	0.065282	-0.141985	-0.953245	0.663568
Q5TZF3 (ANKRD45)	Post-ETT	-0.174132	-1.06478	0.716516	0.701574	0.974203	0.0651079	-0.149872	-0.907616	0.642821
Q5TZF3 (ANKRD45)	Case	-0.0362393	-0.0850013	0.0125226	0.145221	0.999649	0.00988666	-0.037133	-0.095825	0.0235073
Q5TZF3 (ANKRD45)	Control	-0.00540019	-0.0519939	0.0411935	0.8203	0.928182	0.00441799	-0.0055934	-0.061438	0.0506534
Q5TZF3 (ANKRD45)	Interaction	-0.0308392	-0.0982832	0.0366049	0.370144	0.881507	0.00681352	-0.0302598	-0.112367	0.0516636
Q5UCC4 (EMC10)	Pre-ETT	0.00993201	-0.574408	0.594272	0.973425	0.995697	0.0595764	0.00667694	-0.601345	0.605095
Q5UCC4 (EMC10)	Post-ETT	0.150026	-0.434314	0.734367	0.614816	0.966638	0.0721338	0.155964	-0.454727	0.720332
Q5UCC4 (EMC10)	Case	-0.0448343	-0.274966	0.185297	0.70258	0.999649	0.0267141	-0.0423778	-0.288351	0.185873
Q5UCC4 (EMC10)	Control	-0.184929	-0.404827	0.0349697	0.0992958	0.649962	0.0809364	-0.183924	-0.421681	0.0497073
Q5UCC4 (EMC10)	Interaction	0.140094	-0.178207	0.458396	0.388335	0.881507	0.0476358	0.143359	-0.193789	0.484099
Q5VIR6 (VPS53)	Pre-ETT	1.01342	-0.0320087	2.05885	0.0574391	0.925713	0.37573	0.989737	-0.0894184	2.06189
Q5VIR6 (VPS53)	Post-ETT	0.705796	-0.339636	1.75123	0.185763	0.963247	0.168992	0.723081	-0.331649	1.80468
Q5VIR6 (VPS53)	Case	-0.0615571	-0.515139	0.392025	0.790245	0.999649	0.0298396	-0.0626453	-0.536896	0.421832
Q5VIR6 (VPS53)	Control	0.24607	-0.187343	0.679483	0.265807	0.658807	0.0484148	0.244366	-0.215579	0.718966
Q5VIR6 (VPS53)	Interaction	-0.307627	-0.93499	0.319735	0.336517	0.881507	0.0590145	-0.311817	-0.955345	0.36574
Q5VT25 (CDC42BPA)	Pre-ETT	-0.142707	-0.81691	0.531497	0.678244	0.955696	0.0748039	-0.145452	-0.862089	0.506804
Q5VT25 (CDC42BPA)	Post-ETT	-0.0771542	-0.751358	0.597049	0.822529	0.984567	0.0693221	-0.0785283	-0.765951	0.597361
Q5VT25 (CDC42BPA)	Case	0.0392063	-0.27672	0.355132	0.807826	0.999649	0.0319453	0.0353393	-0.282632	0.366491
Q5VT25 (CDC42BPA)	Control	-0.0263462	-0.328224	0.275531	0.86418	0.950517	0.0294987	-0.0269579	-0.335777	0.290597
Q5VT25 (CDC42BPA)	Interaction	0.0655526	-0.371413	0.502519	0.768736	0.943688	0.0371801	0.0668796	-0.409896	0.519932
Q5VTT5 (MYOM3)	Pre-ETT	-0.224655	-0.866041	0.416731	0.492393	0.933993	0.0788047	-0.212763	-0.844645	0.454473
Q5VTT5 (MYOM3)	Post-ETT	0.00242892	-0.638957	0.643815	0.994078	0.998962	0.0623671	0.00080952	-0.64468	0.664394
Q5VTT5 (MYOM3)	Case	0.269863	-0.109754	0.649481	0.163528	0.999649	0.111108	0.269248	-0.115081	0.659997
Q5VTT5 (MYOM3)	Control	0.0427793	-0.319958	0.405516	0.8172	0.92674	0.0393897	0.0396805	-0.335223	0.422886
Q5VTT5 (MYOM3)	Interaction	0.227084	-0.297975	0.752143	0.396622	0.881507	0.0687759	0.229247	-0.339187	0.774682
Q5VU65 (NUP210L)	Pre-ETT	-0.105072	-0.536866	0.326721	0.633408	0.951043	0.0631201	-0.102976	-0.50801	0.314666
Q5VU65 (NUP210L)	Post-ETT	-0.0649987	-0.496792	0.366795	0.767966	0.978153	0.0585664	-0.0699195	-0.496042	0.345685
