## Supplementary material for "Heightened innate immunity may trigger chronic inflammation, fatigue and post-exertional malaise in ME/CFS": Table S6 (part 7 of 27)

### Sheet: Table S6B (continued)
Table S6B. Regression and Bayesian estimates in the proteomics analyses comparing ME/CFSF vs. HCF.
Q5VU65 (NUP210L)	Case	-0.013166	-0.0715699	0.0452379	0.658608	0.999649	0.00965689	-0.0129293	-0.0746339	0.053373
Q5VU65 (NUP210L)	Control	-0.0532395	-0.109046	0.00256741	0.0615122	0.649962	0.0421528	-0.0525594	-0.115236	0.00929064
Q5VU65 (NUP210L)	Interaction	0.0400735	-0.0407067	0.120854	0.330901	0.881507	0.0155518	0.0404117	-0.049955	0.128802
Q5VUB5 (FAM171A1)	Pre-ETT	0.339059	-0.803624	1.48174	0.56086	0.942902	0.0751914	0.332238	-0.751506	1.43724
Q5VUB5 (FAM171A1)	Post-ETT	0.519614	-0.623069	1.6623	0.372791	0.963247	0.113943	0.490878	-0.628467	1.58976
Q5VUB5 (FAM171A1)	Case	0.093104	-0.0778303	0.264038	0.285725	0.999649	0.0196623	0.0933635	-0.0971026	0.278961
Q5VUB5 (FAM171A1)	Control	-0.0874506	-0.250784	0.0758828	0.294	0.664818	0.0173201	-0.0880048	-0.26832	0.0848275
Q5VUB5 (FAM171A1)	Interaction	0.180555	-0.0558694	0.416979	0.134444	0.881507	0.0372037	0.181109	-0.0672195	0.43953
Q5VUM1 (SDHAF4)	Pre-ETT	0.0392392	-0.542496	0.620974	0.894823	0.989148	0.0660247	0.0394624	-0.525404	0.611613
Q5VUM1 (SDHAF4)	Post-ETT	0.219087	-0.362649	0.800822	0.46043	0.963247	0.0989892	0.222322	-0.368792	0.784707
Q5VUM1 (SDHAF4)	Case	0.069679	-0.191883	0.331241	0.601583	0.999649	0.0397537	0.0748598	-0.208284	0.356789
Q5VUM1 (SDHAF4)	Control	-0.110168	-0.3601	0.139763	0.38762	0.707222	0.0440746	-0.113147	-0.374926	0.15783
Q5VUM1 (SDHAF4)	Interaction	0.179847	-0.181927	0.541621	0.329883	0.881507	0.0605601	0.180945	-0.193401	0.553369
Q5VV41 (ARHGEF16)	Pre-ETT	-0.0299332	-0.443278	0.383412	0.887132	0.988944	0.0530897	-0.036177	-0.428817	0.36201
Q5VV41 (ARHGEF16)	Post-ETT	-0.0105546	-0.423899	0.40279	0.960085	0.998185	0.0555586	-0.00957614	-0.428109	0.391659
Q5VV41 (ARHGEF16)	Case	0.0358567	-0.0264256	0.0981389	0.259161	0.999649	0.0158547	0.0356507	-0.033245	0.105608
Q5VV41 (ARHGEF16)	Control	0.0164781	-0.0430347	0.0759908	0.587349	0.816543	0.0109226	0.0176	-0.0483049	0.0809296
Q5VV41 (ARHGEF16)	Interaction	0.0193786	-0.0667657	0.105523	0.659283	0.917624	0.0128119	0.0212205	-0.0774583	0.112472
Q5VVJ2 (MYSM1)	Pre-ETT	0.51875	-0.818548	1.85605	0.447083	0.931076	0.0665287	0.515339	-0.813931	1.87293
Q5VVJ2 (MYSM1)	Post-ETT	0.619061	-0.718236	1.95636	0.364245	0.963247	0.0835467	0.704982	-0.641376	2.03575
Q5VVJ2 (MYSM1)	Case	-0.0849728	-0.346661	0.176715	0.524503	0.999649	0.0123085	-0.0830812	-0.37437	0.188946
Q5VVJ2 (MYSM1)	Control	-0.185284	-0.435336	0.0647675	0.146418	0.649962	0.0254952	-0.185396	-0.461886	0.0963657
Q5VVJ2 (MYSM1)	Interaction	0.100312	-0.261637	0.46226	0.586999	0.90386	0.0141924	0.0989216	-0.297773	0.492158
Q5VW32 (BROX)	Pre-ETT	0.011738	-0.665155	0.688631	0.972887	0.995602	0.0691053	-0.0143195	-0.686233	0.667956
Q5VW32 (BROX)	Post-ETT	0.0644264	-0.612467	0.741319	0.852015	0.985996	0.0639834	0.037019	-0.645819	0.712089
Q5VW32 (BROX)	Case	0.0493221	-0.199554	0.298198	0.697702	0.999649	0.0274991	0.0456659	-0.213369	0.301905
Q5VW32 (BROX)	Control	-0.00336627	-0.241176	0.234443	0.977866	0.991793	0.0248983	-0.0060384	-0.246936	0.241016
Q5VW32 (BROX)	Interaction	0.0526884	-0.29154	0.396916	0.764179	0.942171	0.0304325	0.0570031	-0.291827	0.403147
Q5VW38 (GPR107)	Pre-ETT	-0.522518	-1.033	-0.0120337	0.0448385	0.925713	0.409731	-0.518206	-1.03748	0.0335394
Q5VW38 (GPR107)	Post-ETT	-0.373452	-0.883937	0.137032	0.151618	0.963247	0.198283	-0.380075	-0.895472	0.15015
Q5VW38 (GPR107)	Case	-0.0622835	-0.331399	0.206832	0.65011	0.999649	0.0304866	-0.0597566	-0.332761	0.220587
Q5VW38 (GPR107)	Control	-0.211349	-0.468498	0.0457993	0.107205	0.649962	0.110978	-0.213173	-0.470539	0.0649899
Q5VW38 (GPR107)	Interaction	0.149066	-0.223155	0.521287	0.4325	0.881507	0.0562972	0.151765	-0.251589	0.535632
Q5VWK5 (IL23R)	Pre-ETT	0.0856118	-0.681257	0.852481	0.826801	0.982434	0.0661367	0.0717484	-0.674689	0.855327
Q5VWK5 (IL23R)	Post-ETT	-0.206845	-0.973715	0.560024	0.597045	0.964083	0.0668966	-0.196162	-0.974931	0.52834
Q5VWK5 (IL23R)	Case	0.0796781	-0.589641	0.748997	0.815512	0.999649	0.059642	0.06418	-0.613337	0.769067
Q5VWK5 (IL23R)	Control	0.372135	-0.267421	1.01169	0.254106	0.653326	0.106986	0.363119	-0.303077	1.01956
Q5VWK5 (IL23R)	Interaction	-0.292457	-1.21821	0.633297	0.5358	0.893004	0.0856233	-0.277506	-1.22824	0.640255
Q5VWP3 (MLIP)	Pre-ETT	-0.216101	-0.714872	0.282671	0.395779	0.931076	0.102355	-0.21481	-0.681651	0.242582
Q5VWP3 (MLIP)	Post-ETT	-0.167574	-0.666346	0.331198	0.51022	0.963247	0.0835217	-0.169821	-0.648649	0.288592
Q5VWP3 (MLIP)	Case	0.0238725	-0.0332453	0.0809904	0.412689	0.999649	0.0115681	0.0237285	-0.0387753	0.0891155
Q5VWP3 (MLIP)	Control	-0.0246541	-0.079232	0.0299239	0.375964	0.699329	0.0121435	-0.0249722	-0.0859198	0.0347121
Q5VWP3 (MLIP)	Interaction	0.0485266	-0.0304747	0.127528	0.228625	0.881507	0.0188844	0.0481651	-0.0342868	0.132962
Q5VWW1 (C1QL3)	Pre-ETT	0.172748	-0.362749	0.708245	0.527209	0.939659	0.0634469	0.182951	-0.349723	0.708452
Q5VWW1 (C1QL3)	Post-ETT	0.241911	-0.293586	0.777407	0.375933	0.963247	0.0722239	0.240526	-0.28373	0.7902
Q5VWW1 (C1QL3)	Case	-0.0789205	-0.345671	0.18783	0.562001	0.999649	0.0302892	-0.0793976	-0.359408	0.198283
Q5VWW1 (C1QL3)	Control	-0.148083	-0.402973	0.106806	0.254836	0.653326	0.0470294	-0.148217	-0.407786	0.117226
Q5VWW1 (C1QL3)	Interaction	0.0691628	-0.299788	0.438114	0.713312	0.930114	0.0301303	0.0613304	-0.325532	0.444859
Q5VWX1 (KHDRBS2)	Pre-ETT	-0.124764	-0.645611	0.396083	0.638719	0.951043	0.0777607	-0.140165	-0.659336	0.366235
Q5VWX1 (KHDRBS2)	Post-ETT	-0.172654	-0.693501	0.348193	0.515885	0.963247	0.0937306	-0.187995	-0.687957	0.324869
Q5VWX1 (KHDRBS2)	Case	-0.024972	-0.139647	0.0897027	0.669518	0.999649	0.0185653	-0.0256741	-0.150775	0.101759
Q5VWX1 (KHDRBS2)	Control	0.0229175	-0.086658	0.132493	0.681863	0.867231	0.0168521	0.0232623	-0.091365	0.141611
Q5VWX1 (KHDRBS2)	Interaction	-0.0478895	-0.206499	0.11072	0.554	0.895901	0.0231123	-0.0512894	-0.217538	0.122191
Q5VWZ2 (LYPLAL1)	Pre-ETT	-0.0116422	-0.571679	0.548395	0.9675	0.994806	0.0671424	-0.0156372	-0.591854	0.54361
Q5VWZ2 (LYPLAL1)	Post-ETT	-0.0382146	-0.598251	0.521822	0.893608	0.995335	0.0652614	-0.0331057	-0.605596	0.50109
Q5VWZ2 (LYPLAL1)	Case	0.00852613	-0.162851	0.179903	0.922322	0.999649	0.0231653	0.00901868	-0.174879	0.191878
Q5VWZ2 (LYPLAL1)	Control	0.0350985	-0.128658	0.198855	0.674423	0.863187	0.0226745	0.036865	-0.133824	0.201656
Q5VWZ2 (LYPLAL1)	Interaction	-0.0265724	-0.263609	0.210464	0.826092	0.960947	0.0248101	-0.0299707	-0.270599	0.217889
Q5VXI9 (LIPN)	Pre-ETT	-0.18188	-0.693232	0.329471	0.48572	0.933993	0.0761768	-0.192373	-0.752352	0.36021
Q5VXI9 (LIPN)	Post-ETT	0.00454344	-0.506808	0.515895	0.986106	0.998962	0.0584404	-0.00954076	-0.560552	0.580889
Q5VXI9 (LIPN)	Case	0.0639701	-0.116304	0.244244	0.486748	0.999649	0.0246949	0.0635929	-0.126763	0.261269
Q5VXI9 (LIPN)	Control	-0.122454	-0.294712	0.0498043	0.163533	0.649962	0.0490083	-0.125002	-0.308203	0.0613852
Q5VXI9 (LIPN)	Interaction	0.186424	-0.0629186	0.435766	0.142814	0.881507	0.0732994	0.190727	-0.0771604	0.460964
Q5VXJ0 (LIPK)	Pre-ETT	-0.449857	-1.30839	0.408679	0.304428	0.931076	0.107254	-0.417226	-1.33137	0.40191
Q5VXJ0 (LIPK)	Post-ETT	-0.366751	-1.22529	0.491785	0.402446	0.963247	0.0875422	-0.363631	-1.23521	0.458367
Q5VXJ0 (LIPK)	Case	-0.0282695	-0.304671	0.248132	0.841122	0.999649	0.0226499	-0.0311116	-0.325714	0.259457
Q5VXJ0 (LIPK)	Control	-0.111376	-0.375486	0.152735	0.408511	0.721652	0.0322602	-0.113324	-0.392401	0.171505
Q5VXJ0 (LIPK)	Interaction	0.083106	-0.299193	0.465405	0.670059	0.919822	0.0291482	0.083671	-0.335749	0.488714
Q5VY43 (PEAR1)	Pre-ETT	-0.601636	-1.13216	-0.0711127	0.0262372	0.874867	0.630394	-0.601078	-1.1809	-0.0540047
Q5VY43 (PEAR1)	Post-ETT	-0.397693	-0.928217	0.132831	0.141769	0.963247	0.143618	-0.394825	-0.944078	0.17973
Q5VY43 (PEAR1)	Case	-0.0270163	-0.308135	0.254103	0.850596	0.999649	0.0292706	-0.0249871	-0.316306	0.272049
Q5VY43 (PEAR1)	Control	-0.23096	-0.499578	0.037659	0.0919525	0.649962	0.119708	-0.232306	-0.500459	0.0252864
Q5VY43 (PEAR1)	Interaction	0.203943	-0.18488	0.592767	0.303937	0.881507	0.0539117	0.209364	-0.183131	0.602209
Q5VY43 (PEAR1)	Pre-ETT	0.16678	-0.444529	0.778089	0.592839	0.944694	0.0682933	0.150323	-0.454391	0.766664
Q5VY43 (PEAR1)	Post-ETT	-0.103173	-0.714482	0.508136	0.740803	0.974203	0.0664031	-0.112607	-0.716664	0.504667
Q5VY43 (PEAR1)	Case	-0.0336951	-0.455615	0.388225	0.875619	0.999649	0.0386108	-0.0210512	-0.469955	0.40067
Q5VY43 (PEAR1)	Control	0.236258	-0.166901	0.639416	0.250732	0.652177	0.0802225	0.243187	-0.157569	0.653096
Q5VY43 (PEAR1)	Interaction	-0.269953	-0.853522	0.313616	0.364587	0.881507	0.0743833	-0.268489	-0.86106	0.303887
Q5VY80 (RAET1L)	Pre-ETT	1.06674	-0.183796	2.31728	0.0945438	0.927036	0.349703	1.04634	-0.107815	2.19724
Q5VY80 (RAET1L)	Post-ETT	1.15239	-0.0981448	2.40293	0.0708961	0.960688	0.397906	1.14083	-0.0640131	2.3802
Q5VY80 (RAET1L)	Case	0.0195042	-0.20402	0.243028	0.864207	0.999649	0.0131087	0.0190703	-0.228956	0.260583
Q5VY80 (RAET1L)	Control	-0.0661472	-0.279732	0.147437	0.54385	0.796386	0.0134292	-0.0687614	-0.303661	0.158166
Q5VY80 (RAET1L)	Interaction	0.0856514	-0.223511	0.394814	0.587133	0.90386	0.0184775	0.0879115	-0.237709	0.400297
Q5VY80 (RAET1L)	Pre-ETT	-0.0427869	-0.751911	0.666337	0.905862	0.990876	0.0684194	-0.0276791	-0.76259	0.701877
Q5VY80 (RAET1L)	Post-ETT	0.131782	-0.577342	0.840906	0.715683	0.974203	0.0764013	0.137204	-0.570949	0.809317
Q5VY80 (RAET1L)	Case	0.0343748	-0.134009	0.202758	0.689069	0.999649	0.0180795	0.0344961	-0.14687	0.210453
Q5VY80 (RAET1L)	Control	-0.140194	-0.30109	0.0207023	0.0876775	0.649962	0.0668388	-0.140566	-0.306898	0.02513
Q5VY80 (RAET1L)	Interaction	0.174569	-0.0583274	0.407465	0.141805	0.881507	0.0551864	0.171868	-0.0873366	0.417992
Q5VZ66 (JAKMIP3)	Pre-ETT	-0.506964	-1.01538	0.0014563	0.0506598	0.925713	0.506033	-0.513196	-1.03959	-0.0253396
Q5VZ66 (JAKMIP3)	Post-ETT	-0.330624	-0.839044	0.177796	0.202466	0.963247	0.142982	-0.322448	-0.837712	0.167592
Q5VZ66 (JAKMIP3)	Case	0.0837032	-0.0317215	0.199128	0.155224	0.999649	0.033338	0.0839043	-0.0411451	0.203284
Q5VZ66 (JAKMIP3)	Control	-0.0926367	-0.202929	0.0176555	0.0997196	0.649962	0.0502419	-0.0926133	-0.211161	0.0267136
Q5VZ66 (JAKMIP3)	Interaction	0.17634	0.0166927	0.335987	0.0303955	0.881507	0.140546	0.175535	0.0067252	0.346164
Q5VZF2 (MBNL2)	Pre-ETT	0.0909239	-0.506988	0.688836	0.765665	0.969991	0.0626898	0.0844557	-0.525727	0.684454
Q5VZF2 (MBNL2)	Post-ETT	-0.00014955	-0.598062	0.597762	0.999609	0.999958	0.0598242	4.49141e-06	-0.580825	0.568284
Q5VZF2 (MBNL2)	Case	0.13168	-0.351325	0.614685	0.593107	0.999649	0.0612607	0.13045	-0.331947	0.6221
Q5VZF2 (MBNL2)	Control	0.222754	-0.238774	0.684281	0.344166	0.688955	0.0792947	0.226373	-0.270278	0.705252
Q5VZF2 (MBNL2)	Interaction	-0.0910735	-0.759131	0.576984	0.78932	0.952083	0.0665923	-0.0852184	-0.778179	0.610444
Q5VZV1 (METTL21C)	Pre-ETT	-0.132718	-0.574321	0.308885	0.555834	0.942024	0.0837809	-0.168285	-0.675349	0.288271
Q5VZV1 (METTL21C)	Post-ETT	-0.129109	-0.570712	0.312494	0.56663	0.963247	0.0790655	-0.176308	-0.66387	0.278406
Q5VZV1 (METTL21C)	Case	-0.0280899	-0.125336	0.0691559	0.571296	0.999649	0.0168565	-0.0287927	-0.137242	0.0778508
Q5VZV1 (METTL21C)	Control	-0.0316991	-0.124621	0.0612224	0.503738	0.774672	0.0160397	-0.0315362	-0.132204	0.0687279
Q5VZV1 (METTL21C)	Interaction	0.00360927	-0.130894	0.138113	0.958056	0.989301	0.0164532	0.00551989	-0.141533	0.154875
Q5VZY2 (PLPP4)	Pre-ETT	-0.128465	-0.757918	0.500988	0.68915	0.957003	0.0681662	-0.100157	-0.73817	0.524678
Q5VZY2 (PLPP4)	Post-ETT	-0.0648055	-0.694259	0.564648	0.840082	0.984567	0.0713896	-0.0422253	-0.671207	0.549124
Q5VZY2 (PLPP4)	Case	0.140286	-0.240601	0.521174	0.470366	0.999649	0.0539204	0.13311	-0.253338	0.518237
Q5VZY2 (PLPP4)	Control	0.076627	-0.287323	0.440577	0.679859	0.86628	0.0467306	0.0816418	-0.312662	0.462031
Q5VZY2 (PLPP4)	Interaction	0.0636594	-0.463157	0.590475	0.812782	0.956072	0.0499054	0.0499809	-0.496988	0.602286
Q5W041 (ARMC3)	Pre-ETT	0.165584	-0.541813	0.872981	0.646393	0.951043	0.0721832	0.163602	-0.572683	0.8676
Q5W041 (ARMC3)	Post-ETT	-0.117564	-0.824963	0.589836	0.744629	0.974514	0.0756886	-0.125731	-0.870529	0.58085
Q5W041 (ARMC3)	Case	0.13538	-0.50229	0.773051	0.67733	0.999649	0.0623947	0.138577	-0.494399	0.763117
Q5W041 (ARMC3)	Control	0.418528	-0.190795	1.02785	0.178222	0.649962	0.131564	0.416125	-0.214628	1.01936
Q5W041 (ARMC3)	Interaction	-0.283148	-1.16514	0.598843	0.52921	0.893004	0.0844163	-0.276142	-1.15093	0.626752
Q5W0V3 (FHIP2A)	Pre-ETT	0.314177	-0.265142	0.893496	0.287814	0.931076	0.102687	0.32392	-0.271821	0.930608
Q5W0V3 (FHIP2A)	Post-ETT	0.107943	-0.471376	0.687263	0.714966	0.974203	0.0653347	0.110838	-0.5032	0.691933
Q5W0V3 (FHIP2A)	Case	0.15791	-0.350188	0.666008	0.542438	0.999649	0.0612982	0.148784	-0.353861	0.670883
Q5W0V3 (FHIP2A)	Control	0.364144	-0.121361	0.849648	0.141552	0.649962	0.146103	0.369109	-0.129972	0.870369
Q5W0V3 (FHIP2A)	Interaction	-0.206234	-0.908999	0.496531	0.565175	0.898173	0.0697531	-0.21339	-0.921106	0.472469
Q5XG99 (LYSMD4)	Pre-ETT	0.656545	-0.224369	1.53746	0.144081	0.931076	0.228531	0.648858	-0.169968	1.4746
Q5XG99 (LYSMD4)	Post-ETT	0.620003	-0.260911	1.50092	0.167753	0.963247	0.19589	0.618816	-0.242449	1.49318
Q5XG99 (LYSMD4)	Case	-0.12474	-0.353146	0.103665	0.284438	0.999649	0.0311722	-0.12377	-0.363481	0.120484
Q5XG99 (LYSMD4)	Control	-0.0881987	-0.306448	0.13005	0.428326	0.731656	0.0235233	-0.0877521	-0.313714	0.13884
Q5XG99 (LYSMD4)	Interaction	-0.0365415	-0.352456	0.279373	0.820651	0.958682	0.0214634	-0.0327785	-0.368797	0.286343
Q5XKK7 (FAM219B)	Pre-ETT	-0.172026	-0.790817	0.446765	0.585838	0.944694	0.0760345	-0.163746	-0.794153	0.473637
Q5XKK7 (FAM219B)	Post-ETT	-0.247636	-0.866428	0.371155	0.432826	0.963247	0.0847046	-0.221477	-0.848622	0.406933
Q5XKK7 (FAM219B)	Case	-0.118853	-0.36148	0.123775	0.337004	0.999649	0.0397394	-0.121157	-0.357501	0.138058
Q5XKK7 (FAM219B)	Control	-0.0432423	-0.275081	0.188596	0.714686	0.881104	0.0265587	-0.0466178	-0.286272	0.196961
Q5XKK7 (FAM219B)	Interaction	-0.0756105	-0.411195	0.259974	0.65878	0.917624	0.0337971	-0.0660627	-0.425569	0.284123
Q5XLA6 (CARD17)	Pre-ETT	0.0540569	-0.515803	0.623917	0.852506	0.986541	0.0638692	0.0641683	-0.496151	0.646602
Q5XLA6 (CARD17)	Post-ETT	0.0594165	-0.510444	0.629277	0.838076	0.984567	0.069369	0.0814301	-0.489175	0.636863
Q5XLA6 (CARD17)	Case	0.106375	-0.181402	0.394153	0.468765	0.999649	0.0450301	0.104511	-0.200546	0.406353
Q5XLA6 (CARD17)	Control	0.101016	-0.173965	0.375997	0.471522	0.756803	0.0427339	0.101563	-0.180026	0.396404
Q5XLA6 (CARD17)	Interaction	0.00535952	-0.392674	0.403393	0.978946	0.993921	0.0416281	0.00691077	-0.411711	0.414751
Q63HM9 (PLCXD3)	Pre-ETT	1.1278	-0.775484	3.03109	0.245484	0.931076	0.105619	1.10536	-0.813348	3.07314
Q63HM9 (PLCXD3)	Post-ETT	1.29329	-0.610012	3.19659	0.182929	0.963247	0.133376	1.2704	-0.616467	3.23436
Q63HM9 (PLCXD3)	Case	0.440803	-0.0493405	0.930946	0.0779573	0.999649	0.0705234	0.444043	-0.0722678	0.968598
Q63HM9 (PLCXD3)	Control	0.275321	-0.193027	0.74367	0.249249	0.650513	0.0219817	0.277445	-0.241053	0.770295
Q63HM9 (PLCXD3)	Interaction	0.165482	-0.51245	0.843413	0.632349	0.912578	0.0189627	0.165673	-0.550318	0.872752
Q63HQ0 (AP1AR)	Pre-ETT	0.474674	-0.157395	1.10674	0.141047	0.931076	0.182452	0.455124	-0.171893	1.09212
Q63HQ0 (AP1AR)	Post-ETT	-0.0846483	-0.716718	0.547421	0.792949	0.980606	0.0640849	-0.0797551	-0.703408	0.519101
Q63HQ0 (AP1AR)	Case	-0.346651	-0.719071	0.0257686	0.0680993	0.999649	0.205788	-0.345204	-0.725335	0.0397642
Q63HQ0 (AP1AR)	Control	0.212672	-0.143188	0.568531	0.241466	0.649962	0.0728444	0.203762	-0.153109	0.582076
Q63HQ0 (AP1AR)	Interaction	-0.559323	-1.07443	-0.0442187	0.0333192	0.881507	0.398247	-0.551668	-1.08905	-0.0324514
Q63HQ2 (EGFLAM)	Pre-ETT	0.1587	-0.398337	0.715738	0.576575	0.942902	0.0760527	0.176893	-0.396517	0.730586
Q63HQ2 (EGFLAM)	Post-ETT	0.429373	-0.127664	0.986411	0.130847	0.963247	0.228902	0.435485	-0.125774	0.997476
Q63HQ2 (EGFLAM)	Case	-0.00153751	-0.296875	0.2938	0.991859	0.999649	0.0334315	-0.00149029	-0.30782	0.305681
Q63HQ2 (EGFLAM)	Control	-0.27221	-0.554415	0.00999452	0.0586844	0.649962	0.167254	-0.267928	-0.562364	0.0263816
Q63HQ2 (EGFLAM)	Interaction	0.270673	-0.137817	0.679163	0.194044	0.881507	0.0897847	0.265719	-0.174309	0.684939
Q63HR2 (TNS2)	Pre-ETT	-0.22118	-0.825586	0.383225	0.473224	0.933993	0.0837231	-0.215015	-0.816355	0.400046
Q63HR2 (TNS2)	Post-ETT	-0.13496	-0.739366	0.469446	0.661641	0.970929	0.0662791	-0.147221	-0.761208	0.446233
Q63HR2 (TNS2)	Case	-0.0203987	-0.309108	0.268311	0.88986	0.999649	0.0304947	-0.0218484	-0.322999	0.279904
Q63HR2 (TNS2)	Control	-0.106619	-0.382491	0.169253	0.448759	0.744575	0.0390628	-0.104422	-0.396328	0.176669
Q63HR2 (TNS2)	Interaction	0.0862201	-0.313102	0.485543	0.672159	0.920651	0.0409684	0.0817948	-0.321491	0.494376
Q641Q3 (METRNL)	Pre-ETT	0.462879	-0.121219	1.04698	0.120374	0.927036	0.186006	0.4694	-0.146447	1.0672
Q641Q3 (METRNL)	Post-ETT	0.615398	0.0313001	1.1995	0.0389237	0.917562	0.448793	0.610419	0.0130463	1.22474
Q641Q3 (METRNL)	Case	-0.0424139	-0.395991	0.311163	0.814123	0.999649	0.0386406	-0.0455214	-0.403127	0.311519
Q641Q3 (METRNL)	Control	-0.194934	-0.532788	0.142921	0.258119	0.654764	0.0598472	-0.194756	-0.532129	0.154442
Q641Q3 (METRNL)	Interaction	0.15252	-0.336523	0.641562	0.541027	0.893004	0.0500266	0.157359	-0.349451	0.666722
Q66K79 (CPZ)	Pre-ETT	-0.0410571	-0.608133	0.526019	0.887156	0.988944	0.0659141	-0.0526679	-0.626074	0.52099
Q66K79 (CPZ)	Post-ETT	0.147144	-0.419932	0.714221	0.611054	0.965631	0.0674561	0.148645	-0.415705	0.737628
Q66K79 (CPZ)	Case	-0.125758	-0.348866	0.0973506	0.269265	0.999649	0.042594	-0.124689	-0.355627	0.115272
Q66K79 (CPZ)	Control	-0.313959	-0.527146	-0.100772	0.00389647	0.649962	1.31987	-0.310685	-0.537701	-0.0979026
Q66K79 (CPZ)	Interaction	0.188202	-0.120386	0.496789	0.231952	0.881507	0.0602594	0.187181	-0.127327	0.516592
Q68CQ7 (GLT8D1)	Pre-ETT	0.0718123	-0.594657	0.738281	0.832741	0.98429	0.05857	0.0745305	-0.630724	0.805795
Q68CQ7 (GLT8D1)	Post-ETT	0.400884	-0.265585	1.06735	0.238427	0.963247	0.1117	0.405603	-0.30753	1.12094
Q68CQ7 (GLT8D1)	Case	0.253012	-0.140271	0.646295	0.207341	0.999649	0.0742085	0.247534	-0.156762	0.658437
Q68CQ7 (GLT8D1)	Control	-0.0760599	-0.451855	0.299735	0.691595	0.87302	0.0319245	-0.072691	-0.466731	0.309549
Q68CQ7 (GLT8D1)	Interaction	0.329072	-0.214889	0.873033	0.235745	0.881507	0.0743475	0.325742	-0.234436	0.877995
Q68D85 (NCR3LG1)	Pre-ETT	-0.300193	-0.785727	0.185341	0.225591	0.931076	0.139736	-0.30008	-0.77195	0.173859
Q68D85 (NCR3LG1)	Post-ETT	-0.267424	-0.752957	0.21811	0.280358	0.963247	0.114851	-0.265501	-0.738374	0.204749
Q68D85 (NCR3LG1)	Case	0.00240527	-0.0596454	0.064456	0.93944	0.999649	0.00979131	0.00237888	-0.0669517	0.0734222
Q68D85 (NCR3LG1)	Control	-0.0303639	-0.0896554	0.0289276	0.315513	0.675449	0.0139253	-0.0310251	-0.0977551	0.035615
Q68D85 (NCR3LG1)	Interaction	0.0327692	-0.0530549	0.118593	0.454249	0.881507	0.0153583	0.0337644	-0.0638091	0.131525
Q68D91 (MBLAC2)	Pre-ETT	0.156963	-0.346555	0.660481	0.54121	0.9404	0.0746866	0.16287	-0.336748	0.693067
Q68D91 (MBLAC2)	Post-ETT	0.0467976	-0.45672	0.550316	0.855456	0.986379	0.0584651	0.0396431	-0.461564	0.564317
Q68D91 (MBLAC2)	Case	0.0365725	-0.196606	0.269751	0.758533	0.999649	0.029522	0.0363435	-0.199941	0.290023
Q68D91 (MBLAC2)	Control	0.146738	-0.0760719	0.369548	0.196776	0.649962	0.0624993	0.146598	-0.0945344	0.372901
Q68D91 (MBLAC2)	Interaction	-0.110165	-0.432681	0.21235	0.503185	0.886817	0.0416321	-0.104686	-0.453416	0.235872
Q68DV7 (RNF43)	Pre-ETT	1.9535	-0.589635	4.49663	0.132185	0.931076	0.267515	1.94446	-0.357368	4.18103
Q68DV7 (RNF43)	Post-ETT	2.06304	-0.480078	4.60616	0.111841	0.963247	0.287655	2.0623	-0.284633	4.45602
Q68DV7 (RNF43)	Case	0.0214219	-0.234253	0.277097	0.86956	0.999649	0.00860216	0.0250882	-0.251608	0.32345
Q68DV7 (RNF43)	Control	-0.0881199	-0.332425	0.156186	0.479597	0.761057	0.00943072	-0.0866497	-0.374655	0.192036
Q68DV7 (RNF43)	Interaction	0.109542	-0.244089	0.463172	0.543768	0.893004	0.0113812	0.112714	-0.283724	0.523169
Q68DV7 (RNF43)	Pre-ETT	0.152437	-0.45521	0.760084	0.622941	0.949387	0.0758039	0.174619	-0.443175	0.781339
Q68DV7 (RNF43)	Post-ETT	0.180013	-0.427635	0.78766	0.56149	0.963247	0.0857716	0.210782	-0.421609	0.83493
Q68DV7 (RNF43)	Case	0.0781893	-0.230682	0.38706	0.619784	0.999649	0.0383271	0.0783433	-0.241976	0.402919
Q68DV7 (RNF43)	Control	0.050614	-0.244522	0.34575	0.736779	0.889419	0.0324079	0.0472861	-0.255549	0.348103
Q68DV7 (RNF43)	Interaction	0.0275753	-0.399633	0.454783	0.899327	0.976733	0.0363849	0.0265231	-0.405378	0.458658
Q68E01 (INTS3)	Pre-ETT	1.3529	-0.80317	3.50896	0.218755	0.931076	0.161734	1.34682	-0.734134	3.39445
Q68E01 (INTS3)	Post-ETT	1.4356	-0.720467	3.59166	0.191884	0.963247	0.165396	1.42311	-0.612144	3.43624
Q68E01 (INTS3)	Case	-0.0687624	-0.24198	0.104455	0.436539	0.999649	0.0080782	-0.0667309	-0.282462	0.143829
Q68E01 (INTS3)	Control	-0.151465	-0.31698	0.0140502	0.0728791	0.649962	0.0222274	-0.153125	-0.345389	0.0401163
Q68E01 (INTS3)	Interaction	0.0827023	-0.156879	0.322284	0.49868	0.886726	0.00921979	0.0826274	-0.205461	0.360539
Q68G75 (LEMD1)	Pre-ETT	0.239711	-0.505021	0.984444	0.528129	0.939659	0.0797504	0.221709	-0.5067	0.98546
Q68G75 (LEMD1)	Post-ETT	0.142905	-0.601828	0.887637	0.706848	0.974203	0.0738426	0.153124	-0.605988	0.891181
Q68G75 (LEMD1)	Case	0.127695	-0.243098	0.498487	0.49969	0.999649	0.043464	0.125664	-0.249646	0.512235
Q68G75 (LEMD1)	Control	0.224501	-0.129803	0.578806	0.21427	0.649962	0.069514	0.2253	-0.145813	0.592358
Q68G75 (LEMD1)	Interaction	-0.0968067	-0.60966	0.416047	0.711409	0.929808	0.0444817	-0.0942393	-0.634138	0.455848
Q68J44 (DUSP29)	Pre-ETT	-0.290202	-0.829997	0.249592	0.292016	0.931076	0.113603	-0.276613	-0.831486	0.278304
Q68J44 (DUSP29)	Post-ETT	-0.243532	-0.783327	0.296262	0.37656	0.963247	0.107517	-0.257978	-0.792325	0.268802
Q68J44 (DUSP29)	Case	-0.0174348	-0.136917	0.102048	0.774881	0.999649	0.016328	-0.0176821	-0.147524	0.107892
Q68J44 (DUSP29)	Control	-0.0641049	-0.178275	0.0500647	0.271116	0.659358	0.0265677	-0.0626459	-0.19136	0.0590605
Q68J44 (DUSP29)	Interaction	0.0466702	-0.11859	0.21193	0.579919	0.903274	0.0221511	0.0465156	-0.129664	0.228017
Q69YI7 (NAIF1)	Pre-ETT	0.40896	-0.179827	0.997747	0.173402	0.931076	0.151445	0.413564	-0.224618	1.04685
Q69YI7 (NAIF1)	Post-ETT	0.0331636	-0.555623	0.62195	0.912096	0.997644	0.0542398	0.0350423	-0.575576	0.632774
Q69YI7 (NAIF1)	Case	-0.178006	-0.676901	0.320889	0.484354	0.999649	0.0678561	-0.18049	-0.709286	0.32938
Q69YI7 (NAIF1)	Control	0.19779	-0.27892	0.674501	0.416103	0.726398	0.0659844	0.192862	-0.306399	0.69297
Q69YI7 (NAIF1)	Interaction	-0.375796	-1.06583	0.314239	0.285789	0.881507	0.0966043	-0.371482	-1.08172	0.377632
Q69YN2 (CWF19L1)	Pre-ETT	0.334973	-0.361349	1.0313	0.345752	0.931076	0.0903075	0.335061	-0.328194	1.01718
Q69YN2 (CWF19L1)	Post-ETT	0.112499	-0.583824	0.808821	0.751506	0.976369	0.0609814	0.104737	-0.621741	0.809919
Q69YN2 (CWF19L1)	Case	0.180128	-0.440089	0.800346	0.569202	0.999649	0.0642497	0.182587	-0.441128	0.82104
Q69YN2 (CWF19L1)	Control	0.402603	-0.190036	0.995241	0.183031	0.649962	0.137653	0.403803	-0.194656	0.980588
Q69YN2 (CWF19L1)	Interaction	-0.222475	-1.08032	0.635366	0.611241	0.905942	0.0666097	-0.221234	-1.07675	0.631042
Q6AI12 (ANKRD40)	Pre-ETT	1.01916	-0.338781	2.37711	0.141294	0.931076	0.227818	1.02562	-0.32736	2.33001
Q6AI12 (ANKRD40)	Post-ETT	1.03122	-0.326726	2.38916	0.136648	0.963247	0.252183	1.04817	-0.231925	2.29525
Q6AI12 (ANKRD40)	Case	0.208133	-0.0190804	0.435347	0.072594	0.999649	0.0479182	0.207911	-0.0452791	0.459166
Q6AI12 (ANKRD40)	Control	0.196078	-0.0210322	0.413189	0.0767112	0.649962	0.0496816	0.198862	-0.0421013	0.445204
Q6AI12 (ANKRD40)	Interaction	0.0120553	-0.302211	0.326321	0.940068	0.98487	0.0149764	0.013633	-0.341505	0.363185
Q6AZY7 (SCARA3)	Pre-ETT	0.522257	-0.338088	1.3826	0.23414	0.931076	0.127358	0.495264	-0.344023	1.38003
Q6AZY7 (SCARA3)	Post-ETT	0.566198	-0.294147	1.42654	0.197098	0.963247	0.144955	0.55385	-0.331838	1.41159
Q6AZY7 (SCARA3)	Case	0.177265	-0.159152	0.513682	0.301723	0.999649	0.0473132	0.178653	-0.165753	0.535835
Q6AZY7 (SCARA3)	Control	0.133324	-0.188133	0.454782	0.41628	0.726398	0.0346539	0.131772	-0.204542	0.471327
Q6AZY7 (SCARA3)	Interaction	0.043941	-0.421367	0.509249	0.85316	0.96772	0.0325189	0.0475333	-0.422058	0.520266
Q6AZY7 (SCARA3)	Pre-ETT	-0.102089	-1.27324	1.06907	0.864343	0.987583	0.0537423	-0.085266	-1.18039	1.04736
Q6AZY7 (SCARA3)	Post-ETT	-0.0827206	-1.25388	1.08843	0.889896	0.995003	0.0524918	-0.0716385	-1.25383	1.09459
Q6AZY7 (SCARA3)	Case	-0.0403806	-0.19829	0.117529	0.61623	0.999649	0.0084503	-0.0417941	-0.213505	0.128193
Q6AZY7 (SCARA3)	Control	-0.0597486	-0.210637	0.0911395	0.437687	0.737816	0.00887585	-0.0585257	-0.225991	0.107018
Q6AZY7 (SCARA3)	Interaction	0.0193681	-0.199042	0.237778	0.862019	0.971209	0.00938286	0.0146911	-0.217881	0.260018
Q6B8I1 (DUSP13)	Pre-ETT	0.111934	-0.403927	0.627795	0.67063	0.954303	0.0626719	0.0985745	-0.464645	0.615589
Q6B8I1 (DUSP13)	Post-ETT	0.108303	-0.407558	0.624164	0.680716	0.974203	0.071866	0.119329	-0.455597	0.63383
Q6B8I1 (DUSP13)	Case	-0.0511198	-0.449227	0.346987	0.801294	0.999649	0.0463867	-0.0425809	-0.439954	0.36061
Q6B8I1 (DUSP13)	Control	-0.0474886	-0.427893	0.332916	0.806707	0.922386	0.0479692	-0.054134	-0.451182	0.348969
Q6B8I1 (DUSP13)	Interaction	-0.00363119	-0.554264	0.547002	0.989688	0.996551	0.0530897	0.00526677	-0.56867	0.589616
Q6BAA4 (FCRLB)	Pre-ETT	0.0788985	-0.776458	0.934255	0.856534	0.986541	0.0610041	0.0843287	-0.747664	0.92611
Q6BAA4 (FCRLB)	Post-ETT	0.192373	-0.662984	1.04773	0.659356	0.970929	0.0672357	0.163002	-0.669877	0.979401
Q6BAA4 (FCRLB)	Case	0.00272407	-0.12769	0.133139	0.967344	0.999649	0.0107955	0.00235419	-0.141107	0.142941
Q6BAA4 (FCRLB)	Control	-0.11075	-0.235366	0.0138651	0.0815274	0.649962	0.0380432	-0.110274	-0.24703	0.0261508
Q6BAA4 (FCRLB)	Interaction	0.113474	-0.0669056	0.293854	0.217582	0.881507	0.0262561	0.11256	-0.0947348	0.316813
Q6BCY4 (CYB5R2)	Pre-ETT	0.606229	-0.0671149	1.27957	0.0776299	0.925713	0.312511	0.606648	-0.0716149	1.26319
Q6BCY4 (CYB5R2)	Post-ETT	0.288359	-0.384985	0.961702	0.401272	0.963247	0.0817552	0.257722	-0.384693	0.953549
Q6BCY4 (CYB5R2)	Case	0.0239103	-0.545197	0.593018	0.934372	0.999649	0.0546692	0.0259693	-0.553246	0.624938
Q6BCY4 (CYB5R2)	Control	0.341781	-0.20202	0.885582	0.218008	0.649962	0.104344	0.339012	-0.198774	0.89916
Q6BCY4 (CYB5R2)	Interaction	-0.31787	-1.10502	0.469278	0.428662	0.881507	0.093044	-0.323938	-1.12188	0.460128
Q6DCA0 (AMMECR1L)	Pre-ETT	-0.0231499	-0.599519	0.553219	0.937254	0.99321	0.0679842	-0.0338847	-0.599135	0.557409
Q6DCA0 (AMMECR1L)	Post-ETT	-0.0693486	-0.645717	0.50702	0.81357	0.983131	0.0719823	-0.0790294	-0.655459	0.50002
Q6DCA0 (AMMECR1L)	Case	0.112771	-0.117925	0.343468	0.338019	0.999649	0.0471938	0.11566	-0.131761	0.36911
Q6DCA0 (AMMECR1L)	Control	0.15897	-0.0614683	0.379408	0.157528	0.649962	0.0606467	0.155111	-0.0719356	0.388863
Q6DCA0 (AMMECR1L)	Interaction	-0.0461987	-0.365281	0.272884	0.776583	0.946384	0.0374336	-0.043716	-0.377623	0.279934
Q6DD88 (ATL3)	Pre-ETT	0.0935728	-0.167825	0.354971	0.482923	0.933993	0.0465242	0.0909267	-0.233834	0.41206
Q6DD88 (ATL3)	Post-ETT	0.145858	-0.11554	0.407256	0.274113	0.963247	0.0582294	0.137503	-0.159885	0.417669
Q6DD88 (ATL3)	Case	0.0142118	-0.0749126	0.103336	0.754633	0.999649	0.0132091	0.014592	-0.0800099	0.109231
Q6DD88 (ATL3)	Control	-0.038073	-0.123234	0.0470883	0.3809	0.703177	0.0155376	-0.0374732	-0.132405	0.0548694
Q6DD88 (ATL3)	Interaction	0.0522847	-0.0709857	0.175555	0.405797	0.881507	0.0234222	0.0522952	-0.0849656	0.186072
Q6DKI7 (PVRIG)	Pre-ETT	0.329618	-0.503709	1.16294	0.43819	0.931076	0.0907526	0.334272	-0.512549	1.13972
Q6DKI7 (PVRIG)	Post-ETT	0.166735	-0.666591	1.00006	0.694942	0.974203	0.070859	0.16552	-0.654852	0.985486
Q6DKI7 (PVRIG)	Case	0.281126	-0.479822	1.04207	0.469009	0.999649	0.0815734	0.270929	-0.502911	1.02886
Q6DKI7 (PVRIG)	Control	0.444008	-0.283102	1.17112	0.231366	0.649962	0.119748	0.452224	-0.224279	1.13497
Q6DKI7 (PVRIG)	Interaction	-0.162883	-1.21537	0.889605	0.761643	0.941784	0.0727207	-0.173686	-1.16806	0.846731
Q6DN72 (FCRL6)	Pre-ETT	0.104603	-0.520479	0.729686	0.742921	0.964663	0.0689131	0.105997	-0.497563	0.718892
Q6DN72 (FCRL6)	Post-ETT	0.326997	-0.298085	0.95208	0.305217	0.963247	0.110605	0.327624	-0.319211	0.963143
Q6DN72 (FCRL6)	Case	0.134328	-0.281016	0.549673	0.526159	0.999649	0.0556769	0.137258	-0.291195	0.57339
Q6DN72 (FCRL6)	Control	-0.0880656	-0.484941	0.30881	0.663627	0.85692	0.042838	-0.0861953	-0.508303	0.309666
Q6DN72 (FCRL6)	Interaction	0.222394	-0.352081	0.796869	0.448001	0.881507	0.0709357	0.226769	-0.3865	0.84055
Q6E0U4 (DMKN)	Pre-ETT	-0.01238	-0.491914	0.467154	0.959644	0.993829	0.0625762	-0.0062803	-0.486665	0.466935
Q6E0U4 (DMKN)	Post-ETT	-0.0353021	-0.514838	0.444234	0.885274	0.994106	0.0572006	-0.0410986	-0.504503	0.453461
Q6E0U4 (DMKN)	Case	0.0149905	-0.098385	0.128366	0.795522	0.999649	0.0162162	0.0150754	-0.106056	0.138547
Q6E0U4 (DMKN)	Control	0.0379126	-0.0704217	0.146247	0.492771	0.768951	0.0201959	0.0383589	-0.0804688	0.152797
Q6E0U4 (DMKN)	Interaction	-0.0229221	-0.179735	0.133891	0.774498	0.945803	0.0179023	-0.022984	-0.197934	0.144081
Q6E0U4 (DMKN)	Pre-ETT	0.372265	-0.207924	0.952453	0.208549	0.931076	0.143322	0.365344	-0.247602	0.943502
Q6E0U4 (DMKN)	Post-ETT	0.586598	0.00640931	1.16679	0.0475223	0.928053	0.528571	0.592795	0.0234626	1.18407
Q6E0U4 (DMKN)	Case	0.0742823	-0.229167	0.377731	0.631379	0.999649	0.0400935	0.0705697	-0.245447	0.386764
Q6E0U4 (DMKN)	Control	-0.140051	-0.430006	0.149905	0.343803	0.688892	0.0521949	-0.138037	-0.442356	0.174324
Q6E0U4 (DMKN)	Interaction	0.214333	-0.205376	0.634042	0.316877	0.881507	0.0636612	0.207017	-0.227342	0.665166
Q6EBC2 (IL31)	Pre-ETT	1.32208	0.166219	2.47794	0.0249731	0.867544	0.82684	1.29336	0.201896	2.43055
Q6EBC2 (IL31)	Post-ETT	1.3035	0.147644	2.45936	0.0270829	0.865869	0.996008	1.29847	0.20495	2.39945
Q6EBC2 (IL31)	Case	-0.131839	-0.376832	0.113155	0.291554	0.999649	0.0231343	-0.13418	-0.397157	0.139803
Q6EBC2 (IL31)	Control	-0.113264	-0.347363	0.120836	0.342985	0.688845	0.0215318	-0.116593	-0.366223	0.140664
Q6EBC2 (IL31)	Interaction	-0.018575	-0.357432	0.320282	0.914441	0.980899	0.0165184	-0.0105649	-0.389224	0.35384
Q6EEV6 (SUMO4)	Pre-ETT	0.214554	-0.569339	0.998446	0.591649	0.944694	0.0717224	0.194036	-0.585273	0.950214
Q6EEV6 (SUMO4)	Post-ETT	-0.114654	-0.898547	0.669238	0.774365	0.97944	0.0658012	-0.147124	-0.899261	0.635016
Q6EEV6 (SUMO4)	Case	0.0996768	-0.487426	0.68678	0.739317	0.999649	0.054868	0.0938353	-0.499831	0.718153
Q6EEV6 (SUMO4)	Control	0.428884	-0.132112	0.989881	0.134029	0.649962	0.128373	0.425909	-0.139971	0.992961
Q6EEV6 (SUMO4)	Interaction	-0.329208	-1.14125	0.482831	0.426854	0.881507	0.0863792	-0.327269	-1.1542	0.494285
Q6EIG7 (CLEC6A)	Pre-ETT	2.18391	-0.041013	4.40883	0.0543753	0.925713	0.429102	2.16903	-0.043431	4.36427
Q6EIG7 (CLEC6A)	Post-ETT	2.57761	0.352684	4.80253	0.0231683	0.865869	0.841632	2.52679	0.332403	4.69756
Q6EIG7 (CLEC6A)	Case	0.2222	-0.152022	0.596422	0.244523	0.999649	0.0194672	0.222555	-0.205669	0.633388
Q6EIG7 (CLEC6A)	Control	-0.171497	-0.529079	0.186084	0.347214	0.689387	0.0151956	-0.169183	-0.57719	0.228113
Q6EIG7 (CLEC6A)	Interaction	0.393697	-0.1239	0.911294	0.136015	0.881507	0.033363	0.388468	-0.183058	0.963835
Q6EMK4 (VASN)	Pre-ETT	-0.312606	-0.818698	0.193486	0.226032	0.931076	0.12545	-0.312891	-0.842659	0.215576
Q6EMK4 (VASN)	Post-ETT	-0.226687	-0.732778	0.279405	0.379998	0.963247	0.0922965	-0.221955	-0.739225	0.299027
Q6EMK4 (VASN)	Case	-0.0451427	-0.276158	0.185872	0.701722	0.999649	0.0326516	-0.0410468	-0.281083	0.193984
Q6EMK4 (VASN)	Control	-0.131062	-0.351805	0.08968	0.244546	0.650369	0.0545434	-0.132184	-0.372225	0.101382
Q6EMK4 (VASN)	Interaction	0.0859197	-0.233604	0.405443	0.59817	0.904076	0.0375574	0.087613	-0.256065	0.426898
Q6F5E7 (TXNRD3NB)	Pre-ETT	0.280389	-0.410435	0.971213	0.426321	0.931076	0.0928419	0.265189	-0.434965	0.941944
Q6F5E7 (TXNRD3NB)	Post-ETT	0.20871	-0.482114	0.899534	0.553757	0.963247	0.077217	0.196828	-0.480587	0.885458
Q6F5E7 (TXNRD3NB)	Case	0.223484	-0.261343	0.70831	0.366283	0.999649	0.0710337	0.220238	-0.271222	0.719822
Q6F5E7 (TXNRD3NB)	Control	0.295162	-0.168105	0.75843	0.211754	0.649962	0.0903219	0.2774	-0.179346	0.774559
Q6F5E7 (TXNRD3NB)	Interaction	-0.0716788	-0.742256	0.598898	0.834056	0.962594	0.0602083	-0.0611428	-0.739964	0.638586
Q6FHJ7 (SFRP4)	Pre-ETT	-0.327632	-0.796339	0.141074	0.170674	0.931076	0.139052	-0.330108	-0.791319	0.131334
Q6FHJ7 (SFRP4)	Post-ETT	-0.277498	-0.746204	0.191209	0.245887	0.963247	0.103561	-0.275864	-0.742245	0.192082
Q6FHJ7 (SFRP4)	Case	-0.0309912	-0.190075	0.128093	0.702593	0.999649	0.0205184	-0.030535	-0.200949	0.142779
Q6FHJ7 (SFRP4)	Control	-0.081126	-0.233136	0.0708839	0.295556	0.666358	0.0304962	-0.0814795	-0.25003	0.0866879
Q6FHJ7 (SFRP4)	Interaction	0.0501347	-0.169899	0.270168	0.655179	0.91726	0.0260033	0.0506287	-0.193101	0.291675
Q6FHJ7 (SFRP4)	Pre-ETT	-0.439825	-0.985068	0.105418	0.113873	0.927036	0.216767	-0.426817	-0.960426	0.115896
Q6FHJ7 (SFRP4)	Post-ETT	-0.26949	-0.814733	0.275753	0.332683	0.963247	0.0909917	-0.262139	-0.80003	0.280511
Q6FHJ7 (SFRP4)	Case	0.0563327	-0.186629	0.299295	0.649517	0.999649	0.029979	0.0585585	-0.19503	0.325322
Q6FHJ7 (SFRP4)	Control	-0.114003	-0.346161	0.118155	0.335822	0.685455	0.0431195	-0.111048	-0.352245	0.134435
Q6FHJ7 (SFRP4)	Interaction	0.170335	-0.165712	0.506383	0.320484	0.881507	0.0531469	0.168143	-0.187229	0.531756
Q6GMR7 (FAAH2)	Pre-ETT	0.340877	-0.502999	1.18475	0.428528	0.931076	0.0939545	0.332268	-0.479558	1.12731
Q6GMR7 (FAAH2)	Post-ETT	0.338979	-0.504898	1.18286	0.431105	0.963247	0.0983813	0.344546	-0.436127	1.1078
Q6GMR7 (FAAH2)	Case	-0.0703831	-0.189853	0.0490865	0.248224	0.999649	0.0190469	-0.0729688	-0.200466	0.0537989
Q6GMR7 (FAAH2)	Control	-0.0684841	-0.182641	0.045673	0.239673	0.649962	0.0204177	-0.0704813	-0.198896	0.0636398
Q6GMR7 (FAAH2)	Interaction	-0.00189894	-0.167141	0.163343	0.98203	0.994734	0.0131003	-0.00245016	-0.186986	0.186461
Q6GMV3 (PTRHD1)	Pre-ETT	0.157385	-0.582669	0.897439	0.676811	0.955696	0.0726675	0.148031	-0.605083	0.89336
Q6GMV3 (PTRHD1)	Post-ETT	-0.37992	-1.11997	0.360134	0.314328	0.963247	0.107778	-0.39257	-1.17385	0.381472
Q6GMV3 (PTRHD1)	Case	-0.0695107	-0.779806	0.640784	0.847895	0.999649	0.0574369	-0.0657774	-0.795565	0.640187
Q6GMV3 (PTRHD1)	Control	0.467794	-0.210916	1.1465	0.176732	0.649962	0.149096	0.469676	-0.151577	1.10007
Q6GMV3 (PTRHD1)	Interaction	-0.537305	-1.51973	0.445124	0.28375	0.881507	0.134027	-0.525082	-1.45868	0.369568
Q6GPH6 (ITPRIPL1)	Pre-ETT	0.00687013	-0.543451	0.557192	0.980479	0.997269	0.0603369	0.00106275	-0.551004	0.567265
Q6GPH6 (ITPRIPL1)	Post-ETT	0.222021	-0.328301	0.772342	0.429105	0.963247	0.0794779	0.206308	-0.36215	0.756815
Q6GPH6 (ITPRIPL1)	Case	0.0294542	-0.35008	0.408988	0.879104	0.999649	0.0422667	0.0289739	-0.359881	0.400195
Q6GPH6 (ITPRIPL1)	Control	-0.185696	-0.548354	0.176961	0.315578	0.675449	0.0638152	-0.182072	-0.563999	0.184363
Q6GPH6 (ITPRIPL1)	Interaction	0.215151	-0.309794	0.740095	0.421802	0.881507	0.0718309	0.214276	-0.328078	0.766672
Q6GQQ9 (OTUD7B)	Pre-ETT	0.55908	-0.204513	1.32267	0.151279	0.931076	0.202539	0.563792	-0.199586	1.32505
Q6GQQ9 (OTUD7B)	Post-ETT	0.363491	-0.400103	1.12708	0.350823	0.963247	0.102482	0.352853	-0.434969	1.11785
Q6GQQ9 (OTUD7B)	Case	0.0382079	-0.538803	0.615219	0.896738	0.999649	0.0544939	0.0358484	-0.564391	0.638429
Q6GQQ9 (OTUD7B)	Control	0.233798	-0.317555	0.785151	0.405912	0.721021	0.0724145	0.235607	-0.34649	0.795972
Q6GQQ9 (OTUD7B)	Interaction	-0.19559	-0.99367	0.60249	0.630986	0.91153	0.064073	-0.194706	-1.00308	0.612861
Q6GTX8 (LAIR1)	Pre-ETT	-0.230258	-0.680132	0.219617	0.315783	0.931076	0.101218	-0.244992	-0.719738	0.240035
Q6GTX8 (LAIR1)	Post-ETT	-0.124397	-0.574271	0.325478	0.587847	0.963247	0.06631	-0.127975	-0.607642	0.339592
Q6GTX8 (LAIR1)	Case	-0.0613649	-0.28557	0.16284	0.591653	0.999649	0.0326314	-0.0611743	-0.29255	0.165733
Q6GTX8 (LAIR1)	Control	-0.167226	-0.381461	0.0470095	0.126044	0.649962	0.0841957	-0.165398	-0.394616	0.0565991
Q6GTX8 (LAIR1)	Interaction	0.105861	-0.204243	0.415965	0.503447	0.886817	0.0403435	0.0984179	-0.21993	0.436598
Q6H3X3 (RAET1G)	Pre-ETT	-0.0458832	-0.736273	0.644507	0.896362	0.989148	0.0707506	-0.0520431	-0.76024	0.660007
Q6H3X3 (RAET1G)	Post-ETT	0.084916	-0.605474	0.775306	0.809501	0.982653	0.0681611	0.050084	-0.645949	0.745727
Q6H3X3 (RAET1G)	Case	0.134272	-0.0699789	0.338523	0.197587	0.999649	0.0490889	0.134039	-0.081013	0.349193
Q6H3X3 (RAET1G)	Control	0.00347296	-0.191696	0.198642	0.972178	0.989211	0.0185438	0.00067712	-0.19813	0.20478
Q6H3X3 (RAET1G)	Interaction	0.130799	-0.151706	0.413305	0.364165	0.881507	0.0419773	0.13487	-0.176268	0.420958
Q6HA08 (ASTL)	Pre-ETT	-0.345575	-0.911552	0.220402	0.231417	0.931076	0.145553	-0.339793	-0.916111	0.237276
Q6HA08 (ASTL)	Post-ETT	-0.194	-0.759977	0.371977	0.5017	0.963247	0.0853933	-0.20012	-0.75499	0.361591
Q6HA08 (ASTL)	Case	-0.0188037	-0.236781	0.199174	0.865737	0.999649	0.0245048	-0.0179816	-0.248585	0.220625
Q6HA08 (ASTL)	Control	-0.170379	-0.378663	0.0379059	0.108876	0.649962	0.0795101	-0.170477	-0.392072	0.0514766
Q6HA08 (ASTL)	Interaction	0.151575	-0.149916	0.453065	0.32444	0.881507	0.0470447	0.146001	-0.16998	0.469656
Q6IA17 (SIGIRR)	Pre-ETT	0.0149694	-0.578444	0.608383	0.960567	0.993829	0.0637704	0.0342958	-0.613093	0.716008
Q6IA17 (SIGIRR)	Post-ETT	0.233164	-0.36025	0.826578	0.441236	0.963247	0.0863081	0.247384	-0.375432	0.891613
Q6IA17 (SIGIRR)	Case	0.129724	-0.068335	0.327782	0.199237	0.999649	0.0427928	0.129327	-0.0822468	0.34309
Q6IA17 (SIGIRR)	Control	-0.0884709	-0.277722	0.100781	0.359541	0.693264	0.027926	-0.0874973	-0.288572	0.11353
Q6IA17 (SIGIRR)	Interaction	0.218195	-0.0557459	0.492135	0.118496	0.881507	0.0779963	0.216789	-0.0726747	0.50478
Q6IBS0 (TWF2)	Pre-ETT	0.116487	-0.498997	0.731972	0.710678	0.957954	0.0683149	0.10546	-0.498708	0.762156
Q6IBS0 (TWF2)	Post-ETT	-0.215007	-0.830491	0.400477	0.49355	0.963247	0.0853006	-0.22078	-0.853692	0.39766
Q6IBS0 (TWF2)	Case	-0.0429004	-0.502516	0.416715	0.854843	0.999649	0.0511992	-0.046391	-0.521674	0.444688
Q6IBS0 (TWF2)	Control	0.288594	-0.150584	0.727772	0.197768	0.649962	0.101631	0.297834	-0.164275	0.723421
Q6IBS0 (TWF2)	Interaction	-0.331494	-0.967202	0.304213	0.306763	0.881507	0.0979245	-0.33296	-0.994454	0.330235
Q6ICB0 (DESI1)	Pre-ETT	-0.151662	-0.659755	0.356431	0.558524	0.942902	0.0803782	-0.160143	-0.653114	0.344756
Q6ICB0 (DESI1)	Post-ETT	-0.0794851	-0.587578	0.428608	0.759138	0.976806	0.0709691	-0.09397	-0.607404	0.419179
Q6ICB0 (DESI1)	Case	0.104005	0.0105846	0.197426	0.0291074	0.999649	0.122726	0.105946	0.00390467	0.202134
Q6ICB0 (DESI1)	Control	0.0318281	-0.0574382	0.121094	0.484659	0.764215	0.0158149	0.031601	-0.0662114	0.123718
Q6ICB0 (DESI1)	Interaction	0.072177	-0.0570355	0.201389	0.273596	0.881507	0.0271182	0.0720087	-0.0665547	0.20987
Q6ICB4 (PHETA2)	Pre-ETT	-0.094758	-0.623949	0.434433	0.725622	0.963258	0.0704919	-0.0968419	-0.637906	0.412362
Q6ICB4 (PHETA2)	Post-ETT	-0.154496	-0.683687	0.374696	0.567182	0.963247	0.0731851	-0.143756	-0.688374	0.38789
Q6ICB4 (PHETA2)	Case	-0.143674	-0.318447	0.0310999	0.107136	0.999649	0.0867967	-0.145431	-0.321982	0.0408482
Q6ICB4 (PHETA2)	Control	-0.0839356	-0.250937	0.0830663	0.324583	0.678044	0.0364684	-0.0843792	-0.254579	0.0879443
Q6ICB4 (PHETA2)	Interaction	-0.059738	-0.301472	0.181996	0.628137	0.910068	0.0316355	-0.0594546	-0.310742	0.191646
Q6ICC9 (RTL6)	Pre-ETT	-0.149181	-0.663707	0.365345	0.569852	0.942902	0.0783105	-0.151821	-0.656923	0.337469
Q6ICC9 (RTL6)	Post-ETT	-0.0890253	-0.603551	0.425501	0.734519	0.974203	0.0747861	-0.100189	-0.596167	0.393955
Q6ICC9 (RTL6)	Case	0.0375153	-0.0863192	0.16135	0.552669	0.999649	0.0205473	0.0388908	-0.092046	0.170278
Q6ICC9 (RTL6)	Control	-0.0226402	-0.140968	0.0956877	0.707654	0.876892	0.0170501	-0.020345	-0.142311	0.0994414
Q6ICC9 (RTL6)	Interaction	0.0601555	-0.111123	0.231434	0.491222	0.886726	0.0279022	0.0606773	-0.120374	0.242948
Q6IE38 (SPINK14)	Pre-ETT	0.535367	-0.195929	1.26666	0.15133	0.931076	0.148942	0.526415	-0.149836	1.26117
Q6IE38 (SPINK14)	Post-ETT	0.967085	0.235789	1.69838	0.00954455	0.865869	1.50866	0.959842	0.195411	1.67135
Q6IE38 (SPINK14)	Case	0.31304	-0.103532	0.729612	0.140792	0.999649	0.109442	0.309955	-0.112948	0.719239
Q6IE38 (SPINK14)	Control	-0.118678	-0.516726	0.279371	0.558978	0.802537	0.0399644	-0.122001	-0.531842	0.292905
Q6IE38 (SPINK14)	Interaction	0.431718	-0.144455	1.00789	0.141949	0.881507	0.108217	0.431117	-0.162409	1.01628
Q6IMI4 (SULT6B1)	Pre-ETT	-0.0376495	-0.554263	0.478964	0.886419	0.988944	0.0589418	-0.0325676	-0.548571	0.483763
Q6IMI4 (SULT6B1)	Post-ETT	0.0412108	-0.475404	0.557826	0.875759	0.991621	0.0736723	0.0495256	-0.488382	0.559398
Q6IMI4 (SULT6B1)	Case	0.0611654	-0.049761	0.172092	0.279815	0.999649	0.0292981	0.0611686	-0.0598637	0.181701
Q6IMI4 (SULT6B1)	Control	-0.0176941	-0.123688	0.0882998	0.743527	0.893196	0.0159387	-0.0170875	-0.129919	0.0962357
Q6IMI4 (SULT6B1)	Interaction	0.0788595	-0.074566	0.232285	0.313739	0.881507	0.0283233	0.0790878	-0.0890672	0.243713
Q6IN84 (MRM1)	Pre-ETT	-0.0912086	-0.637661	0.455244	0.743563	0.964663	0.0623686	-0.0772057	-0.614639	0.486049
Q6IN84 (MRM1)	Post-ETT	-0.0316369	-0.578089	0.514816	0.909656	0.997644	0.0638831	-0.0155618	-0.585888	0.558115
Q6IN84 (MRM1)	Case	0.046744	0.00457923	0.0889089	0.0297937	0.999649	0.0326068	0.0467335	-0.00305229	0.096853
Q6IN84 (MRM1)	Control	-0.0128277	-0.0531176	0.0274622	0.532612	0.788976	0.00627283	-0.0132176	-0.0624378	0.0353804
Q6IN84 (MRM1)	Interaction	0.0595718	0.00125242	0.117891	0.0452788	0.881507	0.0307856	0.0596988	-0.0108255	0.131943
Q6IN85 (PPP4R3A)	Pre-ETT	0.218894	-0.525893	0.963681	0.564591	0.942902	0.0745247	0.204261	-0.544623	0.942758
Q6IN85 (PPP4R3A)	Post-ETT	0.130778	-0.614009	0.875566	0.730731	0.974203	0.0702456	0.133992	-0.65058	0.894848
Q6IN85 (PPP4R3A)	Case	0.171874	-0.416641	0.760388	0.567051	0.999649	0.0617675	0.176449	-0.425508	0.779478
Q6IN85 (PPP4R3A)	Control	0.259989	-0.302356	0.822334	0.364856	0.696437	0.0748564	0.260684	-0.364775	0.84818
Q6IN85 (PPP4R3A)	Interaction	-0.0881155	-0.902107	0.725876	0.831976	0.962008	0.0632835	-0.0789671	-0.934473	0.780396
Q6IPR3 (TYW3)	Pre-ETT	0.314615	-0.47393	1.10316	0.434221	0.931076	0.0994961	0.328316	-0.47906	1.12038
Q6IPR3 (TYW3)	Post-ETT	0.156935	-0.631609	0.945479	0.696485	0.974203	0.073588	0.178268	-0.634054	1.03326
Q6IPR3 (TYW3)	Case	-0.254417	-0.677017	0.168183	0.238019	0.999649	0.0740877	-0.250793	-0.693226	0.192714
Q6IPR3 (TYW3)	Control	-0.0967376	-0.500546	0.307071	0.638687	0.843474	0.0402761	-0.096324	-0.52953	0.335799
Q6IPR3 (TYW3)	Interaction	-0.157679	-0.74219	0.426831	0.596995	0.904076	0.0498063	-0.159587	-0.779317	0.456451
Q6IQ20 (NAPEPLD)	Pre-ETT	0.220707	-0.260403	0.701818	0.368587	0.931076	0.103044	0.223429	-0.248152	0.686298
Q6IQ20 (NAPEPLD)	Post-ETT	0.181327	-0.299784	0.662438	0.460092	0.963247	0.0794728	0.197602	-0.279322	0.689407
Q6IQ20 (NAPEPLD)	Case	-0.0367116	-0.166196	0.092773	0.578422	0.999649	0.0201665	-0.0380425	-0.176778	0.099399
Q6IQ20 (NAPEPLD)	Control	0.00266854	-0.121058	0.126395	0.966281	0.987739	0.0156759	0.00336393	-0.124565	0.134267
Q6IQ20 (NAPEPLD)	Interaction	-0.0393801	-0.218474	0.139714	0.666492	0.918809	0.0223522	-0.0403855	-0.225964	0.148515
Q6IQ23 (PLEKHA7)	Pre-ETT	0.25867	-0.309153	0.826493	0.371934	0.931076	0.103622	0.259747	-0.302093	0.829468
Q6IQ23 (PLEKHA7)	Post-ETT	0.407878	-0.159945	0.975701	0.159167	0.963247	0.192942	0.418529	-0.175715	0.974467
Q6IQ23 (PLEKHA7)	Case	0.164588	-0.0487557	0.377932	0.130521	0.999649	0.076934	0.166016	-0.0606927	0.388749
Q6IQ23 (PLEKHA7)	Control	0.0153802	-0.188477	0.219237	0.882444	0.957309	0.0247545	0.0134006	-0.205512	0.230663
Q6IQ23 (PLEKHA7)	Interaction	0.149208	-0.145874	0.44429	0.321659	0.881507	0.0517317	0.154952	-0.165218	0.462637
Q6ISS4 (LAIR2)	Pre-ETT	-0.120021	-0.760973	0.520931	0.71361	0.958827	0.0652756	-0.155453	-0.845491	0.527242
Q6ISS4 (LAIR2)	Post-ETT	0.0719812	-0.568971	0.712933	0.825785	0.984567	0.0633791	0.0388409	-0.682822	0.69545
Q6ISS4 (LAIR2)	Case	0.0267974	-0.17206	0.225654	0.791688	0.999649	0.0181392	0.0252227	-0.177594	0.22861
Q6ISS4 (LAIR2)	Control	-0.165205	-0.355219	0.0248096	0.0883702	0.649962	0.0668193	-0.165261	-0.35807	0.035547
Q6ISS4 (LAIR2)	Interaction	0.192002	-0.0830424	0.467047	0.171248	0.881507	0.0520715	0.188204	-0.0995467	0.484506
Q6JBY9 (RCSD1)	Pre-ETT	-0.350813	-0.984234	0.282609	0.277699	0.931076	0.15015	-0.381241	-0.995403	0.277198
Q6JBY9 (RCSD1)	Post-ETT	-0.235548	-0.868969	0.397874	0.466098	0.963247	0.0964244	-0.265228	-0.854661	0.398623
Q6JBY9 (RCSD1)	Case	-0.138898	-0.46625	0.188454	0.40562	0.999649	0.0489297	-0.13723	-0.476373	0.205581
Q6JBY9 (RCSD1)	Control	-0.254163	-0.566959	0.0586328	0.111256	0.649962	0.137032	-0.253905	-0.56234	0.063746
Q6JBY9 (RCSD1)	Interaction	0.115265	-0.337505	0.568035	0.617805	0.907583	0.047305	0.117699	-0.349681	0.580532
Q6JVE6 (LCN10)	Pre-ETT	0.027196	-0.641112	0.695504	0.936429	0.99321	0.0680431	0.0240361	-0.67275	0.664085
Q6JVE6 (LCN10)	Post-ETT	0.258521	-0.409786	0.926829	0.448348	0.963247	0.0919453	0.262944	-0.388771	0.935259
Q6JVE6 (LCN10)	Case	0.349632	-0.0987882	0.798052	0.126468	0.999649	0.14001	0.344636	-0.127964	0.82289
Q6JVE6 (LCN10)	Control	0.118306	-0.310174	0.546787	0.588397	0.816543	0.0486277	0.114722	-0.336506	0.558833
Q6JVE6 (LCN10)	Interaction	0.231325	-0.388897	0.851548	0.464772	0.882279	0.0677125	0.244866	-0.390494	0.90423
Q6JVE9 (LCN8)	Pre-ETT	0.0457388	-0.920203	1.01168	0.926057	0.993203	0.0641303	0.0251909	-0.924049	0.978217
Q6JVE9 (LCN8)	Post-ETT	0.186379	-0.779563	1.15232	0.7053	0.974203	0.070249	0.189539	-0.812577	1.12217
Q6JVE9 (LCN8)	Case	0.0904806	-0.0955039	0.276465	0.34033	0.999649	0.0217297	0.0921673	-0.114259	0.291948
Q6JVE9 (LCN8)	Control	-0.0501593	-0.227874	0.127555	0.580131	0.814308	0.0153035	-0.048689	-0.24681	0.141995
Q6JVE9 (LCN8)	Interaction	0.14064	-0.116601	0.39788	0.283917	0.881507	0.0236643	0.140196	-0.138459	0.421805
Q6MZM0 (HEPHL1)	Pre-ETT	0.0931671	-0.553766	0.7401	0.777743	0.97268	0.0675695	0.110565	-0.551545	0.738666
Q6MZM0 (HEPHL1)	Post-ETT	0.206968	-0.439966	0.853901	0.530637	0.963247	0.0817588	0.214023	-0.439778	0.878917
Q6MZM0 (HEPHL1)	Case	0.198328	-0.169119	0.565774	0.290109	0.999649	0.0658613	0.196998	-0.164133	0.57286
Q6MZM0 (HEPHL1)	Control	0.0845271	-0.26658	0.435635	0.637034	0.84264	0.0398078	0.0811909	-0.28895	0.452627
Q6MZM0 (HEPHL1)	Interaction	0.113801	-0.394425	0.622027	0.660756	0.917857	0.0504007	0.107443	-0.427312	0.652457
Q6MZM9 (PRR27)	Pre-ETT	0.00188704	-0.505853	0.509627	0.994188	0.999477	0.0673398	0.00418547	-0.480924	0.474387
Q6MZM9 (PRR27)	Post-ETT	0.0182019	-0.489538	0.525942	0.943985	0.997664	0.0645719	0.0098451	-0.514807	0.482894
Q6MZM9 (PRR27)	Case	0.032774	-0.0650309	0.130579	0.511325	0.999649	0.0184312	0.0331431	-0.0717597	0.138443
Q6MZM9 (PRR27)	Control	0.0164592	-0.0769967	0.109915	0.729956	0.887175	0.0144928	0.0162472	-0.0788439	0.113081
Q6MZM9 (PRR27)	Interaction	0.0163148	-0.118962	0.151592	0.813139	0.956207	0.0176264	0.0179337	-0.123925	0.154274
Q6MZW2 (FSTL4)	Pre-ETT	-0.0980505	-0.597477	0.401376	0.700391	0.957521	0.055997	-0.0969619	-0.638028	0.414154
Q6MZW2 (FSTL4)	Post-ETT	-0.0520876	-0.551514	0.447339	0.83803	0.984567	0.0590368	-0.0635738	-0.604128	0.461818
Q6MZW2 (FSTL4)	Case	-0.13057	-0.347209	0.0860685	0.237488	0.999649	0.0495477	-0.126776	-0.352337	0.0971493
Q6MZW2 (FSTL4)	Control	-0.176533	-0.383539	0.0304723	0.0946334	0.649962	0.0866411	-0.1744	-0.399427	0.0517278
Q6MZW2 (FSTL4)	Interaction	0.0459629	-0.253676	0.345602	0.763684	0.942171	0.0288041	0.0430668	-0.276235	0.365222
Q6MZZ7 (CAPN13)	Pre-ETT	0.0832651	-0.577167	0.743697	0.804826	0.978001	0.0677674	0.0764415	-0.611308	0.759912
Q6MZZ7 (CAPN13)	Post-ETT	0.274851	-0.38558	0.935283	0.414685	0.963247	0.0926431	0.254593	-0.431692	0.943499
Q6MZZ7 (CAPN13)	Case	0.318965	-0.0124564	0.650386	0.0592547	0.999649	0.192596	0.321302	-0.0252035	0.666458
Q6MZZ7 (CAPN13)	Control	0.127378	-0.189305	0.444062	0.430493	0.733001	0.0460822	0.131039	-0.196231	0.461741
Q6MZZ7 (CAPN13)	Interaction	0.191586	-0.266812	0.649984	0.412694	0.881507	0.0599766	0.192817	-0.286603	0.669926
Q6N022 (TENM4)	Pre-ETT	-0.356624	-0.9117	0.198451	0.207945	0.931076	0.155499	-0.35171	-0.896746	0.201952
Q6N022 (TENM4)	Post-ETT	-0.469676	-1.02475	0.0853995	0.0972328	0.963247	0.286736	-0.457377	-1.01666	0.112582
Q6N022 (TENM4)	Case	-0.297577	-0.615042	0.0198888	0.0661841	0.999649	0.210679	-0.295613	-0.625899	0.0367815
Q6N022 (TENM4)	Control	-0.184525	-0.487874	0.118824	0.23317	0.649962	0.0728026	-0.186136	-0.510663	0.144284
Q6N022 (TENM4)	Interaction	-0.113052	-0.552147	0.326044	0.613824	0.90702	0.0519091	-0.105825	-0.585767	0.366837
Q6NS38 (ALKBH2)	Pre-ETT	0.0405739	-0.459829	0.540977	0.873733	0.98768	0.0646839	0.0418887	-0.488626	0.55539
Q6NS38 (ALKBH2)	Post-ETT	-0.0356413	-0.536044	0.464762	0.888977	0.994852	0.0659796	-0.0421539	-0.542948	0.499612
Q6NS38 (ALKBH2)	Case	-0.137365	-0.270393	-0.00433747	0.0429835	0.999649	0.112205	-0.138677	-0.27852	0.00923083
Q6NS38 (ALKBH2)	Control	-0.0611501	-0.188263	0.0659624	0.345742	0.689209	0.0269328	-0.0614283	-0.198053	0.0781579
Q6NS38 (ALKBH2)	Interaction	-0.0762152	-0.26021	0.107779	0.416868	0.881507	0.0268488	-0.0724315	-0.275273	0.120574
Q6NSJ0 (MYORG)	Pre-ETT	0.26045	-0.431422	0.952321	0.460628	0.931819	0.0829854	0.280037	-0.462385	1.00267
Q6NSJ0 (MYORG)	Post-ETT	0.403107	-0.288764	1.09498	0.253479	0.963247	0.121116	0.412078	-0.303803	1.13236
Q6NSJ0 (MYORG)	Case	0.0653308	-0.134724	0.265385	0.522136	0.999649	0.0215889	0.0623415	-0.147005	0.269968
Q6NSJ0 (MYORG)	Control	-0.0773265	-0.268485	0.113832	0.427874	0.731656	0.0242654	-0.0779541	-0.285482	0.126787
Q6NSJ0 (MYORG)	Interaction	0.142657	-0.134044	0.419358	0.312261	0.881507	0.0356886	0.142585	-0.158888	0.453078
Q6NSJ0 (MYORG)	Pre-ETT	-0.335222	-0.85988	0.189436	0.210465	0.931076	0.143155	-0.329513	-0.814216	0.158103
Q6NSJ0 (MYORG)	Post-ETT	-0.281401	-0.806059	0.243257	0.293153	0.963247	0.11539	-0.280982	-0.77192	0.249438
Q6NSJ0 (MYORG)	Case	-0.00875865	-0.0887495	0.0712322	0.830073	0.999649	0.0100103	-0.00904913	-0.0970912	0.0798407
Q6NSJ0 (MYORG)	Control	-0.0625798	-0.139014	0.0138542	0.108558	0.649962	0.0337486	-0.0628258	-0.150151	0.0212871
Q6NSJ0 (MYORG)	Interaction	0.0538211	-0.0568165	0.164459	0.340362	0.881507	0.0200358	0.0545079	-0.0669995	0.177349
Q6NT46 (GAGE2A)	Pre-ETT	-0.212443	-0.899318	0.474433	0.544386	0.9404	0.0799717	-0.219567	-0.927699	0.440334
Q6NT46 (GAGE2A)	Post-ETT	-0.315042	-1.00192	0.371834	0.368677	0.963247	0.111071	-0.330809	-1.0018	0.365465
Q6NT46 (GAGE2A)	Case	0.136621	-0.325554	0.598796	0.562336	0.999649	0.0536021	0.132818	-0.356903	0.594634
Q6NT46 (GAGE2A)	Control	0.23922	-0.202403	0.680844	0.288381	0.662783	0.0742576	0.240934	-0.2039	0.686472
Q6NT46 (GAGE2A)	Interaction	-0.102599	-0.741846	0.536648	0.753085	0.940626	0.0584737	-0.0899637	-0.758225	0.554301
Q6NT52 (CGB2)	Pre-ETT	-0.403369	-0.993236	0.186497	0.180153	0.931076	0.162614	-0.403924	-0.997997	0.189174
Q6NT52 (CGB2)	Post-ETT	-0.584086	-1.17395	0.00578103	0.052288	0.928053	0.520054	-0.586954	-1.16963	-0.0184556
Q6NT52 (CGB2)	Case	-0.13026	-0.285678	0.0251581	0.100445	0.999649	0.0650529	-0.132332	-0.29764	0.0320055
Q6NT52 (CGB2)	Control	0.0504563	-0.0980508	0.198963	0.505468	0.775813	0.0204394	0.0499522	-0.10822	0.213868
Q6NT52 (CGB2)	Interaction	-0.180716	-0.395679	0.0342468	0.0994117	0.881507	0.0688357	-0.181919	-0.413098	0.0508925
Q6NUJ1 (PSAPL1)	Pre-ETT	-0.204634	-0.801997	0.392728	0.501958	0.934111	0.0593115	-0.18205	-0.798945	0.426351
Q6NUJ1 (PSAPL1)	Post-ETT	-0.213829	-0.811191	0.383534	0.482942	0.963247	0.062858	-0.224481	-0.878389	0.385218
Q6NUJ1 (PSAPL1)	Case	0.011179	-0.133735	0.156093	0.879821	0.999649	0.0127489	0.0101571	-0.142337	0.168416
Q6NUJ1 (PSAPL1)	Control	0.0203736	-0.118097	0.158844	0.773059	0.90689	0.0127923	0.0207621	-0.12301	0.169307
Q6NUJ1 (PSAPL1)	Interaction	-0.00919458	-0.209629	0.19124	0.928359	0.983843	0.01547	-0.00784238	-0.218065	0.200577
Q6NUJ2 (C11orf87)	Pre-ETT	-0.0894508	-0.811903	0.633002	0.808258	0.978197	0.0663452	-0.0841723	-0.801744	0.628305
Q6NUJ2 (C11orf87)	Post-ETT	0.322972	-0.399481	1.04542	0.380921	0.963247	0.0970785	0.320015	-0.377563	1.03979
Q6NUJ2 (C11orf87)	Case	0.240954	-0.14871	0.630618	0.225524	0.999649	0.0733721	0.238446	-0.183277	0.655402
Q6NUJ2 (C11orf87)	Control	-0.171469	-0.543805	0.200868	0.366736	0.69735	0.0502796	-0.169852	-0.570253	0.21999
Q6NUJ2 (C11orf87)	Interaction	0.412423	-0.126533	0.951378	0.133662	0.881507	0.11298	0.411367	-0.148974	0.987775
Q6NUJ5 (PWWP2B)	Pre-ETT	-0.36942	-0.994923	0.256082	0.247047	0.931076	0.136838	-0.37009	-0.99265	0.278902
Q6NUJ5 (PWWP2B)	Post-ETT	-0.463052	-1.08855	0.16245	0.146797	0.963247	0.189279	-0.468299	-1.11203	0.189995
Q6NUJ5 (PWWP2B)	Case	-0.239202	-0.513821	0.0354179	0.0877875	0.999649	0.118944	-0.235668	-0.529869	0.0514052
Q6NUJ5 (PWWP2B)	Control	-0.14557	-0.407978	0.116838	0.276913	0.65995	0.0526504	-0.14812	-0.412858	0.133898
Q6NUJ5 (PWWP2B)	Interaction	-0.0936319	-0.473466	0.286202	0.628992	0.910562	0.0401165	-0.0899978	-0.504668	0.297338
Q6NVY1 (HIBCH)	Pre-ETT	0.287564	-0.277128	0.852256	0.318235	0.931076	0.101767	0.288995	-0.311596	0.906112
Q6NVY1 (HIBCH)	Post-ETT	0.109929	-0.454763	0.674621	0.702797	0.974203	0.0652941	0.115742	-0.467036	0.729218
Q6NVY1 (HIBCH)	Case	0.0366469	-0.372782	0.446076	0.860741	0.999649	0.0464643	0.0414741	-0.359065	0.464452
Q6NVY1 (HIBCH)	Control	0.214281	-0.176942	0.605505	0.28304	0.661477	0.079794	0.217674	-0.21257	0.636949
Q6NVY1 (HIBCH)	Interaction	-0.177635	-0.743928	0.388658	0.538686	0.893004	0.0673182	-0.178511	-0.804173	0.474017
Q6NW29 (RWDD4)	Pre-ETT	0.371814	-0.350095	1.09372	0.312752	0.931076	0.107014	0.355032	-0.374927	1.08887
Q6NW29 (RWDD4)	Post-ETT	-0.304985	-1.02689	0.416924	0.407655	0.963247	0.0887734	-0.302909	-1.0388	0.465189
Q6NW29 (RWDD4)	Case	-0.177449	-0.872948	0.51805	0.617031	0.999649	0.0666821	-0.173422	-0.860901	0.511641
Q6NW29 (RWDD4)	Control	0.49935	-0.165222	1.16392	0.140835	0.649962	0.173862	0.486807	-0.133135	1.16898
Q6NW29 (RWDD4)	Interaction	-0.676799	-1.63876	0.285165	0.16791	0.881507	0.195751	-0.664742	-1.5693	0.268303
Q6NW40 (RGMB)	Pre-ETT	-0.621872	-1.17669	-0.0670575	0.0280309	0.877381	0.520986	-0.616461	-1.21034	-0.0254639
Q6NW40 (RGMB)	Post-ETT	-0.541508	-1.09632	0.0133074	0.055754	0.928053	0.410677	-0.53505	-1.11154	0.0208166
Q6NW40 (RGMB)	Case	0.0176238	-0.269746	0.304994	0.904324	0.999649	0.0294898	0.00943962	-0.282852	0.314063
Q6NW40 (RGMB)	Control	-0.062741	-0.337333	0.211851	0.654277	0.851417	0.0299986	-0.0593174	-0.341734	0.232168
Q6NW40 (RGMB)	Interaction	0.0803649	-0.317105	0.477835	0.691893	0.925562	0.0361112	0.085062	-0.338941	0.491025
Q6NX45 (ZNF774)	Pre-ETT	0.0014931	-0.717484	0.72047	0.996752	0.999621	0.0730309	-0.0187601	-0.722428	0.724703
Q6NX45 (ZNF774)	Post-ETT	0.277078	-0.441899	0.996054	0.450053	0.963247	0.0887963	0.263171	-0.458522	1.01537
Q6NX45 (ZNF774)	Case	0.0251698	-0.440987	0.491326	0.91572	0.999649	0.0467144	0.0233917	-0.451373	0.534351
Q6NX45 (ZNF774)	Control	-0.250415	-0.695843	0.195013	0.270518	0.659358	0.0806271	-0.255291	-0.722032	0.214984
Q6NX45 (ZNF774)	Interaction	0.275584	-0.36917	0.920339	0.402177	0.881507	0.0858025	0.286515	-0.383092	0.95048
Q6NXG1 (ESRP1)	Pre-ETT	-0.0943203	-0.577016	0.388375	0.701732	0.957521	0.064369	-0.0951341	-0.575295	0.383388
Q6NXG1 (ESRP1)	Post-ETT	-0.040502	-0.523197	0.442193	0.869372	0.98934	0.0635223	-0.0425341	-0.498204	0.437605
Q6NXG1 (ESRP1)	Case	0.0660008	-0.0311821	0.163184	0.183159	0.999649	0.0292548	0.0645499	-0.0418998	0.173507
Q6NXG1 (ESRP1)	Control	0.0121826	-0.0806789	0.105044	0.797079	0.918459	0.0129614	0.0135208	-0.0832814	0.111132
Q6NXG1 (ESRP1)	Interaction	0.0538182	-0.0805982	0.188235	0.432607	0.881507	0.0220681	0.0538609	-0.0937048	0.193954
Q6NXT1 (ANKRD54)	Pre-ETT	0.181926	-0.469197	0.833049	0.583952	0.944261	0.06633	0.165465	-0.4666	0.834154
Q6NXT1 (ANKRD54)	Post-ETT	0.00721915	-0.643907	0.658345	0.982663	0.998962	0.0635781	0.000704946	-0.65872	0.64427
Q6NXT1 (ANKRD54)	Case	0.16046	-0.409892	0.730813	0.581354	0.999649	0.0627898	0.161688	-0.422217	0.757057
Q6NXT1 (ANKRD54)	Control	0.335169	-0.209823	0.88016	0.228059	0.649962	0.121961	0.340686	-0.234634	0.874031
Q6NXT1 (ANKRD54)	Interaction	-0.174708	-0.963581	0.614164	0.664241	0.918471	0.0721122	-0.179285	-0.961036	0.627179
Q6NYC1 (JMJD6)	Pre-ETT	0.053075	-0.554484	0.660634	0.864052	0.987583	0.0674676	0.0475795	-0.566823	0.659745
Q6NYC1 (JMJD6)	Post-ETT	-0.209916	-0.817475	0.397643	0.49829	0.963247	0.0893882	-0.217681	-0.79748	0.360244
Q6NYC1 (JMJD6)	Case	0.0202583	-0.381751	0.422267	0.921323	0.999649	0.0483177	0.0223666	-0.39868	0.435645
Q6NYC1 (JMJD6)	Control	0.283249	-0.100884	0.667382	0.148395	0.649962	0.122084	0.281556	-0.108364	0.685033
Q6NYC1 (JMJD6)	Interaction	-0.262991	-0.819021	0.293039	0.353914	0.881507	0.0860857	-0.264483	-0.85333	0.308705
Q6NZI2 (CAVIN1)	Pre-ETT	0.178816	-0.381912	0.739545	0.531949	0.939659	0.072632	0.170048	-0.390448	0.76114
Q6NZI2 (CAVIN1)	Post-ETT	-0.365535	-0.926263	0.195194	0.20136	0.963247	0.135415	-0.369347	-0.922618	0.215024
Q6NZI2 (CAVIN1)	Case	0.00746555	-0.461029	0.47596	0.975084	0.999649	0.0568763	0.00886918	-0.482328	0.489325
Q6NZI2 (CAVIN1)	Control	0.551817	0.104155	0.999479	0.015693	0.649962	0.780166	0.544399	0.0893605	0.993151
Q6NZI2 (CAVIN1)	Interaction	-0.544351	-1.19234	0.103636	0.0996618	0.881507	0.238786	-0.535287	-1.19458	0.134421
Q6P179 (ERAP2)	Pre-ETT	-0.341237	-0.913992	0.231519	0.242924	0.931076	0.158591	-0.353008	-0.905815	0.182227
Q6P179 (ERAP2)	Post-ETT	-0.336613	-0.909368	0.236143	0.249368	0.963247	0.155851	-0.347787	-0.880318	0.184211
Q6P179 (ERAP2)	Case	-0.0158752	-0.0949555	0.0632051	0.693981	0.999649	0.011869	-0.0169418	-0.106514	0.0708328
Q6P179 (ERAP2)	Control	-0.0204993	-0.0960632	0.0550646	0.594928	0.818678	0.0109706	-0.0193824	-0.102639	0.0613902
Q6P179 (ERAP2)	Interaction	0.00462409	-0.104754	0.114002	0.933963	0.983843	0.0129973	0.00450769	-0.112096	0.124306
Q6P1K2 (PMF1)	Pre-ETT	0.585484	-0.218947	1.38991	0.153721	0.931076	0.17145	0.569601	-0.23153	1.36644
Q6P1K2 (PMF1)	Post-ETT	0.703997	-0.100433	1.50843	0.0862971	0.963247	0.297155	0.705064	-0.108061	1.48903
Q6P1K2 (PMF1)	Case	0.128612	-0.14304	0.400264	0.353441	0.999649	0.0362937	0.127249	-0.163734	0.421957
Q6P1K2 (PMF1)	Control	0.0100988	-0.249473	0.269671	0.939218	0.976052	0.0241798	0.0111393	-0.269373	0.280655
Q6P1K2 (PMF1)	Interaction	0.118513	-0.257216	0.494242	0.536432	0.893004	0.0356596	0.123008	-0.270346	0.513511
Q6P1L8 (MRPL14)	Pre-ETT	0.0318304	-0.571708	0.635369	0.917671	0.992665	0.0665811	0.0083686	-0.563709	0.564931
Q6P1L8 (MRPL14)	Post-ETT	0.00543257	-0.59809	0.608955	0.985924	0.998962	0.0708276	0.00335744	-0.528776	0.580797
Q6P1L8 (MRPL14)	Case	-0.0254886	-0.0918392	0.040862	0.451498	0.999649	0.0107907	-0.0251055	-0.104871	0.0501907
Q6P1L8 (MRPL14)	Control	0.000909306	-0.0624894	0.064308	0.977574	0.991661	0.00819803	0.00113106	-0.0722576	0.0749396
Q6P1L8 (MRPL14)	Interaction	-0.0263979	-0.118167	0.0653713	0.572894	0.901159	0.0121094	-0.0277696	-0.128109	0.0738915
Q6P1N9 (TATDN1)	Pre-ETT	0.203385	-0.479947	0.886716	0.559652	0.942902	0.0785726	0.199849	-0.484373	0.879411
Q6P1N9 (TATDN1)	Post-ETT	-0.225552	-0.908883	0.45778	0.517672	0.963247	0.0741554	-0.211759	-0.907905	0.467804
Q6P1N9 (TATDN1)	Case	-0.030406	-0.66537	0.604558	0.925224	0.999649	0.0572027	-0.0417406	-0.66444	0.590452
Q6P1N9 (TATDN1)	Control	0.39853	-0.208199	1.00526	0.197954	0.649962	0.135356	0.391031	-0.210802	1.00344
Q6P1N9 (TATDN1)	Interaction	-0.428936	-1.30717	0.449301	0.338437	0.881507	0.0976398	-0.408166	-1.3043	0.40793
Q6P1Q0 (LETMD1)	Pre-ETT	-0.275267	-0.886379	0.335846	0.377324	0.931076	0.093914	-0.270303	-0.886394	0.338307
Q6P1Q0 (LETMD1)	Post-ETT	-0.216117	-0.827229	0.394995	0.488227	0.963247	0.0853285	-0.204861	-0.839604	0.458676
Q6P1Q0 (LETMD1)	Case	-0.0812285	-0.47215	0.309693	0.68382	0.999649	0.0463474	-0.0841006	-0.479156	0.311563
Q6P1Q0 (LETMD1)	Control	-0.140378	-0.513917	0.23316	0.461385	0.750559	0.0513001	-0.137602	-0.518407	0.244437
Q6P1Q0 (LETMD1)	Interaction	0.0591498	-0.481545	0.599844	0.830226	0.962008	0.0513634	0.0573836	-0.49817	0.619782
Q6P1Q9 (METTL2B)	Pre-ETT	-0.304142	-1.25102	0.642733	0.528988	0.939659	0.081049	-0.317335	-1.28737	0.685511
Q6P1Q9 (METTL2B)	Post-ETT	-0.0391943	-0.986069	0.90768	0.935339	0.997657	0.0649923	-0.0520767	-1.04768	0.930142
Q6P1Q9 (METTL2B)	Case	0.192524	-0.0249737	0.410021	0.0827559	0.999649	0.0666344	0.189264	-0.0430623	0.427711
Q6P1Q9 (METTL2B)	Control	-0.0724239	-0.28025	0.135402	0.494597	0.769573	0.0172124	-0.0723327	-0.291592	0.15037
Q6P1Q9 (METTL2B)	Interaction	0.264947	-0.0358792	0.565774	0.0843111	0.881507	0.0630859	0.266017	-0.0547963	0.593812
Q6P1R3 (MSANTD2)	Pre-ETT	0.0961283	-1.06126	1.25352	0.870686	0.987583	0.0592205	0.063863	-1.09104	1.22037
Q6P1R3 (MSANTD2)	Post-ETT	0.128901	-1.02849	1.28629	0.827207	0.984567	0.0605129	0.133396	-1.02235	1.30423
Q6P1R3 (MSANTD2)	Case	0.112321	-0.242582	0.467224	0.535061	0.999649	0.0228397	0.108319	-0.261224	0.484782
Q6P1R3 (MSANTD2)	Control	0.0795491	-0.259572	0.418671	0.645691	0.846095	0.020784	0.0746922	-0.29618	0.442584
Q6P1R3 (MSANTD2)	Interaction	0.0327722	-0.458104	0.523648	0.895892	0.976733	0.0225473	0.0374653	-0.491258	0.577418
Q6P2E9 (EDC4)	Pre-ETT	0.544562	-0.321045	1.41017	0.217564	0.931076	0.149731	0.52985	-0.319497	1.42468
Q6P2E9 (EDC4)	Post-ETT	0.550285	-0.315322	1.41589	0.212768	0.963247	0.137757	0.535482	-0.352591	1.38752
Q6P2E9 (EDC4)	Case	0.257792	-0.171198	0.686782	0.238877	0.999649	0.0706087	0.258163	-0.189586	0.704054
Q6P2E9 (EDC4)	Control	0.252069	-0.157845	0.661983	0.228109	0.649962	0.0664948	0.255049	-0.172341	0.68742
Q6P2E9 (EDC4)	Interaction	0.00572294	-0.587625	0.599071	0.984918	0.995053	0.0370233	0.00742314	-0.625843	0.610906
Q6P3X3 (TTC27)	Pre-ETT	-0.133694	-0.707314	0.439926	0.647808	0.951043	0.0699886	-0.124688	-0.712383	0.464263
Q6P3X3 (TTC27)	Post-ETT	-0.39526	-0.96888	0.17836	0.176844	0.963247	0.158122	-0.38709	-0.961538	0.191421
Q6P3X3 (TTC27)	Case	-0.0849541	-0.453169	0.283261	0.651125	0.999649	0.0452312	-0.0852839	-0.455677	0.281098
Q6P3X3 (TTC27)	Control	0.176612	-0.17523	0.528454	0.325198	0.678044	0.0663412	0.178128	-0.195137	0.535783
Q6P3X3 (TTC27)	Interaction	-0.261566	-0.770855	0.247723	0.314118	0.881507	0.0812495	-0.256557	-0.787608	0.259791
Q6P4A8 (PLBD1)	Pre-ETT	0.731801	-0.0361807	1.49978	0.061814	0.925713	0.36112	0.731693	-0.00682384	1.51554
Q6P4A8 (PLBD1)	Post-ETT	0.751303	-0.016679	1.51928	0.0551874	0.928053	0.380757	0.750096	-0.013517	1.53552
Q6P4A8 (PLBD1)	Case	0.364129	-0.279347	1.00761	0.267387	0.999649	0.0909358	0.363707	-0.289951	1.02495
Q6P4A8 (PLBD1)	Control	0.344628	-0.270236	0.959491	0.271965	0.659358	0.0869591	0.343324	-0.273211	0.959029
Q6P4A8 (PLBD1)	Interaction	0.0195017	-0.870509	0.909513	0.965744	0.991556	0.0607535	0.00844124	-0.898428	0.927259
Q6P4E1 (GOLM2)	Pre-ETT	-0.0704701	-0.613255	0.472314	0.799137	0.976424	0.0602596	-0.0998399	-0.621602	0.435656
Q6P4E1 (GOLM2)	Post-ETT	0.360753	-0.182032	0.903537	0.192692	0.963247	0.131026	0.333136	-0.214909	0.86779
Q6P4E1 (GOLM2)	Case	0.219256	-0.149529	0.588041	0.24391	0.999649	0.0780886	0.21894	-0.162261	0.584349
Q6P4E1 (GOLM2)	Control	-0.211967	-0.564353	0.14042	0.238417	0.649962	0.0838495	-0.215037	-0.581748	0.176001
Q6P4E1 (GOLM2)	Interaction	0.431223	-0.0788548	0.9413	0.0975264	0.881507	0.202861	0.428224	-0.10734	0.956104
Q6P4E1 (GOLM2)	Pre-ETT	-0.061139	-0.70053	0.578252	0.851337	0.986541	0.0637213	-0.0728163	-0.716715	0.589238
Q6P4E1 (GOLM2)	Post-ETT	0.187249	-0.452143	0.82664	0.565979	0.963247	0.0698886	0.175796	-0.459976	0.804592
Q6P4E1 (GOLM2)	Case	0.0546975	-0.382286	0.491681	0.806201	0.999649	0.0419517	0.0553222	-0.404115	0.501704
Q6P4E1 (GOLM2)	Control	-0.19369	-0.611243	0.223863	0.363261	0.69525	0.0605329	-0.186579	-0.636588	0.234441
Q6P4E1 (GOLM2)	Interaction	0.248388	-0.356017	0.852792	0.420548	0.881507	0.0643957	0.25361	-0.363624	0.886652
Q6P4F1 (FUT10)	Pre-ETT	-0.572423	-1.18184	0.0369941	0.0656236	0.925713	0.345197	-0.581421	-1.19148	0.0489447
Q6P4F1 (FUT10)	Post-ETT	-0.222452	-0.831869	0.386965	0.474341	0.963247	0.0840364	-0.228739	-0.857997	0.404259
Q6P4F1 (FUT10)	Case	0.137616	-0.0608735	0.336105	0.174187	0.999649	0.0578855	0.137465	-0.0739116	0.346265
Q6P4F1 (FUT10)	Control	-0.212355	-0.402018	-0.0226925	0.0282019	0.649962	0.180413	-0.212465	-0.412349	-0.00831375
Q6P4F1 (FUT10)	Interaction	0.349971	0.0754351	0.624507	0.0124717	0.881507	0.403073	0.351201	0.0537277	0.643675
Q6P4F2 (FDX2)	Pre-ETT	0.359501	-0.748273	1.46728	0.524738	0.939659	0.0697502	0.376693	-0.73027	1.48738
Q6P4F2 (FDX2)	Post-ETT	0.368624	-0.739151	1.4764	0.514273	0.963247	0.0556862	0.357447	-0.663248	1.48427
Q6P4F2 (FDX2)	Case	-0.0761655	-0.36666	0.214329	0.607331	0.999649	0.0140845	-0.0731449	-0.383328	0.240388
Q6P4F2 (FDX2)	Control	-0.0852879	-0.362865	0.19229	0.547031	0.797461	0.0152156	-0.0892228	-0.389529	0.207051
Q6P4F2 (FDX2)	Interaction	0.00912249	-0.392669	0.410914	0.964506	0.991556	0.0161057	0.0119343	-0.42595	0.424746
Q6P582 (MZT2A)	Pre-ETT	0.100807	-0.550984	0.752599	0.761789	0.969007	0.0710197	0.0955049	-0.586806	0.740552
Q6P582 (MZT2A)	Post-ETT	0.138261	-0.51353	0.790052	0.677588	0.972962	0.0662513	0.11284	-0.537155	0.79612
Q6P582 (MZT2A)	Case	0.351838	-0.099951	0.803628	0.126922	0.999649	0.169663	0.36305	-0.132919	0.825578
Q6P582 (MZT2A)	Control	0.314384	-0.117315	0.746084	0.153482	0.649962	0.110077	0.312247	-0.138277	0.758502
Q6P582 (MZT2A)	Interaction	0.0374539	-0.587429	0.662337	0.906483	0.97869	0.0574747	0.0453245	-0.600232	0.714536
Q6P597 (KLC3)	Pre-ETT	-0.253659	-0.877553	0.370235	0.425526	0.931076	0.0943192	-0.252409	-0.906604	0.346498
Q6P597 (KLC3)	Post-ETT	-0.0967973	-0.720691	0.527096	0.76106	0.976806	0.0742719	-0.104378	-0.774363	0.53596
Q6P597 (KLC3)	Case	0.0756216	-0.33736	0.488603	0.719676	0.999649	0.0437585	0.0709463	-0.335628	0.505924
Q6P597 (KLC3)	Control	-0.0812402	-0.475858	0.313377	0.686581	0.870119	0.0433496	-0.0828047	-0.489248	0.329971
Q6P597 (KLC3)	Interaction	0.156862	-0.414345	0.728068	0.590415	0.904051	0.0626128	0.160657	-0.438272	0.753233
Q6P5S2 (LEG1)	Pre-ETT	-0.105352	-0.700341	0.489637	0.72856	0.963258	0.0678115	-0.0910564	-0.682477	0.487688
Q6P5S2 (LEG1)	Post-ETT	-0.0833417	-0.678331	0.511647	0.783672	0.979625	0.0673246	-0.0804566	-0.70612	0.531065
Q6P5S2 (LEG1)	Case	-0.116433	-0.365898	0.133032	0.360309	0.999649	0.0431035	-0.118197	-0.376902	0.137549
Q6P5S2 (LEG1)	Control	-0.138443	-0.376815	0.0999284	0.254986	0.653326	0.051515	-0.138759	-0.385871	0.110452
Q6P5S2 (LEG1)	Interaction	0.0220104	-0.323031	0.367052	0.900502	0.977351	0.0331973	0.0253355	-0.344644	0.389231
Q6P6B7 (ANKRD16)	Pre-ETT	0.174106	-0.386372	0.734584	0.542631	0.9404	0.0692053	0.163856	-0.425204	0.728235
Q6P6B7 (ANKRD16)	Post-ETT	-0.154353	-0.714831	0.406126	0.58936	0.963247	0.0727455	-0.154054	-0.716003	0.387051
Q6P6B7 (ANKRD16)	Case	-0.032927	-0.444386	0.378532	0.875366	0.999649	0.0468305	-0.0283223	-0.460602	0.399985
Q6P6B7 (ANKRD16)	Control	0.295532	-0.0976308	0.688694	0.14068	0.649962	0.126226	0.292354	-0.125678	0.680805
Q6P6B7 (ANKRD16)	Interaction	-0.328459	-0.897559	0.240642	0.25797	0.881507	0.0991769	-0.311444	-0.884006	0.301127
Q6P988 (NOTUM)	Pre-ETT	0.159911	-0.555369	0.875192	0.661257	0.952322	0.0765019	0.160781	-0.53909	0.897814
Q6P988 (NOTUM)	Post-ETT	-0.207764	-0.923044	0.507517	0.569153	0.963247	0.0743868	-0.182978	-0.921645	0.50422
Q6P988 (NOTUM)	Case	-0.182344	-0.464093	0.0994052	0.204634	0.999649	0.0638779	-0.182528	-0.472173	0.117994
Q6P988 (NOTUM)	Control	0.185331	-0.0838903	0.454551	0.177263	0.649962	0.061706	0.187858	-0.0991082	0.46775
Q6P988 (NOTUM)	Interaction	-0.367675	-0.75737	0.0220208	0.0644273	0.881507	0.149967	-0.369007	-0.772656	0.0505828
Q6P995 (FAM171B)	Pre-ETT	0.949466	-0.216289	2.11522	0.110417	0.927036	0.228767	0.958455	-0.185564	2.16461
Q6P995 (FAM171B)	Post-ETT	1.16523	-0.000520137	2.33099	0.0501023	0.928053	0.505901	1.17282	-0.0146333	2.32768
Q6P995 (FAM171B)	Case	0.0986442	-0.142385	0.339674	0.422473	0.999649	0.0179206	0.0998776	-0.15858	0.369608
Q6P995 (FAM171B)	Control	-0.117124	-0.347436	0.113187	0.318894	0.677676	0.0205321	-0.115451	-0.379928	0.135878
Q6P995 (FAM171B)	Interaction	0.215768	-0.117606	0.549143	0.204606	0.881507	0.036033	0.216757	-0.149158	0.590986
Q6P995 (FAM171B)	Pre-ETT	0.876862	-0.228685	1.98241	0.120056	0.927036	0.200169	0.851285	-0.242243	1.92981
Q6P995 (FAM171B)	Post-ETT	1.18971	0.0841628	2.29526	0.0349298	0.906012	0.678304	1.1823	0.0737249	2.31382
Q6P995 (FAM171B)	Case	0.101889	-0.183512	0.387289	0.484107	0.999649	0.0210546	0.100179	-0.189373	0.396904
Q6P995 (FAM171B)	Control	-0.21096	-0.483669	0.0617495	0.129476	0.649962	0.0543942	-0.212588	-0.48551	0.0764288
Q6P995 (FAM171B)	Interaction	0.312848	-0.0818967	0.707593	0.120343	0.881507	0.0588439	0.311675	-0.108066	0.722582
Q6P995 (FAM171B)	Pre-ETT	-0.0438612	-0.656059	0.568337	0.888326	0.988944	0.068138	-0.0568125	-0.662438	0.57335
Q6P995 (FAM171B)	Post-ETT	0.143351	-0.468847	0.755549	0.646277	0.969033	0.0640736	0.12603	-0.501142	0.766001
Q6P995 (FAM171B)	Case	0.0217752	-0.219906	0.263456	0.85983	0.999649	0.0270118	0.0184821	-0.235356	0.27084
Q6P995 (FAM171B)	Control	-0.165437	-0.396371	0.0654975	0.160295	0.649962	0.0660042	-0.165489	-0.406826	0.0712352
Q6P995 (FAM171B)	Interaction	0.187212	-0.147064	0.521488	0.272343	0.881507	0.0541799	0.18639	-0.154642	0.542816
Q6P9F5 (TRIM40)	Pre-ETT	0.113466	-0.515475	0.742407	0.723644	0.962732	0.0670062	0.0905619	-0.525866	0.75029
Q6P9F5 (TRIM40)	Post-ETT	0.0262927	-0.602648	0.655234	0.934698	0.997657	0.0591662	0.0134607	-0.623909	0.660784
Q6P9F5 (TRIM40)	Case	0.146255	-0.21502	0.50753	0.427513	0.999649	0.0526459	0.155896	-0.217209	0.504876
Q6P9F5 (TRIM40)	Control	0.233429	-0.111782	0.578639	0.185067	0.649962	0.0865528	0.226277	-0.124826	0.59725
Q6P9F5 (TRIM40)	Interaction	-0.0871733	-0.586863	0.412516	0.732407	0.934922	0.0471029	-0.0786301	-0.60585	0.432822
Q6P9G4 (TMEM154)	Pre-ETT	-0.0382733	-0.848617	0.772071	0.926244	0.993203	0.0667047	-0.0407675	-0.809778	0.784438
Q6P9G4 (TMEM154)	Post-ETT	0.285041	-0.525303	1.09538	0.490557	0.963247	0.0912098	0.304329	-0.514436	1.1318
Q6P9G4 (TMEM154)	Case	0.0599852	-0.475517	0.595487	0.826223	0.999649	0.0444529	0.0564845	-0.494466	0.586393
Q6P9G4 (TMEM154)	Control	-0.263329	-0.775019	0.248361	0.313143	0.674101	0.0726466	-0.266787	-0.803203	0.272061
Q6P9G4 (TMEM154)	Interaction	0.323314	-0.417354	1.06398	0.392243	0.881507	0.0747149	0.334185	-0.442092	1.1213
Q6P9H5 (GIMAP6)	Pre-ETT	0.187518	-0.287124	0.662159	0.438737	0.931076	0.072044	0.178427	-0.318386	0.665486
Q6P9H5 (GIMAP6)	Post-ETT	0.23291	-0.241731	0.707551	0.336166	0.963247	0.086639	0.218968	-0.298331	0.725305
Q6P9H5 (GIMAP6)	Case	-0.0788124	-0.450392	0.292767	0.677622	0.999649	0.0504016	-0.0818312	-0.454766	0.296447
Q6P9H5 (GIMAP6)	Control	-0.124205	-0.479262	0.230852	0.492947	0.768951	0.051423	-0.1209	-0.47869	0.233569
Q6P9H5 (GIMAP6)	Interaction	0.0453925	-0.46855	0.559335	0.862566	0.971209	0.0528263	0.0459848	-0.465378	0.559368
Q6PB30 (CSAG1)	Pre-ETT	-0.348274	-0.860615	0.164067	0.182753	0.931076	0.169377	-0.346852	-0.868627	0.171251
Q6PB30 (CSAG1)	Post-ETT	-0.358393	-0.870739	0.153953	0.170369	0.963247	0.185489	-0.35251	-0.851452	0.130758
Q6PB30 (CSAG1)	Case	-0.0516262	-0.124431	0.0211782	0.164582	0.999649	0.0225124	-0.051239	-0.136987	0.0323593
Q6PB30 (CSAG1)	Control	-0.0415056	-0.111073	0.0280614	0.242255	0.649962	0.0183553	-0.0426072	-0.11686	0.0334063
Q6PB30 (CSAG1)	Interaction	-0.0101205	-0.110818	0.0905772	0.84384	0.963736	0.0128055	-0.0108854	-0.119631	0.100803
Q6PCB0 (VWA1)	Pre-ETT	0.370361	-0.308709	1.04943	0.285091	0.931076	0.126432	0.381308	-0.283042	1.04147
Q6PCB0 (VWA1)	Post-ETT	0.189795	-0.489275	0.868865	0.583833	0.963247	0.0794447	0.207254	-0.460616	0.877199
Q6PCB0 (VWA1)	Case	-0.117981	-0.445674	0.209713	0.480403	0.999649	0.0408318	-0.11918	-0.46807	0.226848
Q6PCB0 (VWA1)	Control	0.062585	-0.250537	0.375707	0.695246	0.873806	0.0320371	0.0606035	-0.272133	0.391585
Q6PCB0 (VWA1)	Interaction	-0.180566	-0.633808	0.272676	0.434905	0.881507	0.0524012	-0.180017	-0.648141	0.298565
Q6PDA7 (SPAG11A)	Pre-ETT	-0.172888	-0.750065	0.404289	0.557144	0.942182	0.0766864	-0.170596	-0.796679	0.411211
Q6PDA7 (SPAG11A)	Post-ETT	0.0267748	-0.550402	0.603951	0.927555	0.997657	0.0673561	0.0181618	-0.575953	0.617772
Q6PDA7 (SPAG11A)	Case	0.242698	-0.094391	0.579786	0.158204	0.999649	0.0951939	0.238414	-0.115186	0.607334
Q6PDA7 (SPAG11A)	Control	0.0430347	-0.279065	0.365134	0.793426	0.916675	0.0371537	0.0502318	-0.294442	0.377759
Q6PDA7 (SPAG11A)	Interaction	0.199663	-0.266574	0.6659	0.401277	0.881507	0.0645531	0.19685	-0.286973	0.659917
Q6PH85 (DCUN1D2)	Pre-ETT	0.124179	-0.130435	0.378794	0.339121	0.931076	0.0511653	0.115039	-0.179259	0.377137
Q6PH85 (DCUN1D2)	Post-ETT	0.126468	-0.128147	0.381083	0.330294	0.963247	0.0516515	0.117905	-0.190111	0.395953
Q6PH85 (DCUN1D2)	Case	-0.0555519	-0.140207	0.0291029	0.198387	0.999649	0.02314	-0.055513	-0.15087	0.0420482
Q6PH85 (DCUN1D2)	Control	-0.0578407	-0.138731	0.0230497	0.161073	0.649962	0.026847	-0.0581195	-0.152685	0.0315132
Q6PH85 (DCUN1D2)	Interaction	0.00228884	-0.1148	0.119377	0.969438	0.991556	0.0157631	0.00188183	-0.12927	0.131691
Q6PHR2 (ULK3)	Pre-ETT	2.33551	-0.608515	5.27953	0.119982	0.927036	0.265611	2.34525	-0.506445	5.23154
Q6PHR2 (ULK3)	Post-ETT	2.04665	-0.89737	4.99067	0.173026	0.963247	0.178577	2.00394	-0.702256	4.91884
Q6PHR2 (ULK3)	Case	-0.379849	-0.831392	0.0716948	0.0991955	0.999649	0.0329868	-0.377968	-0.877737	0.121826
Q6PHR2 (ULK3)	Control	-0.0909933	-0.522458	0.340471	0.679354	0.866	0.0111687	-0.0944438	-0.541601	0.377739
Q6PHR2 (ULK3)	Interaction	-0.288855	-0.913398	0.335687	0.364673	0.881507	0.017712	-0.282158	-0.951836	0.38094
Q6PI48 (DARS2)	Pre-ETT	0.250627	-0.343649	0.844903	0.408471	0.931076	0.0889565	0.241642	-0.371709	0.810958
Q6PI48 (DARS2)	Post-ETT	-0.10329	-0.697566	0.490986	0.733361	0.974203	0.068695	-0.107393	-0.708415	0.473942
Q6PI48 (DARS2)	Case	-0.0909575	-0.520475	0.33856	0.678101	0.999649	0.0534263	-0.0893617	-0.555373	0.350204
Q6PI48 (DARS2)	Control	0.26296	-0.147458	0.673378	0.209198	0.649962	0.0996818	0.265208	-0.178273	0.700379
Q6PI48 (DARS2)	Interaction	-0.353918	-0.947995	0.24016	0.242954	0.881507	0.109434	-0.351599	-0.992503	0.268679
Q6PI73 (LILRA6)	Pre-ETT	-0.523284	-1.06988	0.023312	0.0606042	0.925713	0.431951	-0.516309	-1.03803	0.023172
Q6PI73 (LILRA6)	Post-ETT	-0.461544	-1.00814	0.0850531	0.0979277	0.963247	0.314042	-0.461773	-0.971466	0.0391844
Q6PI73 (LILRA6)	Case	0.00286422	-0.0669127	0.0726412	0.935877	0.999649	0.0089817	0.00313343	-0.0777685	0.0813686
Q6PI73 (LILRA6)	Control	-0.0588754	-0.12555	0.00779897	0.0835044	0.649962	0.032785	-0.0587987	-0.131947	0.0169567
Q6PI73 (LILRA6)	Interaction	0.0617396	-0.0347711	0.15825	0.209906	0.881507	0.0200113	0.0623936	-0.0450614	0.164655
Q6PID6 (TTC33)	Pre-ETT	0.0835372	-0.599179	0.766254	0.810469	0.978197	0.0735656	0.10974	-0.561932	0.784095
Q6PID6 (TTC33)	Post-ETT	0.520515	-0.162201	1.20323	0.135094	0.963247	0.202831	0.518103	-0.182171	1.21206
Q6PID6 (TTC33)	Case	0.250337	-0.166502	0.667176	0.239165	0.999649	0.0805226	0.242707	-0.173301	0.678261
Q6PID6 (TTC33)	Control	-0.186641	-0.584945	0.211662	0.358399	0.693031	0.0595922	-0.180657	-0.580512	0.230167
Q6PID6 (TTC33)	Interaction	0.436978	-0.139564	1.01352	0.137408	0.881507	0.126702	0.428902	-0.149223	1.03947
Q6PII5 (HAGHL)	Pre-ETT	-0.188369	-0.783163	0.406424	0.534787	0.9404	0.08438	-0.190374	-0.790237	0.399275
Q6PII5 (HAGHL)	Post-ETT	-0.0926211	-0.687415	0.502173	0.76021	0.976806	0.0734334	-0.107785	-0.676716	0.492758
Q6PII5 (HAGHL)	Case	0.021761	-0.12574	0.169262	0.772462	0.999649	0.0177319	0.0228648	-0.136639	0.175257
Q6PII5 (HAGHL)	Control	-0.0739873	-0.214929	0.0669548	0.303536	0.670473	0.0282881	-0.0736397	-0.223278	0.0758829
Q6PII5 (HAGHL)	Interaction	0.0957483	-0.108265	0.299761	0.357646	0.881507	0.0314888	0.0962289	-0.117233	0.308918
Q6PIZ9 (TRAT1)	Pre-ETT	-0.409931	-0.923843	0.103981	0.117958	0.927036	0.242786	-0.401335	-0.906197	0.0934634
Q6PIZ9 (TRAT1)	Post-ETT	-0.413215	-0.927128	0.100697	0.115043	0.963247	0.243886	-0.406795	-0.897482	0.0923627
Q6PIZ9 (TRAT1)	Case	-0.0325879	-0.141459	0.076283	0.557427	0.999649	0.01767	-0.0320459	-0.154074	0.0876121
Q6PIZ9 (TRAT1)	Control	-0.0293036	-0.133333	0.0747262	0.580885	0.814308	0.0175013	-0.0305143	-0.140973	0.0774553
Q6PIZ9 (TRAT1)	Interaction	-0.00328429	-0.153867	0.147298	0.965902	0.991556	0.017582	-0.00235217	-0.164593	0.153076
Q6PJG6 (BRAT1)	Pre-ETT	-0.182961	-0.603423	0.237501	0.393734	0.931076	0.0763779	-0.195096	-0.690993	0.295184
Q6PJG6 (BRAT1)	Post-ETT	0.083561	-0.336901	0.504023	0.696895	0.974203	0.0613957	0.0660788	-0.434969	0.521393
Q6PJG6 (BRAT1)	Case	0.130663	-0.0137814	0.275107	0.0762345	0.999649	0.0874178	0.130786	-0.0208968	0.280446
Q6PJG6 (BRAT1)	Control	-0.135859	-0.27388	0.00216237	0.0536989	0.649962	0.0962101	-0.132575	-0.283699	0.0149973
Q6PJG6 (BRAT1)	Interaction	0.266522	0.066737	0.466307	0.00893117	0.881507	0.403663	0.265746	0.0443628	0.484633
Q6PJG9 (LRFN4)	Pre-ETT	0.776003	-0.686638	2.23864	0.298406	0.931076	0.120185	0.765199	-0.708122	2.16056
Q6PJG9 (LRFN4)	Post-ETT	1.00724	-0.455402	2.46988	0.177107	0.963247	0.174322	0.986242	-0.492224	2.40312
Q6PJG9 (LRFN4)	Case	0.0285099	-0.257339	0.314359	0.845015	0.999649	0.0145933	0.0271532	-0.275773	0.343365
Q6PJG9 (LRFN4)	Control	-0.202726	-0.475864	0.0704118	0.14575	0.649962	0.0369594	-0.205134	-0.493505	0.090169
Q6PJG9 (LRFN4)	Interaction	0.231236	-0.164129	0.626601	0.251664	0.881507	0.0316203	0.232575	-0.187002	0.647867
Q6PKC3 (TXNDC11)	Pre-ETT	0.105981	-0.510868	0.722829	0.736312	0.964663	0.0710555	0.0985752	-0.56365	0.700629
Q6PKC3 (TXNDC11)	Post-ETT	0.301214	-0.315634	0.918062	0.338531	0.963247	0.0996652	0.286824	-0.299831	0.933159
Q6PKC3 (TXNDC11)	Case	0.139801	-0.0996724	0.379274	0.252542	0.999649	0.0552834	0.142382	-0.115259	0.392245
Q6PKC3 (TXNDC11)	Control	-0.0554326	-0.284257	0.173392	0.63493	0.841345	0.0285343	-0.0577292	-0.294117	0.18261
Q6PKC3 (TXNDC11)	Interaction	0.195233	-0.135989	0.526455	0.247981	0.881507	0.0566543	0.192688	-0.150648	0.543221
Q6PL18 (ATAD2)	Pre-ETT	-0.263874	-0.756087	0.228338	0.293381	0.931076	0.102815	-0.256177	-0.715068	0.212738
Q6PL18 (ATAD2)	Post-ETT	-0.232273	-0.724486	0.259939	0.355018	0.963247	0.102028	-0.224643	-0.700841	0.260612
Q6PL18 (ATAD2)	Case	-0.0192808	-0.0893572	0.0507957	0.589706	0.999649	0.0119271	-0.0196886	-0.100254	0.0567694
Q6PL18 (ATAD2)	Control	-0.0508817	-0.117842	0.0160786	0.136399	0.649962	0.0295932	-0.0510169	-0.125443	0.0250629
Q6PL18 (ATAD2)	Interaction	0.031601	-0.0653238	0.128526	0.522811	0.891914	0.0154182	0.0314885	-0.0744519	0.137065
Q6PL45 (BRICD5)	Pre-ETT	-0.06002	-0.594329	0.474289	0.825741	0.982347	0.0655223	-0.0517711	-0.600721	0.492535
Q6PL45 (BRICD5)	Post-ETT	-0.268908	-0.803217	0.2654	0.323929	0.963247	0.0998391	-0.251275	-0.790912	0.31788
Q6PL45 (BRICD5)	Case	-0.103204	-0.391578	0.18517	0.48303	0.999649	0.0430519	-0.103565	-0.408727	0.210439
Q6PL45 (BRICD5)	Control	0.105684	-0.169867	0.381235	0.452219	0.747336	0.0415156	0.106057	-0.170937	0.397286
Q6PL45 (BRICD5)	Interaction	-0.208888	-0.607746	0.18997	0.304673	0.881507	0.0725156	-0.208094	-0.625315	0.216308
Q6PUV4 (CPLX2)	Pre-ETT	-0.254912	-0.892555	0.38273	0.433309	0.931076	0.073079	-0.249972	-0.882464	0.365719
Q6PUV4 (CPLX2)	Post-ETT	-0.0706721	-0.708315	0.56697	0.828029	0.984567	0.0553871	-0.073931	-0.708069	0.563711
Q6PUV4 (CPLX2)	Case	0.178339	-0.152453	0.50913	0.290663	0.999649	0.0513583	0.179973	-0.164394	0.51691
Q6PUV4 (CPLX2)	Control	-0.00590178	-0.321984	0.31018	0.970807	0.989051	0.0272489	-0.00204365	-0.324534	0.331903
Q6PUV4 (CPLX2)	Interaction	0.18424	-0.273287	0.641767	0.429964	0.881507	0.0443653	0.179844	-0.295429	0.646941
Q6Q788 (APOA5)	Pre-ETT	-0.365396	-1.04385	0.313057	0.291159	0.931076	0.110524	-0.360559	-1.0573	0.287825
Q6Q788 (APOA5)	Post-ETT	-0.280229	-0.958682	0.398223	0.4182	0.963247	0.0891975	-0.271776	-0.984417	0.404531
Q6Q788 (APOA5)	Case	0.0657631	-0.246995	0.378521	0.680253	0.999649	0.0314064	0.0683138	-0.249759	0.380953
Q6Q788 (APOA5)	Control	-0.0194036	-0.318255	0.279447	0.898738	0.963475	0.028422	-0.0135228	-0.330563	0.290741
Q6Q788 (APOA5)	Interaction	0.0851667	-0.347418	0.517752	0.699589	0.926264	0.0386352	0.0829634	-0.367343	0.53097
Q6Q788 (APOA5)	Pre-ETT	0.112655	-0.658728	0.884038	0.774696	0.97268	0.0761336	0.0993761	-0.70674	0.935402
Q6Q788 (APOA5)	Post-ETT	0.129432	-0.641951	0.900815	0.742257	0.974203	0.0716896	0.13488	-0.662093	0.90046
Q6Q788 (APOA5)	Case	0.0762785	-0.176206	0.328763	0.553764	0.999649	0.0286466	0.0731787	-0.198667	0.333278
Q6Q788 (APOA5)	Control	0.0595016	-0.181755	0.300759	0.628819	0.838706	0.0258461	0.0605069	-0.194421	0.308968
Q6Q788 (APOA5)	Interaction	0.0167768	-0.332441	0.365995	0.924983	0.983843	0.0258484	0.0197921	-0.3443	0.385
Q6Q8B3 (CD200R1L)	Pre-ETT	0.0601495	-0.508223	0.628522	0.835683	0.984928	0.0665746	0.0572309	-0.49559	0.617684
Q6Q8B3 (CD200R1L)	Post-ETT	0.106375	-0.461998	0.674748	0.713753	0.974203	0.066837	0.079996	-0.472107	0.639
Q6Q8B3 (CD200R1L)	Case	0.00170848	-0.120523	0.12394	0.978145	0.999649	0.0148074	0.00207907	-0.132256	0.135595
Q6Q8B3 (CD200R1L)	Control	-0.044517	-0.161314	0.0722796	0.45504	0.74846	0.0184587	-0.04216	-0.16642	0.0810581
Q6Q8B3 (CD200R1L)	Interaction	0.0462254	-0.122837	0.215288	0.592029	0.904076	0.0200133	0.0445981	-0.131522	0.218161
Q6QNY0 (BLOC1S3)	Pre-ETT	1.88639	0.467553	3.30524	0.00916508	0.816813	2.06788	1.93777	0.462838	3.3747
Q6QNY0 (BLOC1S3)	Post-ETT	1.67624	0.257403	3.09509	0.0205836	0.865869	1.14496	1.70507	0.278249	3.11477
Q6QNY0 (BLOC1S3)	Case	-0.20771	-0.659565	0.244144	0.367607	0.999649	0.0317045	-0.21114	-0.687316	0.265821
Q6QNY0 (BLOC1S3)	Control	0.00243924	-0.429322	0.434201	0.991165	0.998565	0.0198057	0.00503189	-0.452702	0.473193
Q6QNY0 (BLOC1S3)	Interaction	-0.21015	-0.835122	0.414823	0.509866	0.886817	0.0302721	-0.211413	-0.859	0.44166
Q6QNY1 (BLOC1S2)	Pre-ETT	-0.25731	-0.76677	0.25215	0.322219	0.931076	0.118324	-0.250072	-0.735361	0.257183
Q6QNY1 (BLOC1S2)	Post-ETT	-0.20227	-0.71173	0.307189	0.436473	0.963247	0.0963823	-0.198383	-0.707608	0.287032
Q6QNY1 (BLOC1S2)	Case	-0.0484977	-0.132352	0.0353563	0.256978	0.999649	0.0237346	-0.0492022	-0.140786	0.0435539
Q6QNY1 (BLOC1S2)	Control	-0.103537	-0.183663	-0.0234122	0.0113202	0.649962	0.213806	-0.102837	-0.187626	-0.0179092
Q6QNY1 (BLOC1S2)	Interaction	0.0550398	-0.060941	0.171021	0.352309	0.881507	0.0208992	0.055703	-0.0656506	0.17636
Q6RSH7 (VHLL)	Pre-ETT	-0.120977	-0.656029	0.414076	0.657655	0.952322	0.0703395	-0.114039	-0.638295	0.407078
Q6RSH7 (VHLL)	Post-ETT	-0.0677856	-0.602838	0.467267	0.803897	0.981517	0.0663934	-0.0712142	-0.590177	0.45749
Q6RSH7 (VHLL)	Case	0.0981297	0.00671064	0.189549	0.0353928	0.999649	0.0934416	0.0985444	-0.00201869	0.198341
Q6RSH7 (VHLL)	Control	0.0449386	-0.0424154	0.132293	0.313316	0.674101	0.0198713	0.0449575	-0.0459868	0.141174
Q6RSH7 (VHLL)	Interaction	0.0531911	-0.0732532	0.179635	0.409658	0.881507	0.0215863	0.0508964	-0.0817076	0.190865
Q6S5H5 (POTEG)	Pre-ETT	0.437986	-0.247757	1.12373	0.21063	0.931076	0.123584	0.439998	-0.272101	1.25333
Q6S5H5 (POTEG)	Post-ETT	0.74987	0.0641265	1.43561	0.0320932	0.890451	0.440796	0.749409	0.016108	1.47836
Q6S5H5 (POTEG)	Case	0.0798628	-0.313467	0.473192	0.690662	0.999649	0.0315415	0.0810289	-0.322429	0.48738
Q6S5H5 (POTEG)	Control	-0.232021	-0.60786	0.143819	0.226292	0.649962	0.0540845	-0.22397	-0.63187	0.180187
Q6S5H5 (POTEG)	Interaction	0.311884	-0.232142	0.855909	0.261172	0.881507	0.0606201	0.308008	-0.266743	0.869074
Q6S5L8 (SHC4)	Pre-ETT	-0.185336	-0.728954	0.358281	0.503997	0.934111	0.0895217	-0.185652	-0.713862	0.347173
Q6S5L8 (SHC4)	Post-ETT	-0.137484	-0.681107	0.406138	0.620118	0.966638	0.0855817	-0.149865	-0.683972	0.402694
Q6S5L8 (SHC4)	Case	-0.00899392	-0.123221	0.105233	0.877356	0.999649	0.0162671	-0.0108794	-0.133901	0.109523
Q6S5L8 (SHC4)	Control	-0.0568458	-0.165994	0.0523023	0.307361	0.671985	0.0248409	-0.0561685	-0.180441	0.0636611
Q6S5L8 (SHC4)	Interaction	0.0478518	-0.110139	0.205843	0.552761	0.895442	0.0224753	0.0486928	-0.127457	0.220238
Q6T311 (ARL9)	Pre-ETT	-0.147642	-0.920612	0.625327	0.708132	0.957954	0.064713	-0.149192	-0.912272	0.62076
Q6T311 (ARL9)	Post-ETT	0.0151053	-0.757864	0.788075	0.969447	0.998962	0.0706013	0.0248493	-0.743704	0.797086
Q6T311 (ARL9)	Case	0.146337	-0.0538796	0.346554	0.151994	0.999649	0.0507412	0.147208	-0.0689895	0.362033
Q6T311 (ARL9)	Control	-0.0164104	-0.207724	0.174903	0.866488	0.951253	0.0183858	-0.0156196	-0.211106	0.179108
Q6T311 (ARL9)	Interaction	0.162748	-0.114178	0.439673	0.249378	0.881507	0.0394209	0.159375	-0.132874	0.453779
Q6UB28 (METAP1D)	Pre-ETT	-0.127305	-0.743016	0.488406	0.685299	0.956665	0.0694717	-0.117479	-0.752719	0.503453
Q6UB28 (METAP1D)	Post-ETT	0.168006	-0.447705	0.783717	0.592784	0.96399	0.0726613	0.17309	-0.441402	0.763617
Q6UB28 (METAP1D)	Case	0.359517	-0.0454305	0.764465	0.0818453	0.999649	0.218436	0.355175	-0.0259941	0.776734
Q6UB28 (METAP1D)	Control	0.0642066	-0.322734	0.451148	0.745011	0.893298	0.0442504	0.0573688	-0.348617	0.455329
Q6UB28 (METAP1D)	Interaction	0.295311	-0.264784	0.855405	0.30142	0.881507	0.0884428	0.304368	-0.278934	0.868277
Q6UUV7 (CRTC3)	Pre-ETT	-0.155254	-0.722944	0.412436	0.591947	0.944694	0.0781288	-0.1383	-0.711541	0.414875
Q6UUV7 (CRTC3)	Post-ETT	-0.146145	-0.713835	0.421545	0.613861	0.966638	0.0778216	-0.130621	-0.695094	0.416364
Q6UUV7 (CRTC3)	Case	0.0644597	-0.0921114	0.221031	0.419719	0.999649	0.0274892	0.0624783	-0.103868	0.222762
Q6UUV7 (CRTC3)	Control	0.0553514	-0.0942575	0.20496	0.468369	0.755395	0.0254467	0.0535239	-0.104083	0.212964
Q6UUV7 (CRTC3)	Interaction	0.00910827	-0.20745	0.225666	0.934301	0.983843	0.0246206	0.0112477	-0.219297	0.239041
Q6UVK1 (CSPG4)	Pre-ETT	0.324335	-0.280224	0.928894	0.293036	0.931076	0.122157	0.304961	-0.28252	0.894285
Q6UVK1 (CSPG4)	Post-ETT	0.328748	-0.275811	0.933307	0.286517	0.963247	0.117356	0.330458	-0.264843	0.932762
Q6UVK1 (CSPG4)	Case	-0.0216785	-0.355143	0.311786	0.89861	0.999649	0.0365131	-0.0196473	-0.375659	0.331823
Q6UVK1 (CSPG4)	Control	-0.0260916	-0.344728	0.292545	0.872493	0.953789	0.0352889	-0.0199051	-0.367283	0.311082
Q6UVK1 (CSPG4)	Interaction	0.00441315	-0.456812	0.465638	0.985038	0.995053	0.04283	-0.000934706	-0.474513	0.481476
Q6UVW9 (CLEC2A)	Pre-ETT	1.38434	-0.261327	3.03001	0.0992035	0.927036	0.217769	1.34322	-0.332537	3.05206
Q6UVW9 (CLEC2A)	Post-ETT	1.61722	-0.028443	3.26289	0.0540933	0.928053	0.405575	1.59247	0.0547253	3.24148
Q6UVW9 (CLEC2A)	Case	-0.111242	-0.618985	0.396501	0.667625	0.999649	0.0266147	-0.118509	-0.666889	0.421753
Q6UVW9 (CLEC2A)	Control	-0.344126	-0.829292	0.14104	0.16447	0.649962	0.0470616	-0.346501	-0.873918	0.171602
Q6UVW9 (CLEC2A)	Interaction	0.232884	-0.46939	0.935158	0.515723	0.887427	0.0299506	0.230608	-0.526588	1.01664
Q6UW10 (SFTA2)	Pre-ETT	0.507209	-0.428704	1.44312	0.288152	0.931076	0.123732	0.516006	-0.414753	1.45725
Q6UW10 (SFTA2)	Post-ETT	0.71084	-0.225074	1.64675	0.136587	0.963247	0.208497	0.727724	-0.221381	1.67359
Q6UW10 (SFTA2)	Case	0.0623782	-0.316865	0.441621	0.747168	0.999649	0.028484	0.0543032	-0.326686	0.449393
Q6UW10 (SFTA2)	Control	-0.141253	-0.503632	0.221127	0.44488	0.74207	0.0345302	-0.139701	-0.496277	0.22446
Q6UW10 (SFTA2)	Interaction	0.203631	-0.320911	0.728173	0.446734	0.881507	0.0447698	0.204304	-0.328892	0.732587
Q6UW15 (REG3G)	Pre-ETT	0.203244	-0.452876	0.859363	0.543764	0.9404	0.070624	0.18003	-0.480959	0.86542
Q6UW15 (REG3G)	Post-ETT	0.443677	-0.212443	1.0998	0.185054	0.963247	0.15291	0.417691	-0.225334	1.07852
Q6UW15 (REG3G)	Case	-0.027746	-0.268639	0.213147	0.821397	0.999649	0.0247811	-0.030326	-0.280866	0.225147
Q6UW15 (REG3G)	Control	-0.268179	-0.498361	-0.037998	0.0224002	0.649962	0.250882	-0.264096	-0.520329	-0.0270452
Q6UW15 (REG3G)	Interaction	0.240433	-0.0927527	0.573619	0.15726	0.881507	0.0640693	0.236172	-0.105737	0.590109
Q6UW15 (REG3G)	Pre-ETT	0.385591	-0.290545	1.06173	0.263678	0.931076	0.119838	0.37438	-0.320861	1.01475
Q6UW15 (REG3G)	Post-ETT	0.71798	0.0418431	1.39412	0.0374104	0.917562	0.548999	0.699447	0.0305627	1.37384
Q6UW15 (REG3G)	Case	0.157107	-0.267761	0.581975	0.468604	0.999649	0.0530084	0.158726	-0.279838	0.602414
Q6UW15 (REG3G)	Control	-0.175281	-0.581257	0.230694	0.397429	0.715785	0.0615634	-0.177057	-0.594439	0.243255
Q6UW15 (REG3G)	Interaction	0.332389	-0.255259	0.920036	0.2676	0.881507	0.0914107	0.334544	-0.269691	0.946912
Q6UWB1 (IL27RA)	Pre-ETT	-0.226402	-0.814665	0.361862	0.450656	0.931076	0.0792324	-0.240662	-0.893486	0.381557
Q6UWB1 (IL27RA)	Post-ETT	0.150441	-0.437822	0.738705	0.616205	0.966638	0.0658977	0.138588	-0.531106	0.766811
Q6UWB1 (IL27RA)	Case	0.0931566	-0.213561	0.399874	0.551654	0.999649	0.0362772	0.0879177	-0.2184	0.411984
Q6UWB1 (IL27RA)	Control	-0.283686	-0.576765	0.00939229	0.0578077	0.649962	0.168827	-0.285008	-0.58211	0.0251463
Q6UWB1 (IL27RA)	Interaction	0.376843	-0.0473865	0.801073	0.0816774	0.881507	0.172	0.375571	-0.053628	0.814767
Q6UWD8 (C16orf54)	Pre-ETT	0.490211	-0.405559	1.38598	0.283454	0.931076	0.11181	0.496246	-0.359615	1.35179
Q6UWD8 (C16orf54)	Post-ETT	0.473308	-0.422462	1.36908	0.300385	0.963247	0.109913	0.467856	-0.442229	1.33908
Q6UWD8 (C16orf54)	Case	-0.0888674	-0.186606	0.00887127	0.0747382	0.999649	0.0294828	-0.0883879	-0.200265	0.021509
Q6UWD8 (C16orf54)	Control	-0.0719643	-0.165357	0.0214283	0.130976	0.649962	0.0198768	-0.0723957	-0.180524	0.0345652
Q6UWD8 (C16orf54)	Interaction	-0.0169032	-0.152088	0.118282	0.806404	0.953976	0.00973127	-0.0160535	-0.172444	0.138005
Q6UWE0 (LRSAM1)	Pre-ETT	0.192524	-0.573573	0.958621	0.622331	0.949387	0.0681795	0.178569	-0.593473	0.986002
Q6UWE0 (LRSAM1)	Post-ETT	-0.0927357	-0.858832	0.673361	0.812461	0.983034	0.0739955	-0.104318	-0.892954	0.682813
Q6UWE0 (LRSAM1)	Case	0.188412	-0.549659	0.926482	0.616841	0.999649	0.0693535	0.186071	-0.529092	0.917156
Q6UWE0 (LRSAM1)	Control	0.473672	-0.231579	1.17892	0.188046	0.649962	0.136179	0.466067	-0.224829	1.16315
Q6UWE0 (LRSAM1)	Interaction	-0.28526	-1.30611	0.735586	0.58391	0.90386	0.079011	-0.275452	-1.27774	0.712723
Q6UWE3 (CLPSL2)	Pre-ETT	0.573186	-0.114874	1.26125	0.102523	0.927036	0.240824	0.552336	-0.149544	1.25154
Q6UWE3 (CLPSL2)	Post-ETT	0.55913	-0.128929	1.24719	0.111227	0.963247	0.210569	0.54014	-0.145287	1.27629
Q6UWE3 (CLPSL2)	Case	0.0136319	-0.342381	0.369645	0.940177	0.999649	0.0339841	0.0125987	-0.361078	0.37077
Q6UWE3 (CLPSL2)	Control	0.0276874	-0.312495	0.36787	0.873258	0.953869	0.0308763	0.0295449	-0.329266	0.373934
Q6UWE3 (CLPSL2)	Interaction	-0.0140555	-0.506468	0.478357	0.955385	0.988928	0.039098	-0.0113638	-0.518796	0.488481
Q6UWF3 (SCIMP)	Pre-ETT	0.0697296	-0.645052	0.784511	0.848367	0.986541	0.0650731	0.0836159	-0.642969	0.812188
Q6UWF3 (SCIMP)	Post-ETT	0.207816	-0.506965	0.922597	0.568786	0.963247	0.0710231	0.204133	-0.486273	0.925751
Q6UWF3 (SCIMP)	Case	-0.0390774	-0.431008	0.352853	0.845066	0.999649	0.036448	-0.0371595	-0.443259	0.359087
Q6UWF3 (SCIMP)	Control	-0.177164	-0.551666	0.197339	0.353828	0.69233	0.0549838	-0.172013	-0.579737	0.231868
Q6UWF3 (SCIMP)	Interaction	0.138086	-0.404004	0.680176	0.617596	0.907583	0.0486669	0.136682	-0.432477	0.712368
Q6UWI4 (SHISA2)	Pre-ETT	-0.11115	-0.838775	0.616475	0.764636	0.969991	0.0665836	-0.113018	-0.877127	0.611216
Q6UWI4 (SHISA2)	Post-ETT	0.123242	-0.604383	0.850868	0.739911	0.974203	0.0664596	0.126118	-0.641019	0.880896
Q6UWI4 (SHISA2)	Case	0.4008	-0.0842007	0.8858	0.105298	0.999649	0.150842	0.398265	-0.106135	0.890718
Q6UWI4 (SHISA2)	Control	0.166407	-0.297027	0.629841	0.481574	0.761478	0.0526426	0.160908	-0.306582	0.630726
Q6UWI4 (SHISA2)	Interaction	0.234393	-0.436425	0.90521	0.493447	0.886726	0.0599252	0.238302	-0.449699	0.932975
Q6UWJ8 (CD164L2)	Pre-ETT	-0.0160478	-0.574954	0.542858	0.955122	0.993261	0.0612088	-0.00385443	-0.607621	0.58197
Q6UWJ8 (CD164L2)	Post-ETT	0.0128361	-0.54607	0.571742	0.964097	0.998962	0.0685366	0.0199276	-0.555298	0.581669
Q6UWJ8 (CD164L2)	Case	0.0627505	-0.314459	0.43996	0.744387	0.999649	0.0474234	0.0613936	-0.31877	0.461567
Q6UWJ8 (CD164L2)	Control	0.0338666	-0.326569	0.394302	0.853889	0.944115	0.0452626	0.0325831	-0.334982	0.415025
Q6UWJ8 (CD164L2)	Interaction	0.0288839	-0.492845	0.550613	0.913593	0.980899	0.0539832	0.0229554	-0.496862	0.569581
Q6UWL2 (SUSD1)	Pre-ETT	-0.109774	-0.686573	0.467025	0.709139	0.957954	0.0624837	-0.106309	-0.679548	0.450359
Q6UWL2 (SUSD1)	Post-ETT	-0.103004	-0.679803	0.473796	0.726334	0.974203	0.0669077	-0.0966334	-0.668177	0.450571
Q6UWL2 (SUSD1)	Case	-0.0390206	-0.123542	0.0455013	0.365549	0.999649	0.0154125	-0.0384319	-0.132609	0.0549167
Q6UWL2 (SUSD1)	Control	-0.0457914	-0.126555	0.0349721	0.266455	0.658807	0.015962	-0.0467868	-0.134976	0.0410424
Q6UWL2 (SUSD1)	Interaction	0.00677081	-0.110134	0.123675	0.909621	0.979776	0.012042	0.00673084	-0.124038	0.14202
Q6UWL6 (KIRREL2)	Pre-ETT	-0.0371867	-0.927133	0.85276	0.934728	0.99321	0.0707703	-0.0124897	-0.959976	0.877925
Q6UWL6 (KIRREL2)	Post-ETT	0.239672	-0.650275	1.12962	0.597612	0.964083	0.0772021	0.241093	-0.682685	1.16793
Q6UWL6 (KIRREL2)	Case	-0.00906781	-0.356364	0.338228	0.959187	0.999649	0.0247785	-0.00711322	-0.375766	0.353544
Q6UWL6 (KIRREL2)	Control	-0.285926	-0.617779	0.0459268	0.0912742	0.649962	0.0905692	-0.287483	-0.62492	0.0663422
Q6UWL6 (KIRREL2)	Interaction	0.276858	-0.203497	0.757213	0.258624	0.881507	0.0531091	0.273652	-0.209887	0.765165
Q6UWL6 (KIRREL2)	Pre-ETT	0.231371	-0.777984	1.24073	0.653233	0.952322	0.0653328	0.206392	-0.764445	1.19552
Q6UWL6 (KIRREL2)	Post-ETT	0.0614104	-0.947944	1.07077	0.90508	0.997644	0.063768	0.0611984	-0.912395	1.0697
Q6UWL6 (KIRREL2)	Case	-0.217642	-0.497129	0.0618457	0.126946	0.999649	0.058824	-0.21703	-0.520253	0.083029
Q6UWL6 (KIRREL2)	Control	-0.0476815	-0.314741	0.219378	0.726386	0.885046	0.0200411	-0.049404	-0.32413	0.231462
Q6UWL6 (KIRREL2)	Interaction	-0.16996	-0.556527	0.216607	0.388837	0.881507	0.0318548	-0.166228	-0.571939	0.226199
Q6UWM7 (LCTL)	Pre-ETT	-0.182905	-0.557327	0.191518	0.338346	0.931076	0.105433	-0.23601	-0.735285	0.19908
Q6UWM7 (LCTL)	Post-ETT	-0.116752	-0.491174	0.25767	0.541098	0.963247	0.071585	-0.172153	-0.693665	0.275961
Q6UWM7 (LCTL)	Case	-0.00714087	-0.159721	0.145439	0.926914	0.999649	0.0216404	-0.00942099	-0.174415	0.151822
Q6UWM7 (LCTL)	Control	-0.0732934	-0.219088	0.0725015	0.324474	0.678044	0.0315245	-0.0759526	-0.23195	0.0787424
Q6UWM7 (LCTL)	Interaction	0.0661526	-0.144885	0.27719	0.538966	0.893004	0.0292179	0.0661436	-0.154169	0.290345
Q6UWN8 (SPINK6)	Pre-ETT	0.0243926	-0.547258	0.596043	0.933349	0.993206	0.0612998	0.00729748	-0.604992	0.590384
Q6UWN8 (SPINK6)	Post-ETT	-0.0450075	-0.616658	0.526643	0.877363	0.992427	0.0600816	-0.0542253	-0.653358	0.522665
Q6UWN8 (SPINK6)	Case	-0.184948	-0.481378	0.111482	0.221383	0.999649	0.0696494	-0.190479	-0.511617	0.119213
Q6UWN8 (SPINK6)	Control	-0.115548	-0.398796	0.1677	0.423974	0.72901	0.0422171	-0.114473	-0.416169	0.177299
Q6UWN8 (SPINK6)	Interaction	-0.0694001	-0.4794	0.3406	0.740071	0.93513	0.0395452	-0.0643655	-0.485963	0.364851
Q6UWP2 (DHRS11)	Pre-ETT	0.108684	-0.532468	0.749835	0.739708	0.964663	0.0646388	0.0858131	-0.553003	0.743659
Q6UWP2 (DHRS11)	Post-ETT	-0.270802	-0.911953	0.37035	0.407769	0.963247	0.0945898	-0.281698	-0.94656	0.385284
Q6UWP2 (DHRS11)	Case	-0.0144478	-0.611192	0.582297	0.962152	0.999649	0.0568296	-0.000192461	-0.598343	0.592369
Q6UWP2 (DHRS11)	Control	0.365038	-0.205171	0.935247	0.209575	0.649962	0.106605	0.359154	-0.189993	0.915088
Q6UWP2 (DHRS11)	Interaction	-0.379485	-1.20486	0.445889	0.367514	0.881507	0.105815	-0.373382	-1.16164	0.430201
Q6UWP8 (SBSN)	Pre-ETT	0.301966	-0.412545	1.01648	0.407491	0.931076	0.0890205	0.30842	-0.422572	1.0196
Q6UWP8 (SBSN)	Post-ETT	0.516603	-0.197908	1.23111	0.156458	0.963247	0.189155	0.528452	-0.191761	1.25783
Q6UWP8 (SBSN)	Case	0.223186	-0.208982	0.655355	0.311447	0.999649	0.0651221	0.22213	-0.229087	0.662552
Q6UWP8 (SBSN)	Control	0.00854897	-0.404403	0.421501	0.967634	0.987761	0.0383599	0.00886509	-0.417001	0.436174
Q6UWP8 (SBSN)	Interaction	0.214637	-0.383107	0.812382	0.481569	0.886726	0.0647673	0.224259	-0.388511	0.835229
Q6UWR7 (ENPP6)	Pre-ETT	0.0572927	-0.636749	0.751334	0.871468	0.987583	0.0639153	0.0516305	-0.620868	0.735763
Q6UWR7 (ENPP6)	Post-ETT	0.0683865	-0.625655	0.762428	0.846863	0.985622	0.0685972	0.0550881	-0.619865	0.713149
Q6UWR7 (ENPP6)	Case	-0.0784107	-0.258674	0.101852	0.393912	0.999649	0.0259243	-0.0802508	-0.271076	0.111066
Q6UWR7 (ENPP6)	Control	-0.0895045	-0.261752	0.0827427	0.308463	0.671985	0.0279285	-0.0898185	-0.271218	0.0825925
Q6UWR7 (ENPP6)	Interaction	0.0110938	-0.238233	0.260421	0.930506	0.983843	0.0227426	0.0116119	-0.249256	0.268008
Q6UWS5 (PET117)	Pre-ETT	0.10284	-0.457031	0.662712	0.718834	0.960908	0.0686392	0.106748	-0.473796	0.667996
Q6UWS5 (PET117)	Post-ETT	0.338651	-0.221221	0.898522	0.235809	0.963247	0.109599	0.326524	-0.258509	0.900204
Q6UWS5 (PET117)	Case	0.214805	-0.190117	0.619726	0.298466	0.999649	0.0750041	0.21474	-0.217577	0.623217
Q6UWS5 (PET117)	Control	-0.0210058	-0.407922	0.36591	0.915259	0.968073	0.041543	-0.015683	-0.41305	0.387805
Q6UWS5 (PET117)	Interaction	0.23581	-0.324248	0.795869	0.409238	0.881507	0.0752934	0.235163	-0.391515	0.78498
Q6UWT4 (C5orf46)	Pre-ETT	0.0576303	-0.484435	0.599696	0.834935	0.984797	0.0587543	0.0648947	-0.470465	0.632962
Q6UWT4 (C5orf46)	Post-ETT	-0.03901	-0.581075	0.503055	0.887831	0.994686	0.0572621	-0.0458158	-0.593545	0.50396
Q6UWT4 (C5orf46)	Case	0.165261	-0.2398	0.570321	0.423915	0.999649	0.0669341	0.166217	-0.257422	0.584423
Q6UWT4 (C5orf46)	Control	0.261901	-0.125147	0.64895	0.184762	0.649962	0.098313	0.260529	-0.151916	0.653035
Q6UWT4 (C5orf46)	Interaction	-0.0966403	-0.656891	0.46361	0.7353	0.934922	0.0546653	-0.0895324	-0.668802	0.507407
Q6UWU4 (C6orf89)	Pre-ETT	0.162602	-0.361891	0.687095	0.543437	0.9404	0.0800761	0.166108	-0.393056	0.694389
Q6UWU4 (C6orf89)	Post-ETT	0.417598	-0.106895	0.942091	0.118639	0.963247	0.188717	0.423094	-0.128242	0.934086
Q6UWU4 (C6orf89)	Case	0.376966	0.0397212	0.714212	0.0284655	0.999649	0.392558	0.375037	0.0341875	0.728893
Q6UWU4 (C6orf89)	Control	0.121971	-0.200278	0.44422	0.458183	0.749218	0.0488596	0.122426	-0.206515	0.455865
Q6UWU4 (C6orf89)	Interaction	0.254996	-0.211458	0.721449	0.283966	0.881507	0.0792883	0.251625	-0.230235	0.733949
Q6UWV6 (ENPP7)	Pre-ETT	-0.315418	-0.91378	0.282944	0.301525	0.931076	0.113945	-0.309652	-0.94223	0.273595
Q6UWV6 (ENPP7)	Post-ETT	-0.128102	-0.726464	0.470259	0.674773	0.972511	0.067403	-0.157846	-0.765587	0.443084
Q6UWV6 (ENPP7)	Case	0.0477977	-0.0915537	0.187149	0.501412	0.999649	0.0194154	0.0464236	-0.100619	0.20241
Q6UWV6 (ENPP7)	Control	-0.139518	-0.272673	-0.00636336	0.0400116	0.649962	0.0991714	-0.139419	-0.281587	0.00507621
Q6UWV6 (ENPP7)	Interaction	0.187316	-0.00542491	0.380057	0.0568063	0.881507	0.0935346	0.185667	-0.0249771	0.392423
Q6UWV7 (SHISAL2A)	Pre-ETT	0.086692	-0.751944	0.925329	0.839443	0.985165	0.0674216	0.0806666	-0.715271	0.890168
Q6UWV7 (SHISAL2A)	Post-ETT	0.238913	-0.599723	1.07755	0.576598	0.963247	0.0881228	0.259565	-0.551399	1.07221
Q6UWV7 (SHISAL2A)	Case	-0.0146921	-0.218758	0.189374	0.887782	0.999649	0.0191199	-0.0137191	-0.233855	0.213809
Q6UWV7 (SHISAL2A)	Control	-0.166913	-0.361905	0.0280787	0.0933997	0.649962	0.0715774	-0.164477	-0.383177	0.0368592
Q6UWV7 (SHISAL2A)	Interaction	0.152221	-0.130029	0.434471	0.290495	0.881507	0.0420976	0.152578	-0.150631	0.440151
Q6UWW8 (CES3)	Pre-ETT	0.352861	-0.235532	0.941255	0.239836	0.931076	0.123901	0.342989	-0.252156	0.958176
Q6UWW8 (CES3)	Post-ETT	-0.0851703	-0.673563	0.503223	0.776636	0.97944	0.0647465	-0.0860743	-0.705701	0.502922
Q6UWW8 (CES3)	Case	-0.00598603	-0.460249	0.448277	0.979395	0.999649	0.0473287	-0.00963043	-0.47528	0.457112
Q6UWW8 (CES3)	Control	0.432046	-0.00201729	0.866109	0.0510743	0.649962	0.250412	0.436328	-0.0443088	0.895395
Q6UWW8 (CES3)	Interaction	-0.438032	-1.06634	0.190272	0.171807	0.881507	0.133418	-0.441162	-1.09214	0.255514
Q6UWW8 (CES3)	Pre-ETT	0.149796	-0.410888	0.710481	0.60053	0.94552	0.0659042	0.148868	-0.442979	0.743299
Q6UWW8 (CES3)	Post-ETT	-0.0247122	-0.585396	0.535972	0.93116	0.997657	0.0602564	-0.0258402	-0.613238	0.558997
Q6UWW8 (CES3)	Case	0.00856512	-0.354885	0.372015	0.96316	0.999649	0.0362098	0.0147167	-0.370509	0.38716
Q6UWW8 (CES3)	Control	0.183074	-0.164215	0.530362	0.301511	0.668714	0.0617771	0.179021	-0.184222	0.540861
Q6UWW8 (CES3)	Interaction	-0.174509	-0.677206	0.328189	0.496257	0.886726	0.0524943	-0.165693	-0.679765	0.349754
Q6UWY0 (ARSK)	Pre-ETT	-0.114801	-0.855948	0.626346	0.761439	0.969007	0.0730483	-0.110671	-0.842921	0.696571
Q6UWY0 (ARSK)	Post-ETT	-0.0826377	-0.823785	0.658509	0.827012	0.984567	0.0664826	-0.0853203	-0.816995	0.688912
Q6UWY0 (ARSK)	Case	0.12641	-0.232308	0.485128	0.489767	0.999649	0.0425782	0.127635	-0.267945	0.485378
Q6UWY0 (ARSK)	Control	0.0942463	-0.24852	0.437013	0.589951	0.81672	0.0343048	0.0991906	-0.265122	0.463477
Q6UWY0 (ARSK)	Interaction	0.0321636	-0.463989	0.528316	0.898896	0.976733	0.0390178	0.0292506	-0.493441	0.536187
Q6UWY2 (PRSS57)	Pre-ETT	-0.458051	-1.2549	0.338801	0.259896	0.931076	0.121971	-0.461457	-1.26478	0.390811
Q6UWY2 (PRSS57)	Post-ETT	-0.288834	-1.08569	0.508018	0.47744	0.963247	0.0848456	-0.295116	-1.09179	0.573355
Q6UWY2 (PRSS57)	Case	-0.0160435	-0.228821	0.196734	0.882514	0.999649	0.0166225	-0.0132306	-0.235027	0.206716
Q6UWY2 (PRSS57)	Control	-0.18526	-0.388576	0.0180554	0.0741139	0.649962	0.0781178	-0.18518	-0.410379	0.0316935
Q6UWY2 (PRSS57)	Interaction	0.169217	-0.125081	0.463515	0.259765	0.881507	0.0338954	0.16826	-0.14958	0.485686
Q6UWY5 (OLFML1)	Pre-ETT	-0.123416	-0.726614	0.479783	0.68841	0.956827	0.0765951	-0.129157	-0.705156	0.453786
Q6UWY5 (OLFML1)	Post-ETT	0.00129704	-0.601901	0.604496	0.996637	0.999249	0.0641437	0.00377674	-0.570629	0.583145
Q6UWY5 (OLFML1)	Case	0.0678132	-0.101012	0.236638	0.431121	0.999649	0.0259186	0.0677796	-0.111607	0.245374
Q6UWY5 (OLFML1)	Control	-0.0568998	-0.218217	0.104418	0.489367	0.766381	0.023685	-0.0570329	-0.219804	0.110836
Q6UWY5 (OLFML1)	Interaction	0.124713	-0.108793	0.358219	0.295194	0.881507	0.040462	0.124489	-0.115742	0.369867
Q6UWZ7 (ABRAXAS1)	Pre-ETT	0.0834265	-1.33695	1.50381	0.908351	0.990876	0.0691192	0.0851602	-1.28144	1.59523
Q6UWZ7 (ABRAXAS1)	Post-ETT	0.357804	-1.06257	1.77818	0.621497	0.966638	0.0745609	0.334916	-1.00327	1.64908
Q6UWZ7 (ABRAXAS1)	Case	-0.118674	-0.500661	0.263313	0.542582	0.999649	0.0257207	-0.118088	-0.531532	0.283896
Q6UWZ7 (ABRAXAS1)	Control	-0.393052	-0.758053	-0.0280501	0.0348079	0.649962	0.160371	-0.392819	-0.793159	-0.0100645
Q6UWZ7 (ABRAXAS1)	Interaction	0.274378	-0.25396	0.802715	0.308747	0.881507	0.0433711	0.273975	-0.294077	0.85274
Q6UX06 (OLFM4)	Pre-ETT	-0.252997	-0.765645	0.259651	0.333412	0.931076	0.101001	-0.252747	-0.774041	0.275961
Q6UX06 (OLFM4)	Post-ETT	-0.240141	-0.752789	0.272507	0.358561	0.963247	0.093675	-0.244717	-0.755303	0.317321
Q6UX06 (OLFM4)	Case	0.00564605	-0.319249	0.330541	0.972829	0.999649	0.0404187	0.0125169	-0.335538	0.35042
Q6UX06 (OLFM4)	Control	-0.00721013	-0.317658	0.303237	0.963693	0.986628	0.0391573	-0.0139725	-0.338863	0.311523
Q6UX06 (OLFM4)	Interaction	0.0128562	-0.436515	0.462227	0.955284	0.988928	0.0457763	0.019895	-0.444894	0.488947
Q6UX15 (LAYN)	Pre-ETT	-0.129285	-0.77461	0.51604	0.694569	0.957521	0.0672936	-0.126711	-0.786952	0.546894
Q6UX15 (LAYN)	Post-ETT	0.0181635	-0.627161	0.663489	0.956006	0.998185	0.0669123	0.00821759	-0.640515	0.679528
Q6UX15 (LAYN)	Case	0.277646	-0.177316	0.732608	0.231661	0.999649	0.10024	0.276774	-0.195981	0.729932
Q6UX15 (LAYN)	Control	0.130197	-0.304534	0.564928	0.557213	0.802385	0.0501645	0.125706	-0.319023	0.578949
Q6UX15 (LAYN)	Interaction	0.147449	-0.481822	0.77672	0.646053	0.915988	0.0610115	0.149309	-0.513383	0.796306
Q6UX27 (VSTM1)	Pre-ETT	0.0352254	-0.636647	0.707098	0.918155	0.992665	0.0630371	0.0273218	-0.637391	0.725429
Q6UX27 (VSTM1)	Post-ETT	0.10616	-0.565713	0.778032	0.7568	0.976806	0.0632947	0.10187	-0.576409	0.77067
Q6UX27 (VSTM1)	Case	0.306679	-0.0107922	0.62415	0.0583131	0.999649	0.189066	0.306858	-0.0206908	0.643404
Q6UX27 (VSTM1)	Control	0.235745	-0.0676096	0.539099	0.127724	0.649962	0.0914179	0.233645	-0.0680319	0.548177
Q6UX27 (VSTM1)	Interaction	0.0709343	-0.368169	0.510038	0.751532	0.940626	0.037326	0.0741187	-0.380462	0.517908
Q6UX27 (VSTM1)	Pre-ETT	-0.641096	-1.19687	-0.0853204	0.0237686	0.852461	0.505583	-0.615747	-1.18766	-0.0234358
Q6UX27 (VSTM1)	Post-ETT	-0.532895	-1.08867	0.0228809	0.0602072	0.928053	0.213081	-0.493713	-1.08901	0.134927
Q6UX27 (VSTM1)	Case	0.0642922	-0.0786392	0.207224	0.377985	0.999649	0.0212724	0.0624246	-0.085927	0.213273
Q6UX27 (VSTM1)	Control	-0.043909	-0.180485	0.0926667	0.528611	0.788185	0.0162294	-0.044986	-0.188064	0.103703
Q6UX27 (VSTM1)	Interaction	0.108201	-0.0894912	0.305894	0.283392	0.881507	0.0292713	0.106008	-0.106161	0.318076
Q6UX41 (BTNL8)	Pre-ETT	0.562948	-0.356181	1.48208	0.229969	0.931076	0.148314	0.588724	-0.357625	1.48506
Q6UX41 (BTNL8)	Post-ETT	0.597023	-0.322107	1.51615	0.202983	0.963247	0.14263	0.614993	-0.329838	1.54411
Q6UX41 (BTNL8)	Case	0.217664	-0.367402	0.80273	0.465896	0.999649	0.0572809	0.225028	-0.405533	0.840589
Q6UX41 (BTNL8)	Control	0.18359	-0.37546	0.742639	0.519806	0.784105	0.0512522	0.18407	-0.432698	0.774599
Q6UX41 (BTNL8)	Interaction	0.0340744	-0.775147	0.843295	0.934226	0.983843	0.0519114	0.0320478	-0.837413	0.858821
Q6UX46 (ALKAL2)	Pre-ETT	0.390401	-0.251863	1.03267	0.23351	0.931076	0.139022	0.379445	-0.258059	1.04192
Q6UX46 (ALKAL2)	Post-ETT	0.0353981	-0.606866	0.677662	0.913978	0.997644	0.0646387	0.0305122	-0.617387	0.684196
Q6UX46 (ALKAL2)	Case	-0.0593482	-0.565479	0.446783	0.81823	0.999649	0.0549817	-0.0590282	-0.595029	0.460632
Q6UX46 (ALKAL2)	Control	0.295655	-0.18797	0.77928	0.230844	0.649962	0.0855208	0.295711	-0.210948	0.804848
Q6UX46 (ALKAL2)	Interaction	-0.355003	-1.05505	0.345041	0.320258	0.881507	0.095727	-0.349392	-1.05519	0.386952
Q6UX71 (PLXDC2)	Pre-ETT	-0.764328	-1.36433	-0.164324	0.0125339	0.816813	1.43542	-0.764115	-1.34262	-0.175518
Q6UX71 (PLXDC2)	Post-ETT	-0.349928	-0.949931	0.250076	0.25301	0.963247	0.123164	-0.374958	-0.976154	0.237299
Q6UX71 (PLXDC2)	Case	0.127919	-0.128828	0.384667	0.328811	0.999649	0.0395504	0.130558	-0.139358	0.391226
Q6UX71 (PLXDC2)	Control	-0.286481	-0.531812	-0.0411501	0.0220959	0.649962	0.28533	-0.285976	-0.548522	-0.0217353
Q6UX71 (PLXDC2)	Interaction	0.4144	0.0592854	0.769515	0.0221857	0.881507	0.343976	0.409117	0.0412931	0.806101
Q6UX71 (PLXDC2)	Pre-ETT	0.061168	-0.551166	0.673502	0.844777	0.986013	0.0665507	0.044895	-0.571953	0.704187
Q6UX71 (PLXDC2)	Post-ETT	-0.153	-0.765334	0.459335	0.624331	0.966638	0.0705937	-0.156037	-0.796921	0.460398
Q6UX71 (PLXDC2)	Case	-0.138884	-0.567158	0.289391	0.525044	0.999649	0.0566583	-0.139525	-0.609768	0.30334
Q6UX71 (PLXDC2)	Control	0.075284	-0.333946	0.484514	0.718425	0.881617	0.0467121	0.0693901	-0.343622	0.497335
Q6UX71 (PLXDC2)	Interaction	-0.214168	-0.806526	0.378191	0.478556	0.885711	0.0663356	-0.204247	-0.826681	0.389059
Q6UX82 (LYPD8)	Pre-ETT	-0.0494447	-0.672885	0.573996	0.876472	0.987906	0.0646111	-0.0419713	-0.656271	0.530887
Q6UX82 (LYPD8)	Post-ETT	-0.017435	-0.640876	0.606006	0.956288	0.998185	0.0658148	-0.00955201	-0.606054	0.547804
Q6UX82 (LYPD8)	Case	-0.00390977	-0.0749631	0.0671435	0.914116	0.999649	0.0103269	-0.00426791	-0.0842535	0.0775797
Q6UX82 (LYPD8)	Control	-0.0359194	-0.103813	0.0319743	0.299771	0.668038	0.0149775	-0.0368652	-0.112999	0.0407345
Q6UX82 (LYPD8)	Interaction	0.0320097	-0.0662662	0.130285	0.523223	0.891963	0.0117695	0.0310555	-0.0769358	0.145323
Q6UXB1 (IGFL3)	Pre-ETT	-0.0633993	-0.744311	0.617512	0.855197	0.986541	0.0702193	-0.0728504	-0.74816	0.617842
Q6UXB1 (IGFL3)	Post-ETT	0.255448	-0.425464	0.936359	0.462162	0.963247	0.0807582	0.246518	-0.438544	0.952108
Q6UXB1 (IGFL3)	Case	0.389975	-0.0716107	0.85156	0.0977434	0.999649	0.157507	0.385221	-0.110174	0.892369
Q6UXB1 (IGFL3)	Control	0.0711274	-0.369933	0.512187	0.751947	0.895936	0.0489042	0.0710645	-0.380273	0.517143
Q6UXB1 (IGFL3)	Interaction	0.318847	-0.319585	0.957279	0.327654	0.881507	0.0873286	0.316463	-0.337375	0.953508
Q6UXB2 (CXCL17)	Pre-ETT	1.10254	-0.0480562	2.25313	0.0603671	0.925713	0.462417	1.10332	-0.035558	2.2135
Q6UXB2 (CXCL17)	Post-ETT	1.30296	0.152367	2.45355	0.0264519	0.865869	1.07814	1.31407	0.214447	2.43522
Q6UXB2 (CXCL17)	Case	0.252124	-0.170599	0.674847	0.242413	0.999649	0.045168	0.251604	-0.170569	0.693084
Q6UXB2 (CXCL17)	Control	0.0516999	-0.352226	0.455626	0.80192	0.920689	0.0232303	0.0502741	-0.376726	0.469394
Q6UXB2 (CXCL17)	Interaction	0.200424	-0.384257	0.785104	0.501673	0.886817	0.0339758	0.200775	-0.396794	0.792659
Q6UXB4 (CLEC4G)	Pre-ETT	0.23713	-0.405143	0.879404	0.469295	0.933632	0.0849589	0.241641	-0.398012	0.879101
Q6UXB4 (CLEC4G)	Post-ETT	0.1774	-0.464874	0.819673	0.588264	0.963247	0.0731721	0.164094	-0.46321	0.80981
Q6UXB4 (CLEC4G)	Case	0.0880063	-0.245646	0.421658	0.605175	0.999649	0.0398428	0.0825765	-0.254718	0.432552
Q6UXB4 (CLEC4G)	Control	0.147737	-0.171079	0.466552	0.363756	0.695668	0.0500879	0.146325	-0.179215	0.499759
Q6UXB4 (CLEC4G)	Interaction	-0.0597304	-0.521214	0.401753	0.799742	0.953742	0.0441258	-0.0632549	-0.559407	0.415841
Q6UXB4 (CLEC4G)	Pre-ETT	-0.442519	-1.05429	0.169249	0.15627	0.931076	0.157039	-0.424964	-1.05996	0.183203
Q6UXB4 (CLEC4G)	Post-ETT	-0.206018	-0.817786	0.405749	0.509231	0.963247	0.0818454	-0.195582	-0.821642	0.427304
Q6UXB4 (CLEC4G)	Case	0.21035	-0.170068	0.590768	0.278475	0.999649	0.0714942	0.207267	-0.212582	0.614114
Q6UXB4 (CLEC4G)	Control	-0.0261505	-0.389653	0.337352	0.887869	0.958926	0.0406105	-0.0282615	-0.396805	0.338667
Q6UXB4 (CLEC4G)	Interaction	0.236501	-0.289667	0.762668	0.378339	0.881507	0.0714253	0.236766	-0.285615	0.762536
Q6UXD5 (SEZ6L2)	Pre-ETT	0.299134	-0.520442	1.11871	0.474387	0.933993	0.080717	0.273296	-0.517823	1.10724
Q6UXD5 (SEZ6L2)	Post-ETT	-0.0838436	-0.903419	0.735732	0.841084	0.984567	0.067936	-0.109122	-0.95109	0.717546
Q6UXD5 (SEZ6L2)	Case	0.0802649	-0.6108	0.77133	0.819924	0.999649	0.0577669	0.0789237	-0.647311	0.784157
Q6UXD5 (SEZ6L2)	Control	0.463242	-0.197094	1.12358	0.169143	0.649962	0.118946	0.445926	-0.222322	1.13003
Q6UXD5 (SEZ6L2)	Interaction	-0.382977	-1.33881	0.572855	0.432274	0.881507	0.0857523	-0.358434	-1.37362	0.613993
Q6UXE8 (BTNL3)	Pre-ETT	-0.227936	-0.699356	0.243485	0.343303	0.931076	0.102567	-0.230047	-0.679335	0.229927
Q6UXE8 (BTNL3)	Post-ETT	-0.207292	-0.678712	0.264128	0.38878	0.963247	0.0914327	-0.206958	-0.666575	0.243065
Q6UXE8 (BTNL3)	Case	0.00325988	-0.0883252	0.0948449	0.944382	0.999649	0.0135045	0.00370479	-0.0942106	0.101516
Q6UXE8 (BTNL3)	Control	-0.0173839	-0.104896	0.0701287	0.697028	0.874612	0.0147927	-0.0185176	-0.112411	0.0756895
Q6UXE8 (BTNL3)	Interaction	0.0206438	-0.10603	0.147318	0.749415	0.940626	0.015849	0.0223186	-0.115819	0.154487
Q6UXF1 (TMEM108)	Pre-ETT	-0.662412	-1.22604	-0.0987831	0.0212523	0.852461	0.941506	-0.639759	-1.19894	-0.0924875
Q6UXF1 (TMEM108)	Post-ETT	-0.575333	-1.13896	-0.0117042	0.0454286	0.928053	0.515733	-0.556338	-1.13826	-0.00788382
Q6UXF1 (TMEM108)	Case	0.031051	-0.0500408	0.112143	0.452957	0.999649	0.0125285	0.0312593	-0.0573079	0.116769
Q6UXF1 (TMEM108)	Control	-0.0560279	-0.133514	0.021458	0.156426	0.649962	0.0262593	-0.056245	-0.143953	0.0301377
Q6UXF1 (TMEM108)	Interaction	0.0870789	-0.0250815	0.199239	0.128091	0.881507	0.0324568	0.0866869	-0.0326044	0.215468
Q6UXG2 (ELAPOR1)	Pre-ETT	0.528601	-0.680831	1.73803	0.391648	0.931076	0.0910845	0.492249	-0.741615	1.79072
Q6UXG2 (ELAPOR1)	Post-ETT	0.868289	-0.341144	2.07772	0.159392	0.963247	0.18713	0.871433	-0.337253	2.10109
Q6UXG2 (ELAPOR1)	Case	0.151412	-0.244044	0.546868	0.452997	0.999649	0.0307631	0.151529	-0.258899	0.549327
Q6UXG2 (ELAPOR1)	Control	-0.188276	-0.566147	0.189596	0.328788	0.679459	0.0327621	-0.189256	-0.589383	0.19314
Q6UXG2 (ELAPOR1)	Interaction	0.339687	-0.207279	0.886654	0.223523	0.881507	0.0531005	0.344585	-0.210574	0.917177
Q6UXG2 (ELAPOR1)	Pre-ETT	0.155989	-0.485213	0.79719	0.633496	0.951043	0.0817535	0.149415	-0.505173	0.797643
Q6UXG2 (ELAPOR1)	Post-ETT	0.103642	-0.537559	0.744844	0.751392	0.976369	0.0729116	0.100103	-0.587643	0.729054
Q6UXG2 (ELAPOR1)	Case	-0.180478	-0.383536	0.0225797	0.0815051	0.999649	0.101669	-0.178707	-0.402799	0.028197
Q6UXG2 (ELAPOR1)	Control	-0.128131	-0.32216	0.0658969	0.195558	0.649962	0.0550477	-0.129008	-0.345377	0.077986
Q6UXG2 (ELAPOR1)	Interaction	-0.0523465	-0.333201	0.228508	0.714885	0.930114	0.0276344	-0.0511287	-0.354786	0.24768
Q6UXG3 (CD300LG)	Pre-ETT	-0.408472	-0.878628	0.0616838	0.0886018	0.927036	0.227378	-0.416209	-0.934356	0.0676294
Q6UXG3 (CD300LG)	Post-ETT	-0.328923	-0.799079	0.141233	0.170313	0.963247	0.135366	-0.338645	-0.865681	0.188809
Q6UXG3 (CD300LG)	Case	-0.017261	-0.151713	0.117191	0.801333	0.999649	0.0149494	-0.0186376	-0.158002	0.126279
Q6UXG3 (CD300LG)	Control	-0.09681	-0.225283	0.031663	0.139698	0.649962	0.0380831	-0.0975459	-0.232491	0.044774
Q6UXG3 (CD300LG)	Interaction	0.079549	-0.106415	0.265513	0.401803	0.881507	0.0254875	0.0793925	-0.126929	0.276352
Q6UXG8 (BTNL9)	Pre-ETT	-0.219021	-0.766628	0.328585	0.433093	0.931076	0.0997175	-0.214378	-0.86862	0.303473
Q6UXG8 (BTNL9)	Post-ETT	-0.0863839	-0.633988	0.46122	0.757183	0.976806	0.0791569	-0.0947159	-0.613389	0.454671
Q6UXG8 (BTNL9)	Case	0.0260926	-0.103144	0.155329	0.692317	0.999649	0.0197116	0.0253518	-0.115845	0.163066
Q6UXG8 (BTNL9)	Control	-0.106545	-0.230035	0.0169447	0.0908317	0.649962	0.0677519	-0.106191	-0.241121	0.0233103
Q6UXG8 (BTNL9)	Interaction	0.132637	-0.046113	0.311388	0.145851	0.881507	0.057954	0.133198	-0.0595961	0.322723
Q6UXH0 (ANGPTL8)	Pre-ETT	-0.0466706	-0.383702	0.29036	0.786078	0.974591	0.0418815	-0.0350469	-0.367633	0.331162
Q6UXH0 (ANGPTL8)	Post-ETT	0.0117205	-0.325311	0.348752	0.945659	0.997664	0.0409845	0.0239991	-0.334215	0.400893
Q6UXH0 (ANGPTL8)	Case	-0.0102124	-0.109448	0.0890228	0.84015	0.999649	0.0133975	-0.00925018	-0.120619	0.0971034
Q6UXH0 (ANGPTL8)	Control	-0.0686035	-0.163426	0.026219	0.156184	0.649962	0.0287586	-0.0672764	-0.168958	0.0338694
Q6UXH0 (ANGPTL8)	Interaction	0.0583912	-0.0788638	0.195646	0.404388	0.881507	0.0202644	0.0557557	-0.0946479	0.203992
Q6UXI7 (VIT)	Pre-ETT	0.723268	-1.15169	2.59822	0.449614	0.931076	0.0941397	0.763844	-1.02363	2.5462
Q6UXI7 (VIT)	Post-ETT	0.801575	-1.07338	2.67653	0.402078	0.963247	0.0961292	0.807841	-1.01725	2.66743
Q6UXI7 (VIT)	Case	-0.100283	-0.463297	0.262731	0.588202	0.999649	0.0157471	-0.10244	-0.498855	0.288772
Q6UXI7 (VIT)	Control	-0.17859	-0.525462	0.168281	0.312923	0.674101	0.0203886	-0.17986	-0.550743	0.181455
Q6UXI7 (VIT)	Interaction	0.0783073	-0.423787	0.580402	0.75985	0.941553	0.0163525	0.0756824	-0.46496	0.607762
Q6UXI7 (VIT)	Pre-ETT	0.0513182	-0.335821	0.438457	0.795012	0.975426	0.0490139	0.0418371	-0.403143	0.445412
Q6UXI7 (VIT)	Post-ETT	-0.0562291	-0.443368	0.33091	0.775897	0.97944	0.0481605	-0.0719939	-0.531379	0.371002
Q6UXI7 (VIT)	Case	-0.1407	-0.460379	0.178978	0.388334	0.999649	0.0536418	-0.142531	-0.467607	0.192306
Q6UXI7 (VIT)	Control	-0.0331532	-0.338616	0.27231	0.831543	0.932603	0.0344372	-0.0309446	-0.342367	0.29653
Q6UXI7 (VIT)	Interaction	-0.107547	-0.549703	0.334608	0.633555	0.912873	0.0496821	-0.109895	-0.561779	0.35901
Q6UXI9 (NPNT)	Pre-ETT	0.182131	-0.38382	0.748083	0.528207	0.939659	0.0728611	0.178852	-0.408502	0.768544
Q6UXI9 (NPNT)	Post-ETT	0.201651	-0.364301	0.767602	0.484963	0.963247	0.0692391	0.182478	-0.370408	0.777799
Q6UXI9 (NPNT)	Case	-0.157277	-0.570139	0.255585	0.455283	0.999649	0.0557265	-0.152651	-0.582248	0.269672
Q6UXI9 (NPNT)	Control	-0.176797	-0.5713	0.217707	0.37975	0.702355	0.0559764	-0.170431	-0.589128	0.249804
Q6UXI9 (NPNT)	Interaction	0.0195192	-0.551522	0.59056	0.946586	0.986875	0.0499938	0.0123351	-0.577887	0.608473
Q6UXK2 (ISLR2)	Pre-ETT	-0.381296	-1.00996	0.247368	0.234537	0.931076	0.123008	-0.370815	-0.986161	0.248702
Q6UXK2 (ISLR2)	Post-ETT	-0.159109	-0.787772	0.469555	0.619861	0.966638	0.0708892	-0.159699	-0.777926	0.482602
Q6UXK2 (ISLR2)	Case	0.0766327	-0.188629	0.341895	0.571243	0.999649	0.0303866	0.074955	-0.196379	0.343392
Q6UXK2 (ISLR2)	Control	-0.145554	-0.399021	0.107912	0.26037	0.656245	0.0467343	-0.146978	-0.406009	0.111581
Q6UXK2 (ISLR2)	Interaction	0.222187	-0.144704	0.589078	0.235251	0.881507	0.061724	0.219513	-0.155614	0.608131
Q6UXK2 (ISLR2)	Pre-ETT	-0.479694	-1.11381	0.154417	0.13816	0.931076	0.188556	-0.469934	-1.10431	0.140962
Q6UXK2 (ISLR2)	Post-ETT	-0.228112	-0.862223	0.405999	0.480768	0.963247	0.0795498	-0.220215	-0.858457	0.411337
Q6UXK2 (ISLR2)	Case	0.0900437	-0.212377	0.392464	0.559512	0.999649	0.0373455	0.0885364	-0.235263	0.400079
Q6UXK2 (ISLR2)	Control	-0.161538	-0.450511	0.127434	0.273238	0.659358	0.0560046	-0.160521	-0.465815	0.13653
Q6UXK2 (ISLR2)	Interaction	0.251582	-0.166704	0.669868	0.238463	0.881507	0.0677029	0.250316	-0.1748	0.698699
Q6UXK5 (LRRN1)	Pre-ETT	0.174133	-0.599623	0.947889	0.659149	0.952322	0.06822	0.177907	-0.588849	0.967892
Q6UXK5 (LRRN1)	Post-ETT	0.179933	-0.593823	0.953689	0.648548	0.969033	0.074993	0.179247	-0.632137	0.954437
Q6UXK5 (LRRN1)	Case	-0.0788335	-0.284348	0.126681	0.452157	0.999649	0.0237137	-0.0789513	-0.293254	0.135899
Q6UXK5 (LRRN1)	Control	-0.0846335	-0.28101	0.111743	0.398279	0.715785	0.0240765	-0.084343	-0.297566	0.125192
Q6UXK5 (LRRN1)	Interaction	0.0058	-0.278453	0.290053	0.9681	0.991556	0.0217123	0.00533766	-0.298182	0.31535
Q6UXK5 (LRRN1)	Pre-ETT	-0.247304	-1.12564	0.631028	0.581052	0.942902	0.0803604	-0.230232	-1.14344	0.60682
Q6UXK5 (LRRN1)	Post-ETT	0.114869	-0.763464	0.993201	0.7977	0.980973	0.0688742	0.0960824	-0.786655	1.00105
Q6UXK5 (LRRN1)	Case	0.284926	-0.15187	0.721722	0.201072	0.999649	0.0698401	0.278739	-0.169978	0.75502
Q6UXK5 (LRRN1)	Control	-0.0772465	-0.494619	0.340126	0.716794	0.88119	0.0323422	-0.0792004	-0.514544	0.351267
Q6UXK5 (LRRN1)	Interaction	0.362173	-0.241972	0.966317	0.240011	0.881507	0.0717634	0.360338	-0.242817	0.954472
Q6UXL0 (IL20RB)	Pre-ETT	0.850159	-0.0047152	1.70503	0.0512771	0.925713	0.63435	0.855187	0.0507354	1.59788
Q6UXL0 (IL20RB)	Post-ETT	0.86135	0.00647601	1.71622	0.0482895	0.928053	0.72642	0.856385	0.0996475	1.63907
Q6UXL0 (IL20RB)	Case	-0.0150513	-0.0650571	0.0349544	0.555235	0.999649	0.00507002	-0.0152748	-0.0725859	0.0442101
Q6UXL0 (IL20RB)	Control	-0.0262425	-0.0740247	0.0215396	0.281732	0.661477	0.00659045	-0.0263139	-0.0835857	0.0337029
Q6UXL0 (IL20RB)	Interaction	0.0111912	-0.0579731	0.0803556	0.751142	0.940626	0.0052357	0.0104655	-0.0754739	0.095722
Q6UXM1 (LRIG3)	Pre-ETT	-0.415429	-1.02798	0.19712	0.183768	0.931076	0.17938	-0.434825	-1.05484	0.166674
Q6UXM1 (LRIG3)	Post-ETT	0.136743	-0.475806	0.749293	0.661724	0.970929	0.0686615	0.127992	-0.499653	0.741806
Q6UXM1 (LRIG3)	Case	0.173271	-0.349601	0.696143	0.516017	0.999649	0.0613775	0.178433	-0.35862	0.709284
Q6UXM1 (LRIG3)	Control	-0.378902	-0.878523	0.12072	0.137175	0.649962	0.154515	-0.386098	-0.906608	0.139384
Q6UXM1 (LRIG3)	Interaction	0.552173	-0.171026	1.27537	0.134534	0.881507	0.199954	0.564764	-0.156164	1.31318
Q6UXN7 (TOMM20L)	Pre-ETT	0.0216613	-0.667531	0.710853	0.95088	0.993215	0.0590312	0.0448365	-0.666142	0.730892
Q6UXN7 (TOMM20L)	Post-ETT	0.318666	-0.370526	1.00786	0.364808	0.963247	0.0995176	0.317444	-0.368205	1.02225
Q6UXN7 (TOMM20L)	Case	0.389092	-0.0876875	0.865871	0.109711	0.999649	0.165655	0.389237	-0.103245	0.883119
Q6UXN7 (TOMM20L)	Control	0.0920869	-0.363492	0.547665	0.691979	0.87302	0.0458713	0.0965223	-0.376967	0.579612
Q6UXN7 (TOMM20L)	Interaction	0.297005	-0.362442	0.956452	0.377378	0.881507	0.0771029	0.294736	-0.39399	0.952883
Q6UXN8 (CLEC9A)	Pre-ETT	0.0437366	-0.548564	0.636038	0.884926	0.988944	0.0683535	0.0529676	-0.549587	0.6287
Q6UXN8 (CLEC9A)	Post-ETT	0.182919	-0.409382	0.77522	0.544986	0.963247	0.0736513	0.19573	-0.348646	0.775147
Q6UXN8 (CLEC9A)	Case	0.0594944	-0.0979086	0.216897	0.458804	0.999649	0.0251495	0.0597863	-0.102958	0.221821
Q6UXN8 (CLEC9A)	Control	-0.0796877	-0.230091	0.070716	0.299066	0.667865	0.0306073	-0.078882	-0.24273	0.0804048
Q6UXN8 (CLEC9A)	Interaction	0.139182	-0.0785264	0.356891	0.2102	0.881507	0.0464019	0.136601	-0.0882736	0.379447
Q6UXP7 (FAM151B)	Pre-ETT	0.539586	-0.473877	1.55305	0.296708	0.931076	0.109645	0.536695	-0.416849	1.52416
Q6UXP7 (FAM151B)	Post-ETT	0.508656	-0.504808	1.52212	0.325262	0.963247	0.105813	0.481855	-0.605247	1.51342
Q6UXP7 (FAM151B)	Case	-0.266183	-0.723341	0.190975	0.253786	0.999649	0.0590149	-0.265948	-0.766597	0.220548
Q6UXP7 (FAM151B)	Control	-0.235253	-0.672082	0.201577	0.291183	0.66388	0.0528289	-0.234548	-0.684359	0.232776
Q6UXP7 (FAM151B)	Interaction	-0.0309304	-0.663238	0.601378	0.92362	0.983843	0.0376715	-0.029656	-0.689111	0.631258
Q6UXQ4 (C2orf66)	Pre-ETT	0.247843	-0.180616	0.676303	0.256902	0.931076	0.0913609	0.242319	-0.200207	0.682204
Q6UXQ4 (C2orf66)	Post-ETT	0.158913	-0.269546	0.587373	0.467263	0.963247	0.0636447	0.162708	-0.273966	0.609225
Q6UXQ4 (C2orf66)	Case	-0.283933	-0.548501	-0.0193653	0.0354286	0.999649	0.264418	-0.287144	-0.564787	-0.00623425
Q6UXQ4 (C2orf66)	Control	-0.195003	-0.447806	0.0578001	0.130573	0.649962	0.0896003	-0.194937	-0.45286	0.0608227
Q6UXQ4 (C2orf66)	Interaction	-0.0889299	-0.454861	0.277001	0.633848	0.912873	0.0392703	-0.0836569	-0.47064	0.291304
Q6UXV0 (GFRAL)	Pre-ETT	-0.516111	-1.03734	0.00511358	0.0522904	0.925713	0.592036	-0.51199	-0.980364	-0.0241715
Q6UXV0 (GFRAL)	Post-ETT	-0.52525	-1.04647	-0.00402478	0.048257	0.928053	0.542677	-0.526294	-1.02016	-0.0126909
Q6UXV0 (GFRAL)	Case	-0.0348957	-0.098101	0.0283095	0.279208	0.999649	0.0132477	-0.0343814	-0.105539	0.0331173
Q6UXV0 (GFRAL)	Control	-0.0257574	-0.0861521	0.0346373	0.403215	0.719592	0.0106122	-0.0260283	-0.0901534	0.0405502
Q6UXV0 (GFRAL)	Interaction	-0.00913836	-0.0965593	0.0782826	0.837665	0.962779	0.00973306	-0.00976677	-0.108435	0.0841117
Q6UXX9 (RSPO2)	Pre-ETT	-0.0916584	-0.797104	0.613787	0.798988	0.976424	0.0669152	-0.0931217	-0.788786	0.620075
Q6UXX9 (RSPO2)	Post-ETT	0.172544	-0.532902	0.87799	0.631665	0.966638	0.0675136	0.178915	-0.499205	0.873536
Q6UXX9 (RSPO2)	Case	0.516078	-0.094911	1.12707	0.0978225	0.999649	0.196872	0.514493	-0.0999193	1.15088
Q6UXX9 (RSPO2)	Control	0.251875	-0.331945	0.835695	0.397787	0.715785	0.0692903	0.24268	-0.345697	0.85983
Q6UXX9 (RSPO2)	Interaction	0.264202	-0.580873	1.10928	0.540036	0.893004	0.07527	0.274342	-0.607417	1.12981
Q6UXX9 (RSPO2)	Pre-ETT	0.0135891	-1.09462	1.1218	0.980826	0.997269	0.0507327	0.0254389	-1.04174	1.14508
Q6UXX9 (RSPO2)	Post-ETT	0.143758	-0.964448	1.25196	0.799303	0.981517	0.0544152	0.150093	-0.9223	1.20736
Q6UXX9 (RSPO2)	Case	-0.0024288	-0.180935	0.176078	0.978725	0.999649	0.00975909	-0.00377275	-0.205576	0.201626
Q6UXX9 (RSPO2)	Control	-0.132598	-0.303167	0.0379706	0.127595	0.649962	0.0229775	-0.132258	-0.312886	0.0437113
Q6UXX9 (RSPO2)	Interaction	0.130169	-0.116728	0.377066	0.301448	0.881507	0.0194102	0.127821	-0.13894	0.397769
Q6UXZ4 (UNC5D)	Pre-ETT	-0.164576	-0.641086	0.311933	0.498451	0.933993	0.0575763	-0.17001	-0.675764	0.327345
Q6UXZ4 (UNC5D)	Post-ETT	0.146136	-0.330373	0.622646	0.547785	0.963247	0.052881	0.144422	-0.3474	0.644988
Q6UXZ4 (UNC5D)	Case	0.162457	-0.12436	0.449274	0.266935	0.999649	0.0485543	0.159992	-0.143079	0.453682
Q6UXZ4 (UNC5D)	Control	-0.148256	-0.422319	0.125808	0.289031	0.662783	0.0414655	-0.149144	-0.440702	0.122708
Q6UXZ4 (UNC5D)	Interaction	0.310713	-0.0859922	0.707417	0.124757	0.881507	0.118505	0.311135	-0.0931973	0.734691
Q6UXZ4 (UNC5D)	Pre-ETT	-0.0120461	-0.48421	0.460118	0.96012	0.993829	0.0465818	-0.00619071	-0.530468	0.482561
Q6UXZ4 (UNC5D)	Post-ETT	0.2145	-0.257664	0.686664	0.373253	0.963247	0.0612459	0.207587	-0.278249	0.682593
Q6UXZ4 (UNC5D)	Case	0.125081	-0.171185	0.421347	0.407965	0.999649	0.0348377	0.124168	-0.170985	0.425315
Q6UXZ4 (UNC5D)	Control	-0.101465	-0.384557	0.181627	0.482375	0.762008	0.0334346	-0.101185	-0.387747	0.199769
Q6UXZ4 (UNC5D)	Interaction	0.226547	-0.183227	0.63632	0.278551	0.881507	0.0561045	0.225872	-0.216659	0.652543
Q6UXZ4 (UNC5D)	Pre-ETT	-0.226754	-0.733853	0.280344	0.380802	0.931076	0.115733	-0.23481	-0.716098	0.249866
Q6UXZ4 (UNC5D)	Post-ETT	-0.175039	-0.682137	0.332059	0.4987	0.963247	0.0866296	-0.175045	-0.679521	0.319812
Q6UXZ4 (UNC5D)	Case	-0.0299374	-0.114648	0.0547729	0.488517	0.999649	0.0155075	-0.0314207	-0.12233	0.0579166
Q6UXZ4 (UNC5D)	Control	-0.081653	-0.162596	-0.000709455	0.0480255	0.649962	0.0735564	-0.0819415	-0.16832	0.00433169
Q6UXZ4 (UNC5D)	Interaction	0.0517155	-0.0654497	0.168881	0.38698	0.881507	0.0211319	0.05301	-0.0723863	0.178671
Q6UY09 (CEACAM20)	Pre-ETT	-0.0312398	-0.55471	0.49223	0.906886	0.990876	0.0648207	-0.0148256	-0.545296	0.468472
Q6UY09 (CEACAM20)	Post-ETT	0.0498741	-0.473596	0.573344	0.851866	0.985996	0.0682819	0.058045	-0.446211	0.566639
Q6UY09 (CEACAM20)	Case	0.0567995	-0.00441186	0.118011	0.0689576	0.999649	0.039004	0.0568046	-0.0103518	0.126923
Q6UY09 (CEACAM20)	Control	-0.0243145	-0.0828039	0.034175	0.415204	0.726398	0.0111253	-0.024041	-0.089241	0.0379066
Q6UY09 (CEACAM20)	Interaction	0.0811139	-0.00354918	0.165777	0.0604085	0.881507	0.0528704	0.0805499	-0.0108482	0.173752
Q6UY11 (DLK2)	Pre-ETT	0.0352015	-0.780924	0.851327	0.932629	0.993206	0.0577009	0.0478702	-0.793643	0.859174
Q6UY11 (DLK2)	Post-ETT	0.268867	-0.547258	1.08499	0.518476	0.963247	0.0679535	0.258158	-0.580386	1.08439
Q6UY11 (DLK2)	Case	0.120653	-0.153699	0.395005	0.388721	0.999649	0.0310333	0.120928	-0.173039	0.400678
Q6UY11 (DLK2)	Control	-0.113013	-0.375165	0.14914	0.398149	0.715785	0.0282188	-0.11466	-0.389024	0.164626
Q6UY11 (DLK2)	Interaction	0.233665	-0.145799	0.613129	0.22747	0.881507	0.0440619	0.236415	-0.155586	0.638462
Q6WN34 (CHRDL2)	Pre-ETT	-0.216079	-0.896052	0.463893	0.533396	0.94012	0.0786667	-0.234683	-0.90003	0.439913
Q6WN34 (CHRDL2)	Post-ETT	-0.0552849	-0.735257	0.624687	0.87339	0.990666	0.0576127	-0.0745133	-0.766787	0.579158
Q6WN34 (CHRDL2)	Case	0.0569893	-0.0965789	0.210557	0.467015	0.999649	0.0189273	0.0562851	-0.108738	0.215736
Q6WN34 (CHRDL2)	Control	-0.103805	-0.250545	0.0429343	0.165594	0.649962	0.03546	-0.103396	-0.259002	0.0562241
Q6WN34 (CHRDL2)	Interaction	0.160794	-0.05161	0.373199	0.13788	0.881507	0.0424198	0.156901	-0.0704788	0.403088
Q6X4U4 (SOSTDC1)	Pre-ETT	0.979297	-0.539744	2.49834	0.206391	0.931076	0.158058	0.936638	-0.532922	2.44857
Q6X4U4 (SOSTDC1)	Post-ETT	1.17768	-0.341362	2.69672	0.128632	0.963247	0.25672	1.18892	-0.303978	2.59119
Q6X4U4 (SOSTDC1)	Case	0.0145782	-0.285065	0.314221	0.924032	0.999649	0.0149345	0.0179618	-0.305769	0.326423
Q6X4U4 (SOSTDC1)	Control	-0.183804	-0.470122	0.102515	0.208317	0.649962	0.0303378	-0.182316	-0.497993	0.128326
Q6X4U4 (SOSTDC1)	Interaction	0.198382	-0.216063	0.612826	0.348155	0.881507	0.0274456	0.199664	-0.251537	0.655301
Q6X784 (ZPBP2)	Pre-ETT	-0.197327	-0.719377	0.324722	0.458791	0.931076	0.0765131	-0.205398	-0.79438	0.369576
Q6X784 (ZPBP2)	Post-ETT	0.108813	-0.413237	0.630862	0.68289	0.974203	0.061912	0.0906539	-0.484856	0.673469
Q6X784 (ZPBP2)	Case	0.13036	-0.0877828	0.348503	0.241496	0.999649	0.0458652	0.12881	-0.109765	0.358805
Q6X784 (ZPBP2)	Control	-0.17578	-0.384223	0.0326628	0.0983635	0.649962	0.0938822	-0.178256	-0.393275	0.0467074
Q6X784 (ZPBP2)	Interaction	0.30614	0.00442048	0.60786	0.0467366	0.881507	0.169181	0.304603	-0.0254511	0.625475
Q6Y288 (B3GLCT)	Pre-ETT	0.527355	0.0415694	1.01314	0.0333635	0.895591	0.410846	0.532804	-0.0047328	1.07654
Q6Y288 (B3GLCT)	Post-ETT	0.483178	-0.00260751	0.968963	0.0512425	0.928053	0.303812	0.49367	-0.015422	1.01118
Q6Y288 (B3GLCT)	Case	-0.0529324	-0.230684	0.124819	0.559453	0.999649	0.0220691	-0.05616	-0.245831	0.13859
Q6Y288 (B3GLCT)	Control	-0.00875545	-0.178603	0.161092	0.919524	0.970526	0.0169445	-0.0109574	-0.190635	0.173493
Q6Y288 (B3GLCT)	Interaction	-0.044177	-0.29003	0.201677	0.724702	0.932677	0.0202558	-0.0469158	-0.309404	0.225479
Q6YHK3 (CD109)	Pre-ETT	-0.186494	-0.801261	0.428272	0.55213	0.941011	0.0728372	-0.206667	-0.820855	0.393682
Q6YHK3 (CD109)	Post-ETT	-0.0706058	-0.685372	0.54416	0.8219	0.984567	0.060675	-0.0904565	-0.690635	0.55233
Q6YHK3 (CD109)	Case	-0.0370665	-0.242975	0.168842	0.724222	0.999649	0.0214188	-0.0358091	-0.254478	0.172836
Q6YHK3 (CD109)	Control	-0.152955	-0.349708	0.0437977	0.127591	0.649962	0.0559912	-0.152383	-0.359449	0.0538881
Q6YHK3 (CD109)	Interaction	0.115889	-0.16891	0.400687	0.425139	0.881507	0.0343287	0.117545	-0.188381	0.406963
Q6YN16 (HSDL2)	Pre-ETT	0.221907	-0.354954	0.798768	0.450873	0.931076	0.0755752	0.217771	-0.376679	0.816838
Q6YN16 (HSDL2)	Post-ETT	0.138075	-0.438786	0.714936	0.638977	0.969033	0.0584179	0.13908	-0.409966	0.739565
Q6YN16 (HSDL2)	Case	-0.0571807	-0.253144	0.138782	0.567386	0.999649	0.0242382	-0.0591216	-0.263003	0.146257
Q6YN16 (HSDL2)	Control	0.0266513	-0.160598	0.2139	0.780273	0.909407	0.0207694	0.0282713	-0.170213	0.229626
Q6YN16 (HSDL2)	Interaction	-0.083832	-0.354874	0.18721	0.544377	0.893004	0.0320532	-0.0833296	-0.380785	0.202999
Q6YP21 (KYAT3)	Pre-ETT	-0.174213	-0.862664	0.514238	0.619916	0.949387	0.0775865	-0.181323	-0.881512	0.51259
Q6YP21 (KYAT3)	Post-ETT	-0.0706057	-0.759057	0.617845	0.840692	0.984567	0.0629918	-0.089262	-0.802606	0.604662
Q6YP21 (KYAT3)	Case	0.118176	-0.292787	0.529139	0.573022	0.999649	0.0491676	0.122331	-0.29457	0.543801
Q6YP21 (KYAT3)	Control	0.0145689	-0.37812	0.407257	0.942032	0.976942	0.0374714	0.0165045	-0.382445	0.41107
Q6YP21 (KYAT3)	Interaction	0.103607	-0.464807	0.672021	0.720904	0.932062	0.0519822	0.102667	-0.479206	0.684251
Q6ZMB0 (B3GNT6)	Pre-ETT	-0.0614614	-0.514227	0.391304	0.790194	0.975277	0.0615372	-0.0593344	-0.541247	0.421276
Q6ZMB0 (B3GNT6)	Post-ETT	-0.0224447	-0.47521	0.43032	0.922599	0.997657	0.0605428	-0.0193684	-0.502791	0.477456
Q6ZMB0 (B3GNT6)	Case	0.00542058	-0.157021	0.167862	0.947853	0.999649	0.0243827	0.00463896	-0.16449	0.173699
Q6ZMB0 (B3GNT6)	Control	-0.0335961	-0.188814	0.121622	0.671403	0.86122	0.0236666	-0.031627	-0.1973	0.134838
Q6ZMB0 (B3GNT6)	Interaction	0.0390167	-0.185661	0.263694	0.733585	0.934922	0.0262959	0.0377866	-0.206928	0.277763
Q6ZMC9 (SIGLEC15)	Pre-ETT	0.169432	-0.507207	0.846072	0.623582	0.949568	0.0678281	0.177347	-0.509258	0.82825
Q6ZMC9 (SIGLEC15)	Post-ETT	0.557504	-0.119136	1.23414	0.106338	0.963247	0.267552	0.568563	-0.124083	1.23425
Q6ZMC9 (SIGLEC15)	Case	0.296374	-0.150206	0.742953	0.193349	0.999649	0.0998152	0.29907	-0.16342	0.757405
Q6ZMC9 (SIGLEC15)	Control	-0.0916974	-0.518419	0.335024	0.673629	0.862646	0.0443083	-0.0899416	-0.540169	0.354979
Q6ZMC9 (SIGLEC15)	Interaction	0.388071	-0.229606	1.00575	0.218174	0.881507	0.104853	0.390641	-0.249535	1.02818
Q6ZMI3 (GLDN)	Pre-ETT	-0.0117559	-0.656697	0.633185	0.971501	0.994862	0.0675513	-0.0173975	-0.650034	0.62816
Q6ZMI3 (GLDN)	Post-ETT	0.153937	-0.491004	0.798878	0.639919	0.969033	0.0690175	0.141461	-0.483689	0.803483
Q6ZMI3 (GLDN)	Case	0.0439208	-0.104835	0.192677	0.562801	0.999649	0.0201903	0.0445541	-0.11339	0.194555
Q6ZMI3 (GLDN)	Control	-0.121772	-0.263914	0.0203693	0.0931335	0.649962	0.0562256	-0.121482	-0.266145	0.0263766
Q6ZMI3 (GLDN)	Interaction	0.165693	-0.040056	0.371442	0.114476	0.881507	0.0568202	0.163181	-0.0411967	0.374154
Q6ZMJ2 (SCARA5)	Pre-ETT	0.101722	-0.407931	0.611374	0.695658	0.957521	0.0609455	0.0966323	-0.415021	0.627941
Q6ZMJ2 (SCARA5)	Post-ETT	0.244307	-0.265346	0.75396	0.34746	0.963247	0.0884332	0.23867	-0.303584	0.770016
Q6ZMJ2 (SCARA5)	Case	0.00377014	-0.196721	0.204261	0.9706	0.999649	0.0250051	0.00538491	-0.21793	0.222039
Q6ZMJ2 (SCARA5)	Control	-0.138815	-0.330391	0.0527606	0.155554	0.649962	0.0589834	-0.140423	-0.343339	0.0670454
Q6ZMJ2 (SCARA5)	Interaction	0.142585	-0.13472	0.41989	0.31356	0.881507	0.0463639	0.147526	-0.155347	0.438543
Q6ZMJ4 (IL34)	Pre-ETT	-0.148824	-0.714626	0.416978	0.606181	0.94552	0.0822627	-0.165357	-0.726469	0.409378
Q6ZMJ4 (IL34)	Post-ETT	0.00849587	-0.557306	0.574298	0.976522	0.998962	0.067426	-0.0109282	-0.586877	0.531865
Q6ZMJ4 (IL34)	Case	0.1783	-0.06659	0.42319	0.153576	0.999649	0.081425	0.176759	-0.078649	0.436607
Q6ZMJ4 (IL34)	Control	0.0209802	-0.21302	0.254981	0.860507	0.948273	0.0311432	0.0263021	-0.223386	0.262956
Q6ZMJ4 (IL34)	Interaction	0.15732	-0.181394	0.496034	0.36265	0.881507	0.0498666	0.150599	-0.202022	0.507151
Q6ZMR5 (TMPRSS11A)	Pre-ETT	0.470727	-0.542548	1.484	0.362547	0.931076	0.100483	0.435299	-0.592279	1.46619
Q6ZMR5 (TMPRSS11A)	Post-ETT	0.632033	-0.381242	1.64531	0.221507	0.963247	0.128765	0.619469	-0.395271	1.61457
Q6ZMR5 (TMPRSS11A)	Case	-0.0842116	-0.428254	0.259831	0.631411	0.999649	0.0225492	-0.0809455	-0.433146	0.28215
Q6ZMR5 (TMPRSS11A)	Control	-0.245517	-0.574261	0.0832274	0.143258	0.649962	0.0635307	-0.247243	-0.583543	0.0966543
Q6ZMR5 (TMPRSS11A)	Interaction	0.161305	-0.31455	0.63716	0.506442	0.886817	0.0320431	0.165046	-0.343561	0.676584
Q6ZMU5 (TRIM72)	Pre-ETT	0.0543729	-0.52542	0.634166	0.854166	0.986541	0.0625759	0.0448193	-0.514847	0.631778
Q6ZMU5 (TRIM72)	Post-ETT	0.0751031	-0.50469	0.654896	0.799586	0.981517	0.0665962	0.0705466	-0.507021	0.631875
Q6ZMU5 (TRIM72)	Case	-0.000222082	-0.0605857	0.0601415	0.994247	0.999649	0.00712891	-0.000630604	-0.0688591	0.0685091
Q6ZMU5 (TRIM72)	Control	-0.0209523	-0.0786317	0.0367272	0.476487	0.759897	0.0103033	-0.0217255	-0.0856196	0.0449875
Q6ZMU5 (TRIM72)	Interaction	0.0207302	-0.0627604	0.104221	0.626509	0.909936	0.0099691	0.0207255	-0.0754926	0.114037
Q6ZN17 (LIN28B)	Pre-ETT	-0.175995	-0.674716	0.322725	0.489151	0.933993	0.0818626	-0.16697	-0.678571	0.326314
Q6ZN17 (LIN28B)	Post-ETT	-0.0222471	-0.520967	0.476473	0.930329	0.997657	0.0618145	-0.0175562	-0.516855	0.477937
Q6ZN17 (LIN28B)	Case	0.0752482	-0.0679815	0.218478	0.30315	0.999649	0.0318069	0.0747456	-0.0729504	0.224972
Q6ZN17 (LIN28B)	Control	-0.0785002	-0.215361	0.0583605	0.260932	0.656864	0.0333544	-0.078646	-0.233443	0.063286
Q6ZN17 (LIN28B)	Interaction	0.153748	-0.0443566	0.351853	0.12823	0.881507	0.0693532	0.153889	-0.0533093	0.366039
Q6ZN44 (UNC5A)	Pre-ETT	1.24926	-1.81006	4.30858	0.423512	0.931076	0.0963503	1.22828	-1.63628	4.22953
Q6ZN44 (UNC5A)	Post-ETT	1.65557	-1.40375	4.71489	0.288851	0.963247	0.124881	1.61624	-1.26043	4.53642
Q6ZN44 (UNC5A)	Case	0.245057	-0.109044	0.599159	0.174972	0.999649	0.0197864	0.241744	-0.147927	0.630348
Q6ZN44 (UNC5A)	Control	-0.161252	-0.499608	0.177103	0.350266	0.689828	0.0128687	-0.163857	-0.530461	0.220207
Q6ZN44 (UNC5A)	Interaction	0.40631	-0.0834582	0.896077	0.103954	0.881507	0.0349133	0.407597	-0.122801	0.953661
Q6ZN66 (GBP6)	Pre-ETT	-0.0747522	-0.746914	0.59741	0.827452	0.982872	0.0631935	-0.0800561	-0.738115	0.585523
Q6ZN66 (GBP6)	Post-ETT	0.233138	-0.439024	0.905299	0.496626	0.963247	0.0791012	0.22689	-0.477317	0.880215
Q6ZN66 (GBP6)	Case	0.382995	-0.120555	0.886545	0.136033	0.999649	0.139853	0.375512	-0.137897	0.920719
Q6ZN66 (GBP6)	Control	0.0751052	-0.406053	0.556264	0.759654	0.900192	0.0507224	0.0806226	-0.423832	0.54991
Q6ZN66 (GBP6)	Interaction	0.30789	-0.388584	1.00436	0.386249	0.881507	0.0807403	0.304835	-0.431636	1.02109
Q6ZNF0 (ACP7)	Pre-ETT	-0.101802	-0.688754	0.485149	0.733901	0.964663	0.0674697	-0.0945462	-0.666382	0.504445
Q6ZNF0 (ACP7)	Post-ETT	-0.14557	-0.732522	0.441381	0.626902	0.966638	0.0790776	-0.136814	-0.703732	0.453485
Q6ZNF0 (ACP7)	Case	-0.141475	-0.454043	0.171093	0.375014	0.999649	0.0576263	-0.136064	-0.467342	0.173825
Q6ZNF0 (ACP7)	Control	-0.0977066	-0.396376	0.200963	0.521405	0.784756	0.0477809	-0.100958	-0.402007	0.21398
Q6ZNF0 (ACP7)	Interaction	-0.0437683	-0.47609	0.388554	0.842711	0.963736	0.0441755	-0.0418317	-0.481088	0.398232
Q6ZP65 (BICDL1)	Pre-ETT	0.0892213	-0.665632	0.844074	0.816801	0.979234	0.0720082	0.081258	-0.731957	0.836955
Q6ZP65 (BICDL1)	Post-ETT	0.161176	-0.593677	0.916029	0.675589	0.972511	0.071306	0.159942	-0.583824	0.883081
Q6ZP65 (BICDL1)	Case	-0.0803216	-0.339851	0.179207	0.544124	0.999649	0.02967	-0.0825553	-0.349755	0.18695
Q6ZP65 (BICDL1)	Control	-0.152276	-0.400265	0.0957125	0.228781	0.649962	0.0444679	-0.152555	-0.421447	0.119206
Q6ZP65 (BICDL1)	Interaction	0.0719545	-0.287007	0.430916	0.69441	0.925763	0.0315404	0.0725531	-0.318404	0.461308
Q6ZRI8 (ARHGAP36)	Pre-ETT	0.36355	-0.0938323	0.820933	0.119263	0.927036	0.181558	0.358624	-0.125901	0.84173
Q6ZRI8 (ARHGAP36)	Post-ETT	0.218451	-0.238931	0.675833	0.349221	0.963247	0.0862115	0.222845	-0.285387	0.716172
Q6ZRI8 (ARHGAP36)	Case	-0.218892	-0.529739	0.0919542	0.167534	0.999649	0.0869015	-0.218073	-0.543847	0.0926644
Q6ZRI8 (ARHGAP36)	Control	-0.0737931	-0.370817	0.223231	0.626303	0.836792	0.0385896	-0.0745097	-0.394708	0.231568
Q6ZRI8 (ARHGAP36)	Interaction	-0.145099	-0.57504	0.284841	0.508316	0.886817	0.0512814	-0.144438	-0.58943	0.316971
Q6ZRP7 (QSOX2)	Pre-ETT	-0.174593	-0.668256	0.319071	0.488199	0.933993	0.0777253	-0.166688	-0.649465	0.333094
Q6ZRP7 (QSOX2)	Post-ETT	-0.122146	-0.615808	0.371517	0.627713	0.966638	0.0685442	-0.113995	-0.599079	0.382827
Q6ZRP7 (QSOX2)	Case	0.0105496	-0.0731458	0.094245	0.804871	0.999649	0.0109656	0.00958443	-0.0818013	0.103688
Q6ZRP7 (QSOX2)	Control	-0.0418978	-0.121872	0.0380759	0.304507	0.67074	0.0154562	-0.042167	-0.130048	0.0444627
Q6ZRP7 (QSOX2)	Interaction	0.0524474	-0.063314	0.168209	0.374546	0.881507	0.0188475	0.0531529	-0.0767361	0.182182
Q6ZRY4 (RBPMS2)	Pre-ETT	0.118455	-0.417913	0.654823	0.665123	0.953661	0.066831	0.118953	-0.426909	0.653345
Q6ZRY4 (RBPMS2)	Post-ETT	-0.173927	-0.710295	0.362441	0.525067	0.963247	0.0777788	-0.173037	-0.751592	0.366253
Q6ZRY4 (RBPMS2)	Case	-0.0235455	-0.409639	0.362548	0.904858	0.999649	0.0481129	-0.024564	-0.427081	0.392132
Q6ZRY4 (RBPMS2)	Control	0.268836	-0.100088	0.637761	0.153226	0.649962	0.130244	0.27011	-0.108482	0.637738
Q6ZRY4 (RBPMS2)	Interaction	-0.292382	-0.826398	0.241635	0.283222	0.881507	0.0894138	-0.289898	-0.837432	0.255636
Q6ZS86 (GK5)	Pre-ETT	-0.0900616	-0.76809	0.587967	0.794602	0.975426	0.0712304	-0.0974258	-0.766803	0.594957
Q6ZS86 (GK5)	Post-ETT	0.130524	-0.547504	0.808552	0.705948	0.974203	0.0689129	0.138437	-0.564167	0.873721
Q6ZS86 (GK5)	Case	0.292182	-0.111086	0.695449	0.155589	0.999649	0.0947479	0.289033	-0.149114	0.709637
Q6ZS86 (GK5)	Control	0.0715962	-0.313739	0.456932	0.715734	0.88119	0.0415083	0.07693	-0.328494	0.488508
Q6ZS86 (GK5)	Interaction	0.220585	-0.337185	0.778356	0.438269	0.881507	0.065575	0.211935	-0.388099	0.813324
Q6ZST4 (LCNL1)	Pre-ETT	-0.196208	-0.697051	0.304635	0.44259	0.931076	0.084389	-0.202874	-0.722139	0.279394
Q6ZST4 (LCNL1)	Post-ETT	-0.167739	-0.668582	0.333104	0.511556	0.963247	0.081911	-0.182168	-0.692153	0.340561
Q6ZST4 (LCNL1)	Case	0.00910069	-0.086874	0.105075	0.852561	0.999649	0.0131485	0.0088274	-0.0957397	0.110428
Q6ZST4 (LCNL1)	Control	-0.0193685	-0.111075	0.0723385	0.678915	0.865599	0.0126869	-0.0192428	-0.12252	0.076802
Q6ZST4 (LCNL1)	Interaction	0.0284692	-0.104276	0.161215	0.674235	0.920987	0.0165171	0.0296998	-0.116135	0.173863
Q6ZTQ4 (CDHR3)	Pre-ETT	0.652982	-1.50643	2.81239	0.553401	0.941336	0.0696705	0.67108	-1.5409	2.8721
Q6ZTQ4 (CDHR3)	Post-ETT	0.928458	-1.23095	3.08787	0.399394	0.963247	0.0842998	0.941499	-1.20484	3.14732
Q6ZTQ4 (CDHR3)	Case	0.0576252	-0.384265	0.499516	0.798267	0.999649	0.0133539	0.0570608	-0.429713	0.530768
Q6ZTQ4 (CDHR3)	Control	-0.21785	-0.640091	0.204391	0.311911	0.674101	0.0190773	-0.216525	-0.656918	0.253402
Q6ZTQ4 (CDHR3)	Interaction	0.275476	-0.335716	0.886667	0.377024	0.881507	0.0213462	0.269918	-0.380592	0.932728
Q6ZUB0 (SPATA31D4)	Pre-ETT	0.491685	-0.0253856	1.00875	0.0623583	0.925713	0.44566	0.504239	0.00514635	1.00409
Q6ZUB0 (SPATA31D4)	Post-ETT	0.462603	-0.0544674	0.979673	0.0795155	0.963247	0.318068	0.46657	-0.0578884	1.0079
Q6ZUB0 (SPATA31D4)	Case	0.0651063	-0.0879162	0.218129	0.404335	0.999649	0.0267297	0.0662701	-0.0891954	0.219376
Q6ZUB0 (SPATA31D4)	Control	0.0941881	-0.05203	0.240406	0.206757	0.649962	0.038531	0.0958972	-0.0630611	0.24628
Q6ZUB0 (SPATA31D4)	Interaction	-0.0290818	-0.240732	0.182568	0.787692	0.95178	0.0230594	-0.0278786	-0.254618	0.185177
Q6ZUJ8 (PIK3AP1)	Pre-ETT	-0.184605	-0.818672	0.449461	0.568248	0.942902	0.0775904	-0.179309	-0.829492	0.457208
Q6ZUJ8 (PIK3AP1)	Post-ETT	-0.326124	-0.960191	0.307942	0.313415	0.963247	0.108464	-0.318254	-0.979381	0.31006
Q6ZUJ8 (PIK3AP1)	Case	-0.234346	-0.613699	0.145007	0.225983	0.999649	0.0825669	-0.230357	-0.602853	0.179926
Q6ZUJ8 (PIK3AP1)	Control	-0.0928275	-0.455312	0.269657	0.615723	0.831223	0.0438847	-0.0969737	-0.476641	0.283723
Q6ZUJ8 (PIK3AP1)	Interaction	-0.141519	-0.666213	0.383176	0.597059	0.904076	0.0542113	-0.140362	-0.684854	0.422205
Q6ZUS6 (CCDC149)	Pre-ETT	-0.119696	-0.621289	0.381898	0.639993	0.951043	0.0743823	-0.123008	-0.641384	0.392343
Q6ZUS6 (CCDC149)	Post-ETT	0.0572548	-0.444339	0.558848	0.822974	0.984567	0.0608582	0.0562871	-0.477187	0.571154
Q6ZUS6 (CCDC149)	Case	-0.012875	-0.311196	0.285445	0.932588	0.999649	0.0368011	-0.0146594	-0.329891	0.302633
Q6ZUS6 (CCDC149)	Control	-0.189826	-0.474881	0.0952296	0.191828	0.649962	0.0817997	-0.190603	-0.499217	0.115936
Q6ZUS6 (CCDC149)	Interaction	0.17695	-0.235665	0.589566	0.40061	0.881507	0.0606619	0.175191	-0.264659	0.59764
Q6ZVL6 (KIAA1549L)	Pre-ETT	-0.309017	-0.838871	0.220837	0.253008	0.931076	0.141993	-0.318108	-0.8162	0.179372
Q6ZVL6 (KIAA1549L)	Post-ETT	-0.187063	-0.716917	0.342792	0.488964	0.963247	0.0804641	-0.188851	-0.665378	0.316483
Q6ZVL6 (KIAA1549L)	Case	0.036907	-0.0908631	0.164677	0.571295	0.999649	0.0188175	0.0368494	-0.0995451	0.174178
Q6ZVL6 (KIAA1549L)	Control	-0.0850471	-0.207136	0.0370414	0.172154	0.649962	0.0396066	-0.0866537	-0.215428	0.0478254
Q6ZVL6 (KIAA1549L)	Interaction	0.121954	-0.0547683	0.298677	0.1762	0.881507	0.0430256	0.121155	-0.067541	0.308805
Q6ZVM7 (TOM1L2)	Pre-ETT	0.0181618	-0.644311	0.680635	0.957148	0.99345	0.0683734	0.0194405	-0.664345	0.696027
Q6ZVM7 (TOM1L2)	Post-ETT	0.226236	-0.436237	0.888709	0.503284	0.963247	0.0824907	0.216485	-0.434052	0.881342
Q6ZVM7 (TOM1L2)	Case	0.31977	-0.112537	0.752076	0.147128	0.999649	0.11943	0.323365	-0.117277	0.756703
Q6ZVM7 (TOM1L2)	Control	0.111696	-0.301387	0.524779	0.596137	0.819262	0.046296	0.108882	-0.309864	0.538724
Q6ZVM7 (TOM1L2)	Interaction	0.208074	-0.389861	0.806009	0.495211	0.886726	0.0661824	0.209667	-0.410528	0.842174
Q6ZVN8 (HJV)	Pre-ETT	-0.0744831	-0.691207	0.54224	0.812882	0.978229	0.0726289	-0.0813147	-0.703804	0.525571
Q6ZVN8 (HJV)	Post-ETT	-0.0133554	-0.630079	0.603368	0.966145	0.998962	0.0625617	-0.0233131	-0.667356	0.589252
Q6ZVN8 (HJV)	Case	-0.110224	-0.36013	0.139682	0.387331	0.999649	0.0379229	-0.108734	-0.369913	0.144679
Q6ZVN8 (HJV)	Control	-0.171352	-0.410145	0.0674413	0.159599	0.649962	0.0599485	-0.169387	-0.423383	0.0859001
Q6ZVN8 (HJV)	Interaction	0.0611277	-0.284524	0.406779	0.72888	0.933572	0.0333187	0.0525624	-0.312222	0.430223
Q6ZW49 (PAXIP1)	Pre-ETT	0.109634	-0.457688	0.676956	0.704866	0.957954	0.0656037	0.121154	-0.477044	0.710192
Q6ZW49 (PAXIP1)	Post-ETT	0.147286	-0.420037	0.714608	0.610867	0.965631	0.0732028	0.147993	-0.446403	0.735965
Q6ZW49 (PAXIP1)	Case	0.163386	-0.118749	0.445521	0.256364	0.999649	0.0549348	0.16067	-0.132	0.464225
Q6ZW49 (PAXIP1)	Control	0.125735	-0.143854	0.395324	0.360656	0.693264	0.0497602	0.128512	-0.159399	0.399481
Q6ZW49 (PAXIP1)	Interaction	0.0376513	-0.352578	0.42788	0.850009	0.965403	0.0385069	0.0344849	-0.372252	0.429606
Q6ZW76 (ANKS3)	Pre-ETT	1.11312	-0.593862	2.8201	0.201218	0.931076	0.132518	1.13557	-0.683666	2.91384
Q6ZW76 (ANKS3)	Post-ETT	1.28175	-0.425232	2.98873	0.141099	0.963247	0.162517	1.26479	-0.606035	3.09714
Q6ZW76 (ANKS3)	Case	0.128281	-0.133302	0.389864	0.336465	0.999649	0.0142401	0.125156	-0.164953	0.421087
Q6ZW76 (ANKS3)	Control	-0.0403481	-0.290299	0.209603	0.751711	0.895936	0.00909689	-0.0396692	-0.325382	0.231867
Q6ZW76 (ANKS3)	Interaction	0.168629	-0.193173	0.530432	0.360979	0.881507	0.0166602	0.165423	-0.239865	0.586768
Q6ZWJ1 (STXBP4)	Pre-ETT	-0.0937497	-0.786576	0.599077	0.790846	0.975277	0.0737128	-0.111453	-0.808772	0.618624
Q6ZWJ1 (STXBP4)	Post-ETT	0.0902973	-0.602529	0.783124	0.798379	0.981461	0.0631908	0.0817035	-0.596749	0.753706
Q6ZWJ1 (STXBP4)	Case	0.174896	-0.0484026	0.398194	0.124755	0.999649	0.065753	0.173165	-0.0756638	0.417448
Q6ZWJ1 (STXBP4)	Control	-0.00915116	-0.22252	0.204218	0.933008	0.973665	0.0215375	-0.0095872	-0.228141	0.215002
Q6ZWJ1 (STXBP4)	Interaction	0.184047	-0.124803	0.492898	0.242822	0.881507	0.0544408	0.181994	-0.13701	0.507036
Q6ZWK4 (RHEX)	Pre-ETT	-0.112061	-0.706148	0.482026	0.711604	0.957954	0.0757544	-0.125084	-0.689078	0.484024
Q6ZWK4 (RHEX)	Post-ETT	-0.0984924	-0.69258	0.495595	0.745228	0.974514	0.0701957	-0.0998098	-0.684776	0.512176
Q6ZWK4 (RHEX)	Case	-0.0307002	-0.241252	0.179852	0.775048	0.999649	0.0270005	-0.027064	-0.262375	0.196534
Q6ZWK4 (RHEX)	Control	-0.0442687	-0.245458	0.156921	0.666279	0.857976	0.0264499	-0.0424268	-0.254476	0.157977
Q6ZWK4 (RHEX)	Interaction	0.0135685	-0.277652	0.304789	0.927239	0.983843	0.0274966	0.0102014	-0.280817	0.313646
Q70CQ3 (USP30)	Pre-ETT	-0.0414154	-0.638634	0.555803	0.891886	0.988944	0.0690813	-0.0422169	-0.641391	0.529123
Q70CQ3 (USP30)	Post-ETT	0.0423258	-0.554893	0.639544	0.889525	0.995003	0.0641887	0.0391012	-0.540823	0.650737
Q70CQ3 (USP30)	Case	-0.00095848	-0.172726	0.17081	0.991274	0.999649	0.0196299	-0.0013693	-0.172606	0.174634
Q70CQ3 (USP30)	Control	-0.0846997	-0.24883	0.0794303	0.311804	0.674101	0.0326634	-0.0859996	-0.252595	0.0891049
Q70CQ3 (USP30)	Interaction	0.0837413	-0.153836	0.321318	0.489661	0.886726	0.0319737	0.0824407	-0.173883	0.344188
Q70SY1 (CREB3L2)	Pre-ETT	0.0852009	-0.559338	0.72974	0.795569	0.975426	0.0725741	0.0877272	-0.563029	0.759792
Q70SY1 (CREB3L2)	Post-ETT	0.0348718	-0.609667	0.679411	0.91555	0.997657	0.070407	0.0541679	-0.591528	0.674081
Q70SY1 (CREB3L2)	Case	-0.114368	-0.279702	0.0509659	0.175167	0.999649	0.0434362	-0.114644	-0.28541	0.0632326
Q70SY1 (CREB3L2)	Control	-0.0640392	-0.222021	0.093943	0.426913	0.731536	0.0246469	-0.0656637	-0.234982	0.105277
Q70SY1 (CREB3L2)	Interaction	-0.050329	-0.279007	0.178349	0.666205	0.918809	0.0246171	-0.048658	-0.2975	0.189945
Q712K3 (UBE2R2)	Pre-ETT	0.230675	-0.477985	0.939335	0.523484	0.939659	0.0721188	0.221023	-0.464384	0.936084
Q712K3 (UBE2R2)	Post-ETT	0.512351	-0.196309	1.22101	0.156475	0.963247	0.197026	0.5246	-0.195529	1.24435
Q712K3 (UBE2R2)	Case	0.170239	-0.306325	0.646804	0.483839	0.999649	0.0655159	0.169984	-0.331932	0.652597
Q712K3 (UBE2R2)	Control	-0.111437	-0.566811	0.343936	0.631486	0.839441	0.0489988	-0.109338	-0.5838	0.34757
Q712K3 (UBE2R2)	Interaction	0.281677	-0.377473	0.940827	0.402279	0.881507	0.0736942	0.286171	-0.398648	0.969727
Q712K3 (UBE2R2)	Pre-ETT	-0.0224646	-0.736046	0.691117	0.9508	0.993215	0.0586071	-0.0228403	-0.735519	0.703909
Q712K3 (UBE2R2)	Post-ETT	0.338687	-0.374895	1.05227	0.352238	0.963247	0.102426	0.35505	-0.347925	1.07376
Q712K3 (UBE2R2)	Case	0.437878	-0.0450008	0.920758	0.0755173	0.999649	0.187392	0.429282	-0.0643101	0.918948
Q712K3 (UBE2R2)	Control	0.0767267	-0.38468	0.538134	0.744485	0.893196	0.0472751	0.0762136	-0.38062	0.562308
Q712K3 (UBE2R2)	Interaction	0.361152	-0.306732	1.02904	0.289221	0.881507	0.089892	0.360498	-0.329498	1.0275
Q719H9 (KCTD1)	Pre-ETT	-0.570119	-1.14206	0.00181912	0.0507331	0.925713	0.416852	-0.568559	-1.14341	0.0150694
Q719H9 (KCTD1)	Post-ETT	-0.448597	-1.02054	0.123341	0.124223	0.963247	0.215962	-0.456328	-1.05443	0.123068
Q719H9 (KCTD1)	Case	-0.0664847	-0.318891	0.185922	0.605672	0.999649	0.0326138	-0.0636488	-0.334054	0.200365
Q719H9 (KCTD1)	Control	-0.188007	-0.42919	0.0531759	0.126554	0.649962	0.105079	-0.186156	-0.445836	0.0716074
Q719H9 (KCTD1)	Interaction	0.121522	-0.227588	0.470633	0.495084	0.886726	0.0441216	0.12604	-0.252239	0.487793
Q71RG4 (TMUB2)	Pre-ETT	0.0710808	-0.577134	0.719296	0.829828	0.983873	0.0669888	0.0641045	-0.578951	0.723427
Q71RG4 (TMUB2)	Post-ETT	0.343816	-0.304398	0.992031	0.298537	0.963247	0.110025	0.340471	-0.300122	1.01062
Q71RG4 (TMUB2)	Case	-0.0202937	-0.286167	0.24558	0.881079	0.999649	0.0276432	-0.0194544	-0.304499	0.267565
Q71RG4 (TMUB2)	Control	-0.293029	-0.54708	-0.0389786	0.0237792	0.649962	0.385191	-0.28955	-0.563088	-0.041219
Q71RG4 (TMUB2)	Interaction	0.272736	-0.0950012	0.640472	0.14605	0.881507	0.0901298	0.272247	-0.110497	0.649608
Q765I0 (UTS2B)	Pre-ETT	0.750422	0.00775487	1.49309	0.0476553	0.925713	0.495967	0.754562	-0.0100655	1.53033
Q765I0 (UTS2B)	Post-ETT	0.433342	-0.309325	1.17601	0.252778	0.963247	0.119484	0.420608	-0.307359	1.17763
Q765I0 (UTS2B)	Case	-0.370555	-0.803618	0.0625078	0.0935298	0.999649	0.173246	-0.364672	-0.813996	0.0824271
Q765I0 (UTS2B)	Control	-0.0534751	-0.467281	0.360331	0.800051	0.919537	0.0386595	-0.0548312	-0.47448	0.366554
Q765I0 (UTS2B)	Interaction	-0.31708	-0.916062	0.281902	0.299486	0.881507	0.078819	-0.312812	-0.947991	0.301347
Q765P7 (MTSS2)	Pre-ETT	0.148429	-0.379574	0.676431	0.581653	0.942902	0.0672576	0.137196	-0.38215	0.661053
Q765P7 (MTSS2)	Post-ETT	-0.0507919	-0.578794	0.47721	0.850452	0.985996	0.067813	-0.0365948	-0.597614	0.535219
Q765P7 (MTSS2)	Case	0.076378	-0.307353	0.460109	0.696454	0.999649	0.0467713	0.07616	-0.3207	0.483876
Q765P7 (MTSS2)	Control	0.275598	-0.0910693	0.642266	0.140706	0.649962	0.126794	0.27375	-0.116513	0.647427
Q765P7 (MTSS2)	Interaction	-0.19922	-0.72997	0.331529	0.461922	0.881507	0.0732385	-0.20289	-0.753013	0.37033
Q76LX8 (ADAMTS13)	Pre-ETT	-0.0323677	-0.55135	0.486615	0.90271	0.990129	0.0518868	-0.0425663	-0.561964	0.458536
Q76LX8 (ADAMTS13)	Post-ETT	0.145396	-0.373586	0.664378	0.58294	0.963247	0.0591949	0.13196	-0.371399	0.641156
Q76LX8 (ADAMTS13)	Case	0.0277452	-0.170878	0.226368	0.784251	0.999649	0.0235557	0.0251197	-0.196083	0.235483
Q76LX8 (ADAMTS13)	Control	-0.150018	-0.339809	0.0397726	0.121326	0.649962	0.0636947	-0.15165	-0.340432	0.047448
Q76LX8 (ADAMTS13)	Interaction	0.177764	-0.0969576	0.452485	0.204715	0.881507	0.0562977	0.172811	-0.10527	0.467651
Q76M96 (CCDC80)	Pre-ETT	-0.781198	-1.36948	-0.192919	0.00924905	0.816813	1.43764	-0.77064	-1.33955	-0.189835
Q76M96 (CCDC80)	Post-ETT	-0.787231	-1.37551	-0.198952	0.00872079	0.865869	1.30412	-0.79579	-1.37916	-0.190617
Q76M96 (CCDC80)	Case	-0.139053	-0.363905	0.0858003	0.225485	0.999649	0.0393022	-0.142288	-0.374452	0.0876803
Q76M96 (CCDC80)	Control	-0.133019	-0.347873	0.0818353	0.224962	0.649962	0.0396153	-0.134735	-0.359854	0.0940803
Q76M96 (CCDC80)	Interaction	-0.00603343	-0.317034	0.304967	0.969669	0.991556	0.0252199	-0.00198696	-0.334787	0.331084
Q76N89 (HECW1)	Pre-ETT	-0.16493	-0.964379	0.634519	0.685955	0.956665	0.0591077	-0.180304	-0.962949	0.627225
Q76N89 (HECW1)	Post-ETT	0.366392	-0.433057	1.16584	0.369046	0.963247	0.0825642	0.344657	-0.489253	1.15142
Q76N89 (HECW1)	Case	0.346183	0.0235915	0.668775	0.0354397	0.999649	0.223901	0.345736	0.00148203	0.695359
Q76N89 (HECW1)	Control	-0.185139	-0.493386	0.123108	0.239119	0.649962	0.0432977	-0.186376	-0.511391	0.147089
Q76N89 (HECW1)	Interaction	0.531322	0.0851367	0.977508	0.0195986	0.881507	0.307557	0.532448	0.0439167	0.992319
Q7KYR7 (BTN2A1)	Pre-ETT	5.70061e-06	-0.694769	0.694781	0.999987	0.999987	0.0611074	-0.00486623	-0.731214	0.72431
Q7KYR7 (BTN2A1)	Post-ETT	-0.0719021	-0.766677	0.622873	0.839263	0.984567	0.0594648	-0.0612313	-0.801063	0.6723
Q7KYR7 (BTN2A1)	Case	-0.266638	-0.670806	0.137531	0.196002	0.999649	0.0800184	-0.267467	-0.674493	0.154156
Q7KYR7 (BTN2A1)	Control	-0.19473	-0.580926	0.191467	0.323024	0.678044	0.0497183	-0.197174	-0.584468	0.203147
Q7KYR7 (BTN2A1)	Interaction	-0.0719078	-0.630925	0.487109	0.800952	0.953742	0.0403574	-0.0679649	-0.641853	0.494351
Q7KZF4 (SND1)	Pre-ETT	-0.238262	-0.754159	0.277634	0.365363	0.931076	0.107307	-0.232863	-0.70473	0.226081
Q7KZF4 (SND1)	Post-ETT	-0.206851	-0.722747	0.309045	0.431952	0.963247	0.0972467	-0.208562	-0.684709	0.270196
Q7KZF4 (SND1)	Case	-0.0100468	-0.0511316	0.031038	0.631735	0.999649	0.00718245	-0.00999971	-0.0605811	0.037406
Q7KZF4 (SND1)	Control	-0.0414584	-0.0807163	-0.00220051	0.0384687	0.649962	0.0355493	-0.0416048	-0.0859309	0.00233424
Q7KZF4 (SND1)	Interaction	0.0314116	-0.0254139	0.0882371	0.278625	0.881507	0.01174	0.031428	-0.0318167	0.0977068
Q7L014 (DDX46)	Pre-ETT	0.588181	-0.360149	1.53651	0.224128	0.931076	0.144022	0.571819	-0.372706	1.54814
Q7L014 (DDX46)	Post-ETT	0.861936	-0.086394	1.81027	0.0748457	0.960688	0.327415	0.859419	-0.122357	1.81303
Q7L014 (DDX46)	Case	0.286165	-0.117948	0.690277	0.165164	0.999649	0.0717793	0.281915	-0.157856	0.703762
Q7L014 (DDX46)	Control	0.0124094	-0.373734	0.398552	0.949777	0.979791	0.0266893	0.00862099	-0.39531	0.409725
Q7L014 (DDX46)	Interaction	0.273755	-0.285184	0.832695	0.337083	0.881507	0.0520677	0.273398	-0.287649	0.877337
Q7L0J3 (SV2A)	Pre-ETT	-0.290083	-0.938299	0.358133	0.38043	0.931076	0.104708	-0.28261	-0.913781	0.349008
Q7L0J3 (SV2A)	Post-ETT	-0.236488	-0.884704	0.411728	0.474577	0.963247	0.082188	-0.229751	-0.889603	0.378254
Q7L0J3 (SV2A)	Case	-0.113439	-0.389918	0.163041	0.4213	0.999649	0.0398343	-0.112145	-0.399871	0.184902
Q7L0J3 (SV2A)	Control	-0.167034	-0.431219	0.0971511	0.215268	0.649962	0.0668016	-0.165831	-0.437498	0.111253
Q7L0J3 (SV2A)	Interaction	0.0535953	-0.328811	0.436002	0.783551	0.949253	0.0370919	0.0535359	-0.355772	0.444495
Q7L0X0 (TRIL)	Pre-ETT	0.338598	-0.484091	1.16129	0.419856	0.931076	0.0960983	0.352132	-0.475981	1.20054
Q7L0X0 (TRIL)	Post-ETT	0.530664	-0.292024	1.35335	0.206141	0.963247	0.14629	0.527554	-0.313833	1.3682
Q7L0X0 (TRIL)	Case	0.283569	-0.106418	0.673556	0.154117	0.999649	0.0879321	0.282762	-0.114876	0.678938
Q7L0X0 (TRIL)	Control	0.0915028	-0.281143	0.464148	0.630326	0.839271	0.0352219	0.100049	-0.285214	0.482537
Q7L0X0 (TRIL)	Interaction	0.192066	-0.347336	0.731468	0.485246	0.886726	0.049967	0.186309	-0.381667	0.719671
Q7L0X0 (TRIL)	Pre-ETT	0.0582352	-0.737593	0.854064	0.885957	0.988944	0.0681838	0.0538928	-0.707859	0.839743
Q7L0X0 (TRIL)	Post-ETT	0.203186	-0.592643	0.999014	0.61679	0.966638	0.076511	0.192144	-0.590662	0.988603
Q7L0X0 (TRIL)	Case	0.0834649	-0.155993	0.322922	0.494505	0.999649	0.0260381	0.081777	-0.173313	0.341371
Q7L0X0 (TRIL)	Control	-0.0614856	-0.290295	0.167324	0.598415	0.820843	0.0226092	-0.0626232	-0.307255	0.178857
Q7L0X0 (TRIL)	Interaction	0.144951	-0.18625	0.476151	0.391013	0.881507	0.0331868	0.143121	-0.199099	0.499187
Q7L190 (DPPA4)	Pre-ETT	1.06852	-0.0573812	2.19442	0.0628749	0.925713	0.387066	1.06507	-0.0400707	2.18142
Q7L190 (DPPA4)	Post-ETT	0.827702	-0.298198	1.9536	0.149624	0.963247	0.18314	0.831584	-0.285111	1.95406
Q7L190 (DPPA4)	Case	-0.161732	-0.914413	0.59095	0.673649	0.999649	0.0480348	-0.173015	-0.92918	0.601932
Q7L190 (DPPA4)	Control	0.0790856	-0.640127	0.798298	0.829362	0.931966	0.0413223	0.0845406	-0.680708	0.851
Q7L190 (DPPA4)	Interaction	-0.240817	-1.28187	0.800238	0.650276	0.915988	0.0571437	-0.239788	-1.33997	0.882089
Q7L1S5 (CHST9)	Pre-ETT	0.101942	-0.543541	0.747424	0.756912	0.967256	0.0699317	0.102535	-0.576089	0.754111
Q7L1S5 (CHST9)	Post-ETT	0.273118	-0.372364	0.918601	0.406932	0.963247	0.0990133	0.271733	-0.398999	0.932728
Q7L1S5 (CHST9)	Case	0.158851	-0.0158088	0.333511	0.0746574	0.999649	0.0802037	0.158111	-0.0273141	0.338442
Q7L1S5 (CHST9)	Control	-0.0123261	-0.179219	0.154567	0.884904	0.95789	0.0189956	-0.0107866	-0.18684	0.177341
Q7L1S5 (CHST9)	Interaction	0.171177	-0.0703998	0.412754	0.164895	0.881507	0.0511589	0.167654	-0.0937815	0.426126
Q7L1T6 (CYB5R4)	Pre-ETT	0.0540259	-0.549008	0.65706	0.860613	0.987223	0.0642192	0.0480544	-0.575417	0.677542
Q7L1T6 (CYB5R4)	Post-ETT	-0.254152	-0.857186	0.348882	0.408783	0.963247	0.0859213	-0.256128	-0.897338	0.364249
Q7L1T6 (CYB5R4)	Case	-0.0854824	-0.621125	0.45016	0.754442	0.999649	0.0571651	-0.0817064	-0.62878	0.443629
Q7L1T6 (CYB5R4)	Control	0.222695	-0.289129	0.73452	0.39378	0.712608	0.0707434	0.227247	-0.291125	0.731228
Q7L1T6 (CYB5R4)	Interaction	-0.308178	-1.04904	0.432685	0.414907	0.881507	0.0869538	-0.32192	-1.03762	0.462824
Q7L266 (ASRGL1)	Pre-ETT	0.884357	-0.154984	1.9237	0.0953754	0.927036	0.220465	0.835512	-0.156833	1.86373
Q7L266 (ASRGL1)	Post-ETT	0.64739	-0.39195	1.68673	0.222149	0.963247	0.108371	0.636942	-0.471463	1.72593
Q7L266 (ASRGL1)	Case	-0.330849	-0.662985	0.00128699	0.0508944	0.999649	0.0830242	-0.32529	-0.671855	0.0381161
Q7L266 (ASRGL1)	Control	-0.0938825	-0.411249	0.223484	0.562056	0.804899	0.0200514	-0.103226	-0.424485	0.233134
Q7L266 (ASRGL1)	Interaction	-0.236966	-0.696353	0.22242	0.31201	0.881507	0.0339321	-0.257407	-0.728968	0.235619
Q7L2H7 (EIF3M)	Pre-ETT	0.394536	-0.381378	1.17045	0.318958	0.931076	0.107588	0.3847	-0.409938	1.15214
Q7L2H7 (EIF3M)	Post-ETT	-0.127388	-0.903302	0.648526	0.747618	0.975883	0.0618227	-0.120167	-0.920512	0.645975
Q7L2H7 (EIF3M)	Case	-0.0315634	-0.779092	0.715965	0.934045	0.999649	0.0602449	-0.0256762	-0.750273	0.716838
Q7L2H7 (EIF3M)	Control	0.49036	-0.223928	1.20465	0.178458	0.649962	0.13964	0.495315	-0.22549	1.16505
Q7L2H7 (EIF3M)	Interaction	-0.521924	-1.55585	0.512004	0.322475	0.881507	0.120686	-0.522477	-1.51303	0.491931
Q7L513 (FCRLA)	Pre-ETT	-0.119435	-0.52665	0.28778	0.565392	0.942902	0.0657106	-0.134355	-0.580482	0.299127
Q7L513 (FCRLA)	Post-ETT	-0.0121941	-0.419409	0.395021	0.953198	0.998185	0.0549604	-0.0254568	-0.452971	0.428419
Q7L513 (FCRLA)	Case	0.0584389	-0.0353408	0.152219	0.221952	0.999649	0.0239231	0.0569081	-0.0453045	0.158727
Q7L513 (FCRLA)	Control	-0.0488019	-0.138411	0.0408077	0.285788	0.662783	0.0195715	-0.0496006	-0.14878	0.04684
Q7L513 (FCRLA)	Interaction	0.107241	-0.0224686	0.23695	0.105135	0.881507	0.0523032	0.106459	-0.0363813	0.247237
Q7L5N7 (LPCAT2)	Pre-ETT	-0.274792	-0.776965	0.227381	0.283494	0.931076	0.107139	-0.251328	-0.735338	0.23521
Q7L5N7 (LPCAT2)	Post-ETT	-0.231583	-0.733756	0.270589	0.366069	0.963247	0.0951979	-0.20669	-0.679706	0.286953
Q7L5N7 (LPCAT2)	Case	0.00304128	-0.0503729	0.0564554	0.911144	0.999649	0.00889299	0.00407592	-0.060369	0.0649518
Q7L5N7 (LPCAT2)	Control	-0.0401675	-0.0912065	0.0108715	0.122956	0.649962	0.0204962	-0.0401944	-0.0959392	0.0160064
Q7L5N7 (LPCAT2)	Interaction	0.0432088	-0.0306698	0.117087	0.251668	0.881507	0.0162394	0.0424834	-0.0377842	0.123919
Q7L5Y9 (MAEA)	Pre-ETT	0.0542256	-0.496454	0.604905	0.84696	0.986541	0.0718382	0.0603973	-0.462999	0.608262
Q7L5Y9 (MAEA)	Post-ETT	0.0969213	-0.453758	0.647601	0.730125	0.974203	0.0727148	0.113947	-0.420029	0.662342
Q7L5Y9 (MAEA)	Case	-0.00992784	-0.181703	0.161847	0.909811	0.999649	0.0205465	-0.00777243	-0.193029	0.170615
Q7L5Y9 (MAEA)	Control	-0.0526235	-0.21676	0.111513	0.529755	0.788185	0.0277345	-0.0511505	-0.21475	0.11994
Q7L5Y9 (MAEA)	Interaction	0.0426957	-0.194891	0.280282	0.724676	0.932677	0.0288726	0.0412282	-0.199907	0.272841
Q7L7L0 (H2AW)	Pre-ETT	-0.179143	-0.761123	0.402837	0.546304	0.9404	0.0882969	-0.192292	-0.765696	0.375609
Q7L7L0 (H2AW)	Post-ETT	-0.155126	-0.737107	0.426854	0.601373	0.964083	0.0860654	-0.174757	-0.791361	0.42064
Q7L7L0 (H2AW)	Case	-0.161398	-0.430473	0.107676	0.239739	0.999649	0.0605762	-0.160611	-0.44597	0.110725
Q7L7L0 (H2AW)	Control	-0.185415	-0.442525	0.0716949	0.15753	0.649962	0.0692047	-0.187257	-0.455278	0.0716034
Q7L7L0 (H2AW)	Interaction	0.0240165	-0.348148	0.396181	0.899352	0.976733	0.0367979	0.0246754	-0.356314	0.402579
Q7L8C5 (SYT13)	Pre-ETT	0.568872	-0.206047	1.34379	0.150202	0.931076	0.182992	0.573698	-0.195408	1.33816
Q7L8C5 (SYT13)	Post-ETT	0.749349	-0.0255698	1.52427	0.0580538	0.928053	0.426573	0.740332	-0.0118292	1.51203
Q7L8C5 (SYT13)	Case	0.0393068	-0.248527	0.327141	0.788966	0.999649	0.0262678	0.038366	-0.269307	0.340037
Q7L8C5 (SYT13)	Control	-0.141171	-0.416205	0.133864	0.314408	0.674981	0.0398933	-0.142417	-0.424529	0.149526
Q7L8C5 (SYT13)	Interaction	0.180477	-0.217634	0.578588	0.374262	0.881507	0.045395	0.185519	-0.248504	0.60377
Q7L9L4 (MOB1B)	Pre-ETT	0.252065	-0.430408	0.934539	0.46913	0.933572	0.0805159	0.249974	-0.442587	0.965425
Q7L9L4 (MOB1B)	Post-ETT	-0.257339	-0.939812	0.425135	0.459883	0.963247	0.0861069	-0.262811	-0.922945	0.448196
Q7L9L4 (MOB1B)	Case	-0.034457	-0.632592	0.563678	0.910103	0.999649	0.0569868	-0.0390446	-0.629013	0.586049
Q7L9L4 (MOB1B)	Control	0.474947	-0.0965903	1.04648	0.10337	0.649962	0.202009	0.472899	-0.107964	1.04905
Q7L9L4 (MOB1B)	Interaction	-0.509404	-1.3367	0.317893	0.227494	0.881507	0.140134	-0.510912	-1.32765	0.339684
Q7LBR1 (CHMP1B)	Pre-ETT	0.348149	-0.363449	1.05975	0.337603	0.931076	0.102169	0.343934	-0.408942	1.05059
Q7LBR1 (CHMP1B)	Post-ETT	-0.277206	-0.988804	0.434392	0.445158	0.963247	0.0916841	-0.277514	-0.991312	0.479669
Q7LBR1 (CHMP1B)	Case	-0.112356	-0.797922	0.57321	0.748048	0.999649	0.0662927	-0.108501	-0.76433	0.552858
Q7LBR1 (CHMP1B)	Control	0.512999	-0.142082	1.16808	0.124817	0.649962	0.18321	0.503706	-0.130993	1.1374
Q7LBR1 (CHMP1B)	Interaction	-0.625355	-1.57358	0.32287	0.19615	0.881507	0.178891	-0.609861	-1.52727	0.290088
Q7LFX5 (CHST15)	Pre-ETT	-0.139985	-0.757855	0.477885	0.657007	0.952322	0.0656022	-0.13188	-0.750292	0.461988
Q7LFX5 (CHST15)	Post-ETT	-0.0659737	-0.683844	0.551896	0.834232	0.984567	0.0625151	-0.0580856	-0.686924	0.563906
Q7LFX5 (CHST15)	Case	0.0266758	-0.282753	0.336104	0.865822	0.999649	0.0310047	0.0214563	-0.298001	0.33984
Q7LFX5 (CHST15)	Control	-0.0473352	-0.343004	0.248334	0.753688	0.896782	0.0303069	-0.0416817	-0.350177	0.261436
Q7LFX5 (CHST15)	Interaction	0.0740109	-0.353969	0.50199	0.734656	0.934922	0.0393309	0.0644471	-0.364092	0.519878
Q7LFX5 (CHST15)	Pre-ETT	-0.0859183	-0.705385	0.533549	0.785744	0.97435	0.0599542	-0.0649323	-0.694248	0.539303
Q7LFX5 (CHST15)	Post-ETT	-0.0721786	-0.691646	0.547288	0.819359	0.984149	0.0673414	-0.0729224	-0.673843	0.55073
Q7LFX5 (CHST15)	Case	-0.0381156	-0.319889	0.243657	0.790913	0.999649	0.0298639	-0.0388955	-0.338886	0.246492
Q7LFX5 (CHST15)	Control	-0.0518553	-0.321099	0.217388	0.705816	0.875765	0.0310669	-0.0522691	-0.336153	0.243396
Q7LFX5 (CHST15)	Interaction	0.0137397	-0.375988	0.403468	0.944912	0.986257	0.036581	0.0129129	-0.406573	0.447467
Q7LG56 (RRM2B)	Pre-ETT	0.227943	-0.495064	0.95095	0.536628	0.9404	0.0661653	0.220335	-0.469211	0.968556
Q7LG56 (RRM2B)	Post-ETT	-0.20423	-0.927237	0.518777	0.579827	0.963247	0.0706122	-0.208497	-0.962936	0.536094
Q7LG56 (RRM2B)	Case	-0.150596	-0.543839	0.242648	0.452903	0.999649	0.042488	-0.145994	-0.542909	0.272678
Q7LG56 (RRM2B)	Control	0.281578	-0.0941795	0.657335	0.141909	0.649962	0.0920394	0.285815	-0.110809	0.670045
Q7LG56 (RRM2B)	Interaction	-0.432173	-0.97608	0.111733	0.119391	0.881507	0.126464	-0.432221	-1.0005	0.127874
Q7LG56 (RRM2B)	Pre-ETT	0.360768	-0.22992	0.951456	0.231281	0.931076	0.115917	0.347327	-0.264021	0.994905
Q7LG56 (RRM2B)	Post-ETT	0.0395982	-0.55109	0.630286	0.895466	0.995931	0.0621426	0.034876	-0.573116	0.617315
Q7LG56 (RRM2B)	Case	-0.0664789	-0.463479	0.330522	0.742759	0.999649	0.0456966	-0.0692744	-0.483531	0.343647
Q7LG56 (RRM2B)	Control	0.254691	-0.124656	0.634038	0.188206	0.649962	0.0788075	0.249012	-0.146467	0.650935
Q7LG56 (RRM2B)	Interaction	-0.32117	-0.870272	0.227933	0.251637	0.881507	0.0882425	-0.312214	-0.902676	0.271939
Q7LGA3 (HS2ST1)	Pre-ETT	-0.317108	-0.802865	0.168649	0.200725	0.931076	0.139604	-0.326609	-0.856369	0.176631
Q7LGA3 (HS2ST1)	Post-ETT	-0.309782	-0.795539	0.175975	0.211326	0.963247	0.143328	-0.319342	-0.865158	0.197681
Q7LGA3 (HS2ST1)	Case	0.00724367	-0.109007	0.123494	0.902798	0.999649	0.0142852	0.00520916	-0.1183	0.13061
Q7LGA3 (HS2ST1)	Control	-8.27827e-05	-0.111164	0.110998	0.998835	0.999648	0.0139661	-0.000109002	-0.120284	0.122926
Q7LGA3 (HS2ST1)	Interaction	0.00732646	-0.153463	0.168116	0.928838	0.983843	0.0181114	0.00847997	-0.168671	0.184042
Q7LGC8 (CHST3)	Pre-ETT	-0.0212256	-0.637049	0.594598	0.946141	0.993215	0.068164	-0.0133155	-0.616468	0.599503
Q7LGC8 (CHST3)	Post-ETT	0.378518	-0.237305	0.994342	0.228319	0.963247	0.149807	0.382121	-0.234057	0.99591
Q7LGC8 (CHST3)	Case	0.0698839	-0.384652	0.52442	0.763155	0.999649	0.0516233	0.069998	-0.401671	0.543575
Q7LGC8 (CHST3)	Control	-0.32986	-0.764184	0.104464	0.136606	0.649962	0.136197	-0.329568	-0.790955	0.0977328
Q7LGC8 (CHST3)	Interaction	0.399744	-0.228938	1.02843	0.212679	0.881507	0.130518	0.401321	-0.211459	1.03732
Q7RTU0 (TCF24)	Pre-ETT	0.85757	-0.0468491	1.76199	0.0631069	0.925713	0.366749	0.850729	-0.0416514	1.76011
Q7RTU0 (TCF24)	Post-ETT	1.07619	0.171771	1.98061	0.0196897	0.865869	1.02483	1.06728	0.174859	1.93129
Q7RTU0 (TCF24)	Case	0.188077	-0.0673883	0.443542	0.149034	0.999649	0.0547484	0.19228	-0.0864295	0.4515
Q7RTU0 (TCF24)	Control	-0.0305435	-0.274649	0.213562	0.806271	0.922386	0.0196972	-0.0375447	-0.284755	0.233006
Q7RTU0 (TCF24)	Interaction	0.21862	-0.134721	0.571962	0.225254	0.881507	0.0471889	0.220367	-0.16593	0.599429
Q7Z2E3 (APTX)	Pre-ETT	-0.128976	-0.750282	0.49233	0.684107	0.956665	0.0753136	-0.1381	-0.774939	0.479937
Q7Z2E3 (APTX)	Post-ETT	0.116148	-0.505158	0.737454	0.714068	0.974203	0.0739433	0.0889756	-0.545315	0.7432
Q7Z2E3 (APTX)	Case	0.0944326	-0.161601	0.350466	0.469747	0.999649	0.0386365	0.0913554	-0.169353	0.360969
Q7Z2E3 (APTX)	Control	-0.150691	-0.39534	0.0939576	0.227341	0.649962	0.0567124	-0.150465	-0.416823	0.10213
Q7Z2E3 (APTX)	Interaction	0.245124	-0.109004	0.599251	0.174887	0.881507	0.0830017	0.240423	-0.120266	0.61061
Q7Z2W9 (MRPL21)	Pre-ETT	0.475582	-0.120804	1.07197	0.118063	0.927036	0.19848	0.451293	-0.120356	1.08389
Q7Z2W9 (MRPL21)	Post-ETT	0.245843	-0.350544	0.842229	0.419127	0.963247	0.0734401	0.213757	-0.396113	0.848974
Q7Z2W9 (MRPL21)	Case	-0.0776726	-0.427604	0.272259	0.663531	0.999649	0.0411759	-0.081085	-0.448638	0.276637
Q7Z2W9 (MRPL21)	Control	0.152067	-0.182304	0.486438	0.372734	0.698647	0.0560593	0.154253	-0.209575	0.504718
Q7Z2W9 (MRPL21)	Interaction	-0.22974	-0.71374	0.25426	0.352198	0.881507	0.0628334	-0.233779	-0.723927	0.305121
Q7Z2X4 (PID1)	Pre-ETT	0.1499	-0.359182	0.658983	0.563862	0.942902	0.0854211	0.160187	-0.370272	0.696326
Q7Z2X4 (PID1)	Post-ETT	0.149462	-0.35962	0.658545	0.565002	0.963247	0.0784593	0.15694	-0.377116	0.714515
Q7Z2X4 (PID1)	Case	0.0135294	-0.12577	0.152829	0.849027	0.999649	0.0192261	0.0115964	-0.137869	0.158882
Q7Z2X4 (PID1)	Control	0.0139674	-0.119138	0.147073	0.83705	0.935137	0.0181032	0.0148614	-0.125589	0.157697
Q7Z2X4 (PID1)	Interaction	-0.000438018	-0.193107	0.192231	0.996445	0.998698	0.0217862	-0.000805461	-0.204911	0.202842
Q7Z304 (MAMDC2)	Pre-ETT	0.221263	-0.557077	0.999603	0.577412	0.942902	0.0672507	0.21735	-0.641047	1.0601
Q7Z304 (MAMDC2)	Post-ETT	0.0492554	-0.729084	0.827595	0.90129	0.997632	0.056229	0.0548779	-0.753199	0.881593
Q7Z304 (MAMDC2)	Case	-0.162972	-0.548731	0.222788	0.407656	0.999649	0.0346659	-0.158142	-0.564071	0.252732
Q7Z304 (MAMDC2)	Control	0.00903554	-0.35957	0.377641	0.961681	0.985727	0.0254411	0.00864322	-0.389043	0.393967
Q7Z304 (MAMDC2)	Interaction	-0.172007	-0.705562	0.361547	0.527483	0.892672	0.037538	-0.175226	-0.751566	0.37008
Q7Z3B1 (NEGR1)	Pre-ETT	-0.361759	-0.839936	0.116419	0.138132	0.931076	0.141412	-0.355	-0.870447	0.144624
Q7Z3B1 (NEGR1)	Post-ETT	-0.156041	-0.634218	0.322137	0.522443	0.963247	0.0590482	-0.161049	-0.657449	0.33634
Q7Z3B1 (NEGR1)	Case	0.104868	-0.185593	0.395328	0.479178	0.999649	0.0366792	0.101578	-0.197564	0.406352
Q7Z3B1 (NEGR1)	Control	-0.10085	-0.378395	0.176695	0.476351	0.759897	0.034473	-0.103336	-0.398828	0.192579
Q7Z3B1 (NEGR1)	Interaction	0.205718	-0.196026	0.607462	0.31556	0.881507	0.054722	0.204351	-0.216783	0.63561
Q7Z3B1 (NEGR1)	Pre-ETT	-0.315688	-0.748697	0.11732	0.153025	0.931076	0.127989	-0.312435	-0.770046	0.154662
Q7Z3B1 (NEGR1)	Post-ETT	0.0158781	-0.41713	0.448887	0.942705	0.997657	0.049851	0.0206291	-0.451288	0.458038
Q7Z3B1 (NEGR1)	Case	0.0935087	-0.178402	0.365419	0.500297	0.999649	0.0381842	0.0919327	-0.202217	0.371331
Q7Z3B1 (NEGR1)	Control	-0.238058	-0.497877	0.0217618	0.0725259	0.649962	0.146454	-0.236779	-0.514219	0.0247385
Q7Z3B1 (NEGR1)	Interaction	0.331566	-0.0445207	0.707654	0.0839979	0.881507	0.161173	0.330176	-0.0573476	0.709451
Q7Z3D4 (LYSMD3)	Pre-ETT	-0.162494	-0.724325	0.399337	0.570806	0.942902	0.0782333	-0.166117	-0.754904	0.398447
Q7Z3D4 (LYSMD3)	Post-ETT	-0.00571343	-0.567544	0.556117	0.984098	0.998962	0.0696616	-0.0142718	-0.575501	0.587377
Q7Z3D4 (LYSMD3)	Case	-0.0584977	-0.356824	0.239829	0.70074	0.999649	0.0407481	-0.0613086	-0.373411	0.261968
Q7Z3D4 (LYSMD3)	Control	-0.215278	-0.500339	0.0697829	0.138829	0.649962	0.101765	-0.212851	-0.506927	0.0762326
Q7Z3D4 (LYSMD3)	Interaction	0.156781	-0.255844	0.569405	0.456449	0.881507	0.049378	0.152253	-0.249936	0.593537
Q7Z408 (CSMD2)	Pre-ETT	-0.502559	-1.04085	0.0357285	0.067269	0.925713	0.29485	-0.503979	-1.06009	0.0869436
Q7Z408 (CSMD2)	Post-ETT	-0.502005	-1.04029	0.0362819	0.067571	0.955242	0.284078	-0.494608	-1.05537	0.0611032
Q7Z408 (CSMD2)	Case	0.0161419	-0.335451	0.367735	0.9283	0.999649	0.0375246	0.0111403	-0.372988	0.377931
Q7Z408 (CSMD2)	Control	0.0155885	-0.32037	0.351548	0.927538	0.971617	0.0333119	0.0137567	-0.333596	0.359646
Q7Z408 (CSMD2)	Interaction	0.00055341	-0.485745	0.486852	0.99822	0.999224	0.0440513	-0.00247389	-0.521151	0.5161
Q7Z412 (PEX26)	Pre-ETT	-0.281558	-0.850216	0.2871	0.331831	0.931076	0.101494	-0.251743	-0.828845	0.312824
Q7Z412 (PEX26)	Post-ETT	-0.143973	-0.71263	0.424685	0.619737	0.966638	0.0772313	-0.137302	-0.723093	0.432786
Q7Z412 (PEX26)	Case	0.087771	-0.197275	0.372817	0.54617	0.999649	0.0418675	0.0896565	-0.211687	0.380369
Q7Z412 (PEX26)	Control	-0.0498145	-0.322185	0.222556	0.719998	0.881936	0.0342619	-0.0489842	-0.325645	0.232879
Q7Z412 (PEX26)	Interaction	0.137585	-0.25667	0.531841	0.493988	0.886726	0.0532148	0.134084	-0.270362	0.524074
Q7Z4F1 (LRP10)	Pre-ETT	-0.398812	-1.08556	0.287939	0.255039	0.931076	0.119924	-0.38692	-1.08737	0.303138
Q7Z4F1 (LRP10)	Post-ETT	0.0026271	-0.684123	0.689378	0.994018	0.998962	0.0566728	0.00357185	-0.67206	0.683292
Q7Z4F1 (LRP10)	Case	0.0658518	-0.436898	0.568601	0.797393	0.999649	0.0403748	0.0610589	-0.476171	0.600648
Q7Z4F1 (LRP10)	Control	-0.335587	-0.815981	0.144807	0.170948	0.649962	0.102718	-0.331413	-0.82139	0.198804
Q7Z4F1 (LRP10)	Interaction	0.401439	-0.293928	1.09681	0.257846	0.881507	0.0939599	0.383991	-0.330078	1.13318
Q7Z4G1 (COMMD6)	Pre-ETT	0.408361	-0.491994	1.30872	0.374028	0.931076	0.11689	0.425459	-0.467594	1.32865
Q7Z4G1 (COMMD6)	Post-ETT	0.524527	-0.375829	1.42488	0.253524	0.963247	0.141374	0.519361	-0.37836	1.41165
Q7Z4G1 (COMMD6)	Case	0.0837006	-0.101399	0.2688	0.375465	0.999649	0.0224668	0.0811127	-0.116587	0.273337
Q7Z4G1 (COMMD6)	Control	-0.0324646	-0.209333	0.144404	0.71903	0.881936	0.0142741	-0.0308579	-0.220549	0.156978
Q7Z4G1 (COMMD6)	Interaction	0.116165	-0.139851	0.372181	0.373832	0.881507	0.0276032	0.118688	-0.162342	0.383003
Q7Z4H4 (ADM2)	Pre-ETT	0.173331	-0.7012	1.04786	0.697674	0.957521	0.075728	0.187502	-0.665767	1.04825
Q7Z4H4 (ADM2)	Post-ETT	0.343504	-0.531026	1.21803	0.44139	0.963247	0.107119	0.378502	-0.475033	1.25225
Q7Z4H4 (ADM2)	Case	0.0367614	-0.153212	0.226734	0.704487	0.999649	0.0160603	0.0379845	-0.172982	0.242681
Q7Z4H4 (ADM2)	Control	-0.133412	-0.314937	0.0481135	0.149734	0.649962	0.0357166	-0.130242	-0.329185	0.0687538
Q7Z4H4 (ADM2)	Interaction	0.170173	-0.0925836	0.43293	0.204312	0.881507	0.0451822	0.167491	-0.114168	0.453969
Q7Z4H8 (POGLUT3)	Pre-ETT	0.530179	-0.117608	1.17797	0.108686	0.927036	0.23519	0.520531	-0.136549	1.1863
Q7Z4H8 (POGLUT3)	Post-ETT	0.208715	-0.439073	0.856502	0.527718	0.963247	0.077044	0.194879	-0.467976	0.820028
Q7Z4H8 (POGLUT3)	Case	-0.173028	-0.582912	0.236857	0.408025	0.999649	0.059248	-0.166752	-0.570654	0.256886
Q7Z4H8 (POGLUT3)	Control	0.148437	-0.243221	0.540095	0.457592	0.749218	0.0561221	0.146622	-0.26887	0.552973
Q7Z4H8 (POGLUT3)	Interaction	-0.321464	-0.888387	0.245458	0.266411	0.881507	0.089313	-0.31022	-0.884226	0.257019
Q7Z4L9 (PPP1R42)	Pre-ETT	-0.33659	-0.896734	0.223555	0.238901	0.931076	0.118876	-0.328343	-0.888543	0.232548
Q7Z4L9 (PPP1R42)	Post-ETT	0.0640219	-0.496123	0.624167	0.822746	0.984567	0.064912	0.0644984	-0.5089	0.649192
Q7Z4L9 (PPP1R42)	Case	0.203373	-0.125246	0.531992	0.225143	0.999649	0.0803207	0.20383	-0.143457	0.538252
Q7Z4L9 (PPP1R42)	Control	-0.197239	-0.511245	0.116768	0.218277	0.649962	0.0837314	-0.195909	-0.543588	0.121029
Q7Z4L9 (PPP1R42)	Interaction	0.400611	-0.053911	0.855134	0.0840793	0.881507	0.182805	0.399192	-0.0966117	0.897381
Q7Z4P5 (GDF7)	Pre-ETT	-0.0932754	-0.578077	0.391527	0.706103	0.957954	0.0590292	-0.0837177	-0.601007	0.441895
Q7Z4P5 (GDF7)	Post-ETT	0.0298848	-0.454917	0.514687	0.903835	0.997644	0.0555957	0.0402127	-0.488253	0.575458
Q7Z4P5 (GDF7)	Case	-0.0826455	-0.282733	0.117442	0.418194	0.999649	0.0362294	-0.083938	-0.294272	0.138118
Q7Z4P5 (GDF7)	Control	-0.205806	-0.396996	-0.0146159	0.0348758	0.649962	0.208197	-0.205567	-0.399014	-0.00830846
Q7Z4P5 (GDF7)	Interaction	0.12316	-0.153586	0.399906	0.383076	0.881507	0.0375185	0.12357	-0.17214	0.394549
Q7Z4P5 (GDF7)	Pre-ETT	0.276095	-0.212471	0.764661	0.268034	0.931076	0.0828361	0.265895	-0.299218	0.782087
Q7Z4P5 (GDF7)	Post-ETT	0.297342	-0.191224	0.785908	0.232934	0.963247	0.0906969	0.282925	-0.242717	0.78457
Q7Z4P5 (GDF7)	Case	-0.148093	-0.357923	0.0617368	0.166573	0.999649	0.0500014	-0.148543	-0.379874	0.0812246
Q7Z4P5 (GDF7)	Control	-0.16934	-0.36984	0.0311597	0.0978503	0.649962	0.0667034	-0.168531	-0.390295	0.0455013
Q7Z4P5 (GDF7)	Interaction	0.0212466	-0.268975	0.311469	0.885907	0.975591	0.024021	0.0218501	-0.286268	0.332358
Q7Z4V5 (HDGFL2)	Pre-ETT	-0.368273	-0.989087	0.252541	0.244964	0.931076	0.115885	-0.374347	-1.0107	0.257989
Q7Z4V5 (HDGFL2)	Post-ETT	-0.180392	-0.801206	0.440422	0.569008	0.963247	0.0671412	-0.190114	-0.808967	0.401303
Q7Z4V5 (HDGFL2)	Case	0.352657	-0.091275	0.79659	0.119474	0.999649	0.142112	0.343213	-0.106536	0.821183
Q7Z4V5 (HDGFL2)	Control	0.164776	-0.259416	0.588969	0.446452	0.743091	0.0577874	0.169999	-0.290296	0.614003
Q7Z4V5 (HDGFL2)	Interaction	0.187881	-0.426135	0.801897	0.54869	0.894022	0.0612206	0.185708	-0.473886	0.837655
Q7Z4W1 (DCXR)	Pre-ETT	0.551042	-0.170137	1.27222	0.134243	0.931076	0.167592	0.5526	-0.210371	1.29304
Q7Z4W1 (DCXR)	Post-ETT	0.311083	-0.410096	1.03226	0.397867	0.963247	0.0933682	0.319955	-0.441106	1.0533
Q7Z4W1 (DCXR)	Case	0.203898	-0.427436	0.835233	0.526735	0.999649	0.0631212	0.203053	-0.438107	0.834475
Q7Z4W1 (DCXR)	Control	0.443857	-0.159404	1.04712	0.149283	0.649962	0.13755	0.450491	-0.170989	1.05422
Q7Z4W1 (DCXR)	Interaction	-0.239959	-1.11318	0.633258	0.590166	0.904051	0.0727432	-0.234923	-1.12772	0.646734
Q7Z4W2 (LYZL2)	Pre-ETT	0.335558	-0.317557	0.988672	0.313939	0.931076	0.0958312	0.316812	-0.311466	0.991432
Q7Z4W2 (LYZL2)	Post-ETT	0.044868	-0.608247	0.697983	0.892891	0.995335	0.0616321	0.0369738	-0.613569	0.719197
Q7Z4W2 (LYZL2)	Case	0.011579	-0.431055	0.454212	0.959109	0.999649	0.0415441	0.0181341	-0.440734	0.468726
Q7Z4W2 (LYZL2)	Control	0.302269	-0.120682	0.72522	0.161298	0.649962	0.103897	0.299274	-0.116403	0.748598
Q7Z4W2 (LYZL2)	Interaction	-0.29069	-0.902909	0.321529	0.352052	0.881507	0.0639941	-0.288543	-0.935571	0.336639
Q7Z553 (MDGA2)	Pre-ETT	0.297866	-0.390516	0.986248	0.396391	0.931076	0.0875231	0.289619	-0.403099	0.938473
Q7Z553 (MDGA2)	Post-ETT	0.556558	-0.131824	1.24494	0.113049	0.963247	0.26371	0.558972	-0.136933	1.23865
Q7Z553 (MDGA2)	Case	0.0834477	-0.23696	0.403855	0.609731	0.999649	0.0347016	0.0893608	-0.244246	0.415046
Q7Z553 (MDGA2)	Control	-0.175245	-0.481405	0.130915	0.261915	0.657113	0.0550361	-0.176687	-0.477692	0.148161
Q7Z553 (MDGA2)	Interaction	0.258693	-0.184472	0.701857	0.252579	0.881507	0.0632485	0.253939	-0.200171	0.703219
Q7Z5A7 (TAFA5)	Pre-ETT	-0.195406	-0.757022	0.366209	0.495276	0.933993	0.0824317	-0.198666	-0.749967	0.34426
Q7Z5A7 (TAFA5)	Post-ETT	-0.187233	-0.748849	0.374383	0.513487	0.963247	0.0866832	-0.190941	-0.748761	0.346495
Q7Z5A7 (TAFA5)	Case	-0.0361155	-0.165219	0.0929878	0.583498	0.999649	0.0193298	-0.036535	-0.16469	0.104119
Q7Z5A7 (TAFA5)	Control	-0.044289	-0.167651	0.0790735	0.481647	0.761478	0.0204495	-0.0442476	-0.178087	0.0897603
Q7Z5A7 (TAFA5)	Interaction	0.00817347	-0.170393	0.18674	0.928515	0.983843	0.0224081	0.00917706	-0.184371	0.198848
Q7Z5A8 (TAFA3)	Pre-ETT	-0.412266	-0.933667	0.109134	0.121207	0.927036	0.179432	-0.40137	-0.916301	0.110927
Q7Z5A8 (TAFA3)	Post-ETT	-0.340679	-0.862079	0.180721	0.200325	0.963247	0.135994	-0.334996	-0.828856	0.17105
Q7Z5A8 (TAFA3)	Case	0.0160002	-0.0564959	0.0884963	0.665326	0.999649	0.00926849	0.0156453	-0.0671511	0.0929677
Q7Z5A8 (TAFA3)	Control	-0.0555873	-0.12486	0.0136851	0.115773	0.649962	0.0244278	-0.0555757	-0.130513	0.0218744
Q7Z5A8 (TAFA3)	Interaction	0.0715875	-0.0286839	0.171859	0.161726	0.881507	0.023848	0.0699453	-0.0405309	0.181128
Q7Z5A9 (TAFA1)	Pre-ETT	0.08431	-0.525166	0.693786	0.786294	0.974669	0.0711589	0.0709351	-0.608413	0.717691
Q7Z5A9 (TAFA1)	Post-ETT	-0.0369968	-0.646473	0.572479	0.905295	0.997644	0.068114	-0.0617287	-0.739997	0.612529
Q7Z5A9 (TAFA1)	Case	0.0446259	-0.533994	0.623246	0.879848	0.999649	0.0594426	0.0433331	-0.520944	0.604634
Q7Z5A9 (TAFA1)	Control	0.165933	-0.386958	0.718823	0.556384	0.802372	0.0661173	0.16914	-0.413482	0.725827
Q7Z5A9 (TAFA1)	Interaction	-0.121307	-0.921612	0.678999	0.766403	0.942984	0.071418	-0.121758	-0.946003	0.692174
Q7Z5B4 (RIC3)	Pre-ETT	-0.290596	-0.786226	0.205034	0.25049	0.931076	0.129719	-0.291611	-0.766858	0.212606
Q7Z5B4 (RIC3)	Post-ETT	-0.21749	-0.71312	0.27814	0.389754	0.963247	0.100067	-0.220012	-0.693567	0.29467
Q7Z5B4 (RIC3)	Case	0.048014	-0.0523863	0.148414	0.348602	0.999649	0.0225328	0.0479653	-0.0671178	0.159293
Q7Z5B4 (RIC3)	Control	-0.0250918	-0.121028	0.070844	0.608214	0.827375	0.0151925	-0.0241198	-0.127182	0.0784227
Q7Z5B4 (RIC3)	Interaction	0.0731058	-0.0657607	0.211972	0.302158	0.881507	0.025928	0.0709085	-0.0821674	0.224232
Q7Z5G4 (GOLGA7)	Pre-ETT	0.0568448	-0.656022	0.769711	0.875805	0.987906	0.0743588	0.0279304	-0.69175	0.716473
Q7Z5G4 (GOLGA7)	Post-ETT	-0.0571968	-0.770063	0.65567	0.875042	0.991406	0.0750689	-0.0507345	-0.801595	0.691215
Q7Z5G4 (GOLGA7)	Case	-0.272746	-0.650925	0.105433	0.157497	0.999649	0.106367	-0.270412	-0.655187	0.125871
Q7Z5G4 (GOLGA7)	Control	-0.158704	-0.520067	0.202659	0.389358	0.708979	0.051279	-0.163149	-0.543229	0.209349
Q7Z5G4 (GOLGA7)	Interaction	-0.114042	-0.637112	0.409029	0.669148	0.919418	0.0487395	-0.104886	-0.654413	0.461305
Q7Z5H3 (ARHGAP22)	Pre-ETT	-0.358701	-1.01269	0.295285	0.28237	0.931076	0.115984	-0.349652	-0.988467	0.312375
Q7Z5H3 (ARHGAP22)	Post-ETT	-0.236109	-0.890094	0.417877	0.479189	0.963247	0.0838834	-0.225303	-0.892662	0.417891
Q7Z5H3 (ARHGAP22)	Case	-0.0103864	-0.320992	0.300219	0.947744	0.999649	0.0331643	-0.00928008	-0.321699	0.322129
Q7Z5H3 (ARHGAP22)	Control	-0.132979	-0.429772	0.163815	0.379855	0.702364	0.045732	-0.130539	-0.437143	0.175046
Q7Z5H3 (ARHGAP22)	Interaction	0.122592	-0.307015	0.552199	0.575962	0.9025	0.048149	0.120359	-0.329258	0.549637
Q7Z5L3 (C1QL2)	Pre-ETT	0.0757277	-0.514266	0.665721	0.801375	0.976752	0.0742113	0.0946546	-0.507082	0.709789
Q7Z5L3 (C1QL2)	Post-ETT	0.212151	-0.377843	0.802144	0.480956	0.963247	0.085212	0.213156	-0.376765	0.791554
Q7Z5L3 (C1QL2)	Case	0.151374	-0.169321	0.47207	0.354894	0.999649	0.0571611	0.14884	-0.192294	0.496233
Q7Z5L3 (C1QL2)	Control	0.0149513	-0.291484	0.321387	0.923815	0.97085	0.0367756	0.0182386	-0.290894	0.319997
Q7Z5L3 (C1QL2)	Interaction	0.136423	-0.30714	0.579986	0.546636	0.893324	0.0510408	0.131182	-0.309907	0.582825
Q7Z5L3 (C1QL2)	Pre-ETT	-0.638959	-1.16465	-0.113265	0.0172071	0.852461	0.711454	-0.620433	-1.16691	-0.0662971
Q7Z5L3 (C1QL2)	Post-ETT	-0.588351	-1.11405	-0.0626568	0.0282664	0.865869	0.389701	-0.575214	-1.12377	0.0118388
Q7Z5L3 (C1QL2)	Case	-0.0187603	-0.241236	0.203715	0.868728	0.999649	0.0226175	-0.0154472	-0.250877	0.218978
Q7Z5L3 (C1QL2)	Control	-0.0693681	-0.281951	0.143214	0.52246	0.784906	0.0259586	-0.0701804	-0.285124	0.149228
Q7Z5L3 (C1QL2)	Interaction	0.0506078	-0.257104	0.35832	0.747191	0.939415	0.0277005	0.0489263	-0.267276	0.368116
Q7Z5R6 (APBB1IP)	Pre-ETT	0.140588	-0.379352	0.660527	0.59614	0.944694	0.0631536	0.139904	-0.362029	0.648022
Q7Z5R6 (APBB1IP)	Post-ETT	0.0698478	-0.450092	0.589787	0.792321	0.980606	0.0572644	0.0762513	-0.455628	0.593551
Q7Z5R6 (APBB1IP)	Case	-0.0545339	-0.31766	0.208592	0.684588	0.999649	0.0301254	-0.0530837	-0.325625	0.218021
Q7Z5R6 (APBB1IP)	Control	0.0162062	-0.235219	0.267631	0.899468	0.963647	0.0278486	0.0152689	-0.248324	0.269974
Q7Z5R6 (APBB1IP)	Interaction	-0.07074	-0.434677	0.293197	0.703228	0.92679	0.0357144	-0.0727371	-0.444277	0.318124
Q7Z5W3 (BCDIN3D)	Pre-ETT	0.371913	-0.217777	0.961604	0.216409	0.931076	0.133391	0.349749	-0.227588	0.909165
Q7Z5W3 (BCDIN3D)	Post-ETT	0.48437	-0.105321	1.07406	0.107418	0.963247	0.281381	0.480415	-0.106411	1.03958
Q7Z5W3 (BCDIN3D)	Case	0.0659023	-0.0512052	0.18301	0.27004	0.999649	0.0239959	0.06521	-0.0609817	0.190706
Q7Z5W3 (BCDIN3D)	Control	-0.0465539	-0.158454	0.0653462	0.41484	0.726317	0.0196509	-0.0470013	-0.167822	0.0721856
Q7Z5W3 (BCDIN3D)	Interaction	0.112456	-0.0495185	0.274431	0.173587	0.881507	0.0403426	0.1129	-0.0673719	0.290648
Q7Z601 (GPR142)	Pre-ETT	-0.330872	-0.858792	0.197048	0.219296	0.931076	0.137855	-0.314287	-0.820127	0.17531
Q7Z601 (GPR142)	Post-ETT	-0.246248	-0.774179	0.281682	0.360608	0.963247	0.110009	-0.240912	-0.719594	0.252468
Q7Z601 (GPR142)	Case	0.00755391	-0.0732003	0.0883081	0.854532	0.999649	0.0120101	0.00651656	-0.0803353	0.0942291
Q7Z601 (GPR142)	Control	-0.07707	-0.154233	9.33534e-05	0.0502778	0.649962	0.049913	-0.0762627	-0.159114	0.0117836
Q7Z601 (GPR142)	Interaction	0.0846239	-0.0270695	0.196317	0.137556	0.881507	0.0332144	0.0836494	-0.0440908	0.210296
Q7Z628 (NET1)	Pre-ETT	-0.195894	-0.887947	0.496159	0.579038	0.942902	0.0729889	-0.20063	-0.874995	0.476052
Q7Z628 (NET1)	Post-ETT	0.0176859	-0.674367	0.709739	0.960052	0.998185	0.0622465	0.0173908	-0.646073	0.73186
Q7Z628 (NET1)	Case	0.0200537	-0.128406	0.168513	0.791203	0.999649	0.0153677	0.0204864	-0.137672	0.174328
Q7Z628 (NET1)	Control	-0.193526	-0.335384	-0.051668	0.00749906	0.649962	0.318851	-0.193129	-0.340476	-0.0449706
Q7Z628 (NET1)	Interaction	0.21358	0.0082412	0.418918	0.0414873	0.881507	0.114413	0.212553	-0.00658761	0.435682
Q7Z692 (CEACAM19)	Pre-ETT	0.341682	-0.646575	1.32994	0.497999	0.933993	0.086248	0.33704	-0.60875	1.3102
Q7Z692 (CEACAM19)	Post-ETT	0.532009	-0.456248	1.52027	0.291376	0.963247	0.133136	0.528441	-0.474782	1.45425
Q7Z692 (CEACAM19)	Case	0.121367	-0.172395	0.415128	0.418081	0.999649	0.0312808	0.124091	-0.195036	0.435297
Q7Z692 (CEACAM19)	Control	-0.0689597	-0.349658	0.211739	0.630156	0.839271	0.0220246	-0.0696091	-0.371942	0.221684
Q7Z692 (CEACAM19)	Interaction	0.190327	-0.215983	0.596636	0.358566	0.881507	0.0423207	0.195357	-0.241323	0.63121
Q7Z699 (SPRED1)	Pre-ETT	-0.542338	-1.05806	-0.0266142	0.0392927	0.925713	0.391545	-0.52336	-1.0902	0.0349904
Q7Z699 (SPRED1)	Post-ETT	-0.484877	-1.0006	0.030847	0.0653681	0.949881	0.293763	-0.483323	-1.00432	0.106883
Q7Z699 (SPRED1)	Case	0.0335327	-0.191442	0.258508	0.770184	0.999649	0.0269625	0.0340197	-0.201956	0.267888
Q7Z699 (SPRED1)	Control	-0.0239284	-0.238899	0.191042	0.827301	0.930763	0.0255484	-0.0226777	-0.259088	0.193918
Q7Z699 (SPRED1)	Interaction	0.0574612	-0.253708	0.36863	0.717403	0.9309	0.0312203	0.0602533	-0.260875	0.376808
Q7Z6A9 (BTLA)	Pre-ETT	0.450058	-0.162311	1.06243	0.149736	0.931076	0.174393	0.451902	-0.165738	1.07258
Q7Z6A9 (BTLA)	Post-ETT	0.448648	-0.163721	1.06102	0.151015	0.963247	0.193186	0.455471	-0.175807	1.05976
Q7Z6A9 (BTLA)	Case	0.195611	-0.130338	0.521561	0.239503	0.999649	0.0749091	0.195123	-0.153082	0.54534
Q7Z6A9 (BTLA)	Control	0.197021	-0.114434	0.508477	0.215035	0.649962	0.0708845	0.188991	-0.136864	0.522047
Q7Z6A9 (BTLA)	Interaction	-0.00140958	-0.452239	0.44942	0.995111	0.998118	0.042035	0.00846426	-0.457736	0.48309
Q7Z6E9 (RBBP6)	Pre-ETT	0.49849	-0.176668	1.17365	0.147868	0.931076	0.182722	0.494199	-0.205433	1.20556
Q7Z6E9 (RBBP6)	Post-ETT	0.558662	-0.116495	1.23382	0.10485	0.963247	0.240922	0.5481	-0.137579	1.23529
Q7Z6E9 (RBBP6)	Case	0.277251	-0.107944	0.662446	0.158328	0.999649	0.112372	0.277229	-0.12775	0.670715
Q7Z6E9 (RBBP6)	Control	0.217078	-0.150988	0.585145	0.247702	0.650513	0.0736646	0.216098	-0.167403	0.5815
Q7Z6E9 (RBBP6)	Interaction	0.0601723	-0.472602	0.592947	0.824811	0.960419	0.0491394	0.0591908	-0.46614	0.629451
Q7Z6I6 (ARHGAP30)	Pre-ETT	-0.309678	-0.922175	0.302818	0.321706	0.931076	0.0910025	-0.304984	-0.920899	0.308827
Q7Z6I6 (ARHGAP30)	Post-ETT	-0.432511	-1.04501	0.179985	0.166353	0.963247	0.156698	-0.436906	-1.06149	0.196931
Q7Z6I6 (ARHGAP30)	Case	0.0642709	-0.23892	0.367462	0.677793	0.999649	0.0310707	0.0631104	-0.247716	0.372677
Q7Z6I6 (ARHGAP30)	Control	0.187103	-0.102605	0.476812	0.205582	0.649962	0.0596197	0.184959	-0.117648	0.489301
Q7Z6I6 (ARHGAP30)	Interaction	-0.122833	-0.542184	0.296519	0.565904	0.898173	0.0399404	-0.123886	-0.548307	0.291123
Q7Z6J4 (FGD2)	Pre-ETT	0.411555	-0.168426	0.991536	0.164288	0.931076	0.123326	0.410778	-0.232698	1.02475
Q7Z6J4 (FGD2)	Post-ETT	0.269897	-0.310084	0.849878	0.361727	0.963247	0.0745077	0.271528	-0.383335	0.907783
Q7Z6J4 (FGD2)	Case	-0.248738	-0.51666	0.0191828	0.0688149	0.999649	0.118247	-0.253169	-0.534099	0.0330861
Q7Z6J4 (FGD2)	Control	-0.10708	-0.363088	0.148927	0.412333	0.724181	0.0300266	-0.105519	-0.380589	0.16257
Q7Z6J4 (FGD2)	Interaction	-0.141658	-0.512227	0.228911	0.453714	0.881507	0.0363032	-0.138448	-0.54246	0.248659
Q7Z6L0 (PRRT2)	Pre-ETT	-0.0785067	-0.432447	0.275434	0.663755	0.953179	0.0683761	-0.147006	-0.54147	0.243233
Q7Z6L0 (PRRT2)	Post-ETT	-0.0193474	-0.373288	0.334593	0.91468	0.997644	0.0551699	-0.0900467	-0.496233	0.290957
Q7Z6L0 (PRRT2)	Case	0.032456	-0.0113545	0.0762665	0.146503	0.999649	0.017806	0.0315005	-0.0171884	0.0827368
Q7Z6L0 (PRRT2)	Control	-0.0267032	-0.0685656	0.0151592	0.211218	0.649962	0.0115122	-0.0264038	-0.0758277	0.0206673
Q7Z6L0 (PRRT2)	Interaction	0.0591592	-0.00143633	0.119755	0.0556833	0.881507	0.0365014	0.0596017	-0.00914091	0.129755
Q7Z6M1 (RABEPK)	Pre-ETT	0.0903078	-0.614087	0.794703	0.801598	0.976752	0.0686063	0.0884783	-0.643933	0.806352
Q7Z6M1 (RABEPK)	Post-ETT	0.298876	-0.405519	1.00327	0.405626	0.963247	0.0882022	0.283841	-0.380478	1.00616
Q7Z6M1 (RABEPK)	Case	0.287753	-0.12194	0.697445	0.168634	0.999649	0.109113	0.290448	-0.133614	0.727929
Q7Z6M1 (RABEPK)	Control	0.0791843	-0.31229	0.470659	0.691776	0.87302	0.0374318	0.0734364	-0.321059	0.47556
Q7Z6M1 (RABEPK)	Interaction	0.208568	-0.358089	0.775225	0.470663	0.884183	0.0584214	0.209294	-0.364305	0.809163
Q7Z6M3 (MILR1)	Pre-ETT	-0.0927234	-0.540927	0.35548	0.685129	0.956665	0.0648104	-0.0905486	-0.585514	0.394801
Q7Z6M3 (MILR1)	Post-ETT	0.0212174	-0.426986	0.469421	0.926077	0.997657	0.0583628	0.0300281	-0.471573	0.497603
Q7Z6M3 (MILR1)	Case	0.0722287	-0.0418922	0.18635	0.214795	0.999649	0.0305991	0.0716345	-0.054868	0.195455
Q7Z6M3 (MILR1)	Control	-0.0417121	-0.150758	0.0673342	0.453423	0.747842	0.0198222	-0.041263	-0.157722	0.0756451
Q7Z6M3 (MILR1)	Interaction	0.113941	-0.043903	0.271785	0.157123	0.881507	0.0446324	0.11355	-0.0545843	0.279109
Q7Z6V5 (ADAT2)	Pre-ETT	-0.02296	-0.849345	0.803426	0.956573	0.993261	0.0654049	-0.00735967	-0.807078	0.835432
Q7Z6V5 (ADAT2)	Post-ETT	0.1451	-0.681285	0.971486	0.730742	0.974203	0.0738289	0.144821	-0.711751	0.968065
Q7Z6V5 (ADAT2)	Case	0.0917912	-0.184135	0.367718	0.514394	0.999649	0.0304241	0.0892184	-0.210219	0.397001
Q7Z6V5 (ADAT2)	Control	-0.076269	-0.339926	0.187388	0.570738	0.810755	0.0263422	-0.0753511	-0.361236	0.215454
Q7Z6V5 (ADAT2)	Interaction	0.16806	-0.213582	0.549702	0.388087	0.881507	0.040045	0.165355	-0.243206	0.574575
Q7Z7B7 (DEFB132)	Pre-ETT	-0.132728	-0.717303	0.451847	0.656312	0.952322	0.0737226	-0.132721	-0.728102	0.509469
Q7Z7B7 (DEFB132)	Post-ETT	0.0612978	-0.523277	0.645873	0.837166	0.984567	0.0644157	0.0716807	-0.525828	0.675427
Q7Z7B7 (DEFB132)	Case	0.27723	-0.0827323	0.637192	0.131173	0.999649	0.113726	0.273477	-0.118194	0.650581
Q7Z7B7 (DEFB132)	Control	0.0832041	-0.260752	0.42716	0.635413	0.841382	0.0432676	0.0857948	-0.275533	0.435409
Q7Z7B7 (DEFB132)	Interaction	0.194026	-0.303848	0.6919	0.444978	0.881507	0.0619962	0.18593	-0.306303	0.720462
Q7Z7B8 (DEFB128)	Pre-ETT	0.263066	-0.386609	0.912742	0.427412	0.931076	0.0928361	0.267347	-0.355018	0.932497
Q7Z7B8 (DEFB128)	Post-ETT	0.483489	-0.166187	1.13316	0.144674	0.963247	0.198093	0.49148	-0.166751	1.13715
Q7Z7B8 (DEFB128)	Case	0.336658	-0.0751767	0.748493	0.109113	0.999649	0.139058	0.335538	-0.0911812	0.771268
Q7Z7B8 (DEFB128)	Control	0.116236	-0.277286	0.509758	0.562642	0.804899	0.0456559	0.114614	-0.286904	0.51784
Q7Z7B8 (DEFB128)	Interaction	0.220422	-0.349198	0.790043	0.448191	0.881507	0.0684334	0.220003	-0.354226	0.790541
Q7Z7C8 (TAF8)	Pre-ETT	0.0719638	-0.624156	0.768084	0.839434	0.985165	0.0694584	0.0778689	-0.629642	0.803009
Q7Z7C8 (TAF8)	Post-ETT	0.253155	-0.442965	0.949275	0.475988	0.963247	0.0872981	0.268366	-0.454575	0.977018
Q7Z7C8 (TAF8)	Case	0.224211	-0.252864	0.701286	0.356985	0.999649	0.0728524	0.223714	-0.300542	0.732438
Q7Z7C8 (TAF8)	Control	0.0430204	-0.412841	0.498881	0.853256	0.944037	0.0459293	0.0441798	-0.421622	0.502791
Q7Z7C8 (TAF8)	Interaction	0.181191	-0.478665	0.841047	0.590446	0.904051	0.0647092	0.18763	-0.501231	0.861211
Q7Z7E8 (UBE2Q1)	Pre-ETT	0.017927	-0.273376	0.30923	0.903994	0.990129	0.0411457	0.0182056	-0.30538	0.330588
Q7Z7E8 (UBE2Q1)	Post-ETT	-0.152584	-0.443887	0.138719	0.304597	0.963247	0.0666123	-0.150199	-0.467918	0.151293
Q7Z7E8 (UBE2Q1)	Case	-0.0484509	-0.238199	0.141297	0.616748	0.999649	0.028625	-0.0456993	-0.250092	0.152428
Q7Z7E8 (UBE2Q1)	Control	0.12206	-0.0592502	0.30337	0.187012	0.649962	0.0538743	0.121423	-0.0712267	0.316271
Q7Z7E8 (UBE2Q1)	Interaction	-0.170511	-0.432956	0.0919344	0.20288	0.881507	0.0659445	-0.170211	-0.445993	0.108002
Q7Z7E8 (UBE2Q1)	Pre-ETT	-0.0743572	-0.684053	0.535339	0.81108	0.978197	0.0671147	-0.0855121	-0.685859	0.497724
Q7Z7E8 (UBE2Q1)	Post-ETT	0.0858903	-0.523806	0.695586	0.782465	0.979522	0.0668382	0.080995	-0.518396	0.685494
Q7Z7E8 (UBE2Q1)	Case	0.0655394	-0.0731152	0.204194	0.354218	0.999649	0.0246581	0.0661506	-0.0840751	0.209622
Q7Z7E8 (UBE2Q1)	Control	-0.0947081	-0.227197	0.037781	0.161198	0.649962	0.0339766	-0.094934	-0.237495	0.0463071
Q7Z7E8 (UBE2Q1)	Interaction	0.160247	-0.0315296	0.352025	0.101478	0.881507	0.0610714	0.161023	-0.0438835	0.363115
Q7Z7F7 (MRPL55)	Pre-ETT	0.109376	-0.520967	0.739719	0.733788	0.964663	0.0710306	0.111987	-0.514103	0.764459
Q7Z7F7 (MRPL55)	Post-ETT	-0.0360837	-0.666427	0.594259	0.910667	0.997644	0.0647056	-0.0308856	-0.649846	0.593059
Q7Z7F7 (MRPL55)	Case	-0.12691	-0.598068	0.344248	0.597547	0.999649	0.0593538	-0.133317	-0.620898	0.354045
Q7Z7F7 (MRPL55)	Control	0.0185503	-0.431657	0.468757	0.935634	0.975091	0.0496319	0.0171209	-0.466238	0.478561
Q7Z7F7 (MRPL55)	Interaction	-0.14546	-0.797132	0.506211	0.66176	0.918158	0.0633624	-0.141542	-0.832685	0.536525
Q7Z7G1 (CLNK)	Pre-ETT	-0.120403	-0.692165	0.45136	0.679803	0.955877	0.0725744	-0.116369	-0.676258	0.4404
Q7Z7G1 (CLNK)	Post-ETT	-0.0439887	-0.615751	0.527774	0.880141	0.992594	0.0664204	-0.030406	-0.599081	0.521261
Q7Z7G1 (CLNK)	Case	0.08323	-0.0331714	0.199631	0.161087	0.999649	0.0369554	0.0831258	-0.0449968	0.210861
Q7Z7G1 (CLNK)	Control	0.00681611	-0.104409	0.118041	0.904396	0.965137	0.0156249	0.00719009	-0.114817	0.122716
Q7Z7G1 (CLNK)	Interaction	0.0764139	-0.0845842	0.237412	0.352242	0.881507	0.0271876	0.0776098	-0.0999905	0.253679
Q7Z7H3 (CATIP)	Pre-ETT	0.124649	-0.6459	0.895199	0.7512	0.966761	0.0635388	0.137022	-0.662547	0.949873
Q7Z7H3 (CATIP)	Post-ETT	0.603836	-0.166714	1.37439	0.12456	0.963247	0.206965	0.613635	-0.187328	1.35256
Q7Z7H3 (CATIP)	Case	0.164913	-0.20563	0.535456	0.383046	0.999649	0.0396947	0.162296	-0.19696	0.552612
Q7Z7H3 (CATIP)	Control	-0.314273	-0.668339	0.0397931	0.0819142	0.649962	0.120488	-0.310189	-0.693686	0.0476975
Q7Z7H3 (CATIP)	Interaction	0.479186	-0.0333223	0.991695	0.0668723	0.881507	0.166723	0.484256	-0.0454502	1.02291
Q7Z7H5 (TMED4)	Pre-ETT	0.843242	-1.79964	3.48612	0.531742	0.939659	0.0843716	0.885276	-1.7223	3.40476
Q7Z7H5 (TMED4)	Post-ETT	1.03378	-1.6091	3.67666	0.443288	0.963247	0.096338	1.07717	-1.41766	3.49649
Q7Z7H5 (TMED4)	Case	-0.0299821	-0.308271	0.248307	0.832761	0.999649	0.00816435	-0.0326311	-0.352899	0.274092
Q7Z7H5 (TMED4)	Control	-0.22052	-0.486434	0.0453944	0.104082	0.649962	0.0238648	-0.222574	-0.525118	0.0774391
Q7Z7H5 (TMED4)	Interaction	0.190537	-0.194371	0.575446	0.331936	0.881507	0.0143788	0.186376	-0.240488	0.626187
Q7Z7H8 (MRPL10)	Pre-ETT	0.518296	-0.119001	1.15559	0.11094	0.927036	0.159957	0.512155	-0.165318	1.20032
Q7Z7H8 (MRPL10)	Post-ETT	0.282817	-0.35448	0.920115	0.384418	0.963247	0.0813414	0.280186	-0.434134	0.959436
Q7Z7H8 (MRPL10)	Case	-0.140492	-0.566902	0.285918	0.518434	0.999649	0.0404887	-0.133984	-0.578807	0.29613
Q7Z7H8 (MRPL10)	Control	0.0949869	-0.312462	0.502436	0.64773	0.84739	0.0358762	0.0966973	-0.332418	0.520054
Q7Z7H8 (MRPL10)	Interaction	-0.235479	-0.825259	0.354301	0.433893	0.881507	0.0562439	-0.237268	-0.854625	0.382428
Q7Z7K6 (CENPV)	Pre-ETT	0.178814	-0.418076	0.775704	0.557097	0.942182	0.0812707	0.183205	-0.415642	0.787557
Q7Z7K6 (CENPV)	Post-ETT	0.159248	-0.437643	0.756138	0.601037	0.964083	0.0794671	0.168203	-0.423403	0.776242
Q7Z7K6 (CENPV)	Case	-0.0571776	-0.246006	0.131651	0.552859	0.999649	0.0262277	-0.0577864	-0.252748	0.140188
Q7Z7K6 (CENPV)	Control	-0.0376112	-0.218043	0.142821	0.682865	0.868242	0.022335	-0.0367918	-0.231192	0.152957
Q7Z7K6 (CENPV)	Interaction	-0.0195664	-0.28074	0.241608	0.883262	0.97472	0.0267067	-0.0170531	-0.290352	0.257922
Q7Z7M8 (B3GNT8)	Pre-ETT	0.124412	-0.539239	0.788063	0.7133	0.958827	0.0730792	0.0915558	-0.573262	0.746877
Q7Z7M8 (B3GNT8)	Post-ETT	0.382891	-0.28076	1.04654	0.258142	0.963247	0.123422	0.35108	-0.313154	1.03157
Q7Z7M8 (B3GNT8)	Case	0.0996045	-0.113795	0.313004	0.360288	0.999649	0.0318022	0.0993653	-0.12437	0.328198
Q7Z7M8 (B3GNT8)	Control	-0.158874	-0.362784	0.0450364	0.126741	0.649962	0.0616823	-0.159881	-0.36882	0.0519293
Q7Z7M8 (B3GNT8)	Interaction	0.258478	-0.0366804	0.553637	0.0860903	0.881507	0.107587	0.257046	-0.0424338	0.568252
Q86SE8 (NPM2)	Pre-ETT	-0.491095	-1.0412	0.0590103	0.0801672	0.925713	0.389428	-0.487501	-0.999173	0.0319805
Q86SE8 (NPM2)	Post-ETT	-0.387068	-0.937174	0.163038	0.167871	0.963247	0.196304	-0.395678	-0.897018	0.142855
Q86SE8 (NPM2)	Case	0.0469042	-0.0413108	0.135119	0.297357	0.999649	0.0204592	0.0490033	-0.0481827	0.144557
Q86SE8 (NPM2)	Control	-0.0571233	-0.141416	0.0271691	0.184102	0.649962	0.0267056	-0.0569907	-0.150132	0.0334656
Q86SE8 (NPM2)	Interaction	0.104027	-0.0179852	0.22604	0.0947105	0.881507	0.0507469	0.104659	-0.0286923	0.235535
Q86SG5 (S100A7A)	Pre-ETT	-0.0841409	-0.671922	0.50364	0.779041	0.972938	0.0682754	-0.0695612	-0.654565	0.515243
Q86SG5 (S100A7A)	Post-ETT	-0.037859	-0.62564	0.549922	0.899541	0.996998	0.0661814	-0.022791	-0.632098	0.560704
Q86SG5 (S100A7A)	Case	0.0894022	-0.331872	0.510677	0.677454	0.999649	0.0505499	0.0797631	-0.352137	0.530701
Q86SG5 (S100A7A)	Control	0.0431203	-0.359422	0.445662	0.833706	0.933337	0.0471535	0.0494383	-0.371703	0.455608
Q86SG5 (S100A7A)	Interaction	0.0462819	-0.536395	0.628959	0.876286	0.973689	0.0584607	0.0350113	-0.553738	0.633764
Q86SG7 (LYG2)	Pre-ETT	-0.252643	-0.808939	0.303653	0.373401	0.931076	0.0953033	-0.230962	-0.787238	0.356136
Q86SG7 (LYG2)	Post-ETT	-0.267091	-0.823387	0.289206	0.346692	0.963247	0.103192	-0.262561	-0.822625	0.293941
Q86SG7 (LYG2)	Case	0.00322176	-0.193281	0.199724	0.974365	0.999649	0.025472	0.00272319	-0.197126	0.206005
Q86SG7 (LYG2)	Control	0.0176696	-0.170095	0.205434	0.853666	0.944037	0.0249777	0.0203359	-0.176319	0.21087
Q86SG7 (LYG2)	Interaction	-0.0144479	-0.286236	0.257341	0.91702	0.981676	0.030086	-0.0163065	-0.303464	0.259114
Q86SI9 (C5orf38)	Pre-ETT	0.358273	-0.246525	0.963071	0.245621	0.931076	0.139698	0.368425	-0.222667	0.972882
Q86SI9 (C5orf38)	Post-ETT	0.717258	0.112459	1.32206	0.0201035	0.865869	0.93886	0.698791	0.100656	1.32976
Q86SI9 (C5orf38)	Case	0.107278	-0.10439	0.318947	0.320538	0.999649	0.0394123	0.109454	-0.115522	0.333595
Q86SI9 (C5orf38)	Control	-0.251706	-0.453962	-0.0494499	0.0147215	0.649962	0.379941	-0.25212	-0.457966	-0.0388864
Q86SI9 (C5orf38)	Interaction	0.358984	0.0662199	0.651749	0.0162485	0.881507	0.356167	0.356928	0.0537611	0.64915
Q86SJ2 (AMIGO2)	Pre-ETT	-0.823969	-1.49091	-0.15703	0.0154594	0.816813	1.24619	-0.833648	-1.51189	-0.157354
Q86SJ2 (AMIGO2)	Post-ETT	-0.709076	-1.37602	-0.0421372	0.0371789	0.917562	0.56194	-0.708126	-1.39165	-0.0167606
Q86SJ2 (AMIGO2)	Case	-0.000635597	-0.407608	0.406337	0.997558	0.999649	0.0405132	0.000410266	-0.43008	0.409489
Q86SJ2 (AMIGO2)	Control	-0.115528	-0.504404	0.273348	0.560384	0.803563	0.0434895	-0.115557	-0.507423	0.291663
Q86SJ2 (AMIGO2)	Interaction	0.114893	-0.448003	0.677788	0.689121	0.925508	0.051825	0.122211	-0.466212	0.682518
Q86SJ2 (AMIGO2)	Pre-ETT	-0.904384	-1.566	-0.242773	0.0073808	0.802577	2.42798	-0.921937	-1.58347	-0.256415
Q86SJ2 (AMIGO2)	Post-ETT	-0.45694	-1.11855	0.204671	0.17585	0.963247	0.147736	-0.466368	-1.15	0.173677
Q86SJ2 (AMIGO2)	Case	0.105909	-0.341839	0.553658	0.642931	0.999649	0.0435427	0.103345	-0.359165	0.578921
Q86SJ2 (AMIGO2)	Control	-0.341535	-0.769373	0.0863038	0.117677	0.649962	0.119485	-0.336797	-0.786753	0.107766
Q86SJ2 (AMIGO2)	Interaction	0.447444	-0.171849	1.06674	0.15675	0.881507	0.115469	0.442474	-0.19424	1.10628
Q86SJ6 (DSG4)	Pre-ETT	-0.0608004	-0.60515	0.483549	0.826716	0.982434	0.0603276	-0.0659292	-0.581135	0.467226
Q86SJ6 (DSG4)	Post-ETT	-0.00599404	-0.550344	0.538355	0.982781	0.998962	0.0620385	0.00256559	-0.518689	0.502868
Q86SJ6 (DSG4)	Case	0.0294705	-0.0396371	0.098578	0.40326	0.999649	0.0122885	0.0292067	-0.0476639	0.105411
Q86SJ6 (DSG4)	Control	-0.0253359	-0.0913704	0.0406987	0.452056	0.747336	0.0102934	-0.0248616	-0.0991468	0.0489942
Q86SJ6 (DSG4)	Interaction	0.0548064	-0.0407782	0.150391	0.261096	0.881507	0.017663	0.0549127	-0.0532963	0.161122
Q86SR1 (GALNT10)	Pre-ETT	-0.271331	-1.0371	0.494438	0.487391	0.933993	0.0815557	-0.274344	-1.0108	0.455348
Q86SR1 (GALNT10)	Post-ETT	-0.194926	-0.960695	0.570844	0.617845	0.966638	0.0784715	-0.210446	-0.952849	0.546302
Q86SR1 (GALNT10)	Case	-0.0782429	-0.264523	0.108037	0.410371	0.999649	0.0234199	-0.0780187	-0.284012	0.123698
Q86SR1 (GALNT10)	Control	-0.154649	-0.332646	0.0233483	0.0885923	0.649962	0.0714011	-0.155024	-0.343349	0.0286133
Q86SR1 (GALNT10)	Interaction	0.0764057	-0.181244	0.334055	0.561089	0.897443	0.0228178	0.0763852	-0.185382	0.343856
Q86SS6 (SYT9)	Pre-ETT	0.320108	-0.339849	0.980065	0.341773	0.931076	0.110439	0.324206	-0.344546	0.956762
Q86SS6 (SYT9)	Post-ETT	0.370232	-0.289725	1.03019	0.271538	0.963247	0.133788	0.368555	-0.247997	0.97997
Q86SS6 (SYT9)	Case	-0.00278322	-0.113863	0.108296	0.960832	0.999649	0.0119801	-0.00270523	-0.123268	0.121989
Q86SS6 (SYT9)	Control	-0.0529072	-0.159047	0.0532331	0.328583	0.679459	0.0176253	-0.0528096	-0.166248	0.0600707
Q86SS6 (SYT9)	Interaction	0.050124	-0.103513	0.203761	0.52254	0.89167	0.0171294	0.0513619	-0.115349	0.214927
Q86SX6 (GLRX5)	Pre-ETT	-0.393864	-0.961022	0.173295	0.173482	0.931076	0.165424	-0.402027	-0.963238	0.172756
Q86SX6 (GLRX5)	Post-ETT	-0.212634	-0.779792	0.354525	0.462454	0.963247	0.0794421	-0.212398	-0.803706	0.351848
Q86SX6 (GLRX5)	Case	0.0947603	-0.105046	0.294567	0.352613	0.999649	0.0304916	0.0956265	-0.118746	0.315384
Q86SX6 (GLRX5)	Control	-0.0864695	-0.277391	0.104452	0.374714	0.698931	0.0299516	-0.0864417	-0.285925	0.109723
Q86SX6 (GLRX5)	Interaction	0.18123	-0.0951284	0.457588	0.198686	0.881507	0.0553854	0.183314	-0.107803	0.458759
Q86SZ2 (TRAPPC6B)	Pre-ETT	-0.424396	-0.982187	0.133394	0.135898	0.931076	0.175352	-0.414303	-0.993672	0.137536
Q86SZ2 (TRAPPC6B)	Post-ETT	-0.622284	-1.18007	-0.0644934	0.0287732	0.865869	0.609884	-0.621883	-1.1609	-0.0565214
Q86SZ2 (TRAPPC6B)	Case	0.0673447	-0.318226	0.452915	0.732101	0.999649	0.0462588	0.0622904	-0.340227	0.458626
Q86SZ2 (TRAPPC6B)	Control	0.265232	-0.103193	0.633657	0.158246	0.649962	0.102627	0.261856	-0.118814	0.670831
Q86SZ2 (TRAPPC6B)	Interaction	-0.197888	-0.731181	0.335405	0.467055	0.883765	0.0685234	-0.19845	-0.757751	0.365765
Q86T24 (ZBTB33)	Pre-ETT	0.0658672	-0.564411	0.696145	0.837708	0.984928	0.0643364	0.0801294	-0.545151	0.686941
Q86T24 (ZBTB33)	Post-ETT	0.15473	-0.475548	0.785007	0.630403	0.966638	0.0701968	0.170123	-0.446252	0.804234
Q86T24 (ZBTB33)	Case	-0.109776	-0.392653	0.173102	0.446896	0.999649	0.042442	-0.114626	-0.398463	0.181825
Q86T24 (ZBTB33)	Control	-0.198638	-0.468937	0.0716608	0.14977	0.649962	0.0772278	-0.196683	-0.471044	0.0800545
Q86T24 (ZBTB33)	Interaction	0.0888623	-0.302394	0.480118	0.656213	0.91726	0.0421399	0.0924376	-0.316258	0.486906
Q86T26 (TMPRSS11B)	Pre-ETT	0.383901	-0.272785	1.04059	0.251877	0.931076	0.145415	0.393266	-0.258912	1.07434
Q86T26 (TMPRSS11B)	Post-ETT	0.561569	-0.095115	1.21825	0.0937225	0.963247	0.320188	0.563059	-0.102838	1.21455
Q86T26 (TMPRSS11B)	Case	0.114149	-0.0794602	0.307759	0.247858	0.999649	0.0400465	0.113907	-0.0950242	0.307449
Q86T26 (TMPRSS11B)	Control	-0.0635189	-0.248519	0.121481	0.500983	0.772594	0.0256143	-0.0634462	-0.25459	0.133743
Q86T26 (TMPRSS11B)	Interaction	0.177668	-0.0901185	0.445455	0.193472	0.881507	0.0563985	0.178419	-0.107526	0.460495
Q86TA1 (MOB3B)	Pre-ETT	-0.047842	-0.717827	0.622143	0.888695	0.988944	0.066863	-0.0729487	-0.737974	0.608424
Q86TA1 (MOB3B)	Post-ETT	0.0125945	-0.657391	0.68258	0.970609	0.998962	0.0727302	-0.0113952	-0.700819	0.672758
Q86TA1 (MOB3B)	Case	0.230146	-0.236765	0.697056	0.333999	0.999649	0.0782599	0.230152	-0.257295	0.72296
Q86TA1 (MOB3B)	Control	0.169709	-0.276439	0.615858	0.455942	0.74846	0.0655663	0.170251	-0.297898	0.634894
Q86TA1 (MOB3B)	Interaction	0.0604365	-0.585361	0.706234	0.854467	0.967979	0.0572041	0.0723128	-0.603875	0.716417
Q86TD4 (SRL)	Pre-ETT	-0.0316762	-0.769969	0.706616	0.932984	0.993206	0.0689289	-0.0221564	-0.804037	0.765122
Q86TD4 (SRL)	Post-ETT	0.0788115	-0.659481	0.817104	0.834274	0.984567	0.0660534	0.0864945	-0.637222	0.835393
Q86TD4 (SRL)	Case	-0.248622	-0.571806	0.0745628	0.131612	0.999649	0.0767	-0.245001	-0.588042	0.0851838
Q86TD4 (SRL)	Control	-0.359109	-0.667923	-0.0502959	0.0226564	0.649962	0.495397	-0.362153	-0.694237	-0.0667971
Q86TD4 (SRL)	Interaction	0.110488	-0.336518	0.557493	0.628066	0.910068	0.039749	0.112789	-0.340679	0.580065
Q86TH1 (ADAMTSL2)	Pre-ETT	-0.708547	-1.33711	-0.0799834	0.0271492	0.877381	0.730376	-0.713406	-1.35818	-0.0818856
Q86TH1 (ADAMTSL2)	Post-ETT	-0.574555	-1.20312	0.0540081	0.0732038	0.960688	0.322032	-0.581697	-1.22111	0.0679089
Q86TH1 (ADAMTSL2)	Case	-0.0721597	-0.475738	0.331419	0.726008	0.999649	0.0426133	-0.0794722	-0.503234	0.340631
Q86TH1 (ADAMTSL2)	Control	-0.206151	-0.591784	0.179482	0.294751	0.665195	0.0699261	-0.21314	-0.614367	0.210309
Q86TH1 (ADAMTSL2)	Interaction	0.133991	-0.42421	0.692193	0.638017	0.912873	0.0539043	0.139777	-0.445282	0.721221
Q86TN4 (TRPT1)	Pre-ETT	1.39274	0.220238	2.56524	0.019906	0.852461	0.900733	1.38117	0.1681	2.53914
Q86TN4 (TRPT1)	Post-ETT	1.60887	0.436371	2.78138	0.00715795	0.845487	2.06057	1.61321	0.439778	2.75962
Q86TN4 (TRPT1)	Case	0.00786498	-0.324183	0.339913	0.962972	0.999649	0.01918	0.0105701	-0.352872	0.356817
Q86TN4 (TRPT1)	Control	-0.208269	-0.525551	0.109014	0.198253	0.649962	0.0365058	-0.209111	-0.547284	0.133873
Q86TN4 (TRPT1)	Interaction	0.216133	-0.243131	0.675398	0.356333	0.881507	0.0326905	0.210564	-0.28389	0.708643
Q86TS9 (MRPL52)	Pre-ETT	-0.207085	-0.857075	0.442905	0.532339	0.939659	0.0836054	-0.215122	-0.846684	0.462796
Q86TS9 (MRPL52)	Post-ETT	-0.239487	-0.889477	0.410503	0.470206	0.963247	0.0773249	-0.228933	-0.866183	0.420266
Q86TS9 (MRPL52)	Case	0.191306	-0.255008	0.63762	0.400848	0.999649	0.067337	0.196088	-0.261127	0.675456
Q86TS9 (MRPL52)	Control	0.223708	-0.20276	0.650176	0.303894	0.670536	0.0699057	0.221051	-0.222806	0.65287
Q86TS9 (MRPL52)	Interaction	-0.0324022	-0.649712	0.584907	0.91806	0.981847	0.0514491	-0.0350599	-0.679643	0.599494
Q86TU7 (SETD3)	Pre-ETT	0.295162	-0.371308	0.961633	0.385385	0.931076	0.101903	0.286943	-0.387972	0.964074
Q86TU7 (SETD3)	Post-ETT	-0.0325217	-0.698992	0.633949	0.923806	0.997657	0.0659972	-0.0532672	-0.728304	0.659153
Q86TU7 (SETD3)	Case	-0.120736	-0.564281	0.322808	0.593675	0.999649	0.0501723	-0.12051	-0.567508	0.341325
Q86TU7 (SETD3)	Control	0.206947	-0.216874	0.630769	0.338553	0.687428	0.0676238	0.20545	-0.223163	0.641025
Q86TU7 (SETD3)	Interaction	-0.327684	-0.941163	0.285795	0.295148	0.881507	0.0879138	-0.334832	-0.975517	0.294682
Q86U06 (RBM23)	Pre-ETT	-0.157506	-0.726447	0.411436	0.587408	0.944694	0.0777257	-0.122638	-0.709415	0.434355
Q86U06 (RBM23)	Post-ETT	-0.082365	-0.651306	0.486576	0.776608	0.97944	0.0659462	-0.065485	-0.632258	0.447636
Q86U06 (RBM23)	Case	0.0138185	-0.183882	0.211519	0.891035	0.999649	0.025618	0.0116902	-0.195868	0.228124
Q86U06 (RBM23)	Control	-0.0613222	-0.250231	0.127587	0.524628	0.786334	0.0277381	-0.0599297	-0.257519	0.129564
Q86U06 (RBM23)	Interaction	0.0751407	-0.198304	0.348585	0.590174	0.904051	0.0335978	0.0758885	-0.209789	0.361233
Q86U42 (PABPN1)	Pre-ETT	0.197604	-0.538407	0.933614	0.598742	0.945436	0.0786888	0.195298	-0.561042	0.933136
Q86U42 (PABPN1)	Post-ETT	-0.292971	-1.02898	0.44304	0.435292	0.963247	0.0939946	-0.290587	-1.03655	0.448945
Q86U42 (PABPN1)	Case	-0.0591852	-0.678566	0.560195	0.851437	0.999649	0.0577328	-0.0591441	-0.680417	0.601868
Q86U42 (PABPN1)	Control	0.431389	-0.160449	1.02323	0.153116	0.649962	0.147515	0.429473	-0.196763	1.00836
Q86U42 (PABPN1)	Interaction	-0.490575	-1.34726	0.366108	0.261708	0.881507	0.126408	-0.483791	-1.35307	0.382021
Q86U44 (METTL3)	Pre-ETT	0.172458	-0.524715	0.86963	0.627796	0.949836	0.0764862	0.169337	-0.555965	0.895221
Q86U44 (METTL3)	Post-ETT	-0.135143	-0.832316	0.562029	0.703998	0.974203	0.0706522	-0.145793	-0.849322	0.546613
Q86U44 (METTL3)	Case	-0.0152566	-0.577582	0.547069	0.957592	0.999649	0.0530096	-0.0237765	-0.618573	0.564755
Q86U44 (METTL3)	Control	0.292345	-0.244976	0.829665	0.286255	0.662783	0.0911024	0.285503	-0.290245	0.860473
Q86U44 (METTL3)	Interaction	-0.307601	-1.08537	0.470167	0.438251	0.881507	0.0879649	-0.304538	-1.13952	0.552144
Q86U70 (LDB1)	Pre-ETT	-0.122109	-0.553207	0.308989	0.578784	0.942902	0.0670807	-0.137417	-0.553003	0.289022
Q86U70 (LDB1)	Post-ETT	-0.0790742	-0.510172	0.352023	0.719216	0.974203	0.0546775	-0.0892378	-0.518023	0.312881
Q86U70 (LDB1)	Case	0.027779	-0.0188395	0.0743974	0.242846	0.999649	0.0131545	0.028679	-0.0250739	0.0795546
Q86U70 (LDB1)	Control	-0.0152557	-0.0598011	0.0292898	0.50207	0.773414	0.0076115	-0.0154243	-0.0643088	0.0359911
Q86U70 (LDB1)	Interaction	0.0430347	-0.0214446	0.107514	0.190834	0.881507	0.0160657	0.0425432	-0.0300706	0.114179
Q86U86 (PBRM1)	Pre-ETT	-0.183514	-0.63259	0.265562	0.423169	0.931076	0.0870804	-0.183415	-0.66434	0.300788
Q86U86 (PBRM1)	Post-ETT	-0.255991	-0.705067	0.193084	0.263884	0.963247	0.10896	-0.254833	-0.734142	0.217338
Q86U86 (PBRM1)	Case	0.0364067	-0.160605	0.233418	0.717209	0.999649	0.028154	0.0366229	-0.169158	0.253936
Q86U86 (PBRM1)	Control	0.108884	-0.079367	0.297135	0.256946	0.654002	0.0487711	0.109749	-0.0897448	0.31055
Q86U86 (PBRM1)	Interaction	-0.0724773	-0.344969	0.200015	0.602151	0.904425	0.0356186	-0.0745578	-0.35749	0.220437
Q86UA6 (RPAIN)	Pre-ETT	-0.172526	-0.802613	0.45756	0.591499	0.944694	0.082573	-0.163928	-0.805977	0.490732
Q86UA6 (RPAIN)	Post-ETT	-0.0694391	-0.699526	0.560648	0.828989	0.984567	0.0662387	-0.0624109	-0.699993	0.562817
Q86UA6 (RPAIN)	Case	-0.0970651	-0.421833	0.227703	0.55802	0.999649	0.0464381	-0.103308	-0.436382	0.241688
Q86UA6 (RPAIN)	Control	-0.200152	-0.510479	0.110174	0.206185	0.649962	0.081077	-0.195936	-0.514275	0.131735
Q86UA6 (RPAIN)	Interaction	0.103087	-0.346108	0.552283	0.652856	0.916141	0.0465212	0.102958	-0.356821	0.54429
Q86UD1 (OAF)	Pre-ETT	0.411046	-0.230788	1.05288	0.209403	0.931076	0.132849	0.400309	-0.256654	1.03977
Q86UD1 (OAF)	Post-ETT	0.421354	-0.220479	1.06319	0.198203	0.963247	0.177668	0.422497	-0.237723	1.05521
Q86UD1 (OAF)	Case	0.0943016	-0.159668	0.348272	0.466764	0.999649	0.0382724	0.0929038	-0.173827	0.354917
Q86UD1 (OAF)	Control	0.0839931	-0.158684	0.32667	0.49754	0.771307	0.0317096	0.0814691	-0.174319	0.329825
Q86UD1 (OAF)	Interaction	0.0103085	-0.340964	0.361582	0.954133	0.988843	0.0309955	0.0139537	-0.371289	0.377923
Q86UD4 (ZNF329)	Pre-ETT	0.00786194	-0.590126	0.60585	0.979442	0.997269	0.0653041	0.0170387	-0.550689	0.640359
Q86UD4 (ZNF329)	Post-ETT	-0.0998429	-0.697831	0.498145	0.743483	0.974217	0.070938	-0.0954673	-0.695299	0.526126
Q86UD4 (ZNF329)	Case	-0.288393	-0.566784	-0.0100012	0.0423184	0.999649	0.244491	-0.292342	-0.576379	0.00174426
Q86UD4 (ZNF329)	Control	-0.180688	-0.4467	0.0853245	0.183091	0.649962	0.0753786	-0.182055	-0.451778	0.0926226
Q86UD4 (ZNF329)	Interaction	-0.107705	-0.492756	0.277346	0.583532	0.90386	0.0436389	-0.104184	-0.512722	0.276275
Q86UE6 (LRRTM1)	Pre-ETT	-0.378055	-0.821044	0.0649353	0.0943934	0.927036	0.200898	-0.365668	-0.847432	0.131538
Q86UE6 (LRRTM1)	Post-ETT	-0.284291	-0.727281	0.158699	0.208458	0.963247	0.125736	-0.275023	-0.760219	0.232648
Q86UE6 (LRRTM1)	Case	0.00827832	-0.142668	0.159225	0.9144	0.999649	0.0197692	0.00709854	-0.153812	0.164548
Q86UE6 (LRRTM1)	Control	-0.085485	-0.229719	0.0587491	0.245383	0.650369	0.0352452	-0.0841677	-0.232753	0.0672636
Q86UE6 (LRRTM1)	Interaction	0.0937633	-0.115015	0.302541	0.378734	0.881507	0.035274	0.0937508	-0.123476	0.309053
Q86UE6 (LRRTM1)	Pre-ETT	-0.441251	-0.939519	0.0570172	0.0826198	0.925713	0.24607	-0.436584	-0.975316	0.0916447
Q86UE6 (LRRTM1)	Post-ETT	-0.239451	-0.737719	0.258818	0.346248	0.963247	0.0907151	-0.233158	-0.790789	0.283639
Q86UE6 (LRRTM1)	Case	0.0685034	-0.134812	0.271819	0.509014	0.999649	0.0334836	0.0716635	-0.138892	0.290699
Q86UE6 (LRRTM1)	Control	-0.133297	-0.327572	0.0609779	0.178696	0.649962	0.0598723	-0.135084	-0.332044	0.0676033
Q86UE6 (LRRTM1)	Interaction	0.2018	-0.0794112	0.483012	0.159578	0.881507	0.0839991	0.20467	-0.0920641	0.488847
Q86UL8 (MAGI2)	Pre-ETT	-0.520132	-1.09097	0.0507009	0.0741184	0.925713	0.376491	-0.534346	-1.17203	0.064301
Q86UL8 (MAGI2)	Post-ETT	-0.516157	-1.08699	0.0546761	0.0763559	0.96225	0.316019	-0.516392	-1.11619	0.0591778
Q86UL8 (MAGI2)	Case	-0.00548276	-0.21392	0.202955	0.958883	0.999649	0.0232659	-0.00325291	-0.225778	0.212786
Q86UL8 (MAGI2)	Control	-0.00945798	-0.208627	0.189711	0.925845	0.971046	0.0230822	-0.00779873	-0.216163	0.203977
Q86UL8 (MAGI2)	Interaction	0.00397522	-0.284321	0.292271	0.97844	0.993566	0.0265353	0.00480151	-0.311257	0.308551
Q86UN2 (RTN4RL1)	Pre-ETT	-0.51713	-1.15581	0.121554	0.112525	0.927036	0.217857	-0.489031	-1.15322	0.130696
Q86UN2 (RTN4RL1)	Post-ETT	-0.355103	-0.993786	0.283581	0.275835	0.963247	0.119077	-0.352762	-1.01964	0.286704
Q86UN2 (RTN4RL1)	Case	-0.0515443	-0.294721	0.191632	0.677821	0.999649	0.0276393	-0.0457483	-0.310517	0.215088
Q86UN2 (RTN4RL1)	Control	-0.213571	-0.445935	0.0187918	0.071631	0.649962	0.113706	-0.210694	-0.464619	0.0326256
Q86UN2 (RTN4RL1)	Interaction	0.162027	-0.174317	0.498372	0.345081	0.881507	0.0461693	0.160094	-0.187246	0.517395
Q86UP6 (CUZD1)	Pre-ETT	-0.306201	-0.79269	0.180288	0.217344	0.931076	0.140991	-0.302678	-0.797941	0.191249
Q86UP6 (CUZD1)	Post-ETT	-0.263738	-0.750227	0.222751	0.287988	0.963247	0.112564	-0.259678	-0.741805	0.252891
Q86UP6 (CUZD1)	Case	-0.00192631	-0.197256	0.193404	0.984579	0.999649	0.0249231	-0.000280535	-0.202643	0.188839
Q86UP6 (CUZD1)	Control	-0.0443899	-0.231034	0.142254	0.641114	0.84412	0.0277627	-0.0459155	-0.235332	0.151359
Q86UP6 (CUZD1)	Interaction	0.0424636	-0.227703	0.31263	0.758038	0.941382	0.0313314	0.037344	-0.24956	0.326651
Q86UU9 (TAC4)	Pre-ETT	0.0316691	-0.68195	0.745288	0.930688	0.993203	0.0678958	0.0340677	-0.669164	0.776734
Q86UU9 (TAC4)	Post-ETT	0.441245	-0.272373	1.15486	0.225556	0.963247	0.137411	0.42831	-0.306192	1.14306
Q86UU9 (TAC4)	Case	0.305902	-0.167697	0.779501	0.205528	0.999649	0.10824	0.312828	-0.174943	0.792413
Q86UU9 (TAC4)	Control	-0.103674	-0.556214	0.348865	0.65342	0.851004	0.047622	-0.102116	-0.561321	0.358328
Q86UU9 (TAC4)	Interaction	0.409576	-0.245472	1.06462	0.220391	0.881507	0.117162	0.405914	-0.259658	1.07535
Q86UW7 (CADPS2)	Pre-ETT	-0.219446	-0.724671	0.28578	0.394594	0.931076	0.0878397	-0.209074	-0.742113	0.287864
Q86UW7 (CADPS2)	Post-ETT	-0.279423	-0.784649	0.225802	0.278369	0.963247	0.119617	-0.274091	-0.782126	0.226243
Q86UW7 (CADPS2)	Case	-0.0108943	-0.149099	0.12731	0.877216	0.999649	0.0193067	-0.0100592	-0.155121	0.138956
Q86UW7 (CADPS2)	Control	0.0490832	-0.0829757	0.181142	0.466324	0.752846	0.0234173	0.0480545	-0.0939533	0.18772
Q86UW7 (CADPS2)	Interaction	-0.0599775	-0.251132	0.131177	0.538576	0.893004	0.0295349	-0.0619881	-0.266119	0.141555
Q86UW8 (HAPLN4)	Pre-ETT	-0.228074	-0.689704	0.233555	0.332872	0.931076	0.092912	-0.212386	-0.695007	0.256456
Q86UW8 (HAPLN4)	Post-ETT	-0.198873	-0.660502	0.262757	0.398466	0.963247	0.0935865	-0.192793	-0.676558	0.286365
Q86UW8 (HAPLN4)	Case	-0.00474537	-0.0704345	0.0609438	0.887406	0.999649	0.010797	-0.00828581	-0.0841267	0.0657739
Q86UW8 (HAPLN4)	Control	-0.0339469	-0.0967151	0.0288212	0.289141	0.662783	0.0152771	-0.0341896	-0.10457	0.0348918
Q86UW8 (HAPLN4)	Interaction	0.0292016	-0.061655	0.120058	0.528735	0.892672	0.0137796	0.0283509	-0.0710476	0.129717
Q86UX2 (ITIH5)	Pre-ETT	-6.75969e-05	-0.678585	0.678449	0.999844	0.999987	0.0621133	0.00600422	-0.657747	0.67329
Q86UX2 (ITIH5)	Post-ETT	0.216515	-0.462002	0.895032	0.531692	0.963247	0.0786646	0.219809	-0.446095	0.845532
Q86UX2 (ITIH5)	Case	0.0173569	-0.269424	0.304138	0.905574	0.999649	0.0280607	0.0184098	-0.301148	0.322185
Q86UX2 (ITIH5)	Control	-0.199226	-0.473255	0.0748035	0.154175	0.649962	0.0717388	-0.198012	-0.485243	0.0708286
Q86UX2 (ITIH5)	Interaction	0.216582	-0.180073	0.613238	0.284537	0.881507	0.0560671	0.216307	-0.190584	0.640283
Q86UY8 (NT5DC3)	Pre-ETT	-0.154062	-0.816704	0.50858	0.648617	0.951043	0.0705377	-0.144402	-0.814662	0.507095
Q86UY8 (NT5DC3)	Post-ETT	-0.167382	-0.830024	0.495259	0.620541	0.966638	0.0738883	-0.179282	-0.851426	0.4976
Q86UY8 (NT5DC3)	Case	-0.0749538	-0.20263	0.0527225	0.249889	0.999649	0.0246097	-0.0724244	-0.211443	0.0645773
Q86UY8 (NT5DC3)	Control	-0.0616332	-0.183632	0.0603658	0.322095	0.677676	0.0190883	-0.0614331	-0.191019	0.0710362
Q86UY8 (NT5DC3)	Interaction	-0.0133206	-0.189913	0.163272	0.882467	0.97472	0.015934	-0.0167013	-0.206798	0.178727
Q86V21 (AACS)	Pre-ETT	-0.295889	-0.846243	0.254466	0.292001	0.931076	0.100757	-0.303966	-0.860225	0.229817
Q86V21 (AACS)	Post-ETT	-0.27585	-0.826204	0.274504	0.325913	0.963247	0.116349	-0.275511	-0.807906	0.277395
Q86V21 (AACS)	Case	0.0244139	-0.0983891	0.147217	0.696794	0.999649	0.0200885	0.0259764	-0.108649	0.160908
Q86V21 (AACS)	Control	0.00437543	-0.112967	0.121718	0.94174	0.976942	0.0157513	0.0053684	-0.122634	0.132025
Q86V21 (AACS)	Interaction	0.0200385	-0.149814	0.189891	0.817137	0.95789	0.0209501	0.019377	-0.167209	0.200137
Q86V35 (CABP7)	Pre-ETT	1.02968	-0.346603	2.40595	0.142549	0.931076	0.2034	1.0551	-0.306421	2.33152
Q86V35 (CABP7)	Post-ETT	1.1848	-0.191474	2.56108	0.0915485	0.963247	0.439084	1.2378	-0.0921811	2.61985
Q86V35 (CABP7)	Case	0.213847	0.000249488	0.427445	0.049733	0.999649	0.0625991	0.213008	-0.0238212	0.446393
Q86V35 (CABP7)	Control	0.0587179	-0.145382	0.262818	0.572845	0.810755	0.0124003	0.0561238	-0.166881	0.285024
Q86V35 (CABP7)	Interaction	0.155129	-0.140304	0.450563	0.303404	0.881507	0.0211513	0.157104	-0.165055	0.484725
Q86V40 (TRABD2A)	Pre-ETT	-0.440587	-1.02615	0.144975	0.14029	0.931076	0.19195	-0.445007	-1.06417	0.140624
Q86V40 (TRABD2A)	Post-ETT	-0.563556	-1.14912	0.0220055	0.0592534	0.928053	0.387391	-0.564677	-1.15751	0.0461801
Q86V40 (TRABD2A)	Case	-0.0516502	-0.234989	0.131689	0.580839	0.999649	0.0268336	-0.0551525	-0.246195	0.145869
Q86V40 (TRABD2A)	Control	0.0713191	-0.103868	0.246506	0.424924	0.73013	0.0277406	0.0720432	-0.119193	0.258512
Q86V40 (TRABD2A)	Interaction	-0.122969	-0.376551	0.130612	0.341886	0.881507	0.0380872	-0.124101	-0.389416	0.1586
Q86V88 (MDP1)	Pre-ETT	0.270521	-0.485795	1.02684	0.483276	0.933993	0.0883926	0.277656	-0.486878	1.06028
Q86V88 (MDP1)	Post-ETT	-0.192802	-0.949119	0.563514	0.617329	0.966638	0.0705433	-0.183542	-0.933905	0.556315
Q86V88 (MDP1)	Case	-0.0202387	-0.705688	0.665211	0.953852	0.999649	0.0626617	-0.0333704	-0.694014	0.655756
Q86V88 (MDP1)	Control	0.443084	-0.211885	1.09805	0.18487	0.649962	0.144869	0.456259	-0.200439	1.11698
Q86V88 (MDP1)	Interaction	-0.463323	-1.41139	0.484741	0.338142	0.881507	0.113437	-0.482364	-1.38396	0.427853
Q86VB7 (CD163)	Pre-ETT	-0.294364	-0.778462	0.189733	0.233343	0.931076	0.101542	-0.279525	-0.755102	0.194609
Q86VB7 (CD163)	Post-ETT	-0.160835	-0.644933	0.323263	0.514935	0.963247	0.0703799	-0.171831	-0.635613	0.310889
Q86VB7 (CD163)	Case	0.0681905	-0.0481003	0.184481	0.25044	0.999649	0.0255676	0.0673407	-0.0586966	0.192882
Q86VB7 (CD163)	Control	-0.0653386	-0.176458	0.0457812	0.249132	0.650513	0.0238059	-0.0659323	-0.184537	0.051033
Q86VB7 (CD163)	Interaction	0.133529	-0.0273161	0.294374	0.103714	0.881507	0.0560644	0.135397	-0.0403791	0.296631
Q86VH4 (LRRTM4)	Pre-ETT	-0.157941	-0.672502	0.356621	0.547443	0.9404	0.0756879	-0.160396	-0.679778	0.332668
Q86VH4 (LRRTM4)	Post-ETT	-0.0821015	-0.596663	0.43246	0.75449	0.976806	0.0676583	-0.0810509	-0.630306	0.454011
Q86VH4 (LRRTM4)	Case	-0.0969213	-0.258774	0.0649314	0.240526	0.999649	0.0379083	-0.0940728	-0.273516	0.0738558
Q86VH4 (LRRTM4)	Control	-0.172761	-0.327416	-0.018105	0.028567	0.649962	0.211168	-0.173664	-0.342438	-0.0117945
Q86VH4 (LRRTM4)	Interaction	0.0758393	-0.148024	0.299702	0.506698	0.886817	0.0301258	0.0717595	-0.157877	0.321982
Q86VH4 (LRRTM4)	Pre-ETT	-0.0608643	-0.633373	0.511644	0.834942	0.984797	0.0735859	-0.0650218	-0.639582	0.530746
Q86VH4 (LRRTM4)	Post-ETT	0.110672	-0.461837	0.68318	0.704776	0.974203	0.0709689	0.115953	-0.501251	0.686575
Q86VH4 (LRRTM4)	Case	0.137279	-0.170354	0.444913	0.381781	0.999649	0.0567408	0.138483	-0.171388	0.452072
Q86VH4 (LRRTM4)	Control	-0.0342564	-0.328211	0.259698	0.81933	0.927234	0.0374954	-0.031452	-0.332417	0.274017
Q86VH4 (LRRTM4)	Interaction	0.171536	-0.253961	0.597033	0.429443	0.881507	0.058684	0.168874	-0.281831	0.608743
Q86VH5 (LRRTM3)	Pre-ETT	-0.448465	-0.93791	0.0409801	0.0725167	0.925713	0.333732	-0.448114	-0.930102	0.0518796
Q86VH5 (LRRTM3)	Post-ETT	-0.272697	-0.762142	0.216748	0.274832	0.963247	0.123967	-0.266443	-0.765929	0.217664
Q86VH5 (LRRTM3)	Case	0.0517115	-0.0841573	0.18758	0.455692	0.999649	0.0254367	0.051015	-0.0902667	0.193295
Q86VH5 (LRRTM3)	Control	-0.124057	-0.253884	0.00577025	0.0610888	0.649962	0.107222	-0.125053	-0.253894	0.0165439
Q86VH5 (LRRTM3)	Interaction	0.175768	-0.0121556	0.363692	0.0667748	0.881507	0.121477	0.175736	-0.0173978	0.372434
Q86VK4 (ZNF410)	Pre-ETT	0.216548	-0.430269	0.863365	0.511711	0.935294	0.087926	0.215673	-0.418078	0.858548
Q86VK4 (ZNF410)	Post-ETT	0.199552	-0.447265	0.846369	0.545394	0.963247	0.0834893	0.209596	-0.46885	0.855682
Q86VK4 (ZNF410)	Case	-0.166118	-0.538589	0.206353	0.382052	0.999649	0.0576237	-0.164744	-0.555017	0.220426
Q86VK4 (ZNF410)	Control	-0.149122	-0.50503	0.206786	0.411529	0.72396	0.0513032	-0.149191	-0.526028	0.222513
Q86VK4 (ZNF410)	Interaction	-0.0169959	-0.532171	0.498179	0.948444	0.986875	0.0459279	-0.0120008	-0.554971	0.517388
Q86VP1 (TAX1BP1)	Pre-ETT	0.30942	-0.511588	1.13043	0.460109	0.931309	0.0846493	0.30456	-0.461053	1.0747
Q86VP1 (TAX1BP1)	Post-ETT	0.311154	-0.509854	1.13216	0.457599	0.963247	0.0909163	0.314185	-0.456301	1.10284
Q86VP1 (TAX1BP1)	Case	-0.0396115	-0.12134	0.0421174	0.342146	0.999649	0.0105903	-0.039688	-0.12966	0.0533997
Q86VP1 (TAX1BP1)	Control	-0.0413451	-0.11944	0.0367496	0.299433	0.667865	0.0121311	-0.0425109	-0.130262	0.0455416
Q86VP1 (TAX1BP1)	Interaction	0.00173363	-0.111308	0.114775	0.97602	0.992918	0.00928869	0.001083	-0.125668	0.132163
Q86VP6 (CAND1)	Pre-ETT	0.259642	-0.453324	0.972608	0.475373	0.933993	0.0861821	0.265563	-0.502926	0.966358
Q86VP6 (CAND1)	Post-ETT	-0.123047	-0.836013	0.589919	0.735167	0.974203	0.0650839	-0.120405	-0.856149	0.583097
Q86VP6 (CAND1)	Case	0.0751022	-0.611781	0.761986	0.830315	0.999649	0.0602784	0.0779279	-0.600784	0.77227
Q86VP6 (CAND1)	Control	0.457792	-0.198548	1.11413	0.171607	0.649962	0.148436	0.461278	-0.180256	1.09477
Q86VP6 (CAND1)	Interaction	-0.382689	-1.33274	0.567359	0.429823	0.881507	0.0926308	-0.389776	-1.29072	0.544126
Q86VR7 (VSIG10L)	Pre-ETT	-0.341638	-0.890226	0.206949	0.222243	0.931076	0.138311	-0.333405	-0.909648	0.218002
Q86VR7 (VSIG10L)	Post-ETT	-0.357934	-0.906521	0.190654	0.200965	0.963247	0.145897	-0.348818	-0.919206	0.223725
Q86VR7 (VSIG10L)	Case	-0.141573	-0.398234	0.115087	0.279647	0.999649	0.0595372	-0.137703	-0.40789	0.123937
Q86VR7 (VSIG10L)	Control	-0.125278	-0.370525	0.11997	0.316734	0.676051	0.051196	-0.125734	-0.382497	0.140257
Q86VR7 (VSIG10L)	Interaction	-0.0162955	-0.37129	0.338699	0.928311	0.983843	0.0394727	-0.0220075	-0.381254	0.350276
Q86VR8 (FJX1)	Pre-ETT	0.635107	-0.10192	1.37213	0.0912329	0.927036	0.236112	0.637305	-0.133178	1.41117
Q86VR8 (FJX1)	Post-ETT	0.774394	0.0373667	1.51142	0.0394624	0.919777	0.454204	0.778825	6.05351e-05	1.54098
Q86VR8 (FJX1)	Case	-0.100377	-0.465683	0.26493	0.590199	0.999649	0.0355443	-0.0949862	-0.479984	0.280124
Q86VR8 (FJX1)	Control	-0.239664	-0.588726	0.109399	0.178401	0.649962	0.0721314	-0.242166	-0.613369	0.138668
Q86VR8 (FJX1)	Interaction	0.139287	-0.365979	0.644552	0.588988	0.904007	0.0439231	0.147449	-0.408013	0.679495
Q86VU5 (COMTD1)	Pre-ETT	0.427558	-0.538157	1.39327	0.385531	0.931076	0.0975362	0.410927	-0.533954	1.37382
Q86VU5 (COMTD1)	Post-ETT	0.555924	-0.409791	1.52164	0.259204	0.963247	0.132675	0.547889	-0.388424	1.51104
Q86VU5 (COMTD1)	Case	0.281789	-0.00917614	0.572753	0.057676	0.999649	0.114412	0.282557	-0.02827	0.587428
Q86VU5 (COMTD1)	Control	0.153423	-0.124604	0.431449	0.279447	0.661477	0.0386516	0.155973	-0.127539	0.436883
Q86VU5 (COMTD1)	Interaction	0.128366	-0.274075	0.530808	0.531862	0.893004	0.0310145	0.119957	-0.285042	0.525434
Q86VW2 (ARHGEF25)	Pre-ETT	-0.158103	-0.674069	0.357863	0.548124	0.9404	0.0622016	-0.137031	-0.650913	0.348602
Q86VW2 (ARHGEF25)	Post-ETT	0.0913846	-0.424582	0.607351	0.728489	0.974203	0.0641553	0.10618	-0.412686	0.611115
Q86VW2 (ARHGEF25)	Case	0.247355	0.0112231	0.483487	0.0400611	0.999649	0.216505	0.242843	-0.00857673	0.49516
Q86VW2 (ARHGEF25)	Control	-0.00213224	-0.227764	0.2235	0.985223	0.996041	0.0267593	0.000475553	-0.236302	0.234899
Q86VW2 (ARHGEF25)	Interaction	0.249487	-0.0771135	0.576088	0.134342	0.881507	0.093968	0.242629	-0.0915482	0.586287
Q86VX2 (COMMD7)	Pre-ETT	-0.0186621	-0.615264	0.57794	0.951113	0.993215	0.0615266	-0.0240934	-0.608344	0.558485
Q86VX2 (COMMD7)	Post-ETT	-0.119067	-0.715669	0.477535	0.695679	0.974203	0.0732529	-0.13924	-0.732748	0.448509
Q86VX2 (COMMD7)	Case	0.235467	-0.147668	0.618602	0.228376	0.999649	0.0929618	0.230843	-0.156578	0.638372
Q86VX2 (COMMD7)	Control	0.335871	-0.0302267	0.70197	0.0721547	0.649962	0.197119	0.335044	-0.0495229	0.714559
Q86VX2 (COMMD7)	Interaction	-0.100405	-0.630329	0.42952	0.710374	0.929471	0.0529073	-0.105113	-0.642222	0.462583
Q86VZ4 (LRP11)	Pre-ETT	0.0521508	-0.681541	0.785842	0.889202	0.988944	0.0590278	0.0674274	-0.662999	0.811581
Q86VZ4 (LRP11)	Post-ETT	0.244535	-0.489157	0.978226	0.513599	0.963247	0.0877318	0.254376	-0.529026	1.00717
Q86VZ4 (LRP11)	Case	0.0529626	-0.240472	0.346398	0.723521	0.999649	0.0262928	0.0563883	-0.254104	0.356159
Q86VZ4 (LRP11)	Control	-0.139421	-0.419808	0.140965	0.329766	0.680124	0.0371213	-0.135672	-0.428372	0.155366
Q86VZ4 (LRP11)	Interaction	0.192384	-0.213474	0.598242	0.352859	0.881507	0.0450081	0.19255	-0.228722	0.619704
Q86VZ4 (LRP11)	Pre-ETT	-0.0793439	-0.689359	0.530671	0.798777	0.976424	0.0612428	-0.0853561	-0.721245	0.532421
Q86VZ4 (LRP11)	Post-ETT	0.17067	-0.439345	0.780684	0.583446	0.963247	0.0616221	0.159867	-0.442769	0.821477
Q86VZ4 (LRP11)	Case	0.0516218	-0.246793	0.350037	0.734574	0.999649	0.028523	0.0444869	-0.2431	0.357098
Q86VZ4 (LRP11)	Control	-0.198392	-0.483537	0.0867535	0.172675	0.649962	0.0694452	-0.20033	-0.494909	0.0989968
Q86VZ4 (LRP11)	Interaction	0.250014	-0.162732	0.66276	0.235143	0.881507	0.0706673	0.253352	-0.177527	0.683298
Q86VZ4 (LRP11)	Pre-ETT	0.0556549	-0.627251	0.738561	0.873093	0.98768	0.0604573	0.0312214	-0.662253	0.728823
Q86VZ4 (LRP11)	Post-ETT	0.349038	-0.333868	1.03194	0.316464	0.963247	0.100788	0.359738	-0.308295	1.0218
Q86VZ4 (LRP11)	Case	0.126611	-0.279266	0.532488	0.540936	0.999649	0.0450403	0.12824	-0.283968	0.559149
Q86VZ4 (LRP11)	Control	-0.166772	-0.554601	0.221057	0.399332	0.716331	0.0523356	-0.182216	-0.596122	0.22
Q86VZ4 (LRP11)	Interaction	0.293383	-0.267997	0.854763	0.305695	0.881507	0.0784718	0.305417	-0.269247	0.89126
Q86W26 (NLRP10)	Pre-ETT	0.424764	-0.21218	1.06171	0.191193	0.931076	0.169134	0.430254	-0.219011	1.05992
Q86W26 (NLRP10)	Post-ETT	0.343719	-0.293225	0.980664	0.290206	0.963247	0.116613	0.348994	-0.287101	0.999833
Q86W26 (NLRP10)	Case	0.163309	-0.288001	0.614619	0.478185	0.999649	0.057277	0.1591	-0.321267	0.62363
Q86W26 (NLRP10)	Control	0.244354	-0.186888	0.675596	0.266753	0.658807	0.0762788	0.24545	-0.203165	0.687843
Q86W26 (NLRP10)	Interaction	-0.0810448	-0.705265	0.543175	0.799133	0.953742	0.0561613	-0.0784909	-0.707949	0.59061
Q86W54 (SPATA24)	Pre-ETT	0.243529	-0.247225	0.734284	0.330752	0.931076	0.0860496	0.212116	-0.321331	0.751547
Q86W54 (SPATA24)	Post-ETT	0.300081	-0.190674	0.790836	0.23074	0.963247	0.099113	0.253826	-0.310205	0.766417
Q86W54 (SPATA24)	Case	0.0372514	-0.0777901	0.152293	0.525655	0.999649	0.0173577	0.0373054	-0.0841258	0.155857
Q86W54 (SPATA24)	Control	-0.0192999	-0.129226	0.0906261	0.730761	0.887608	0.0137731	-0.0169641	-0.136299	0.100799
Q86W54 (SPATA24)	Interaction	0.0565513	-0.102566	0.215669	0.486063	0.886726	0.0200156	0.0532715	-0.117004	0.228088
Q86W74 (ANKRD46)	Pre-ETT	-0.152606	-0.788085	0.482874	0.637876	0.951043	0.0774405	-0.155081	-0.792062	0.445571
Q86W74 (ANKRD46)	Post-ETT	-0.0324148	-0.667894	0.603065	0.920364	0.997657	0.0677904	-0.0499533	-0.662677	0.609476
Q86W74 (ANKRD46)	Case	0.0557595	-0.0511647	0.162684	0.306736	0.999649	0.0203718	0.0584029	-0.0596931	0.167241
Q86W74 (ANKRD46)	Control	-0.0644315	-0.166601	0.0377382	0.216452	0.649962	0.0233762	-0.0646909	-0.176963	0.0458278
Q86W74 (ANKRD46)	Interaction	0.120191	-0.0276989	0.268081	0.111188	0.881507	0.0456963	0.121662	-0.0431361	0.277629
Q86WA6 (BPHL)	Pre-ETT	-0.101204	-1.05496	0.852557	0.83525	0.984917	0.0632305	-0.0880735	-1.02878	0.845957
Q86WA6 (BPHL)	Post-ETT	0.0147325	-0.939028	0.968493	0.975848	0.998962	0.0695194	0.0243319	-0.93141	0.956782
Q86WA6 (BPHL)	Case	0.010503	-0.255836	0.276842	0.938392	0.999649	0.0204128	0.0109476	-0.271249	0.295298
Q86WA6 (BPHL)	Control	-0.105433	-0.359929	0.149063	0.416803	0.726398	0.0249699	-0.102821	-0.374979	0.159705
Q86WA6 (BPHL)	Interaction	0.115936	-0.252445	0.484318	0.537343	0.893004	0.0287203	0.113734	-0.267866	0.494646
Q86WA9 (SLC26A11)	Pre-ETT	-0.245286	-0.63472	0.144149	0.217022	0.931076	0.115322	-0.259435	-0.721781	0.189492
Q86WA9 (SLC26A11)	Post-ETT	-0.127801	-0.517236	0.261633	0.520091	0.963247	0.0694666	-0.139667	-0.605451	0.299635
Q86WA9 (SLC26A11)	Case	0.06931	-0.103247	0.241867	0.431136	0.999649	0.0320898	0.0698647	-0.113181	0.253255
Q86WA9 (SLC26A11)	Control	-0.0481742	-0.213058	0.116709	0.566885	0.808144	0.0253928	-0.0462127	-0.226694	0.129544
Q86WA9 (SLC26A11)	Interaction	0.117484	-0.121184	0.356152	0.334649	0.881507	0.0416111	0.115859	-0.145246	0.373483
Q86WC4 (OSTM1)	Pre-ETT	-0.335192	-0.846141	0.175757	0.198522	0.931076	0.165196	-0.330647	-0.816165	0.150464
Q86WC4 (OSTM1)	Post-ETT	-0.288135	-0.799084	0.222814	0.269044	0.963247	0.127296	-0.271828	-0.771792	0.238901
Q86WC4 (OSTM1)	Case	0.0109901	-0.0739025	0.0958828	0.7997	0.999649	0.013678	0.0104051	-0.0849387	0.106815
Q86WC4 (OSTM1)	Control	-0.0360671	-0.117185	0.0450507	0.383508	0.705189	0.0157842	-0.0361798	-0.128272	0.0544807
Q86WC4 (OSTM1)	Interaction	0.0470572	-0.0703602	0.164475	0.432165	0.881507	0.0206798	0.0463138	-0.0866422	0.176302
Q86WC6 (PPP1R27)	Pre-ETT	-0.102303	-0.676566	0.47196	0.726968	0.963258	0.0707577	-0.100776	-0.663316	0.457458
Q86WC6 (PPP1R27)	Post-ETT	1.53779e-05	-0.574248	0.574279	0.999958	0.999958	0.0697964	0.0130768	-0.539602	0.58085
Q86WC6 (PPP1R27)	Case	0.0522409	-0.087523	0.192005	0.463806	0.999649	0.0224763	0.051274	-0.100296	0.197488
Q86WC6 (PPP1R27)	Control	-0.0500776	-0.183627	0.0834715	0.462377	0.751296	0.0200952	-0.0493007	-0.188995	0.0963214
Q86WC6 (PPP1R27)	Interaction	0.102319	-0.0909929	0.29563	0.299551	0.881507	0.0350621	0.100091	-0.116954	0.309382
Q86WD7 (SERPINA9)	Pre-ETT	0.194336	-0.502054	0.890726	0.584412	0.944261	0.0708646	0.198731	-0.496916	0.897916
Q86WD7 (SERPINA9)	Post-ETT	0.697316	0.000925984	1.39371	0.0496961	0.928053	0.428719	0.698602	-0.022721	1.34807
Q86WD7 (SERPINA9)	Case	0.324737	-0.153293	0.802767	0.183041	0.999649	0.108174	0.32888	-0.160775	0.817737
Q86WD7 (SERPINA9)	Control	-0.178243	-0.635017	0.27853	0.444378	0.741621	0.0562962	-0.171192	-0.669944	0.297674
Q86WD7 (SERPINA9)	Interaction	0.50298	-0.158196	1.16416	0.135958	0.881507	0.146478	0.499861	-0.19247	1.19291
Q86WJ1 (CHD1L)	Pre-ETT	0.0933259	-0.549062	0.735714	0.775841	0.97268	0.0676136	0.104889	-0.563152	0.749676
Q86WJ1 (CHD1L)	Post-ETT	-0.0566178	-0.699006	0.58577	0.862852	0.987036	0.0697847	-0.0649437	-0.697066	0.613474
Q86WJ1 (CHD1L)	Case	-0.0673687	-0.367448	0.232711	0.659925	0.999649	0.0344772	-0.0639829	-0.383221	0.233464
Q86WJ1 (CHD1L)	Control	0.082575	-0.204161	0.369311	0.572458	0.810755	0.0365579	0.0785617	-0.218678	0.376293
Q86WJ1 (CHD1L)	Interaction	-0.149944	-0.564992	0.265105	0.478901	0.885796	0.0508208	-0.146441	-0.567926	0.286105
Q86WK6 (AMIGO1)	Pre-ETT	-0.542386	-1.17351	0.0887336	0.0921046	0.927036	0.286831	-0.547214	-1.14637	0.129561
Q86WK6 (AMIGO1)	Post-ETT	-0.167664	-0.798784	0.463456	0.602585	0.964274	0.0744015	-0.173933	-0.823043	0.486396
Q86WK6 (AMIGO1)	Case	0.206282	-0.0275314	0.440095	0.083777	0.999649	0.10866	0.207112	-0.0292822	0.449729
Q86WK6 (AMIGO1)	Control	-0.16844	-0.391856	0.0549763	0.139495	0.649962	0.060036	-0.166514	-0.400414	0.0646261
Q86WK6 (AMIGO1)	Interaction	0.374722	0.0513282	0.698116	0.0231443	0.881507	0.334589	0.368107	0.0402801	0.70821
Q86WK6 (AMIGO1)	Pre-ETT	-0.304063	-0.90125	0.293124	0.318312	0.931076	0.112337	-0.295905	-0.869429	0.265849
Q86WK6 (AMIGO1)	Post-ETT	-0.266449	-0.863636	0.330738	0.381855	0.963247	0.0946808	-0.256031	-0.777197	0.299397
Q86WK6 (AMIGO1)	Case	0.00234584	-0.0407453	0.045437	0.915028	0.999649	0.00578389	0.00246637	-0.0492434	0.0522199
Q86WK6 (AMIGO1)	Control	-0.0352682	-0.0764432	0.0059068	0.0931919	0.649962	0.0162456	-0.0352345	-0.0859844	0.0147601
Q86WK6 (AMIGO1)	Interaction	0.037614	-0.0219865	0.0972146	0.21611	0.881507	0.0120624	0.0375613	-0.0322292	0.11086
Q86WN1 (FCHSD1)	Pre-ETT	0.192281	-0.559368	0.943929	0.616102	0.948446	0.0695308	0.202526	-0.538818	0.967491
Q86WN1 (FCHSD1)	Post-ETT	0.0143172	-0.737331	0.765966	0.97022	0.998962	0.057717	0.0094533	-0.757197	0.7701
Q86WN1 (FCHSD1)	Case	-0.038001	-0.422723	0.346721	0.846492	0.999649	0.0314624	-0.0336517	-0.434917	0.37446
Q86WN1 (FCHSD1)	Control	0.139962	-0.227652	0.507577	0.455534	0.74846	0.0393032	0.137412	-0.243699	0.510742
Q86WN1 (FCHSD1)	Interaction	-0.177963	-0.710083	0.354156	0.512149	0.886817	0.0496239	-0.180292	-0.709143	0.384883
Q86WN2 (IFNE)	Pre-ETT	-0.110719	-0.640266	0.418829	0.681958	0.956665	0.0690804	-0.120348	-0.619269	0.384946
Q86WN2 (IFNE)	Post-ETT	0.11851	-0.411037	0.648058	0.660929	0.970929	0.0649342	0.110081	-0.419466	0.62206
Q86WN2 (IFNE)	Case	0.0592012	-0.15212	0.270522	0.58295	0.999649	0.0291339	0.0595778	-0.158312	0.276819
Q86WN2 (IFNE)	Control	-0.170028	-0.371952	0.0318962	0.0988683	0.649962	0.0763728	-0.166639	-0.382449	0.0488163
Q86WN2 (IFNE)	Interaction	0.229229	-0.0630548	0.521513	0.124259	0.881507	0.0931185	0.23147	-0.085877	0.524924
Q86WQ0 (NR2C2AP)	Pre-ETT	0.282498	-0.345793	0.910789	0.378178	0.931076	0.0892071	0.280321	-0.351247	0.92627
Q86WQ0 (NR2C2AP)	Post-ETT	0.172002	-0.45629	0.800293	0.59157	0.963485	0.0674873	0.160548	-0.447877	0.794032
Q86WQ0 (NR2C2AP)	Case	0.208971	-0.336962	0.754904	0.453116	0.999649	0.0696991	0.210007	-0.363312	0.770049
Q86WQ0 (NR2C2AP)	Control	0.319468	-0.202189	0.841125	0.230023	0.649962	0.107988	0.317684	-0.227106	0.845509
Q86WQ0 (NR2C2AP)	Interaction	-0.110497	-0.865592	0.644599	0.774257	0.945802	0.060363	-0.1101	-0.880233	0.657217
Q86WR0 (CCDC25)	Pre-ETT	-0.368859	-0.894247	0.156528	0.168811	0.931076	0.216552	-0.377079	-0.857386	0.139088
Q86WR0 (CCDC25)	Post-ETT	-0.237311	-0.762704	0.288082	0.376004	0.963247	0.0978776	-0.236213	-0.76522	0.282412
Q86WR0 (CCDC25)	Case	0.0407062	-0.0468241	0.128237	0.362039	0.999649	0.0168586	0.0388181	-0.0547153	0.133113
Q86WR0 (CCDC25)	Control	-0.0908457	-0.174484	-0.00720752	0.0332655	0.649962	0.0843711	-0.0893335	-0.184278	0.00244147
Q86WR0 (CCDC25)	Interaction	0.131552	0.0104862	0.252618	0.0331941	0.881507	0.103399	0.132305	-0.00298092	0.26641
Q86WS3 (OOSP2)	Pre-ETT	-0.0542035	-0.716144	0.607737	0.872493	0.98768	0.0615087	-0.060954	-0.733399	0.601124
Q86WS3 (OOSP2)	Post-ETT	-0.14107	-0.80301	0.520871	0.676168	0.972511	0.0694358	-0.14367	-0.846637	0.584133
Q86WS3 (OOSP2)	Case	0.206968	-0.384788	0.798725	0.493028	0.999649	0.0714443	0.208478	-0.388725	0.826363
Q86WS3 (OOSP2)	Control	0.293834	-0.271609	0.859277	0.30844	0.671985	0.0852493	0.302679	-0.270653	0.859288
Q86WS3 (OOSP2)	Interaction	-0.0868662	-0.905341	0.731609	0.835218	0.962594	0.064994	-0.101905	-0.891371	0.735239
Q86WV5 (TEN1)	Pre-ETT	0.389982	-0.5326	1.31257	0.407392	0.931076	0.0894268	0.38095	-0.497217	1.36458
Q86WV5 (TEN1)	Post-ETT	0.702194	-0.220388	1.62478	0.135761	0.963247	0.204569	0.683731	-0.218115	1.6148
Q86WV5 (TEN1)	Case	0.290646	-0.146359	0.727652	0.192389	0.999649	0.0778083	0.30465	-0.161107	0.756872
Q86WV5 (TEN1)	Control	-0.0215657	-0.439139	0.396007	0.919373	0.970526	0.0303056	-0.0232481	-0.465377	0.40013
Q86WV5 (TEN1)	Interaction	0.312212	-0.292222	0.916647	0.311351	0.881507	0.0620157	0.322021	-0.296016	0.931065
Q86XE3 (MICU3)	Pre-ETT	0.293325	-0.613298	1.19995	0.526003	0.939659	0.0771207	0.299389	-0.524778	1.17351
Q86XE3 (MICU3)	Post-ETT	0.29636	-0.610263	1.20298	0.521731	0.963247	0.074675	0.273347	-0.556324	1.13418
Q86XE3 (MICU3)	Case	0.00559268	-0.0782947	0.0894801	0.896037	0.999649	0.00757468	0.00585643	-0.0867165	0.0980995
Q86XE3 (MICU3)	Control	0.00255809	-0.0775991	0.0827153	0.950126	0.979791	0.00720269	0.00238986	-0.0910967	0.0978609
Q86XE3 (MICU3)	Interaction	0.00303459	-0.112992	0.119062	0.959117	0.989387	0.0089671	0.000970514	-0.13233	0.136412
Q86XE5 (HOGA1)	Pre-ETT	0.0029756	-0.557622	0.563573	0.9917	0.998791	0.0709596	-0.00979175	-0.58281	0.577047
Q86XE5 (HOGA1)	Post-ETT	0.0826576	-0.47794	0.643255	0.772591	0.978943	0.0667287	0.0652958	-0.493542	0.655056
Q86XE5 (HOGA1)	Case	0.166481	-0.017367	0.350328	0.075928	0.999649	0.100186	0.166902	-0.0262647	0.358523
Q86XE5 (HOGA1)	Control	0.0867987	-0.0888739	0.262471	0.332842	0.682915	0.0363149	0.089028	-0.111269	0.27304
Q86XE5 (HOGA1)	Interaction	0.079682	-0.174603	0.333967	0.539104	0.893004	0.03347	0.0815505	-0.198128	0.345332
Q86XI6 (PPP1R3B)	Pre-ETT	0.379594	-0.402492	1.16168	0.341457	0.931076	0.105773	0.389158	-0.336233	1.15793
Q86XI6 (PPP1R3B)	Post-ETT	0.422747	-0.359339	1.20483	0.289402	0.963247	0.13749	0.46151	-0.303776	1.20846
Q86XI6 (PPP1R3B)	Case	0.00481384	-0.0502791	0.0599068	0.864023	0.999649	0.00546111	0.00499186	-0.0630367	0.0726889
Q86XI6 (PPP1R3B)	Control	-0.0383392	-0.0909823	0.014304	0.153461	0.649962	0.0100857	-0.0386954	-0.102293	0.0225592
Q86XI6 (PPP1R3B)	Interaction	0.043153	-0.0330476	0.119354	0.267024	0.881507	0.0106	0.0435169	-0.0460552	0.133111
Q86XK7 (VSIG1)	Pre-ETT	0.23827	-0.45973	0.936271	0.50346	0.934111	0.0799535	0.227665	-0.452662	0.932599
Q86XK7 (VSIG1)	Post-ETT	0.120292	-0.577708	0.818292	0.735531	0.974203	0.0680427	0.113021	-0.59316	0.784906
Q86XK7 (VSIG1)	Case	-0.0829771	-0.523205	0.357251	0.711809	0.999649	0.0436398	-0.0844958	-0.5227	0.369717
Q86XK7 (VSIG1)	Control	0.0350011	-0.385651	0.455653	0.870454	0.953016	0.0393175	0.0246281	-0.406718	0.466953
Q86XK7 (VSIG1)	Interaction	-0.117978	-0.72687	0.490913	0.704123	0.926905	0.0503772	-0.100789	-0.744529	0.512421
Q86XP6 (GKN2)	Pre-ETT	-0.558959	-1.16072	0.0428017	0.0686743	0.925713	0.4319	-0.570289	-1.16298	0.0231681
Q86XP6 (GKN2)	Post-ETT	-0.325365	-0.927126	0.276396	0.289268	0.963247	0.117723	-0.331496	-0.927151	0.269478
Q86XP6 (GKN2)	Case	0.0899823	-0.118481	0.298445	0.397546	0.999649	0.0365805	0.0922858	-0.126131	0.314034
Q86XP6 (GKN2)	Control	-0.143612	-0.342805	0.0555815	0.157636	0.649962	0.0637784	-0.14523	-0.347475	0.0678682
Q86XP6 (GKN2)	Interaction	0.233594	-0.0547369	0.521925	0.112313	0.881507	0.0940769	0.238842	-0.0707458	0.535403
Q86XR7 (TICAM2)	Pre-ETT	0.125211	-0.454466	0.704888	0.672037	0.954303	0.0647873	0.128674	-0.431839	0.729633
Q86XR7 (TICAM2)	Post-ETT	0.322549	-0.257128	0.902226	0.275458	0.963247	0.111247	0.323349	-0.281376	0.940963
Q86XR7 (TICAM2)	Case	0.0602858	-0.161619	0.28219	0.594399	0.999649	0.027154	0.0563506	-0.169833	0.300645
Q86XR7 (TICAM2)	Control	-0.137052	-0.349089	0.0749847	0.205211	0.649962	0.0546069	-0.138625	-0.350521	0.0849662
Q86XR7 (TICAM2)	Interaction	0.197338	-0.109584	0.50426	0.207606	0.881507	0.0634909	0.199112	-0.119205	0.510563
Q86Y01 (DTX1)	Pre-ETT	-0.26902	-0.934121	0.396082	0.427915	0.931076	0.0881221	-0.277037	-0.939975	0.390481
Q86Y01 (DTX1)	Post-ETT	0.0671355	-0.597966	0.732237	0.843171	0.984768	0.067078	0.0568729	-0.621941	0.741014
Q86Y01 (DTX1)	Case	0.382094	-0.0257817	0.789969	0.0663465	0.999649	0.209896	0.38335	-0.0310382	0.814475
Q86Y01 (DTX1)	Control	0.0459387	-0.3438	0.435677	0.817298	0.92674	0.0388084	0.0448981	-0.371879	0.444399
Q86Y01 (DTX1)	Interaction	0.336155	-0.227989	0.900299	0.242856	0.881507	0.0813095	0.342776	-0.246546	0.923011
Q86Y22 (COL23A1)	Pre-ETT	-0.0193611	-0.606309	0.567587	0.948451	0.993215	0.0673648	0.0017057	-0.594255	0.57791
Q86Y22 (COL23A1)	Post-ETT	-0.292523	-0.879471	0.294425	0.328664	0.963247	0.106828	-0.288386	-0.853051	0.305744
Q86Y22 (COL23A1)	Case	-0.33628	-0.661832	-0.0107276	0.0429137	0.999649	0.264168	-0.331233	-0.660727	-0.00077782
Q86Y22 (COL23A1)	Control	-0.0631174	-0.374193	0.247958	0.690868	0.87302	0.0408104	-0.0664865	-0.392492	0.254875
Q86Y22 (COL23A1)	Interaction	-0.273162	-0.723442	0.177118	0.234435	0.881507	0.0823304	-0.271134	-0.748807	0.183733
Q86Y29 (BAGE3)	Pre-ETT	-0.831468	-1.76289	0.0999529	0.0801812	0.925713	0.309375	-0.855252	-1.76959	0.111963
Q86Y29 (BAGE3)	Post-ETT	-0.70023	-1.63165	0.23119	0.140623	0.963247	0.194802	-0.69465	-1.64248	0.273404
Q86Y29 (BAGE3)	Case	-0.0178602	-0.443257	0.407537	0.934417	0.999649	0.032155	-0.0159936	-0.452764	0.434256
Q86Y29 (BAGE3)	Control	-0.149098	-0.555578	0.257383	0.472192	0.75718	0.0375623	-0.153032	-0.584911	0.282795
Q86Y29 (BAGE3)	Interaction	0.131237	-0.457141	0.719616	0.661989	0.918158	0.0422169	0.137974	-0.462575	0.780012
Q86Y30 (BAGE2)	Pre-ETT	0.223732	-0.445222	0.892687	0.512138	0.935539	0.0786095	0.221409	-0.437084	0.893223
Q86Y30 (BAGE2)	Post-ETT	0.0950478	-0.573906	0.764002	0.780644	0.979522	0.0679278	0.100876	-0.585013	0.76974
Q86Y30 (BAGE2)	Case	0.0294505	-0.405632	0.464534	0.894455	0.999649	0.0406957	0.031456	-0.419462	0.472618
Q86Y30 (BAGE2)	Control	0.158135	-0.257601	0.573871	0.455958	0.74846	0.0552461	0.159753	-0.268007	0.594373
Q86Y30 (BAGE2)	Interaction	-0.128685	-0.73046	0.473091	0.675127	0.921277	0.0541665	-0.128317	-0.757776	0.508974
Q86Y82 (STX12)	Pre-ETT	0.0428566	-0.535105	0.620818	0.884447	0.988944	0.0601415	0.0457286	-0.547473	0.610623
Q86Y82 (STX12)	Post-ETT	0.0602864	-0.517675	0.638248	0.838009	0.984567	0.0600813	0.0563091	-0.539714	0.660138
Q86Y82 (STX12)	Case	0.189738	-0.194694	0.57417	0.33337	0.999649	0.0679093	0.19131	-0.216852	0.590765
Q86Y82 (STX12)	Control	0.172308	-0.195029	0.539645	0.357904	0.692914	0.0582362	0.168903	-0.205551	0.549118
Q86Y82 (STX12)	Interaction	0.0174299	-0.514288	0.549148	0.948773	0.986875	0.0480925	0.0192672	-0.517451	0.559596
Q86Y97 (KMT5C)	Pre-ETT	-0.205181	-0.769206	0.358844	0.475849	0.933993	0.0828465	-0.200708	-0.784354	0.383243
Q86Y97 (KMT5C)	Post-ETT	-0.220667	-0.784692	0.343358	0.443195	0.963247	0.0955202	-0.237779	-0.7961	0.314766
Q86Y97 (KMT5C)	Case	0.223701	-0.125147	0.57255	0.208812	0.999649	0.0920223	0.226171	-0.134325	0.595319
Q86Y97 (KMT5C)	Control	0.239188	-0.0941489	0.572524	0.15961	0.649962	0.104782	0.242292	-0.104867	0.582166
Q86Y97 (KMT5C)	Interaction	-0.0154864	-0.497989	0.467016	0.949841	0.987386	0.0542982	-0.0201959	-0.511141	0.483308
Q86YB8 (ERO1B)	Pre-ETT	-0.145691	-0.838198	0.546816	0.680088	0.955877	0.0686536	-0.135386	-0.819281	0.524948
Q86YB8 (ERO1B)	Post-ETT	0.0648268	-0.62768	0.757334	0.854425	0.986216	0.0656878	0.0468828	-0.646988	0.764707
Q86YB8 (ERO1B)	Case	0.028255	-0.136237	0.192747	0.736368	0.999649	0.0172267	0.0294906	-0.148811	0.206176
Q86YB8 (ERO1B)	Control	-0.182263	-0.339441	-0.0250858	0.0230395	0.649962	0.17281	-0.179561	-0.346469	-0.0127729
Q86YB8 (ERO1B)	Interaction	0.210518	-0.016995	0.438032	0.069746	0.881507	0.0863017	0.21114	-0.0304148	0.447973
Q86YD3 (TMEM25)	Pre-ETT	0.0573738	-0.937503	1.05225	0.910007	0.990876	0.0557871	0.028165	-0.936722	0.97058
Q86YD3 (TMEM25)	Post-ETT	0.180148	-0.814726	1.17502	0.722662	0.974203	0.0609017	0.185192	-0.825713	1.09977
Q86YD3 (TMEM25)	Case	-0.0620021	-0.205364	0.0813596	0.396628	0.999649	0.0121685	-0.0611538	-0.222294	0.0962813
Q86YD3 (TMEM25)	Control	-0.184776	-0.321763	-0.0477891	0.00820017	0.649962	0.194098	-0.186154	-0.339919	-0.0323737
Q86YD3 (TMEM25)	Interaction	0.122774	-0.0755138	0.321061	0.224919	0.881507	0.0235712	0.124595	-0.0937158	0.341062
Q86YD5 (LDLRAD3)	Pre-ETT	-0.0872501	-0.734792	0.560292	0.791713	0.975277	0.0624433	-0.0804066	-0.716412	0.535452
Q86YD5 (LDLRAD3)	Post-ETT	-0.0251826	-0.672725	0.62236	0.939242	0.997657	0.0685307	-0.0265696	-0.672169	0.608347
Q86YD5 (LDLRAD3)	Case	0.028339	-0.0983324	0.15501	0.661035	0.999649	0.0158504	0.0290059	-0.110988	0.172307
Q86YD5 (LDLRAD3)	Control	-0.0337285	-0.154767	0.0873102	0.584955	0.815195	0.016763	-0.0358524	-0.168298	0.0976968
Q86YD5 (LDLRAD3)	Interaction	0.0620675	-0.113135	0.23727	0.48747	0.886726	0.021936	0.0629557	-0.126349	0.254928
Q86YM7 (HOMER1)	Pre-ETT	0.221044	-0.40355	0.845638	0.487913	0.933993	0.0874199	0.224143	-0.406501	0.856026
Q86YM7 (HOMER1)	Post-ETT	-0.0223259	-0.64692	0.602268	0.944147	0.997664	0.0622487	-0.0243825	-0.644636	0.600078
Q86YM7 (HOMER1)	Case	-0.0611302	-0.440766	0.318506	0.752306	0.999649	0.0437268	-0.0602048	-0.47908	0.329755
Q86YM7 (HOMER1)	Control	0.182239	-0.180515	0.544994	0.324801	0.678044	0.0638387	0.185946	-0.197522	0.564262
Q86YM7 (HOMER1)	Interaction	-0.24337	-0.768455	0.281715	0.363658	0.881507	0.0729945	-0.247788	-0.820063	0.307887
Q86YM7 (HOMER1)	Pre-ETT	0.166001	-0.429003	0.761005	0.584507	0.944261	0.0812215	0.18997	-0.40873	0.788502
Q86YM7 (HOMER1)	Post-ETT	0.186648	-0.408356	0.781652	0.538671	0.963247	0.0838736	0.207394	-0.374401	0.78694
Q86YM7 (HOMER1)	Case	0.0499068	-0.419098	0.518912	0.834792	0.999649	0.0555885	0.040089	-0.436601	0.553963
Q86YM7 (HOMER1)	Control	0.0292598	-0.41889	0.47741	0.898175	0.963373	0.0484449	0.0228818	-0.424915	0.484294
Q86YM7 (HOMER1)	Interaction	0.020647	-0.628047	0.669341	0.950258	0.987448	0.065825	0.033266	-0.607168	0.678953
Q86YS6 (RAB43)	Pre-ETT	-0.129763	-0.635901	0.376375	0.615321	0.948446	0.0767345	-0.137161	-0.629262	0.342356
Q86YS6 (RAB43)	Post-ETT	-0.120517	-0.626655	0.385622	0.640723	0.969033	0.0739053	-0.125189	-0.585521	0.370376
Q86YS6 (RAB43)	Case	0.00760858	-0.0649286	0.0801458	0.837115	0.999649	0.0105723	0.00713854	-0.0703099	0.085225
Q86YS6 (RAB43)	Control	-0.00163776	-0.0709495	0.0676739	0.963062	0.986416	0.0096591	-0.00163539	-0.0779482	0.0718348
Q86YS6 (RAB43)	Interaction	0.00924634	-0.0910819	0.109575	0.856656	0.969213	0.0125642	0.0104057	-0.0989219	0.118035
Q86YT9 (JAML)	Pre-ETT	-0.1007	-0.588046	0.386646	0.685487	0.956665	0.0711	-0.11062	-0.64212	0.397322
Q86YT9 (JAML)	Post-ETT	-0.0610699	-0.548416	0.426276	0.805988	0.981517	0.0651317	-0.080696	-0.592195	0.424184
Q86YT9 (JAML)	Case	-0.0203619	-0.190793	0.150069	0.814858	0.999649	0.023988	-0.0199139	-0.200563	0.161677
Q86YT9 (JAML)	Control	-0.0599923	-0.222845	0.10286	0.470283	0.756207	0.0261782	-0.0603259	-0.235896	0.114736
Q86YT9 (JAML)	Interaction	0.0396303	-0.196098	0.275358	0.741773	0.935641	0.0285207	0.0338093	-0.206491	0.28551
Q86YT9 (JAML)	Pre-ETT	-0.398902	-1.03596	0.238157	0.219727	0.931076	0.14219	-0.399314	-1.06052	0.278558
Q86YT9 (JAML)	Post-ETT	-0.300815	-0.937874	0.336244	0.354715	0.963247	0.0983302	-0.29276	-0.936435	0.369405
Q86YT9 (JAML)	Case	0.000597956	-0.162639	0.163834	0.994272	0.999649	0.0179042	-0.00110712	-0.174255	0.170862
Q86YT9 (JAML)	Control	-0.0974891	-0.253467	0.0584888	0.22057	0.649962	0.0325328	-0.0999273	-0.256296	0.0732639
Q86YT9 (JAML)	Interaction	0.0980871	-0.12769	0.323864	0.394497	0.881507	0.0305446	0.0997372	-0.1454	0.335
Q86YW5 (TREML1)	Pre-ETT	-0.12178	-0.743605	0.500044	0.701093	0.957521	0.0765452	-0.126463	-0.752841	0.467974
Q86YW5 (TREML1)	Post-ETT	-0.104975	-0.726799	0.51685	0.740738	0.974203	0.0719308	-0.105608	-0.730978	0.506465
Q86YW5 (TREML1)	Case	-0.00500567	-0.240569	0.230558	0.966779	0.999649	0.0296799	-0.00169272	-0.259857	0.246527
Q86YW5 (TREML1)	Control	-0.0218111	-0.2469	0.203278	0.849372	0.941809	0.0241125	-0.0212761	-0.259592	0.222649
Q86YW5 (TREML1)	Interaction	0.0168054	-0.309009	0.34262	0.919476	0.982042	0.0325907	0.0189499	-0.323148	0.353356
Q86YW5 (TREML1)	Pre-ETT	-0.218848	-0.804344	0.366648	0.463803	0.933342	0.0914153	-0.232342	-0.810011	0.391497
Q86YW5 (TREML1)	Post-ETT	-0.292612	-0.878108	0.292884	0.32732	0.963247	0.103382	-0.295483	-0.919685	0.291062
Q86YW5 (TREML1)	Case	0.0617216	-0.194594	0.318037	0.636952	0.999649	0.0314966	0.0570449	-0.200755	0.326592
Q86YW5 (TREML1)	Control	0.135486	-0.109432	0.380404	0.278263	0.660703	0.0503437	0.136116	-0.124401	0.394295
Q86YW5 (TREML1)	Interaction	-0.0737642	-0.428282	0.280753	0.683414	0.924073	0.0372405	-0.0746662	-0.442813	0.29746
Q86Z14 (KLB)	Pre-ETT	-0.275014	-0.918757	0.368728	0.402413	0.931076	0.0931731	-0.26845	-0.918584	0.377858
Q86Z14 (KLB)	Post-ETT	-0.247422	-0.891165	0.39632	0.451262	0.963247	0.0882038	-0.251746	-0.838386	0.363175
Q86Z14 (KLB)	Case	-0.050417	-0.185623	0.084789	0.46487	0.999649	0.0184708	-0.0498157	-0.195295	0.106274
Q86Z14 (KLB)	Control	-0.0780091	-0.207203	0.0511848	0.236629	0.649962	0.0297781	-0.080425	-0.218606	0.0616035
Q86Z14 (KLB)	Interaction	0.0275921	-0.159415	0.214599	0.772441	0.945074	0.0177883	0.0314334	-0.174257	0.23588
Q86Z23 (C1QL4)	Pre-ETT	-0.303451	-0.74754	0.140639	0.180485	0.931076	0.163729	-0.305688	-0.742927	0.144855
Q86Z23 (C1QL4)	Post-ETT	-0.200275	-0.644365	0.243815	0.37675	0.963247	0.0932088	-0.200228	-0.621713	0.242577
Q86Z23 (C1QL4)	Case	0.0454445	-0.110986	0.201875	0.569094	0.999649	0.0251344	0.0464138	-0.11356	0.208455
Q86Z23 (C1QL4)	Control	-0.0577315	-0.207206	0.0917432	0.449053	0.744575	0.0269327	-0.0590566	-0.218849	0.0933715
Q86Z23 (C1QL4)	Interaction	0.103176	-0.113188	0.31954	0.349976	0.881507	0.0397508	0.104358	-0.11579	0.33646
Q8IU54 (IFNL1)	Pre-ETT	-0.254003	-0.769514	0.261507	0.334186	0.931076	0.126747	-0.232328	-0.732977	0.205197
Q8IU54 (IFNL1)	Post-ETT	-0.222593	-0.738103	0.292918	0.397388	0.963247	0.100969	-0.223228	-0.717827	0.23858
Q8IU54 (IFNL1)	Case	0.0215687	-0.0481501	0.0912876	0.544283	0.999649	0.013191	0.0214577	-0.0563289	0.0989099
Q8IU54 (IFNL1)	Control	-0.00984181	-0.0764605	0.0567769	0.772159	0.90689	0.00857656	-0.00741589	-0.0774187	0.0659111
Q8IU54 (IFNL1)	Interaction	0.0314105	-0.0650196	0.127841	0.523196	0.891963	0.0139962	0.0274166	-0.0715872	0.135522
Q8IU54 (IFNL1)	Pre-ETT	0.179856	-0.584037	0.943749	0.644463	0.951043	0.072398	0.172921	-0.594862	0.944681
Q8IU54 (IFNL1)	Post-ETT	-0.194257	-0.95815	0.569636	0.61819	0.966638	0.0753137	-0.188545	-0.972516	0.598913
Q8IU54 (IFNL1)	Case	0.083444	-0.62692	0.793808	0.817913	0.999649	0.0578849	0.0801709	-0.592197	0.78431
Q8IU54 (IFNL1)	Control	0.457557	-0.221219	1.13633	0.186437	0.649962	0.13447	0.444698	-0.230022	1.09352
Q8IU54 (IFNL1)	Interaction	-0.374113	-1.35664	0.608412	0.455492	0.881507	0.0848819	-0.342935	-1.31271	0.615089
Q8IU57 (IFNLR1)	Pre-ETT	-0.349318	-0.884328	0.185691	0.200651	0.931076	0.175219	-0.341322	-0.880799	0.192131
Q8IU57 (IFNLR1)	Post-ETT	-0.155787	-0.690797	0.379222	0.568193	0.963247	0.0788195	-0.153671	-0.682272	0.383062
Q8IU57 (IFNLR1)	Case	0.0244179	-0.152095	0.200931	0.78629	0.999649	0.0255799	0.0243711	-0.161596	0.207266
Q8IU57 (IFNLR1)	Control	-0.169113	-0.337777	-0.000449053	0.0493932	0.649962	0.139366	-0.167905	-0.342678	0.00929245
Q8IU57 (IFNLR1)	Interaction	0.193531	-0.0506092	0.437671	0.120263	0.881507	0.08194	0.192729	-0.0656711	0.461146
Q8IU80 (TMPRSS6)	Pre-ETT	0.170018	-0.532014	0.87205	0.635027	0.951043	0.0715934	0.170875	-0.56639	0.865139
Q8IU80 (TMPRSS6)	Post-ETT	0.0830132	-0.619019	0.785045	0.816724	0.983781	0.0662951	0.0864003	-0.595192	0.788153
Q8IU80 (TMPRSS6)	Case	-0.130457	-0.29752	0.0366068	0.125893	0.999649	0.0458203	-0.129023	-0.308402	0.0477786
Q8IU80 (TMPRSS6)	Control	-0.0434523	-0.203087	0.116183	0.593689	0.818438	0.0185962	-0.0429173	-0.219912	0.132383
Q8IU80 (TMPRSS6)	Interaction	-0.0870045	-0.318075	0.144066	0.460526	0.881507	0.0244655	-0.0852961	-0.34255	0.16648
Q8IU85 (CAMK1D)	Pre-ETT	-0.267413	-0.862619	0.327792	0.37855	0.931076	0.100023	-0.291762	-0.883191	0.339876
Q8IU85 (CAMK1D)	Post-ETT	-0.0523077	-0.647513	0.542897	0.863245	0.987036	0.0661577	-0.0514412	-0.662683	0.544473
Q8IU85 (CAMK1D)	Case	0.230537	-0.112446	0.573519	0.187706	0.999649	0.0821425	0.224669	-0.11774	0.597208
Q8IU85 (CAMK1D)	Control	0.0154308	-0.3123	0.343162	0.926474	0.971355	0.0369377	0.0148468	-0.332373	0.357673
Q8IU85 (CAMK1D)	Interaction	0.215106	-0.259283	0.689494	0.374152	0.881507	0.0626019	0.209322	-0.282107	0.706723
Q8IUA0 (WFDC8)	Pre-ETT	-0.515471	-1.19867	0.167728	0.139198	0.931076	0.201009	-0.508786	-1.18352	0.180164
Q8IUA0 (WFDC8)	Post-ETT	-0.504867	-1.18807	0.178332	0.147515	0.963247	0.1648	-0.491619	-1.2424	0.243081
Q8IUA0 (WFDC8)	Case	-0.0717093	-0.439222	0.295803	0.702143	0.999649	0.0365335	-0.071868	-0.476763	0.30758
Q8IUA0 (WFDC8)	Control	-0.0823137	-0.433484	0.268857	0.645939	0.846095	0.0335127	-0.0763124	-0.439935	0.278505
Q8IUA0 (WFDC8)	Interaction	0.0106044	-0.497713	0.518922	0.967385	0.991556	0.0378404	-0.00159156	-0.514474	0.531787
Q8IUB2 (WFDC3)	Pre-ETT	0.26046	-0.481094	1.00201	0.491195	0.933993	0.0874333	0.271819	-0.487072	0.997649
Q8IUB2 (WFDC3)	Post-ETT	-0.174645	-0.916199	0.566909	0.644372	0.969033	0.0637817	-0.16755	-0.896746	0.563076
Q8IUB2 (WFDC3)	Case	0.0279632	-0.672612	0.728539	0.937644	0.999649	0.0631778	0.0392458	-0.647885	0.745389
Q8IUB2 (WFDC3)	Control	0.463068	-0.206356	1.13249	0.175167	0.649962	0.160936	0.466811	-0.194194	1.1304
Q8IUB2 (WFDC3)	Interaction	-0.435105	-1.40409	0.533882	0.378814	0.881507	0.117102	-0.437895	-1.39009	0.528404
Q8IUB3 (WFDC10B)	Pre-ETT	0.614447	-0.657537	1.88643	0.343749	0.931076	0.0952606	0.624841	-0.555443	1.96206
Q8IUB3 (WFDC10B)	Post-ETT	0.823824	-0.44816	2.09581	0.204296	0.963247	0.149954	0.811958	-0.500882	2.14107
Q8IUB3 (WFDC10B)	Case	0.0590667	-0.162298	0.280431	0.60099	0.999649	0.0134187	0.0566723	-0.186333	0.300511
Q8IUB3 (WFDC10B)	Control	-0.15031	-0.361831	0.0612111	0.163687	0.649962	0.02689	-0.148934	-0.378733	0.0753677
Q8IUB3 (WFDC10B)	Interaction	0.209376	-0.0967987	0.515551	0.180144	0.881507	0.0287077	0.210016	-0.131584	0.544779
Q8IUB5 (WFDC13)	Pre-ETT	-0.433505	-1.03764	0.170629	0.159606	0.931076	0.163525	-0.406915	-1.01953	0.192439
Q8IUB5 (WFDC13)	Post-ETT	-0.437508	-1.04164	0.166627	0.155787	0.963247	0.177039	-0.411727	-1.00756	0.167059
Q8IUB5 (WFDC13)	Case	-0.0134408	-0.171802	0.14492	0.867881	0.999649	0.0192497	-0.0156674	-0.172693	0.154269
Q8IUB5 (WFDC13)	Control	-0.00943811	-0.160757	0.141881	0.902703	0.964366	0.0190246	-0.00987708	-0.170277	0.153721
Q8IUB5 (WFDC13)	Interaction	-0.00400268	-0.223036	0.215031	0.971428	0.991924	0.0237232	-0.00168662	-0.236728	0.226962
Q8IUC4 (RHPN2)	Pre-ETT	-0.342609	-0.81553	0.130312	0.155636	0.931076	0.173085	-0.334197	-0.800595	0.114878
Q8IUC4 (RHPN2)	Post-ETT	-0.259522	-0.732443	0.213399	0.282126	0.963247	0.114021	-0.255918	-0.701412	0.186469
Q8IUC4 (RHPN2)	Case	0.0877352	-0.0171229	0.192593	0.101024	0.999649	0.0535379	0.0885102	-0.0270216	0.20169
Q8IUC4 (RHPN2)	Control	0.00464768	-0.0955477	0.104843	0.92756	0.971617	0.014779	0.00430773	-0.105939	0.117367
Q8IUC4 (RHPN2)	Interaction	0.0830875	-0.0619446	0.22812	0.261504	0.881507	0.0306963	0.0826775	-0.0746716	0.242988
Q8IUC8 (GALNT13)	Pre-ETT	-0.496082	-1.06584	0.0736799	0.0879137	0.927036	0.334001	-0.479479	-1.03925	0.0632469
Q8IUC8 (GALNT13)	Post-ETT	-0.375234	-0.944996	0.194528	0.196775	0.963247	0.1686	-0.347662	-0.880968	0.186811
Q8IUC8 (GALNT13)	Case	0.0444831	-0.0516697	0.140636	0.364546	0.999649	0.0197148	0.0454609	-0.062362	0.152293
Q8IUC8 (GALNT13)	Control	-0.0763649	-0.168242	0.0155123	0.103303	0.649962	0.0377661	-0.0773561	-0.173033	0.0233213
Q8IUC8 (GALNT13)	Interaction	0.120848	-0.0121437	0.25384	0.074913	0.881507	0.0650974	0.12171	-0.0217423	0.262758
Q8IUD2 (ERC1)	Pre-ETT	0.223257	-0.325798	0.772311	0.425473	0.931076	0.0824616	0.222878	-0.328368	0.796882
Q8IUD2 (ERC1)	Post-ETT	-0.0247136	-0.573768	0.524341	0.929702	0.997657	0.0569074	-0.0232395	-0.580985	0.557267
Q8IUD2 (ERC1)	Case	0.0135462	-0.434388	0.46148	0.952735	0.999649	0.0472371	0.0100525	-0.437397	0.477117
Q8IUD2 (ERC1)	Control	0.261517	-0.166499	0.689532	0.231099	0.649962	0.0959674	0.256379	-0.177999	0.712725
Q8IUD2 (ERC1)	Interaction	-0.24797	-0.867521	0.37158	0.43277	0.881507	0.07507	-0.238235	-0.913037	0.410198
Q8IUE0 (TGIF2LY)	Pre-ETT	-0.296419	-0.779796	0.186958	0.229402	0.931076	0.13483	-0.307461	-0.822621	0.172001
Q8IUE0 (TGIF2LY)	Post-ETT	-0.15245	-0.635827	0.330927	0.53648	0.963247	0.0739834	-0.161637	-0.629039	0.333131
Q8IUE0 (TGIF2LY)	Case	-0.0484277	-0.234815	0.13796	0.610583	0.999649	0.0287011	-0.0491413	-0.238666	0.151905
Q8IUE0 (TGIF2LY)	Control	-0.192397	-0.370496	-0.014297	0.0342343	0.649962	0.206508	-0.192884	-0.379303	-0.00898043
Q8IUE0 (TGIF2LY)	Interaction	0.143969	-0.113829	0.401767	0.273712	0.881507	0.0453258	0.145108	-0.120283	0.417084
Q8IUE1 (TGIF2LX)	Pre-ETT	-0.203373	-0.731554	0.324809	0.450447	0.931076	0.0845905	-0.19993	-0.721471	0.306376
Q8IUE1 (TGIF2LX)	Post-ETT	-0.154408	-0.682589	0.373773	0.566662	0.963247	0.0808533	-0.156725	-0.68871	0.387234
Q8IUE1 (TGIF2LX)	Case	0.027403	-0.0285449	0.083351	0.337065	0.999649	0.0133388	0.0285515	-0.0382698	0.0944853
Q8IUE1 (TGIF2LX)	Control	-0.0215616	-0.0750217	0.0318985	0.429239	0.732569	0.0101508	-0.0219929	-0.0844497	0.0369352
Q8IUE1 (TGIF2LX)	Interaction	0.0489646	-0.0284186	0.126348	0.21491	0.881507	0.0171206	0.0491803	-0.0375493	0.13316
Q8IUF8 (RIOX2)	Pre-ETT	-0.125187	-0.769006	0.518631	0.703126	0.957521	0.0705693	-0.143646	-0.808234	0.542746
Q8IUF8 (RIOX2)	Post-ETT	-0.204698	-0.848516	0.439121	0.533182	0.963247	0.0797351	-0.204361	-0.888111	0.474532
Q8IUF8 (RIOX2)	Case	-0.0833128	-0.476883	0.310258	0.678219	0.999649	0.0415661	-0.0804507	-0.504297	0.346563
Q8IUF8 (RIOX2)	Control	-0.00380229	-0.379872	0.372267	0.98419	0.995908	0.0371883	-0.00921793	-0.414132	0.37145
Q8IUF8 (RIOX2)	Interaction	-0.0795105	-0.623869	0.464848	0.774665	0.945803	0.0541915	-0.0705283	-0.616557	0.495104
Q8IUI8 (CRLF3)	Pre-ETT	0.55369	-0.222658	1.33004	0.16216	0.931076	0.173781	0.539779	-0.274127	1.37859
Q8IUI8 (CRLF3)	Post-ETT	0.92117	0.144822	1.69752	0.0200409	0.865869	0.875402	0.92332	0.128067	1.7345
Q8IUI8 (CRLF3)	Case	0.323529	-0.149683	0.796741	0.180245	0.999649	0.0863567	0.327454	-0.1833	0.838308
Q8IUI8 (CRLF3)	Control	-0.0439514	-0.496121	0.408218	0.848909	0.941746	0.0345789	-0.0481716	-0.515865	0.414063
Q8IUI8 (CRLF3)	Interaction	0.36748	-0.287033	1.02199	0.271143	0.881507	0.0840579	0.377173	-0.284397	1.0648
Q8IUK5 (PLXDC1)	Pre-ETT	0.129277	-0.562456	0.821009	0.714146	0.958827	0.0642562	0.111526	-0.597059	0.827436
Q8IUK5 (PLXDC1)	Post-ETT	0.212206	-0.479526	0.903939	0.547662	0.963247	0.0663706	0.210734	-0.50279	0.920532
Q8IUK5 (PLXDC1)	Case	0.0930091	-0.181592	0.36761	0.506785	0.999649	0.029236	0.0956464	-0.203361	0.378187
Q8IUK5 (PLXDC1)	Control	0.0100797	-0.252311	0.27247	0.939982	0.97641	0.0246505	0.0111634	-0.266473	0.288969
Q8IUK5 (PLXDC1)	Interaction	0.0829294	-0.296879	0.462738	0.668688	0.919331	0.0325583	0.0806408	-0.316579	0.498084
Q8IUK8 (CBLN2)	Pre-ETT	0.27428	-0.552417	1.10098	0.515516	0.935539	0.0884846	0.270424	-0.56001	1.11101
Q8IUK8 (CBLN2)	Post-ETT	0.271449	-0.555248	1.09815	0.51986	0.963247	0.0889215	0.261887	-0.583518	1.04459
Q8IUK8 (CBLN2)	Case	-0.0369597	-0.196104	0.122185	0.648979	0.999649	0.0156185	-0.0358742	-0.217581	0.139604
Q8IUK8 (CBLN2)	Control	-0.0341292	-0.186197	0.117939	0.660022	0.854884	0.0143841	-0.0359327	-0.201753	0.128979
Q8IUK8 (CBLN2)	Interaction	-0.0028305	-0.222948	0.217287	0.979893	0.99447	0.0149569	-0.00175882	-0.242986	0.236816
Q8IUL8 (CILP2)	Pre-ETT	0.0546195	-0.445793	0.555032	0.830603	0.984063	0.050118	0.0351189	-0.456719	0.549527
Q8IUL8 (CILP2)	Post-ETT	0.236099	-0.264313	0.736512	0.355107	0.963247	0.0785833	0.229864	-0.267475	0.758446
Q8IUL8 (CILP2)	Case	0.0554577	-0.137614	0.24853	0.57345	0.999649	0.0223754	0.0566739	-0.145785	0.258663
Q8IUL8 (CILP2)	Control	-0.126022	-0.310509	0.0584647	0.180622	0.649962	0.0411584	-0.125101	-0.321052	0.0727536
Q8IUL8 (CILP2)	Interaction	0.18148	-0.0855636	0.448523	0.18287	0.881507	0.0559224	0.184451	-0.0983702	0.460286
Q8IUN9 (CLEC10A)	Pre-ETT	-0.0343816	-0.403628	0.334865	0.855192	0.986541	0.0442746	-0.0364084	-0.453388	0.338597
Q8IUN9 (CLEC10A)	Post-ETT	0.0649103	-0.304336	0.434157	0.730437	0.974203	0.0464001	0.0649591	-0.335443	0.423733
Q8IUN9 (CLEC10A)	Case	0.0260855	-0.196898	0.249069	0.818648	0.999649	0.0243953	0.0254317	-0.212095	0.260462
Q8IUN9 (CLEC10A)	Control	-0.0732064	-0.286275	0.139862	0.500688	0.772594	0.0304319	-0.0777658	-0.294337	0.151492
Q8IUN9 (CLEC10A)	Interaction	0.0992919	-0.209123	0.407707	0.528043	0.892672	0.0376816	0.101076	-0.226548	0.428042
Q8IUQ4 (SIAH1)	Pre-ETT	0.435643	-0.283312	1.1546	0.234984	0.931076	0.116568	0.408697	-0.302081	1.15037
Q8IUQ4 (SIAH1)	Post-ETT	0.12968	-0.589275	0.848635	0.723696	0.974203	0.0679933	0.106919	-0.602661	0.83322
Q8IUQ4 (SIAH1)	Case	0.0693522	-0.298804	0.437508	0.711969	0.999649	0.0393568	0.0682946	-0.307473	0.449564
Q8IUQ4 (SIAH1)	Control	0.375315	0.0235299	0.727101	0.0365227	0.649962	0.323998	0.382783	0.0217597	0.728082
Q8IUQ4 (SIAH1)	Interaction	-0.305963	-0.81517	0.203244	0.238929	0.881507	0.0840355	-0.306178	-0.815929	0.220152
Q8IUR0 (TRAPPC5)	Pre-ETT	-0.196293	-0.770572	0.377986	0.502902	0.934111	0.0775075	-0.200847	-0.820399	0.384635
Q8IUR0 (TRAPPC5)	Post-ETT	-0.113905	-0.688183	0.460374	0.697463	0.974203	0.068313	-0.108968	-0.709164	0.479386
Q8IUR0 (TRAPPC5)	Case	0.0468062	-0.271254	0.364867	0.773017	0.999649	0.0372163	0.039839	-0.295497	0.375689
Q8IUR0 (TRAPPC5)	Control	-0.0355819	-0.339499	0.268335	0.818505	0.927006	0.0361928	-0.0354765	-0.350698	0.28185
Q8IUR0 (TRAPPC5)	Interaction	0.0823881	-0.35753	0.522307	0.713572	0.930114	0.0437653	0.0795069	-0.381071	0.545557
Q8IUR7 (ARMC8)	Pre-ETT	-0.0524301	-0.749415	0.644555	0.882788	0.988944	0.0657824	-0.0468107	-0.758884	0.660254
Q8IUR7 (ARMC8)	Post-ETT	0.20975	-0.487235	0.906736	0.555304	0.963247	0.0853456	0.204125	-0.535344	0.923069
Q8IUR7 (ARMC8)	Case	0.377645	-0.0535115	0.808801	0.0860322	0.999649	0.181058	0.375253	-0.0800696	0.835524
Q8IUR7 (ARMC8)	Control	0.115464	-0.29652	0.527448	0.582795	0.81458	0.049129	0.123855	-0.311985	0.555871
Q8IUR7 (ARMC8)	Interaction	0.26218	-0.334164	0.858525	0.388858	0.881507	0.0705146	0.262145	-0.367936	0.866577
Q8IUW5 (RELL1)	Pre-ETT	-0.231879	-0.894319	0.430562	0.492675	0.933993	0.0894355	-0.2465	-0.887764	0.404915
Q8IUW5 (RELL1)	Post-ETT	-0.184098	-0.846538	0.478343	0.585966	0.963247	0.0767726	-0.189471	-0.835105	0.476709
Q8IUW5 (RELL1)	Case	-0.0650192	-0.259363	0.129325	0.512004	0.999649	0.0261251	-0.0655551	-0.273029	0.140931
Q8IUW5 (RELL1)	Control	-0.1128	-0.298502	0.072902	0.233838	0.649962	0.0407074	-0.113652	-0.311298	0.0872551
Q8IUW5 (RELL1)	Interaction	0.0477808	-0.221022	0.316583	0.727546	0.933357	0.0276872	0.0515694	-0.246285	0.334106
Q8IUX8 (EGFL6)	Pre-ETT	-0.257325	-0.807387	0.292737	0.359199	0.931076	0.091481	-0.25932	-0.844883	0.308835
Q8IUX8 (EGFL6)	Post-ETT	-0.458896	-1.00896	0.0911661	0.102023	0.963247	0.283053	-0.467097	-1.04378	0.0568719
Q8IUX8 (EGFL6)	Case	-0.105591	-0.342594	0.131412	0.382544	0.999649	0.0398595	-0.104637	-0.349908	0.135417
Q8IUX8 (EGFL6)	Control	0.0959792	-0.130485	0.322443	0.406164	0.721021	0.0344538	0.0969244	-0.142758	0.335864
Q8IUX8 (EGFL6)	Interaction	-0.201571	-0.529376	0.126235	0.228126	0.881507	0.061224	-0.201442	-0.534712	0.134706
Q8IV01 (SYT12)	Pre-ETT	-0.125847	-0.645783	0.394088	0.635216	0.951043	0.0683174	-0.118982	-0.572017	0.316332
Q8IV01 (SYT12)	Post-ETT	-0.106043	-0.625978	0.413893	0.689346	0.974203	0.0717629	-0.105955	-0.564261	0.334649
Q8IV01 (SYT12)	Case	0.000216793	-0.0247151	0.0251487	0.986403	0.999649	0.00396037	-6.38382e-06	-0.030628	0.032125
Q8IV01 (SYT12)	Control	-0.0195879	-0.0434111	0.00423538	0.107068	0.649962	0.00916415	-0.0197081	-0.0495137	0.010151
Q8IV01 (SYT12)	Interaction	0.0198046	-0.0146793	0.0542886	0.26032	0.881507	0.00722928	0.0202862	-0.0241779	0.0629439
Q8IV08 (PLD3)	Pre-ETT	0.321407	-0.4245	1.06731	0.39837	0.931076	0.0954437	0.317647	-0.458013	1.08223
Q8IV08 (PLD3)	Post-ETT	0.146361	-0.599546	0.892268	0.700547	0.974203	0.070542	0.149256	-0.619691	0.899984
Q8IV08 (PLD3)	Case	-0.175315	-0.493971	0.143341	0.280895	0.999649	0.050135	-0.171328	-0.49765	0.162819
Q8IV08 (PLD3)	Control	-0.000268892	-0.304755	0.304217	0.998619	0.999623	0.0278482	-0.000230471	-0.323059	0.314298
Q8IV08 (PLD3)	Interaction	-0.175046	-0.615788	0.265696	0.43632	0.881507	0.0496482	-0.177246	-0.63538	0.296939
Q8IV20 (LACC1)	Pre-ETT	-0.0321218	-0.690284	0.62604	0.923793	0.992815	0.0746467	-0.0434636	-0.720354	0.644323
Q8IV20 (LACC1)	Post-ETT	0.141707	-0.516455	0.799869	0.673029	0.972511	0.0667526	0.133477	-0.541784	0.819956
Q8IV20 (LACC1)	Case	0.151264	-0.319812	0.622341	0.529119	0.999649	0.0611029	0.152662	-0.324688	0.650148
Q8IV20 (LACC1)	Control	-0.0225647	-0.472694	0.427565	0.921732	0.970621	0.0494456	-0.0168521	-0.500489	0.447252
Q8IV20 (LACC1)	Interaction	0.173829	-0.477731	0.825389	0.601046	0.904425	0.067468	0.163895	-0.523126	0.867506
Q8IV36 (HID1)	Pre-ETT	-0.343876	-0.859903	0.17215	0.191516	0.931076	0.176855	-0.352506	-0.870356	0.14222
Q8IV36 (HID1)	Post-ETT	-0.196251	-0.712277	0.319775	0.456031	0.963247	0.0897458	-0.202276	-0.726264	0.309767
Q8IV36 (HID1)	Case	0.0745287	-0.0264394	0.175497	0.147973	0.999649	0.0335246	0.0748342	-0.0319775	0.182735
Q8IV36 (HID1)	Control	-0.0730969	-0.169575	0.0233815	0.137553	0.649962	0.0415436	-0.0726961	-0.173569	0.0276788
Q8IV36 (HID1)	Interaction	0.147626	0.00797369	0.287277	0.0382774	0.881507	0.114431	0.147537	-0.00314973	0.297929
Q8IV38 (ANKMY2)	Pre-ETT	-0.423919	-1.16249	0.314652	0.260604	0.931076	0.12686	-0.421537	-1.13729	0.258547
Q8IV38 (ANKMY2)	Post-ETT	-0.39227	-1.13084	0.346301	0.297886	0.963247	0.121105	-0.389675	-1.11811	0.340726
Q8IV38 (ANKMY2)	Case	-0.03468	-0.14744	0.0780802	0.546643	0.999649	0.013008	-0.0356909	-0.15811	0.0917199
Q8IV38 (ANKMY2)	Control	-0.066329	-0.174075	0.0414171	0.2276	0.649962	0.020622	-0.0655466	-0.184078	0.0500904
Q8IV38 (ANKMY2)	Interaction	0.031649	-0.124313	0.187611	0.690828	0.925562	0.0143966	0.0324496	-0.13902	0.198648
Q8IV56 (PRR15)	Pre-ETT	-0.108954	-0.738837	0.520929	0.73459	0.964663	0.0717543	-0.131606	-0.733199	0.506017
Q8IV56 (PRR15)	Post-ETT	-0.49839	-1.12827	0.131493	0.120948	0.963247	0.247017	-0.507483	-1.14144	0.138289
Q8IV56 (PRR15)	Case	-0.0757367	-0.491013	0.33954	0.720754	0.999649	0.0453975	-0.079142	-0.506719	0.359295
Q8IV56 (PRR15)	Control	0.313699	-0.083112	0.710509	0.121274	0.649962	0.137281	0.308751	-0.0875496	0.704264
Q8IV56 (PRR15)	Interaction	-0.389435	-0.963816	0.184945	0.18389	0.881507	0.11897	-0.384915	-0.957407	0.222661
Q8IVD9 (NUDCD3)	Pre-ETT	1.04688	-0.177396	2.27115	0.0937444	0.927036	0.243947	1.07767	-0.123019	2.2693
Q8IVD9 (NUDCD3)	Post-ETT	0.88688	-0.337394	2.11116	0.155659	0.963247	0.177899	0.878925	-0.337543	2.04223
Q8IVD9 (NUDCD3)	Case	0.158776	-0.452236	0.769787	0.610535	0.999649	0.0377214	0.157389	-0.483432	0.786342
Q8IVD9 (NUDCD3)	Control	0.318774	-0.265067	0.902616	0.284561	0.661868	0.0519102	0.31855	-0.290729	0.938862
Q8IVD9 (NUDCD3)	Interaction	-0.159999	-1.00511	0.685108	0.710587	0.929471	0.0417905	-0.159226	-1.0677	0.726031
Q8IVF5 (TIAM2)	Pre-ETT	0.00591951	-0.939145	0.950984	0.990205	0.998483	0.0728052	-0.00861686	-0.986185	0.930264
Q8IVF5 (TIAM2)	Post-ETT	0.13314	-0.811925	1.0782	0.782458	0.979522	0.0723399	0.102403	-0.829408	1.04091
Q8IVF5 (TIAM2)	Case	0.190575	-0.274883	0.656033	0.422275	0.999649	0.0483195	0.185267	-0.277731	0.665496
Q8IVF5 (TIAM2)	Control	0.0633554	-0.381405	0.508116	0.780096	0.909407	0.0363516	0.0629548	-0.395151	0.524639
Q8IVF5 (TIAM2)	Interaction	0.12722	-0.516568	0.771008	0.698526	0.926264	0.0477209	0.129251	-0.534419	0.805714
Q8IVH2 (FOXP4)	Pre-ETT	0.250047	-0.473486	0.973581	0.498185	0.933993	0.0794535	0.241758	-0.47774	1.02048
Q8IVH2 (FOXP4)	Post-ETT	-0.149989	-0.873523	0.573544	0.68452	0.974203	0.0753233	-0.157682	-0.904904	0.600296
Q8IVH2 (FOXP4)	Case	0.0245313	-0.595055	0.644118	0.938145	0.999649	0.057744	0.0344866	-0.639859	0.664412
Q8IVH2 (FOXP4)	Control	0.424568	-0.167467	1.0166	0.159856	0.649962	0.141814	0.42066	-0.174932	1.03761
Q8IVH2 (FOXP4)	Interaction	-0.400037	-1.257	0.45693	0.360233	0.881507	0.101719	-0.410765	-1.27819	0.467094
Q8IVH8 (MAP4K3)	Pre-ETT	-0.0920438	-0.811759	0.627671	0.802078	0.977047	0.0684717	-0.104023	-0.831401	0.636699
Q8IVH8 (MAP4K3)	Post-ETT	-0.038286	-0.758001	0.681429	0.916961	0.997657	0.0622919	-0.0410371	-0.807767	0.725622
Q8IVH8 (MAP4K3)	Case	-0.295438	-0.806402	0.215527	0.257112	0.999649	0.0882162	-0.300107	-0.839107	0.248643
Q8IVH8 (MAP4K3)	Control	-0.349195	-0.837439	0.139048	0.160981	0.649962	0.116823	-0.350771	-0.848287	0.177663
Q8IVH8 (MAP4K3)	Interaction	0.0537577	-0.652972	0.760487	0.881486	0.97472	0.0519691	0.0460853	-0.681859	0.779814
Q8IVM0 (CCDC50)	Pre-ETT	1.469	0.176616	2.76138	0.0258931	0.867544	0.808845	1.50038	0.199441	2.76346
Q8IVM0 (CCDC50)	Post-ETT	1.26603	-0.0263531	2.55841	0.0548581	0.928053	0.41725	1.27824	0.0119442	2.54647
Q8IVM0 (CCDC50)	Case	-0.0003075	-0.340834	0.340219	0.998588	0.999649	0.0185882	-0.000868257	-0.357925	0.364906
Q8IVM0 (CCDC50)	Control	0.202661	-0.122723	0.528045	0.222185	0.649962	0.0359729	0.209394	-0.145936	0.544036
Q8IVM0 (CCDC50)	Interaction	-0.202969	-0.67396	0.268023	0.39832	0.881507	0.0296807	-0.205591	-0.724492	0.284736
Q8IVN3 (MUSTN1)	Pre-ETT	-0.0971578	-0.683138	0.488822	0.745204	0.964663	0.0634385	-0.0755477	-0.659269	0.505946
Q8IVN3 (MUSTN1)	Post-ETT	-0.164951	-0.75093	0.421029	0.58114	0.963247	0.0727059	-0.141194	-0.705455	0.449685
Q8IVN3 (MUSTN1)	Case	0.210841	-0.24114	0.662822	0.360565	0.999649	0.0749466	0.211154	-0.26503	0.665903
Q8IVN3 (MUSTN1)	Control	0.278634	-0.153249	0.710517	0.206053	0.649962	0.100992	0.275368	-0.161286	0.739624
Q8IVN3 (MUSTN1)	Interaction	-0.0677928	-0.69294	0.557355	0.831683	0.962008	0.0564971	-0.0568386	-0.719652	0.563802
Q8IVP5 (FUNDC1)	Pre-ETT	-0.235117	-0.832268	0.362034	0.440293	0.931076	0.0861421	-0.226518	-0.830695	0.364906
Q8IVP5 (FUNDC1)	Post-ETT	-0.105479	-0.70263	0.491672	0.729191	0.974203	0.071213	-0.105997	-0.723753	0.491956
Q8IVP5 (FUNDC1)	Case	-0.0138604	-0.184294	0.156573	0.873359	0.999649	0.0205452	-0.0147672	-0.198088	0.166186
Q8IVP5 (FUNDC1)	Control	-0.143499	-0.306353	0.0193564	0.0841659	0.649962	0.0835722	-0.142552	-0.313893	0.0290286
Q8IVP5 (FUNDC1)	Interaction	0.129638	-0.106093	0.365369	0.281095	0.881507	0.0433118	0.130431	-0.117409	0.388777
Q8IVU1 (IGDCC3)	Pre-ETT	-0.480928	-1.06657	0.104712	0.107502	0.927036	0.259532	-0.467073	-1.05316	0.1206
Q8IVU1 (IGDCC3)	Post-ETT	-0.429833	-1.01547	0.155807	0.150286	0.963247	0.227485	-0.432323	-1.02688	0.145115
Q8IVU1 (IGDCC3)	Case	-0.0836303	-0.220258	0.0529979	0.230257	0.999649	0.0322044	-0.0836031	-0.229994	0.0559492
Q8IVU1 (IGDCC3)	Control	-0.134725	-0.265278	-0.00417269	0.0431136	0.649962	0.0976347	-0.132784	-0.277687	0.00235549
Q8IVU1 (IGDCC3)	Interaction	0.0510952	-0.137879	0.240069	0.596155	0.904076	0.0219461	0.0472644	-0.160169	0.255569
Q8IVU1 (IGDCC3)	Pre-ETT	-0.120923	-0.623989	0.382144	0.637556	0.951043	0.0672489	-0.120517	-0.601988	0.381436
Q8IVU1 (IGDCC3)	Post-ETT	-0.0496572	-0.552723	0.453409	0.846594	0.985622	0.0580613	-0.0393527	-0.52002	0.434088
Q8IVU1 (IGDCC3)	Case	0.0537561	-0.056378	0.16389	0.338743	0.999649	0.0226915	0.0538733	-0.061099	0.172415
Q8IVU1 (IGDCC3)	Control	-0.0175093	-0.122746	0.0877274	0.744349	0.893196	0.0143163	-0.0181447	-0.133828	0.0965547
Q8IVU1 (IGDCC3)	Interaction	0.0712654	-0.0810641	0.223595	0.359172	0.881507	0.0229659	0.0723866	-0.0880425	0.234133
Q8IVY1 (C1orf210)	Pre-ETT	-0.229502	-0.777493	0.318489	0.411735	0.931076	0.0761694	-0.197694	-0.768113	0.371359
Q8IVY1 (C1orf210)	Post-ETT	-0.203275	-0.751266	0.344716	0.467201	0.963247	0.0805391	-0.179245	-0.769018	0.385832
Q8IVY1 (C1orf210)	Case	0.0386013	-0.111424	0.188627	0.614053	0.999649	0.0204289	0.0392083	-0.122731	0.197075
Q8IVY1 (C1orf210)	Control	0.0123743	-0.13098	0.155728	0.865652	0.951085	0.0173083	0.0109024	-0.142196	0.161508
Q8IVY1 (C1orf210)	Interaction	0.026227	-0.181277	0.233731	0.804347	0.953976	0.0223307	0.0262279	-0.192266	0.251784
Q8IW00 (VSTM4)	Pre-ETT	-0.198798	-0.902726	0.505129	0.579908	0.942902	0.0788931	-0.203497	-0.884345	0.522964
Q8IW00 (VSTM4)	Post-ETT	-0.063895	-0.767822	0.640032	0.858798	0.987036	0.0712241	-0.0628239	-0.81838	0.661167
Q8IW00 (VSTM4)	Case	0.270571	-0.253755	0.794896	0.311819	0.999649	0.0855664	0.274612	-0.290636	0.817837
Q8IW00 (VSTM4)	Control	0.135667	-0.365343	0.636677	0.595603	0.819006	0.0542038	0.142509	-0.381461	0.644386
Q8IW00 (VSTM4)	Interaction	0.134903	-0.590306	0.860112	0.715416	0.930114	0.061955	0.126681	-0.612168	0.883911
Q8IW40 (CCDC103)	Pre-ETT	-0.117324	-0.630451	0.395804	0.654056	0.952322	0.0680803	-0.105404	-0.602156	0.408224
Q8IW40 (CCDC103)	Post-ETT	-0.0916398	-0.604767	0.421488	0.726315	0.974203	0.0767968	-0.0803927	-0.607038	0.413456
Q8IW40 (CCDC103)	Case	-0.0389923	-0.158183	0.0801986	0.521402	0.999649	0.0236947	-0.0397563	-0.166972	0.0960125
Q8IW40 (CCDC103)	Control	-0.0646763	-0.178567	0.0492145	0.265698	0.658807	0.0270304	-0.0635376	-0.186833	0.0579174
Q8IW40 (CCDC103)	Interaction	0.025684	-0.139172	0.19054	0.760096	0.941553	0.0192093	0.0233986	-0.154521	0.202142
Q8IW41 (MAPKAPK5)	Pre-ETT	0.032971	-0.613516	0.679458	0.920377	0.992815	0.0466093	0.0147461	-0.628542	0.709496
Q8IW41 (MAPKAPK5)	Post-ETT	-0.0686032	-0.71509	0.577884	0.83524	0.984567	0.0514513	-0.0651668	-0.771979	0.675594
Q8IW41 (MAPKAPK5)	Case	-0.0730505	-0.167976	0.0218752	0.131478	0.999649	0.0194146	-0.0736613	-0.179754	0.0300301
Q8IW41 (MAPKAPK5)	Control	0.0285237	-0.0621809	0.119228	0.537666	0.791507	0.00935259	0.0269091	-0.0758288	0.13248
Q8IW41 (MAPKAPK5)	Interaction	-0.101574	-0.232869	0.0297202	0.129443	0.881507	0.0233537	-0.101779	-0.255975	0.045325
Q8IW41 (MAPKAPK5)	Pre-ETT	-0.00831547	-0.696231	0.6796	0.981098	0.997269	0.0594846	-0.0122693	-0.649735	0.675071
Q8IW41 (MAPKAPK5)	Post-ETT	-0.0196454	-0.70756	0.66827	0.955364	0.998185	0.0488003	-0.0209656	-0.709414	0.605404
Q8IW41 (MAPKAPK5)	Case	-0.0120853	-0.1096	0.0854293	0.808079	0.999649	0.0104202	-0.0130712	-0.121123	0.0947683
Q8IW41 (MAPKAPK5)	Control	-0.000755405	-0.0939338	0.092423	0.987322	0.996041	0.00991659	-0.000941041	-0.103175	0.100335
Q8IW41 (MAPKAPK5)	Interaction	-0.0113299	-0.146205	0.123545	0.869225	0.971389	0.0120088	-0.0097386	-0.158744	0.135602
Q8IW52 (SLITRK4)	Pre-ETT	-0.0898878	-0.636564	0.456789	0.747249	0.965239	0.0606577	-0.0973116	-0.655279	0.460036
Q8IW52 (SLITRK4)	Post-ETT	0.0886558	-0.458024	0.635336	0.750599	0.976369	0.0611206	0.0897307	-0.473546	0.652565
Q8IW52 (SLITRK4)	Case	0.0462908	-0.164175	0.256757	0.666408	0.999649	0.0233328	0.0482096	-0.161775	0.270061
Q8IW52 (SLITRK4)	Control	-0.132254	-0.333361	0.0688533	0.197423	0.649962	0.0457686	-0.131002	-0.338005	0.0747695
Q8IW52 (SLITRK4)	Interaction	0.178545	-0.112557	0.469646	0.229314	0.881507	0.0528237	0.180026	-0.109208	0.470547
Q8IW75 (SERPINA12)	Pre-ETT	0.0218734	-0.500877	0.544624	0.934638	0.99321	0.0609952	0.0291819	-0.543016	0.562107
Q8IW75 (SERPINA12)	Post-ETT	0.0145799	-0.508171	0.53733	0.956406	0.998185	0.0518855	0.0143289	-0.530921	0.554886
Q8IW75 (SERPINA12)	Case	-0.0122055	-0.128974	0.104563	0.837674	0.999649	0.0139987	-0.0136841	-0.137354	0.113859
Q8IW75 (SERPINA12)	Control	-0.00491197	-0.116488	0.106664	0.93124	0.972781	0.0127223	-0.00430372	-0.123632	0.115643
Q8IW75 (SERPINA12)	Interaction	-0.00729351	-0.168799	0.154212	0.92947	0.983843	0.0172962	-0.0084794	-0.183488	0.167521
Q8IWA4 (MFN1)	Pre-ETT	-0.286321	-0.953313	0.38067	0.400147	0.931076	0.0957938	-0.282275	-0.933852	0.357611
Q8IWA4 (MFN1)	Post-ETT	-0.142596	-0.809588	0.524395	0.675201	0.972511	0.0676505	-0.140493	-0.81478	0.47346
Q8IWA4 (MFN1)	Case	0.091587	-0.0104034	0.193577	0.0784009	0.999649	0.0422445	0.0916101	-0.021266	0.205471
Q8IWA4 (MFN1)	Control	-0.0521384	-0.149594	0.0453168	0.294372	0.664818	0.0174063	-0.0512454	-0.159455	0.0573993
Q8IWA4 (MFN1)	Interaction	0.143725	0.0026596	0.284791	0.0458343	0.881507	0.0712933	0.141292	-0.0127287	0.300021
Q8IWE4 (DCUN1D3)	Pre-ETT	0.122252	-0.526343	0.770846	0.711809	0.957954	0.0676383	0.12706	-0.506271	0.767827
Q8IWE4 (DCUN1D3)	Post-ETT	0.150773	-0.497822	0.799367	0.648667	0.969033	0.0730543	0.155749	-0.473517	0.761532
Q8IWE4 (DCUN1D3)	Case	-0.0122338	-0.0916232	0.0671556	0.762631	0.999649	0.00942436	-0.013014	-0.101583	0.0730565
Q8IWE4 (DCUN1D3)	Control	-0.0407547	-0.116614	0.0351045	0.292353	0.664388	0.0149369	-0.0417619	-0.128867	0.0435022
Q8IWE4 (DCUN1D3)	Interaction	0.0285209	-0.0812848	0.138327	0.610696	0.905855	0.0113986	0.0292187	-0.0908498	0.153426
Q8IWE5 (PLEKHM2)	Pre-ETT	0.216769	-0.353675	0.787213	0.4564	0.931076	0.0856768	0.219765	-0.367465	0.787332
Q8IWE5 (PLEKHM2)	Post-ETT	0.425416	-0.145028	0.99586	0.143832	0.963247	0.210485	0.426047	-0.142149	0.987866
Q8IWE5 (PLEKHM2)	Case	0.0573782	-0.179253	0.294009	0.634607	0.999649	0.0321886	0.0608024	-0.18174	0.310415
Q8IWE5 (PLEKHM2)	Control	-0.151269	-0.377377	0.0748399	0.189779	0.649962	0.0617151	-0.151337	-0.390166	0.0978184
Q8IWE5 (PLEKHM2)	Interaction	0.208647	-0.118644	0.535937	0.211493	0.881507	0.0683268	0.213536	-0.140575	0.542894
Q8IWI9 (MGA)	Pre-ETT	-0.0836656	-0.633763	0.466432	0.76563	0.969991	0.0675541	-0.0874463	-0.626005	0.455014
Q8IWI9 (MGA)	Post-ETT	-0.072562	-0.62266	0.477536	0.795995	0.980606	0.0654899	-0.0658647	-0.600806	0.485737
Q8IWI9 (MGA)	Case	-0.0802849	-0.235163	0.074593	0.30963	0.999649	0.0316171	-0.0806715	-0.238889	0.0846623
Q8IWI9 (MGA)	Control	-0.0913886	-0.23938	0.0566023	0.226151	0.649962	0.0355681	-0.0918393	-0.250801	0.0683443
Q8IWI9 (MGA)	Interaction	0.0111037	-0.203112	0.22532	0.91908	0.981976	0.0228474	0.0105785	-0.225249	0.242188
Q8IWL3 (HSCB)	Pre-ETT	-0.0196692	-0.729549	0.69021	0.956691	0.993261	0.0673686	-0.0165474	-0.758181	0.712264
Q8IWL3 (HSCB)	Post-ETT	0.292883	-0.416997	1.00276	0.41872	0.963247	0.104021	0.315671	-0.433171	1.02344
Q8IWL3 (HSCB)	Case	0.426333	-0.0522276	0.904893	0.0807999	0.999649	0.22126	0.425454	-0.0587668	0.896515
Q8IWL3 (HSCB)	Control	0.113781	-0.343499	0.571061	0.625776	0.836409	0.0475913	0.112546	-0.37482	0.593863
Q8IWL3 (HSCB)	Interaction	0.312552	-0.349359	0.974462	0.354712	0.881507	0.0786789	0.309009	-0.374732	1.00873
Q8IWQ3 (BRSK2)	Pre-ETT	0.870473	-0.0358388	1.77678	0.0597736	0.925713	0.40837	0.869832	-0.00946118	1.77917
Q8IWQ3 (BRSK2)	Post-ETT	0.880635	-0.0256764	1.78695	0.0568533	0.928053	0.398438	0.86653	-0.035562	1.77728
Q8IWQ3 (BRSK2)	Case	0.21777	-0.209217	0.644756	0.317498	0.999649	0.068016	0.221662	-0.213135	0.662428
Q8IWQ3 (BRSK2)	Control	0.207608	-0.200392	0.615607	0.318613	0.677575	0.051951	0.209665	-0.226923	0.636505
Q8IWQ3 (BRSK2)	Interaction	0.0101624	-0.580415	0.600739	0.973095	0.992463	0.0373978	0.000577096	-0.611661	0.645318
Q8IWS0 (PHF6)	Pre-ETT	0.228863	-0.958364	1.41609	0.705561	0.957954	0.0733513	0.218223	-0.940157	1.34309
Q8IWS0 (PHF6)	Post-ETT	0.324609	-0.862618	1.51184	0.592035	0.963768	0.0861266	0.359504	-0.841867	1.50621
Q8IWS0 (PHF6)	Case	0.00251258	-0.177531	0.182556	0.978179	0.999649	0.0109898	0.00355768	-0.191513	0.200097
Q8IWS0 (PHF6)	Control	-0.0932337	-0.265271	0.0788036	0.288154	0.662783	0.0169077	-0.0905395	-0.281083	0.0903275
Q8IWS0 (PHF6)	Interaction	0.0957462	-0.153277	0.344769	0.4511	0.881507	0.0160337	0.0944623	-0.175333	0.364813
Q8IWT1 (SCN4B)	Pre-ETT	0.0279256	-0.616947	0.672799	0.932361	0.993206	0.0653737	0.0409744	-0.634545	0.675607
Q8IWT1 (SCN4B)	Post-ETT	0.0760398	-0.568833	0.720913	0.817231	0.983781	0.0643036	0.0698151	-0.57511	0.739201
Q8IWT1 (SCN4B)	Case	0.205068	-0.276428	0.686563	0.403862	0.999649	0.0671325	0.199343	-0.292185	0.699344
Q8IWT1 (SCN4B)	Control	0.156954	-0.303131	0.617038	0.503736	0.774672	0.0645663	0.162799	-0.304902	0.627953
Q8IWT1 (SCN4B)	Interaction	0.0481141	-0.617856	0.714084	0.887395	0.976205	0.062671	0.0456345	-0.647555	0.746254
Q8IWT3 (CUL9)	Pre-ETT	-0.120737	-0.371564	0.130089	0.345452	0.931076	0.0581441	-0.124378	-0.403875	0.14507
Q8IWT3 (CUL9)	Post-ETT	-0.135519	-0.386345	0.115307	0.289622	0.963247	0.0668286	-0.138461	-0.432086	0.145371
Q8IWT3 (CUL9)	Case	0.00196777	-0.0990974	0.103033	0.969559	0.999649	0.0153074	0.00321365	-0.111031	0.112718
Q8IWT3 (CUL9)	Control	0.0167496	-0.0798215	0.113321	0.7339	0.888433	0.014714	0.0167761	-0.0907707	0.120391
Q8IWT3 (CUL9)	Interaction	-0.0147818	-0.154568	0.125004	0.835808	0.962594	0.0173657	-0.0159348	-0.166127	0.139118
Q8IWU5 (SULF2)	Pre-ETT	-0.175283	-0.662933	0.312367	0.481122	0.933993	0.0844107	-0.169592	-0.644796	0.317987
Q8IWU5 (SULF2)	Post-ETT	-0.1486	-0.63625	0.33905	0.550338	0.963247	0.0751104	-0.153578	-0.62582	0.343882
Q8IWU5 (SULF2)	Case	-0.0196061	-0.173049	0.133837	0.802252	0.999649	0.0199804	-0.0180899	-0.17847	0.146955
Q8IWU5 (SULF2)	Control	-0.0462891	-0.192909	0.100331	0.536064	0.790317	0.0223189	-0.0469145	-0.197278	0.105296
Q8IWU5 (SULF2)	Interaction	0.026683	-0.185549	0.238915	0.805359	0.953976	0.02442	0.0277271	-0.196989	0.244141
Q8IWV2 (CNTN4)	Pre-ETT	-0.656383	-1.18598	-0.126782	0.0151338	0.816813	1.01729	-0.662919	-1.21794	-0.113508
Q8IWV2 (CNTN4)	Post-ETT	-0.408819	-0.93842	0.120782	0.130287	0.963247	0.171897	-0.398138	-0.923939	0.137329
Q8IWV2 (CNTN4)	Case	0.0767487	-0.149976	0.303473	0.50703	0.999649	0.0279222	0.0734818	-0.162653	0.319612
Q8IWV2 (CNTN4)	Control	-0.170815	-0.387458	0.0458276	0.122259	0.649962	0.0718164	-0.171021	-0.399805	0.0565695
Q8IWV2 (CNTN4)	Interaction	0.247564	-0.0660252	0.561153	0.121791	0.881507	0.0915076	0.250034	-0.0807495	0.566861
Q8IWY4 (SCUBE1)	Pre-ETT	-0.745175	-1.29137	-0.198983	0.00749529	0.802577	1.69347	-0.727572	-1.2909	-0.185186
Q8IWY4 (SCUBE1)	Post-ETT	-0.504669	-1.05086	0.041523	0.0701467	0.960688	0.295928	-0.497343	-1.03821	0.0575029
Q8IWY4 (SCUBE1)	Case	0.0483159	-0.0923935	0.189025	0.500947	0.999649	0.0186463	0.0468432	-0.100361	0.197312
Q8IWY4 (SCUBE1)	Control	-0.19219	-0.326643	-0.0577376	0.00508457	0.649962	0.508529	-0.192351	-0.333152	-0.0481438
Q8IWY4 (SCUBE1)	Interaction	0.240506	0.0458869	0.435125	0.0154319	0.881507	0.283309	0.24178	0.0398125	0.447542
Q8IX03 (WWC1)	Pre-ETT	-0.232331	-0.770208	0.305546	0.397225	0.931076	0.102305	-0.23378	-0.715612	0.25184
Q8IX03 (WWC1)	Post-ETT	-0.188449	-0.726326	0.349428	0.492281	0.963247	0.0998488	-0.177814	-0.673196	0.303417
Q8IX03 (WWC1)	Case	0.0140457	-0.0171385	0.0452299	0.37735	0.999649	0.00634921	0.0138804	-0.0238297	0.0523102
Q8IX03 (WWC1)	Control	-0.0298364	-0.0596339	-3.88047e-05	0.0497024	0.649962	0.0198743	-0.0301903	-0.0663474	0.00596962
Q8IX03 (WWC1)	Interaction	0.0438821	0.000750295	0.0870138	0.0461457	0.881507	0.0259641	0.0438669	-0.00961157	0.0943632
Q8IX19 (MCEMP1)	Pre-ETT	0.202435	-0.460957	0.865827	0.549783	0.941011	0.0710149	0.194679	-0.447995	0.864945
Q8IX19 (MCEMP1)	Post-ETT	0.354172	-0.309221	1.01756	0.295383	0.963247	0.114034	0.353263	-0.315612	1.01211
Q8IX19 (MCEMP1)	Case	0.460827	-0.0333927	0.955047	0.0676192	0.999649	0.230371	0.456895	-0.0659689	0.971804
Q8IX19 (MCEMP1)	Control	0.30909	-0.163153	0.781334	0.199553	0.649962	0.0963228	0.307251	-0.184389	0.801204
Q8IX19 (MCEMP1)	Interaction	0.151737	-0.531833	0.835306	0.663514	0.918471	0.0602931	0.154988	-0.563084	0.90086
Q8IX30 (SCUBE3)	Pre-ETT	0.143685	-0.659601	0.946972	0.725902	0.963258	0.0578573	0.13687	-0.758018	0.975266
Q8IX30 (SCUBE3)	Post-ETT	0.251663	-0.551623	1.05495	0.539188	0.963247	0.0694457	0.250595	-0.587809	1.08355
Q8IX30 (SCUBE3)	Case	0.0799839	-0.225016	0.384984	0.607262	0.999649	0.0251835	0.0823079	-0.242374	0.416147
Q8IX30 (SCUBE3)	Control	-0.0279942	-0.319432	0.263444	0.850669	0.942535	0.0202073	-0.0289769	-0.336709	0.27581
Q8IX30 (SCUBE3)	Interaction	0.107978	-0.313876	0.529833	0.615897	0.90712	0.0289417	0.108936	-0.326665	0.565436
Q8IXA5 (SPACA3)	Pre-ETT	-0.481441	-1.07017	0.107292	0.108984	0.927036	0.214421	-0.482265	-1.08517	0.0969761
Q8IXA5 (SPACA3)	Post-ETT	-0.466544	-1.05528	0.122189	0.12038	0.963247	0.206074	-0.470011	-1.06392	0.137367
Q8IXA5 (SPACA3)	Case	-0.0117076	-0.138568	0.115153	0.856463	0.999649	0.0135173	-0.0125084	-0.151917	0.121264
Q8IXA5 (SPACA3)	Control	-0.026605	-0.147824	0.0946143	0.667072	0.858192	0.0140647	-0.0282741	-0.158966	0.112193
Q8IXA5 (SPACA3)	Interaction	0.0148975	-0.160567	0.190362	0.867837	0.971389	0.0168859	0.0139168	-0.184708	0.208014
Q8IXB1 (DNAJC10)	Pre-ETT	-0.0751222	-0.54799	0.397746	0.75552	0.967028	0.0614268	-0.0555862	-0.550464	0.464874
Q8IXB1 (DNAJC10)	Post-ETT	0.0625792	-0.410289	0.535448	0.795341	0.980606	0.0594594	0.0771665	-0.4169	0.600844
Q8IXB1 (DNAJC10)	Case	-0.00755642	-0.390959	0.375846	0.969187	0.999649	0.0454711	-0.010167	-0.423752	0.379864
Q8IXB1 (DNAJC10)	Control	-0.145258	-0.511612	0.221096	0.43709	0.737611	0.0557278	-0.141189	-0.511347	0.233824
Q8IXB1 (DNAJC10)	Interaction	0.137701	-0.392594	0.667997	0.610793	0.905855	0.0602212	0.132558	-0.421132	0.680192
Q8IXI2 (RHOT1)	Pre-ETT	0.281308	-0.279941	0.842557	0.325918	0.931076	0.104801	0.279529	-0.317506	0.863296
Q8IXI2 (RHOT1)	Post-ETT	-0.0605244	-0.621773	0.500724	0.832606	0.984567	0.0640189	-0.0716402	-0.642208	0.533211
Q8IXI2 (RHOT1)	Case	-0.152017	-0.569889	0.265856	0.47584	0.999649	0.0606964	-0.150742	-0.591642	0.297313
Q8IXI2 (RHOT1)	Control	0.189816	-0.209475	0.589107	0.351475	0.689981	0.0664866	0.193564	-0.240739	0.604131
Q8IXI2 (RHOT1)	Interaction	-0.341832	-0.919804	0.236139	0.246378	0.881507	0.0954663	-0.344463	-0.970383	0.275375
Q8IXJ6 (SIRT2)	Pre-ETT	0.00822276	-0.642555	0.659	0.980243	0.997269	0.0598895	0.0100873	-0.669689	0.705778
Q8IXJ6 (SIRT2)	Post-ETT	-0.0408243	-0.691602	0.609953	0.902145	0.997644	0.063219	-0.0459683	-0.710855	0.660165
Q8IXJ6 (SIRT2)	Case	0.288648	-0.299026	0.876322	0.335709	0.999649	0.0876992	0.279899	-0.347129	0.867315
Q8IXJ6 (SIRT2)	Control	0.337695	-0.223846	0.899237	0.238531	0.649962	0.110168	0.343906	-0.241586	0.902137
Q8IXJ6 (SIRT2)	Interaction	-0.049047	-0.861875	0.763781	0.905856	0.97869	0.0644516	-0.0473064	-0.855505	0.775826
Q8IXJ6 (SIRT2)	Pre-ETT	0.284073	-0.264812	0.832958	0.310406	0.931076	0.0951042	0.280893	-0.304775	0.865428
Q8IXJ6 (SIRT2)	Post-ETT	4.28405e-05	-0.548842	0.548928	0.999878	0.999958	0.0528654	-0.00729436	-0.573387	0.57498
Q8IXJ6 (SIRT2)	Case	0.0460021	-0.390149	0.482153	0.836226	0.999649	0.0441593	0.0503234	-0.408207	0.51792
Q8IXJ6 (SIRT2)	Control	0.330032	-0.0867245	0.746789	0.120636	0.649962	0.129737	0.324454	-0.112439	0.751951
Q8IXJ6 (SIRT2)	Interaction	-0.28403	-0.887283	0.319223	0.356105	0.881507	0.0778787	-0.281086	-0.895556	0.363296
Q8IXL6 (FAM20C)	Pre-ETT	-0.26794	-0.965324	0.429445	0.451432	0.931076	0.0848629	-0.264357	-0.932348	0.42366
Q8IXL6 (FAM20C)	Post-ETT	0.180226	-0.517159	0.877611	0.612495	0.966638	0.0762143	0.179025	-0.514412	0.875034
Q8IXL6 (FAM20C)	Case	0.111444	-0.197589	0.420478	0.479687	0.999649	0.0388304	0.110913	-0.229092	0.430057
Q8IXL6 (FAM20C)	Control	-0.336721	-0.632013	-0.0414297	0.0254207	0.649962	0.276543	-0.329888	-0.641583	-0.00682859
Q8IXL6 (FAM20C)	Interaction	0.448166	0.0207327	0.875598	0.0398759	0.881507	0.268704	0.440279	0.00599025	0.895111
Q8IXL6 (FAM20C)	Pre-ETT	-0.46301	-1.2019	0.275883	0.219385	0.931076	0.141243	-0.447799	-1.19204	0.334097
Q8IXL6 (FAM20C)	Post-ETT	0.169878	-0.569015	0.908771	0.652268	0.969033	0.0690648	0.168117	-0.586979	0.904845
Q8IXL6 (FAM20C)	Case	0.141041	-0.286253	0.568335	0.517668	0.999649	0.047511	0.145619	-0.294959	0.59213
Q8IXL6 (FAM20C)	Control	-0.491847	-0.90014	-0.0835539	0.018223	0.649962	0.429799	-0.492005	-0.913781	-0.0438896
Q8IXL6 (FAM20C)	Interaction	0.632888	0.0418863	1.22389	0.0358281	0.881507	0.36992	0.626068	0.0215446	1.2253
Q8IXL7 (MSRB3)	Pre-ETT	0.983143	-0.835381	2.80167	0.289322	0.931076	0.140233	0.997582	-0.841758	2.77486
Q8IXL7 (MSRB3)	Post-ETT	1.05206	-0.766459	2.87059	0.25684	0.963247	0.139291	1.0614	-0.777768	2.89976
Q8IXL7 (MSRB3)	Case	-0.204972	-0.604504	0.194561	0.314647	0.999649	0.0254466	-0.204257	-0.632194	0.212191
Q8IXL7 (MSRB3)	Control	-0.273894	-0.65566	0.107873	0.159679	0.649962	0.0433355	-0.266685	-0.682708	0.134589
Q8IXL7 (MSRB3)	Interaction	0.068922	-0.483682	0.621526	0.806882	0.954358	0.0192014	0.0641911	-0.517295	0.652016
Q8IXQ5 (KLHL7)	Pre-ETT	0.677738	0.0585607	1.29691	0.0319261	0.895591	0.417258	0.665727	-0.0330498	1.30633
Q8IXQ5 (KLHL7)	Post-ETT	0.461047	-0.15813	1.08022	0.144452	0.963247	0.158238	0.450199	-0.250764	1.14367
Q8IXQ5 (KLHL7)	Case	-0.113149	-0.277195	0.0508959	0.176415	0.999649	0.0371329	-0.111953	-0.293393	0.062625
Q8IXQ5 (KLHL7)	Control	0.103542	-0.0532092	0.260292	0.19544	0.649962	0.0309017	0.104773	-0.0709789	0.277315
Q8IXQ5 (KLHL7)	Interaction	-0.216691	-0.443587	0.0102048	0.0612324	0.881507	0.0927514	-0.214238	-0.463134	0.0376311
Q8IXT2 (DMRTC2)	Pre-ETT	-0.303828	-0.850325	0.242669	0.275866	0.931076	0.124902	-0.301318	-0.827785	0.245221
Q8IXT2 (DMRTC2)	Post-ETT	-0.271992	-0.818489	0.274505	0.329324	0.963247	0.117438	-0.282708	-0.817731	0.290321
Q8IXT2 (DMRTC2)	Case	0.0815201	-0.0688099	0.23185	0.287855	0.999649	0.0333559	0.0803397	-0.0859995	0.244279
Q8IXT2 (DMRTC2)	Control	0.0496843	-0.0939609	0.19333	0.497825	0.771307	0.0232266	0.0473655	-0.104066	0.204918
Q8IXT2 (DMRTC2)	Interaction	0.0318358	-0.17609	0.239761	0.764106	0.942171	0.0240903	0.0322742	-0.184808	0.252667
Q8IY22 (CMIP)	Pre-ETT	0.0493146	-0.538212	0.636842	0.869328	0.987583	0.0638471	0.0334212	-0.547963	0.616532
Q8IY22 (CMIP)	Post-ETT	0.0197309	-0.567796	0.607258	0.94752	0.997664	0.0597044	-0.00684879	-0.595763	0.558857
Q8IY22 (CMIP)	Case	0.146589	-0.199638	0.492815	0.406636	0.999649	0.0527561	0.147128	-0.225678	0.514292
Q8IY22 (CMIP)	Control	0.176172	-0.154659	0.507003	0.29662	0.667035	0.0673617	0.178927	-0.17001	0.525351
Q8IY22 (CMIP)	Interaction	-0.0295838	-0.508459	0.449292	0.903626	0.97869	0.0468597	-0.0351688	-0.507223	0.443618
Q8IY31 (IFT20)	Pre-ETT	0.099864	-0.591801	0.791529	0.777189	0.97268	0.0650402	0.110486	-0.535878	0.819838
Q8IY31 (IFT20)	Post-ETT	0.370597	-0.321068	1.06226	0.293646	0.963247	0.117769	0.376134	-0.36245	1.05498
Q8IY31 (IFT20)	Case	0.319973	-0.138787	0.778733	0.171618	0.999649	0.112543	0.322019	-0.161929	0.806726
Q8IY31 (IFT20)	Control	0.0492404	-0.38912	0.487601	0.825747	0.930417	0.0431374	0.047494	-0.414315	0.508448
Q8IY31 (IFT20)	Interaction	0.270733	-0.363791	0.905257	0.403009	0.881507	0.0736894	0.266273	-0.388048	0.914708
Q8IY33 (MICALL2)	Pre-ETT	0.153509	-0.556462	0.863481	0.671725	0.954303	0.0766978	0.154681	-0.563188	0.85043
Q8IY33 (MICALL2)	Post-ETT	0.448332	-0.26164	1.1583	0.215836	0.963247	0.137494	0.438127	-0.275044	1.16637
Q8IY33 (MICALL2)	Case	0.336489	0.0515376	0.62144	0.0206429	0.999649	0.411151	0.335237	0.0446416	0.634891
Q8IY33 (MICALL2)	Control	0.0416662	-0.230614	0.313947	0.764233	0.903193	0.0269275	0.0388288	-0.239327	0.32099
Q8IY33 (MICALL2)	Interaction	0.294823	-0.0993015	0.688947	0.14261	0.881507	0.0917234	0.298891	-0.100796	0.712272
Q8IYA7 (MKX)	Pre-ETT	0.425377	-0.360923	1.21168	0.289002	0.931076	0.0982837	0.400825	-0.464262	1.26883
Q8IYA7 (MKX)	Post-ETT	0.705305	-0.0809949	1.4916	0.0787351	0.963247	0.203453	0.679891	-0.207365	1.50805
Q8IYA7 (MKX)	Case	0.0898197	-0.244325	0.423964	0.598299	0.999649	0.0276167	0.0903794	-0.258109	0.437016
Q8IYA7 (MKX)	Control	-0.190108	-0.509394	0.129178	0.243213	0.649962	0.0412704	-0.183753	-0.525605	0.138846
Q8IYA7 (MKX)	Interaction	0.279928	-0.182237	0.742092	0.235177	0.881507	0.0596431	0.277725	-0.204716	0.750574
Q8IYB1 (MB21D2)	Pre-ETT	-0.0663731	-0.555783	0.423037	0.790387	0.975277	0.0679875	-0.0697	-0.543568	0.431583
Q8IYB1 (MB21D2)	Post-ETT	0.0107482	-0.478662	0.500158	0.965666	0.998962	0.0618767	0.010088	-0.499399	0.47033
Q8IYB1 (MB21D2)	Case	0.0405138	-0.0514465	0.132474	0.387875	0.999649	0.0214709	0.0430011	-0.0598489	0.139534
Q8IYB1 (MB21D2)	Control	-0.0366076	-0.124479	0.0512635	0.414196	0.726171	0.0166352	-0.0358017	-0.130006	0.0583237
Q8IYB1 (MB21D2)	Interaction	0.0771214	-0.0500714	0.204314	0.234678	0.881507	0.0298263	0.0780039	-0.0641171	0.215343
Q8IYB5 (SMAP1)	Pre-ETT	-0.136548	-0.742793	0.469696	0.658883	0.952322	0.0728332	-0.15454	-0.772064	0.495447
Q8IYB5 (SMAP1)	Post-ETT	-0.409822	-1.01607	0.196423	0.185192	0.963247	0.163519	-0.419147	-1.02677	0.19208
Q8IYB5 (SMAP1)	Case	0.00512772	-0.437053	0.447308	0.981867	0.999649	0.0493188	0.0119507	-0.439604	0.473873
Q8IYB5 (SMAP1)	Control	0.278401	-0.144117	0.700919	0.196552	0.649962	0.0999433	0.278821	-0.158163	0.693795
Q8IYB5 (SMAP1)	Interaction	-0.273273	-0.884866	0.338319	0.381163	0.881507	0.081449	-0.269059	-0.91685	0.366882
Q8IYD1 (GSPT2)	Pre-ETT	0.12337	-0.599452	0.846192	0.737984	0.964663	0.0689548	0.127498	-0.607489	0.864782
Q8IYD1 (GSPT2)	Post-ETT	0.354953	-0.367869	1.07777	0.335814	0.963247	0.105689	0.35935	-0.348005	1.05736
Q8IYD1 (GSPT2)	Case	0.223416	-0.100036	0.546867	0.175803	0.999649	0.0726969	0.230848	-0.124962	0.567071
Q8IYD1 (GSPT2)	Control	-0.00816681	-0.317236	0.300902	0.958696	0.98397	0.0287248	-0.0133251	-0.328897	0.320677
Q8IYD1 (GSPT2)	Interaction	0.231582	-0.215793	0.678958	0.310311	0.881507	0.0557306	0.235663	-0.244601	0.69569
Q8IYD9 (LAS2)	Pre-ETT	0.255702	-0.543393	1.0548	0.53055	0.939659	0.0771466	0.23834	-0.56445	1.03407
Q8IYD9 (LAS2)	Post-ETT	0.454339	-0.344756	1.25343	0.265121	0.963247	0.119745	0.442843	-0.34684	1.25506
Q8IYD9 (LAS2)	Case	0.133996	-0.329508	0.5975	0.570977	0.999649	0.047922	0.131511	-0.355927	0.612756
Q8IYD9 (LAS2)	Control	-0.0646408	-0.507534	0.378252	0.774833	0.907566	0.0423217	-0.0672634	-0.510197	0.399905
Q8IYD9 (LAS2)	Interaction	0.198637	-0.442448	0.839722	0.543662	0.893004	0.0527739	0.192987	-0.460105	0.845263
Q8IYJ0 (PIANP)	Pre-ETT	0.0105566	-0.65972	0.680834	0.975374	0.99626	0.0542424	-0.0031617	-0.710693	0.673821
Q8IYJ0 (PIANP)	Post-ETT	0.108788	-0.561489	0.779065	0.750403	0.976369	0.0577313	0.106302	-0.604183	0.779431
Q8IYJ0 (PIANP)	Case	0.112983	-0.2293	0.455265	0.51766	0.999649	0.0368164	0.115688	-0.236394	0.460259
Q8IYJ0 (PIANP)	Control	0.0147511	-0.312311	0.341813	0.92956	0.972364	0.0273715	0.0142541	-0.333132	0.355775
Q8IYJ0 (PIANP)	Interaction	0.0982314	-0.375189	0.571652	0.684244	0.924168	0.0369836	0.101481	-0.385077	0.582674
Q8IYJ0 (PIANP)	Pre-ETT	-0.0463621	-0.616796	0.524072	0.873435	0.98768	0.0550717	-0.0674285	-0.692987	0.531005
Q8IYJ0 (PIANP)	Post-ETT	0.0507348	-0.5197	0.621169	0.861614	0.987036	0.0535762	0.0376448	-0.568059	0.645471
Q8IYJ0 (PIANP)	Case	0.162193	-0.187778	0.512165	0.363698	0.999649	0.0435453	0.163616	-0.219995	0.535484
Q8IYJ0 (PIANP)	Control	0.0650966	-0.269313	0.399506	0.70281	0.874779	0.0321255	0.0625502	-0.281253	0.419344
Q8IYJ0 (PIANP)	Interaction	0.0970969	-0.386958	0.581152	0.694208	0.925744	0.0388779	0.0951707	-0.404627	0.58156
Q8IYJ3 (SYTL1)	Pre-ETT	0.151671	-0.428871	0.732213	0.608612	0.94552	0.0793214	0.174587	-0.430687	0.758549
Q8IYJ3 (SYTL1)	Post-ETT	0.247209	-0.333332	0.827751	0.403941	0.963247	0.101527	0.266412	-0.330524	0.828482
Q8IYJ3 (SYTL1)	Case	0.152798	-0.193589	0.499184	0.387271	0.999649	0.0559558	0.146002	-0.215105	0.508185
Q8IYJ3 (SYTL1)	Control	0.057259	-0.273725	0.388243	0.734559	0.888492	0.0401759	0.0602119	-0.278375	0.408238
Q8IYJ3 (SYTL1)	Interaction	0.0955385	-0.383558	0.574635	0.695913	0.925904	0.0530474	0.0973087	-0.409516	0.589479
Q8IYK4 (COLGALT2)	Pre-ETT	-0.405962	-0.974264	0.162341	0.161488	0.931076	0.182596	-0.393899	-0.964938	0.141314
Q8IYK4 (COLGALT2)	Post-ETT	-0.379479	-0.947781	0.188823	0.190619	0.963247	0.152054	-0.36523	-0.95731	0.175679
Q8IYK4 (COLGALT2)	Case	-0.0838919	-0.362549	0.194765	0.555148	0.999649	0.0402284	-0.0876129	-0.364792	0.207029
Q8IYK4 (COLGALT2)	Control	-0.110375	-0.37664	0.155891	0.416529	0.726398	0.0450071	-0.111465	-0.389607	0.162005
Q8IYK4 (COLGALT2)	Interaction	0.0264826	-0.358936	0.411901	0.892872	0.976717	0.0403308	0.0273316	-0.385781	0.418892
Q8IYN2 (TCEAL8)	Pre-ETT	0.265512	-0.223846	0.75487	0.28759	0.931076	0.101668	0.249212	-0.278171	0.785213
Q8IYN2 (TCEAL8)	Post-ETT	0.352472	-0.136885	0.84183	0.158034	0.963247	0.133544	0.334648	-0.241026	0.836295
Q8IYN2 (TCEAL8)	Case	-0.0586435	-0.327468	0.210181	0.66897	0.999649	0.0348745	-0.0549983	-0.329232	0.227951
Q8IYN2 (TCEAL8)	Control	-0.145604	-0.402475	0.111267	0.266577	0.658807	0.0534615	-0.145516	-0.413168	0.115819
Q8IYN2 (TCEAL8)	Interaction	0.0869605	-0.284859	0.458779	0.64667	0.915988	0.0390037	0.0869428	-0.30217	0.483423
Q8IYR6 (TMEFF1)	Pre-ETT	-0.24907	-0.798638	0.300498	0.374392	0.931076	0.0926638	-0.239216	-0.775722	0.330774
Q8IYR6 (TMEFF1)	Post-ETT	-0.167729	-0.717297	0.381839	0.549716	0.963247	0.0731787	-0.148429	-0.687542	0.409844
Q8IYR6 (TMEFF1)	Case	0.0505207	-0.142852	0.243894	0.608608	0.999649	0.0248368	0.0522803	-0.150042	0.249777
Q8IYR6 (TMEFF1)	Control	-0.0308199	-0.215594	0.153954	0.74373	0.893196	0.0242764	-0.0301002	-0.220202	0.166672
Q8IYR6 (TMEFF1)	Interaction	0.0813406	-0.186119	0.3488	0.551128	0.894839	0.032911	0.0808703	-0.199997	0.362504
Q8IYS0 (GRAMD1C)	Pre-ETT	0.694492	-0.39594	1.78492	0.211924	0.931076	0.15773	0.702131	-0.344215	1.78105
Q8IYS0 (GRAMD1C)	Post-ETT	0.798935	-0.291496	1.88937	0.150996	0.963247	0.210706	0.804738	-0.278362	1.88419
Q8IYS0 (GRAMD1C)	Case	-0.165451	-0.488285	0.157383	0.315152	0.999649	0.0311173	-0.164776	-0.485069	0.168638
Q8IYS0 (GRAMD1C)	Control	-0.269895	-0.578373	0.0385843	0.0863795	0.649962	0.0742928	-0.268947	-0.594578	0.0675746
Q8IYS0 (GRAMD1C)	Interaction	0.104444	-0.342078	0.550965	0.646632	0.915988	0.0290107	0.108233	-0.38474	0.565878
Q8IYS0 (GRAMD1C)	Pre-ETT	1.32747	-0.153207	2.80814	0.0788897	0.925713	0.363288	1.32313	-0.127853	2.83033
Q8IYS0 (GRAMD1C)	Post-ETT	1.62877	0.148099	3.10945	0.0310834	0.888389	0.749674	1.64093	0.104252	3.09438
Q8IYS0 (GRAMD1C)	Case	0.0642438	-0.389	0.517488	0.781159	0.999649	0.0225879	0.0591203	-0.421474	0.550692
Q8IYS0 (GRAMD1C)	Control	-0.237062	-0.670152	0.196028	0.283346	0.661477	0.0346479	-0.228498	-0.68577	0.22701
Q8IYS0 (GRAMD1C)	Interaction	0.301306	-0.325589	0.928201	0.346181	0.881507	0.0370566	0.296588	-0.381648	0.978202
Q8IYS2 (KIAA2013)	Pre-ETT	0.0740239	-0.534321	0.682369	0.811501	0.978197	0.0667223	0.0479381	-0.552811	0.663786
Q8IYS2 (KIAA2013)	Post-ETT	0.191448	-0.416897	0.799793	0.537362	0.963247	0.07447	0.166121	-0.447229	0.76911
Q8IYS2 (KIAA2013)	Case	-0.0889787	-0.418944	0.240987	0.597135	0.999649	0.0367595	-0.084773	-0.446899	0.263153
Q8IYS2 (KIAA2013)	Control	-0.206403	-0.521695	0.10889	0.199469	0.649962	0.0751138	-0.207699	-0.538957	0.116409
Q8IYS2 (KIAA2013)	Interaction	0.117424	-0.33896	0.573808	0.614063	0.907038	0.0480004	0.11825	-0.340705	0.596057
Q8IYS4 (DNAAF8)	Pre-ETT	-0.0345397	-0.656758	0.587679	0.913362	0.991763	0.0599477	-0.0312042	-0.703671	0.594035
Q8IYS4 (DNAAF8)	Post-ETT	0.185888	-0.436331	0.808107	0.558185	0.963247	0.0695184	0.188624	-0.454037	0.846459
Q8IYS4 (DNAAF8)	Case	0.26683	-0.153872	0.687533	0.213829	0.999649	0.0970536	0.269329	-0.147001	0.705933
Q8IYS4 (DNAAF8)	Control	0.0464027	-0.355592	0.448398	0.821014	0.928207	0.0457239	0.0555451	-0.352512	0.481168
Q8IYS4 (DNAAF8)	Interaction	0.220428	-0.361458	0.802313	0.457805	0.881507	0.063017	0.211251	-0.395632	0.809385
Q8IYS5 (OSCAR)	Pre-ETT	0.224888	-0.494138	0.943914	0.539868	0.9404	0.0754648	0.209351	-0.560609	0.982619
Q8IYS5 (OSCAR)	Post-ETT	0.402564	-0.316462	1.12159	0.272496	0.963247	0.0994877	0.390021	-0.424311	1.16824
Q8IYS5 (OSCAR)	Case	-0.17786	-0.680474	0.324755	0.487952	0.999649	0.0567066	-0.176541	-0.712262	0.366894
Q8IYS5 (OSCAR)	Control	-0.355536	-0.835801	0.124729	0.146795	0.649962	0.118677	-0.355618	-0.869266	0.154802
Q8IYS5 (OSCAR)	Interaction	0.177676	-0.517504	0.872857	0.616418	0.90712	0.057566	0.178939	-0.551812	0.911964
Q8IYS5 (OSCAR)	Pre-ETT	-0.488993	-1.20343	0.225444	0.179762	0.931076	0.199452	-0.502462	-1.20754	0.196941
Q8IYS5 (OSCAR)	Post-ETT	-0.307841	-1.02228	0.406597	0.398379	0.963247	0.0918384	-0.319869	-1.03661	0.399738
Q8IYS5 (OSCAR)	Case	0.0821339	-0.297743	0.462011	0.671736	0.999649	0.0397263	0.092155	-0.317412	0.465734
Q8IYS5 (OSCAR)	Control	-0.0990183	-0.462004	0.263967	0.592888	0.818438	0.036871	-0.102614	-0.471649	0.277415
Q8IYS5 (OSCAR)	Interaction	0.181152	-0.344267	0.706571	0.4992	0.886726	0.0482768	0.182447	-0.361737	0.723166
Q8IYU8 (MICU2)	Pre-ETT	0.690546	-0.282338	1.66343	0.164174	0.931076	0.173922	0.643723	-0.32871	1.63071
Q8IYU8 (MICU2)	Post-ETT	0.235545	-0.73734	1.20843	0.635125	0.967944	0.0712952	0.214002	-0.768563	1.23288
Q8IYU8 (MICU2)	Case	-0.127896	-0.555046	0.299254	0.557306	0.999649	0.0370773	-0.123748	-0.580182	0.310256
Q8IYU8 (MICU2)	Control	0.327105	-0.0810505	0.735261	0.116239	0.649962	0.087414	0.325316	-0.115876	0.755869
Q8IYU8 (MICU2)	Interaction	-0.455002	-1.0458	0.135801	0.131184	0.881507	0.105787	-0.446094	-1.06388	0.171328
Q8IYV9 (IZUMO1)	Pre-ETT	0.362373	-0.273359	0.998105	0.26391	0.931076	0.122807	0.372455	-0.29821	1.06645
Q8IYV9 (IZUMO1)	Post-ETT	0.252717	-0.383015	0.888449	0.435905	0.963247	0.0856923	0.256637	-0.407845	0.945699
Q8IYV9 (IZUMO1)	Case	-0.199235	-0.500095	0.101624	0.194312	0.999649	0.077125	-0.201433	-0.52015	0.119443
Q8IYV9 (IZUMO1)	Control	-0.0895792	-0.377061	0.197902	0.541382	0.79446	0.0317488	-0.0893279	-0.384225	0.216007
Q8IYV9 (IZUMO1)	Interaction	-0.109656	-0.525784	0.306471	0.605518	0.905855	0.0411051	-0.112101	-0.545495	0.315686
Q8IZ08 (GPR135)	Pre-ETT	-0.0387879	-0.619572	0.541996	0.895857	0.989148	0.0681331	-0.0622373	-0.639021	0.507214
Q8IZ08 (GPR135)	Post-ETT	0.0399567	-0.540828	0.620741	0.892737	0.995335	0.0697708	0.0348515	-0.548042	0.592488
Q8IZ08 (GPR135)	Case	0.106134	-0.0857857	0.298054	0.278416	0.999649	0.0397746	0.107253	-0.091626	0.304807
Q8IZ08 (GPR135)	Control	0.0273894	-0.155996	0.210775	0.76973	0.906069	0.0229326	0.0258715	-0.167672	0.20803
Q8IZ08 (GPR135)	Interaction	0.0787446	-0.186705	0.344194	0.56096	0.897443	0.0342858	0.0847651	-0.18184	0.349759
Q8IZ26 (ZNF34)	Pre-ETT	0.118209	-0.385336	0.621754	0.645439	0.951043	0.059809	0.0788736	-0.452716	0.598912
Q8IZ26 (ZNF34)	Post-ETT	0.106782	-0.396763	0.610327	0.677681	0.972962	0.0642098	0.0466245	-0.466309	0.517626
Q8IZ26 (ZNF34)	Case	-0.00821977	-0.0629768	0.0465373	0.768592	0.999649	0.00820344	-0.00857837	-0.0702974	0.0512775
Q8IZ26 (ZNF34)	Control	0.0032071	-0.0491151	0.0555293	0.904375	0.965137	0.00705284	0.00425666	-0.0568845	0.0628173
Q8IZ26 (ZNF34)	Interaction	-0.0114269	-0.0871629	0.0643092	0.767448	0.943343	0.00973769	-0.0120684	-0.0980842	0.0761851
Q8IZ57 (NRSN1)	Pre-ETT	0.200724	-0.326366	0.727814	0.455436	0.931076	0.0788052	0.182147	-0.388189	0.761708
Q8IZ57 (NRSN1)	Post-ETT	0.219452	-0.307638	0.746542	0.414487	0.963247	0.0831333	0.209651	-0.367562	0.770748
Q8IZ57 (NRSN1)	Case	-0.0979646	-0.466461	0.270532	0.602328	0.999649	0.0474081	-0.0994962	-0.488981	0.285519
Q8IZ57 (NRSN1)	Control	-0.116693	-0.468804	0.235418	0.515982	0.782734	0.0494992	-0.124349	-0.488822	0.248038
Q8IZ57 (NRSN1)	Interaction	0.0187284	-0.49095	0.528406	0.942586	0.985672	0.0489731	0.0261081	-0.504942	0.559964
Q8IZA0 (KIAA0319L)	Pre-ETT	0.267342	-0.691874	1.22656	0.584888	0.944261	0.0820829	0.288199	-0.658088	1.1703
Q8IZA0 (KIAA0319L)	Post-ETT	0.420353	-0.538863	1.37957	0.390392	0.963247	0.0901006	0.403764	-0.521354	1.38222
Q8IZA0 (KIAA0319L)	Case	0.0864945	-0.0886006	0.26159	0.332947	0.999649	0.021666	0.0895673	-0.103399	0.281045
Q8IZA0 (KIAA0319L)	Control	-0.0665168	-0.233826	0.100792	0.43585	0.737064	0.0171833	-0.067345	-0.25323	0.119672
Q8IZA0 (KIAA0319L)	Interaction	0.153011	-0.0891676	0.39519	0.215595	0.881507	0.0289161	0.15226	-0.111695	0.421407
Q8IZD4 (DCP1B)	Pre-ETT	-0.409188	-0.879857	0.0614821	0.0883923	0.927036	0.266504	-0.397657	-0.893902	0.0920509
Q8IZD4 (DCP1B)	Post-ETT	-0.31332	-0.78399	0.157349	0.191985	0.963247	0.126676	-0.314216	-0.795133	0.166289
Q8IZD4 (DCP1B)	Case	-0.0630211	-0.360984	0.234942	0.678475	0.999649	0.0396147	-0.0632892	-0.38098	0.260222
Q8IZD4 (DCP1B)	Control	-0.158888	-0.443602	0.125825	0.274048	0.659358	0.0669378	-0.156971	-0.451784	0.140253
Q8IZD4 (DCP1B)	Interaction	0.0958673	-0.316253	0.507988	0.648443	0.915988	0.0500464	0.100848	-0.331268	0.509742
Q8IZF2 (ADGRF5)	Pre-ETT	0.0247185	-0.576542	0.625979	0.935779	0.99321	0.0616557	0.0205276	-0.541157	0.616238
Q8IZF2 (ADGRF5)	Post-ETT	0.134694	-0.466567	0.735955	0.660611	0.970929	0.0672902	0.135874	-0.440117	0.711399
Q8IZF2 (ADGRF5)	Case	0.0408483	-0.0668448	0.148541	0.457228	0.999649	0.0161685	0.0398865	-0.0778478	0.15655
Q8IZF2 (ADGRF5)	Control	-0.0691275	-0.172032	0.0337768	0.187961	0.649962	0.0264983	-0.0693848	-0.179575	0.0403774
Q8IZF2 (ADGRF5)	Interaction	0.109976	-0.0389775	0.258929	0.147872	0.881507	0.0404167	0.108264	-0.0473384	0.272666
Q8IZF4 (ADGRG5)	Pre-ETT	-0.387107	-0.881589	0.107375	0.12494	0.927036	0.168754	-0.383559	-0.893096	0.159878
Q8IZF4 (ADGRG5)	Post-ETT	0.11015	-0.384332	0.604632	0.662403	0.970929	0.069214	0.118879	-0.406787	0.651245
Q8IZF4 (ADGRG5)	Case	0.422349	0.0811409	0.763557	0.015264	0.999649	0.613947	0.417785	0.0599151	0.794974
Q8IZF4 (ADGRG5)	Control	-0.0749079	-0.400943	0.251128	0.652487	0.850971	0.0427057	-0.070853	-0.405202	0.280694
Q8IZF4 (ADGRG5)	Interaction	0.497257	0.0253225	0.969191	0.0389108	0.881507	0.362742	0.48919	-0.00926244	0.999896
Q8IZF7 (ADGRF2)	Pre-ETT	-0.455479	-0.970501	0.0595428	0.0830302	0.925713	0.446817	-0.457778	-0.936287	0.0197195
Q8IZF7 (ADGRF2)	Post-ETT	-0.434756	-0.949778	0.0802656	0.0980248	0.963247	0.257728	-0.412649	-0.902216	0.0887785
Q8IZF7 (ADGRF2)	Case	-0.0155559	-0.0540882	0.0229764	0.428794	0.999649	0.00731076	-0.0158521	-0.0631391	0.0303251
Q8IZF7 (ADGRF2)	Control	-0.0362787	-0.0730975	0.00054023	0.0534576	0.649962	0.0222594	-0.0366801	-0.0797118	0.00801323
Q8IZF7 (ADGRF2)	Interaction	0.0207228	-0.0325723	0.0740179	0.446004	0.881507	0.00908874	0.0213857	-0.0442287	0.0833084
Q8IZI9 (IFNL3)	Pre-ETT	0.753712	-0.388476	1.8959	0.19589	0.931076	0.144254	0.749971	-0.453836	1.90362
Q8IZI9 (IFNL3)	Post-ETT	1.03536	-0.106828	2.17755	0.0756258	0.96225	0.316054	1.03545	-0.120061	2.20796
Q8IZI9 (IFNL3)	Case	0.161674	-0.150251	0.473599	0.309691	0.999649	0.028133	0.160163	-0.167152	0.486923
Q8IZI9 (IFNL3)	Control	-0.119974	-0.418029	0.178081	0.430152	0.732941	0.0217001	-0.122007	-0.437637	0.192498
Q8IZI9 (IFNL3)	Interaction	0.281648	-0.149784	0.71308	0.200719	0.881507	0.0449336	0.27678	-0.17297	0.744468
Q8IZJ0 (IFNL2)	Pre-ETT	-0.74186	-1.36552	-0.118204	0.01973	0.852461	1.55932	-0.793452	-1.36163	-0.166147
Q8IZJ0 (IFNL2)	Post-ETT	-0.69948	-1.32314	-0.0758237	0.0279309	0.865869	1.16765	-0.750524	-1.37683	-0.124764
Q8IZJ0 (IFNL2)	Case	-0.151485	-0.558379	0.255409	0.465581	0.999649	0.0551775	-0.151241	-0.586872	0.250372
Q8IZJ0 (IFNL2)	Control	-0.193865	-0.582666	0.194935	0.328428	0.679459	0.0625245	-0.192125	-0.592011	0.197735
Q8IZJ0 (IFNL2)	Interaction	0.0423803	-0.520406	0.605167	0.882663	0.97472	0.0475657	0.0383871	-0.521533	0.594595
Q8IZJ1 (UNC5B)	Pre-ETT	-0.536108	-1.0297	-0.0425196	0.0332706	0.895591	0.409634	-0.540341	-1.06447	-0.0258639
Q8IZJ1 (UNC5B)	Post-ETT	-0.251015	-0.744603	0.242573	0.318889	0.963247	0.0762823	-0.241836	-0.742551	0.2765
Q8IZJ1 (UNC5B)	Case	0.0856832	-0.232836	0.404202	0.598026	0.999649	0.0369116	0.0841886	-0.256347	0.424966
Q8IZJ1 (UNC5B)	Control	-0.199409	-0.503765	0.104946	0.199092	0.649962	0.0695727	-0.198095	-0.514276	0.119372
Q8IZJ1 (UNC5B)	Interaction	0.285093	-0.15546	0.725645	0.204675	0.881507	0.0808696	0.282057	-0.182489	0.74412
Q8IZJ1 (UNC5B)	Pre-ETT	-0.509095	-1.01188	-0.00631044	0.0471931	0.925713	0.307922	-0.492938	-1.03524	0.0380281
Q8IZJ1 (UNC5B)	Post-ETT	-0.28175	-0.784535	0.221035	0.272064	0.963247	0.0798482	-0.271515	-0.789653	0.2486
Q8IZJ1 (UNC5B)	Case	0.00823437	-0.289021	0.30549	0.956701	0.999649	0.0306063	0.00698368	-0.298849	0.317204
Q8IZJ1 (UNC5B)	Control	-0.219111	-0.503148	0.0649271	0.130548	0.649962	0.0892482	-0.216553	-0.506726	0.0864556
Q8IZJ1 (UNC5B)	Interaction	0.227345	-0.183798	0.638488	0.278463	0.881507	0.0642712	0.218269	-0.231253	0.653981
Q8IZJ1 (UNC5B)	Pre-ETT	-0.344559	-0.872274	0.183155	0.200646	0.931076	0.110077	-0.333091	-0.891363	0.192191
Q8IZJ1 (UNC5B)	Post-ETT	-0.0390375	-0.566752	0.488677	0.884721	0.994106	0.0522613	-0.0222844	-0.600449	0.518353
Q8IZJ1 (UNC5B)	Case	0.108794	-0.264493	0.482081	0.567844	0.999649	0.0452502	0.109978	-0.290171	0.489356
Q8IZJ1 (UNC5B)	Control	-0.196727	-0.553416	0.159961	0.279699	0.661477	0.0586965	-0.194497	-0.572892	0.174905
Q8IZJ1 (UNC5B)	Interaction	0.305522	-0.210782	0.821826	0.246129	0.881507	0.0886324	0.302355	-0.222716	0.838117
Q8IZL9 (CDK20)	Pre-ETT	-0.128244	-0.717332	0.460844	0.66961	0.954303	0.0673209	-0.13181	-0.788941	0.473409
Q8IZL9 (CDK20)	Post-ETT	0.0243924	-0.564696	0.61348	0.935318	0.997657	0.0615087	0.0187276	-0.586102	0.646162
Q8IZL9 (CDK20)	Case	0.00253812	-0.21757	0.222646	0.981969	0.999649	0.0257957	0.00434097	-0.216728	0.241911
Q8IZL9 (CDK20)	Control	-0.150099	-0.360419	0.0602218	0.161885	0.649962	0.0632313	-0.150135	-0.369367	0.0678902
Q8IZL9 (CDK20)	Interaction	0.152637	-0.151801	0.457074	0.325768	0.881507	0.0456136	0.152966	-0.167846	0.476151
Q8IZN3 (ZDHHC14)	Pre-ETT	0.0932537	-0.559593	0.7461	0.779505	0.972938	0.0662834	0.0958338	-0.526946	0.758797
Q8IZN3 (ZDHHC14)	Post-ETT	0.153965	-0.498882	0.806811	0.643917	0.969033	0.0742497	0.163161	-0.48972	0.815997
Q8IZN3 (ZDHHC14)	Case	-0.192566	-0.424829	0.0396971	0.104167	0.999649	0.0890844	-0.193643	-0.438864	0.0598714
Q8IZN3 (ZDHHC14)	Control	-0.253277	-0.475212	-0.0313419	0.0253026	0.649962	0.246559	-0.254154	-0.497308	-0.0173314
Q8IZN3 (ZDHHC14)	Interaction	0.0607109	-0.260539	0.381961	0.711084	0.929745	0.028408	0.0597274	-0.276378	0.40231
Q8IZN7 (DEFB107A)	Pre-ETT	-0.150318	-0.701361	0.400725	0.592889	0.944694	0.0723793	-0.142185	-0.69806	0.441723
Q8IZN7 (DEFB107A)	Post-ETT	-0.150987	-0.702031	0.400056	0.591244	0.963485	0.0740245	-0.134984	-0.720483	0.457138
Q8IZN7 (DEFB107A)	Case	-0.00586647	-0.13931	0.127577	0.931336	0.999649	0.0164195	-0.006773	-0.153513	0.135527
Q8IZN7 (DEFB107A)	Control	-0.00519727	-0.132707	0.122313	0.936327	0.97523	0.0156431	-0.00615357	-0.13843	0.126452
Q8IZN7 (DEFB107A)	Interaction	-0.000669204	-0.185239	0.183901	0.99433	0.99791	0.0202343	-0.000155221	-0.193919	0.191762
Q8IZP7 (HS6ST3)	Pre-ETT	-0.166565	-0.68513	0.351999	0.528989	0.939659	0.0514684	-0.15971	-0.652026	0.321965
Q8IZP7 (HS6ST3)	Post-ETT	0.0214463	-0.497118	0.540011	0.935395	0.997657	0.0472925	0.0369319	-0.494849	0.544372
Q8IZP7 (HS6ST3)	Case	0.0736019	-0.136626	0.28383	0.492591	0.999649	0.0253328	0.0736793	-0.155538	0.290047
Q8IZP7 (HS6ST3)	Control	-0.11441	-0.31529	0.08647	0.2643	0.658065	0.032318	-0.116803	-0.328251	0.0999727
Q8IZP7 (HS6ST3)	Interaction	0.188012	-0.10276	0.478784	0.205047	0.881507	0.0491545	0.188841	-0.107121	0.501939
Q8IZP9 (ADGRG2)	Pre-ETT	-0.103746	-0.628479	0.420986	0.698379	0.957521	0.0703615	-0.143559	-0.720283	0.40501
Q8IZP9 (ADGRG2)	Post-ETT	0.0905271	-0.434206	0.61526	0.735262	0.974203	0.064159	0.0608071	-0.522916	0.611491
Q8IZP9 (ADGRG2)	Case	0.0416685	-0.173172	0.256509	0.703844	0.999649	0.0280282	0.0407709	-0.18262	0.271618
Q8IZP9 (ADGRG2)	Control	-0.152605	-0.357892	0.0526819	0.14512	0.649962	0.0733283	-0.15235	-0.36638	0.0607358
Q8IZP9 (ADGRG2)	Interaction	0.194273	-0.102878	0.491425	0.200054	0.881507	0.0636943	0.190507	-0.113747	0.501933
Q8IZQ5 (SELENOH)	Pre-ETT	-0.174598	-0.799176	0.449981	0.583763	0.944261	0.0726906	-0.133731	-0.758173	0.497684
Q8IZQ5 (SELENOH)	Post-ETT	-0.265769	-0.890348	0.35881	0.404282	0.963247	0.0879423	-0.235522	-0.862416	0.38862
Q8IZQ5 (SELENOH)	Case	-0.168867	-0.465246	0.127512	0.264112	0.999649	0.0642323	-0.172827	-0.482818	0.137858
Q8IZQ5 (SELENOH)	Control	-0.0776959	-0.360896	0.205504	0.590773	0.817323	0.0377185	-0.0816944	-0.373484	0.223137
Q8IZQ5 (SELENOH)	Interaction	-0.0911713	-0.501101	0.318759	0.662902	0.918158	0.044201	-0.0946957	-0.511708	0.329402
Q8IZR5 (CMTM4)	Pre-ETT	-0.155162	-0.66775	0.357427	0.552989	0.941336	0.0772356	-0.144018	-0.628141	0.335554
Q8IZR5 (CMTM4)	Post-ETT	-0.0918472	-0.604436	0.420741	0.725444	0.974203	0.0723487	-0.0901634	-0.599896	0.386529
Q8IZR5 (CMTM4)	Case	0.0172848	-0.0456373	0.0802069	0.590297	0.999649	0.0109669	0.0174732	-0.0525865	0.0855194
Q8IZR5 (CMTM4)	Control	-0.0460299	-0.106154	0.0140942	0.133482	0.649962	0.0225356	-0.045075	-0.111384	0.0207507
Q8IZR5 (CMTM4)	Interaction	0.0633148	-0.0237146	0.150344	0.153899	0.881507	0.02864	0.0635476	-0.0351084	0.164483
Q8IZS8 (CACNA2D3)	Pre-ETT	-0.402361	-1.05576	0.251034	0.227453	0.931076	0.131196	-0.409558	-1.04058	0.241032
Q8IZS8 (CACNA2D3)	Post-ETT	-0.0977815	-0.751177	0.555614	0.769284	0.978153	0.0703231	-0.0915943	-0.771161	0.574324
Q8IZS8 (CACNA2D3)	Case	0.109386	-0.103013	0.321785	0.312788	0.999649	0.0353527	0.10501	-0.121081	0.335852
Q8IZS8 (CACNA2D3)	Control	-0.195193	-0.398147	0.00776084	0.0594277	0.649962	0.113481	-0.193824	-0.410104	0.0231267
Q8IZS8 (CACNA2D3)	Interaction	0.304579	0.0108047	0.598354	0.0421486	0.881507	0.167195	0.30445	-0.0129257	0.614456
Q8IZT8 (HS3ST5)	Pre-ETT	0.293811	-0.31945	0.907071	0.347726	0.931076	0.0981008	0.310652	-0.305029	0.910417
Q8IZT8 (HS3ST5)	Post-ETT	0.387291	-0.225969	1.00055	0.215801	0.963247	0.149766	0.392751	-0.264004	1.01105
Q8IZT8 (HS3ST5)	Case	0.0887746	-0.294241	0.47179	0.64963	0.999649	0.0437645	0.0841004	-0.312256	0.497243
Q8IZT8 (HS3ST5)	Control	-0.00470628	-0.370691	0.361278	0.979893	0.993001	0.0396308	-0.00876196	-0.361239	0.372827
Q8IZT8 (HS3ST5)	Interaction	0.0934809	-0.436279	0.623241	0.729453	0.933963	0.052338	0.0925387	-0.451533	0.609101
Q8IZU0 (FAM9B)	Pre-ETT	-0.0777505	-0.825584	0.670083	0.838531	0.984928	0.07054	-0.0656049	-0.811388	0.623944
Q8IZU0 (FAM9B)	Post-ETT	0.0790821	-0.668751	0.826916	0.835805	0.984567	0.0651688	0.0599196	-0.638585	0.796245
Q8IZU0 (FAM9B)	Case	0.0360108	-0.0636975	0.135719	0.47903	0.999649	0.0135578	0.0368629	-0.0713196	0.149489
Q8IZU0 (FAM9B)	Control	-0.120822	-0.216096	-0.0255472	0.0129364	0.649962	0.127316	-0.119804	-0.227664	-0.0154767
Q8IZU0 (FAM9B)	Interaction	0.156833	0.0189233	0.294742	0.0258205	0.881507	0.095701	0.156661	0.0020063	0.310679
Q8IZU9 (KIRREL3)	Pre-ETT	-0.150524	-0.613136	0.312089	0.523651	0.939659	0.0626166	-0.1522	-0.663029	0.361086
Q8IZU9 (KIRREL3)	Post-ETT	-0.136849	-0.599462	0.325763	0.562053	0.963247	0.0705203	-0.138772	-0.607839	0.346146
Q8IZU9 (KIRREL3)	Case	0.149017	-0.195172	0.493207	0.39612	0.999649	0.056353	0.147012	-0.227031	0.512212
Q8IZU9 (KIRREL3)	Control	0.135343	-0.193541	0.464228	0.419914	0.726666	0.0491228	0.133642	-0.215191	0.499276
Q8IZU9 (KIRREL3)	Interaction	0.0136741	-0.462384	0.489732	0.955105	0.988928	0.0475922	0.00581273	-0.486757	0.533126
Q8IZV5 (RDH10)	Pre-ETT	0.0662547	-0.474192	0.606702	0.810116	0.978197	0.0561289	0.0305318	-0.509485	0.580065
Q8IZV5 (RDH10)	Post-ETT	0.237898	-0.302549	0.778345	0.388274	0.963247	0.0909727	0.20048	-0.364566	0.740493
Q8IZV5 (RDH10)	Case	0.0610888	-0.201661	0.323838	0.648614	0.999649	0.0363927	0.0569034	-0.212891	0.326842
Q8IZV5 (RDH10)	Control	-0.110555	-0.36162	0.140511	0.388108	0.707672	0.0460826	-0.108405	-0.378575	0.148682
Q8IZV5 (RDH10)	Interaction	0.171643	-0.191773	0.535059	0.354601	0.881507	0.0597917	0.168226	-0.197415	0.555309
Q8IZW8 (TNS4)	Pre-ETT	-0.461565	-1.05577	0.13264	0.127895	0.927036	0.211829	-0.458431	-1.05673	0.155177
Q8IZW8 (TNS4)	Post-ETT	-0.207758	-0.801964	0.386447	0.493166	0.963247	0.0835115	-0.216253	-0.833104	0.410546
Q8IZW8 (TNS4)	Case	0.0945426	-0.186937	0.376022	0.510341	0.999649	0.0361649	0.095863	-0.191847	0.390095
Q8IZW8 (TNS4)	Control	-0.159265	-0.428228	0.109698	0.245813	0.650369	0.0575462	-0.158965	-0.449256	0.120324
Q8IZW8 (TNS4)	Interaction	0.253807	-0.135515	0.643129	0.201341	0.881507	0.0816556	0.255958	-0.140188	0.662153
Q8J025 (APCDD1)	Pre-ETT	0.0791185	-0.596326	0.754563	0.818417	0.979318	0.0713409	0.0816093	-0.55743	0.769518
Q8J025 (APCDD1)	Post-ETT	0.0594258	-0.616019	0.73487	0.863093	0.987036	0.0754001	0.0846363	-0.610461	0.755498
Q8J025 (APCDD1)	Case	-0.187658	-0.46216	0.0868441	0.180281	0.999649	0.0778001	-0.192697	-0.480725	0.0973384
Q8J025 (APCDD1)	Control	-0.167965	-0.430261	0.0943306	0.209445	0.649962	0.0612613	-0.16577	-0.443056	0.107932
Q8J025 (APCDD1)	Interaction	-0.0196927	-0.399364	0.359979	0.919027	0.981976	0.0356193	-0.0238805	-0.413987	0.376719
Q8N0V5 (GCNT2)	Pre-ETT	-0.699341	-1.24555	-0.153136	0.0120914	0.816813	1.35221	-0.708148	-1.27266	-0.144889
Q8N0V5 (GCNT2)	Post-ETT	-0.6509	-1.1971	-0.104695	0.0195098	0.865869	1.00909	-0.650277	-1.19435	-0.0939844
Q8N0V5 (GCNT2)	Case	-0.130661	-0.452389	0.191067	0.426039	0.999649	0.0512023	-0.130834	-0.458189	0.198661
Q8N0V5 (GCNT2)	Control	-0.179102	-0.486527	0.128322	0.253515	0.653326	0.0696441	-0.180645	-0.497258	0.136444
Q8N0V5 (GCNT2)	Interaction	0.0484407	-0.396554	0.493436	0.83105	0.962008	0.0451522	0.0483845	-0.405253	0.499599
Q8N0W4 (NLGN4X)	Pre-ETT	-0.495874	-1.06884	0.0770904	0.0898371	0.927036	0.24171	-0.48925	-1.06138	0.0896432
Q8N0W4 (NLGN4X)	Post-ETT	-0.435288	-1.00825	0.137679	0.136487	0.963247	0.18375	-0.426752	-1.01444	0.152116
Q8N0W4 (NLGN4X)	Case	-0.0375252	-0.208282	0.133232	0.666674	0.999649	0.0205726	-0.0376264	-0.213108	0.142881
Q8N0W4 (NLGN4X)	Control	-0.098112	-0.261277	0.0650527	0.238582	0.649962	0.0377394	-0.0999801	-0.272005	0.0795854
Q8N0W4 (NLGN4X)	Interaction	0.0605868	-0.175593	0.296767	0.615115	0.90712	0.0255929	0.0595122	-0.196053	0.309362
Q8N0X4 (CLYBL)	Pre-ETT	0.768289	0.0923909	1.44419	0.0258886	0.867544	0.641011	0.761524	0.0585537	1.42905
Q8N0X4 (CLYBL)	Post-ETT	0.76176	0.0858617	1.43766	0.0271785	0.865869	0.740989	0.758052	0.0451767	1.4426
Q8N0X4 (CLYBL)	Case	0.0331827	-0.302946	0.369311	0.846576	0.999649	0.030482	0.0254174	-0.308734	0.379324
Q8N0X4 (CLYBL)	Control	0.039712	-0.28147	0.360894	0.808519	0.923222	0.0303717	0.0405526	-0.284412	0.369143
Q8N0X4 (CLYBL)	Interaction	-0.00652928	-0.471438	0.458379	0.97804	0.993566	0.0354576	-0.00981299	-0.498687	0.485453
Q8N0X7 (SPART)	Pre-ETT	-0.0413605	-0.611399	0.528678	0.886914	0.988944	0.0650607	-0.0431629	-0.606969	0.531157
Q8N0X7 (SPART)	Post-ETT	-0.279328	-0.849366	0.29071	0.336846	0.963247	0.109176	-0.28013	-0.85202	0.292563
Q8N0X7 (SPART)	Case	0.014917	-0.336638	0.366472	0.933721	0.999649	0.0424226	0.0142162	-0.343462	0.376319
Q8N0X7 (SPART)	Control	0.252885	-0.083038	0.588807	0.140085	0.649962	0.12035	0.256587	-0.0895458	0.607715
Q8N0X7 (SPART)	Interaction	-0.237968	-0.724214	0.248278	0.337457	0.881507	0.0830603	-0.242524	-0.747117	0.239275
Q8N0Y7 (PGAM4)	Pre-ETT	0.0604083	-0.62072	0.741536	0.862002	0.987583	0.0694976	0.0721282	-0.618613	0.752433
Q8N0Y7 (PGAM4)	Post-ETT	0.275011	-0.406117	0.956139	0.428739	0.963247	0.0928792	0.283672	-0.431215	0.972371
Q8N0Y7 (PGAM4)	Case	0.371166	-0.0501876	0.79252	0.0842554	0.999649	0.18819	0.373419	-0.0671158	0.80108
Q8N0Y7 (PGAM4)	Control	0.156564	-0.246054	0.559181	0.445964	0.74304	0.0538632	0.151192	-0.264601	0.557289
Q8N0Y7 (PGAM4)	Interaction	0.214603	-0.368184	0.797389	0.470462	0.884183	0.0623545	0.22433	-0.381734	0.831181
Q8N0Z9 (VSIG10)	Pre-ETT	-0.466662	-1.57618	0.642856	0.409736	0.931076	0.0884746	-0.462389	-1.52396	0.62631
Q8N0Z9 (VSIG10)	Post-ETT	-0.263446	-1.37296	0.846071	0.64166	0.969033	0.0657447	-0.249623	-1.35574	0.762213
Q8N0Z9 (VSIG10)	Case	0.0800089	-0.126286	0.286304	0.447167	0.999649	0.0171386	0.0818309	-0.142543	0.316182
Q8N0Z9 (VSIG10)	Control	-0.123206	-0.320328	0.0739158	0.220565	0.649962	0.0269569	-0.123502	-0.328914	0.0873992
Q8N0Z9 (VSIG10)	Interaction	0.203215	-0.0821177	0.488548	0.162746	0.881507	0.0411156	0.199387	-0.104584	0.524607
Q8N104 (DEFB106A)	Pre-ETT	0.170937	-0.447659	0.789532	0.588096	0.944694	0.089203	0.21283	-0.44145	0.851388
Q8N104 (DEFB106A)	Post-ETT	0.251099	-0.367496	0.869695	0.426273	0.963247	0.102566	0.267059	-0.382403	0.88959
Q8N104 (DEFB106A)	Case	0.0156592	-0.405485	0.436803	0.941905	0.999649	0.0494479	0.0103574	-0.414749	0.440122
Q8N104 (DEFB106A)	Control	-0.0645034	-0.466921	0.337914	0.753398	0.89675	0.0433674	-0.0618318	-0.505106	0.366322
Q8N104 (DEFB106A)	Interaction	0.0801626	-0.502334	0.662659	0.787369	0.95178	0.0538666	0.0715072	-0.552287	0.69671
Q8N109 (KIR2DL5A)	Pre-ETT	2.64957	-0.308601	5.60775	0.0791742	0.925713	0.409862	2.64154	-0.0698585	5.50253
Q8N109 (KIR2DL5A)	Post-ETT	3.14467	0.186493	6.10284	0.0372032	0.917562	0.840978	3.18289	0.422359	5.83165
Q8N109 (KIR2DL5A)	Case	0.218518	-0.113997	0.551033	0.197737	0.999649	0.0178176	0.217399	-0.15631	0.582922
Q8N109 (KIR2DL5A)	Control	-0.276576	-0.594305	0.0411529	0.0879884	0.649962	0.0245693	-0.277916	-0.622706	0.0909881
Q8N109 (KIR2DL5A)	Interaction	0.495094	0.0351835	0.955005	0.0348667	0.881507	0.0525666	0.493451	-0.038083	1.0158
Q8N109 (KIR2DL5A)	Pre-ETT	0.615002	-0.164659	1.39466	0.122096	0.927036	0.281515	0.627364	-0.0795664	1.36327
Q8N109 (KIR2DL5A)	Post-ETT	0.642435	-0.137227	1.4221	0.106312	0.963247	0.356112	0.652184	-0.0639222	1.39142
Q8N109 (KIR2DL5A)	Case	-0.00387392	-0.0840877	0.0763399	0.924588	0.999649	0.00770028	-0.00476664	-0.0934743	0.0842915
Q8N109 (KIR2DL5A)	Control	-0.0313061	-0.107953	0.0453409	0.423399	0.728808	0.00993602	-0.0319328	-0.120794	0.0578058
Q8N109 (KIR2DL5A)	Interaction	0.0274321	-0.0835138	0.138378	0.62795	0.910068	0.00988916	0.0278271	-0.0994732	0.153487
Q8N126 (CADM3)	Pre-ETT	0.00785636	-0.582075	0.597787	0.979176	0.997269	0.0617095	-0.00388558	-0.617408	0.602745
Q8N126 (CADM3)	Post-ETT	0.237974	-0.351957	0.827905	0.429157	0.963247	0.0822649	0.2433	-0.383131	0.865473
Q8N126 (CADM3)	Case	0.16521	-0.0480334	0.378453	0.128894	0.999649	0.0719969	0.165976	-0.0650536	0.385372
Q8N126 (CADM3)	Control	-0.0649075	-0.268669	0.138854	0.532404	0.788976	0.0269846	-0.0650872	-0.276321	0.148623
Q8N126 (CADM3)	Interaction	0.230118	-0.0648254	0.52506	0.126219	0.881507	0.0820891	0.22986	-0.0766079	0.537475
Q8N128 (FAM177A1)	Pre-ETT	-0.20466	-0.777838	0.368518	0.484035	0.933993	0.0769983	-0.204539	-0.771192	0.35709
Q8N128 (FAM177A1)	Post-ETT	-0.0877812	-0.660959	0.485397	0.764051	0.97805	0.0618872	-0.0904904	-0.663808	0.492291
Q8N128 (FAM177A1)	Case	0.028574	-0.089234	0.146382	0.634514	0.999649	0.0138543	0.0295016	-0.101686	0.150703
Q8N128 (FAM177A1)	Control	-0.0883047	-0.200874	0.0242648	0.124174	0.649962	0.0353847	-0.0876598	-0.210599	0.0329698
Q8N128 (FAM177A1)	Interaction	0.116879	-0.0460649	0.279822	0.159762	0.881507	0.0378829	0.117198	-0.0569338	0.294986
Q8N129 (CNPY4)	Pre-ETT	0.318638	-0.425255	1.06253	0.401172	0.931076	0.104492	0.337724	-0.409971	1.09082
Q8N129 (CNPY4)	Post-ETT	0.132287	-0.611606	0.876179	0.727434	0.974203	0.070063	0.117384	-0.661122	0.846113
Q8N129 (CNPY4)	Case	0.0194895	-0.436078	0.475057	0.933177	0.999649	0.0433867	0.0249723	-0.4503	0.492573
Q8N129 (CNPY4)	Control	0.205841	-0.229469	0.641151	0.354035	0.692443	0.0597369	0.206648	-0.249298	0.659146
Q8N129 (CNPY4)	Interaction	-0.186352	-0.81646	0.443757	0.56215	0.89792	0.0613537	-0.190108	-0.834912	0.448117
Q8N140 (EID3)	Pre-ETT	0.203368	-0.569153	0.975889	0.605878	0.94552	0.0722106	0.241184	-0.624669	1.09344
Q8N140 (EID3)	Post-ETT	0.326978	-0.445543	1.0995	0.406779	0.963247	0.0856935	0.358346	-0.47823	1.22902
Q8N140 (EID3)	Case	0.0231053	-0.158567	0.204778	0.803151	0.999649	0.0147482	0.0216162	-0.174353	0.221551
Q8N140 (EID3)	Control	-0.100504	-0.274098	0.0730902	0.256484	0.653326	0.0236791	-0.0976916	-0.284819	0.0873607
Q8N140 (EID3)	Interaction	0.123609	-0.127667	0.374886	0.334967	0.881507	0.0237842	0.120519	-0.143603	0.397163
Q8N142 (ADSS1)	Pre-ETT	-0.0133054	-0.62809	0.601479	0.966165	0.994806	0.0580143	-0.0257914	-0.642516	0.60713
Q8N142 (ADSS1)	Post-ETT	0.154959	-0.459826	0.769743	0.621295	0.966638	0.0638701	0.137782	-0.469407	0.770002
Q8N142 (ADSS1)	Case	0.164503	-0.138151	0.467157	0.286737	0.999649	0.0506047	0.163833	-0.162743	0.483067
Q8N142 (ADSS1)	Control	-0.00376124	-0.292957	0.285435	0.979663	0.993001	0.0293955	-0.00817308	-0.311564	0.29148
Q8N142 (ADSS1)	Interaction	0.168264	-0.250346	0.586874	0.430799	0.881507	0.0485828	0.173724	-0.265251	0.607884
Q8N145 (LGI3)	Pre-ETT	0.0335014	-0.625382	0.692384	0.920618	0.992815	0.0703008	0.0118281	-0.615655	0.629071
Q8N145 (LGI3)	Post-ETT	0.046913	-0.61197	0.705796	0.889015	0.994852	0.0646198	0.0446814	-0.583588	0.653498
Q8N145 (LGI3)	Case	-0.00572727	-0.0828883	0.0714338	0.884333	0.999649	0.00905162	-0.00552285	-0.091377	0.0833706
Q8N145 (LGI3)	Control	-0.019139	-0.0928689	0.054591	0.610913	0.828915	0.00985246	-0.0194108	-0.0992628	0.0607175
Q8N145 (LGI3)	Interaction	0.0134117	-0.0933119	0.120135	0.805447	0.953976	0.0106028	0.0145637	-0.0994648	0.128841
Q8N149 (LILRA2)	Pre-ETT	-0.747347	-1.47001	-0.0246883	0.0426703	0.925713	0.556592	-0.739629	-1.43486	-0.0235682
Q8N149 (LILRA2)	Post-ETT	-0.682834	-1.40549	0.039825	0.0640327	0.947439	0.419073	-0.689269	-1.3954	0.05904
Q8N149 (LILRA2)	Case	0.00145689	-0.143178	0.146091	0.984249	0.999649	0.0144929	0.001718	-0.155704	0.153948
Q8N149 (LILRA2)	Control	-0.0630564	-0.201259	0.0751468	0.371188	0.697658	0.0204146	-0.0615404	-0.214845	0.087867
Q8N149 (LILRA2)	Interaction	0.0645133	-0.135535	0.264561	0.527344	0.892672	0.0193741	0.063827	-0.153333	0.280205
Q8N158 (GPC2)	Pre-ETT	-0.436707	-0.93235	0.0589367	0.0841846	0.925713	0.255123	-0.431878	-0.917774	0.0613913
Q8N158 (GPC2)	Post-ETT	-0.285365	-0.781008	0.210279	0.259133	0.963247	0.109685	-0.273583	-0.756332	0.18452
Q8N158 (GPC2)	Case	0.0303145	-0.203489	0.264118	0.799399	0.999649	0.0301441	0.028742	-0.214127	0.281083
Q8N158 (GPC2)	Control	-0.121028	-0.344434	0.102379	0.288334	0.662783	0.048176	-0.124874	-0.367872	0.122093
Q8N158 (GPC2)	Interaction	0.151342	-0.172038	0.474722	0.359004	0.881507	0.0476311	0.15149	-0.187452	0.491973
Q8N159 (NAGS)	Pre-ETT	0.106753	-0.534078	0.747583	0.744046	0.964663	0.0760474	0.110709	-0.49923	0.688207
Q8N159 (NAGS)	Post-ETT	0.174528	-0.466302	0.815358	0.593487	0.964083	0.0837414	0.188289	-0.434443	0.815045
Q8N159 (NAGS)	Case	0.0593491	-0.029169	0.147867	0.188811	0.999649	0.0237606	0.0590549	-0.0383038	0.15559
Q8N159 (NAGS)	Control	-0.00842627	-0.0930083	0.0761557	0.845192	0.939867	0.0101933	-0.0088585	-0.102486	0.0828913
Q8N159 (NAGS)	Interaction	0.0677754	-0.0546565	0.190207	0.277926	0.881507	0.0214318	0.0689388	-0.0656349	0.204204
Q8N183 (NDUFAF2)	Pre-ETT	0.7136	-0.113569	1.54077	0.0908628	0.927036	0.255969	0.703403	-0.129871	1.61105
Q8N183 (NDUFAF2)	Post-ETT	0.502686	-0.324484	1.32986	0.233612	0.963247	0.119464	0.479401	-0.371629	1.3371
Q8N183 (NDUFAF2)	Case	-0.114021	-0.569398	0.341356	0.623602	0.999649	0.0408468	-0.111898	-0.581947	0.351287
Q8N183 (NDUFAF2)	Control	0.0968939	-0.338233	0.532021	0.662515	0.856281	0.0355717	0.0896927	-0.366242	0.545665
Q8N183 (NDUFAF2)	Interaction	-0.210915	-0.840759	0.418929	0.511612	0.886817	0.0500018	-0.211015	-0.859258	0.453112
Q8N1E2 (LYG1)	Pre-ETT	-0.219679	-0.820653	0.381295	0.473719	0.933993	0.0744165	-0.213021	-0.787734	0.37558
Q8N1E2 (LYG1)	Post-ETT	-0.196592	-0.797566	0.404382	0.521426	0.963247	0.0714891	-0.193101	-0.758852	0.378226
Q8N1E2 (LYG1)	Case	-0.00532439	-0.0650242	0.0543754	0.861236	0.999649	0.00632986	-0.00580056	-0.0745928	0.0634868
Q8N1E2 (LYG1)	Control	-0.028411	-0.0854562	0.0286341	0.32899	0.679481	0.00917093	-0.0291694	-0.0929208	0.0347597
Q8N1E2 (LYG1)	Interaction	0.0230866	-0.0594858	0.105659	0.583698	0.90386	0.00833508	0.0238857	-0.0669341	0.116376
Q8N1G2 (CMTR1)	Pre-ETT	-0.402761	-0.921202	0.115679	0.127849	0.927036	0.220742	-0.406169	-0.912856	0.0941455
Q8N1G2 (CMTR1)	Post-ETT	-0.290254	-0.808694	0.228187	0.272508	0.963247	0.117078	-0.279911	-0.782982	0.228167
Q8N1G2 (CMTR1)	Case	0.0957416	0.00823839	0.183245	0.0319933	0.999649	0.08735	0.095692	0.000542843	0.19024
Q8N1G2 (CMTR1)	Control	-0.016766	-0.100378	0.0668462	0.694309	0.873756	0.0124045	-0.0172168	-0.107042	0.0736499
Q8N1G2 (CMTR1)	Interaction	0.112508	-0.00852056	0.233536	0.0684581	0.881507	0.0637342	0.111497	-0.0136804	0.238289
Q8N1Q1 (CA13)	Pre-ETT	0.142753	-0.452101	0.737608	0.638103	0.951043	0.0658468	0.133927	-0.461631	0.737043
Q8N1Q1 (CA13)	Post-ETT	-0.181639	-0.776494	0.413215	0.549522	0.963247	0.0765753	-0.18246	-0.795728	0.439391
Q8N1Q1 (CA13)	Case	-0.00868364	-0.456114	0.438747	0.969657	0.999649	0.0479584	-0.00270227	-0.48886	0.468011
Q8N1Q1 (CA13)	Control	0.315709	-0.111825	0.743243	0.147808	0.649962	0.128116	0.31375	-0.121582	0.772258
Q8N1Q1 (CA13)	Interaction	-0.324393	-0.943246	0.294461	0.304241	0.881507	0.095379	-0.321585	-0.966551	0.337799
Q8N257 (H2BU1)	Pre-ETT	-0.100447	-0.7746	0.573705	0.770263	0.972184	0.0698231	-0.12589	-0.781303	0.519601
Q8N257 (H2BU1)	Post-ETT	-0.152585	-0.826738	0.521567	0.657323	0.970929	0.0759075	-0.171189	-0.823698	0.5096
Q8N257 (H2BU1)	Case	-0.308106	-0.646904	0.0306919	0.0746825	0.999649	0.179929	-0.312253	-0.667719	0.0426473
Q8N257 (H2BU1)	Control	-0.255968	-0.579701	0.0677645	0.121214	0.649962	0.111733	-0.255668	-0.593289	0.0713106
Q8N257 (H2BU1)	Interaction	-0.0521379	-0.520739	0.416463	0.827374	0.961119	0.0426609	-0.0568505	-0.533624	0.44161
Q8N264 (ARHGAP24)	Pre-ETT	-0.21026	-0.800496	0.379977	0.485054	0.933993	0.084333	-0.203099	-0.806696	0.395546
Q8N264 (ARHGAP24)	Post-ETT	-0.312842	-0.903078	0.277395	0.298881	0.963247	0.109253	-0.304024	-0.896258	0.297796
Q8N264 (ARHGAP24)	Case	-0.103766	-0.522319	0.314786	0.627032	0.999649	0.0524256	-0.09968	-0.534959	0.332471
Q8N264 (ARHGAP24)	Control	-0.00118403	-0.401125	0.398757	0.99537	0.999039	0.0451645	0.00169334	-0.425184	0.41601
Q8N264 (ARHGAP24)	Interaction	-0.102582	-0.681494	0.476329	0.728364	0.933357	0.055775	-0.0984137	-0.684857	0.506963
Q8N2F6 (ARMC10)	Pre-ETT	-0.0515138	-0.651252	0.548224	0.866309	0.987583	0.0639673	-0.0528507	-0.677107	0.571266
Q8N2F6 (ARMC10)	Post-ETT	0.266997	-0.33274	0.866735	0.382905	0.963247	0.0940176	0.260367	-0.342407	0.88703
Q8N2F6 (ARMC10)	Case	0.166186	-0.0348864	0.367258	0.105252	0.999649	0.071331	0.165692	-0.0508615	0.368815
Q8N2F6 (ARMC10)	Control	-0.152325	-0.344457	0.039806	0.120209	0.649962	0.0546192	-0.151346	-0.348739	0.051646
Q8N2F6 (ARMC10)	Interaction	0.318511	0.0404024	0.59662	0.0247875	0.881507	0.274171	0.318558	0.0324468	0.60766
Q8N2G4 (LYPD1)	Pre-ETT	0.321944	-0.667932	1.31182	0.52383	0.939659	0.0792604	0.297688	-0.765838	1.31471
Q8N2G4 (LYPD1)	Post-ETT	0.613719	-0.376157	1.6036	0.224302	0.963247	0.123089	0.561553	-0.494524	1.57714
Q8N2G4 (LYPD1)	Case	0.22409	-0.0155956	0.463776	0.0668866	0.999649	0.07295	0.225409	-0.0306449	0.481555
Q8N2G4 (LYPD1)	Control	-0.0676844	-0.296712	0.161343	0.562437	0.804899	0.0170458	-0.0634191	-0.320408	0.18633
Q8N2G4 (LYPD1)	Interaction	0.291775	-0.0397417	0.623291	0.0845263	0.881507	0.0703199	0.290308	-0.0847647	0.661767
Q8N2G8 (GHDC)	Pre-ETT	-0.109262	-0.631814	0.41329	0.681941	0.956665	0.0766881	-0.12924	-0.648111	0.393293
Q8N2G8 (GHDC)	Post-ETT	-0.093	-0.615552	0.429552	0.727224	0.974203	0.0747804	-0.111559	-0.631274	0.421478
Q8N2G8 (GHDC)	Case	0.0235585	-0.137661	0.184778	0.774569	0.999649	0.0236418	0.0230589	-0.135782	0.189964
Q8N2G8 (GHDC)	Control	0.00729624	-0.146755	0.161347	0.92604	0.971046	0.0213414	0.00559042	-0.154869	0.174999
Q8N2G8 (GHDC)	Interaction	0.0162623	-0.206725	0.23925	0.886339	0.97566	0.0278667	0.0186289	-0.214404	0.246975
Q8N2K0 (ABHD12)	Pre-ETT	0.026396	-0.842546	0.895338	0.952523	0.993215	0.071426	0.0251495	-0.82144	0.89115
Q8N2K0 (ABHD12)	Post-ETT	0.0544807	-0.814461	0.923423	0.902198	0.997644	0.0676858	0.0544818	-0.804705	0.848942
Q8N2K0 (ABHD12)	Case	-0.151192	-0.392288	0.0899043	0.219035	0.999649	0.038966	-0.147916	-0.406152	0.117195
Q8N2K0 (ABHD12)	Control	-0.179277	-0.409652	0.0510988	0.127202	0.649962	0.058887	-0.183264	-0.414034	0.0559349
Q8N2K0 (ABHD12)	Interaction	0.0280847	-0.305382	0.361552	0.86889	0.971389	0.0240292	0.0282535	-0.32195	0.386748
Q8N2Q7 (NLGN1)	Pre-ETT	-0.287013	-0.963766	0.38974	0.405845	0.931076	0.0837684	-0.293412	-0.961209	0.399076
Q8N2Q7 (NLGN1)	Post-ETT	-0.0252441	-0.701997	0.651509	0.941718	0.997657	0.0555708	-0.0369124	-0.716435	0.66015
Q8N2Q7 (NLGN1)	Case	0.0652985	-0.223562	0.354159	0.657722	0.999649	0.028402	0.0664261	-0.223071	0.36314
Q8N2Q7 (NLGN1)	Control	-0.19647	-0.472486	0.0795453	0.16298	0.649962	0.0486487	-0.198101	-0.478251	0.0970918
Q8N2Q7 (NLGN1)	Interaction	0.261769	-0.137762	0.6613	0.19909	0.881507	0.0686061	0.263298	-0.172547	0.68024
Q8N2Q7 (NLGN1)	Pre-ETT	0.234751	-0.590771	1.06027	0.57729	0.942902	0.0789703	0.235435	-0.596677	1.04336
Q8N2Q7 (NLGN1)	Post-ETT	0.357897	-0.467625	1.18342	0.395479	0.963247	0.0938876	0.377067	-0.448324	1.18044
Q8N2Q7 (NLGN1)	Case	0.032286	-0.126373	0.190944	0.690011	0.999649	0.0131222	0.032921	-0.139746	0.200504
Q8N2Q7 (NLGN1)	Control	-0.0908606	-0.242465	0.0607433	0.240129	0.649962	0.0216015	-0.0904091	-0.258752	0.0704895
Q8N2Q7 (NLGN1)	Interaction	0.123147	-0.0962991	0.342592	0.271387	0.881507	0.02646	0.124917	-0.114918	0.361598
Q8N2Q7 (NLGN1)	Pre-ETT	-0.151907	-0.845647	0.541833	0.6678	0.954303	0.0672718	-0.154204	-0.860467	0.53618
Q8N2Q7 (NLGN1)	Post-ETT	-0.0871527	-0.780893	0.606587	0.805508	0.981517	0.0581229	-0.0870465	-0.754224	0.597191
Q8N2Q7 (NLGN1)	Case	0.00519434	-0.204912	0.215301	0.961354	0.999649	0.0200341	0.00367138	-0.224234	0.226936
Q8N2Q7 (NLGN1)	Control	-0.0595599	-0.260323	0.141204	0.560933	0.803854	0.0214502	-0.0635897	-0.262511	0.153717
Q8N2Q7 (NLGN1)	Interaction	0.0647542	-0.22585	0.355358	0.662306	0.918158	0.0237091	0.0660323	-0.245299	0.378547
Q8N2S1 (LTBP4)	Pre-ETT	-0.318367	-0.881059	0.244324	0.267458	0.931076	0.0863848	-0.306616	-0.917084	0.259926
Q8N2S1 (LTBP4)	Post-ETT	-0.070492	-0.633184	0.4922	0.80604	0.981517	0.0505089	-0.0515737	-0.656181	0.509933
Q8N2S1 (LTBP4)	Case	0.0816726	-0.245896	0.409241	0.62507	0.999649	0.0339258	0.0817417	-0.254869	0.407306
Q8N2S1 (LTBP4)	Control	-0.166203	-0.479205	0.1468	0.298	0.667865	0.045878	-0.166194	-0.484071	0.151375
Q8N2S1 (LTBP4)	Interaction	0.247875	-0.205193	0.700944	0.283584	0.881507	0.0614595	0.24701	-0.224575	0.715691
Q8N2W9 (PIAS4)	Pre-ETT	0.540133	-0.164694	1.24496	0.1331	0.931076	0.236164	0.55514	-0.162715	1.27311
Q8N2W9 (PIAS4)	Post-ETT	0.506319	-0.198508	1.21115	0.159144	0.963247	0.207103	0.531091	-0.20852	1.25881
Q8N2W9 (PIAS4)	Case	-0.0604099	-0.527046	0.406226	0.799701	0.999649	0.0441729	-0.0549182	-0.543704	0.411307
Q8N2W9 (PIAS4)	Control	-0.0265954	-0.472482	0.419291	0.906936	0.965201	0.0412028	-0.0321384	-0.47614	0.419933
Q8N2W9 (PIAS4)	Interaction	-0.0338145	-0.679232	0.611603	0.918212	0.981847	0.0493525	-0.0256547	-0.660794	0.65739
Q8N300 (SVBP)	Pre-ETT	-0.499061	-1.02401	0.0258935	0.0624217	0.925713	0.404191	-0.490065	-1.02091	0.0135265
Q8N300 (SVBP)	Post-ETT	-0.457415	-0.982369	0.0675396	0.0876737	0.963247	0.335015	-0.461208	-0.969466	0.041254
Q8N300 (SVBP)	Case	-0.00159995	-0.125907	0.122707	0.979874	0.999649	0.015992	-0.000224018	-0.136112	0.128441
Q8N300 (SVBP)	Control	-0.0432461	-0.162025	0.0755331	0.475475	0.7593	0.0219287	-0.0452861	-0.171924	0.0838512
Q8N300 (SVBP)	Interaction	0.0416461	-0.130286	0.213578	0.634965	0.912873	0.0250629	0.0451841	-0.142704	0.226788
Q8N302 (AGGF1)	Pre-ETT	0.0799737	-1.09848	1.25842	0.894186	0.988944	0.0671363	0.0721382	-1.09476	1.25213
Q8N302 (AGGF1)	Post-ETT	0.321455	-0.856995	1.49991	0.592902	0.96399	0.0786517	0.319065	-0.8508	1.44826
Q8N302 (AGGF1)	Case	0.131277	-0.152874	0.415429	0.365202	0.999649	0.0265684	0.129193	-0.167922	0.460956
Q8N302 (AGGF1)	Control	-0.110204	-0.381721	0.161312	0.426311	0.731418	0.0244159	-0.111221	-0.395502	0.189121
Q8N302 (AGGF1)	Interaction	0.241482	-0.151537	0.6345	0.22849	0.881507	0.0446868	0.245859	-0.173741	0.655904
Q8N335 (GPD1L)	Pre-ETT	0.131519	-0.524292	0.787331	0.694275	0.957521	0.0676875	0.123381	-0.542503	0.813088
Q8N335 (GPD1L)	Post-ETT	0.254572	-0.401239	0.910384	0.446766	0.963247	0.0927632	0.24719	-0.43607	0.904211
Q8N335 (GPD1L)	Case	0.269474	-0.157625	0.696572	0.216228	0.999649	0.0885995	0.269983	-0.167036	0.709291
Q8N335 (GPD1L)	Control	0.146421	-0.261686	0.554527	0.481933	0.761758	0.0501725	0.143729	-0.276151	0.561851
Q8N335 (GPD1L)	Interaction	0.123053	-0.467679	0.713785	0.683074	0.924073	0.0595914	0.128238	-0.512895	0.730539
Q8N350 (CBARP)	Pre-ETT	-0.0167198	-0.651329	0.617889	0.958817	0.993829	0.0620987	0.00200866	-0.642991	0.637012
Q8N350 (CBARP)	Post-ETT	0.054285	-0.580324	0.688894	0.866853	0.98904	0.0601547	0.04808	-0.598811	0.70616
Q8N350 (CBARP)	Case	-0.0495538	-0.255602	0.156494	0.63738	0.999649	0.0251211	-0.0516408	-0.252392	0.172062
Q8N350 (CBARP)	Control	-0.120559	-0.317444	0.0763269	0.230084	0.649962	0.0390043	-0.12326	-0.32761	0.0895635
Q8N350 (CBARP)	Interaction	0.0710048	-0.213986	0.355995	0.625322	0.909936	0.0283998	0.0723419	-0.238656	0.378695
Q8N371 (KDM8)	Pre-ETT	1.00769	-0.56376	2.57914	0.208817	0.931076	0.159557	1.0216	-0.52712	2.55964
Q8N371 (KDM8)	Post-ETT	0.979657	-0.591792	2.55111	0.22176	0.963247	0.140026	0.965635	-0.662764	2.56338
Q8N371 (KDM8)	Case	0.0280178	-0.244798	0.300834	0.840475	0.999649	0.012105	0.0272614	-0.264866	0.303017
Q8N371 (KDM8)	Control	0.0560503	-0.204634	0.316735	0.673452	0.862618	0.0121122	0.0526888	-0.222228	0.327456
Q8N371 (KDM8)	Interaction	-0.0280325	-0.405372	0.349307	0.884233	0.974726	0.0139566	-0.0272617	-0.439036	0.367822
Q8N386 (LRRC25)	Pre-ETT	-0.174151	-0.841063	0.49276	0.608786	0.94552	0.0723351	-0.159656	-0.817824	0.493885
Q8N386 (LRRC25)	Post-ETT	0.0994196	-0.567491	0.766331	0.770148	0.97824	0.0740709	0.11755	-0.593221	0.771438
Q8N386 (LRRC25)	Case	0.32329	-0.161175	0.807755	0.190904	0.999649	0.114925	0.320274	-0.190731	0.836538
Q8N386 (LRRC25)	Control	0.0497192	-0.413203	0.512642	0.833273	0.933337	0.0500252	0.0568093	-0.437726	0.54652
Q8N386 (LRRC25)	Interaction	0.273571	-0.396506	0.943648	0.423601	0.881507	0.0790389	0.269559	-0.419067	0.979007
Q8N386 (LRRC25)	Pre-ETT	0.0653684	-0.506696	0.637432	0.822788	0.981515	0.0694966	0.0933472	-0.495237	0.6593
Q8N386 (LRRC25)	Post-ETT	0.0861857	-0.485878	0.65825	0.767778	0.978153	0.0742503	0.113801	-0.457753	0.676269
Q8N386 (LRRC25)	Case	0.00385808	-0.263036	0.270752	0.977397	0.999649	0.031917	0.00697583	-0.280171	0.282252
Q8N386 (LRRC25)	Control	-0.0169593	-0.271985	0.238067	0.896299	0.962835	0.0317975	-0.013806	-0.275183	0.248497
Q8N386 (LRRC25)	Interaction	0.0208174	-0.348331	0.389966	0.91199	0.980707	0.0349547	0.0177847	-0.370924	0.403905
Q8N3E9 (PLCD3)	Pre-ETT	-0.125734	-0.667363	0.415895	0.649118	0.951043	0.0723914	-0.104354	-0.654427	0.436761
Q8N3E9 (PLCD3)	Post-ETT	-0.170891	-0.71252	0.370738	0.536316	0.963247	0.0751841	-0.164542	-0.727242	0.383528
Q8N3E9 (PLCD3)	Case	0.0836049	-0.167545	0.334755	0.514112	0.999649	0.0422585	0.0872669	-0.175431	0.340449
Q8N3E9 (PLCD3)	Control	0.128761	-0.111221	0.368744	0.292979	0.664388	0.0556333	0.130636	-0.128765	0.382015
Q8N3E9 (PLCD3)	Interaction	-0.0451565	-0.392529	0.302217	0.79889	0.953742	0.0440427	-0.046109	-0.406661	0.317247
Q8N3F8 (MICALL1)	Pre-ETT	-0.0253975	-0.752104	0.701309	0.945389	0.99321	0.0712795	-0.0338277	-0.771307	0.708735
Q8N3F8 (MICALL1)	Post-ETT	-0.124896	-0.851602	0.60181	0.736229	0.974203	0.0698896	-0.115439	-0.864751	0.603224
Q8N3F8 (MICALL1)	Case	0.254846	-0.41076	0.920452	0.452997	0.999649	0.0788085	0.255453	-0.400238	0.929887
Q8N3F8 (MICALL1)	Control	0.354345	-0.281664	0.990353	0.274846	0.659358	0.102754	0.349357	-0.283023	0.979481
Q8N3F8 (MICALL1)	Interaction	-0.0994985	-1.02012	0.82112	0.832241	0.962008	0.0692544	-0.093627	-0.982496	0.801136
Q8N3H0 (TAFA2)	Pre-ETT	-0.238756	-0.73901	0.261498	0.349566	0.931076	0.103138	-0.235606	-0.68344	0.194158
Q8N3H0 (TAFA2)	Post-ETT	-0.223043	-0.723296	0.277211	0.38219	0.963247	0.101533	-0.227875	-0.668877	0.214039
Q8N3H0 (TAFA2)	Case	-0.0114447	-0.0367452	0.0138558	0.375298	0.999649	0.00563016	-0.0119069	-0.0446706	0.020035
Q8N3H0 (TAFA2)	Control	-0.027158	-0.0513335	-0.00298256	0.0276817	0.649962	0.020334	-0.0269353	-0.0565296	0.00330503
Q8N3H0 (TAFA2)	Interaction	0.0157133	-0.0192805	0.0507071	0.378814	0.881507	0.00671136	0.0157754	-0.0285725	0.0587255
Q8N3J6 (CADM2)	Pre-ETT	-0.207845	-0.735858	0.320169	0.440405	0.931076	0.0637638	-0.205746	-0.792168	0.322682
Q8N3J6 (CADM2)	Post-ETT	0.0207388	-0.507275	0.548752	0.938638	0.997657	0.0533941	0.0205717	-0.504648	0.55742
Q8N3J6 (CADM2)	Case	0.161305	-0.151798	0.474409	0.312621	0.999649	0.0495952	0.159701	-0.164856	0.483014
Q8N3J6 (CADM2)	Control	-0.0672781	-0.366459	0.231902	0.659397	0.854628	0.0293993	-0.0697893	-0.384543	0.241403
Q8N3J6 (CADM2)	Interaction	0.228583	-0.204479	0.661645	0.300889	0.881507	0.0545271	0.229605	-0.202444	0.702019
Q8N3R9 (PALS1)	Pre-ETT	-0.119446	-1.2262	0.987312	0.832475	0.98429	0.0589764	-0.127541	-1.17363	0.872023
Q8N3R9 (PALS1)	Post-ETT	0.0738613	-1.0329	1.18062	0.895932	0.99597	0.0583075	0.0386361	-0.970312	1.11812
Q8N3R9 (PALS1)	Case	0.108594	-0.0291009	0.24629	0.122167	0.999649	0.0224879	0.107174	-0.0464707	0.263111
Q8N3R9 (PALS1)	Control	-0.0847133	-0.216286	0.0468591	0.206974	0.649962	0.0151949	-0.0817381	-0.233126	0.0627446
Q8N3R9 (PALS1)	Interaction	0.193308	0.00285752	0.383758	0.0466602	0.881507	0.0588616	0.192114	-0.0146524	0.413093
Q8N3T6 (TMEM132C)	Pre-ETT	0.525614	-0.387315	1.43854	0.259135	0.931076	0.13445	0.531037	-0.373275	1.37634
Q8N3T6 (TMEM132C)	Post-ETT	0.543765	-0.369165	1.45669	0.243046	0.963247	0.134274	0.52153	-0.324383	1.35801
Q8N3T6 (TMEM132C)	Case	-0.0476425	-0.190081	0.0947962	0.512105	0.999649	0.0136978	-0.0476957	-0.203623	0.0994743
Q8N3T6 (TMEM132C)	Control	-0.0657935	-0.201898	0.0703114	0.343409	0.688892	0.0171208	-0.065313	-0.211329	0.0771202
Q8N3T6 (TMEM132C)	Interaction	0.0181509	-0.17886	0.215162	0.856701	0.969213	0.0138828	0.0158573	-0.191736	0.221575
Q8N3T6 (TMEM132C)	Pre-ETT	-0.209684	-0.783891	0.364522	0.474162	0.933993	0.0670119	-0.197853	-0.805768	0.398748
Q8N3T6 (TMEM132C)	Post-ETT	0.143159	-0.431048	0.717365	0.62509	0.966638	0.0671636	0.162255	-0.439928	0.748075
Q8N3T6 (TMEM132C)	Case	0.0864928	-0.172923	0.345909	0.513448	0.999649	0.0321435	0.0898255	-0.17947	0.366996
Q8N3T6 (TMEM132C)	Control	-0.26635	-0.514231	-0.0184696	0.0352042	0.649962	0.209917	-0.265397	-0.518851	-0.00438616
Q8N3T6 (TMEM132C)	Interaction	0.352843	-0.00596253	0.711648	0.0539306	0.881507	0.175107	0.353559	-0.0324044	0.72307
Q8N3X6 (LCORL)	Pre-ETT	-0.355232	-0.961755	0.251291	0.251	0.931076	0.131035	-0.339663	-0.963306	0.265387
Q8N3X6 (LCORL)	Post-ETT	-0.0277018	-0.634225	0.578822	0.928671	0.997657	0.0647677	-0.0304284	-0.63602	0.600066
Q8N3X6 (LCORL)	Case	0.119005	-0.125169	0.363179	0.339455	0.999649	0.0480845	0.12151	-0.139287	0.361737
Q8N3X6 (LCORL)	Control	-0.208525	-0.441842	0.0247908	0.0798237	0.649962	0.114843	-0.207372	-0.443595	0.0293183
Q8N3X6 (LCORL)	Interaction	0.32753	-0.0101934	0.665254	0.0573273	0.881507	0.150903	0.323813	-0.0261425	0.683992
Q8N3Z0 (PRSS35)	Pre-ETT	0.194127	-0.0874182	0.475671	0.176566	0.931076	0.0834855	0.183522	-0.158329	0.472411
Q8N3Z0 (PRSS35)	Post-ETT	0.229396	-0.0521485	0.510941	0.11028	0.963247	0.0983388	0.209698	-0.169465	0.51741
Q8N3Z0 (PRSS35)	Case	0.0301974	-0.0798882	0.140283	0.590829	0.999649	0.0178371	0.0293841	-0.0993181	0.154444
Q8N3Z0 (PRSS35)	Control	-0.00507231	-0.110263	0.100118	0.924704	0.97096	0.0138582	-0.00520185	-0.119957	0.112133
Q8N3Z0 (PRSS35)	Interaction	0.0352697	-0.116993	0.187532	0.649828	0.915988	0.0197673	0.0346247	-0.129329	0.204411
Q8N423 (LILRB2)	Pre-ETT	0.355416	-0.119446	0.830279	0.142387	0.931076	0.138726	0.344415	-0.154752	0.847637
Q8N423 (LILRB2)	Post-ETT	0.634333	0.159471	1.1092	0.00884031	0.865869	0.923228	0.635691	0.0907964	1.12456
Q8N423 (LILRB2)	Case	0.0911834	-0.0859387	0.268306	0.312975	0.999649	0.031551	0.0896346	-0.0958424	0.291298
Q8N423 (LILRB2)	Control	-0.187733	-0.356979	-0.0184871	0.029701	0.649962	0.189749	-0.184708	-0.370492	-0.018981
Q8N423 (LILRB2)	Interaction	0.278917	0.033934	0.523899	0.0256513	0.881507	0.278369	0.277163	0.0214417	0.528537
Q8N423 (LILRB2)	Pre-ETT	0.117902	-0.502624	0.738427	0.709596	0.957954	0.0621738	0.128902	-0.502221	0.805369
Q8N423 (LILRB2)	Post-ETT	0.430734	-0.189791	1.05126	0.173672	0.963247	0.155597	0.436935	-0.189897	1.04703
Q8N423 (LILRB2)	Case	0.136911	-0.127674	0.401496	0.310489	0.999649	0.0425427	0.137905	-0.146756	0.430593
Q8N423 (LILRB2)	Control	-0.175922	-0.428741	0.0768978	0.172624	0.649962	0.0609078	-0.17886	-0.435045	0.0827361
Q8N423 (LILRB2)	Interaction	0.312833	-0.0531218	0.678787	0.0938447	0.881507	0.11614	0.315735	-0.056468	0.697348
Q8N427 (NME8)	Pre-ETT	-0.312034	-0.848461	0.224392	0.254248	0.931076	0.135621	-0.335421	-0.865154	0.207679
Q8N427 (NME8)	Post-ETT	-0.159892	-0.696319	0.376535	0.559083	0.963247	0.0746642	-0.170092	-0.722808	0.351503
Q8N427 (NME8)	Case	0.0639511	-0.0421583	0.170061	0.237503	0.999649	0.0243244	0.0631616	-0.0551836	0.182087
Q8N427 (NME8)	Control	-0.0881912	-0.189582	0.0131998	0.0882314	0.649962	0.0474508	-0.0877105	-0.19716	0.0273081
Q8N427 (NME8)	Interaction	0.152142	0.00537941	0.298905	0.0421735	0.881507	0.0997678	0.152189	-0.00994612	0.313988
Q8N428 (GALNT16)	Pre-ETT	-0.492392	-1.06501	0.0802215	0.0919155	0.927036	0.200138	-0.486582	-1.08676	0.133935
Q8N428 (GALNT16)	Post-ETT	-0.211261	-0.783874	0.361353	0.469611	0.963247	0.0685622	-0.201376	-0.802644	0.394159
Q8N428 (GALNT16)	Case	-0.0570727	-0.452253	0.338108	0.77713	0.999649	0.0402894	-0.0573815	-0.470033	0.343004
Q8N428 (GALNT16)	Control	-0.338204	-0.715812	0.0394042	0.0791845	0.649962	0.154922	-0.345526	-0.727524	0.0483467
Q8N428 (GALNT16)	Interaction	0.281131	-0.265454	0.827717	0.313411	0.881507	0.06962	0.284661	-0.274394	0.848636
Q8N441 (FGFRL1)	Pre-ETT	0.15951	-0.511261	0.830281	0.641157	0.951043	0.0726592	0.16506	-0.523904	0.828039
Q8N441 (FGFRL1)	Post-ETT	0.511337	-0.159435	1.18211	0.135149	0.963247	0.15956	0.511998	-0.161893	1.17068
Q8N441 (FGFRL1)	Case	0.43746	-0.0245666	0.899486	0.0634892	0.999649	0.25901	0.443489	-0.0425631	0.906922
Q8N441 (FGFRL1)	Control	0.0856329	-0.355848	0.527114	0.70382	0.874785	0.0447772	0.0778506	-0.393028	0.548364
Q8N441 (FGFRL1)	Interaction	0.351827	-0.287215	0.990868	0.280558	0.881507	0.0903461	0.349445	-0.313052	1.04097
Q8N441 (FGFRL1)	Pre-ETT	-0.0952862	-0.970903	0.78033	0.831103	0.984187	0.0757413	-0.0940432	-0.952269	0.752892
Q8N441 (FGFRL1)	Post-ETT	0.109745	-0.765872	0.985362	0.805952	0.981517	0.0726677	0.122379	-0.727988	0.993044
Q8N441 (FGFRL1)	Case	0.169415	-0.0107563	0.349585	0.0653359	0.999649	0.0749554	0.169244	-0.0293744	0.369625
Q8N441 (FGFRL1)	Control	-0.0356166	-0.207776	0.136543	0.685124	0.869161	0.0163378	-0.0364765	-0.217738	0.146267
Q8N441 (FGFRL1)	Interaction	0.205031	-0.0441682	0.454231	0.106836	0.881507	0.0628771	0.20507	-0.0549623	0.467308
Q8N446 (ZNF843)	Pre-ETT	-0.416171	-1.06387	0.231528	0.207904	0.931076	0.142393	-0.429929	-1.06478	0.228856
Q8N446 (ZNF843)	Post-ETT	-0.179511	-0.827211	0.468188	0.586986	0.963247	0.0773075	-0.17506	-0.838603	0.477507
Q8N446 (ZNF843)	Case	-0.0566148	-0.483262	0.370032	0.794801	0.999649	0.0413853	-0.0599638	-0.51094	0.366407
Q8N446 (ZNF843)	Control	-0.293275	-0.70095	0.114401	0.15855	0.649962	0.099232	-0.289749	-0.733238	0.116124
Q8N446 (ZNF843)	Interaction	0.23666	-0.353447	0.826767	0.431847	0.881507	0.065985	0.228341	-0.369919	0.894175
Q8N474 (SFRP1)	Pre-ETT	-0.442721	-0.886441	0.000998747	0.0505179	0.925713	0.274694	-0.432955	-0.906475	0.0608949
Q8N474 (SFRP1)	Post-ETT	-0.232332	-0.676052	0.211388	0.304779	0.963247	0.0842933	-0.220511	-0.701537	0.264502
Q8N474 (SFRP1)	Case	0.0921007	-0.0963713	0.280573	0.338176	0.999649	0.038302	0.0930932	-0.106639	0.293728
Q8N474 (SFRP1)	Control	-0.118289	-0.29838	0.0618027	0.197971	0.649962	0.0479465	-0.118342	-0.313797	0.076418
Q8N474 (SFRP1)	Interaction	0.210389	-0.0502917	0.47107	0.113686	0.881507	0.0960941	0.210558	-0.075693	0.501764
Q8N474 (SFRP1)	Pre-ETT	-0.629006	-1.30611	0.048101	0.0686479	0.925713	0.436611	-0.631605	-1.32285	0.0339262
Q8N474 (SFRP1)	Post-ETT	-0.423021	-1.10013	0.254086	0.22077	0.963247	0.135907	-0.424251	-1.10214	0.228988
Q8N474 (SFRP1)	Case	0.102234	-0.246465	0.450932	0.565538	0.999649	0.0413323	0.104181	-0.262172	0.454368
Q8N474 (SFRP1)	Control	-0.103751	-0.436944	0.229442	0.541661	0.794703	0.0402374	-0.100731	-0.451228	0.241649
Q8N474 (SFRP1)	Interaction	0.205985	-0.27631	0.68828	0.402543	0.881507	0.0605505	0.209661	-0.302966	0.713486
Q8N475 (FSTL5)	Pre-ETT	0.171494	-0.577499	0.920487	0.653601	0.952322	0.0794674	0.187021	-0.594756	0.86574
Q8N475 (FSTL5)	Post-ETT	0.360268	-0.388724	1.10926	0.345809	0.963247	0.111526	0.364516	-0.424803	1.11014
Q8N475 (FSTL5)	Case	-0.0261784	-0.302413	0.250056	0.852646	0.999649	0.0261962	-0.0288335	-0.308374	0.265924
Q8N475 (FSTL5)	Control	-0.214953	-0.478904	0.0489979	0.11046	0.649962	0.0815053	-0.210016	-0.494335	0.0723538
Q8N475 (FSTL5)	Interaction	0.188775	-0.193293	0.570842	0.332848	0.881507	0.0466444	0.181179	-0.223825	0.584256
Q8N488 (RYBP)	Pre-ETT	1.60739	-0.308084	3.52286	0.100027	0.927036	0.254794	1.5416	-0.26371	3.4171
Q8N488 (RYBP)	Post-ETT	1.81995	-0.0956387	3.73554	0.0625876	0.941995	0.358888	1.78929	-0.120155	3.63349
Q8N488 (RYBP)	Case	0.181182	-0.0888965	0.451261	0.188563	0.999649	0.0213662	0.185462	-0.129294	0.480861
Q8N488 (RYBP)	Control	-0.0314717	-0.289538	0.226595	0.811089	0.924514	0.00971563	-0.0368878	-0.319163	0.255073
Q8N488 (RYBP)	Interaction	0.212654	-0.160896	0.586204	0.264523	0.881507	0.0178608	0.214905	-0.196154	0.636414
Q8N4A0 (GALNT4)	Pre-ETT	0.339533	-0.466172	1.14524	0.408833	0.931076	0.0852748	0.317973	-0.514382	1.18244
Q8N4A0 (GALNT4)	Post-ETT	0.527123	-0.278582	1.33283	0.199743	0.963247	0.154242	0.533174	-0.300432	1.40191
Q8N4A0 (GALNT4)	Case	0.031256	-0.351579	0.414091	0.872867	0.999649	0.028952	0.0271216	-0.366026	0.450505
Q8N4A0 (GALNT4)	Control	-0.156335	-0.522146	0.209477	0.402246	0.719074	0.0376387	-0.154073	-0.546007	0.222735
Q8N4A0 (GALNT4)	Interaction	0.187591	-0.34192	0.717101	0.487457	0.886726	0.0408512	0.189382	-0.355277	0.756649
Q8N4C9 (C17orf78)	Pre-ETT	0.277551	-0.373378	0.92848	0.403316	0.931076	0.103146	0.302965	-0.393322	0.957865
Q8N4C9 (C17orf78)	Post-ETT	0.131136	-0.519793	0.782065	0.69295	0.974203	0.0660894	0.123116	-0.533026	0.772935
Q8N4C9 (C17orf78)	Case	-0.151448	-0.487365	0.184469	0.376887	0.999649	0.0511014	-0.150523	-0.490101	0.188456
Q8N4C9 (C17orf78)	Control	-0.00503282	-0.326013	0.315947	0.975484	0.990839	0.0332006	-0.00471839	-0.334835	0.336139
Q8N4C9 (C17orf78)	Interaction	-0.146415	-0.611031	0.318201	0.536809	0.893004	0.0497159	-0.144861	-0.633067	0.330261
Q8N4C9 (C17orf78)	Pre-ETT	0.0181851	-0.581762	0.618132	0.952626	0.993215	0.0633023	0.0232618	-0.564956	0.616904
Q8N4C9 (C17orf78)	Post-ETT	0.186522	-0.413425	0.786469	0.542294	0.963247	0.0791884	0.192516	-0.393789	0.77407
Q8N4C9 (C17orf78)	Case	-0.0579344	-0.50995	0.394081	0.801654	0.999649	0.0503906	-0.0590279	-0.536559	0.432174
Q8N4C9 (C17orf78)	Control	-0.226271	-0.658187	0.205645	0.304523	0.67074	0.0821265	-0.224675	-0.684614	0.23114
Q8N4C9 (C17orf78)	Interaction	0.168337	-0.456859	0.793533	0.597687	0.904076	0.0636906	0.161602	-0.480573	0.810313
Q8N4E4 (PDCL2)	Pre-ETT	0.27206	-0.422782	0.966902	0.442839	0.931076	0.0812518	0.266841	-0.460208	0.959657
Q8N4E4 (PDCL2)	Post-ETT	0.317385	-0.377458	1.01223	0.37065	0.963247	0.0957564	0.312603	-0.397558	1.01988
Q8N4E4 (PDCL2)	Case	0.30296	-0.138935	0.744855	0.179034	0.999649	0.0978692	0.292284	-0.178133	0.75211
Q8N4E4 (PDCL2)	Control	0.257635	-0.16461	0.679881	0.231742	0.649962	0.0754009	0.252807	-0.193865	0.692935
Q8N4E4 (PDCL2)	Interaction	0.0453246	-0.565873	0.656522	0.884438	0.974799	0.0496535	0.0555593	-0.583963	0.711091
Q8N4E7 (FTMT)	Pre-ETT	0.668711	0.0121014	1.32532	0.0459245	0.925713	0.386781	0.673596	0.0173053	1.35424
Q8N4E7 (FTMT)	Post-ETT	0.379624	-0.276986	1.03623	0.257144	0.963247	0.112253	0.380268	-0.293665	1.02899
Q8N4E7 (FTMT)	Case	-0.0417891	-0.423573	0.339995	0.830132	0.999649	0.0343717	-0.0416105	-0.429927	0.354998
Q8N4E7 (FTMT)	Control	0.247299	-0.117509	0.612106	0.183968	0.649962	0.0851446	0.241814	-0.118493	0.629671
Q8N4E7 (FTMT)	Interaction	-0.289088	-0.817144	0.238969	0.283274	0.881507	0.0793557	-0.287879	-0.858178	0.251723
Q8N4J0 (CARNMT1)	Pre-ETT	-0.0479882	-0.553047	0.457071	0.852267	0.986541	0.0703529	-0.0770426	-0.636579	0.449093
Q8N4J0 (CARNMT1)	Post-ETT	-0.0435936	-0.548652	0.461465	0.865661	0.988496	0.0675672	-0.0604875	-0.620178	0.450365
Q8N4J0 (CARNMT1)	Case	0.000818124	-0.077417	0.0790533	0.983648	0.999649	0.0112057	0.00114866	-0.0876383	0.0872017
Q8N4J0 (CARNMT1)	Control	-0.00357625	-0.0783324	0.0711799	0.925298	0.970968	0.00997207	-0.00375271	-0.088869	0.0773177
Q8N4J0 (CARNMT1)	Interaction	0.00439437	-0.103815	0.112603	0.93656	0.984354	0.0132908	0.00520745	-0.116845	0.123798
Q8N4L8 (CCDC24)	Pre-ETT	0.697631	-0.649446	2.04471	0.310089	0.931076	0.106358	0.684607	-0.621758	1.99662
Q8N4L8 (CCDC24)	Post-ETT	0.762289	-0.584789	2.10937	0.267382	0.963247	0.145537	0.771943	-0.510191	2.09627
Q8N4L8 (CCDC24)	Case	-0.00402403	-0.201934	0.193886	0.968212	0.999649	0.0110441	-0.0100834	-0.233947	0.216401
Q8N4L8 (CCDC24)	Control	-0.0686818	-0.257792	0.120428	0.47657	0.759897	0.0133091	-0.0693882	-0.273249	0.131072
Q8N4L8 (CCDC24)	Interaction	0.0646578	-0.209077	0.338393	0.643397	0.914704	0.0140867	0.068654	-0.237197	0.362602
Q8N4Q0 (PTGR3)	Pre-ETT	0.046257	-0.47981	0.572324	0.863171	0.987583	0.0598355	0.0380718	-0.495113	0.595045
Q8N4Q0 (PTGR3)	Post-ETT	-0.18173	-0.707797	0.344336	0.498361	0.963247	0.0783385	-0.18194	-0.723326	0.367343
Q8N4Q0 (PTGR3)	Case	-0.0358992	-0.424754	0.352956	0.856411	0.999649	0.0439773	-0.0376908	-0.439051	0.366872
Q8N4Q0 (PTGR3)	Control	0.192088	-0.179476	0.563652	0.310943	0.673807	0.0659692	0.184558	-0.198669	0.571758
Q8N4Q0 (PTGR3)	Interaction	-0.227987	-0.765824	0.309849	0.406074	0.881507	0.0681926	-0.220256	-0.772063	0.336042
Q8N4S9 (MARVELD2)	Pre-ETT	0.214815	-0.399627	0.829258	0.493203	0.933993	0.0737521	0.199031	-0.446736	0.832898
Q8N4S9 (MARVELD2)	Post-ETT	0.0748601	-0.539582	0.689303	0.811268	0.982875	0.0604941	0.0744109	-0.565709	0.72281
Q8N4S9 (MARVELD2)	Case	0.232346	-0.327767	0.792458	0.4162	0.999649	0.0709743	0.226051	-0.341537	0.785807
Q8N4S9 (MARVELD2)	Control	0.372301	-0.162905	0.907507	0.172758	0.649962	0.123534	0.366819	-0.150254	0.903072
Q8N4S9 (MARVELD2)	Interaction	-0.139955	-0.914662	0.634752	0.72328	0.93233	0.0633447	-0.128241	-0.904023	0.62589
Q8N4T8 (CBR4)	Pre-ETT	0.189739	-0.560865	0.940344	0.620287	0.949387	0.0751049	0.187094	-0.529764	0.907966
Q8N4T8 (CBR4)	Post-ETT	0.0799225	-0.670682	0.830527	0.834689	0.984567	0.0711159	0.0887728	-0.650792	0.847394
Q8N4T8 (CBR4)	Case	-0.110904	-0.235357	0.0135479	0.0807065	0.999649	0.0476789	-0.110784	-0.246188	0.0249814
Q8N4T8 (CBR4)	Control	-0.00108776	-0.120006	0.117831	0.985696	0.996041	0.0113317	-0.000504676	-0.129615	0.128439
Q8N4T8 (CBR4)	Interaction	-0.109817	-0.28195	0.0623169	0.211152	0.881507	0.0260583	-0.108852	-0.296446	0.0844644
Q8N4V1 (MMGT1)	Pre-ETT	-0.0307509	-0.561229	0.499727	0.909542	0.990876	0.0637846	-0.0282307	-0.583033	0.507708
Q8N4V1 (MMGT1)	Post-ETT	0.0379209	-0.492557	0.568399	0.888576	0.994776	0.0601299	0.0456813	-0.473778	0.561798
Q8N4V1 (MMGT1)	Case	0.0439787	-0.177351	0.265309	0.696944	0.999649	0.0297523	0.0409794	-0.192258	0.274545
Q8N4V1 (MMGT1)	Control	-0.0246931	-0.236181	0.186795	0.818991	0.927006	0.0261625	-0.0280538	-0.243294	0.185914
Q8N4V1 (MMGT1)	Interaction	0.0686718	-0.237456	0.3748	0.660178	0.917857	0.0345739	0.0746587	-0.236891	0.385146
Q8N4X5 (AFAP1L2)	Pre-ETT	0.177773	-0.523005	0.87855	0.619047	0.949292	0.0732271	0.163053	-0.551555	0.850462
Q8N4X5 (AFAP1L2)	Post-ETT	-0.154756	-0.855533	0.546022	0.66514	0.971182	0.0719916	-0.157942	-0.928654	0.573981
Q8N4X5 (AFAP1L2)	Case	-0.0364065	-0.365433	0.292619	0.828311	0.999649	0.0314941	-0.0395202	-0.388876	0.320454
Q8N4X5 (AFAP1L2)	Control	0.296122	-0.0182733	0.610517	0.0648854	0.649962	0.133978	0.293281	-0.0197472	0.608024
Q8N4X5 (AFAP1L2)	Interaction	-0.332528	-0.787613	0.122557	0.152105	0.881507	0.0912975	-0.322812	-0.792928	0.121871
Q8N539 (FIBCD1)	Pre-ETT	0.572996	-0.297862	1.44385	0.197193	0.931076	0.167316	0.584896	-0.276309	1.47955
Q8N539 (FIBCD1)	Post-ETT	0.795124	-0.0757343	1.66598	0.0735318	0.960688	0.325115	0.780859	-0.0942859	1.64241
Q8N539 (FIBCD1)	Case	0.146742	-0.256615	0.550099	0.475822	0.999649	0.0422029	0.15039	-0.293116	0.562405
Q8N539 (FIBCD1)	Control	-0.0753862	-0.460807	0.310034	0.701454	0.874779	0.0285208	-0.0704701	-0.477441	0.330678
Q8N539 (FIBCD1)	Interaction	0.222128	-0.335766	0.780022	0.435174	0.881507	0.0495561	0.209308	-0.367238	0.793611
Q8N554 (ZNF276)	Pre-ETT	-0.10363	-0.826888	0.619628	0.778842	0.9729	0.0677506	-0.094397	-0.798754	0.64509
Q8N554 (ZNF276)	Post-ETT	0.322358	-0.4009	1.04562	0.382357	0.963247	0.0900801	0.314934	-0.432654	1.04473
Q8N554 (ZNF276)	Case	0.460319	-0.0501814	0.970818	0.0771776	0.999649	0.179724	0.461856	-0.0782721	0.986539
Q8N554 (ZNF276)	Control	0.0343304	-0.453469	0.52213	0.890289	0.960586	0.0435981	0.0332694	-0.476332	0.52181
Q8N554 (ZNF276)	Interaction	0.425988	-0.280099	1.13207	0.237022	0.881507	0.110599	0.428603	-0.295246	1.14324
Q8N565 (MREG)	Pre-ETT	0.0427403	-0.699036	0.784517	0.910085	0.990876	0.066387	0.0515934	-0.644056	0.774843
Q8N565 (MREG)	Post-ETT	0.257025	-0.484751	0.998801	0.497058	0.963247	0.0794821	0.247781	-0.44836	0.990336
Q8N565 (MREG)	Case	-0.0448642	-0.266361	0.176633	0.691374	0.999649	0.021844	-0.0429488	-0.283961	0.186649
Q8N565 (MREG)	Control	-0.259149	-0.470797	-0.0475014	0.0164018	0.649962	0.300125	-0.257957	-0.473895	-0.0432281
Q8N565 (MREG)	Interaction	0.214285	-0.0920738	0.520643	0.170403	0.881507	0.0591497	0.209047	-0.0997547	0.536964
Q8N5B7 (CERS5)	Pre-ETT	-0.378551	-0.870613	0.11351	0.131597	0.931076	0.224948	-0.361993	-0.859456	0.103281
Q8N5B7 (CERS5)	Post-ETT	-0.403049	-0.895111	0.0890124	0.108403	0.963247	0.262234	-0.407892	-0.903339	0.0803163
Q8N5B7 (CERS5)	Case	-0.0434975	-0.134497	0.047502	0.348832	0.999649	0.0184463	-0.0434644	-0.142898	0.0559757
Q8N5B7 (CERS5)	Control	-0.0189995	-0.105953	0.0679535	0.668463	0.859069	0.0133922	-0.0187943	-0.112436	0.0748322
Q8N5B7 (CERS5)	Interaction	-0.024498	-0.150362	0.101366	0.702843	0.92679	0.0155574	-0.0239012	-0.157111	0.108168
Q8N5G2 (MACO1)	Pre-ETT	-0.419662	-0.944986	0.105662	0.117409	0.927036	0.194755	-0.411693	-0.940968	0.129653
Q8N5G2 (MACO1)	Post-ETT	-0.280674	-0.805998	0.244649	0.295014	0.963247	0.115924	-0.291584	-0.837679	0.247059
Q8N5G2 (MACO1)	Case	0.137884	-0.164273	0.440041	0.37111	0.999649	0.0571945	0.136446	-0.178313	0.444137
Q8N5G2 (MACO1)	Control	-0.00110382	-0.289824	0.287617	0.994021	0.999039	0.0367077	0.00275425	-0.300643	0.299438
Q8N5G2 (MACO1)	Interaction	0.138988	-0.278934	0.556909	0.514515	0.887392	0.057965	0.142608	-0.309808	0.560783
Q8N5H3 (FAM89B)	Pre-ETT	0.0636433	-0.530165	0.657452	0.833617	0.984657	0.0700132	0.051919	-0.545194	0.659289
Q8N5H3 (FAM89B)	Post-ETT	0.132495	-0.461313	0.726303	0.661878	0.970929	0.0772303	0.142664	-0.46878	0.724978
Q8N5H3 (FAM89B)	Case	0.043355	-0.199352	0.286062	0.726256	0.999649	0.0332599	0.0445968	-0.220789	0.304176
Q8N5H3 (FAM89B)	Control	-0.0254967	-0.257412	0.206418	0.829395	0.931966	0.0278252	-0.0228951	-0.266201	0.229782
Q8N5H3 (FAM89B)	Interaction	0.0688517	-0.266844	0.404547	0.68769	0.925044	0.0350538	0.0630152	-0.281206	0.420551
Q8N5H7 (SH2D3C)	Pre-ETT	-0.199671	-0.675624	0.276283	0.410941	0.931076	0.0824532	-0.198828	-0.71562	0.29888
Q8N5H7 (SH2D3C)	Post-ETT	-0.226516	-0.70247	0.249437	0.350929	0.963247	0.0995093	-0.23341	-0.747309	0.268182
Q8N5H7 (SH2D3C)	Case	-0.0696681	-0.281683	0.142347	0.519547	0.999649	0.030703	-0.0673569	-0.283006	0.153243
Q8N5H7 (SH2D3C)	Control	-0.0428224	-0.24541	0.159765	0.67866	0.865566	0.027798	-0.0436453	-0.257197	0.172391
Q8N5H7 (SH2D3C)	Interaction	-0.0268457	-0.32009	0.266398	0.857601	0.969443	0.0320036	-0.0235217	-0.332933	0.284562
Q8N5I3 (KCNRG)	Pre-ETT	-0.0261866	-0.559893	0.50752	0.923388	0.992815	0.068417	-0.0401329	-0.613937	0.522346
Q8N5I3 (KCNRG)	Post-ETT	-0.0586837	-0.59239	0.475022	0.829371	0.984567	0.0651038	-0.0519199	-0.617262	0.498199
Q8N5I3 (KCNRG)	Case	-0.0191916	-0.149907	0.111524	0.773529	0.999649	0.0185211	-0.0198324	-0.151189	0.116631
Q8N5I3 (KCNRG)	Control	0.0133055	-0.111598	0.138209	0.834613	0.933915	0.0173734	0.0125819	-0.118008	0.148336
Q8N5I3 (KCNRG)	Interaction	-0.0324972	-0.213294	0.148299	0.724619	0.932677	0.0215052	-0.0313731	-0.224472	0.152784
Q8N5K1 (CISD2)	Pre-ETT	0.0365769	-1.2779	1.35105	0.956506	0.993261	0.0657394	0.00525792	-1.26462	1.30765
Q8N5K1 (CISD2)	Post-ETT	-0.022929	-1.3374	1.29155	0.972727	0.998962	0.0672371	-0.0410529	-1.33725	1.25619
Q8N5K1 (CISD2)	Case	-0.146358	-0.340519	0.0478036	0.139566	0.999649	0.0276799	-0.145532	-0.356425	0.060584
Q8N5K1 (CISD2)	Control	-0.0868517	-0.272379	0.0986758	0.358867	0.693264	0.0154618	-0.0865111	-0.288484	0.111077
Q8N5K1 (CISD2)	Interaction	-0.0595059	-0.328056	0.209044	0.664075	0.918471	0.0148788	-0.0591702	-0.354115	0.234765
Q8N5L8 (RPP25L)	Pre-ETT	-0.498993	-1.16822	0.170237	0.143908	0.931076	0.232363	-0.524376	-1.16462	0.122896
Q8N5L8 (RPP25L)	Post-ETT	-0.219709	-0.88894	0.449521	0.519927	0.963247	0.0871252	-0.253137	-0.895355	0.439799
Q8N5L8 (RPP25L)	Case	-0.124371	-0.580455	0.331712	0.593016	0.999649	0.047396	-0.117032	-0.600213	0.339081
Q8N5L8 (RPP25L)	Control	-0.403655	-0.839458	0.0321475	0.0694647	0.649962	0.197528	-0.393658	-0.866364	0.0755118
Q8N5L8 (RPP25L)	Interaction	0.279284	-0.351538	0.910106	0.385539	0.881507	0.0786303	0.275189	-0.394592	0.923916
Q8N5N7 (MRPL50)	Pre-ETT	-0.249022	-0.764736	0.266691	0.343941	0.931076	0.103974	-0.230383	-0.763872	0.303773
Q8N5N7 (MRPL50)	Post-ETT	-0.168853	-0.684567	0.34686	0.521051	0.963247	0.0871057	-0.176078	-0.674682	0.365707
Q8N5N7 (MRPL50)	Case	0.071142	-0.0773263	0.21961	0.347648	0.999649	0.030772	0.0707771	-0.0906544	0.231979
Q8N5N7 (MRPL50)	Control	-0.00902666	-0.150893	0.13284	0.900754	0.963647	0.0200652	-0.0085349	-0.15521	0.137449
Q8N5N7 (MRPL50)	Interaction	0.0801687	-0.125182	0.285519	0.444172	0.881507	0.0285436	0.0810585	-0.124447	0.2962
Q8N5P1 (ZC3H8)	Pre-ETT	-0.00467314	-0.570241	0.560895	0.987079	0.997721	0.0619287	0.00173434	-0.548266	0.561324
Q8N5P1 (ZC3H8)	Post-ETT	0.102605	-0.462963	0.668173	0.722159	0.974203	0.0742269	0.10913	-0.481308	0.698422
Q8N5P1 (ZC3H8)	Case	0.190318	-0.01409	0.394725	0.0680219	0.999649	0.12059	0.188052	-0.030504	0.403907
Q8N5P1 (ZC3H8)	Control	0.0830397	-0.112279	0.278358	0.404687	0.720673	0.0330686	0.0844119	-0.117814	0.282237
Q8N5P1 (ZC3H8)	Interaction	0.107278	-0.175444	0.39	0.457057	0.881507	0.0388787	0.102718	-0.180734	0.40421
Q8N5S9 (CAMKK1)	Pre-ETT	-0.508066	-1.17209	0.155954	0.133708	0.931076	0.155577	-0.470936	-1.16845	0.185214
Q8N5S9 (CAMKK1)	Post-ETT	-0.249228	-0.913248	0.414792	0.461952	0.963247	0.0719606	-0.216823	-0.922328	0.427239
Q8N5S9 (CAMKK1)	Case	0.0439544	-0.372482	0.460391	0.83611	0.999649	0.0376908	0.0515182	-0.381524	0.490273
Q8N5S9 (CAMKK1)	Control	-0.214884	-0.612802	0.183035	0.289865	0.662783	0.061674	-0.203457	-0.619372	0.240062
Q8N5S9 (CAMKK1)	Interaction	0.258838	-0.317147	0.834823	0.378439	0.881507	0.0628404	0.241703	-0.372773	0.858122
Q8N5W8 (FAM24B)	Pre-ETT	1.21309	0.174814	2.25137	0.0220236	0.852461	1.0494	1.20788	0.180997	2.1956
Q8N5W8 (FAM24B)	Post-ETT	1.1301	0.0918176	2.16838	0.0329011	0.893109	0.636345	1.10672	0.0899624	2.13816
Q8N5W8 (FAM24B)	Case	-0.297928	-0.542777	-0.0530792	0.017086	0.999649	0.249125	-0.301688	-0.55628	-0.0384732
Q8N5W8 (FAM24B)	Control	-0.214932	-0.448893	0.0190296	0.0717742	0.649962	0.0749565	-0.212271	-0.475794	0.0448598
Q8N5W8 (FAM24B)	Interaction	-0.0829964	-0.421654	0.255661	0.630987	0.91153	0.0224185	-0.0832292	-0.440998	0.294633
Q8N5Y8 (PARP16)	Pre-ETT	0.306212	-1.05919	1.67161	0.660261	0.952322	0.0649058	0.296251	-1.10108	1.71204
Q8N5Y8 (PARP16)	Post-ETT	0.139262	-1.22614	1.50466	0.841555	0.984567	0.0557101	0.164634	-1.25666	1.50773
Q8N5Y8 (PARP16)	Case	-0.107436	-0.637887	0.423014	0.691392	0.999649	0.0265114	-0.11454	-0.673002	0.441629
Q8N5Y8 (PARP16)	Control	0.0595133	-0.44735	0.566377	0.817991	0.927006	0.0246403	0.0651836	-0.47803	0.590554
Q8N5Y8 (PARP16)	Interaction	-0.16695	-0.900631	0.566732	0.655604	0.91726	0.029076	-0.15221	-0.933632	0.623527
Q8N5Z0 (AADAT)	Pre-ETT	0.531932	-0.425659	1.48952	0.276269	0.931076	0.138022	0.551595	-0.415497	1.46333
Q8N5Z0 (AADAT)	Post-ETT	0.470574	-0.487017	1.42816	0.33547	0.963247	0.109353	0.483851	-0.458449	1.45645
Q8N5Z0 (AADAT)	Case	-0.0629784	-0.431349	0.305393	0.737561	0.999649	0.0311133	-0.0634176	-0.45737	0.32537
Q8N5Z0 (AADAT)	Control	-0.00162074	-0.353611	0.35037	0.992799	0.999039	0.0276505	-0.0017064	-0.37947	0.375141
Q8N5Z0 (AADAT)	Interaction	-0.0613577	-0.570862	0.448147	0.813408	0.956207	0.0328559	-0.0623705	-0.60617	0.485458
Q8N5Z5 (KCTD17)	Pre-ETT	-0.333817	-0.839179	0.171545	0.19544	0.931076	0.165042	-0.339035	-0.851243	0.151152
Q8N5Z5 (KCTD17)	Post-ETT	-0.213306	-0.718668	0.292056	0.408083	0.963247	0.0843083	-0.203896	-0.687898	0.268325
Q8N5Z5 (KCTD17)	Case	0.0491851	-0.0171442	0.115514	0.146121	0.999649	0.0242444	0.0486235	-0.0250682	0.120572
Q8N5Z5 (KCTD17)	Control	-0.071326	-0.134706	-0.00794622	0.0274054	0.649962	0.0703008	-0.0709502	-0.141543	0.00223232
Q8N5Z5 (KCTD17)	Interaction	0.120511	0.0287692	0.212253	0.010036	0.881507	0.177361	0.12045	0.0187049	0.217662
Q8N608 (DPP10)	Pre-ETT	-0.131556	-1.21874	0.955625	0.812526	0.978197	0.0662373	-0.150963	-1.25428	0.951266
Q8N608 (DPP10)	Post-ETT	-0.051124	-1.1383	1.03606	0.926566	0.997657	0.0595439	-0.0647539	-1.21239	1.10906
Q8N608 (DPP10)	Case	-0.14657	-0.570196	0.277056	0.497692	0.999649	0.031393	-0.146042	-0.584056	0.301774
Q8N608 (DPP10)	Control	-0.227002	-0.631791	0.177787	0.271712	0.659358	0.0452217	-0.227645	-0.670095	0.204806
Q8N608 (DPP10)	Interaction	0.0804318	-0.505498	0.666361	0.787892	0.95178	0.0306131	0.079046	-0.515331	0.709692
Q8N668 (COMMD1)	Pre-ETT	0.278876	-0.323083	0.880836	0.363871	0.931076	0.0912299	0.273825	-0.344212	0.876009
Q8N668 (COMMD1)	Post-ETT	0.305513	-0.296447	0.907472	0.319862	0.963247	0.0941802	0.303942	-0.285125	0.887402
Q8N668 (COMMD1)	Case	-0.000308633	-0.0471583	0.0465411	0.989698	0.999649	0.00501756	-0.000715091	-0.0558822	0.0568301
Q8N668 (COMMD1)	Control	-0.026945	-0.0717115	0.0178214	0.238117	0.649962	0.00901686	-0.027073	-0.0794501	0.0266239
Q8N668 (COMMD1)	Interaction	0.0266364	-0.0381628	0.0914356	0.420436	0.881507	0.00814278	0.0279584	-0.0479892	0.098661
Q8N687 (DEFB125)	Pre-ETT	0.880038	-0.0941257	1.8542	0.0766292	0.925713	0.433426	0.862684	-0.0491154	1.78932
Q8N687 (DEFB125)	Post-ETT	0.940689	-0.0334744	1.91485	0.058409	0.928053	0.479222	0.942125	0.0447894	1.85045
Q8N687 (DEFB125)	Case	-0.00111401	-0.0920947	0.0898667	0.980854	0.999649	0.00673097	-0.00140778	-0.103086	0.102931
Q8N687 (DEFB125)	Control	-0.0617653	-0.1487	0.0251697	0.163768	0.649962	0.013551	-0.0602195	-0.160381	0.0375644
Q8N687 (DEFB125)	Interaction	0.0606513	-0.0651866	0.186489	0.344831	0.881507	0.0111622	0.060276	-0.0841242	0.202714
Q8N690 (DEFB119)	Pre-ETT	-0.190527	-1.03243	0.651379	0.65737	0.952322	0.0741649	-0.190209	-1.04593	0.674764
Q8N690 (DEFB119)	Post-ETT	-0.0669483	-0.908853	0.774957	0.876146	0.991621	0.0672602	-0.071318	-0.931456	0.789263
Q8N690 (DEFB119)	Case	-0.110499	-0.451327	0.230329	0.525144	0.999649	0.0338617	-0.110798	-0.459355	0.251503
Q8N690 (DEFB119)	Control	-0.234077	-0.55975	0.0915949	0.158916	0.649962	0.0694867	-0.23252	-0.584429	0.119471
Q8N690 (DEFB119)	Interaction	0.123578	-0.34783	0.594987	0.607393	0.905855	0.0386045	0.121824	-0.367156	0.62217
Q8N695 (SLC5A8)	Pre-ETT	0.617499	-0.0110252	1.24602	0.0541564	0.925713	0.461576	0.617515	-0.0177774	1.27784
Q8N695 (SLC5A8)	Post-ETT	0.614319	-0.0142041	1.24284	0.0554071	0.928053	0.519956	0.617817	0.00516583	1.25837
Q8N695 (SLC5A8)	Case	0.0552859	-0.18065	0.291222	0.646041	0.999649	0.0289421	0.0562323	-0.192552	0.290883
Q8N695 (SLC5A8)	Control	0.0584653	-0.166979	0.28391	0.611254	0.828915	0.0277631	0.0587823	-0.18015	0.297584
Q8N695 (SLC5A8)	Interaction	-0.00317949	-0.329509	0.32315	0.984764	0.995053	0.0332234	0.000690337	-0.344989	0.323926
Q8N699 (MYCT1)	Pre-ETT	-0.349969	-1.046	0.346066	0.32439	0.931076	0.120354	-0.360155	-1.03145	0.348235
Q8N699 (MYCT1)	Post-ETT	-0.0755387	-0.771574	0.620496	0.831554	0.984567	0.0658481	-0.0859223	-0.781686	0.609817
Q8N699 (MYCT1)	Case	0.173072	-0.075614	0.421758	0.172559	0.999649	0.0666573	0.174156	-0.0852268	0.443596
Q8N699 (MYCT1)	Control	-0.101359	-0.338986	0.136269	0.403148	0.719592	0.033895	-0.0987315	-0.350962	0.159322
Q8N699 (MYCT1)	Interaction	0.274431	-0.0695339	0.618395	0.117877	0.881507	0.108903	0.274505	-0.0934765	0.626544
Q8N6C8 (LILRA3)	Pre-ETT	0.169604	-0.463597	0.802805	0.599598	0.945436	0.074675	0.164979	-0.422257	0.785795
Q8N6C8 (LILRA3)	Post-ETT	0.12146	-0.511741	0.754661	0.706947	0.974203	0.0727374	0.13729	-0.467221	0.733598
Q8N6C8 (LILRA3)	Case	-0.0446612	-0.151908	0.0625861	0.414391	0.999649	0.0167809	-0.0450724	-0.161014	0.0731487
Q8N6C8 (LILRA3)	Control	0.00348234	-0.0989959	0.105961	0.946899	0.97849	0.0115911	0.00247627	-0.109018	0.112924
Q8N6C8 (LILRA3)	Interaction	-0.0481435	-0.19648	0.100193	0.5247	0.892672	0.0181534	-0.048192	-0.200378	0.110968
Q8N6G5 (CSGALNACT2)	Pre-ETT	0.356377	-0.190511	0.903266	0.201531	0.931076	0.0955448	0.281333	-0.373047	0.859488
Q8N6G5 (CSGALNACT2)	Post-ETT	0.304588	-0.242301	0.851477	0.27501	0.963247	0.0845268	0.2433	-0.401918	0.833826
Q8N6G5 (CSGALNACT2)	Case	-0.028385	-0.24023	0.18346	0.792847	0.999649	0.0239171	-0.0256922	-0.250936	0.200446
Q8N6G5 (CSGALNACT2)	Control	0.0234043	-0.179021	0.225829	0.820727	0.928207	0.0207391	0.0205967	-0.199844	0.247492
Q8N6G5 (CSGALNACT2)	Interaction	-0.0517894	-0.344798	0.241219	0.729024	0.933585	0.0263189	-0.0465963	-0.362773	0.271422
Q8N6G6 (ADAMTSL1)	Pre-ETT	-0.170153	-0.544889	0.204582	0.373495	0.931076	0.0530651	-0.149931	-0.54878	0.225061
Q8N6G6 (ADAMTSL1)	Post-ETT	0.156974	-0.217762	0.531709	0.411638	0.963247	0.0525538	0.151259	-0.231376	0.538438
Q8N6G6 (ADAMTSL1)	Case	0.0649841	-0.223233	0.353201	0.658553	0.999649	0.0329801	0.0630147	-0.228433	0.361338
Q8N6G6 (ADAMTSL1)	Control	-0.262143	-0.537544	0.0132583	0.0620963	0.649962	0.126099	-0.257029	-0.543188	0.0407608
Q8N6G6 (ADAMTSL1)	Interaction	0.327127	-0.0715144	0.725768	0.107757	0.881507	0.115591	0.316711	-0.118187	0.729449
Q8N6G6 (ADAMTSL1)	Pre-ETT	-0.162096	-0.663282	0.339089	0.526144	0.939659	0.0817062	-0.151675	-0.658465	0.351479
Q8N6G6 (ADAMTSL1)	Post-ETT	-0.0211194	-0.522305	0.480066	0.934177	0.997657	0.0639653	-0.0171181	-0.535922	0.501821
Q8N6G6 (ADAMTSL1)	Case	0.00740306	-0.127365	0.142171	0.914262	0.999649	0.0186389	0.00880027	-0.135694	0.145976
Q8N6G6 (ADAMTSL1)	Control	-0.133574	-0.262349	-0.00479851	0.0420528	0.649962	0.132582	-0.133451	-0.273404	0.00220235
Q8N6G6 (ADAMTSL1)	Interaction	0.140977	-0.0454247	0.327379	0.138251	0.881507	0.0640397	0.141556	-0.0591886	0.343823
Q8N6H7 (ARFGAP2)	Pre-ETT	0.300061	-0.339069	0.939192	0.357484	0.931076	0.0987466	0.286369	-0.341538	0.941035
Q8N6H7 (ARFGAP2)	Post-ETT	-0.116854	-0.755985	0.522276	0.720084	0.974203	0.0668686	-0.117157	-0.752851	0.50117
Q8N6H7 (ARFGAP2)	Case	-0.0811712	-0.588035	0.425693	0.753615	0.999649	0.0550625	-0.0735992	-0.598422	0.46454
Q8N6H7 (ARFGAP2)	Control	0.335744	-0.148581	0.820069	0.174245	0.649962	0.11994	0.332081	-0.162272	0.836464
Q8N6H7 (ARFGAP2)	Interaction	-0.416915	-1.11797	0.284142	0.243784	0.881507	0.11324	-0.408183	-1.15305	0.325273
Q8N6K0 (TEX29)	Pre-ETT	-0.0601494	-0.797223	0.676924	0.872925	0.98768	0.0622203	-0.0641294	-0.830052	0.706007
Q8N6K0 (TEX29)	Post-ETT	-0.0380591	-0.775132	0.699014	0.919389	0.997657	0.0654753	-0.0135108	-0.769691	0.762821
Q8N6K0 (TEX29)	Case	0.315244	-0.0435542	0.674043	0.0850612	0.999649	0.142794	0.315816	-0.056698	0.679522
Q8N6K0 (TEX29)	Control	0.293154	-0.0496899	0.635998	0.0937583	0.649962	0.120549	0.289068	-0.077897	0.650354
Q8N6K0 (TEX29)	Interaction	0.0220904	-0.474174	0.518355	0.930477	0.983843	0.0403589	0.0219871	-0.489914	0.5684
Q8N6M8 (IQCF1)	Pre-ETT	0.289767	-0.2876	0.867134	0.325283	0.931076	0.0986766	0.289285	-0.30141	0.899085
Q8N6M8 (IQCF1)	Post-ETT	0.24818	-0.329187	0.825548	0.399515	0.963247	0.099294	0.264603	-0.358361	0.833042
Q8N6M8 (IQCF1)	Case	-0.0795287	-0.361715	0.202657	0.580689	0.999649	0.0367459	-0.0746049	-0.372177	0.205709
Q8N6M8 (IQCF1)	Control	-0.0379422	-0.30758	0.231696	0.782704	0.910762	0.0316173	-0.0380908	-0.331464	0.253278
Q8N6M8 (IQCF1)	Interaction	-0.0415865	-0.431886	0.348713	0.834577	0.962594	0.0390667	-0.0398881	-0.458411	0.366497
Q8N6N2 (TTC9B)	Pre-ETT	1.72736	0.177199	3.27751	0.0289617	0.877906	0.921313	1.72603	0.269308	3.29141
Q8N6N2 (TTC9B)	Post-ETT	1.86582	0.315666	3.41598	0.0183203	0.865869	1.06004	1.85105	0.296738	3.32325
Q8N6N2 (TTC9B)	Case	-0.0587584	-0.35804	0.240523	0.700383	0.999649	0.0140633	-0.0580332	-0.379816	0.261604
Q8N6N2 (TTC9B)	Control	-0.197226	-0.483199	0.0887474	0.176465	0.649962	0.0261191	-0.200022	-0.505543	0.106895
Q8N6N2 (TTC9B)	Interaction	0.138467	-0.275477	0.552411	0.512068	0.886817	0.0192778	0.133782	-0.31072	0.582962
Q8N6N6 (NATD1)	Pre-ETT	0.0189953	-0.559012	0.597003	0.948643	0.993215	0.0683767	0.0232608	-0.56395	0.609439
Q8N6N6 (NATD1)	Post-ETT	0.173011	-0.404996	0.751019	0.557429	0.963247	0.0760331	0.170234	-0.364516	0.744571
Q8N6N6 (NATD1)	Case	-0.0209021	-0.180158	0.138353	0.796991	0.999649	0.0202891	-0.0219327	-0.18953	0.148449
Q8N6N6 (NATD1)	Control	-0.174918	-0.327092	-0.0227443	0.0242651	0.649962	0.188585	-0.172447	-0.335502	-0.0137713
Q8N6N6 (NATD1)	Interaction	0.154016	-0.0662547	0.374287	0.170552	0.881507	0.0596975	0.152419	-0.0814812	0.384587
Q8N6N7 (ACBD7)	Pre-ETT	0.65051	-0.301582	1.6026	0.180528	0.931076	0.154595	0.639766	-0.32091	1.60337
Q8N6N7 (ACBD7)	Post-ETT	0.731458	-0.220634	1.68355	0.132126	0.963247	0.187005	0.722405	-0.304749	1.72555
Q8N6N7 (ACBD7)	Case	0.173213	-0.120576	0.467003	0.24786	0.999649	0.0344391	0.177033	-0.131529	0.488235
Q8N6N7 (ACBD7)	Control	0.0922652	-0.18846	0.372991	0.519461	0.784105	0.0259731	0.0924436	-0.208086	0.398321
Q8N6N7 (ACBD7)	Interaction	0.0809483	-0.3254	0.487296	0.696209	0.925932	0.024099	0.0771265	-0.344496	0.511991
Q8N6P7 (IL22RA1)	Pre-ETT	-0.390741	-1.03436	0.252873	0.234085	0.931076	0.136196	-0.38452	-0.997988	0.263661
Q8N6P7 (IL22RA1)	Post-ETT	0.0572092	-0.586405	0.700823	0.861696	0.987036	0.0670255	0.0487933	-0.597406	0.707968
Q8N6P7 (IL22RA1)	Case	0.336335	-0.0940608	0.76673	0.125615	0.999649	0.152281	0.331948	-0.122788	0.805846
Q8N6P7 (IL22RA1)	Control	-0.111615	-0.522872	0.299642	0.594771	0.818678	0.0499622	-0.10254	-0.531406	0.335226
Q8N6P7 (IL22RA1)	Interaction	0.44795	-0.147342	1.04324	0.140253	0.881507	0.145106	0.432745	-0.196012	1.05126
Q8N6P7 (IL22RA1)	Pre-ETT	-0.679304	-1.13478	-0.223829	0.00346539	0.635534	1.7177	-0.624677	-1.10629	-0.145431
Q8N6P7 (IL22RA1)	Post-ETT	-0.592746	-1.04822	-0.13727	0.0107522	0.865869	0.681016	-0.551301	-1.01777	-0.0419498
Q8N6P7 (IL22RA1)	Case	0.010308	-0.0586645	0.0792806	0.769584	0.999649	0.00982392	0.0104088	-0.0658491	0.0869956
Q8N6P7 (IL22RA1)	Control	-0.0762507	-0.142156	-0.0103452	0.0233524	0.649962	0.0692627	-0.07594	-0.148771	0.00275415
Q8N6P7 (IL22RA1)	Interaction	0.0865587	-0.00883908	0.181957	0.0753441	0.881507	0.0449884	0.0872338	-0.0190403	0.194701
Q8N6Q1 (TMCO5A)	Pre-ETT	0.144876	-0.4565	0.746253	0.636805	0.951043	0.0716183	0.140344	-0.442017	0.737137
Q8N6Q1 (TMCO5A)	Post-ETT	0.148894	-0.452482	0.75027	0.627489	0.966638	0.0699445	0.14758	-0.4055	0.720985
Q8N6Q1 (TMCO5A)	Case	-0.085937	-0.239459	0.0675851	0.272585	0.999649	0.031799	-0.0852319	-0.250404	0.0817689
Q8N6Q1 (TMCO5A)	Control	-0.0899544	-0.23665	0.056741	0.229418	0.649962	0.0346126	-0.0884128	-0.241825	0.0710806
Q8N6Q1 (TMCO5A)	Interaction	0.0040174	-0.208323	0.216358	0.97042	0.991556	0.0217362	0.00341546	-0.218295	0.232021
Q8N6Q3 (CD177)	Pre-ETT	-0.278755	-1.01019	0.452676	0.455088	0.931076	0.0917908	-0.272659	-0.954734	0.403194
Q8N6Q3 (CD177)	Post-ETT	-0.258338	-0.98977	0.473093	0.48878	0.963247	0.0799262	-0.25023	-0.95981	0.387815
Q8N6Q3 (CD177)	Case	0.00410001	-0.0637242	0.0719243	0.905687	0.999649	0.0075256	0.0041933	-0.0747554	0.0786981
Q8N6Q3 (CD177)	Control	-0.0163166	-0.0811249	0.0484917	0.621691	0.834148	0.00757489	-0.0154668	-0.0876247	0.0597695
Q8N6Q3 (CD177)	Interaction	0.0204166	-0.073393	0.114226	0.669696	0.919822	0.00919886	0.0189977	-0.0886381	0.125902
Q8N6T3 (ARFGAP1)	Pre-ETT	0.489225	-0.112609	1.09106	0.111107	0.927036	0.213206	0.48755	-0.0921102	1.0539
Q8N6T3 (ARFGAP1)	Post-ETT	0.674011	0.0721766	1.27584	0.0281623	0.865869	0.612984	0.656146	0.0486016	1.28284
Q8N6T3 (ARFGAP1)	Case	0.13842	-0.0562308	0.333071	0.163387	0.999649	0.0546005	0.139847	-0.0625946	0.345718
Q8N6T3 (ARFGAP1)	Control	-0.0463654	-0.232361	0.13963	0.625135	0.83637	0.0212032	-0.0506704	-0.240722	0.147163
Q8N6T3 (ARFGAP1)	Interaction	0.184786	-0.0844416	0.454013	0.17855	0.881507	0.05871	0.187385	-0.0874499	0.479167
Q8N6T7 (SIRT6)	Pre-ETT	0.0499955	-0.621499	0.72149	0.883979	0.988944	0.0702334	0.0434827	-0.625319	0.781199
Q8N6T7 (SIRT6)	Post-ETT	0.24765	-0.423844	0.919144	0.469776	0.963247	0.0887184	0.265913	-0.441355	0.932773
Q8N6T7 (SIRT6)	Case	0.374509	-0.0456606	0.794679	0.0806423	0.999649	0.201975	0.376942	-0.0596557	0.796136
Q8N6T7 (SIRT6)	Control	0.176854	-0.224632	0.57834	0.387938	0.707548	0.0556429	0.171421	-0.260587	0.595185
Q8N6T7 (SIRT6)	Interaction	0.197655	-0.383494	0.778803	0.505025	0.886817	0.0586855	0.208423	-0.415107	0.820005
Q8N729 (NPW)	Pre-ETT	-0.143773	-0.814982	0.527435	0.674613	0.955565	0.0752638	-0.144858	-0.824439	0.51244
Q8N729 (NPW)	Post-ETT	-0.0135762	-0.684785	0.657632	0.968378	0.998962	0.0656711	-0.00934499	-0.703281	0.654028
Q8N729 (NPW)	Case	-0.0237736	-0.280581	0.233033	0.856021	0.999649	0.0280498	-0.024125	-0.288666	0.24313
Q8N729 (NPW)	Control	-0.153971	-0.399358	0.091417	0.218773	0.649962	0.0508828	-0.151439	-0.405812	0.0996343
Q8N729 (NPW)	Interaction	0.130197	-0.225	0.485394	0.472497	0.884259	0.0401598	0.129211	-0.232159	0.508181
Q8N743 (KIR3DL3)	Pre-ETT	-0.379502	-0.927764	0.168761	0.174887	0.931076	0.159546	-0.35301	-0.892112	0.218376
Q8N743 (KIR3DL3)	Post-ETT	-0.124473	-0.672736	0.423789	0.656337	0.970888	0.0760865	-0.0907124	-0.648199	0.478734
Q8N743 (KIR3DL3)	Case	0.0649298	-0.177712	0.307572	0.599947	0.999649	0.034455	0.0637768	-0.188603	0.31573
Q8N743 (KIR3DL3)	Control	-0.190098	-0.421951	0.0417543	0.108056	0.649962	0.0965366	-0.189253	-0.435682	0.0487073
Q8N743 (KIR3DL3)	Interaction	0.255028	-0.0805771	0.590633	0.136386	0.881507	0.10426	0.25217	-0.107367	0.600201
Q8N743 (KIR3DL3)	Pre-ETT	0.360371	-0.399088	1.11983	0.35236	0.931076	0.10709	0.375769	-0.3891	1.13882
Q8N743 (KIR3DL3)	Post-ETT	0.396966	-0.362493	1.15642	0.305616	0.963247	0.11732	0.390775	-0.326524	1.15275
Q8N743 (KIR3DL3)	Case	0.122915	-0.0673652	0.313194	0.205487	0.999649	0.0346452	0.120557	-0.0901842	0.329892
Q8N743 (KIR3DL3)	Control	0.0863198	-0.0954989	0.268139	0.352108	0.690251	0.0266469	0.0893352	-0.109899	0.275164
Q8N743 (KIR3DL3)	Interaction	0.0365948	-0.226587	0.299776	0.785216	0.950359	0.0232108	0.0355146	-0.237689	0.328812
Q8N752 (CSNK1A1L)	Pre-ETT	0.261271	-0.355763	0.878306	0.40659	0.931076	0.0810305	0.240708	-0.368694	0.911215
Q8N752 (CSNK1A1L)	Post-ETT	0.230305	-0.38673	0.847339	0.464446	0.963247	0.0796757	0.220487	-0.398677	0.851432
Q8N752 (CSNK1A1L)	Case	0.178851	-0.0848334	0.442536	0.183716	0.999649	0.0660972	0.184661	-0.104114	0.443492
Q8N752 (CSNK1A1L)	Control	0.209818	-0.0421412	0.461778	0.102647	0.649962	0.100474	0.207066	-0.0564658	0.467087
Q8N752 (CSNK1A1L)	Interaction	-0.0309669	-0.395677	0.333743	0.867829	0.971389	0.0343173	-0.0302135	-0.410282	0.367318
Q8N766 (EMC1)	Pre-ETT	-0.161893	-0.853716	0.529929	0.646484	0.951043	0.0731489	-0.163496	-0.82979	0.494816
Q8N766 (EMC1)	Post-ETT	-0.0913387	-0.783161	0.600483	0.795815	0.980606	0.0693478	-0.0957947	-0.76116	0.600593
Q8N766 (EMC1)	Case	-0.0828049	-0.301191	0.135581	0.457388	0.999649	0.0284768	-0.0799137	-0.314783	0.138999
Q8N766 (EMC1)	Control	-0.15336	-0.362035	0.0553155	0.149749	0.649962	0.0536028	-0.152754	-0.379133	0.0614631
Q8N766 (EMC1)	Interaction	0.0705547	-0.231501	0.372611	0.647088	0.915988	0.0282272	0.0713507	-0.244874	0.406504
Q8N7B1 (HORMAD2)	Pre-ETT	0.217017	-0.630224	1.06426	0.615642	0.948446	0.076243	0.238103	-0.597725	1.08057
Q8N7B1 (HORMAD2)	Post-ETT	0.498634	-0.348607	1.34587	0.248699	0.963247	0.120543	0.496659	-0.369899	1.34455
Q8N7B1 (HORMAD2)	Case	0.24245	-0.0791679	0.564069	0.139539	0.999649	0.0699651	0.242826	-0.106215	0.578872
Q8N7B1 (HORMAD2)	Control	-0.0391664	-0.346483	0.26815	0.80275	0.920731	0.0254158	-0.0408479	-0.349885	0.276643
Q8N7B1 (HORMAD2)	Interaction	0.281617	-0.163222	0.726456	0.214678	0.881507	0.0732217	0.280567	-0.187936	0.744963
Q8N7C0 (LRRC52)	Pre-ETT	-0.10858	-0.681807	0.464647	0.710448	0.957954	0.0738988	-0.114542	-0.646362	0.430992
Q8N7C0 (LRRC52)	Post-ETT	-0.0712392	-0.644466	0.501988	0.807557	0.981999	0.0658749	-0.080391	-0.61366	0.427166
Q8N7C0 (LRRC52)	Case	0.000374698	-0.0645431	0.0652925	0.990974	0.999649	0.00900805	0.00013783	-0.0759119	0.0725421
Q8N7C0 (LRRC52)	Control	-0.0369661	-0.0989972	0.025065	0.242808	0.649962	0.0148032	-0.037059	-0.105425	0.0347338
Q8N7C0 (LRRC52)	Interaction	0.0373408	-0.0524489	0.12713	0.415021	0.881507	0.0137196	0.0375111	-0.0617882	0.135552
Q8N7C7 (RNF148)	Pre-ETT	-0.488985	-1.05541	0.0774378	0.0906441	0.927036	0.300115	-0.486548	-1.06213	0.081763
Q8N7C7 (RNF148)	Post-ETT	-0.416413	-0.982836	0.150009	0.149615	0.963247	0.211164	-0.40101	-0.975603	0.182242
Q8N7C7 (RNF148)	Case	-0.0371651	-0.291017	0.216687	0.774152	0.999649	0.0335665	-0.0384696	-0.303229	0.235463
Q8N7C7 (RNF148)	Control	-0.109737	-0.352301	0.132827	0.375243	0.698931	0.0453355	-0.112384	-0.355012	0.140796
Q8N7C7 (RNF148)	Interaction	0.0725717	-0.278538	0.423682	0.685397	0.924168	0.0406566	0.0737344	-0.280465	0.422497
Q8N7C7 (RNF148)	Pre-ETT	0.839308	-0.824835	2.50345	0.322906	0.931076	0.115955	0.853069	-0.834553	2.5145
Q8N7C7 (RNF148)	Post-ETT	0.830532	-0.83361	2.49467	0.327991	0.963247	0.122156	0.84652	-0.867108	2.5245
Q8N7C7 (RNF148)	Case	0.0490906	-0.308658	0.406839	0.78797	0.999649	0.0146732	0.048801	-0.339949	0.441183
Q8N7C7 (RNF148)	Control	0.0578661	-0.283974	0.399706	0.740056	0.891514	0.0158037	0.0583467	-0.300936	0.42504
Q8N7C7 (RNF148)	Interaction	-0.0087755	-0.503587	0.486036	0.972271	0.992249	0.0185865	-0.0166622	-0.550454	0.525614
Q8N7N1 (FAM86B1)	Pre-ETT	0.462442	-0.614837	1.53972	0.400152	0.931076	0.0977092	0.432926	-0.590677	1.53086
Q8N7N1 (FAM86B1)	Post-ETT	0.691471	-0.385808	1.76875	0.208378	0.963247	0.142233	0.682423	-0.417941	1.79962
Q8N7N1 (FAM86B1)	Case	0.0850181	-0.339304	0.50934	0.694539	0.999649	0.0321038	0.0917512	-0.360228	0.548821
Q8N7N1 (FAM86B1)	Control	-0.144011	-0.549465	0.261442	0.486334	0.764553	0.0317755	-0.150363	-0.572259	0.266497
Q8N7N1 (FAM86B1)	Interaction	0.229029	-0.357862	0.81592	0.444355	0.881507	0.0440838	0.231309	-0.39271	0.838724
Q8N7P1 (PLD5)	Pre-ETT	0.175381	-0.696456	1.04722	0.69338	0.957521	0.0605533	0.173584	-0.687907	0.986359
Q8N7P1 (PLD5)	Post-ETT	0.421196	-0.450642	1.29303	0.343698	0.963247	0.0873066	0.419484	-0.434895	1.26249
Q8N7P1 (PLD5)	Case	0.00418425	-0.221436	0.229804	0.971004	0.999649	0.0147993	0.00804992	-0.234903	0.243709
Q8N7P1 (PLD5)	Control	-0.24163	-0.457218	-0.0260427	0.0280401	0.649962	0.152114	-0.244034	-0.470763	-0.0168377
Q8N7P1 (PLD5)	Interaction	0.245814	-0.0662471	0.557876	0.122616	0.881507	0.0602673	0.248574	-0.0792095	0.573382
Q8N7R7 (CCNYL1)	Pre-ETT	0.523186	-0.275143	1.32152	0.198979	0.931076	0.157883	0.523802	-0.318872	1.29174
Q8N7R7 (CCNYL1)	Post-ETT	1.0335	0.235168	1.83183	0.0111705	0.865869	1.80146	1.03765	0.216168	1.88423
Q8N7R7 (CCNYL1)	Case	0.495309	0.126583	0.864035	0.00846798	0.999649	0.811255	0.490637	0.110667	0.879624
Q8N7R7 (CCNYL1)	Control	-0.015002	-0.367332	0.337328	0.93349	0.973995	0.0300893	-0.0171513	-0.395149	0.359008
Q8N7R7 (CCNYL1)	Interaction	0.510311	0.000316005	1.02031	0.0498582	0.881507	0.219405	0.516328	-0.0300537	1.07939
Q8N807 (PDILT)	Pre-ETT	-0.0895339	-0.711883	0.532815	0.777967	0.97268	0.0730534	-0.0967639	-0.703733	0.527573
Q8N807 (PDILT)	Post-ETT	0.0172936	-0.605055	0.639642	0.956567	0.998185	0.0630874	0.00715033	-0.597831	0.629655
Q8N807 (PDILT)	Case	0.059082	-0.110491	0.228655	0.49468	0.999649	0.023948	0.0564827	-0.119933	0.240426
Q8N807 (PDILT)	Control	-0.0477455	-0.209778	0.114287	0.563578	0.805416	0.0230051	-0.0482983	-0.217851	0.127714
Q8N807 (PDILT)	Interaction	0.106827	-0.127714	0.341368	0.372011	0.881507	0.0329645	0.106007	-0.141242	0.356693
Q8N812 (C12orf76)	Pre-ETT	0.472424	-0.405951	1.3508	0.291817	0.931076	0.126007	0.505774	-0.438628	1.34779
Q8N812 (C12orf76)	Post-ETT	0.782144	-0.0962315	1.66052	0.0809435	0.963247	0.372348	0.787605	-0.0512877	1.64513
Q8N812 (C12orf76)	Case	0.282671	-0.0916348	0.656977	0.138836	0.999649	0.0898722	0.287026	-0.102323	0.69759
Q8N812 (C12orf76)	Control	-0.0270485	-0.38471	0.330613	0.882166	0.957309	0.0281643	-0.0270515	-0.392383	0.338381
Q8N812 (C12orf76)	Interaction	0.30972	-0.207993	0.827433	0.24098	0.881507	0.0631851	0.302582	-0.223501	0.856831
Q8N8E3 (CEP112)	Pre-ETT	-0.286216	-0.804001	0.231569	0.278627	0.931076	0.129109	-0.291813	-0.773893	0.186529
Q8N8E3 (CEP112)	Post-ETT	-0.256292	-0.774077	0.261493	0.331978	0.963247	0.117462	-0.260225	-0.775661	0.221839
Q8N8E3 (CEP112)	Case	0.00135438	-0.0786383	0.0813471	0.973527	0.999649	0.0122156	0.000920878	-0.0867051	0.0934089
Q8N8E3 (CEP112)	Control	-0.0285698	-0.105005	0.0478659	0.463811	0.751486	0.0146548	-0.0285797	-0.114021	0.0588323
Q8N8E3 (CEP112)	Interaction	0.0299242	-0.080716	0.140564	0.596043	0.904076	0.0152597	0.029173	-0.0926534	0.152663
Q8N8F7 (LSMEM1)	Pre-ETT	-0.305608	-0.681391	0.0701759	0.110947	0.927036	0.19503	-0.30355	-0.673289	0.0974856
Q8N8F7 (LSMEM1)	Post-ETT	-0.274641	-0.650425	0.101143	0.152019	0.963247	0.133855	-0.273399	-0.649015	0.10329
Q8N8F7 (LSMEM1)	Case	-0.0889111	-0.296164	0.118341	0.400447	0.999649	0.040553	-0.0907846	-0.301356	0.128643
Q8N8F7 (LSMEM1)	Control	-0.119878	-0.317914	0.0781588	0.235453	0.649962	0.0490335	-0.118538	-0.332389	0.0864341
Q8N8F7 (LSMEM1)	Interaction	0.0309666	-0.25569	0.317623	0.832319	0.962008	0.0358057	0.0339339	-0.277826	0.32858
Q8N8I0 (SAMD12)	Pre-ETT	0.294052	-0.360199	0.948303	0.37837	0.931076	0.100667	0.301651	-0.363986	0.963782
Q8N8I0 (SAMD12)	Post-ETT	0.440189	-0.214062	1.09444	0.187273	0.963247	0.155073	0.432527	-0.244541	1.10497
Q8N8I0 (SAMD12)	Case	0.320659	-0.0689043	0.710222	0.106681	0.999649	0.173439	0.325212	-0.0762031	0.731127
Q8N8I0 (SAMD12)	Control	0.174522	-0.197718	0.546763	0.35814	0.692914	0.0585215	0.176284	-0.210479	0.558237
Q8N8I0 (SAMD12)	Interaction	0.146137	-0.392679	0.684953	0.595018	0.904076	0.0530848	0.145171	-0.380122	0.685
Q8N8J7 (FAM241A)	Pre-ETT	0.273802	-0.408224	0.955828	0.431378	0.931076	0.0820876	0.263969	-0.412666	0.969192
Q8N8J7 (FAM241A)	Post-ETT	0.490595	-0.191431	1.17262	0.158587	0.963247	0.176754	0.496282	-0.186613	1.21805
Q8N8J7 (FAM241A)	Case	0.280989	-0.0364224	0.5984	0.0827299	0.999649	0.124241	0.279249	-0.0445556	0.617469
Q8N8J7 (FAM241A)	Control	0.0641962	-0.239101	0.367493	0.678253	0.865545	0.0306173	0.0619294	-0.250177	0.394957
Q8N8J7 (FAM241A)	Interaction	0.216793	-0.222228	0.655813	0.33312	0.881507	0.0503125	0.21652	-0.247984	0.68397
Q8N8N7 (PTGR2)	Pre-ETT	0.399214	-0.290801	1.08923	0.256814	0.931076	0.114403	0.402715	-0.285809	1.05913
Q8N8N7 (PTGR2)	Post-ETT	0.562076	-0.127939	1.25209	0.110364	0.963247	0.227403	0.554759	-0.112367	1.21458
Q8N8N7 (PTGR2)	Case	0.247977	-0.0507754	0.546729	0.103769	0.999649	0.0793455	0.246158	-0.0740423	0.562588
Q8N8N7 (PTGR2)	Control	0.0851148	-0.200353	0.370583	0.558964	0.802537	0.0273064	0.085984	-0.208835	0.384214
Q8N8N7 (PTGR2)	Interaction	0.162862	-0.250351	0.576075	0.439823	0.881507	0.0375942	0.159271	-0.262984	0.58478
Q8N8Q1 (CYB561D1)	Pre-ETT	0.0994141	-0.626507	0.825335	0.78838	0.975277	0.0664313	0.0986012	-0.679663	0.841016
Q8N8Q1 (CYB561D1)	Post-ETT	0.367031	-0.35889	1.09295	0.321699	0.963247	0.105341	0.337049	-0.375318	1.08336
Q8N8Q1 (CYB561D1)	Case	0.0248673	-0.36116	0.410895	0.899528	0.999649	0.0354829	0.0197774	-0.395041	0.41982
Q8N8Q1 (CYB561D1)	Control	-0.242749	-0.611611	0.126113	0.197099	0.649962	0.075894	-0.240423	-0.635803	0.131916
Q8N8Q1 (CYB561D1)	Interaction	0.267617	-0.266309	0.801542	0.325911	0.881507	0.0596599	0.266749	-0.284902	0.816816
Q8N8S7 (ENAH)	Pre-ETT	0.0141794	-0.577934	0.606292	0.962565	0.993829	0.0691174	0.00719201	-0.598009	0.617972
Q8N8S7 (ENAH)	Post-ETT	-0.11873	-0.710843	0.473383	0.694311	0.974203	0.0677809	-0.128663	-0.7417	0.446911
Q8N8S7 (ENAH)	Case	-0.035761	-0.451575	0.380053	0.866142	0.999649	0.048033	-0.0363008	-0.464942	0.410695
Q8N8S7 (ENAH)	Control	0.0971485	-0.300176	0.494473	0.631779	0.839441	0.0509093	0.104957	-0.310083	0.528469
Q8N8S7 (ENAH)	Interaction	-0.13291	-0.708034	0.442215	0.650591	0.915988	0.0586434	-0.144391	-0.72859	0.454929
Q8N8U2 (CDYL2)	Pre-ETT	-0.0322497	-0.82733	0.762831	0.936636	0.99321	0.0658826	-0.0103954	-0.796892	0.741361
Q8N8U2 (CDYL2)	Post-ETT	0.117381	-0.677699	0.912462	0.772307	0.978888	0.0715086	0.139316	-0.661028	0.906981
Q8N8U2 (CDYL2)	Case	0.0843561	-0.0669568	0.235669	0.274539	0.999649	0.0266702	0.0858899	-0.0775493	0.254314
Q8N8U2 (CDYL2)	Control	-0.065275	-0.20986	0.0793095	0.376234	0.699379	0.0182912	-0.0656654	-0.21924	0.0867444
Q8N8U2 (CDYL2)	Interaction	0.149631	-0.0596541	0.358916	0.161124	0.881507	0.0404895	0.149385	-0.0766653	0.371673
Q8N8U9 (BMPER)	Pre-ETT	-0.119791	-0.737703	0.498121	0.703971	0.957954	0.0707541	-0.104451	-0.728563	0.509388
Q8N8U9 (BMPER)	Post-ETT	0.00237011	-0.615542	0.620282	0.994002	0.998962	0.0667346	0.0144949	-0.627561	0.627575
Q8N8U9 (BMPER)	Case	-0.0673783	-0.454531	0.319774	0.733025	0.999649	0.044701	-0.074163	-0.47043	0.3463
Q8N8U9 (BMPER)	Control	-0.189539	-0.559476	0.180398	0.315283	0.675449	0.0565861	-0.188002	-0.575	0.182803
Q8N8U9 (BMPER)	Interaction	0.122161	-0.41332	0.657642	0.654779	0.91726	0.0568702	0.128709	-0.427595	0.669804
Q8N8U9 (BMPER)	Pre-ETT	0.320498	-1.04692	1.68792	0.645962	0.951043	0.0748893	0.322945	-1.09525	1.66784
Q8N8U9 (BMPER)	Post-ETT	0.483013	-0.884407	1.85043	0.488738	0.963247	0.0834591	0.460644	-0.941686	1.81895
Q8N8U9 (BMPER)	Case	0.104337	-0.30451	0.513184	0.616948	0.999649	0.0237438	0.105785	-0.328544	0.530401
Q8N8U9 (BMPER)	Control	-0.0581777	-0.448845	0.332489	0.770382	0.90631	0.0217181	-0.0557969	-0.458431	0.35592
Q8N8U9 (BMPER)	Interaction	0.162515	-0.402973	0.728003	0.57325	0.901191	0.027279	0.158706	-0.438652	0.744751
Q8N8Z6 (DCBLD1)	Pre-ETT	-0.339269	-0.884696	0.206157	0.222788	0.931076	0.158928	-0.344588	-0.87006	0.175537
Q8N8Z6 (DCBLD1)	Post-ETT	-0.341901	-0.887328	0.203525	0.21922	0.963247	0.156602	-0.347193	-0.884524	0.191616
Q8N8Z6 (DCBLD1)	Case	-0.0222525	-0.102436	0.0579309	0.58649	0.999649	0.0127203	-0.0224798	-0.108595	0.062163
Q8N8Z6 (DCBLD1)	Control	-0.0196205	-0.0962383	0.0569973	0.615729	0.831223	0.0122333	-0.0198042	-0.106077	0.0685168
Q8N8Z6 (DCBLD1)	Interaction	-0.00263196	-0.113536	0.108272	0.962901	0.990951	0.0132271	-0.00226609	-0.134873	0.12312
Q8N912 (NRAC)	Pre-ETT	-0.413546	-0.94022	0.113128	0.123811	0.927036	0.175394	-0.403103	-0.948694	0.146479
Q8N912 (NRAC)	Post-ETT	-0.21922	-0.745894	0.307454	0.414612	0.963247	0.083681	-0.200971	-0.722316	0.384523
Q8N912 (NRAC)	Case	0.144959	-0.0302448	0.320162	0.104884	0.999649	0.0768068	0.144476	-0.0401558	0.331576
Q8N912 (NRAC)	Control	-0.0493677	-0.21678	0.118045	0.563287	0.805406	0.0224573	-0.0470568	-0.231005	0.131467
Q8N912 (NRAC)	Interaction	0.194326	-0.0480026	0.436655	0.116016	0.881507	0.0800365	0.192289	-0.0566827	0.453634
Q8N967 (LRTM2)	Pre-ETT	0.875232	-0.943939	2.6944	0.345696	0.931076	0.109724	0.885892	-0.899573	2.60407
Q8N967 (LRTM2)	Post-ETT	1.28771	-0.531459	3.10688	0.165328	0.963247	0.173307	1.30019	-0.467385	3.03719
Q8N967 (LRTM2)	Case	0.507325	0.155447	0.859202	0.00471622	0.999649	0.444921	0.505723	0.128228	0.891507
Q8N967 (LRTM2)	Control	0.094844	-0.241387	0.431075	0.580355	0.814308	0.0138396	0.0944157	-0.259453	0.461166
Q8N967 (LRTM2)	Interaction	0.412481	-0.0742116	0.899173	0.0966923	0.881507	0.0606057	0.411209	-0.106284	0.931222
Q8N987 (NECAB1)	Pre-ETT	-0.110904	-0.768654	0.546847	0.741044	0.964663	0.0641904	-0.116156	-0.784568	0.522601
Q8N987 (NECAB1)	Post-ETT	0.0906067	-0.567144	0.748357	0.787168	0.979927	0.0666044	0.0992413	-0.560351	0.751513
Q8N987 (NECAB1)	Case	0.332799	-0.088976	0.754574	0.121984	0.999649	0.141932	0.334309	-0.136242	0.763035
Q8N987 (NECAB1)	Control	0.131289	-0.271731	0.534309	0.52316	0.784909	0.0482667	0.124306	-0.28658	0.527514
Q8N987 (NECAB1)	Interaction	0.20151	-0.381859	0.78488	0.498393	0.886726	0.0631	0.211667	-0.392034	0.825016
Q8N998 (CCDC89)	Pre-ETT	2.05854	-0.563809	4.68088	0.12391	0.927036	0.25094	2.02864	-0.360917	4.55186
Q8N998 (CCDC89)	Post-ETT	2.12066	-0.501684	4.74301	0.112966	0.963247	0.248439	2.07573	-0.470752	4.37999
Q8N998 (CCDC89)	Case	-0.120785	-0.373086	0.131515	0.348087	0.999649	0.00980245	-0.113416	-0.403217	0.179656
Q8N998 (CCDC89)	Control	-0.182906	-0.423988	0.0581764	0.137015	0.649962	0.0184545	-0.181273	-0.462645	0.0833221
Q8N998 (CCDC89)	Interaction	0.0621202	-0.286845	0.411085	0.727165	0.933357	0.00879076	0.0649463	-0.33508	0.467514
Q8N9A8 (CNEP1R1)	Pre-ETT	-0.157807	-0.650279	0.334666	0.529974	0.939659	0.0810012	-0.161564	-0.676964	0.34768
Q8N9A8 (CNEP1R1)	Post-ETT	-0.0463246	-0.538797	0.446148	0.853727	0.985996	0.0659886	-0.035139	-0.531763	0.441194
Q8N9A8 (CNEP1R1)	Case	0.100647	-0.00516592	0.20646	0.0622829	0.999649	0.074788	0.100859	-0.0160104	0.217968
Q8N9A8 (CNEP1R1)	Control	-0.0108349	-0.111943	0.0902728	0.833641	0.933337	0.0149972	-0.0107021	-0.118967	0.0976017
Q8N9A8 (CNEP1R1)	Interaction	0.111482	-0.0348709	0.257835	0.135445	0.881507	0.0461406	0.111423	-0.0452788	0.274717
Q8N9F7 (GDPD1)	Pre-ETT	-0.512841	-1.13015	0.104467	0.103466	0.927036	0.257116	-0.509265	-1.12277	0.0883183
Q8N9F7 (GDPD1)	Post-ETT	-0.334947	-0.952255	0.282361	0.287572	0.963247	0.0976005	-0.306881	-0.917723	0.292624
Q8N9F7 (GDPD1)	Case	0.141761	0.00540413	0.278117	0.0415858	0.999649	0.0938761	0.141381	-0.00175879	0.290961
Q8N9F7 (GDPD1)	Control	-0.0361331	-0.166426	0.0941602	0.586758	0.816191	0.0152563	-0.0363092	-0.174076	0.107284
Q8N9F7 (GDPD1)	Interaction	0.177894	-0.0107048	0.366493	0.0644987	0.881507	0.0709133	0.178517	-0.0316642	0.383859
Q8N9I0 (SYT2)	Pre-ETT	1.49144	-0.404801	3.38768	0.123181	0.927036	0.220398	1.46497	-0.43859	3.31658
Q8N9I0 (SYT2)	Post-ETT	1.46591	-0.430332	3.36215	0.129729	0.963247	0.248841	1.44869	-0.371679	3.26543
Q8N9I0 (SYT2)	Case	-0.0975512	-0.404186	0.209083	0.532934	0.999649	0.0141378	-0.0962815	-0.42247	0.227678
Q8N9I0 (SYT2)	Control	-0.0720196	-0.365019	0.22098	0.629975	0.839271	0.0121599	-0.074477	-0.393557	0.248031
Q8N9I0 (SYT2)	Interaction	-0.0255316	-0.449646	0.398583	0.906076	0.97869	0.0141474	-0.0285382	-0.485899	0.446163
Q8N9N2 (ASCC1)	Pre-ETT	0.380941	-0.218063	0.979945	0.212598	0.931076	0.125868	0.366995	-0.288328	0.984232
Q8N9N2 (ASCC1)	Post-ETT	0.434248	-0.164756	1.03325	0.155353	0.963247	0.146837	0.426124	-0.217125	1.0564
Q8N9N2 (ASCC1)	Case	0.257948	-0.114819	0.630715	0.175017	0.999649	0.100459	0.260414	-0.126428	0.637335
Q8N9N2 (ASCC1)	Control	0.204641	-0.15155	0.560832	0.260145	0.656245	0.0661625	0.198854	-0.176911	0.575679
Q8N9N2 (ASCC1)	Interaction	0.053307	-0.462277	0.568891	0.839414	0.962784	0.0458518	0.0593486	-0.470305	0.585126
Q8N9N8 (EIF1AD)	Pre-ETT	0.316265	-0.312009	0.94454	0.323829	0.931076	0.0996858	0.301295	-0.336593	0.918725
Q8N9N8 (EIF1AD)	Post-ETT	0.242091	-0.386184	0.870366	0.450113	0.963247	0.0874079	0.225695	-0.420479	0.864779
Q8N9N8 (EIF1AD)	Case	-0.0443514	-0.43945	0.350747	0.82586	0.999649	0.0445664	-0.0480142	-0.459739	0.37441
Q8N9N8 (EIF1AD)	Control	0.0298229	-0.347707	0.407353	0.876958	0.955821	0.0414527	0.0303303	-0.357098	0.428519
Q8N9N8 (EIF1AD)	Interaction	-0.0741743	-0.620647	0.472298	0.790215	0.95244	0.0530507	-0.0784313	-0.648793	0.496154
Q8N9V2 (TRIML1)	Pre-ETT	1.83108	0.40287	3.2593	0.0119767	0.816813	1.50441	1.82516	0.442282	3.21159
Q8N9V2 (TRIML1)	Post-ETT	1.78007	0.351853	3.20828	0.0145731	0.865869	1.24055	1.76259	0.32865	3.16393
Q8N9V2 (TRIML1)	Case	-0.165391	-0.367193	0.0364119	0.108203	0.999649	0.0286592	-0.164652	-0.393245	0.0567315
Q8N9V2 (TRIML1)	Control	-0.114374	-0.307203	0.0784551	0.245022	0.650369	0.0187597	-0.112337	-0.324566	0.101003
Q8N9V2 (TRIML1)	Interaction	-0.0510167	-0.330135	0.228102	0.720165	0.932002	0.0127631	-0.0514076	-0.354714	0.25889
Q8NAA5 (LRRC75A)	Pre-ETT	-0.17468	-0.667109	0.317748	0.486891	0.933993	0.0684001	-0.166515	-0.638853	0.283118
Q8NAA5 (LRRC75A)	Post-ETT	-0.125828	-0.618257	0.3666	0.616497	0.966638	0.0589702	-0.122426	-0.580658	0.358294
Q8NAA5 (LRRC75A)	Case	0.0648959	-0.0215014	0.151293	0.140968	0.999649	0.0266994	0.0648893	-0.0320307	0.156423
Q8NAA5 (LRRC75A)	Control	0.0160436	-0.0665118	0.0985991	0.703281	0.874785	0.010332	0.0165832	-0.0721881	0.101423
Q8NAA5 (LRRC75A)	Interaction	0.0488523	-0.0706462	0.168351	0.422984	0.881507	0.0160664	0.048429	-0.0735436	0.174935
Q8NAC3 (IL17RC)	Pre-ETT	0.153187	-0.426585	0.732958	0.604556	0.94552	0.0772896	0.152856	-0.451496	0.727829
Q8NAC3 (IL17RC)	Post-ETT	0.285779	-0.293992	0.86555	0.333995	0.963247	0.101298	0.276198	-0.307352	0.88513
Q8NAC3 (IL17RC)	Case	0.0244079	-0.182343	0.231159	0.817018	0.999649	0.0257671	0.0246859	-0.200281	0.238155
Q8NAC3 (IL17RC)	Control	-0.108185	-0.305742	0.0893729	0.283138	0.661477	0.0408523	-0.108738	-0.309858	0.0978557
Q8NAC3 (IL17RC)	Interaction	0.132592	-0.153371	0.418556	0.363469	0.881507	0.0435858	0.129689	-0.170031	0.424451
Q8NAT1 (POMGNT2)	Pre-ETT	-0.0943005	-0.673364	0.484763	0.74959	0.966671	0.0627224	-0.0997109	-0.663684	0.474576
Q8NAT1 (POMGNT2)	Post-ETT	-0.0230946	-0.602158	0.555969	0.937694	0.997657	0.0625286	-0.0261924	-0.645419	0.586078
Q8NAT1 (POMGNT2)	Case	-0.101017	-0.312921	0.110886	0.350127	0.999649	0.0353275	-0.0982843	-0.323535	0.13039
Q8NAT1 (POMGNT2)	Control	-0.172223	-0.374704	0.0302574	0.0954985	0.649962	0.0797876	-0.172957	-0.390571	0.0365241
Q8NAT1 (POMGNT2)	Interaction	0.0712059	-0.221884	0.364295	0.633952	0.912873	0.0298448	0.0716038	-0.250281	0.367157
Q8NAX2 (KDF1)	Pre-ETT	0.374119	-0.313851	1.06209	0.2865	0.931076	0.105298	0.367525	-0.325653	1.0753
Q8NAX2 (KDF1)	Post-ETT	0.392438	-0.295532	1.08041	0.263558	0.963247	0.119006	0.401496	-0.294524	1.12406
Q8NAX2 (KDF1)	Case	-0.000305639	-0.126234	0.125622	0.996204	0.999649	0.0113263	0.000392716	-0.134221	0.140699
Q8NAX2 (KDF1)	Control	-0.0186246	-0.138953	0.101704	0.76161	0.90159	0.0113454	-0.0181876	-0.156955	0.112087
Q8NAX2 (KDF1)	Interaction	0.018319	-0.155856	0.192494	0.83668	0.962594	0.0142065	0.018443	-0.181936	0.205826
Q8NB90 (SPATA5)	Pre-ETT	0.173418	-0.367391	0.714226	0.529683	0.939659	0.0811048	0.128129	-0.473829	0.743143
Q8NB90 (SPATA5)	Post-ETT	0.121594	-0.419215	0.662403	0.65945	0.970929	0.0668072	0.0791491	-0.526525	0.657464
Q8NB90 (SPATA5)	Case	0.00451687	-0.182226	0.19126	0.962189	0.999649	0.0218227	0.0012189	-0.193035	0.20913
Q8NB90 (SPATA5)	Control	0.0563407	-0.122098	0.23478	0.536019	0.790317	0.0233161	0.0560171	-0.137127	0.24181
Q8NB90 (SPATA5)	Interaction	-0.0518238	-0.310113	0.206465	0.694133	0.925744	0.0268854	-0.04978	-0.318876	0.216341
Q8NBF2 (NHLRC2)	Pre-ETT	0.321773	-0.394522	1.03807	0.378615	0.931076	0.0906002	0.333532	-0.361924	1.06115
Q8NBF2 (NHLRC2)	Post-ETT	0.871636	0.155342	1.58793	0.0170783	0.865869	1.01757	0.866433	0.142643	1.59603
Q8NBF2 (NHLRC2)	Case	0.255808	-0.0829478	0.594564	0.138861	0.999649	0.0865811	0.253478	-0.09823	0.594973
Q8NBF2 (NHLRC2)	Control	-0.294055	-0.617748	0.0296371	0.0749924	0.649962	0.148568	-0.292107	-0.633325	0.0488881
Q8NBF2 (NHLRC2)	Interaction	0.549864	0.0813207	1.01841	0.0214405	0.881507	0.461301	0.543506	0.0603216	1.04257
Q8NBI3 (DRAXIN)	Pre-ETT	-0.251898	-0.750965	0.247169	0.322532	0.931076	0.110163	-0.244936	-0.714566	0.248825
Q8NBI3 (DRAXIN)	Post-ETT	-0.218828	-0.717896	0.280239	0.390123	0.963247	0.0948246	-0.203648	-0.683089	0.291189
Q8NBI3 (DRAXIN)	Case	-0.0112082	-0.0655658	0.0431493	0.686114	0.999649	0.00842189	-0.0113972	-0.0720402	0.0482974
Q8NBI3 (DRAXIN)	Control	-0.0442781	-0.0962186	0.00766234	0.0947559	0.649962	0.0252728	-0.0451834	-0.101908	0.014542
Q8NBI3 (DRAXIN)	Interaction	0.0330699	-0.0421136	0.108253	0.388632	0.881507	0.0129678	0.0332643	-0.0501537	0.118248
Q8NBI6 (XXYLT1)	Pre-ETT	-0.661943	-1.27108	-0.0528105	0.0331808	0.895591	0.599004	-0.660954	-1.30392	-0.0538761
Q8NBI6 (XXYLT1)	Post-ETT	-0.230331	-0.839464	0.378802	0.45862	0.963247	0.0726459	-0.229097	-0.834626	0.347725
Q8NBI6 (XXYLT1)	Case	0.209618	-0.2136	0.632836	0.331668	0.999649	0.0662409	0.208872	-0.212004	0.640964
Q8NBI6 (XXYLT1)	Control	-0.221995	-0.626393	0.182404	0.281962	0.661477	0.0694589	-0.223758	-0.645708	0.217475
Q8NBI6 (XXYLT1)	Interaction	0.431612	-0.153752	1.01698	0.148414	0.881507	0.138681	0.431122	-0.199254	1.06695
Q8NBJ4 (GOLM1)	Pre-ETT	0.055193	-0.421953	0.532339	0.820645	0.979901	0.0590807	0.0656315	-0.434057	0.617306
Q8NBJ4 (GOLM1)	Post-ETT	0.20219	-0.274956	0.679336	0.406238	0.963247	0.0795346	0.210864	-0.296467	0.762078
Q8NBJ4 (GOLM1)	Case	0.0154864	-0.21609	0.247063	0.89572	0.999649	0.0265743	0.0128574	-0.21821	0.269
Q8NBJ4 (GOLM1)	Control	-0.131511	-0.35279	0.0897682	0.24408	0.650228	0.0506048	-0.134562	-0.368334	0.0908423
Q8NBJ4 (GOLM1)	Interaction	0.146997	-0.173303	0.467297	0.368387	0.881507	0.0451217	0.148191	-0.166407	0.474272
Q8NBJ4 (GOLM1)	Pre-ETT	0.0892693	-0.424436	0.602975	0.73341	0.964663	0.0629485	0.122266	-0.403225	0.71043
Q8NBJ4 (GOLM1)	Post-ETT	0.127642	-0.386063	0.641347	0.62626	0.966638	0.0766227	0.138292	-0.394985	0.682414
Q8NBJ4 (GOLM1)	Case	-0.0395785	-0.207728	0.128571	0.644562	0.999649	0.0234758	-0.0413241	-0.22849	0.136765
Q8NBJ4 (GOLM1)	Control	-0.0779511	-0.238624	0.0827214	0.341662	0.688845	0.0304918	-0.0777641	-0.240198	0.0951792
Q8NBJ4 (GOLM1)	Interaction	0.0383726	-0.1942	0.270945	0.746409	0.93905	0.024217	0.0397671	-0.207035	0.279668
Q8NBJ5 (COLGALT1)	Pre-ETT	0.074052	-0.472146	0.62025	0.79045	0.975277	0.0571437	0.0668176	-0.51002	0.637779
Q8NBJ5 (COLGALT1)	Post-ETT	-0.00113706	-0.547335	0.545061	0.996744	0.999249	0.0547472	-0.0180031	-0.601621	0.578576
Q8NBJ5 (COLGALT1)	Case	-0.168381	-0.523949	0.187187	0.35333	0.999649	0.0573387	-0.16451	-0.536212	0.215084
Q8NBJ5 (COLGALT1)	Control	-0.0931917	-0.432949	0.246565	0.590855	0.817323	0.0451727	-0.095073	-0.47109	0.265831
Q8NBJ5 (COLGALT1)	Interaction	-0.075189	-0.566985	0.416607	0.764442	0.942171	0.0478599	-0.0760659	-0.615205	0.46381
Q8NBJ7 (SUMF2)	Pre-ETT	0.371413	-0.313059	1.05589	0.287542	0.931076	0.094576	0.345925	-0.349387	0.998664
Q8NBJ7 (SUMF2)	Post-ETT	0.580931	-0.103541	1.2654	0.096217	0.963247	0.222448	0.551276	-0.131986	1.24588
Q8NBJ7 (SUMF2)	Case	0.0715884	-0.228389	0.371566	0.639972	0.999649	0.0301942	0.065456	-0.243183	0.376014
Q8NBJ7 (SUMF2)	Control	-0.137929	-0.424568	0.148709	0.345615	0.689154	0.0422609	-0.135659	-0.426463	0.160754
Q8NBJ7 (SUMF2)	Interaction	0.209518	-0.205389	0.624425	0.322305	0.881507	0.0560498	0.209278	-0.230018	0.62746
Q8NBK3 (SUMF1)	Pre-ETT	0.452152	-0.0955747	0.999878	0.105671	0.927036	0.212079	0.444008	-0.108499	1.00735
Q8NBK3 (SUMF1)	Post-ETT	0.437096	-0.110631	0.984822	0.117797	0.963247	0.187818	0.429997	-0.158284	0.968637
Q8NBK3 (SUMF1)	Case	0.0331536	-0.164938	0.231245	0.742889	0.999649	0.020962	0.0299918	-0.182262	0.246441
Q8NBK3 (SUMF1)	Control	0.04821	-0.141073	0.237493	0.617639	0.832009	0.0233569	0.0503635	-0.153359	0.249075
Q8NBK3 (SUMF1)	Interaction	-0.0150564	-0.289042	0.258929	0.914229	0.980899	0.0250635	-0.0172663	-0.309364	0.275263
Q8NBL1 (POGLUT1)	Pre-ETT	0.103953	-0.443985	0.651891	0.710013	0.957954	0.0698465	0.101818	-0.465493	0.687879
Q8NBL1 (POGLUT1)	Post-ETT	-0.215041	-0.762979	0.332897	0.441776	0.963247	0.0842597	-0.219616	-0.769049	0.336967
Q8NBL1 (POGLUT1)	Case	-0.0995417	-0.491796	0.292712	0.618923	0.999649	0.0533672	-0.0994735	-0.502371	0.324083
Q8NBL1 (POGLUT1)	Control	0.219452	-0.155361	0.594266	0.251153	0.652847	0.0774785	0.221339	-0.14835	0.613809
Q8NBL1 (POGLUT1)	Interaction	-0.318994	-0.861534	0.223546	0.249161	0.881507	0.0954757	-0.331997	-0.859019	0.231553
Q8NBM8 (PCYOX1L)	Pre-ETT	0.0468825	-0.702841	0.796606	0.902454	0.990129	0.0694033	0.0518056	-0.688628	0.799348
Q8NBM8 (PCYOX1L)	Post-ETT	-0.192873	-0.942597	0.55685	0.614108	0.966638	0.082858	-0.205015	-0.955952	0.539069
Q8NBM8 (PCYOX1L)	Case	-0.0238001	-0.395417	0.347817	0.900108	0.999649	0.0319339	-0.0150789	-0.417193	0.3699
Q8NBM8 (PCYOX1L)	Control	0.215956	-0.139137	0.571048	0.233267	0.649962	0.0711801	0.224226	-0.172247	0.581329
Q8NBM8 (PCYOX1L)	Interaction	-0.239756	-0.75375	0.274238	0.360592	0.881507	0.0594513	-0.239205	-0.772957	0.291416
Q8NBN7 (RDH13)	Pre-ETT	0.259847	-0.408299	0.927993	0.445914	0.931076	0.0850413	0.242582	-0.42315	0.904415
Q8NBN7 (RDH13)	Post-ETT	0.416888	-0.251258	1.08503	0.221362	0.963247	0.141015	0.398865	-0.247354	1.04313
Q8NBN7 (RDH13)	Case	0.174674	0.0170491	0.332299	0.0298588	0.999649	0.153097	0.174141	0.0064122	0.345566
Q8NBN7 (RDH13)	Control	0.017633	-0.132983	0.168249	0.818512	0.927006	0.0173068	0.015837	-0.141079	0.185351
Q8NBN7 (RDH13)	Interaction	0.157041	-0.0609745	0.375056	0.158008	0.881507	0.0529118	0.159064	-0.082826	0.395598
Q8NBP7 (PCSK9)	Pre-ETT	0.032598	-0.576644	0.64184	0.916479	0.992665	0.0619549	0.036294	-0.576989	0.642474
Q8NBP7 (PCSK9)	Post-ETT	-0.0357445	-0.644986	0.573497	0.908451	0.997644	0.0597512	-0.0392168	-0.650689	0.596508
Q8NBP7 (PCSK9)	Case	-0.346928	-0.68725	-0.00660601	0.0457157	0.999649	0.251012	-0.34275	-0.702915	0.0143684
Q8NBP7 (PCSK9)	Control	-0.278586	-0.603775	0.0466034	0.0931369	0.649962	0.126128	-0.276402	-0.627578	0.0492951
Q8NBP7 (PCSK9)	Interaction	-0.0683425	-0.539052	0.402366	0.775975	0.946097	0.0365596	-0.0698035	-0.559035	0.435321
Q8NBP7 (PCSK9)	Pre-ETT	0.008423	-0.565691	0.582537	0.97706	0.996652	0.0513582	0.0128712	-0.59158	0.617737
Q8NBP7 (PCSK9)	Post-ETT	-0.10647	-0.680584	0.467644	0.716247	0.974203	0.0543818	-0.0951234	-0.690115	0.502359
Q8NBP7 (PCSK9)	Case	-0.376976	-0.679761	-0.0741913	0.0146786	0.999649	0.5576	-0.377906	-0.68932	-0.0758599
Q8NBP7 (PCSK9)	Control	-0.262083	-0.551404	0.0272382	0.0758248	0.649962	0.127881	-0.26283	-0.569888	0.0418855
Q8NBP7 (PCSK9)	Interaction	-0.114893	-0.533684	0.303897	0.590779	0.904051	0.0418796	-0.116677	-0.548717	0.329067
Q8NBQ5 (HSD17B11)	Pre-ETT	-0.308971	-0.939878	0.321937	0.337135	0.931076	0.103486	-0.309099	-0.961358	0.310445
Q8NBQ5 (HSD17B11)	Post-ETT	-0.135666	-0.766574	0.495242	0.673421	0.972511	0.0730684	-0.115134	-0.794794	0.522894
Q8NBQ5 (HSD17B11)	Case	-0.0245455	-0.283523	0.234432	0.852631	0.999649	0.0248166	-0.0251197	-0.293893	0.243501
Q8NBQ5 (HSD17B11)	Control	-0.19785	-0.445311	0.0496112	0.117108	0.649962	0.088949	-0.19323	-0.450391	0.045483
Q8NBQ5 (HSD17B11)	Interaction	0.173305	-0.184894	0.531503	0.34299	0.881507	0.049031	0.16349	-0.188197	0.533958
Q8NBR0 (TP53I13)	Pre-ETT	-0.465795	-1.02796	0.0963642	0.104378	0.927036	0.257943	-0.446432	-1.00052	0.0999605
Q8NBR0 (TP53I13)	Post-ETT	-0.546631	-1.10879	0.0155289	0.0566732	0.928053	0.401028	-0.53288	-1.10406	0.0243222
Q8NBR0 (TP53I13)	Case	0.0282497	-0.139763	0.196263	0.741741	0.999649	0.0200329	0.0287637	-0.141723	0.216049
Q8NBR0 (TP53I13)	Control	0.109085	-0.0514569	0.269627	0.18294	0.649962	0.0432247	0.107212	-0.0663423	0.285214
Q8NBR0 (TP53I13)	Interaction	-0.0808353	-0.313219	0.151548	0.495378	0.886726	0.0304184	-0.0811678	-0.33008	0.169067
Q8NBS9 (TXNDC5)	Pre-ETT	-0.0921441	-0.774936	0.590648	0.791394	0.975277	0.0722606	-0.0996195	-0.788379	0.571963
Q8NBS9 (TXNDC5)	Post-ETT	-0.10262	-0.785411	0.580172	0.768322	0.978153	0.0741959	-0.0952117	-0.774776	0.559403
Q8NBS9 (TXNDC5)	Case	-0.0714063	-0.242755	0.0999425	0.414056	0.999649	0.0247983	-0.0719069	-0.253483	0.111908
Q8NBS9 (TXNDC5)	Control	-0.0609308	-0.22466	0.102799	0.465765	0.752579	0.0191123	-0.0578804	-0.237145	0.109963
Q8NBS9 (TXNDC5)	Interaction	-0.0104755	-0.247473	0.226522	0.930964	0.983843	0.0217722	-0.00779516	-0.269996	0.244106
Q8NBU5 (ATAD1)	Pre-ETT	0.748474	-0.167264	1.66421	0.109163	0.927036	0.239954	0.724717	-0.224323	1.67187
Q8NBU5 (ATAD1)	Post-ETT	0.714351	-0.201388	1.63009	0.126281	0.963247	0.176462	0.676433	-0.236855	1.65415
Q8NBU5 (ATAD1)	Case	-0.00179244	-0.257188	0.253603	0.989025	0.999649	0.0168311	-0.00318751	-0.269025	0.255086
Q8NBU5 (ATAD1)	Control	0.0323311	-0.211708	0.27637	0.795124	0.917876	0.016327	0.0313734	-0.225979	0.306306
Q8NBU5 (ATAD1)	Interaction	-0.0341236	-0.387369	0.319121	0.849832	0.965359	0.0211413	-0.0338047	-0.419799	0.332198
Q8NBV8 (SYT8)	Pre-ETT	-0.189339	-0.632121	0.253444	0.401973	0.931076	0.104195	-0.241221	-0.713027	0.215851
Q8NBV8 (SYT8)	Post-ETT	-0.138553	-0.581335	0.304229	0.539677	0.963247	0.0944296	-0.197776	-0.675352	0.270488
Q8NBV8 (SYT8)	Case	0.0283446	-0.0533616	0.110051	0.496549	0.999649	0.0148526	0.0275481	-0.061342	0.120789
Q8NBV8 (SYT8)	Control	-0.0224409	-0.100514	0.055632	0.573188	0.810787	0.0126953	-0.0214081	-0.104956	0.0642548
Q8NBV8 (SYT8)	Interaction	0.0507855	-0.0622246	0.163796	0.378433	0.881507	0.0181757	0.0498215	-0.0717997	0.17322
Q8NBX0 (SCCPDH)	Pre-ETT	0.55065	-0.120956	1.22226	0.10806	0.927036	0.245045	0.537405	-0.139321	1.19908
Q8NBX0 (SCCPDH)	Post-ETT	0.768246	0.0966404	1.43985	0.0249619	0.865869	0.820585	0.778469	0.104617	1.43495
Q8NBX0 (SCCPDH)	Case	0.177024	-0.124979	0.479027	0.250611	0.999649	0.0693604	0.177925	-0.152638	0.494563
Q8NBX0 (SCCPDH)	Control	-0.0405726	-0.329146	0.248001	0.782882	0.910762	0.0284208	-0.0406277	-0.340071	0.263296
Q8NBX0 (SCCPDH)	Interaction	0.217596	-0.200112	0.635305	0.307253	0.881507	0.0591299	0.217248	-0.220183	0.656878
Q8NBZ0 (INO80E)	Pre-ETT	0.70034	-0.170397	1.57108	0.114931	0.927036	0.279734	0.724208	-0.148811	1.57108
Q8NBZ0 (INO80E)	Post-ETT	0.620365	-0.250372	1.4911	0.162595	0.963247	0.186799	0.662693	-0.185926	1.49588
Q8NBZ0 (INO80E)	Case	-0.0425701	-0.486237	0.401097	0.85083	0.999649	0.0372383	-0.0453434	-0.484971	0.419993
Q8NBZ0 (INO80E)	Control	0.0374048	-0.386534	0.461343	0.862706	0.949481	0.032299	0.0336481	-0.410191	0.466172
Q8NBZ0 (INO80E)	Interaction	-0.0799749	-0.693623	0.533673	0.798386	0.953742	0.0442774	-0.0889064	-0.723417	0.583409
Q8NBZ7 (UXS1)	Pre-ETT	-0.454372	-0.986713	0.0779685	0.0943468	0.927036	0.245791	-0.448496	-0.994719	0.116517
Q8NBZ7 (UXS1)	Post-ETT	-0.487809	-1.02015	0.0445316	0.0724932	0.960688	0.304145	-0.497014	-1.04112	0.0410627
Q8NBZ7 (UXS1)	Case	-0.0337313	-0.238719	0.171256	0.74706	0.999649	0.0236299	-0.0355866	-0.250967	0.170524
Q8NBZ7 (UXS1)	Control	-0.000294459	-0.196167	0.195578	0.997649	0.999326	0.0209618	0.00213875	-0.204493	0.207322
Q8NBZ7 (UXS1)	Interaction	-0.0334369	-0.31696	0.250087	0.817202	0.95789	0.0292225	-0.0348613	-0.327671	0.258888
Q8NC01 (CLEC1A)	Pre-ETT	0.0216218	-0.654869	0.698113	0.95005	0.993215	0.0705323	0.0346393	-0.639726	0.716063
Q8NC01 (CLEC1A)	Post-ETT	0.308809	-0.367682	0.9853	0.37095	0.963247	0.094416	0.312985	-0.353599	0.987615
Q8NC01 (CLEC1A)	Case	0.348241	-0.0910565	0.787538	0.120254	0.999649	0.161382	0.350322	-0.12865	0.808741
Q8NC01 (CLEC1A)	Control	0.0610541	-0.358709	0.480817	0.775587	0.908034	0.042965	0.0555342	-0.375891	0.488388
Q8NC01 (CLEC1A)	Interaction	0.287187	-0.320418	0.894791	0.354246	0.881507	0.0804201	0.294216	-0.364138	0.919095
Q8NC06 (ACBD4)	Pre-ETT	0.266176	-0.501124	1.03348	0.496561	0.933993	0.0733995	0.259926	-0.476417	1.01962
Q8NC06 (ACBD4)	Post-ETT	0.411583	-0.355717	1.17888	0.293106	0.963247	0.0974794	0.406281	-0.34526	1.17377
Q8NC06 (ACBD4)	Case	0.319883	-0.0453372	0.685102	0.0860412	0.999649	0.124412	0.315868	-0.0553679	0.703573
Q8NC06 (ACBD4)	Control	0.174476	-0.174504	0.523455	0.327135	0.679459	0.042474	0.169103	-0.193372	0.542065
Q8NC06 (ACBD4)	Interaction	0.145407	-0.359739	0.650553	0.572632	0.901159	0.036225	0.142373	-0.391703	0.679561
Q8NC24 (RELL2)	Pre-ETT	3.64318	-1.38191	8.66827	0.155325	0.931076	0.267538	3.73394	-0.637665	7.98412
Q8NC24 (RELL2)	Post-ETT	4.07985	-0.945234	9.10494	0.111545	0.963247	0.301022	3.98945	-0.564385	8.43752
Q8NC24 (RELL2)	Case	0.337686	0.0199623	0.65541	0.0372415	0.999649	0.0228904	0.334357	-0.0371869	0.705836
Q8NC24 (RELL2)	Control	-0.0989855	-0.402581	0.20461	0.522801	0.784906	0.00581413	-0.0997781	-0.466587	0.256927
Q8NC24 (RELL2)	Interaction	0.436672	-0.00278117	0.876124	0.0514676	0.881507	0.0258893	0.434082	-0.0920064	0.966528
Q8NC42 (RNF149)	Pre-ETT	0.143798	-0.76862	1.05622	0.757404	0.967439	0.0663657	0.139077	-0.770253	1.09861
Q8NC42 (RNF149)	Post-ETT	0.453611	-0.458806	1.36603	0.329857	0.963247	0.114508	0.464187	-0.4589	1.38455
Q8NC42 (RNF149)	Case	0.274112	-0.193629	0.741853	0.250718	0.999649	0.0672294	0.281056	-0.219132	0.76776
Q8NC42 (RNF149)	Control	-0.0357013	-0.482643	0.411241	0.875591	0.955165	0.03568	-0.0324879	-0.525205	0.437087
Q8NC42 (RNF149)	Interaction	0.309814	-0.337132	0.956759	0.347936	0.881507	0.0606514	0.314897	-0.398221	1.00185
Q8NC69 (KCTD6)	Pre-ETT	0.368632	-0.449297	1.18656	0.377055	0.931076	0.0972724	0.35939	-0.433786	1.16019
Q8NC69 (KCTD6)	Post-ETT	0.547337	-0.270592	1.36527	0.189669	0.963247	0.166741	0.546465	-0.235219	1.33388
Q8NC69 (KCTD6)	Case	0.0526815	-0.07621	0.181573	0.423079	0.999649	0.0153566	0.0507062	-0.0842446	0.195103
Q8NC69 (KCTD6)	Control	-0.126024	-0.249184	-0.00286371	0.0449057	0.649962	0.076744	-0.124003	-0.257665	0.00615455
Q8NC69 (KCTD6)	Interaction	0.178705	0.000431835	0.356979	0.0494476	0.881507	0.078641	0.176995	-0.0116324	0.372305
Q8NC69 (KCTD6)	Pre-ETT	0.00342843	-0.443154	0.450011	0.987995	0.998042	0.0481447	-0.0224249	-0.523054	0.453068
Q8NC69 (KCTD6)	Post-ETT	0.0230359	-0.423547	0.469619	0.919471	0.997657	0.0525951	0.00273439	-0.517525	0.48269
Q8NC69 (KCTD6)	Case	0.257461	-0.0888811	0.603804	0.145121	0.999649	0.122272	0.255536	-0.0830271	0.616309
Q8NC69 (KCTD6)	Control	0.237854	-0.0930878	0.568795	0.158935	0.649962	0.0931361	0.23635	-0.112339	0.579186
Q8NC69 (KCTD6)	Interaction	0.0196075	-0.459428	0.498643	0.936059	0.984218	0.0461383	0.0197337	-0.486376	0.52973
Q8NCG5 (CHST4)	Pre-ETT	-0.223263	-0.787855	0.341329	0.438309	0.931076	0.0863009	-0.227963	-0.824253	0.360302
Q8NCG5 (CHST4)	Post-ETT	0.168711	-0.395881	0.733303	0.558093	0.963247	0.0738951	0.168535	-0.442763	0.787144
Q8NCG5 (CHST4)	Case	0.0933006	-0.259592	0.446193	0.604324	0.999649	0.0458115	0.0928932	-0.276935	0.459104
Q8NCG5 (CHST4)	Control	-0.298674	-0.635874	0.0385263	0.0825583	0.649962	0.168314	-0.302976	-0.646082	0.0425967
Q8NCG5 (CHST4)	Interaction	0.391975	-0.0961206	0.88007	0.11549	0.881507	0.154195	0.398791	-0.101051	0.884857
Q8NCH0 (CHST14)	Pre-ETT	-0.161397	-0.811218	0.488425	0.626402	0.949618	0.0751534	-0.159167	-0.799709	0.500302
Q8NCH0 (CHST14)	Post-ETT	0.044231	-0.605591	0.694053	0.893871	0.995428	0.0664879	0.0399135	-0.572027	0.730522
Q8NCH0 (CHST14)	Case	0.0878488	-0.227854	0.403551	0.585487	0.999649	0.0384762	0.0854093	-0.242605	0.411677
Q8NCH0 (CHST14)	Control	-0.117779	-0.419443	0.183885	0.444135	0.741621	0.0402596	-0.115232	-0.421713	0.19427
Q8NCH0 (CHST14)	Interaction	0.205628	-0.231029	0.642284	0.356021	0.881507	0.0642	0.208707	-0.255424	0.653308
Q8NCW0 (KREMEN2)	Pre-ETT	0.60006	-0.111772	1.31189	0.0984919	0.927036	0.216156	0.59118	-0.135221	1.32442
Q8NCW0 (KREMEN2)	Post-ETT	0.345476	-0.366356	1.05731	0.341484	0.963247	0.0984276	0.361254	-0.362612	1.06533
Q8NCW0 (KREMEN2)	Case	0.325545	-0.360246	1.01134	0.352166	0.999649	0.0836331	0.321719	-0.364275	0.99095
Q8NCW0 (KREMEN2)	Control	0.580129	-0.0751674	1.23543	0.0827158	0.649962	0.255183	0.574549	-0.0733285	1.24214
Q8NCW0 (KREMEN2)	Interaction	-0.254584	-1.20312	0.693954	0.598856	0.904076	0.0726177	-0.236124	-1.18952	0.688855
Q8NCW5 (NAXE)	Pre-ETT	0.353685	-0.421238	1.12861	0.371026	0.931076	0.0974895	0.351285	-0.480804	1.12413
Q8NCW5 (NAXE)	Post-ETT	0.0283801	-0.746542	0.803302	0.942777	0.997657	0.0629336	0.0251561	-0.733103	0.818071
Q8NCW5 (NAXE)	Case	0.178059	-0.563157	0.919274	0.637761	0.999649	0.0643533	0.186486	-0.541716	0.919035
Q8NCW5 (NAXE)	Control	0.503363	-0.204893	1.21162	0.163632	0.649962	0.159549	0.497437	-0.198199	1.18117
Q8NCW5 (NAXE)	Interaction	-0.325305	-1.3505	0.699892	0.533998	0.893004	0.0849004	-0.331077	-1.29602	0.673428
Q8NCW6 (GALNT11)	Pre-ETT	-0.0673485	-0.750085	0.615388	0.846692	0.986541	0.0615753	-0.0659257	-0.747451	0.615384
Q8NCW6 (GALNT11)	Post-ETT	0.00258921	-0.680147	0.685326	0.994069	0.998962	0.061776	-0.00482481	-0.709591	0.667768
Q8NCW6 (GALNT11)	Case	0.115399	-0.337505	0.568302	0.617502	0.999649	0.0572477	0.127633	-0.361361	0.584426
Q8NCW6 (GALNT11)	Control	0.045461	-0.387303	0.478225	0.836877	0.935137	0.0403721	0.0420163	-0.404513	0.473311
Q8NCW6 (GALNT11)	Interaction	0.0699377	-0.556486	0.696362	0.826789	0.961119	0.0507237	0.0703465	-0.556704	0.734968
Q8NDH3 (NPEPL1)	Pre-ETT	-0.463622	-1.14641	0.219165	0.18324	0.931076	0.172421	-0.460352	-1.14287	0.250809
Q8NDH3 (NPEPL1)	Post-ETT	-0.486171	-1.16896	0.196616	0.162844	0.963247	0.187539	-0.496002	-1.17456	0.187993
Q8NDH3 (NPEPL1)	Case	0.034883	-0.321263	0.39103	0.847766	0.999649	0.0347345	0.032703	-0.321195	0.386767
Q8NDH3 (NPEPL1)	Control	0.057432	-0.282878	0.397742	0.740817	0.891514	0.0357679	0.0606198	-0.277376	0.4081
Q8NDH3 (NPEPL1)	Interaction	-0.022549	-0.515145	0.470047	0.928511	0.983843	0.0411171	-0.0260666	-0.53131	0.489566
Q8NDI1 (EHBP1)	Pre-ETT	1.02852	-0.977142	3.03419	0.314855	0.931076	0.0981524	1.03107	-1.06775	3.03983
Q8NDI1 (EHBP1)	Post-ETT	1.28673	-0.718937	3.2924	0.208606	0.963247	0.131772	1.27079	-0.710317	3.32607
Q8NDI1 (EHBP1)	Case	0.0779465	-0.281666	0.437559	0.670964	0.999649	0.0108672	0.0688624	-0.302481	0.448545
Q8NDI1 (EHBP1)	Control	-0.180258	-0.52388	0.163363	0.303872	0.670536	0.0167324	-0.17738	-0.567264	0.212264
Q8NDI1 (EHBP1)	Interaction	0.258205	-0.239185	0.755595	0.308937	0.881507	0.0213	0.264216	-0.305683	0.806387
Q8NDV1 (ST6GALNAC3)	Pre-ETT	0.367258	-0.394914	1.12943	0.344954	0.931076	0.0964668	0.350601	-0.413212	1.11626
Q8NDV1 (ST6GALNAC3)	Post-ETT	0.254645	-0.507527	1.01682	0.512575	0.963247	0.077714	0.242945	-0.501798	1.00733
Q8NDV1 (ST6GALNAC3)	Case	0.206586	-0.341419	0.754591	0.45999	0.999649	0.0637659	0.214724	-0.34502	0.772788
Q8NDV1 (ST6GALNAC3)	Control	0.319199	-0.204438	0.842836	0.232183	0.649962	0.0870853	0.319598	-0.219576	0.879028
Q8NDV1 (ST6GALNAC3)	Interaction	-0.112613	-0.870574	0.645349	0.7709	0.944398	0.0559997	-0.112384	-0.909641	0.711172
Q8NDV1 (ST6GALNAC3)	Pre-ETT	-0.106558	-0.919838	0.706723	0.797334	0.975799	0.0678256	-0.101884	-0.919704	0.738735
Q8NDV1 (ST6GALNAC3)	Post-ETT	-0.0534736	-0.866754	0.759807	0.897462	0.99656	0.0698163	-0.0582231	-0.864476	0.755089
Q8NDV1 (ST6GALNAC3)	Case	-0.198386	-0.499192	0.10242	0.196141	0.999649	0.0588737	-0.199501	-0.519098	0.121281
Q8NDV1 (ST6GALNAC3)	Control	-0.25147	-0.5389	0.0359602	0.0863903	0.649962	0.10385	-0.255034	-0.549986	0.0488415
Q8NDV1 (ST6GALNAC3)	Interaction	0.0530841	-0.362969	0.469137	0.802532	0.953976	0.0326119	0.0572824	-0.388932	0.490495
Q8NDV2 (GPR26)	Pre-ETT	0.132774	-0.51385	0.779398	0.687355	0.956665	0.0661313	0.144807	-0.507231	0.776771
Q8NDV2 (GPR26)	Post-ETT	0.43152	-0.215104	1.07814	0.190884	0.963247	0.158314	0.436483	-0.225066	1.08088
Q8NDV2 (GPR26)	Case	0.463506	-0.020454	0.947466	0.0605005	0.999649	0.279643	0.464821	-0.0248373	0.974405
Q8NDV2 (GPR26)	Control	0.16476	-0.29768	0.627199	0.484988	0.764333	0.0594291	0.167641	-0.318643	0.663543
Q8NDV2 (GPR26)	Interaction	0.298746	-0.370632	0.968125	0.381716	0.881507	0.0774103	0.28751	-0.410887	0.985616
Q8NDY8 (TMEM52)	Pre-ETT	-0.322322	-0.940841	0.296198	0.307078	0.931076	0.123398	-0.33705	-0.928917	0.295486
Q8NDY8 (TMEM52)	Post-ETT	-0.26462	-0.88314	0.353899	0.401734	0.963247	0.0983589	-0.272305	-0.888371	0.329199
Q8NDY8 (TMEM52)	Case	-0.0410434	-0.14418	0.0620932	0.435408	0.999649	0.0155873	-0.0400345	-0.151571	0.0718846
Q8NDY8 (TMEM52)	Control	-0.0987448	-0.197295	-0.000194388	0.0495498	0.649962	0.0592329	-0.097445	-0.208024	0.0147499
Q8NDY8 (TMEM52)	Interaction	0.0577014	-0.0849497	0.200353	0.427899	0.881507	0.0199288	0.0561126	-0.105043	0.215643
Q8NEA5 (C19orf18)	Pre-ETT	0.795062	-0.261206	1.85133	0.140137	0.931076	0.213655	0.787756	-0.200801	1.82384
Q8NEA5 (C19orf18)	Post-ETT	1.08263	0.026365	2.1389	0.0445493	0.928053	0.519234	1.07062	0.0408927	2.07654
Q8NEA5 (C19orf18)	Case	0.144886	-0.16297	0.452741	0.356312	0.999649	0.0282147	0.138314	-0.176018	0.46245
Q8NEA5 (C19orf18)	Control	-0.142686	-0.436852	0.15148	0.341764	0.688845	0.0288409	-0.142468	-0.446248	0.164406
Q8NEA5 (C19orf18)	Interaction	0.287571	-0.138232	0.713375	0.185608	0.881507	0.0545203	0.285616	-0.174064	0.708967
Q8NEB9 (PIK3C3)	Pre-ETT	0.925059	-0.752418	2.60254	0.279769	0.931076	0.116423	0.891117	-0.701822	2.55027
Q8NEB9 (PIK3C3)	Post-ETT	1.03483	-0.642651	2.7123	0.226628	0.963247	0.14767	1.04549	-0.544961	2.57954
Q8NEB9 (PIK3C3)	Case	0.0990206	-0.0883806	0.286422	0.300379	0.999649	0.0128531	0.098244	-0.107767	0.317235
Q8NEB9 (PIK3C3)	Control	-0.0107473	-0.189815	0.168321	0.906359	0.965201	0.00848187	-0.00803326	-0.212783	0.191494
Q8NEB9 (PIK3C3)	Interaction	0.109768	-0.149432	0.368968	0.406528	0.881507	0.0128539	0.108737	-0.179506	0.409553
Q8NEF9 (SRFBP1)	Pre-ETT	-0.218751	-0.757207	0.319705	0.425888	0.931076	0.091333	-0.219016	-0.74491	0.294922
Q8NEF9 (SRFBP1)	Post-ETT	-0.179	-0.717456	0.359456	0.514689	0.963247	0.0834394	-0.197584	-0.702928	0.298601
Q8NEF9 (SRFBP1)	Case	-0.037625	-0.128889	0.0536391	0.419077	0.999649	0.0173131	-0.0381235	-0.136953	0.063209
Q8NEF9 (SRFBP1)	Control	-0.0773765	-0.164582	0.0098294	0.0820265	0.649962	0.0446836	-0.0767403	-0.173119	0.0194858
Q8NEF9 (SRFBP1)	Interaction	0.0397515	-0.0864785	0.165982	0.53709	0.893004	0.0166028	0.0380572	-0.0973066	0.177581
Q8NEJ0 (DUSP18)	Pre-ETT	-0.171393	-0.723485	0.380698	0.542884	0.9404	0.0732091	-0.164328	-0.724522	0.404213
Q8NEJ0 (DUSP18)	Post-ETT	-0.0866438	-0.638735	0.465448	0.758393	0.976806	0.0620702	-0.0811446	-0.644942	0.463576
Q8NEJ0 (DUSP18)	Case	0.0127603	-0.147491	0.173012	0.875982	0.999649	0.0197872	0.013453	-0.150662	0.189284
Q8NEJ0 (DUSP18)	Control	-0.0719892	-0.225115	0.0811366	0.356821	0.692914	0.0257147	-0.0711396	-0.230255	0.0861003
Q8NEJ0 (DUSP18)	Interaction	0.0847494	-0.136899	0.306398	0.45361	0.881507	0.0291101	0.0846324	-0.150448	0.314036
Q8NEJ9 (NGDN)	Pre-ETT	0.205593	-0.424302	0.835487	0.522357	0.939659	0.083483	0.215664	-0.390365	0.825923
Q8NEJ9 (NGDN)	Post-ETT	0.249864	-0.38003	0.879759	0.43688	0.963247	0.0872906	0.254069	-0.311571	0.868738
Q8NEJ9 (NGDN)	Case	0.0314549	-0.0312894	0.0941991	0.325821	0.999649	0.0106345	0.0322327	-0.0366231	0.101919
Q8NEJ9 (NGDN)	Control	-0.0128169	-0.0727711	0.0471374	0.675219	0.86373	0.00750205	-0.0137629	-0.0802158	0.0573039
Q8NEJ9 (NGDN)	Interaction	0.0442717	-0.0425117	0.131055	0.31738	0.881507	0.0129727	0.0455884	-0.0550573	0.144164
Q8NET1 (DEFB108B)	Pre-ETT	1.04772	-0.502152	2.5976	0.185189	0.931076	0.151966	1.04181	-0.48799	2.61291
Q8NET1 (DEFB108B)	Post-ETT	1.422	-0.127879	2.97187	0.0721375	0.960688	0.399583	1.39797	-0.0520554	2.93142
Q8NET1 (DEFB108B)	Case	0.236833	-0.0861325	0.559799	0.150645	0.999649	0.0397919	0.23858	-0.102525	0.576186
Q8NET1 (DEFB108B)	Control	-0.13744	-0.446045	0.171164	0.382723	0.704296	0.0191752	-0.13739	-0.469542	0.186156
Q8NET1 (DEFB108B)	Interaction	0.374273	-0.0724296	0.820976	0.100555	0.881507	0.0601612	0.375097	-0.10157	0.862764
Q8NEV9|Q14213 (EBI3|IL27)	Pre-ETT	-0.139898	-0.670022	0.390225	0.604996	0.94552	0.0774474	-0.114187	-0.635557	0.403744
Q8NEV9|Q14213 (EBI3|IL27)	Post-ETT	-0.0752438	-0.605367	0.45488	0.780867	0.979522	0.0639468	-0.078443	-0.602349	0.42638
Q8NEV9|Q14213 (EBI3|IL27)	Case	0.0997178	-0.000928011	0.200364	0.0521502	0.999649	0.0860821	0.10128	-0.00472043	0.215286
Q8NEV9|Q14213 (EBI3|IL27)	Control	0.0350634	-0.061107	0.131234	0.474859	0.759164	0.0165539	0.0356543	-0.069721	0.140802
Q8NEV9|Q14213 (EBI3|IL27)	Interaction	0.0646544	-0.0745517	0.20386	0.36266	0.881507	0.0230315	0.0622153	-0.083174	0.215915
Q8NEX6 (WFDC11)	Pre-ETT	0.0807782	-0.579092	0.740649	0.810385	0.978197	0.0700671	0.0894952	-0.526083	0.696858
Q8NEX6 (WFDC11)	Post-ETT	0.163394	-0.496477	0.823264	0.627453	0.966638	0.0772647	0.151645	-0.471454	0.780665
Q8NEX6 (WFDC11)	Case	0.0395567	-0.0351979	0.114311	0.299679	0.999649	0.0140018	0.0399924	-0.0432014	0.121814
Q8NEX6 (WFDC11)	Control	-0.0430587	-0.114489	0.0283718	0.237414	0.649962	0.0170081	-0.0428073	-0.121378	0.0348384
Q8NEX6 (WFDC11)	Interaction	0.0826153	-0.0207799	0.186011	0.117335	0.881507	0.0299103	0.0820186	-0.0322646	0.197391
Q8NEY4 (ATP6V1C2)	Pre-ETT	0.282048	-0.370247	0.934342	0.39673	0.931076	0.0906871	0.270318	-0.390243	0.906203
Q8NEY4 (ATP6V1C2)	Post-ETT	-0.221399	-0.873693	0.430896	0.505896	0.963247	0.0837117	-0.22641	-0.890994	0.463404
Q8NEY4 (ATP6V1C2)	Case	-0.0241977	-0.590654	0.542258	0.933275	0.999649	0.0574141	-0.020883	-0.592246	0.531482
Q8NEY4 (ATP6V1C2)	Control	0.479249	-0.0620186	1.02052	0.0826716	0.649962	0.276344	0.483302	-0.061276	1.04225
Q8NEY4 (ATP6V1C2)	Interaction	-0.503447	-1.28693	0.280035	0.207876	0.881507	0.154129	-0.500226	-1.27326	0.28561
Q8NEZ4 (KMT2C)	Pre-ETT	-0.521349	-1.08246	0.0397647	0.0685968	0.925713	0.386975	-0.512293	-1.07723	0.0155355
Q8NEZ4 (KMT2C)	Post-ETT	-0.36691	-0.928024	0.194204	0.199978	0.963247	0.165293	-0.356285	-0.908348	0.23016
Q8NEZ4 (KMT2C)	Case	0.0344732	-0.134945	0.203891	0.69003	0.999649	0.0233063	0.036233	-0.141524	0.20683
Q8NEZ4 (KMT2C)	Control	-0.119966	-0.28185	0.0419187	0.146378	0.649962	0.05384	-0.122053	-0.292078	0.0455167
Q8NEZ4 (KMT2C)	Interaction	0.154439	-0.0798877	0.388765	0.196439	0.881507	0.0614647	0.159694	-0.0924325	0.404674
Q8NFB2 (TMEM185A)	Pre-ETT	0.019215	-0.670602	0.709032	0.956461	0.993261	0.0676083	0.0178598	-0.660043	0.756606
Q8NFB2 (TMEM185A)	Post-ETT	0.403692	-0.286125	1.09351	0.251381	0.963247	0.131795	0.401332	-0.291841	1.11371
Q8NFB2 (TMEM185A)	Case	0.368887	-0.0727	0.810474	0.10157	0.999649	0.156567	0.36735	-0.117745	0.819013
Q8NFB2 (TMEM185A)	Control	-0.0155899	-0.437541	0.406361	0.942271	0.976942	0.0389237	-0.0153262	-0.448305	0.420188
Q8NFB2 (TMEM185A)	Interaction	0.384477	-0.226294	0.995248	0.217283	0.881507	0.113123	0.384196	-0.256532	1.02132
Q8NFH5 (NUP35)	Pre-ETT	0.0472932	-0.55116	0.645746	0.87691	0.987906	0.0641155	0.0489762	-0.590672	0.664004
Q8NFH5 (NUP35)	Post-ETT	-0.0793639	-0.677817	0.519089	0.794925	0.980606	0.0695145	-0.084601	-0.747844	0.544813
Q8NFH5 (NUP35)	Case	-0.0260796	-0.399496	0.347337	0.891122	0.999649	0.0393919	-0.0293449	-0.428115	0.359493
Q8NFH5 (NUP35)	Control	0.100578	-0.256234	0.457389	0.580625	0.814308	0.0430191	0.101857	-0.270524	0.466158
Q8NFH5 (NUP35)	Interaction	-0.126657	-0.64314	0.389825	0.630771	0.91153	0.0479876	-0.124149	-0.682915	0.404449
Q8NFH8 (REPS2)	Pre-ETT	-0.240568	-0.718662	0.237525	0.324026	0.931076	0.110079	-0.256962	-0.782149	0.238416
Q8NFH8 (REPS2)	Post-ETT	-0.221626	-0.69972	0.256467	0.363579	0.963247	0.116692	-0.251766	-0.740051	0.25279
Q8NFH8 (REPS2)	Case	-0.00192452	-0.0660431	0.062194	0.953089	0.999649	0.00836658	-0.00195551	-0.0727521	0.070798
Q8NFH8 (REPS2)	Control	-0.0208663	-0.0821337	0.0404011	0.50444	0.77518	0.0105099	-0.0200126	-0.0900122	0.0485626
Q8NFH8 (REPS2)	Interaction	0.0189418	-0.0697424	0.107626	0.675492	0.921594	0.011172	0.0175121	-0.0788656	0.118426
Q8NFI3 (ENGASE)	Pre-ETT	0.184344	-0.554335	0.923022	0.624753	0.949618	0.0729067	0.19345	-0.539219	0.891497
Q8NFI3 (ENGASE)	Post-ETT	0.210093	-0.528586	0.948772	0.577222	0.963247	0.0732181	0.191143	-0.559947	0.989858
Q8NFI3 (ENGASE)	Case	-0.111644	-0.333975	0.110687	0.325019	0.999649	0.032555	-0.114749	-0.333726	0.123138
Q8NFI3 (ENGASE)	Control	-0.137393	-0.349838	0.0750516	0.204957	0.649962	0.03942	-0.137963	-0.357928	0.0789635
Q8NFI3 (ENGASE)	Interaction	0.0257494	-0.281763	0.333262	0.869639	0.971392	0.022904	0.0263183	-0.2932	0.34336
Q8NFM7 (IL17RD)	Pre-ETT	-0.16666	-0.758905	0.425586	0.581264	0.942902	0.0738906	-0.176296	-0.785759	0.424269
Q8NFM7 (IL17RD)	Post-ETT	-0.0673212	-0.659567	0.524925	0.823698	0.984567	0.0634121	-0.059058	-0.650508	0.558424
Q8NFM7 (IL17RD)	Case	0.0155522	-0.170922	0.202026	0.870154	0.999649	0.0207241	0.0176268	-0.18187	0.211384
Q8NFM7 (IL17RD)	Control	-0.0837862	-0.261968	0.094396	0.356722	0.692914	0.0370708	-0.0876626	-0.26841	0.10272
Q8NFM7 (IL17RD)	Interaction	0.0993384	-0.158579	0.357256	0.450314	0.881507	0.0352254	0.10531	-0.168954	0.360515
Q8NFP4 (MDGA1)	Pre-ETT	-0.16942	-0.800684	0.461845	0.598876	0.945436	0.0728686	-0.184645	-0.784112	0.434216
Q8NFP4 (MDGA1)	Post-ETT	-0.147652	-0.778928	0.483623	0.646646	0.969033	0.0704171	-0.160372	-0.747717	0.465905
Q8NFP4 (MDGA1)	Case	-0.00599294	-0.0897871	0.0778012	0.888521	0.999649	0.0092023	-0.00616892	-0.0978935	0.0887139
Q8NFP4 (MDGA1)	Control	-0.0277603	-0.107828	0.0523078	0.496798	0.771307	0.0112474	-0.0271408	-0.110751	0.0636626
Q8NFP4 (MDGA1)	Interaction	0.0217673	-0.0941307	0.137665	0.712792	0.930114	0.012552	0.0209047	-0.108979	0.148666
Q8NFP7 (NUDT10)	Pre-ETT	0.243142	-0.148568	0.634852	0.223761	0.931076	0.0917	0.233042	-0.206205	0.649146
Q8NFP7 (NUDT10)	Post-ETT	0.179154	-0.212556	0.570864	0.37003	0.963247	0.0674421	0.167836	-0.259936	0.602477
Q8NFP7 (NUDT10)	Case	0.0782811	-0.255648	0.41221	0.645902	0.999649	0.0448701	0.0746304	-0.278789	0.424606
Q8NFP7 (NUDT10)	Control	0.142269	-0.176812	0.461349	0.382177	0.703772	0.0563422	0.14403	-0.1936	0.484034
Q8NFP7 (NUDT10)	Interaction	-0.0639878	-0.525855	0.397879	0.785978	0.950622	0.0478634	-0.0671034	-0.539533	0.42537
Q8NFQ8 (TOR1AIP2)	Pre-ETT	-0.222368	-0.747481	0.302744	0.406548	0.931076	0.0912484	-0.215052	-0.718189	0.282885
Q8NFQ8 (TOR1AIP2)	Post-ETT	-0.127668	-0.65278	0.397444	0.633706	0.967944	0.0718295	-0.127735	-0.627028	0.377566
Q8NFQ8 (TOR1AIP2)	Case	0.0370605	-0.0392123	0.113333	0.340927	0.999649	0.0184871	0.0386833	-0.0464717	0.122639
Q8NFQ8 (TOR1AIP2)	Control	-0.0576398	-0.130521	0.0152413	0.121121	0.649962	0.0278541	-0.0582479	-0.136792	0.0248879
Q8NFQ8 (TOR1AIP2)	Interaction	0.0947003	-0.0107947	0.200195	0.0785076	0.881507	0.0487995	0.093594	-0.0245363	0.21148
Q8NFT8 (DNER)	Pre-ETT	-0.358105	-0.871725	0.155516	0.171776	0.931076	0.178691	-0.34981	-0.873276	0.161115
Q8NFT8 (DNER)	Post-ETT	-0.373703	-0.887323	0.139917	0.153856	0.963247	0.198224	-0.373914	-0.881274	0.145933
Q8NFT8 (DNER)	Case	-0.0463993	-0.153263	0.060464	0.394768	0.999649	0.0205772	-0.0454451	-0.16034	0.0674792
Q8NFT8 (DNER)	Control	-0.030801	-0.132912	0.0713104	0.554382	0.801697	0.0169896	-0.0297554	-0.141044	0.0787721
Q8NFT8 (DNER)	Interaction	-0.0155983	-0.163404	0.132207	0.836135	0.962594	0.018509	-0.0152931	-0.174869	0.142955
Q8NFT8 (DNER)	Pre-ETT	-0.485024	-1.04414	0.0740897	0.0890851	0.927036	0.252589	-0.471458	-1.02685	0.0651313
Q8NFT8 (DNER)	Post-ETT	-0.382178	-0.941292	0.176936	0.180337	0.963247	0.152197	-0.369018	-0.935817	0.175314
Q8NFT8 (DNER)	Case	0.0252792	-0.122737	0.173296	0.737825	0.999649	0.0187616	0.0237118	-0.13465	0.181937
Q8NFT8 (DNER)	Control	-0.077567	-0.219002	0.0638676	0.282418	0.661477	0.0273524	-0.0763145	-0.228178	0.0760077
Q8NFT8 (DNER)	Interaction	0.102846	-0.10188	0.307572	0.324816	0.881507	0.0333949	0.0998112	-0.117525	0.314078
Q8NFU3 (TSTD1)	Pre-ETT	0.283962	-0.461056	1.02898	0.455042	0.931076	0.0884904	0.277614	-0.451496	1.03211
Q8NFU3 (TSTD1)	Post-ETT	-0.274122	-1.01914	0.470895	0.470817	0.963247	0.0829279	-0.266771	-1.01375	0.498575
Q8NFU3 (TSTD1)	Case	-0.0240022	-0.741764	0.69376	0.947743	0.999649	0.0620445	-0.0345955	-0.732767	0.728757
Q8NFU3 (TSTD1)	Control	0.534082	-0.151764	1.21993	0.126944	0.649962	0.207271	0.534584	-0.135336	1.19211
Q8NFU3 (TSTD1)	Interaction	-0.558084	-1.55084	0.434673	0.270547	0.881507	0.131531	-0.548532	-1.5221	0.429451
Q8NFU4 (FDCSP)	Pre-ETT	-0.0174098	-0.511378	0.476558	0.944927	0.99321	0.0654341	-0.0118037	-0.501594	0.516055
Q8NFU4 (FDCSP)	Post-ETT	0.046529	-0.447439	0.540497	0.853529	0.985996	0.0643084	0.0457234	-0.443557	0.554899
Q8NFU4 (FDCSP)	Case	0.0197256	-0.0717223	0.111174	0.672462	0.999649	0.0129995	0.0193764	-0.0755236	0.118603
Q8NFU4 (FDCSP)	Control	-0.0442132	-0.131595	0.0431683	0.321344	0.677676	0.0202528	-0.042566	-0.141563	0.0520632
Q8NFU4 (FDCSP)	Interaction	0.0639389	-0.0625454	0.190423	0.321794	0.881507	0.0229127	0.0624682	-0.0773308	0.200934
Q8NFX7 (STXBP6)	Pre-ETT	0.687753	-0.775911	2.15142	0.357073	0.931076	0.105539	0.678386	-0.82988	2.1844
Q8NFX7 (STXBP6)	Post-ETT	0.862481	-0.601184	2.32614	0.248119	0.963247	0.127409	0.872143	-0.639931	2.3768
Q8NFX7 (STXBP6)	Case	0.257436	0.00957846	0.505293	0.0417798	0.999649	0.0719389	0.262455	-0.0198487	0.527806
Q8NFX7 (STXBP6)	Control	0.0827085	-0.154127	0.319544	0.493682	0.769163	0.0126498	0.0797952	-0.170018	0.338099
Q8NFX7 (STXBP6)	Interaction	0.174727	-0.168091	0.517546	0.317818	0.881507	0.0216649	0.172971	-0.195549	0.529497
Q8NFY4 (SEMA6D)	Pre-ETT	-0.208698	-0.751239	0.333844	0.450889	0.931076	0.0797007	-0.213394	-0.773117	0.333376
Q8NFY4 (SEMA6D)	Post-ETT	0.125023	-0.417518	0.667565	0.651518	0.969033	0.068037	0.124597	-0.472742	0.721816
Q8NFY4 (SEMA6D)	Case	0.121177	-0.106617	0.348971	0.297123	0.999649	0.0444548	0.12247	-0.126349	0.369601
Q8NFY4 (SEMA6D)	Control	-0.212544	-0.430208	0.00512067	0.0556387	0.649962	0.135446	-0.215236	-0.438963	0.013138
Q8NFY4 (SEMA6D)	Interaction	0.333721	0.0186529	0.648789	0.037894	0.881507	0.226548	0.334457	0.000488866	0.669463
Q8NFZ3 (NLGN4Y)	Pre-ETT	-0.208516	-0.875974	0.458941	0.540339	0.9404	0.0769337	-0.225491	-0.895426	0.441603
Q8NFZ3 (NLGN4Y)	Post-ETT	-0.183548	-0.851006	0.483909	0.589899	0.963247	0.0790031	-0.189347	-0.856924	0.505513
Q8NFZ3 (NLGN4Y)	Case	-0.117213	-0.494551	0.260125	0.542639	0.999649	0.0436173	-0.124322	-0.505509	0.269153
Q8NFZ3 (NLGN4Y)	Control	-0.142181	-0.50274	0.218378	0.439591	0.73925	0.0509641	-0.138851	-0.528025	0.233729
Q8NFZ3 (NLGN4Y)	Interaction	0.024968	-0.496939	0.546875	0.925296	0.983843	0.0454185	0.022488	-0.492049	0.560376
Q8NFZ4 (NLGN2)	Pre-ETT	0.593554	-0.139341	1.32645	0.112438	0.927036	0.247427	0.585457	-0.135236	1.30791
Q8NFZ4 (NLGN2)	Post-ETT	0.535217	-0.197678	1.26811	0.152339	0.963247	0.187203	0.544217	-0.239819	1.27373
Q8NFZ4 (NLGN2)	Case	-0.238204	-0.622912	0.146504	0.22491	0.999649	0.0765381	-0.235364	-0.631117	0.175667
Q8NFZ4 (NLGN2)	Control	-0.179867	-0.547469	0.187734	0.337553	0.687394	0.0504581	-0.177519	-0.560909	0.212854
Q8NFZ4 (NLGN2)	Interaction	-0.0583369	-0.590437	0.473764	0.82986	0.962008	0.0452762	-0.0550419	-0.604508	0.498545
Q8NFZ4 (NLGN2)	Pre-ETT	-0.0117532	-0.577094	0.553587	0.967498	0.994806	0.0561387	-0.0118101	-0.636661	0.564464
Q8NFZ4 (NLGN2)	Post-ETT	0.0076572	-0.557683	0.572998	0.978821	0.998962	0.0559485	0.00899358	-0.586513	0.602149
Q8NFZ4 (NLGN2)	Case	0.033413	-0.231246	0.298071	0.804564	0.999649	0.0278449	0.0306719	-0.240325	0.305231
Q8NFZ4 (NLGN2)	Control	0.0140026	-0.238887	0.266893	0.91358	0.967427	0.0263896	0.0107806	-0.247046	0.281649
Q8NFZ4 (NLGN2)	Interaction	0.0194104	-0.346646	0.385467	0.917226	0.981746	0.0331708	0.0157397	-0.372697	0.407018
Q8NG68 (TTL)	Pre-ETT	0.597058	-0.244201	1.43832	0.164218	0.931076	0.171859	0.610722	-0.269096	1.47627
Q8NG68 (TTL)	Post-ETT	0.16664	-0.674619	1.0079	0.69784	0.974203	0.0801072	0.200603	-0.683834	1.06338
Q8NG68 (TTL)	Case	-0.003338	-0.62461	0.617934	0.991598	0.999649	0.0496987	-9.52292e-05	-0.645759	0.639406
Q8NG68 (TTL)	Control	0.42708	-0.166566	1.02073	0.158529	0.649962	0.112063	0.426573	-0.20251	1.06406
Q8NG68 (TTL)	Interaction	-0.430418	-1.28972	0.428881	0.32623	0.881507	0.100956	-0.432873	-1.34889	0.475382
Q8NHG7 (SVIP)	Pre-ETT	0.501982	-0.357601	1.36156	0.25238	0.931076	0.142714	0.522946	-0.30238	1.37874
Q8NHG7 (SVIP)	Post-ETT	0.678827	-0.180755	1.53841	0.121666	0.963247	0.243372	0.702473	-0.212052	1.56222
Q8NHG7 (SVIP)	Case	0.243251	-0.128651	0.615153	0.199858	0.999649	0.0665145	0.24111	-0.132913	0.623081
Q8NHG7 (SVIP)	Control	0.0664054	-0.288959	0.42177	0.714179	0.881061	0.032091	0.0645504	-0.292144	0.430339
Q8NHG7 (SVIP)	Interaction	0.176845	-0.337543	0.691233	0.500419	0.886817	0.0460345	0.179153	-0.34788	0.712001
Q8NHJ6 (LILRB4)	Pre-ETT	0.113018	-0.606082	0.832118	0.758052	0.967912	0.0713824	0.141504	-0.573382	0.869973
Q8NHJ6 (LILRB4)	Post-ETT	0.123286	-0.595814	0.842386	0.736851	0.974203	0.0748328	0.16377	-0.600769	0.887907
Q8NHJ6 (LILRB4)	Case	-0.0212371	-0.316493	0.274019	0.887889	0.999649	0.027413	-0.0181315	-0.32348	0.287651
Q8NHJ6 (LILRB4)	Control	-0.0315053	-0.313632	0.250622	0.826751	0.930675	0.0284834	-0.0330985	-0.31719	0.27528
Q8NHJ6 (LILRB4)	Interaction	0.0102682	-0.398109	0.418645	0.960695	0.989811	0.0315331	0.0095968	-0.416227	0.452428
Q8NHL6 (LILRB1)	Pre-ETT	-0.293915	-0.961591	0.373762	0.388255	0.931076	0.0855848	-0.292322	-0.929312	0.389237
Q8NHL6 (LILRB1)	Post-ETT	-0.0876061	-0.755283	0.580071	0.797049	0.980865	0.0574514	-0.0755845	-0.774716	0.589429
Q8NHL6 (LILRB1)	Case	0.108063	-0.0558217	0.271949	0.196229	0.999649	0.0336391	0.110585	-0.0674087	0.279562
Q8NHL6 (LILRB1)	Control	-0.0982451	-0.254843	0.0583526	0.218836	0.649962	0.0288867	-0.0956311	-0.261446	0.076676
Q8NHL6 (LILRB1)	Interaction	0.206309	-0.0203656	0.432983	0.0744447	0.881507	0.0675182	0.208897	-0.0420412	0.442577
Q8NHP7 (EXD1)	Pre-ETT	-0.213937	-0.713867	0.285993	0.401618	0.931076	0.0947349	-0.23565	-0.748384	0.316939
Q8NHP7 (EXD1)	Post-ETT	-0.054541	-0.554471	0.445389	0.830682	0.984567	0.0613828	-0.0524893	-0.561093	0.461721
Q8NHP7 (EXD1)	Case	0.0119314	-0.17275	0.196613	0.899238	0.999649	0.0227049	0.0122718	-0.180919	0.207171
Q8NHP7 (EXD1)	Control	-0.147465	-0.323934	0.0290043	0.101458	0.649962	0.0890461	-0.150049	-0.329924	0.0302139
Q8NHP7 (EXD1)	Interaction	0.159396	-0.0960417	0.414834	0.221315	0.881507	0.061617	0.159709	-0.0985167	0.423512
Q8NHP8 (PLBD2)	Pre-ETT	0.251706	-0.553261	1.05667	0.539966	0.9404	0.0823723	0.250285	-0.586766	1.06084
Q8NHP8 (PLBD2)	Post-ETT	0.371196	-0.433771	1.17616	0.3661	0.963247	0.0989033	0.371502	-0.412417	1.15061
Q8NHP8 (PLBD2)	Case	0.348715	-0.134523	0.831954	0.157259	0.999649	0.0968823	0.352072	-0.149605	0.842245
Q8NHP8 (PLBD2)	Control	0.229226	-0.232525	0.690976	0.330563	0.680962	0.0632759	0.231135	-0.263762	0.705032
Q8NHP8 (PLBD2)	Interaction	0.11949	-0.548891	0.787871	0.726044	0.932865	0.047308	0.121598	-0.585429	0.824196
Q8NHR7 (TERB2)	Pre-ETT	0.21392	-0.478587	0.906427	0.544882	0.9404	0.0768686	0.208385	-0.44779	0.912368
Q8NHR7 (TERB2)	Post-ETT	0.268819	-0.423687	0.961326	0.446762	0.963247	0.0843686	0.275872	-0.397607	0.942453
Q8NHR7 (TERB2)	Case	-0.0444087	-0.253817	0.164999	0.67767	0.999649	0.0274934	-0.0457189	-0.269309	0.185134
Q8NHR7 (TERB2)	Control	-0.0993077	-0.299404	0.100789	0.330688	0.681018	0.0318453	-0.0981679	-0.306383	0.103797
Q8NHR7 (TERB2)	Interaction	0.054899	-0.234739	0.344537	0.710266	0.929471	0.0270814	0.0584855	-0.24205	0.36613
Q8NHR9 (PFN4)	Pre-ETT	-0.0148692	-0.606427	0.576689	0.960708	0.993829	0.0556423	0.00694185	-0.579684	0.553805
Q8NHR9 (PFN4)	Post-ETT	-0.0100613	-0.601619	0.581497	0.973407	0.998962	0.0543253	0.00242205	-0.549689	0.557992
Q8NHR9 (PFN4)	Case	-0.0459035	-0.126156	0.0343491	0.262256	0.999649	0.0159952	-0.0457016	-0.134913	0.0434748
Q8NHR9 (PFN4)	Control	-0.0507115	-0.127396	0.0259726	0.19493	0.649962	0.0180479	-0.0517765	-0.140012	0.0379282
Q8NHR9 (PFN4)	Interaction	0.00480797	-0.106192	0.115808	0.932344	0.983843	0.0103538	0.0056129	-0.116907	0.134326
Q8NHS0 (DNAJB8)	Pre-ETT	0.226891	-0.604525	1.05831	0.592741	0.944694	0.0746389	0.221562	-0.610552	1.10664
Q8NHS0 (DNAJB8)	Post-ETT	-0.196525	-1.02794	0.63489	0.64316	0.969033	0.072451	-0.198965	-1.04689	0.628473
Q8NHS0 (DNAJB8)	Case	0.125117	-0.637426	0.887659	0.747765	0.999649	0.0601701	0.124411	-0.638469	0.862493
Q8NHS0 (DNAJB8)	Control	0.548533	-0.180101	1.27717	0.140076	0.649962	0.171546	0.559538	-0.196619	1.29842
Q8NHS0 (DNAJB8)	Interaction	-0.423417	-1.47811	0.631277	0.431372	0.881507	0.0930346	-0.429255	-1.49374	0.638974
Q8NHS9 (SPATA22)	Pre-ETT	-0.335621	-0.852621	0.18138	0.203249	0.931076	0.145553	-0.338284	-0.836015	0.200421
Q8NHS9 (SPATA22)	Post-ETT	-0.313797	-0.830797	0.203203	0.234197	0.963247	0.122777	-0.304715	-0.806988	0.195587
Q8NHS9 (SPATA22)	Case	-0.00820759	-0.157792	0.141377	0.914359	0.999649	0.0210288	-0.00627739	-0.160055	0.150205
Q8NHS9 (SPATA22)	Control	-0.0300308	-0.172964	0.112902	0.680489	0.866812	0.0189207	-0.0302702	-0.17901	0.12066
Q8NHS9 (SPATA22)	Interaction	0.0218232	-0.185072	0.228718	0.836216	0.962594	0.0234151	0.0245608	-0.198689	0.236738
Q8NHU0 (CT45A3)	Pre-ETT	-0.357856	-1.02665	0.310943	0.294306	0.931076	0.0967928	-0.349055	-1.02721	0.33288
Q8NHU0 (CT45A3)	Post-ETT	-0.244993	-0.913791	0.423805	0.472775	0.963247	0.0772177	-0.254942	-0.926896	0.438996
Q8NHU0 (CT45A3)	Case	0.0539577	-0.181052	0.288967	0.652708	0.999649	0.0240729	0.0563608	-0.189301	0.289408
Q8NHU0 (CT45A3)	Control	-0.0589046	-0.283464	0.165655	0.607167	0.826842	0.0247367	-0.0556931	-0.283765	0.179062
Q8NHU0 (CT45A3)	Interaction	0.112862	-0.212186	0.437911	0.496167	0.886726	0.0324157	0.11206	-0.225837	0.450159
Q8NHV1 (GIMAP7)	Pre-ETT	0.168495	-0.392126	0.729115	0.555816	0.942024	0.0837717	0.186659	-0.390405	0.736448
Q8NHV1 (GIMAP7)	Post-ETT	-0.000803632	-0.561424	0.559817	0.997758	0.999767	0.0680669	0.0162184	-0.536834	0.584852
Q8NHV1 (GIMAP7)	Case	-0.0698182	-0.400142	0.260505	0.67868	0.999649	0.0398043	-0.0639884	-0.42121	0.27625
Q8NHV1 (GIMAP7)	Control	0.09948	-0.216155	0.415115	0.536753	0.790832	0.0423421	0.0999544	-0.221977	0.426791
Q8NHV1 (GIMAP7)	Interaction	-0.169298	-0.626178	0.287581	0.467673	0.883898	0.0587661	-0.173706	-0.658284	0.321212
Q8NHW4 (CCL4L1)	Pre-ETT	0.365643	-0.373629	1.10491	0.332348	0.931076	0.0998015	0.365424	-0.376327	1.099
Q8NHW4 (CCL4L1)	Post-ETT	0.467946	-0.271326	1.20722	0.214746	0.963247	0.137392	0.461766	-0.29874	1.20245
Q8NHW4 (CCL4L1)	Case	0.074579	-0.198439	0.347597	0.592377	0.999649	0.0284778	0.0786382	-0.223477	0.356772
Q8NHW4 (CCL4L1)	Control	-0.0277239	-0.288601	0.233154	0.835004	0.934052	0.0248069	-0.0296954	-0.299652	0.239316
Q8NHW4 (CCL4L1)	Interaction	0.102303	-0.275316	0.479921	0.595429	0.904076	0.0329948	0.0996446	-0.290109	0.512843
Q8NI08 (NCOA7)	Pre-ETT	-0.195446	-0.833717	0.442826	0.548398	0.9404	0.0779247	-0.214309	-0.858482	0.441209
Q8NI08 (NCOA7)	Post-ETT	-0.294626	-0.932898	0.343645	0.365614	0.963247	0.101372	-0.305086	-0.94039	0.341802
Q8NI08 (NCOA7)	Case	0.131526	-0.267757	0.53081	0.518523	0.999649	0.0570227	0.129383	-0.274285	0.539215
Q8NI08 (NCOA7)	Control	0.230707	-0.150822	0.612235	0.235949	0.649962	0.078359	0.22833	-0.151797	0.621201
Q8NI08 (NCOA7)	Interaction	-0.0991807	-0.651441	0.453079	0.724845	0.932689	0.0502936	-0.0992117	-0.662699	0.468995
Q8NI17 (IL31RA)	Pre-ETT	-0.358326	-0.925498	0.208846	0.21562	0.931076	0.157329	-0.361452	-0.93083	0.219378
Q8NI17 (IL31RA)	Post-ETT	-0.254865	-0.822037	0.312307	0.378463	0.963247	0.0953766	-0.255366	-0.81229	0.306529
Q8NI17 (IL31RA)	Case	0.00227615	-0.21182	0.216372	0.983376	0.999649	0.025755	0.00344221	-0.220868	0.22796
Q8NI17 (IL31RA)	Control	-0.101185	-0.305761	0.103391	0.332338	0.682782	0.0414567	-0.100429	-0.309644	0.114662
Q8NI17 (IL31RA)	Interaction	0.103461	-0.192661	0.399584	0.49348	0.886726	0.0399335	0.101589	-0.207253	0.410268
Q8NI37 (PPTC7)	Pre-ETT	0.197498	-0.493876	0.888872	0.575559	0.942902	0.0735465	0.181203	-0.509788	0.890733
Q8NI37 (PPTC7)	Post-ETT	0.340985	-0.350392	1.03236	0.33372	0.963247	0.110847	0.342966	-0.36816	1.05183
Q8NI37 (PPTC7)	Case	0.443136	0.00203312	0.884239	0.0489533	0.999649	0.277267	0.445802	-0.0240014	0.891009
Q8NI37 (PPTC7)	Control	0.299649	-0.121841	0.721139	0.163501	0.649962	0.114341	0.29459	-0.143356	0.729311
Q8NI37 (PPTC7)	Interaction	0.143487	-0.466617	0.753591	0.644833	0.915531	0.0594245	0.150066	-0.47358	0.784087
Q8NI38 (NFKBID)	Pre-ETT	-0.0502203	-0.595704	0.495263	0.856803	0.986541	0.0660486	-0.0425461	-0.593737	0.504953
Q8NI38 (NFKBID)	Post-ETT	0.0577068	-0.487777	0.60319	0.83574	0.984567	0.0706	0.0690362	-0.495607	0.616365
Q8NI38 (NFKBID)	Case	0.086049	-0.145083	0.317181	0.465585	0.999649	0.0349296	0.0903872	-0.156041	0.327599
Q8NI38 (NFKBID)	Control	-0.0218781	-0.242733	0.198976	0.846054	0.940412	0.0289757	-0.0232109	-0.259434	0.207377
Q8NI38 (NFKBID)	Interaction	0.107927	-0.211759	0.427613	0.508169	0.886817	0.0410071	0.105274	-0.235516	0.451917
Q8TA86 (RP9)	Pre-ETT	-0.129283	-0.637311	0.378745	0.617939	0.949019	0.0616897	-0.125572	-0.645701	0.391686
Q8TA86 (RP9)	Post-ETT	-0.174236	-0.682263	0.333792	0.501458	0.963247	0.0728106	-0.175325	-0.698249	0.342991
Q8TA86 (RP9)	Case	-0.152185	-0.342149	0.0377781	0.116372	0.999649	0.069029	-0.152919	-0.350558	0.0472459
Q8TA86 (RP9)	Control	-0.107233	-0.288749	0.0742834	0.246916	0.650513	0.0452185	-0.107824	-0.30234	0.0871064
Q8TA86 (RP9)	Interaction	-0.0449523	-0.307696	0.217791	0.737379	0.93513	0.0266375	-0.0446835	-0.32279	0.227528
Q8TAA9 (VANGL1)	Pre-ETT	0.648147	-0.872017	2.16831	0.403344	0.931076	0.0998182	0.661746	-0.823264	2.07363
Q8TAA9 (VANGL1)	Post-ETT	0.812977	-0.707187	2.33314	0.294556	0.963247	0.117712	0.808818	-0.588032	2.33898
Q8TAA9 (VANGL1)	Case	-0.0340946	-0.284306	0.216116	0.789414	0.999649	0.0130286	-0.0341467	-0.309108	0.243194
Q8TAA9 (VANGL1)	Control	-0.198927	-0.438012	0.0401581	0.102942	0.649962	0.0418675	-0.197803	-0.467872	0.0682077
Q8TAA9 (VANGL1)	Interaction	0.164832	-0.181242	0.510906	0.350554	0.881507	0.0219118	0.166132	-0.211315	0.553021
Q8TAC9 (SCAMP5)	Pre-ETT	0.0633453	-0.614654	0.741345	0.854705	0.986541	0.0571827	0.0809687	-0.591564	0.7472
Q8TAC9 (SCAMP5)	Post-ETT	-0.125518	-0.803518	0.552482	0.716718	0.974203	0.0683108	-0.122223	-0.791321	0.534048
Q8TAC9 (SCAMP5)	Case	-0.258232	-0.64325	0.126786	0.188661	0.999649	0.0814209	-0.258962	-0.657478	0.14761
Q8TAC9 (SCAMP5)	Control	-0.0693688	-0.437266	0.298529	0.71171	0.879572	0.0346058	-0.067693	-0.442747	0.310198
Q8TAC9 (SCAMP5)	Interaction	-0.188863	-0.721392	0.343666	0.486987	0.886726	0.0486944	-0.19297	-0.737538	0.357675
Q8TAD2 (IL17D)	Pre-ETT	-0.223094	-0.551789	0.105601	0.183426	0.931076	0.101321	-0.227623	-0.661526	0.187719
Q8TAD2 (IL17D)	Post-ETT	-0.251734	-0.580429	0.0769608	0.133341	0.963247	0.131904	-0.264403	-0.698098	0.150352
Q8TAD2 (IL17D)	Case	-0.0261092	-0.125307	0.073089	0.605947	0.999649	0.0154996	-0.0268233	-0.136309	0.0824451
Q8TAD2 (IL17D)	Control	0.00253044	-0.0922554	0.0973163	0.958271	0.983968	0.01215	0.00218396	-0.100672	0.104135
Q8TAD2 (IL17D)	Interaction	-0.0286397	-0.165842	0.108562	0.682448	0.924073	0.0178489	-0.0287678	-0.174855	0.120164
Q8TAD4 (SLC30A5)	Pre-ETT	0.0530466	-0.69883	0.804924	0.890019	0.988944	0.060101	0.049873	-0.722534	0.792897
Q8TAD4 (SLC30A5)	Post-ETT	-0.0727145	-0.824591	0.679162	0.849662	0.985996	0.0668582	-0.0931028	-0.83834	0.67134
Q8TAD4 (SLC30A5)	Case	0.024895	-0.418453	0.468243	0.912365	0.999649	0.0373643	0.0246099	-0.428693	0.480255
Q8TAD4 (SLC30A5)	Control	0.150656	-0.272978	0.57429	0.485791	0.764553	0.0491227	0.150706	-0.304294	0.56601
Q8TAD4 (SLC30A5)	Interaction	-0.125761	-0.738968	0.487446	0.68771	0.925044	0.0477165	-0.120945	-0.748785	0.514155
Q8TAD8 (SNIP1)	Pre-ETT	0.501302	-0.188829	1.19143	0.154536	0.931076	0.24182	0.510866	-0.179152	1.16379
Q8TAD8 (SNIP1)	Post-ETT	0.59224	-0.0978929	1.28237	0.0925785	0.963247	0.342222	0.606512	-0.0970883	1.27942
Q8TAD8 (SNIP1)	Case	0.0372238	-0.0956993	0.170147	0.583096	0.999649	0.0162083	0.03555	-0.113063	0.179959
Q8TAD8 (SNIP1)	Control	-0.0537143	-0.180727	0.0732982	0.407173	0.721052	0.0196699	-0.0546689	-0.192588	0.0868696
Q8TAD8 (SNIP1)	Interaction	0.0909381	-0.0929116	0.274788	0.332315	0.881507	0.0249942	0.0922953	-0.103423	0.296481
Q8TAE8 (GADD45GIP1)	Pre-ETT	0.78656	-0.499215	2.07234	0.230532	0.931076	0.124428	0.760214	-0.495985	1.99373
Q8TAE8 (GADD45GIP1)	Post-ETT	1.0759	-0.209877	2.36167	0.100997	0.963247	0.249458	1.02654	-0.194009	2.28324
Q8TAE8 (GADD45GIP1)	Case	0.130109	-0.193853	0.454071	0.43119	0.999649	0.0238836	0.128048	-0.218188	0.478653
Q8TAE8 (GADD45GIP1)	Control	-0.15923	-0.468786	0.150327	0.313375	0.674101	0.0254629	-0.159067	-0.482182	0.161818
Q8TAE8 (GADD45GIP1)	Interaction	0.289339	-0.158742	0.737419	0.205655	0.881507	0.0413375	0.287385	-0.209291	0.747633
Q8TAF3|O75317 (WDR48|USP12)	Pre-ETT	0.0148523	-0.681424	0.711129	0.966652	0.994806	0.0648315	0.00902808	-0.677272	0.730511
Q8TAF3|O75317 (WDR48|USP12)	Post-ETT	0.0502126	-0.646064	0.746489	0.887598	0.994686	0.0628253	0.0463762	-0.662796	0.738816
Q8TAF3|O75317 (WDR48|USP12)	Case	0.221314	-0.203882	0.646511	0.307653	0.999649	0.068884	0.216026	-0.235837	0.668765
Q8TAF3|O75317 (WDR48|USP12)	Control	0.185954	-0.220335	0.592243	0.36969	0.697459	0.0589484	0.193626	-0.242717	0.610059
Q8TAF3|O75317 (WDR48|USP12)	Interaction	0.0353602	-0.552741	0.623461	0.90619	0.97869	0.0494401	0.0324477	-0.601253	0.659933
Q8TAI1 (TYMSOS)	Pre-ETT	0.352962	-0.261282	0.967207	0.26006	0.931076	0.116229	0.355708	-0.262551	1.01838
Q8TAI1 (TYMSOS)	Post-ETT	0.291818	-0.322427	0.906062	0.351777	0.963247	0.0916803	0.286206	-0.311164	0.919078
Q8TAI1 (TYMSOS)	Case	-0.0826358	-0.463338	0.298066	0.670521	0.999649	0.0424004	-0.0882988	-0.477205	0.297995
Q8TAI1 (TYMSOS)	Control	-0.0214918	-0.385265	0.342282	0.907815	0.965593	0.0382912	-0.0270006	-0.40504	0.356656
Q8TAI1 (TYMSOS)	Interaction	-0.061144	-0.587704	0.465416	0.819965	0.958606	0.0469203	-0.0548897	-0.613732	0.494236
Q8TAK6 (OLIG1)	Pre-ETT	0.105629	-0.537469	0.748727	0.747509	0.965239	0.0710443	0.11154	-0.509053	0.743103
Q8TAK6 (OLIG1)	Post-ETT	0.290139	-0.352959	0.933237	0.376559	0.963247	0.102155	0.294119	-0.347037	0.940937
Q8TAK6 (OLIG1)	Case	-0.0801983	-0.425121	0.264724	0.648596	0.999649	0.0418178	-0.0805605	-0.42862	0.278198
Q8TAK6 (OLIG1)	Control	-0.264708	-0.594293	0.0648769	0.115451	0.649962	0.114079	-0.26568	-0.603733	0.0946719
Q8TAK6 (OLIG1)	Interaction	0.18451	-0.292562	0.661582	0.448436	0.881507	0.0602564	0.182206	-0.312047	0.650028
Q8TAM6 (ERMN)	Pre-ETT	0.0294875	-0.479192	0.538167	0.909542	0.990876	0.0651935	0.0341683	-0.503713	0.55753
Q8TAM6 (ERMN)	Post-ETT	0.154487	-0.354192	0.663167	0.551678	0.963247	0.0771543	0.152981	-0.39368	0.668082
Q8TAM6 (ERMN)	Case	0.0479387	-0.0718072	0.167685	0.432661	0.999649	0.0200747	0.0459721	-0.0779512	0.172678
Q8TAM6 (ERMN)	Control	-0.0770613	-0.191482	0.0373599	0.186831	0.649962	0.0310862	-0.0743537	-0.205378	0.0501807
Q8TAM6 (ERMN)	Interaction	0.125	-0.0406239	0.290624	0.139079	0.881507	0.0492931	0.127773	-0.0571371	0.30119
Q8TAP4 (LMO3)	Pre-ETT	-0.344257	-1.05423	0.365714	0.341927	0.931076	0.0976091	-0.326588	-1.04911	0.35539
Q8TAP4 (LMO3)	Post-ETT	0.146336	-0.563635	0.856307	0.686228	0.974203	0.0701043	0.141662	-0.565439	0.860841
Q8TAP4 (LMO3)	Case	0.491678	-0.041513	1.02487	0.0707052	0.999649	0.232925	0.483318	-0.0470873	1.01718
Q8TAP4 (LMO3)	Control	0.00108508	-0.508397	0.510567	0.996669	0.999326	0.044039	0.00802145	-0.512288	0.547661
Q8TAP4 (LMO3)	Interaction	0.490593	-0.246879	1.22806	0.192288	0.881507	0.11814	0.477552	-0.292829	1.25258
Q8TAP6 (CEP76)	Pre-ETT	-0.0355476	-0.679106	0.608011	0.913789	0.991763	0.0707147	-0.0367035	-0.681927	0.608212
Q8TAP6 (CEP76)	Post-ETT	0.280431	-0.363128	0.923989	0.393075	0.963247	0.0939433	0.282029	-0.357363	0.942039
Q8TAP6 (CEP76)	Case	0.347241	-0.0809035	0.775385	0.111924	0.999649	0.164053	0.347231	-0.106115	0.799558
Q8TAP6 (CEP76)	Control	0.0312627	-0.377843	0.440369	0.880942	0.957309	0.0421162	0.0309083	-0.407723	0.44261
Q8TAP6 (CEP76)	Interaction	0.315978	-0.2762	0.908157	0.295649	0.881507	0.100367	0.329326	-0.295905	0.923717
Q8TAQ9 (SUN3)	Pre-ETT	-0.243938	-0.874271	0.386396	0.448151	0.931076	0.0952868	-0.259694	-0.89357	0.38073
Q8TAQ9 (SUN3)	Post-ETT	-0.129761	-0.760095	0.500572	0.686594	0.974203	0.0704691	-0.145715	-0.7875	0.481936
Q8TAQ9 (SUN3)	Case	0.0517287	-0.181296	0.284753	0.663498	0.999649	0.0294085	0.0494181	-0.200393	0.304629
Q8TAQ9 (SUN3)	Control	-0.0624477	-0.28511	0.160215	0.582533	0.81458	0.0302278	-0.0657092	-0.299581	0.163041
Q8TAQ9 (SUN3)	Interaction	0.114176	-0.208126	0.436479	0.487481	0.886726	0.0396862	0.119024	-0.229095	0.455144
Q8TAT2 (FGFBP3)	Pre-ETT	-0.211747	-0.763754	0.34026	0.452153	0.931076	0.0743764	-0.210495	-0.771286	0.322466
Q8TAT2 (FGFBP3)	Post-ETT	-0.137227	-0.689234	0.41478	0.626087	0.966638	0.0550311	-0.132523	-0.679477	0.418452
Q8TAT2 (FGFBP3)	Case	-0.0203078	-0.253886	0.21327	0.864693	0.999649	0.0259783	-0.023003	-0.257987	0.218011
Q8TAT2 (FGFBP3)	Control	-0.0948272	-0.318019	0.128364	0.404998	0.720743	0.0362849	-0.0983781	-0.323831	0.142307
Q8TAT2 (FGFBP3)	Interaction	0.0745194	-0.248549	0.397588	0.651206	0.915988	0.0327253	0.074752	-0.263806	0.411445
Q8TAT6 (NPLOC4)	Pre-ETT	0.461655	-0.23656	1.15987	0.195005	0.931076	0.153175	0.441134	-0.289112	1.17364
Q8TAT6 (NPLOC4)	Post-ETT	-0.0961441	-0.794359	0.602071	0.787248	0.979927	0.0644276	-0.095044	-0.811182	0.599919
Q8TAT6 (NPLOC4)	Case	-0.0591476	-0.711059	0.592764	0.858859	0.999649	0.0565997	-0.0547594	-0.704115	0.560613
Q8TAT6 (NPLOC4)	Control	0.498652	-0.124271	1.12157	0.116658	0.649962	0.2166	0.486469	-0.124546	1.10605
Q8TAT6 (NPLOC4)	Interaction	-0.557799	-1.45948	0.343878	0.225328	0.881507	0.133923	-0.542173	-1.4322	0.376645
Q8TB03 (CXorf38)	Pre-ETT	-0.25874	-0.838023	0.320544	0.381342	0.931076	0.094487	-0.263697	-0.852412	0.336399
Q8TB03 (CXorf38)	Post-ETT	-0.147774	-0.727057	0.43151	0.617088	0.966638	0.0772172	-0.147312	-0.742937	0.446195
Q8TB03 (CXorf38)	Case	0.23794	-0.198545	0.674426	0.285326	0.999649	0.084369	0.240848	-0.192811	0.678539
Q8TB03 (CXorf38)	Control	0.126974	-0.290102	0.544051	0.550714	0.798736	0.0559421	0.127247	-0.293173	0.551698
Q8TB03 (CXorf38)	Interaction	0.110966	-0.49275	0.714681	0.718659	0.931167	0.0615655	0.105176	-0.513455	0.738437
Q8TB22 (SPATA20)	Pre-ETT	0.845456	0.184892	1.50602	0.0121225	0.816813	1.2998	0.857862	0.201195	1.53755
Q8TB22 (SPATA20)	Post-ETT	0.891787	0.231224	1.55235	0.00814426	0.865869	1.52739	0.900622	0.208269	1.559
Q8TB22 (SPATA20)	Case	0.111938	-0.10323	0.327106	0.307898	0.999649	0.0312198	0.111088	-0.111778	0.339419
Q8TB22 (SPATA20)	Control	0.0656063	-0.139994	0.271206	0.531697	0.788976	0.0196169	0.0674854	-0.148907	0.294489
Q8TB22 (SPATA20)	Interaction	0.0463315	-0.251273	0.343936	0.760267	0.941553	0.0198901	0.0439946	-0.260606	0.362093
Q8TB40 (ABHD4)	Pre-ETT	-0.0495354	-0.626175	0.527104	0.866294	0.987583	0.0665961	-0.0624364	-0.628232	0.513943
Q8TB40 (ABHD4)	Post-ETT	-0.166737	-0.743377	0.409902	0.570898	0.963247	0.0828332	-0.180394	-0.760613	0.3963
Q8TB40 (ABHD4)	Case	-0.0728226	-0.259374	0.113729	0.444214	0.999649	0.0312585	-0.0736371	-0.264861	0.121314
Q8TB40 (ABHD4)	Control	0.0443791	-0.133877	0.222635	0.625579	0.83637	0.0255613	0.0452329	-0.146712	0.226334
Q8TB40 (ABHD4)	Interaction	-0.117202	-0.375226	0.140823	0.373321	0.881507	0.0403961	-0.119553	-0.383555	0.143071
Q8TB73 (NDNF)	Pre-ETT	0.701287	-0.143189	1.54576	0.103603	0.927036	0.230453	0.685433	-0.217858	1.55668
Q8TB73 (NDNF)	Post-ETT	0.829524	-0.0149519	1.674	0.0541966	0.928053	0.454831	0.82332	-0.011303	1.65721
Q8TB73 (NDNF)	Case	0.0520981	-0.4262	0.530396	0.830947	0.999649	0.0390594	0.0555213	-0.449364	0.531064
Q8TB73 (NDNF)	Control	-0.0761391	-0.533169	0.380891	0.74403	0.893196	0.0380624	-0.0810666	-0.569256	0.37144
Q8TB73 (NDNF)	Interaction	0.128237	-0.53331	0.789785	0.703999	0.926905	0.0498563	0.146185	-0.530074	0.80993
Q8TBB1 (LNX1)	Pre-ETT	0.0843789	-0.571922	0.74068	0.801051	0.976752	0.070314	0.145465	-0.516912	0.771207
Q8TBB1 (LNX1)	Post-ETT	0.118252	-0.538049	0.774553	0.723979	0.974203	0.0788904	0.158444	-0.51855	0.822982
Q8TBB1 (LNX1)	Case	0.0633014	-0.344068	0.470671	0.760701	0.999649	0.0412364	0.0555917	-0.350727	0.485294
Q8TBB1 (LNX1)	Control	0.0294282	-0.359827	0.418683	0.882204	0.957309	0.0467602	0.0354854	-0.36494	0.437075
Q8TBB1 (LNX1)	Interaction	0.0338732	-0.529571	0.597318	0.906203	0.97869	0.0525622	0.0291467	-0.559731	0.60897
Q8TBC3 (SHKBP1)	Pre-ETT	-0.219322	-0.738703	0.300058	0.40787	0.931076	0.0847174	-0.229238	-0.694056	0.232322
Q8TBC3 (SHKBP1)	Post-ETT	-0.214134	-0.733515	0.305246	0.41905	0.963247	0.0978619	-0.20769	-0.657629	0.248905
Q8TBC3 (SHKBP1)	Case	-0.000501789	-0.0299559	0.0289523	0.973363	0.999649	0.00505075	-0.000536672	-0.0366502	0.0340511
Q8TBC3 (SHKBP1)	Control	-0.00568972	-0.0338341	0.0224547	0.691936	0.87302	0.00455485	-0.00604144	-0.0418519	0.0310903
Q8TBC3 (SHKBP1)	Interaction	0.00518793	-0.0355509	0.0459267	0.802902	0.953976	0.00584104	0.00516179	-0.0460592	0.057057
Q8TBC4|Q13564 (UBA3|NAE1)	Pre-ETT	0.153845	-0.571517	0.879207	0.677632	0.955696	0.0707537	0.142018	-0.596599	0.873768
Q8TBC4|Q13564 (UBA3|NAE1)	Post-ETT	-0.348263	-1.07363	0.377099	0.346692	0.963247	0.0985047	-0.348868	-1.07137	0.38301
Q8TBC4|Q13564 (UBA3|NAE1)	Case	-0.0372358	-0.721067	0.646596	0.915008	0.999649	0.0558559	-0.0333712	-0.687402	0.615819
Q8TBC4|Q13564 (UBA3|NAE1)	Control	0.464872	-0.188551	1.1183	0.163197	0.649962	0.148011	0.462905	-0.185638	1.13134
Q8TBC4|Q13564 (UBA3|NAE1)	Interaction	-0.502108	-1.44793	0.443718	0.298117	0.881507	0.117649	-0.480699	-1.45247	0.418276
Q8TBE7 (SLC35G2)	Pre-ETT	0.498996	-0.188571	1.18656	0.154902	0.931076	0.189148	0.512176	-0.177471	1.1739
Q8TBE7 (SLC35G2)	Post-ETT	0.167297	-0.520271	0.854864	0.633439	0.967944	0.0695411	0.156647	-0.534311	0.841916
Q8TBE7 (SLC35G2)	Case	-0.342836	-0.674478	-0.0111934	0.042753	0.999649	0.235546	-0.345502	-0.697791	0.00105126
Q8TBE7 (SLC35G2)	Control	-0.0111364	-0.328032	0.305759	0.945087	0.978214	0.0303879	-0.00713523	-0.345375	0.322591
Q8TBE7 (SLC35G2)	Interaction	-0.331699	-0.790403	0.127005	0.156397	0.881507	0.0985291	-0.334506	-0.795601	0.148795
Q8TBE9 (NANP)	Pre-ETT	-0.171624	-1.17742	0.834173	0.738049	0.964663	0.0755153	-0.160616	-1.19737	0.852936
Q8TBE9 (NANP)	Post-ETT	-0.0878388	-1.09364	0.917958	0.864091	0.987351	0.0630099	-0.061893	-1.13244	1.00104
Q8TBE9 (NANP)	Case	0.32275	-0.19829	0.843791	0.224722	0.999649	0.0692176	0.31565	-0.244498	0.851986
Q8TBE9 (NANP)	Control	0.238965	-0.258906	0.736837	0.346842	0.689387	0.050299	0.226212	-0.276237	0.776051
Q8TBE9 (NANP)	Interaction	0.0837849	-0.636881	0.804451	0.81975	0.958606	0.041907	0.0857346	-0.675754	0.827166
Q8TBM8 (DNAJB14)	Pre-ETT	0.356051	-0.473594	1.1857	0.40027	0.931076	0.101073	0.344111	-0.515209	1.16395
Q8TBM8 (DNAJB14)	Post-ETT	0.609462	-0.220184	1.43911	0.149924	0.963247	0.187015	0.606095	-0.243267	1.43202
Q8TBM8 (DNAJB14)	Case	0.365127	-0.0584726	0.788727	0.0911398	0.999649	0.131079	0.36727	-0.0876084	0.810574
Q8TBM8 (DNAJB14)	Control	0.111717	-0.293047	0.516481	0.588534	0.816543	0.038663	0.110711	-0.308942	0.543651
Q8TBM8 (DNAJB14)	Interaction	0.25341	-0.332483	0.839303	0.396592	0.881507	0.0560671	0.251515	-0.366156	0.88445
Q8TBM8 (DNAJB14)	Pre-ETT	-0.0475241	-0.505068	0.41002	0.838684	0.984928	0.0598247	-0.0494866	-0.50747	0.375021
Q8TBM8 (DNAJB14)	Post-ETT	-0.0481764	-0.505721	0.409368	0.836501	0.984567	0.0630912	-0.0542502	-0.496103	0.376982
Q8TBM8 (DNAJB14)	Case	-0.00432239	-0.0449835	0.0363387	0.834956	0.999649	0.00634628	-0.00416814	-0.0499362	0.041748
Q8TBM8 (DNAJB14)	Control	-0.00367002	-0.0425231	0.035183	0.853122	0.944037	0.00584018	-0.0032433	-0.0482511	0.0423659
Q8TBM8 (DNAJB14)	Interaction	-0.000652367	-0.0568919	0.0555872	0.981862	0.994708	0.00710911	-0.000357158	-0.0683371	0.0639227
Q8TBN0 (RAB3IL1)	Pre-ETT	0.0872966	-0.432431	0.607024	0.741999	0.964663	0.0656978	0.096788	-0.437569	0.615358
Q8TBN0 (RAB3IL1)	Post-ETT	-0.0681317	-0.587859	0.451596	0.79723	0.980914	0.062636	-0.0593951	-0.570606	0.467714
Q8TBN0 (RAB3IL1)	Case	0.0828621	-0.270819	0.436544	0.646098	0.999649	0.0496985	0.0847836	-0.286744	0.434683
Q8TBN0 (RAB3IL1)	Control	0.23829	-0.0996639	0.576245	0.166983	0.649962	0.105579	0.239156	-0.113873	0.575576
Q8TBN0 (RAB3IL1)	Interaction	-0.155428	-0.644615	0.333758	0.533458	0.893004	0.0605348	-0.149058	-0.645071	0.356886
Q8TBP5 (FAM174A)	Pre-ETT	-0.209698	-1.01312	0.593724	0.608957	0.94552	0.0751671	-0.211019	-1.0382	0.611972
Q8TBP5 (FAM174A)	Post-ETT	-0.0514506	-0.854873	0.751971	0.900116	0.996998	0.0692491	-0.0448048	-0.844303	0.748571
Q8TBP5 (FAM174A)	Case	0.0817468	-0.0835468	0.24704	0.332391	0.999649	0.0225812	0.0794875	-0.0973844	0.256601
Q8TBP5 (FAM174A)	Control	-0.0765009	-0.234444	0.0814425	0.342457	0.688845	0.0219259	-0.0752056	-0.244584	0.0934178
Q8TBP5 (FAM174A)	Interaction	0.158248	-0.0703745	0.38687	0.174893	0.881507	0.0397223	0.159993	-0.0893435	0.400237
Q8TBQ9 (TMEM167A)	Pre-ETT	-0.408556	-0.808158	-0.00895364	0.045083	0.925713	0.362439	-0.412644	-0.853309	0.0237619
Q8TBQ9 (TMEM167A)	Post-ETT	-0.231962	-0.631564	0.167641	0.255237	0.963247	0.0871319	-0.22796	-0.659969	0.187139
Q8TBQ9 (TMEM167A)	Case	0.0366544	-0.0789991	0.152308	0.534483	0.999649	0.0191351	0.0362586	-0.087948	0.16194
Q8TBQ9 (TMEM167A)	Control	-0.13994	-0.250451	-0.0294293	0.0130681	0.649962	0.234467	-0.138617	-0.259558	-0.0204803
Q8TBQ9 (TMEM167A)	Interaction	0.176595	0.0166309	0.336558	0.0304847	0.881507	0.139974	0.173705	0.000107569	0.352718
Q8TBY0 (RBM46)	Pre-ETT	-0.53061	-1.00896	-0.0522574	0.0296992	0.877906	0.420605	-0.502479	-1.0202	0.0240769
Q8TBY0 (RBM46)	Post-ETT	-0.448126	-0.926479	0.0302273	0.0663409	0.953257	0.237708	-0.409463	-0.91282	0.103196
Q8TBY0 (RBM46)	Case	0.0560205	-0.0165362	0.128577	0.13021	0.999649	0.0275357	0.0565384	-0.0275055	0.131066
Q8TBY0 (RBM46)	Control	-0.0264642	-0.0957945	0.0428661	0.454374	0.748236	0.0115607	-0.0269184	-0.103263	0.0484134
Q8TBY0 (RBM46)	Interaction	0.0824847	-0.0178705	0.18284	0.107191	0.881507	0.0366446	0.0840997	-0.0291693	0.190484
Q8TC05 (MDM1)	Pre-ETT	-0.0570588	-0.572683	0.458565	0.828295	0.983046	0.0620064	-0.0617567	-0.567536	0.454312
Q8TC05 (MDM1)	Post-ETT	0.0652748	-0.450349	0.580898	0.804042	0.981517	0.0694007	0.0747577	-0.430526	0.613508
Q8TC05 (MDM1)	Case	0.115065	-0.0586544	0.288784	0.194217	0.999649	0.0492925	0.114034	-0.069225	0.297455
Q8TC05 (MDM1)	Control	-0.00726884	-0.173263	0.158726	0.931605	0.972929	0.0230508	-0.00869538	-0.189116	0.172425
Q8TC05 (MDM1)	Interaction	0.122334	-0.117942	0.36261	0.318332	0.881507	0.0491382	0.12667	-0.133538	0.374406
Q8TC27 (ADAM32)	Pre-ETT	-0.234203	-0.764853	0.296448	0.387022	0.931076	0.097312	-0.227466	-0.77851	0.333857
Q8TC27 (ADAM32)	Post-ETT	-0.0974258	-0.628076	0.433225	0.718964	0.974203	0.0675054	-0.101966	-0.637882	0.437753
Q8TC27 (ADAM32)	Case	0.0407635	-0.130159	0.211686	0.64019	0.999649	0.0253943	0.0383579	-0.140474	0.223817
Q8TC27 (ADAM32)	Control	-0.0960135	-0.259336	0.0673087	0.249231	0.650513	0.0399449	-0.0959335	-0.268604	0.0749933
Q8TC27 (ADAM32)	Interaction	0.136777	-0.0996309	0.373185	0.25681	0.881507	0.0438242	0.137912	-0.11046	0.373062
Q8TC36 (SUN5)	Pre-ETT	0.35721	-0.329057	1.04348	0.307641	0.931076	0.10872	0.378581	-0.272052	1.00233
Q8TC36 (SUN5)	Post-ETT	0.320581	-0.365687	1.00685	0.359892	0.963247	0.106728	0.332823	-0.343759	1.01837
Q8TC36 (SUN5)	Case	-0.101793	-0.284977	0.0813915	0.2761	0.999649	0.0316352	-0.101576	-0.302051	0.0899138
Q8TC36 (SUN5)	Control	-0.0651634	-0.240202	0.109875	0.465601	0.752579	0.0227472	-0.0655712	-0.25322	0.122235
Q8TC36 (SUN5)	Interaction	-0.0366294	-0.289997	0.216738	0.776906	0.946384	0.0208673	-0.0359661	-0.310441	0.233606
Q8TC57 (M1AP)	Pre-ETT	0.0082147	-0.630911	0.64734	0.979902	0.997269	0.0677782	0.0140581	-0.633514	0.656614
Q8TC57 (M1AP)	Post-ETT	0.0533252	-0.585801	0.692451	0.870102	0.989601	0.0630615	0.0456342	-0.614408	0.701724
Q8TC57 (M1AP)	Case	-0.0540107	-0.392745	0.284723	0.75465	0.999649	0.037744	-0.0512958	-0.401409	0.296637
Q8TC57 (M1AP)	Control	-0.0991212	-0.422793	0.22455	0.54836	0.798146	0.0424857	-0.0984251	-0.438524	0.241638
Q8TC57 (M1AP)	Interaction	0.0451105	-0.423402	0.513623	0.850317	0.965525	0.0402359	0.0439605	-0.437187	0.536168
Q8TC84 (FANK1)	Pre-ETT	0.190867	-0.328236	0.709971	0.471123	0.933993	0.0924137	0.199072	-0.317299	0.716579
Q8TC84 (FANK1)	Post-ETT	0.165831	-0.353273	0.684934	0.531235	0.963247	0.0789258	0.162928	-0.348891	0.691989
Q8TC84 (FANK1)	Case	-0.0732874	-0.20726	0.0606856	0.283648	0.999649	0.0326822	-0.0744678	-0.220513	0.0680277
Q8TC84 (FANK1)	Control	-0.0482506	-0.176266	0.0797651	0.460069	0.750485	0.0219308	-0.0450099	-0.181138	0.0928672
Q8TC84 (FANK1)	Interaction	-0.0250368	-0.210339	0.160265	0.79115	0.952651	0.0231088	-0.0291319	-0.22168	0.167681
Q8TC92 (ENOX1)	Pre-ETT	-0.167497	-0.768944	0.43395	0.585183	0.944261	0.0794622	-0.168006	-0.77873	0.463158
Q8TC92 (ENOX1)	Post-ETT	0.0123009	-0.589146	0.613748	0.968025	0.998962	0.0684296	0.005821	-0.591843	0.628139
Q8TC92 (ENOX1)	Case	0.207976	-0.188819	0.604771	0.304282	0.999649	0.077007	0.209196	-0.210648	0.61992
Q8TC92 (ENOX1)	Control	0.0281782	-0.350973	0.407329	0.884187	0.957698	0.0454826	0.0239433	-0.355535	0.419858
Q8TC92 (ENOX1)	Interaction	0.179798	-0.369021	0.728616	0.520807	0.89024	0.0645411	0.182222	-0.381607	0.72881
Q8TC99 (FNDC8)	Pre-ETT	-0.247808	-0.816605	0.320989	0.393161	0.931076	0.0985095	-0.244875	-0.835593	0.355809
Q8TC99 (FNDC8)	Post-ETT	-0.0825166	-0.651314	0.486281	0.776153	0.97944	0.0640217	-0.0789718	-0.689843	0.486643
Q8TC99 (FNDC8)	Case	0.0626312	-0.115594	0.240857	0.490973	0.999649	0.027298	0.0639137	-0.126955	0.242289
Q8TC99 (FNDC8)	Control	-0.10266	-0.272961	0.0676399	0.237402	0.649962	0.0412905	-0.102146	-0.279054	0.0763421
Q8TC99 (FNDC8)	Interaction	0.165292	-0.081217	0.4118	0.188774	0.881507	0.0585162	0.163077	-0.094156	0.421988
Q8TCA0 (LRRC20)	Pre-ETT	0.467123	-0.839866	1.77411	0.483616	0.933993	0.0826343	0.484913	-0.816993	1.83832
Q8TCA0 (LRRC20)	Post-ETT	0.192131	-1.11486	1.49912	0.773254	0.97944	0.0682601	0.195477	-1.21409	1.52337
Q8TCA0 (LRRC20)	Case	0.147314	-0.543098	0.837727	0.675801	0.999649	0.0373199	0.1556	-0.560567	0.887141
Q8TCA0 (LRRC20)	Control	0.422306	-0.237406	1.08202	0.209607	0.649962	0.0710487	0.422813	-0.267841	1.08382
Q8TCA0 (LRRC20)	Interaction	-0.274992	-1.22992	0.679937	0.572473	0.901159	0.043742	-0.281448	-1.28429	0.719355
Q8TCD1 (C18orf32)	Pre-ETT	0.0584002	-0.765616	0.882417	0.889523	0.988944	0.0550869	0.0645611	-0.72804	0.837992
Q8TCD1 (C18orf32)	Post-ETT	0.349018	-0.474998	1.17304	0.40645	0.963247	0.0794754	0.359179	-0.433603	1.14937
Q8TCD1 (C18orf32)	Case	-0.00678474	-0.235362	0.221793	0.953608	0.999649	0.0170621	-0.00855201	-0.25602	0.232265
Q8TCD1 (C18orf32)	Control	-0.297403	-0.515816	-0.0789898	0.00761248	0.649962	0.381678	-0.29552	-0.534567	-0.0591202
Q8TCD1 (C18orf32)	Interaction	0.290618	-0.0255335	0.60677	0.0715972	0.881507	0.0841162	0.291597	-0.0630848	0.626322
Q8TCD5 (NT5C)	Pre-ETT	0.18507	-0.485227	0.855368	0.588405	0.944694	0.0710549	0.177077	-0.505529	0.867488
Q8TCD5 (NT5C)	Post-ETT	-0.146965	-0.817262	0.523333	0.667394	0.971604	0.0727124	-0.149753	-0.829471	0.537522
Q8TCD5 (NT5C)	Case	0.118659	-0.453491	0.69081	0.684389	0.999649	0.060213	0.114326	-0.46981	0.699089
Q8TCD5 (NT5C)	Control	0.450694	-0.0960142	0.997403	0.106148	0.649962	0.182677	0.444123	-0.127917	1.02514
Q8TCD5 (NT5C)	Interaction	-0.332035	-1.12339	0.459322	0.410875	0.881507	0.0927024	-0.321471	-1.16038	0.497441
Q8TCD6 (PHOSPHO2)	Pre-ETT	-0.139044	-0.683652	0.405564	0.616794	0.948794	0.0800317	-0.153976	-0.685907	0.389773
Q8TCD6 (PHOSPHO2)	Post-ETT	-0.27181	-0.816418	0.272797	0.327973	0.963247	0.116862	-0.277977	-0.80868	0.250732
Q8TCD6 (PHOSPHO2)	Case	-0.0303482	-0.29565	0.234954	0.822599	0.999649	0.0348574	-0.0298831	-0.304448	0.233844
Q8TCD6 (PHOSPHO2)	Control	0.102418	-0.151087	0.355923	0.428453	0.731656	0.0429964	0.0995827	-0.163154	0.360239
Q8TCD6 (PHOSPHO2)	Interaction	-0.132766	-0.499713	0.23418	0.478236	0.885711	0.0546312	-0.125899	-0.513945	0.25183
Q8TCF1 (ZFAND1)	Pre-ETT	0.217254	-0.50108	0.935588	0.553332	0.941336	0.0755067	0.217904	-0.554328	0.94146
Q8TCF1 (ZFAND1)	Post-ETT	-0.351296	-1.06963	0.367038	0.337808	0.963247	0.103696	-0.33907	-1.07462	0.370214
Q8TCF1 (ZFAND1)	Case	-0.0971696	-0.748246	0.553906	0.769893	0.999649	0.067157	-0.101392	-0.784904	0.56243
Q8TCF1 (ZFAND1)	Control	0.47138	-0.150744	1.0935	0.13753	0.649962	0.180994	0.470027	-0.144685	1.11519
Q8TCF1 (ZFAND1)	Interaction	-0.56855	-1.46907	0.331972	0.215925	0.881507	0.133442	-0.559653	-1.46557	0.347823
Q8TCS8 (PNPT1)	Pre-ETT	0.307675	-0.293278	0.908629	0.315639	0.931076	0.106054	0.295715	-0.30847	0.930297
Q8TCS8 (PNPT1)	Post-ETT	-0.0434949	-0.644448	0.557458	0.887194	0.994686	0.0621482	-0.0519786	-0.671601	0.564083
Q8TCS8 (PNPT1)	Case	-0.108434	-0.555218	0.33835	0.634302	0.999649	0.0544477	-0.1122	-0.600632	0.363515
Q8TCS8 (PNPT1)	Control	0.242736	-0.18418	0.669653	0.265109	0.658192	0.08552	0.244294	-0.210368	0.697145
Q8TCS8 (PNPT1)	Interaction	-0.35117	-0.969129	0.266789	0.265366	0.881507	0.104233	-0.353091	-1.02601	0.301763
Q8TCT1 (PHOSPHO1)	Pre-ETT	-0.246054	-0.902844	0.410736	0.462788	0.932938	0.0881564	-0.232234	-0.863478	0.402662
Q8TCT1 (PHOSPHO1)	Post-ETT	-0.292657	-0.949447	0.364132	0.38248	0.963247	0.0912175	-0.269813	-0.945992	0.367577
Q8TCT1 (PHOSPHO1)	Case	0.156227	-0.345317	0.65777	0.541522	0.999649	0.0611676	0.154897	-0.35789	0.682699
Q8TCT1 (PHOSPHO1)	Control	0.20283	-0.276411	0.682071	0.406811	0.721052	0.0710465	0.210895	-0.29915	0.713292
Q8TCT1 (PHOSPHO1)	Interaction	-0.0466033	-0.740302	0.647096	0.895244	0.976717	0.0692756	-0.0616761	-0.792888	0.679137
Q8TCV5 (WFDC5)	Pre-ETT	-0.215481	-0.766856	0.335893	0.443695	0.931076	0.0856619	-0.199265	-0.747428	0.330774
Q8TCV5 (WFDC5)	Post-ETT	-0.13542	-0.686794	0.415955	0.63025	0.966638	0.0756004	-0.130509	-0.676999	0.43206
Q8TCV5 (WFDC5)	Case	0.0929479	-0.178516	0.364411	0.502168	0.999649	0.0455397	0.0884104	-0.197789	0.378675
Q8TCV5 (WFDC5)	Control	0.0128866	-0.246506	0.272279	0.922432	0.970621	0.0309738	0.00641582	-0.254568	0.284007
Q8TCV5 (WFDC5)	Interaction	0.0800613	-0.295407	0.45553	0.676003	0.921931	0.0408918	0.0800224	-0.310278	0.474799
Q8TCW7 (ZPLD1)	Pre-ETT	0.500961	-0.192602	1.19452	0.156869	0.931076	0.169763	0.472813	-0.215182	1.17337
Q8TCW7 (ZPLD1)	Post-ETT	0.533657	-0.159906	1.22722	0.131534	0.963247	0.207684	0.525672	-0.182313	1.19916
Q8TCW7 (ZPLD1)	Case	-0.0417828	-0.319153	0.235587	0.767805	0.999649	0.0294398	-0.0435847	-0.337534	0.267536
Q8TCW7 (ZPLD1)	Control	-0.0744788	-0.339515	0.190557	0.581786	0.814314	0.0327553	-0.0725054	-0.34133	0.217368
Q8TCW7 (ZPLD1)	Interaction	0.0326961	-0.350942	0.416334	0.867338	0.971389	0.0340073	0.0316214	-0.381773	0.435826
Q8TCY5 (MRAP)	Pre-ETT	-0.541287	-1.02735	-0.0552268	0.029061	0.877906	0.851226	-0.539656	-1.0268	-0.0794552
Q8TCY5 (MRAP)	Post-ETT	-0.440276	-0.926337	0.0457848	0.0758411	0.96225	0.292225	-0.434428	-0.936165	0.0512311
Q8TCY5 (MRAP)	Case	0.0355077	-0.0973477	0.168363	0.600396	0.999649	0.0208497	0.036396	-0.103671	0.171962
Q8TCY5 (MRAP)	Control	-0.0655039	-0.192452	0.0614438	0.311861	0.674101	0.026708	-0.0662232	-0.201911	0.068598
Q8TCY5 (MRAP)	Interaction	0.101012	-0.0827444	0.284768	0.281301	0.881507	0.0399554	0.103007	-0.10254	0.296643
Q8TCZ2 (CD99L2)	Pre-ETT	0.573499	-0.266087	1.41309	0.180636	0.931076	0.151844	0.567422	-0.210837	1.3989
Q8TCZ2 (CD99L2)	Post-ETT	0.566504	-0.273082	1.40609	0.186012	0.963247	0.142714	0.559775	-0.257835	1.37673
Q8TCZ2 (CD99L2)	Case	-0.0796073	-0.422174	0.26296	0.648775	0.999649	0.026799	-0.0835529	-0.443819	0.285749
Q8TCZ2 (CD99L2)	Control	-0.0726124	-0.399947	0.254722	0.663724	0.85692	0.0250492	-0.0714781	-0.401285	0.267269
Q8TCZ2 (CD99L2)	Interaction	-0.00699493	-0.480809	0.466819	0.976916	0.993064	0.0278868	-0.0120622	-0.50455	0.484047
Q8TD06 (AGR3)	Pre-ETT	0.0799051	-0.531993	0.691803	0.797995	0.976274	0.0646577	0.107662	-0.523957	0.704443
Q8TD06 (AGR3)	Post-ETT	0.0817291	-0.530168	0.693627	0.793487	0.980606	0.0635798	0.0991823	-0.510544	0.699879
Q8TD06 (AGR3)	Case	-0.0337908	-0.277105	0.209523	0.785472	0.999649	0.0255257	-0.0329679	-0.274911	0.217501
Q8TD06 (AGR3)	Control	-0.0356149	-0.26811	0.19688	0.763995	0.903186	0.0245574	-0.0352058	-0.263254	0.199418
Q8TD06 (AGR3)	Interaction	0.00182407	-0.33471	0.338359	0.991524	0.997135	0.0307083	0.00112154	-0.329911	0.342538
Q8TD06 (AGR3)	Pre-ETT	0.0191883	-0.509642	0.548019	0.943305	0.99321	0.0707403	0.0317749	-0.488497	0.562412
Q8TD06 (AGR3)	Post-ETT	0.00722276	-0.521608	0.536053	0.978644	0.998962	0.0692542	0.0220152	-0.494904	0.544689
Q8TD06 (AGR3)	Case	-0.0407127	-0.192201	0.110776	0.598372	0.999649	0.0219315	-0.041176	-0.20149	0.123213
Q8TD06 (AGR3)	Control	-0.0287472	-0.173499	0.116005	0.697098	0.874612	0.0204503	-0.027729	-0.177496	0.122682
Q8TD06 (AGR3)	Interaction	-0.0119655	-0.221493	0.197562	0.910881	0.980072	0.0233022	-0.0117784	-0.22233	0.201114
Q8TD22 (SFXN5)	Pre-ETT	0.0565989	-0.512961	0.626159	0.845575	0.986167	0.068471	0.0916169	-0.489913	0.646154
Q8TD22 (SFXN5)	Post-ETT	0.20941	-0.36015	0.77897	0.471143	0.963247	0.0844474	0.230616	-0.347792	0.78699
Q8TD22 (SFXN5)	Case	0.0825335	-0.369573	0.53464	0.720495	0.999649	0.062261	0.0765608	-0.396136	0.556585
Q8TD22 (SFXN5)	Control	-0.0702778	-0.502281	0.361725	0.749844	0.895936	0.051429	-0.0648136	-0.512987	0.387069
Q8TD22 (SFXN5)	Interaction	0.152811	-0.47251	0.778133	0.631966	0.912404	0.0682562	0.147868	-0.48635	0.818314
Q8TD30 (GPT2)	Pre-ETT	-0.0911976	-0.613986	0.431591	0.732422	0.964663	0.0661879	-0.0887852	-0.637878	0.46203
Q8TD30 (GPT2)	Post-ETT	0.0274309	-0.495358	0.550219	0.91809	0.997657	0.0634298	0.0299553	-0.529359	0.576649
Q8TD30 (GPT2)	Case	0.0504702	-0.15961	0.26055	0.637735	0.999649	0.0277163	0.0507255	-0.167487	0.274512
Q8TD30 (GPT2)	Control	-0.0681583	-0.268897	0.13258	0.505742	0.775813	0.0307955	-0.0694235	-0.285521	0.14631
Q8TD30 (GPT2)	Interaction	0.118629	-0.171939	0.409196	0.423604	0.881507	0.0422989	0.124588	-0.19006	0.434143
Q8TD46 (CD200R1)	Pre-ETT	-0.249324	-0.827046	0.328398	0.397636	0.931076	0.105288	-0.255373	-0.799748	0.316399
Q8TD46 (CD200R1)	Post-ETT	-0.25039	-0.828111	0.327332	0.395622	0.963247	0.0949897	-0.236796	-0.792219	0.318631
Q8TD46 (CD200R1)	Case	-0.00634567	-0.102745	0.0900532	0.897343	0.999649	0.0120195	-0.00618277	-0.11179	0.105122
Q8TD46 (CD200R1)	Control	-0.00528003	-0.0973923	0.0868323	0.910547	0.966434	0.0121344	-0.00653307	-0.105704	0.0928149
Q8TD46 (CD200R1)	Interaction	-0.00106564	-0.134398	0.132266	0.987502	0.99522	0.0145953	-0.00114205	-0.148683	0.144372
Q8TD46 (CD200R1)	Pre-ETT	-0.368547	-0.978687	0.241594	0.236457	0.931076	0.122982	-0.353114	-0.972854	0.250468
Q8TD46 (CD200R1)	Post-ETT	-0.329199	-0.939339	0.280941	0.290287	0.963247	0.115622	-0.330342	-0.959119	0.289896
Q8TD46 (CD200R1)	Case	0.0978216	-0.191001	0.386644	0.506804	0.999649	0.0365894	0.0922055	-0.213808	0.393857
Q8TD46 (CD200R1)	Control	0.0584742	-0.217505	0.334454	0.677941	0.865529	0.0303011	0.0601816	-0.221269	0.341319
Q8TD46 (CD200R1)	Interaction	0.0393475	-0.360131	0.438826	0.846919	0.964287	0.0391544	0.0406334	-0.380588	0.432522
Q8TD55 (PLEKHO2)	Pre-ETT	-0.188081	-0.684569	0.308407	0.457797	0.931076	0.0838239	-0.185084	-0.676266	0.360168
Q8TD55 (PLEKHO2)	Post-ETT	-0.173561	-0.670048	0.322927	0.493244	0.963247	0.0783577	-0.157684	-0.68391	0.36051
Q8TD55 (PLEKHO2)	Case	0.03901	-0.139794	0.217814	0.668936	0.999649	0.0284349	0.0399885	-0.154106	0.236064
Q8TD55 (PLEKHO2)	Control	0.0244898	-0.146364	0.195343	0.778758	0.908924	0.0229944	0.0258607	-0.158267	0.198553
Q8TD55 (PLEKHO2)	Interaction	0.0145202	-0.232789	0.261829	0.908386	0.979149	0.0288886	0.0156968	-0.244718	0.278995
Q8TD84 (DSCAML1)	Pre-ETT	-0.179982	-0.988277	0.628312	0.66253	0.952583	0.0726727	-0.184194	-0.953803	0.609011
Q8TD84 (DSCAML1)	Post-ETT	0.0491193	-0.759175	0.857414	0.905192	0.997644	0.0738335	0.0491376	-0.746532	0.853556
Q8TD84 (DSCAML1)	Case	0.0934647	-0.0535034	0.240433	0.212601	0.999649	0.0270009	0.0949095	-0.0765166	0.257463
Q8TD84 (DSCAML1)	Control	-0.135637	-0.27607	0.0047961	0.0583543	0.649962	0.0610594	-0.133647	-0.286373	0.0229579
Q8TD84 (DSCAML1)	Interaction	0.229102	0.0258258	0.432377	0.0271765	0.881507	0.139994	0.228837	0.0086732	0.448332
Q8TDB6 (DTX3L)	Pre-ETT	0.0714507	-0.738958	0.881859	0.862807	0.987583	0.0646818	0.0708807	-0.755573	0.895118
Q8TDB6 (DTX3L)	Post-ETT	-0.060347	-0.870756	0.750062	0.883962	0.993762	0.0589631	-0.0532579	-0.83977	0.767897
Q8TDB6 (DTX3L)	Case	0.125327	-0.103062	0.353717	0.282143	0.999649	0.0353516	0.126053	-0.115614	0.36575
Q8TDB6 (DTX3L)	Control	0.257125	0.038891	0.475359	0.02093	0.649962	0.226201	0.260447	0.033252	0.485522
Q8TDB6 (DTX3L)	Interaction	-0.131798	-0.44769	0.184095	0.413504	0.881507	0.0301959	-0.132308	-0.457799	0.192296
Q8TDF5 (NETO1)	Pre-ETT	-0.18309	-0.7277	0.36152	0.509952	0.935028	0.0762435	-0.176068	-0.726557	0.39159
Q8TDF5 (NETO1)	Post-ETT	-0.0968698	-0.64148	0.44774	0.727376	0.974203	0.0623646	-0.0889643	-0.620704	0.429637
Q8TDF5 (NETO1)	Case	-0.0119608	-0.211135	0.187214	0.906306	0.999649	0.024675	-0.0141451	-0.212826	0.196682
Q8TDF5 (NETO1)	Control	-0.0981812	-0.288499	0.0921365	0.311965	0.674101	0.0382563	-0.0992314	-0.293448	0.109841
Q8TDF5 (NETO1)	Interaction	0.0862204	-0.189263	0.361704	0.539595	0.893004	0.0321285	0.0832422	-0.192694	0.368789
Q8TDF5 (NETO1)	Pre-ETT	-0.0998961	-0.651709	0.451916	0.722726	0.962114	0.0683256	-0.112835	-0.650349	0.45424
Q8TDF5 (NETO1)	Post-ETT	-0.044219	-0.596031	0.507593	0.875198	0.991406	0.0704487	-0.0350741	-0.596607	0.532432
Q8TDF5 (NETO1)	Case	0.0246662	-0.262249	0.311581	0.866191	0.999649	0.0378657	0.0228738	-0.276459	0.320898
Q8TDF5 (NETO1)	Control	-0.0310109	-0.305168	0.243146	0.824549	0.930139	0.03303	-0.0321161	-0.312331	0.257241
Q8TDF5 (NETO1)	Interaction	0.0556771	-0.341163	0.452518	0.783328	0.949253	0.0451887	0.057612	-0.357946	0.476719
Q8TDH9 (BLOC1S5)	Pre-ETT	0.0366055	-0.968197	1.04141	0.943077	0.99321	0.0629662	0.0392317	-0.938969	1.03418
Q8TDH9 (BLOC1S5)	Post-ETT	0.0258902	-0.978912	1.03069	0.959723	0.998185	0.0726971	0.0571682	-0.97022	1.04744
Q8TDH9 (BLOC1S5)	Case	0.0108555	-0.294734	0.316445	0.944493	0.999649	0.0210992	0.00889426	-0.319338	0.332761
Q8TDH9 (BLOC1S5)	Control	0.0215708	-0.27043	0.313572	0.884879	0.95789	0.0206633	0.0216312	-0.289914	0.328283
Q8TDH9 (BLOC1S5)	Interaction	-0.0107153	-0.433385	0.411954	0.960371	0.989765	0.0262968	-0.0103037	-0.460042	0.429205
Q8TDL5 (BPIFB1)	Pre-ETT	0.214166	-0.432948	0.861279	0.516558	0.935539	0.0755407	0.231747	-0.447613	0.903759
Q8TDL5 (BPIFB1)	Post-ETT	0.259145	-0.387969	0.906259	0.432516	0.963247	0.079135	0.277041	-0.426382	0.95315
Q8TDL5 (BPIFB1)	Case	0.010455	-0.0959438	0.116854	0.84728	0.999649	0.0102773	0.00924041	-0.104355	0.129706
Q8TDL5 (BPIFB1)	Control	-0.0345245	-0.136192	0.067143	0.505686	0.775813	0.0113946	-0.0348975	-0.146575	0.0741359
Q8TDL5 (BPIFB1)	Interaction	0.0449795	-0.102184	0.192143	0.549139	0.894022	0.0153622	0.0486848	-0.116858	0.216301
Q8TDL5 (BPIFB1)	Pre-ETT	0.434733	-0.15735	1.02682	0.150125	0.931076	0.152043	0.434067	-0.175038	1.09376
Q8TDL5 (BPIFB1)	Post-ETT	0.116178	-0.475904	0.708261	0.700546	0.974203	0.0606622	0.123983	-0.468871	0.740473
Q8TDL5 (BPIFB1)	Case	-0.180353	-0.477467	0.116762	0.234155	0.999649	0.0512592	-0.173877	-0.482121	0.132384
Q8TDL5 (BPIFB1)	Control	0.138202	-0.145701	0.422105	0.340036	0.688845	0.041459	0.138562	-0.1671	0.43471
Q8TDL5 (BPIFB1)	Interaction	-0.318554	-0.729502	0.0923935	0.128686	0.881507	0.0979233	-0.313711	-0.756018	0.128131
Q8TDN1 (KCNG4)	Pre-ETT	-0.121018	-0.753132	0.511096	0.707487	0.957954	0.0729506	-0.106703	-0.745525	0.498944
Q8TDN1 (KCNG4)	Post-ETT	0.0611135	-0.571	0.693227	0.849708	0.985996	0.067701	0.0539959	-0.563018	0.646974
Q8TDN1 (KCNG4)	Case	0.13507	-0.194351	0.464491	0.421611	0.999649	0.0510854	0.132212	-0.198749	0.477154
Q8TDN1 (KCNG4)	Control	-0.0470611	-0.361834	0.267712	0.769499	0.906069	0.0366937	-0.0485919	-0.37842	0.27711
Q8TDN1 (KCNG4)	Interaction	0.182131	-0.273501	0.637763	0.433356	0.881507	0.0573632	0.181252	-0.279264	0.665981
Q8TDQ0 (HAVCR2)	Pre-ETT	-0.11001	-0.748415	0.528395	0.735558	0.964663	0.0711597	-0.100468	-0.716181	0.518627
Q8TDQ0 (HAVCR2)	Post-ETT	-0.192572	-0.830977	0.445833	0.554376	0.963247	0.0802529	-0.204335	-0.83251	0.419908
Q8TDQ0 (HAVCR2)	Case	0.0105077	-0.14905	0.170065	0.897299	0.999649	0.0169496	0.00881055	-0.165419	0.181402
Q8TDQ0 (HAVCR2)	Control	0.0930699	-0.0593925	0.245532	0.231521	0.649962	0.0324214	0.0934526	-0.0690336	0.255708
Q8TDQ0 (HAVCR2)	Interaction	-0.0825622	-0.303251	0.138126	0.463408	0.881765	0.0262009	-0.08374	-0.316539	0.154348
Q8TDQ0 (HAVCR2)	Pre-ETT	0.266451	-0.379761	0.912663	0.419006	0.931076	0.0892508	0.290724	-0.396992	0.982762
Q8TDQ0 (HAVCR2)	Post-ETT	0.389278	-0.256933	1.03549	0.237728	0.963247	0.100826	0.402251	-0.293436	1.08084
Q8TDQ0 (HAVCR2)	Case	0.136316	-0.0679725	0.340605	0.190931	0.999649	0.0440851	0.137096	-0.0918013	0.345268
Q8TDQ0 (HAVCR2)	Control	0.0134888	-0.181716	0.208693	0.892268	0.960772	0.0159992	0.0120769	-0.206842	0.226433
Q8TDQ0 (HAVCR2)	Interaction	0.122827	-0.15973	0.405385	0.394217	0.881507	0.0276245	0.124397	-0.183919	0.437122
Q8TDQ0 (HAVCR2)	Pre-ETT	-0.46614	-1.02364	0.0913613	0.101261	0.927036	0.284874	-0.486025	-1.03534	0.0679094
Q8TDQ0 (HAVCR2)	Post-ETT	-0.179231	-0.736732	0.378271	0.528625	0.963247	0.077389	-0.207998	-0.764743	0.361764
Q8TDQ0 (HAVCR2)	Case	0.132365	-0.0945606	0.35929	0.252939	0.999649	0.048422	0.131457	-0.100013	0.372111
Q8TDQ0 (HAVCR2)	Control	-0.154545	-0.37138	0.0622893	0.162434	0.649962	0.0650072	-0.154238	-0.375859	0.0750039
Q8TDQ0 (HAVCR2)	Interaction	0.28691	-0.0269568	0.600776	0.0731922	0.881507	0.136322	0.285707	-0.0291317	0.60897
Q8TDQ1 (CD300LF)	Pre-ETT	-0.192022	-0.676817	0.292773	0.43756	0.931076	0.079558	-0.19259	-0.733944	0.313927
Q8TDQ1 (CD300LF)	Post-ETT	-0.193965	-0.67876	0.290831	0.432938	0.963247	0.0879775	-0.199467	-0.746388	0.336566
Q8TDQ1 (CD300LF)	Case	-0.016349	-0.233215	0.200517	0.882535	0.999649	0.0282441	-0.0172161	-0.239864	0.205811
Q8TDQ1 (CD300LF)	Control	-0.0144062	-0.221629	0.192817	0.891618	0.960721	0.024937	-0.0126841	-0.232108	0.20838
Q8TDQ1 (CD300LF)	Interaction	-0.00194276	-0.301897	0.298011	0.989872	0.996593	0.0326862	-0.00186771	-0.318482	0.316745
Q8TDS4 (HCAR2)	Pre-ETT	-0.493527	-1.01928	0.032226	0.0657935	0.925713	0.387276	-0.490292	-0.999666	0.0251419
Q8TDS4 (HCAR2)	Post-ETT	-0.325803	-0.851555	0.19995	0.224532	0.963247	0.163358	-0.328384	-0.867095	0.18808
Q8TDS4 (HCAR2)	Case	0.137064	0.0181251	0.256002	0.0239055	0.999649	0.172921	0.135859	0.0081478	0.265442
Q8TDS4 (HCAR2)	Control	-0.0306606	-0.14431	0.0829891	0.596971	0.819923	0.0172855	-0.0306798	-0.154648	0.0918043
Q8TDS4 (HCAR2)	Interaction	0.167724	0.00321701	0.332231	0.045685	0.881507	0.116844	0.169547	-0.0155057	0.350727
Q8TDY4 (ASAP3)	Pre-ETT	0.135648	-0.329898	0.601193	0.567944	0.942902	0.0521279	0.145067	-0.342878	0.637293
Q8TDY4 (ASAP3)	Post-ETT	0.283419	-0.182127	0.748964	0.232789	0.963247	0.0845172	0.280146	-0.214837	0.790561
Q8TDY4 (ASAP3)	Case	0.34064	-0.0221793	0.703459	0.0657462	0.999649	0.15598	0.334236	-0.0528646	0.725465
Q8TDY4 (ASAP3)	Control	0.192869	-0.153817	0.539555	0.27555	0.659358	0.0560598	0.197201	-0.157391	0.548916
Q8TDY4 (ASAP3)	Interaction	0.147771	-0.354054	0.649596	0.563842	0.898173	0.0469954	0.143053	-0.37878	0.653438
Q8TDY8 (IGDCC4)	Pre-ETT	-0.130879	-0.686879	0.425121	0.644537	0.951043	0.0582087	-0.129419	-0.685776	0.452899
Q8TDY8 (IGDCC4)	Post-ETT	-0.122272	-0.678272	0.433728	0.666452	0.971182	0.0610257	-0.13576	-0.685718	0.400834
Q8TDY8 (IGDCC4)	Case	-0.0477815	-0.220725	0.125162	0.588159	0.999649	0.0195126	-0.0493159	-0.225863	0.132034
Q8TDY8 (IGDCC4)	Control	-0.0563889	-0.221643	0.108865	0.503628	0.774672	0.0201201	-0.0536417	-0.231464	0.120887
Q8TDY8 (IGDCC4)	Interaction	0.00860744	-0.230596	0.247811	0.943774	0.985672	0.0225027	0.00539486	-0.246344	0.263165
Q8TDZ2 (MICAL1)	Pre-ETT	0.20217	-0.363652	0.767993	0.483739	0.933993	0.08391	0.19874	-0.395491	0.811479
Q8TDZ2 (MICAL1)	Post-ETT	-0.0529435	-0.618766	0.512879	0.85449	0.986216	0.0671886	-0.0573043	-0.621362	0.524826
Q8TDZ2 (MICAL1)	Case	-0.0491325	-0.457791	0.359526	0.813709	0.999649	0.0488392	-0.0465109	-0.457181	0.379303
Q8TDZ2 (MICAL1)	Control	0.205981	-0.184505	0.596468	0.301192	0.668677	0.0757168	0.207959	-0.206645	0.60959
Q8TDZ2 (MICAL1)	Interaction	-0.255114	-0.820341	0.310113	0.376359	0.881507	0.075864	-0.253677	-0.818088	0.332932
Q8TE04 (PANK1)	Pre-ETT	-0.0322732	-0.669915	0.605369	0.920979	0.992815	0.0612732	-0.0162177	-0.652919	0.611253
Q8TE04 (PANK1)	Post-ETT	0.0901602	-0.547482	0.727802	0.781679	0.979522	0.0674746	0.112174	-0.52171	0.726494
Q8TE04 (PANK1)	Case	0.0997919	-0.160113	0.359697	0.451728	0.999649	0.0381092	0.101193	-0.156368	0.365438
Q8TE04 (PANK1)	Control	-0.0226415	-0.27099	0.225707	0.858184	0.946462	0.02882	-0.0222638	-0.287893	0.243013
Q8TE04 (PANK1)	Interaction	0.122433	-0.237049	0.481916	0.504434	0.886817	0.0397071	0.121019	-0.251979	0.48649
Q8TE54 (SLC26A7)	Pre-ETT	-0.00616442	-0.873824	0.861495	0.98889	0.998345	0.072506	-0.0300394	-0.877746	0.856794
Q8TE54 (SLC26A7)	Post-ETT	0.114825	-0.752835	0.982485	0.795343	0.980606	0.0675128	0.0883347	-0.793612	0.937207
Q8TE54 (SLC26A7)	Case	0.0520607	-0.532122	0.636243	0.861342	0.999649	0.0465341	0.0415398	-0.592535	0.660632
Q8TE54 (SLC26A7)	Control	-0.0689288	-0.627135	0.489277	0.808763	0.923222	0.0449633	-0.0639819	-0.638432	0.50423
Q8TE54 (SLC26A7)	Interaction	0.120989	-0.68701	0.928989	0.769152	0.943746	0.0586707	0.125734	-0.70063	0.969362
Q8TE58 (ADAMTS15)	Pre-ETT	-0.194378	-0.744022	0.355266	0.488229	0.933993	0.0832153	-0.181488	-0.725025	0.378691
Q8TE58 (ADAMTS15)	Post-ETT	-0.296379	-0.846024	0.253265	0.290579	0.963247	0.114833	-0.287145	-0.824213	0.259439
Q8TE58 (ADAMTS15)	Case	-0.135651	-0.43002	0.158717	0.366423	0.999649	0.0439628	-0.128695	-0.434136	0.163603
Q8TE58 (ADAMTS15)	Control	-0.03365	-0.314929	0.247629	0.814616	0.925662	0.03476	-0.0342067	-0.32387	0.248226
Q8TE58 (ADAMTS15)	Interaction	-0.102001	-0.509151	0.305148	0.623412	0.909936	0.0440317	-0.0996193	-0.517894	0.3062
Q8TE67 (EPS8L3)	Pre-ETT	-0.206192	-0.946048	0.533663	0.584909	0.944261	0.0681513	-0.204038	-0.926181	0.52053
Q8TE67 (EPS8L3)	Post-ETT	-0.0721924	-0.812048	0.667663	0.848333	0.985996	0.060772	-0.0722438	-0.822224	0.669662
Q8TE67 (EPS8L3)	Case	-0.0936614	-0.410566	0.223243	0.562408	0.999649	0.0311364	-0.0916181	-0.427209	0.236384
Q8TE67 (EPS8L3)	Control	-0.227661	-0.530474	0.0751513	0.140604	0.649962	0.0821834	-0.2255	-0.537166	0.0861336
Q8TE67 (EPS8L3)	Interaction	0.134	-0.304319	0.572319	0.549048	0.894022	0.0370922	0.13462	-0.329487	0.583145
Q8TE68 (EPS8L1)	Pre-ETT	-0.218298	-0.62502	0.188423	0.292816	0.931076	0.101465	-0.216229	-0.614638	0.185805
Q8TE68 (EPS8L1)	Post-ETT	-0.162737	-0.569459	0.243985	0.432913	0.963247	0.0758833	-0.164095	-0.565498	0.237178
Q8TE68 (EPS8L1)	Case	-9.52672e-05	-0.0738945	0.073704	0.997981	0.999649	0.0105931	-0.00126884	-0.0780708	0.0793117
Q8TE68 (EPS8L1)	Control	-0.055657	-0.126175	0.0148607	0.121881	0.649962	0.0279036	-0.0555557	-0.131935	0.0208707
Q8TE68 (EPS8L1)	Interaction	0.0555617	-0.0465121	0.157636	0.286033	0.881507	0.0208227	0.0551449	-0.0553862	0.166018
Q8TE69 (EOLA1)	Pre-ETT	-0.52366	-1.03302	-0.0142956	0.0439076	0.925713	0.502747	-0.510725	-1.02542	-0.00791612
Q8TE69 (EOLA1)	Post-ETT	-0.626255	-1.13562	-0.116891	0.0159637	0.865869	1.35812	-0.629806	-1.13028	-0.136665
Q8TE69 (EOLA1)	Case	-0.00860817	-0.245375	0.228159	0.943192	0.999649	0.0320961	-0.00760476	-0.254774	0.236743
Q8TE69 (EOLA1)	Control	0.0939869	-0.132252	0.320226	0.415512	0.726398	0.0427755	0.0972559	-0.140316	0.33616
Q8TE69 (EOLA1)	Interaction	-0.102595	-0.430075	0.224884	0.539195	0.893004	0.0436415	-0.113423	-0.460677	0.236781
Q8TE99 (PXYLP1)	Pre-ETT	0.148409	-0.245996	0.542813	0.460815	0.931927	0.0642192	0.140661	-0.331548	0.573356
Q8TE99 (PXYLP1)	Post-ETT	0.231321	-0.163084	0.625725	0.250336	0.963247	0.0776579	0.213282	-0.265487	0.71053
Q8TE99 (PXYLP1)	Case	0.0568432	-0.0595767	0.173263	0.338581	0.999649	0.0210433	0.0562178	-0.0696753	0.182407
Q8TE99 (PXYLP1)	Control	-0.0260692	-0.137312	0.0851739	0.646014	0.846095	0.015256	-0.0266936	-0.150016	0.0999149
Q8TE99 (PXYLP1)	Interaction	0.0829125	-0.0781113	0.243936	0.312878	0.881507	0.025713	0.0812428	-0.0945923	0.263239
Q8TEA1 (NSUN6)	Pre-ETT	0.0987075	-0.46212	0.659535	0.730124	0.963864	0.0649699	0.0849622	-0.44576	0.636311
Q8TEA1 (NSUN6)	Post-ETT	0.142027	-0.4188	0.702854	0.619647	0.966638	0.0621093	0.112498	-0.413871	0.679007
Q8TEA1 (NSUN6)	Case	0.0420662	-0.0204897	0.104622	0.187506	0.999649	0.0156297	0.042713	-0.0283777	0.112688
Q8TEA1 (NSUN6)	Control	-0.00125306	-0.0610272	0.0585211	0.967226	0.987739	0.00724316	-0.00183663	-0.0707043	0.0680974
Q8TEA1 (NSUN6)	Interaction	0.0433192	-0.0432035	0.129842	0.326448	0.881507	0.0134606	0.0433595	-0.0535724	0.144075
Q8TEA8 (DTD1)	Pre-ETT	0.185192	-0.430944	0.801328	0.555789	0.942024	0.0768336	0.174053	-0.460921	0.798762
Q8TEA8 (DTD1)	Post-ETT	-0.252521	-0.868657	0.363615	0.421811	0.963247	0.0887793	-0.262914	-0.903448	0.354847
Q8TEA8 (DTD1)	Case	-0.0524173	-0.516219	0.411385	0.824697	0.999649	0.0454497	-0.0555709	-0.53869	0.42084
Q8TEA8 (DTD1)	Control	0.385296	-0.0578821	0.828474	0.088385	0.649962	0.189194	0.385471	-0.0590418	0.842396
Q8TEA8 (DTD1)	Interaction	-0.437713	-1.07921	0.203784	0.181111	0.881507	0.137896	-0.437382	-1.07026	0.207009
Q8TEB1 (DCAF11)	Pre-ETT	0.597705	0.0292465	1.16616	0.039322	0.925713	0.365814	0.574655	-0.0506905	1.18601
Q8TEB1 (DCAF11)	Post-ETT	0.585924	0.0174646	1.15438	0.0433648	0.928053	0.281298	0.572477	-0.0571252	1.18839
Q8TEB1 (DCAF11)	Case	-0.125956	-0.395895	0.143984	0.360436	0.999649	0.0351567	-0.12265	-0.411018	0.170973
Q8TEB1 (DCAF11)	Control	-0.114174	-0.37211	0.143762	0.385631	0.705879	0.0310267	-0.114456	-0.387433	0.154267
Q8TEB1 (DCAF11)	Interaction	-0.0117819	-0.385143	0.361579	0.950683	0.987448	0.0275387	-0.0110003	-0.420838	0.382308
Q8TEB7 (RNF128)	Pre-ETT	-0.0259674	-0.156714	0.104779	0.697079	0.957521	0.0205922	-0.0279066	-0.166303	0.110342
Q8TEB7 (RNF128)	Post-ETT	-0.000617026	-0.131363	0.130129	0.99262	0.998962	0.0185675	-0.00161842	-0.146857	0.139076
Q8TEB7 (RNF128)	Case	0.0343748	-0.0131472	0.0818969	0.15627	0.999649	0.016777	0.0335574	-0.0239759	0.091734
Q8TEB7 (RNF128)	Control	0.00902445	-0.0363845	0.0544334	0.696893	0.874612	0.00799637	0.00886494	-0.0464505	0.0642786
Q8TEB7 (RNF128)	Interaction	0.0253504	-0.0403787	0.0910795	0.449698	0.881507	0.0114936	0.0259313	-0.0538951	0.10313
Q8TEB7 (RNF128)	Pre-ETT	-0.0750014	-0.720305	0.570302	0.819802	0.979836	0.0777085	-0.0501286	-0.721264	0.580042
Q8TEB7 (RNF128)	Post-ETT	0.188222	-0.457082	0.833526	0.567538	0.963247	0.0787255	0.18959	-0.476633	0.867444
Q8TEB7 (RNF128)	Case	0.254041	-0.168526	0.676607	0.238676	0.999649	0.0951785	0.261531	-0.200755	0.705506
Q8TEB7 (RNF128)	Control	-0.0091826	-0.412958	0.394593	0.964448	0.98711	0.0421904	-0.00462874	-0.428462	0.404813
Q8TEB7 (RNF128)	Interaction	0.263223	-0.32124	0.847686	0.377396	0.881507	0.0739816	0.255952	-0.34118	0.880019
Q8TED9 (AFAP1L1)	Pre-ETT	-0.15341	-0.719433	0.412613	0.595272	0.944694	0.0851257	-0.173169	-0.71682	0.415365
Q8TED9 (AFAP1L1)	Post-ETT	-0.310355	-0.876378	0.255668	0.282524	0.963247	0.125531	-0.325171	-0.86299	0.24833
Q8TED9 (AFAP1L1)	Case	-0.151415	-0.383027	0.0801974	0.200084	0.999649	0.0617125	-0.154013	-0.386221	0.0808724
Q8TED9 (AFAP1L1)	Control	0.00553075	-0.215782	0.226844	0.960935	0.985521	0.025068	0.00536693	-0.227396	0.229191
Q8TED9 (AFAP1L1)	Interaction	-0.156945	-0.477295	0.163404	0.336942	0.881507	0.0559651	-0.154433	-0.473875	0.169558
Q8TEF2 (C10orf105)	Pre-ETT	0.578508	0.0344027	1.12261	0.0371703	0.919675	0.408019	0.575552	-0.00219852	1.13073
Q8TEF2 (C10orf105)	Post-ETT	0.514609	-0.0294954	1.05871	0.0637798	0.947439	0.296098	0.508662	-0.0698632	1.06499
Q8TEF2 (C10orf105)	Case	-0.261616	-0.617658	0.0944269	0.149823	0.999649	0.101721	-0.262288	-0.633916	0.108821
Q8TEF2 (C10orf105)	Control	-0.197717	-0.537928	0.142493	0.254679	0.653326	0.065282	-0.197359	-0.549284	0.145439
Q8TEF2 (C10orf105)	Interaction	-0.0638981	-0.55635	0.428554	0.799252	0.953742	0.0456485	-0.0657326	-0.556789	0.43925
Q8TEK3 (DOT1L)	Pre-ETT	0.212081	-0.312786	0.736949	0.428387	0.931076	0.0792788	0.223074	-0.339052	0.778887
Q8TEK3 (DOT1L)	Post-ETT	0.0891042	-0.435763	0.613972	0.739335	0.974203	0.0608657	0.0960904	-0.458118	0.661737
Q8TEK3 (DOT1L)	Case	-0.0323657	-0.316395	0.251664	0.82327	0.999649	0.030291	-0.0340668	-0.316226	0.260453
Q8TEK3 (DOT1L)	Control	0.0906114	-0.180788	0.362011	0.512875	0.780569	0.0350634	0.0892127	-0.187209	0.367061
Q8TEK3 (DOT1L)	Interaction	-0.122977	-0.515826	0.269872	0.539516	0.893004	0.0439219	-0.123853	-0.519762	0.288867
Q8TEU8 (WFIKKN2)	Pre-ETT	-0.639005	-1.13936	-0.138655	0.012311	0.816813	0.58695	-0.626982	-1.18556	-0.065117
Q8TEU8 (WFIKKN2)	Post-ETT	-0.303749	-0.8041	0.196601	0.234108	0.963247	0.0912753	-0.305089	-0.824496	0.229004
Q8TEU8 (WFIKKN2)	Case	0.16728	-0.0337611	0.368321	0.102927	0.999649	0.0646062	0.165549	-0.0442314	0.378087
Q8TEU8 (WFIKKN2)	Control	-0.167976	-0.360077	0.0241258	0.0865627	0.649962	0.0643404	-0.168175	-0.37047	0.0399118
Q8TEU8 (WFIKKN2)	Interaction	0.335256	0.0571901	0.613322	0.0181241	0.881507	0.275486	0.336209	0.0401059	0.634897
Q8TEU8 (WFIKKN2)	Pre-ETT	-0.700708	-1.29443	-0.106988	0.0207144	0.852461	0.542302	-0.698983	-1.33985	-0.0363176
Q8TEU8 (WFIKKN2)	Post-ETT	-0.342201	-0.935921	0.251519	0.25862	0.963247	0.0984934	-0.347354	-0.994028	0.312472
Q8TEU8 (WFIKKN2)	Case	0.254071	-0.0219982	0.53014	0.0712647	0.999649	0.127052	0.253802	-0.0297984	0.536661
Q8TEU8 (WFIKKN2)	Control	-0.104436	-0.368229	0.159357	0.437777	0.737816	0.031426	-0.10168	-0.385829	0.188276
Q8TEU8 (WFIKKN2)	Interaction	0.358507	-0.023332	0.740346	0.0657386	0.881507	0.113917	0.354392	-0.0506793	0.767493
Q8TEY5 (CREB3L4)	Pre-ETT	-0.0989965	-0.481347	0.283354	0.611828	0.947379	0.0574711	-0.0889762	-0.496842	0.328199
Q8TEY5 (CREB3L4)	Post-ETT	-0.0064865	-0.388837	0.375864	0.973475	0.998962	0.0508861	0.00281854	-0.39905	0.420608
Q8TEY5 (CREB3L4)	Case	-0.013008	-0.139045	0.113029	0.839696	0.999649	0.0156671	-0.0122219	-0.145726	0.12124
Q8TEY5 (CREB3L4)	Control	-0.105518	-0.225951	0.0149147	0.0859359	0.649962	0.076269	-0.105678	-0.229807	0.0236278
Q8TEY5 (CREB3L4)	Interaction	0.09251	-0.0818155	0.266836	0.298293	0.881507	0.0336527	0.0933924	-0.0884427	0.274409
Q8TF09 (DYNLRB2)	Pre-ETT	-0.294365	-0.667926	0.0791967	0.122481	0.927036	0.173457	-0.334112	-0.816709	0.134554
Q8TF09 (DYNLRB2)	Post-ETT	-0.207787	-0.581348	0.165775	0.275628	0.963247	0.103647	-0.24635	-0.75178	0.211656
Q8TF09 (DYNLRB2)	Case	0.0368111	-0.055275	0.128897	0.43334	0.999649	0.0165595	0.0371858	-0.0638189	0.135211
Q8TF09 (DYNLRB2)	Control	-0.0497672	-0.137758	0.0382241	0.267629	0.65928	0.0205074	-0.048984	-0.14542	0.0461275
Q8TF09 (DYNLRB2)	Interaction	0.0865783	-0.0407885	0.213945	0.182763	0.881507	0.0312262	0.0887664	-0.0505971	0.225334
Q8TF42 (UBASH3B)	Pre-ETT	0.207399	-0.330123	0.744921	0.449506	0.931076	0.0773357	0.218177	-0.336816	0.762161
Q8TF42 (UBASH3B)	Post-ETT	-0.0427168	-0.580239	0.494805	0.876224	0.991621	0.0552259	-0.0348554	-0.572785	0.522863
Q8TF42 (UBASH3B)	Case	0.161087	-0.258941	0.581114	0.452247	0.999649	0.0599132	0.161049	-0.277013	0.603854
Q8TF42 (UBASH3B)	Control	0.411203	0.00985244	0.812553	0.044635	0.649962	0.324409	0.413832	-0.0004955	0.831654
Q8TF42 (UBASH3B)	Interaction	-0.250116	-0.831068	0.330836	0.39877	0.881507	0.0766459	-0.26158	-0.879107	0.347916
Q8TF50 (ZNF526)	Pre-ETT	0.0896534	-0.618195	0.797502	0.803948	0.977952	0.0660594	0.107685	-0.585925	0.812656
Q8TF50 (ZNF526)	Post-ETT	0.0736552	-0.634193	0.781504	0.838397	0.984567	0.0707982	0.0970928	-0.608929	0.783105
Q8TF50 (ZNF526)	Case	0.0225183	-0.219591	0.264628	0.855352	0.999649	0.024617	0.0211707	-0.235139	0.275036
Q8TF50 (ZNF526)	Control	0.0385165	-0.192827	0.26986	0.744186	0.893196	0.0239501	0.0359073	-0.205161	0.279199
Q8TF50 (ZNF526)	Interaction	-0.0159982	-0.350866	0.31887	0.925398	0.983843	0.0292851	-0.00877649	-0.366823	0.325528
Q8TF65 (GIPC2)	Pre-ETT	0.183592	-0.538193	0.905377	0.618109	0.949019	0.0684192	0.156832	-0.520703	0.904817
Q8TF65 (GIPC2)	Post-ETT	0.102084	-0.619702	0.823869	0.781625	0.979522	0.0626656	0.0817585	-0.641574	0.810841
Q8TF65 (GIPC2)	Case	0.211396	-0.356452	0.779244	0.465606	0.999649	0.0612809	0.207758	-0.362719	0.797843
Q8TF65 (GIPC2)	Control	0.292904	-0.249693	0.835502	0.290044	0.662783	0.0791034	0.28818	-0.251279	0.838094
Q8TF65 (GIPC2)	Interaction	-0.0815082	-0.866915	0.703898	0.838821	0.962779	0.0601531	-0.0687083	-0.899193	0.709259
Q8WTQ1 (DEFB104A)	Pre-ETT	-0.106165	-0.622455	0.410126	0.686928	0.956665	0.0744629	-0.115587	-0.649401	0.428714
Q8WTQ1 (DEFB104A)	Post-ETT	0.010775	-0.505515	0.527065	0.967372	0.998962	0.059637	-0.00267732	-0.515719	0.531086
Q8WTQ1 (DEFB104A)	Case	-0.0967747	-0.307219	0.11367	0.367425	0.999649	0.0412237	-0.0988643	-0.325938	0.119728
Q8WTQ1 (DEFB104A)	Control	-0.213714	-0.414801	-0.0126278	0.0372471	0.649962	0.225279	-0.21594	-0.423275	-0.00469583
Q8WTQ1 (DEFB104A)	Interaction	0.11694	-0.174132	0.408011	0.431032	0.881507	0.0464775	0.116555	-0.204924	0.425945
Q8WTR2 (DUSP19)	Pre-ETT	-0.242201	-0.840434	0.356032	0.42748	0.931076	0.0864558	-0.220958	-0.800918	0.339164
Q8WTR2 (DUSP19)	Post-ETT	-0.205146	-0.803379	0.393087	0.501514	0.963247	0.0848173	-0.202414	-0.770117	0.381448
Q8WTR2 (DUSP19)	Case	-0.0521528	-0.129861	0.0255559	0.188377	0.999649	0.0210156	-0.0517348	-0.137848	0.038514
Q8WTR2 (DUSP19)	Control	-0.0892079	-0.163461	-0.0149548	0.0185374	0.649962	0.114338	-0.0881222	-0.171149	-0.00636621
Q8WTR2 (DUSP19)	Interaction	0.0370552	-0.0704258	0.144536	0.49922	0.886726	0.0149494	0.0385535	-0.0807	0.152782
Q8WTS1 (ABHD5)	Pre-ETT	0.232536	-0.363669	0.82874	0.444606	0.931076	0.0913908	0.245195	-0.387434	0.861933
Q8WTS1 (ABHD5)	Post-ETT	0.149074	-0.44713	0.745279	0.624087	0.966638	0.0731083	0.149022	-0.461626	0.781418
Q8WTS1 (ABHD5)	Case	0.00176005	-0.380227	0.383747	0.992795	0.999649	0.0412219	0.00296501	-0.39336	0.413072
Q8WTS1 (ABHD5)	Control	0.0852214	-0.27978	0.450222	0.647227	0.847206	0.0454219	0.0849194	-0.302905	0.466534
Q8WTS1 (ABHD5)	Interaction	-0.0834614	-0.611798	0.444875	0.756853	0.941205	0.0467826	-0.0863586	-0.652352	0.473798
Q8WTT0 (CLEC4C)	Pre-ETT	0.107654	-0.572156	0.787464	0.756274	0.967028	0.0701025	0.122709	-0.542389	0.791021
Q8WTT0 (CLEC4C)	Post-ETT	0.2868	-0.39301	0.96661	0.408309	0.963247	0.0910755	0.276945	-0.388745	0.94485
Q8WTT0 (CLEC4C)	Case	0.0590327	-0.153679	0.271745	0.586485	0.999649	0.0263816	0.058048	-0.164797	0.293275
Q8WTT0 (CLEC4C)	Control	-0.120113	-0.323366	0.0831401	0.246763	0.650513	0.0394535	-0.121111	-0.339948	0.0919214
Q8WTT0 (CLEC4C)	Interaction	0.179146	-0.115062	0.473354	0.232697	0.881507	0.0485897	0.183086	-0.119193	0.502987
Q8WTU0 (DDI1)	Pre-ETT	2.6118	-0.490404	5.71401	0.0989167	0.927036	0.287346	2.57881	-0.212286	5.62673
Q8WTU0 (DDI1)	Post-ETT	2.90306	-0.199146	6.00526	0.0666326	0.953516	0.404619	2.87096	-0.0802049	5.81871
Q8WTU0 (DDI1)	Case	0.198423	-0.107864	0.50471	0.20418	0.999649	0.0148946	0.198619	-0.155012	0.54108
Q8WTU0 (DDI1)	Control	-0.0928346	-0.385502	0.199832	0.534136	0.789468	0.00836245	-0.0949998	-0.432608	0.250495
Q8WTU0 (DDI1)	Interaction	0.291258	-0.132376	0.714891	0.177813	0.881507	0.0183819	0.291467	-0.211804	0.773536
Q8WTV0 (SCARB1)	Pre-ETT	-0.0386808	-0.580731	0.50337	0.888768	0.988944	0.0551382	-0.043543	-0.572015	0.461654
Q8WTV0 (SCARB1)	Post-ETT	0.0574901	-0.484561	0.599541	0.835327	0.984567	0.0560303	0.0481736	-0.471452	0.577871
Q8WTV0 (SCARB1)	Case	0.014623	-0.05864	0.0878859	0.695649	0.999649	0.00967668	0.0137586	-0.0677961	0.0948298
Q8WTV0 (SCARB1)	Control	-0.0815479	-0.151553	-0.0115427	0.0224227	0.649962	0.0829249	-0.0815768	-0.158708	-0.00342894
Q8WTV0 (SCARB1)	Interaction	0.0961709	-0.00516119	0.197503	0.0628662	0.881507	0.0437525	0.0983401	-0.0183829	0.209326
Q8WTX7 (CASTOR1)	Pre-ETT	0.186177	-0.555069	0.927424	0.622522	0.949387	0.0725202	0.164962	-0.615557	0.919605
Q8WTX7 (CASTOR1)	Post-ETT	0.513625	-0.227622	1.25487	0.174432	0.963247	0.168935	0.490163	-0.264976	1.26331
Q8WTX7 (CASTOR1)	Case	0.236049	-0.128664	0.600762	0.204611	0.999649	0.0716326	0.239843	-0.144065	0.604141
Q8WTX7 (CASTOR1)	Control	-0.0913988	-0.439894	0.257097	0.607229	0.826842	0.0336401	-0.0898819	-0.461004	0.290179
Q8WTX7 (CASTOR1)	Interaction	0.327448	-0.176998	0.831893	0.203281	0.881507	0.0835346	0.323621	-0.203555	0.868846
Q8WU03 (GLYATL2)	Pre-ETT	-0.190842	-0.718162	0.336479	0.478122	0.933993	0.0779359	-0.168367	-0.700482	0.349834
Q8WU03 (GLYATL2)	Post-ETT	0.0011204	-0.5262	0.528441	0.996677	0.999249	0.0678062	0.0269125	-0.507289	0.532633
Q8WU03 (GLYATL2)	Case	0.00445865	-0.248304	0.257221	0.97242	0.999649	0.0310763	0.00405204	-0.259288	0.2648
Q8WU03 (GLYATL2)	Control	-0.187503	-0.429026	0.0540199	0.128111	0.649962	0.0935605	-0.185735	-0.431213	0.0688601
Q8WU03 (GLYATL2)	Interaction	0.191962	-0.157641	0.541565	0.281844	0.881507	0.0695133	0.189126	-0.18094	0.548837
Q8WU20 (FRS2)	Pre-ETT	-0.0683699	-0.605935	0.469195	0.803146	0.977664	0.0676288	-0.0659976	-0.583087	0.457145
Q8WU20 (FRS2)	Post-ETT	0.126055	-0.41151	0.663619	0.645806	0.969033	0.0694283	0.122833	-0.407997	0.682085
Q8WU20 (FRS2)	Case	0.13378	-0.00610562	0.273665	0.060873	0.999649	0.0959821	0.13638	-0.0150353	0.285183
Q8WU20 (FRS2)	Control	-0.0606448	-0.19431	0.0730205	0.37387	0.698751	0.0247739	-0.0587464	-0.20324	0.089691
Q8WU20 (FRS2)	Interaction	0.194425	0.000945066	0.387904	0.0488914	0.881507	0.115908	0.189454	-0.0232484	0.397759
Q8WU39 (MZB1)	Pre-ETT	-0.654322	-1.31163	0.00298254	0.0510486	0.925713	0.500226	-0.646795	-1.26031	-0.0029962
Q8WU39 (MZB1)	Post-ETT	-0.504725	-1.16203	0.152579	0.132324	0.963247	0.217922	-0.487281	-1.11748	0.138476
Q8WU39 (MZB1)	Case	0.0274315	-0.10085	0.155713	0.675131	0.999649	0.0146516	0.0275791	-0.112666	0.16652
Q8WU39 (MZB1)	Control	-0.122165	-0.244742	0.000411625	0.0507743	0.649962	0.0722444	-0.122394	-0.252676	0.0100925
Q8WU39 (MZB1)	Interaction	0.149597	-0.0278326	0.327026	0.09843	0.881507	0.0573825	0.148712	-0.0374631	0.334217
Q8WU39 (MZB1)	Pre-ETT	-0.521714	-1.06384	0.0204151	0.0592738	0.925713	0.40417	-0.529808	-1.08254	0.0145928
Q8WU39 (MZB1)	Post-ETT	-0.394874	-0.937003	0.147255	0.15341	0.963247	0.21494	-0.407596	-0.949108	0.116329
Q8WU39 (MZB1)	Case	0.0312468	-0.0588803	0.121374	0.496813	0.999649	0.0129626	0.0320112	-0.0697077	0.133734
Q8WU39 (MZB1)	Control	-0.0955933	-0.181713	-0.00947393	0.0295868	0.649962	0.0994185	-0.0949482	-0.190973	-0.00181175
Q8WU39 (MZB1)	Interaction	0.12684	0.00218282	0.251497	0.046121	0.881507	0.0842755	0.127417	-0.0118539	0.266189
Q8WU66 (TSPEAR)	Pre-ETT	0.0167575	-0.68419	0.717705	0.962627	0.993829	0.0583212	0.0121585	-0.711289	0.75566
Q8WU66 (TSPEAR)	Post-ETT	0.354465	-0.346483	1.05541	0.321616	0.963247	0.0893816	0.34726	-0.390199	1.06
Q8WU66 (TSPEAR)	Case	0.274737	-0.144244	0.693717	0.198722	0.999649	0.0799899	0.277392	-0.159353	0.728225
Q8WU66 (TSPEAR)	Control	-0.062971	-0.463321	0.337379	0.757867	0.899451	0.0319597	-0.0645051	-0.492876	0.363569
Q8WU66 (TSPEAR)	Interaction	0.337708	-0.241796	0.917211	0.253381	0.881507	0.0824345	0.34324	-0.25617	0.955447
Q8WUD1 (RAB2B)	Pre-ETT	0.274046	-0.438998	0.98709	0.451283	0.931076	0.0908831	0.286015	-0.411061	1.00229
Q8WUD1 (RAB2B)	Post-ETT	0.50221	-0.210834	1.21525	0.167452	0.963247	0.168761	0.496362	-0.255779	1.22002
Q8WUD1 (RAB2B)	Case	0.145742	-0.136537	0.428021	0.311567	0.999649	0.0446541	0.144287	-0.159871	0.438865
Q8WUD1 (RAB2B)	Control	-0.0824217	-0.352148	0.187305	0.549229	0.798736	0.030528	-0.0787992	-0.362531	0.186754
Q8WUD1 (RAB2B)	Interaction	0.228164	-0.162264	0.618591	0.252047	0.881507	0.0543177	0.22119	-0.174172	0.625066
Q8WUE5 (CT55)	Pre-ETT	-0.132514	-0.682938	0.417911	0.637028	0.951043	0.0737853	-0.118356	-0.6181	0.385318
Q8WUE5 (CT55)	Post-ETT	-0.120258	-0.670682	0.430167	0.668494	0.971784	0.0683228	-0.129336	-0.632923	0.354017
Q8WUE5 (CT55)	Case	-0.00634079	-0.0434474	0.0307658	0.737686	0.999649	0.00582623	-0.00664374	-0.0528515	0.0383838
Q8WUE5 (CT55)	Control	-0.0185969	-0.0540534	0.0168597	0.303951	0.670536	0.00731175	-0.0186605	-0.0616761	0.0235997
Q8WUE5 (CT55)	Interaction	0.0122561	-0.039067	0.0635792	0.639753	0.912873	0.00726822	0.0120149	-0.0490498	0.0748812
Q8WUF8 (FAM172A)	Pre-ETT	-0.040625	-0.517549	0.436299	0.867407	0.987583	0.064297	-0.0351488	-0.507596	0.425465
Q8WUF8 (FAM172A)	Post-ETT	-0.0931642	-0.570088	0.38376	0.701818	0.974203	0.0665772	-0.0907553	-0.576199	0.381
Q8WUF8 (FAM172A)	Case	-0.0890908	-0.196566	0.018384	0.104226	0.999649	0.053194	-0.0871264	-0.20634	0.0271577
Q8WUF8 (FAM172A)	Control	-0.0365517	-0.139247	0.0661442	0.485432	0.764553	0.01797	-0.0369818	-0.144852	0.0696712
Q8WUF8 (FAM172A)	Interaction	-0.0525392	-0.201191	0.0961124	0.488481	0.886726	0.0214127	-0.0535343	-0.210592	0.10577
Q8WUJ0 (STYX)	Pre-ETT	0.157871	-0.427724	0.743466	0.59723	0.944694	0.0756512	0.165836	-0.43182	0.746765
Q8WUJ0 (STYX)	Post-ETT	0.222297	-0.363298	0.807892	0.456864	0.963247	0.0831327	0.228516	-0.361601	0.827735
Q8WUJ0 (STYX)	Case	0.105966	-0.0664689	0.2784	0.228416	0.999649	0.0384396	0.106809	-0.0783404	0.289433
Q8WUJ0 (STYX)	Control	0.0415397	-0.123227	0.206307	0.621214	0.83399	0.0217954	0.0412461	-0.132821	0.222812
Q8WUJ0 (STYX)	Interaction	0.064426	-0.174073	0.302925	0.596496	0.904076	0.0272703	0.0653099	-0.203602	0.317533
Q8WUJ1 (CYB5D2)	Pre-ETT	-0.0913446	-1.25512	1.07243	0.877738	0.988268	0.0516243	-0.122348	-1.23717	1.02459
Q8WUJ1 (CYB5D2)	Post-ETT	0.214959	-0.948814	1.37873	0.717336	0.974203	0.0494863	0.165352	-0.905351	1.23941
Q8WUJ1 (CYB5D2)	Case	0.00730119	-0.392177	0.40678	0.971424	0.999649	0.0191887	0.0107411	-0.411782	0.434285
Q8WUJ1 (CYB5D2)	Control	-0.299002	-0.680717	0.0827131	0.124719	0.649962	0.0520525	-0.293147	-0.695404	0.0982476
Q8WUJ1 (CYB5D2)	Interaction	0.306303	-0.246227	0.858833	0.277243	0.881507	0.03658	0.302428	-0.273553	0.877882
Q8WUK0 (PTPMT1)	Pre-ETT	-0.206414	-0.698107	0.285279	0.410623	0.931076	0.088597	-0.191838	-0.70226	0.325268
Q8WUK0 (PTPMT1)	Post-ETT	-0.125175	-0.616867	0.366518	0.617804	0.966638	0.0665444	-0.112642	-0.612502	0.420556
Q8WUK0 (PTPMT1)	Case	0.101243	-0.027939	0.230424	0.124522	0.999649	0.0535838	0.0967776	-0.0333015	0.244134
Q8WUK0 (PTPMT1)	Control	0.0200031	-0.103434	0.14344	0.750779	0.895936	0.018464	0.0236439	-0.111194	0.152489
Q8WUK0 (PTPMT1)	Interaction	0.0812395	-0.0974352	0.259914	0.372847	0.881507	0.0284267	0.0789304	-0.104646	0.268068
Q8WUM4 (PDCD6IP)	Pre-ETT	0.130813	-0.62494	0.886565	0.734423	0.964663	0.0697373	0.143733	-0.656875	0.861068
Q8WUM4 (PDCD6IP)	Post-ETT	-0.336826	-1.09258	0.418926	0.382378	0.963247	0.0866851	-0.315758	-1.07118	0.407499
Q8WUM4 (PDCD6IP)	Case	0.00791682	-0.705814	0.721647	0.982655	0.999649	0.0602302	0.00371154	-0.728467	0.702612
Q8WUM4 (PDCD6IP)	Control	0.475555	-0.206438	1.15755	0.171723	0.649962	0.142874	0.467556	-0.227305	1.11746
Q8WUM4 (PDCD6IP)	Interaction	-0.467639	-1.45482	0.519542	0.353171	0.881507	0.101818	-0.463283	-1.41698	0.51838
Q8WUN7 (UBTD2)	Pre-ETT	-0.299772	-0.867956	0.268411	0.301102	0.931076	0.116132	-0.308645	-0.87649	0.257071
Q8WUN7 (UBTD2)	Post-ETT	-0.140323	-0.708506	0.42786	0.628352	0.966638	0.0783162	-0.169014	-0.729614	0.426184
Q8WUN7 (UBTD2)	Case	-0.0595324	-0.247788	0.128723	0.535387	0.999649	0.0287358	-0.0627087	-0.259984	0.144155
Q8WUN7 (UBTD2)	Control	-0.218982	-0.398866	-0.0390977	0.0170346	0.649962	0.325964	-0.217008	-0.410312	-0.0349756
Q8WUN7 (UBTD2)	Interaction	0.159449	-0.100932	0.41983	0.230053	0.881507	0.0525835	0.154531	-0.108376	0.416626
Q8WUP2 (FBLIM1)	Pre-ETT	0.537421	-0.449786	1.52463	0.285983	0.931076	0.108788	0.563496	-0.445145	1.59262
Q8WUP2 (FBLIM1)	Post-ETT	0.242634	-0.744573	1.22984	0.630008	0.966638	0.0659459	0.226611	-0.743065	1.19417
Q8WUP2 (FBLIM1)	Case	0.0226932	-0.415555	0.460942	0.919161	0.999649	0.0250608	0.018986	-0.436299	0.484432
Q8WUP2 (FBLIM1)	Control	0.317481	-0.10128	0.736242	0.137297	0.649962	0.0695737	0.322909	-0.104989	0.768824
Q8WUP2 (FBLIM1)	Interaction	-0.294788	-0.900941	0.311366	0.3405	0.881507	0.0471519	-0.307798	-0.939974	0.31657
Q8WUR7 (C15orf40)	Pre-ETT	0.474628	-0.25466	1.20392	0.202109	0.931076	0.150318	0.47812	-0.258711	1.18745
Q8WUR7 (C15orf40)	Post-ETT	0.184044	-0.545244	0.913331	0.62087	0.966638	0.0705551	0.204002	-0.546596	0.947451
Q8WUR7 (C15orf40)	Case	0.237293	-0.465315	0.939901	0.508009	0.999649	0.0688955	0.23804	-0.406153	0.935394
Q8WUR7 (C15orf40)	Control	0.527877	-0.143488	1.19924	0.1233	0.649962	0.203448	0.52378	-0.138039	1.17295
Q8WUR7 (C15orf40)	Interaction	-0.290584	-1.26238	0.681213	0.557833	0.896986	0.0860338	-0.292673	-1.21915	0.692602
Q8WUU5 (GATAD1)	Pre-ETT	0.0607602	-0.66763	0.789151	0.870129	0.987583	0.0669826	0.0660586	-0.634421	0.738904
Q8WUU5 (GATAD1)	Post-ETT	0.217042	-0.511348	0.945432	0.559207	0.963247	0.0743761	0.223458	-0.480535	0.938572
Q8WUU5 (GATAD1)	Case	0.0791167	-0.407896	0.566129	0.75018	0.999649	0.0453705	0.0855036	-0.414941	0.576535
Q8WUU5 (GATAD1)	Control	-0.077165	-0.542522	0.388192	0.745182	0.893298	0.0480711	-0.0843037	-0.542359	0.392019
Q8WUU5 (GATAD1)	Interaction	0.156282	-0.517319	0.829883	0.649303	0.915988	0.0553777	0.157833	-0.528039	0.833604
Q8WUW1 (BRK1)	Pre-ETT	-0.0186082	-0.497318	0.460101	0.939271	0.99321	0.0609687	-0.0248128	-0.543319	0.470314
Q8WUW1 (BRK1)	Post-ETT	-0.0521752	-0.530885	0.426534	0.830844	0.984567	0.061499	-0.0571319	-0.535185	0.424437
Q8WUW1 (BRK1)	Case	0.0280805	-0.164303	0.220464	0.774818	0.999649	0.0258907	0.0272851	-0.1793	0.222962
Q8WUW1 (BRK1)	Control	0.0616475	-0.122182	0.245477	0.511002	0.779491	0.025541	0.058647	-0.126198	0.250586
Q8WUW1 (BRK1)	Interaction	-0.033567	-0.299658	0.232524	0.804718	0.953976	0.0297542	-0.0276045	-0.297711	0.239863
Q8WUX2 (CHAC2)	Pre-ETT	0.10058	-0.490118	0.691279	0.738583	0.964663	0.0698671	0.114024	-0.483111	0.698771
Q8WUX2 (CHAC2)	Post-ETT	-0.118373	-0.70908	0.472334	0.694496	0.974203	0.0703642	-0.104327	-0.698886	0.454296
Q8WUX2 (CHAC2)	Case	-0.00874271	-0.377292	0.359807	0.962916	0.999649	0.0450098	-0.0100291	-0.414648	0.356832
Q8WUX2 (CHAC2)	Control	0.21021	-0.141958	0.562379	0.242038	0.649962	0.0769331	0.211126	-0.164387	0.573801
Q8WUX2 (CHAC2)	Interaction	-0.218953	-0.728714	0.290808	0.399875	0.881507	0.072916	-0.221656	-0.736375	0.307205
Q8WUY8 (NAT14)	Pre-ETT	-0.129219	-0.630113	0.371675	0.613119	0.947412	0.0740463	-0.131129	-0.635956	0.390514
Q8WUY8 (NAT14)	Post-ETT	0.0262783	-0.474616	0.527172	0.918102	0.997657	0.0677291	0.0305345	-0.467531	0.544577
Q8WUY8 (NAT14)	Case	0.170608	0.020361	0.320855	0.0260429	0.999649	0.23289	0.170142	0.0153684	0.330703
Q8WUY8 (NAT14)	Control	0.0151107	-0.128455	0.158677	0.836564	0.935054	0.0193719	0.0153997	-0.134322	0.170236
Q8WUY8 (NAT14)	Interaction	0.155498	-0.0523136	0.363309	0.142493	0.881507	0.0696589	0.156222	-0.0648151	0.377859
Q8WV22 (NSMCE1)	Pre-ETT	-0.239334	-0.852255	0.373587	0.444076	0.931076	0.0905688	-0.233223	-0.835374	0.358105
Q8WV22 (NSMCE1)	Post-ETT	-0.117348	-0.730269	0.495573	0.707475	0.974203	0.0610164	-0.0831383	-0.693057	0.479206
Q8WV22 (NSMCE1)	Case	0.000650968	-0.136789	0.138091	0.992593	0.999649	0.0171522	0.000389739	-0.148623	0.147664
Q8WV22 (NSMCE1)	Control	-0.121334	-0.252663	0.00999418	0.0701703	0.649962	0.0702917	-0.124314	-0.258811	0.0217763
Q8WV22 (NSMCE1)	Interaction	0.121985	-0.0681119	0.312083	0.208497	0.881507	0.0437011	0.124658	-0.077908	0.329281
Q8WV28 (BLNK)	Pre-ETT	0.60691	-0.827665	2.04149	0.407002	0.931076	0.0850278	0.568851	-0.842829	2.02651
Q8WV28 (BLNK)	Post-ETT	0.511835	-0.92274	1.94641	0.484373	0.963247	0.0847302	0.501845	-0.978541	1.89633
Q8WV28 (BLNK)	Case	-0.529045	-1.10151	0.0434233	0.0700952	0.999649	0.11792	-0.520819	-1.12899	0.0603305
Q8WV28 (BLNK)	Control	-0.43397	-0.980983	0.113042	0.119963	0.649962	0.0905858	-0.424438	-0.983775	0.139392
Q8WV28 (BLNK)	Interaction	-0.095075	-0.886873	0.696723	0.813943	0.956243	0.0303695	-0.0964844	-0.936914	0.704114
Q8WV48 (CCDC107)	Pre-ETT	-0.0763139	-0.694712	0.542085	0.80888	0.978197	0.0653008	-0.0743869	-0.725967	0.576718
Q8WV48 (CCDC107)	Post-ETT	-0.095914	-0.714314	0.522486	0.761135	0.976806	0.071583	-0.0898994	-0.714349	0.566279
Q8WV48 (CCDC107)	Case	0.252407	-0.137212	0.642026	0.204183	0.999649	0.0907746	0.254984	-0.143624	0.647713
Q8WV48 (CCDC107)	Control	0.272006	-0.100289	0.6443	0.152147	0.649962	0.111573	0.278586	-0.10076	0.670671
Q8WV48 (CCDC107)	Interaction	-0.0195988	-0.558492	0.519295	0.943174	0.985672	0.0465091	-0.0262906	-0.603644	0.528834
Q8WV92 (MITD1)	Pre-ETT	0.0878788	-0.472047	0.647805	0.758378	0.967974	0.0666604	0.0908869	-0.473873	0.67602
Q8WV92 (MITD1)	Post-ETT	-0.157424	-0.71735	0.402502	0.581601	0.963247	0.0708818	-0.159068	-0.725008	0.401914
Q8WV92 (MITD1)	Case	-0.0519512	-0.458301	0.354399	0.80214	0.999649	0.0481786	-0.0521574	-0.476635	0.372036
Q8WV92 (MITD1)	Control	0.193352	-0.194929	0.581633	0.329064	0.679481	0.0712477	0.197961	-0.204111	0.607774
Q8WV92 (MITD1)	Interaction	-0.245303	-0.807337	0.316731	0.392309	0.881507	0.0791277	-0.257893	-0.834074	0.321872
Q8WV99 (ZFAND2B)	Pre-ETT	0.669044	-0.416305	1.75439	0.226976	0.931076	0.131683	0.640304	-0.442758	1.76201
Q8WV99 (ZFAND2B)	Post-ETT	0.867519	-0.21783	1.95287	0.117209	0.963247	0.22306	0.856743	-0.23017	1.91381
Q8WV99 (ZFAND2B)	Case	0.138466	-0.198589	0.475521	0.420718	0.999649	0.0290718	0.135066	-0.210595	0.485634
Q8WV99 (ZFAND2B)	Control	-0.0600086	-0.382076	0.262059	0.714972	0.881104	0.0235242	-0.0605046	-0.403335	0.278334
Q8WV99 (ZFAND2B)	Interaction	0.198475	-0.267716	0.664665	0.404039	0.881507	0.0360567	0.192943	-0.289233	0.693316
Q8WVD5 (RNF141)	Pre-ETT	0.290886	-0.362197	0.943969	0.382676	0.931076	0.0921184	0.284197	-0.393413	0.989002
Q8WVD5 (RNF141)	Post-ETT	0.487908	-0.165175	1.14099	0.143123	0.963247	0.21366	0.502971	-0.143155	1.15941
Q8WVD5 (RNF141)	Case	0.179864	-0.0361042	0.395832	0.102614	0.999649	0.0821566	0.18107	-0.0581802	0.418985
Q8WVD5 (RNF141)	Control	-0.0171578	-0.223523	0.189207	0.870552	0.953016	0.020981	-0.0175695	-0.234279	0.212433
Q8WVD5 (RNF141)	Interaction	0.197022	-0.10169	0.495733	0.196102	0.881507	0.0586018	0.199112	-0.114172	0.511659
Q8WVE0 (EEF1AKMT1)	Pre-ETT	0.462345	-0.136698	1.06139	0.130353	0.927915	0.149401	0.462795	-0.173122	1.07637
Q8WVE0 (EEF1AKMT1)	Post-ETT	0.167751	-0.431291	0.766793	0.583107	0.963247	0.0607839	0.165377	-0.429403	0.787362
Q8WVE0 (EEF1AKMT1)	Case	0.106595	-0.344054	0.557244	0.642932	0.999649	0.0450939	0.10661	-0.364973	0.604501
Q8WVE0 (EEF1AKMT1)	Control	0.401188	-0.0294215	0.831798	0.0678429	0.649962	0.178807	0.399609	-0.0462584	0.855596
Q8WVE0 (EEF1AKMT1)	Interaction	-0.294594	-0.917899	0.328712	0.354269	0.881507	0.0741419	-0.293188	-0.950573	0.342403
Q8WVF2 (UCMA)	Pre-ETT	-0.214649	-0.7376	0.308301	0.421117	0.931076	0.0821625	-0.201569	-0.696437	0.300995
Q8WVF2 (UCMA)	Post-ETT	-0.0216419	-0.544592	0.501308	0.935353	0.997657	0.0622367	-0.00717246	-0.530392	0.522659
Q8WVF2 (UCMA)	Case	0.116295	-0.00428523	0.236876	0.0587165	0.999649	0.0776932	0.115795	-0.0137889	0.239761
Q8WVF2 (UCMA)	Control	-0.0767122	-0.191931	0.0385065	0.191915	0.649962	0.0338841	-0.0771355	-0.200476	0.0446507
Q8WVF2 (UCMA)	Interaction	0.193007	0.0262291	0.359786	0.0233166	0.881507	0.183529	0.191576	0.0125874	0.372065
Q8WVF5 (KCTD4)	Pre-ETT	-0.0144585	-0.588786	0.559869	0.960647	0.993829	0.0701146	-0.0098687	-0.571359	0.530774
Q8WVF5 (KCTD4)	Post-ETT	0.0704891	-0.503839	0.644817	0.809902	0.982693	0.0743162	0.0730759	-0.455415	0.645886
Q8WVF5 (KCTD4)	Case	-0.0266473	-0.157247	0.103953	0.689226	0.999649	0.0185008	-0.0259308	-0.163222	0.111045
Q8WVF5 (KCTD4)	Control	-0.111595	-0.236387	0.0131976	0.079656	0.649962	0.0739413	-0.110723	-0.244743	0.0248159
Q8WVF5 (KCTD4)	Interaction	0.0849476	-0.0956887	0.265584	0.35668	0.881507	0.0303132	0.0853081	-0.115157	0.272175
Q8WVH0 (CPLX3)	Pre-ETT	-0.238763	-0.863179	0.385652	0.453587	0.931076	0.0910167	-0.248458	-0.861266	0.40232
Q8WVH0 (CPLX3)	Post-ETT	0.0629233	-0.561493	0.687339	0.84343	0.984768	0.0692715	0.0478042	-0.564122	0.650755
Q8WVH0 (CPLX3)	Case	0.0451578	-0.235664	0.32598	0.75263	0.999649	0.0337307	0.0437025	-0.243488	0.346302
Q8WVH0 (CPLX3)	Control	-0.256529	-0.524864	0.011806	0.0609675	0.649962	0.148758	-0.253822	-0.541061	0.0335736
Q8WVH0 (CPLX3)	Interaction	0.301687	-0.0867264	0.6901	0.127925	0.881507	0.106117	0.298909	-0.117858	0.710471
Q8WVJ2 (NUDCD2)	Pre-ETT	0.297728	-0.37491	0.970367	0.385649	0.931076	0.0942528	0.301228	-0.378109	0.98661
Q8WVJ2 (NUDCD2)	Post-ETT	-0.0750043	-0.747643	0.597634	0.827	0.984567	0.0648361	-0.0694188	-0.754036	0.600067
Q8WVJ2 (NUDCD2)	Case	0.0200604	-0.606849	0.64697	0.949992	0.999649	0.0573249	0.0220299	-0.58796	0.635513
Q8WVJ2 (NUDCD2)	Control	0.392793	-0.20624	0.991826	0.198732	0.649962	0.138525	0.377041	-0.203329	1.01115
Q8WVJ2 (NUDCD2)	Interaction	-0.372733	-1.23983	0.494364	0.399499	0.881507	0.0908838	-0.355711	-1.24761	0.490428
Q8WVM0 (TFB1M)	Pre-ETT	0.810539	-0.0165025	1.63758	0.0547499	0.925713	0.360316	0.787872	-0.0251827	1.62332
Q8WVM0 (TFB1M)	Post-ETT	0.655101	-0.171941	1.48214	0.120545	0.963247	0.191051	0.615835	-0.208104	1.47123
Q8WVM0 (TFB1M)	Case	-0.106137	-0.491176	0.278903	0.589013	0.999649	0.0347722	-0.108658	-0.514197	0.282419
Q8WVM0 (TFB1M)	Control	0.049302	-0.318616	0.41722	0.792827	0.91644	0.0288295	0.0444086	-0.352349	0.440786
Q8WVM0 (TFB1M)	Interaction	-0.155439	-0.687997	0.37712	0.567283	0.898499	0.0398214	-0.146172	-0.727419	0.43237
Q8WVN6 (SECTM1)	Pre-ETT	0.00428215	-0.570575	0.579139	0.988351	0.998129	0.0526697	-0.0089628	-0.641348	0.579366
Q8WVN6 (SECTM1)	Post-ETT	0.102917	-0.47194	0.677774	0.725669	0.974203	0.0596192	0.100749	-0.520849	0.719179
Q8WVN6 (SECTM1)	Case	0.0209495	-0.400953	0.442852	0.922471	0.999649	0.0391073	0.0204239	-0.423801	0.463855
Q8WVN6 (SECTM1)	Control	-0.077685	-0.480826	0.325456	0.705666	0.875765	0.0419818	-0.0782012	-0.505545	0.34168
Q8WVN6 (SECTM1)	Interaction	0.0986346	-0.48491	0.682179	0.740428	0.93513	0.0492881	0.104108	-0.505246	0.68364
Q8WVN8 (UBE2Q2)	Pre-ETT	0.260837	-0.4434	0.965074	0.467877	0.933367	0.0864945	0.270335	-0.446786	0.994021
Q8WVN8 (UBE2Q2)	Post-ETT	0.054619	-0.649618	0.758856	0.879179	0.992594	0.0686721	0.0465957	-0.691117	0.758111
Q8WVN8 (UBE2Q2)	Case	0.148486	-0.391025	0.687998	0.589591	0.999649	0.0612877	0.151882	-0.424198	0.713004
Q8WVN8 (UBE2Q2)	Control	0.354705	-0.160816	0.870225	0.17748	0.649962	0.127351	0.353027	-0.182749	0.904929
Q8WVN8 (UBE2Q2)	Interaction	-0.206218	-0.952431	0.539995	0.588065	0.90386	0.0711211	-0.2061	-1.01267	0.571026
Q8WVQ1 (CANT1)	Pre-ETT	-0.441662	-0.888161	0.0048365	0.0525338	0.925713	0.411664	-0.474954	-0.976858	0.0150346
Q8WVQ1 (CANT1)	Post-ETT	-0.35316	-0.799659	0.0933389	0.121084	0.963247	0.201372	-0.371887	-0.884169	0.117691
Q8WVQ1 (CANT1)	Case	-0.0252562	-0.278096	0.227584	0.844782	0.999649	0.0333988	-0.0242466	-0.279147	0.240551
Q8WVQ1 (CANT1)	Control	-0.113759	-0.355356	0.127839	0.356075	0.692914	0.0479428	-0.113007	-0.360787	0.13415
Q8WVQ1 (CANT1)	Interaction	0.0885024	-0.261208	0.438213	0.619884	0.908421	0.0430315	0.0886168	-0.272568	0.46574
Q8WVV5 (BTN2A2)	Pre-ETT	-0.184997	-0.792002	0.422008	0.550282	0.941011	0.073028	-0.174435	-0.774163	0.4299
Q8WVV5 (BTN2A2)	Post-ETT	0.0594483	-0.547557	0.666453	0.847779	0.985996	0.0622753	0.0584887	-0.534656	0.653102
Q8WVV5 (BTN2A2)	Case	0.0771089	-0.151457	0.305675	0.508476	0.999649	0.0303343	0.0759487	-0.165317	0.317526
Q8WVV5 (BTN2A2)	Control	-0.167336	-0.385739	0.0510659	0.133176	0.649962	0.0740833	-0.168663	-0.395885	0.0591042
Q8WVV5 (BTN2A2)	Interaction	0.244445	-0.0716907	0.560581	0.129646	0.881507	0.0840675	0.246917	-0.0874403	0.573199
Q8WVV9 (HNRNPLL)	Pre-ETT	0.0571247	-0.771593	0.885842	0.89253	0.988944	0.0699266	0.116782	-0.750305	0.900226
Q8WVV9 (HNRNPLL)	Post-ETT	0.0317034	-0.797014	0.860421	0.94023	0.997657	0.0665686	0.0410534	-0.787147	0.816809
Q8WVV9 (HNRNPLL)	Case	-0.047054	-0.231437	0.137329	0.61695	0.999649	0.0184461	-0.0472434	-0.249499	0.149603
Q8WVV9 (HNRNPLL)	Control	-0.0216328	-0.197817	0.154551	0.809823	0.923827	0.0141872	-0.0245022	-0.210308	0.16367
Q8WVV9 (HNRNPLL)	Interaction	-0.0254212	-0.280446	0.229604	0.845102	0.964287	0.0193207	-0.0264542	-0.305661	0.244907
Q8WVY7 (UBLCP1)	Pre-ETT	0.660845	-0.2871	1.60879	0.171826	0.931076	0.180915	0.655825	-0.263994	1.63505
Q8WVY7 (UBLCP1)	Post-ETT	0.273431	-0.674513	1.22138	0.57184	0.963247	0.0863459	0.266603	-0.686508	1.21654
Q8WVY7 (UBLCP1)	Case	0.046087	-0.617945	0.710119	0.891797	0.999649	0.0521731	0.039942	-0.633003	0.741329
Q8WVY7 (UBLCP1)	Control	0.433501	-0.201004	1.06801	0.180548	0.649962	0.10378	0.428883	-0.242819	1.1048
Q8WVY7 (UBLCP1)	Interaction	-0.387414	-1.30585	0.531027	0.408381	0.881507	0.0869053	-0.398738	-1.35921	0.585938
Q8WW01 (TSEN15)	Pre-ETT	0.849297	0.0353547	1.66324	0.0408452	0.925713	0.455408	0.835708	-0.0249732	1.65875
Q8WW01 (TSEN15)	Post-ETT	0.987994	0.174051	1.80194	0.017356	0.865869	0.960791	0.967346	0.145502	1.77732
Q8WW01 (TSEN15)	Case	0.0883712	-0.0942389	0.270981	0.342879	0.999649	0.0226928	0.0839828	-0.103863	0.289098
Q8WW01 (TSEN15)	Control	-0.0503254	-0.224815	0.124165	0.571882	0.810755	0.0158933	-0.050265	-0.237412	0.133583
Q8WW01 (TSEN15)	Interaction	0.138697	-0.113877	0.39127	0.2818	0.881507	0.0271894	0.140458	-0.122301	0.41088
Q8WW12 (PCNP)	Pre-ETT	0.210858	-0.503376	0.925093	0.562841	0.942902	0.0739907	0.207996	-0.534879	0.993685
Q8WW12 (PCNP)	Post-ETT	-0.296762	-1.011	0.417473	0.41544	0.963247	0.095712	-0.297852	-1.02942	0.425294
Q8WW12 (PCNP)	Case	-0.0528386	-0.701198	0.595521	0.873095	0.999649	0.0621873	-0.0491029	-0.674941	0.581732
Q8WW12 (PCNP)	Control	0.454782	-0.164747	1.07431	0.150217	0.649962	0.161618	0.441678	-0.178865	1.04362
Q8WW12 (PCNP)	Interaction	-0.50762	-1.40438	0.389144	0.267235	0.881507	0.124635	-0.499802	-1.40314	0.417138
Q8WW22 (DNAJA4)	Pre-ETT	0.321445	-0.359743	1.00263	0.355026	0.931076	0.0922239	0.31633	-0.370136	1.01793
Q8WW22 (DNAJA4)	Post-ETT	-0.151723	-0.832911	0.529465	0.662439	0.970929	0.0758936	-0.163314	-0.84345	0.54573
Q8WW22 (DNAJA4)	Case	-0.103772	-0.702245	0.4947	0.733971	0.999649	0.0607569	-0.106025	-0.724493	0.500924
Q8WW22 (DNAJA4)	Control	0.369396	-0.202464	0.941256	0.205496	0.649962	0.113757	0.369105	-0.206931	0.969029
Q8WW22 (DNAJA4)	Interaction	-0.473168	-1.30093	0.354596	0.262561	0.881507	0.123279	-0.477719	-1.31361	0.382333
Q8WW33 (GTSF1)	Pre-ETT	-0.109028	-0.760568	0.542512	0.742928	0.964663	0.0772289	-0.0969612	-0.75592	0.58097
Q8WW33 (GTSF1)	Post-ETT	-0.0732871	-0.724827	0.578253	0.825511	0.984567	0.0702688	-0.0594863	-0.735801	0.571788
Q8WW33 (GTSF1)	Case	-0.179981	-0.440372	0.0804109	0.175509	0.999649	0.0675155	-0.177038	-0.439725	0.0868444
Q8WW33 (GTSF1)	Control	-0.215722	-0.464534	0.0330911	0.0892633	0.649962	0.11921	-0.215593	-0.477108	0.0400317
Q8WW33 (GTSF1)	Interaction	0.035741	-0.324414	0.395896	0.845782	0.964287	0.035069	0.0348634	-0.32623	0.410239
Q8WW52 (FAM151A)	Pre-ETT	-0.325026	-1.02442	0.374365	0.362375	0.931076	0.106766	-0.339383	-1.00011	0.3162
Q8WW52 (FAM151A)	Post-ETT	-0.225869	-0.92526	0.473522	0.526752	0.963247	0.0729434	-0.212415	-0.887647	0.46729
Q8WW52 (FAM151A)	Case	-0.0178499	-0.11303	0.07733	0.713194	0.999649	0.011083	-0.0189612	-0.122758	0.0889236
Q8WW52 (FAM151A)	Control	-0.117007	-0.207955	-0.0260596	0.0116835	0.649962	0.131164	-0.116569	-0.217972	-0.0149774
Q8WW52 (FAM151A)	Interaction	0.0991572	-0.0324888	0.230803	0.139872	0.881507	0.0317316	0.100861	-0.0525686	0.243913
Q8WWA0 (ITLN1)	Pre-ETT	-0.344124	-0.863229	0.17498	0.193842	0.931076	0.124121	-0.342138	-0.86627	0.16655
Q8WWA0 (ITLN1)	Post-ETT	-0.196301	-0.715406	0.322804	0.458593	0.963247	0.0703379	-0.193816	-0.747501	0.339745
Q8WWA0 (ITLN1)	Case	0.0670689	-0.241187	0.375325	0.669788	0.999649	0.0349644	0.067329	-0.254114	0.385878
Q8WWA0 (ITLN1)	Control	-0.0807546	-0.375303	0.213794	0.591025	0.817395	0.0337064	-0.0805267	-0.372587	0.232479
Q8WWA0 (ITLN1)	Interaction	0.147823	-0.278534	0.574181	0.496793	0.886726	0.0518619	0.149365	-0.287738	0.565051
Q8WWB5 (PIH1D2)	Pre-ETT	1.401	-0.110858	2.91287	0.0693322	0.925713	0.357032	1.40937	-0.132518	2.9472
Q8WWB5 (PIH1D2)	Post-ETT	1.53751	0.0256478	3.04937	0.0462381	0.928053	0.437575	1.56306	-0.0606488	3.17797
Q8WWB5 (PIH1D2)	Case	-0.0243274	-0.420283	0.371628	0.904151	0.999649	0.0166129	-0.0250034	-0.447921	0.390175
Q8WWB5 (PIH1D2)	Control	-0.160833	-0.539181	0.217516	0.404752	0.720673	0.0221278	-0.157333	-0.552873	0.245341
Q8WWB5 (PIH1D2)	Interaction	0.136505	-0.411152	0.684163	0.625176	0.909936	0.0227369	0.137001	-0.447443	0.701427
Q8WWF3 (SSMEM1)	Pre-ETT	0.381229	-0.382787	1.14525	0.328082	0.931076	0.101852	0.374675	-0.389537	1.18502
Q8WWF3 (SSMEM1)	Post-ETT	-0.151633	-0.91565	0.612383	0.697282	0.974203	0.0690159	-0.152426	-0.933203	0.588681
Q8WWF3 (SSMEM1)	Case	-0.0120627	-0.723793	0.699668	0.973501	0.999649	0.0603018	-0.00529742	-0.738672	0.706649
Q8WWF3 (SSMEM1)	Control	0.5208	-0.159282	1.20088	0.133376	0.649962	0.194905	0.515211	-0.143354	1.20476
Q8WWF3 (SSMEM1)	Interaction	-0.532863	-1.51728	0.451552	0.288723	0.881507	0.126231	-0.537941	-1.54498	0.434777
Q8WWF6 (DNAJB3)	Pre-ETT	-0.382082	-0.914429	0.150264	0.159507	0.931076	0.181096	-0.369847	-0.892501	0.153964
Q8WWF6 (DNAJB3)	Post-ETT	-0.304425	-0.836771	0.227921	0.262367	0.963247	0.118494	-0.290161	-0.80595	0.217894
Q8WWF6 (DNAJB3)	Case	0.0407319	-0.0488629	0.130327	0.372905	0.999649	0.0179302	0.0399894	-0.0607631	0.137381
Q8WWF6 (DNAJB3)	Control	-0.0369258	-0.122537	0.048685	0.397902	0.715785	0.0149831	-0.0367365	-0.129901	0.0540493
Q8WWF6 (DNAJB3)	Interaction	0.0776577	-0.0462634	0.201579	0.219353	0.881507	0.0277217	0.0783176	-0.0566384	0.213655
Q8WWF8 (CAPSL)	Pre-ETT	-0.137972	-0.725482	0.449538	0.645314	0.951043	0.0705403	-0.130563	-0.697044	0.469698
Q8WWF8 (CAPSL)	Post-ETT	-0.122433	-0.709943	0.465077	0.682949	0.974203	0.0726581	-0.138806	-0.705999	0.451779
Q8WWF8 (CAPSL)	Case	-0.00938088	-0.0711397	0.052378	0.765925	0.999649	0.00840422	-0.00994479	-0.0802709	0.0616054
Q8WWF8 (CAPSL)	Control	-0.0249201	-0.0839327	0.0340925	0.407861	0.721052	0.00996103	-0.025296	-0.0914972	0.04592
Q8WWF8 (CAPSL)	Interaction	0.0155393	-0.0698811	0.10096	0.721431	0.932062	0.00991222	0.0160962	-0.0816205	0.113914
Q8WWG1 (NRG4)	Pre-ETT	0.500835	-0.302345	1.30401	0.221645	0.931076	0.120864	0.50073	-0.350595	1.33292
Q8WWG1 (NRG4)	Post-ETT	0.644102	-0.159078	1.44728	0.116003	0.963247	0.202696	0.643969	-0.220959	1.46268
Q8WWG1 (NRG4)	Case	-0.129124	-0.496005	0.237757	0.490313	0.999649	0.0367365	-0.129134	-0.509885	0.255012
Q8WWG1 (NRG4)	Control	-0.272391	-0.622958	0.0781761	0.127785	0.649962	0.0832785	-0.271463	-0.633915	0.0861358
Q8WWG1 (NRG4)	Interaction	0.143267	-0.364177	0.65071	0.580019	0.903274	0.0386441	0.138061	-0.388666	0.675402
Q8WWH5 (TRUB1)	Pre-ETT	0.288852	-0.372012	0.949717	0.39163	0.931076	0.0864178	0.271326	-0.388906	0.942588
Q8WWH5 (TRUB1)	Post-ETT	0.0214189	-0.639446	0.682283	0.94935	0.997855	0.0628784	0.00711749	-0.635334	0.694435
Q8WWH5 (TRUB1)	Case	0.00255419	-0.435914	0.441022	0.990891	0.999649	0.0449545	-0.000254751	-0.453606	0.457608
Q8WWH5 (TRUB1)	Control	0.269987	-0.148983	0.688958	0.206584	0.649962	0.102958	0.268355	-0.162754	0.702455
Q8WWH5 (TRUB1)	Interaction	-0.267433	-0.873891	0.339024	0.387424	0.881507	0.0793922	-0.26665	-0.901384	0.355028
Q8WWK9 (CKAP2)	Pre-ETT	0.646961	-0.00440189	1.29832	0.0515685	0.925713	0.430268	0.639752	-0.0124628	1.27208
Q8WWK9 (CKAP2)	Post-ETT	0.537766	-0.113598	1.18913	0.105631	0.963247	0.23098	0.527065	-0.122635	1.1777
Q8WWK9 (CKAP2)	Case	0.23238	-0.289982	0.754742	0.383254	0.999649	0.0759428	0.225994	-0.301392	0.772275
Q8WWK9 (CKAP2)	Control	0.341575	-0.157559	0.84071	0.179832	0.649962	0.117162	0.338616	-0.186065	0.845385
Q8WWK9 (CKAP2)	Interaction	-0.109195	-0.831689	0.613298	0.76706	0.943343	0.058648	-0.110715	-0.856205	0.626226
Q8WWM9 (CYGB)	Pre-ETT	0.0595001	-0.526344	0.645345	0.842216	0.985898	0.0599409	0.0614572	-0.46233	0.575408
Q8WWM9 (CYGB)	Post-ETT	0.0906023	-0.495242	0.676447	0.761804	0.976806	0.064575	0.108371	-0.426176	0.606257
Q8WWM9 (CYGB)	Case	0.00789173	-0.0294089	0.0451923	0.678382	0.999649	0.00550576	0.00748258	-0.0384985	0.0520219
Q8WWM9 (CYGB)	Control	-0.0232104	-0.0588524	0.0124315	0.201832	0.649962	0.00816228	-0.0229623	-0.0667687	0.0187339
Q8WWM9 (CYGB)	Interaction	0.0311021	-0.0204894	0.0826936	0.237376	0.881507	0.00936992	0.0299012	-0.0311894	0.0950322
Q8WWQ8 (STAB2)	Pre-ETT	0.0398561	-0.654303	0.734015	0.9104	0.990876	0.0614474	0.0478948	-0.656183	0.742573
Q8WWQ8 (STAB2)	Post-ETT	0.091143	-0.603016	0.785302	0.796914	0.980865	0.0684285	0.0854888	-0.618115	0.795698
Q8WWQ8 (STAB2)	Case	0.216174	-0.262075	0.694423	0.375657	0.999649	0.0639456	0.209578	-0.282862	0.704993
Q8WWQ8 (STAB2)	Control	0.164887	-0.292096	0.62187	0.47945	0.761057	0.0551881	0.162759	-0.29118	0.647925
Q8WWQ8 (STAB2)	Interaction	0.0512869	-0.610193	0.712767	0.879216	0.974145	0.0562518	0.0487738	-0.620471	0.706445
Q8WWU5 (TCP11)	Pre-ETT	0.41223	-0.534488	1.35895	0.393422	0.931076	0.0938051	0.411801	-0.581552	1.33365
Q8WWU5 (TCP11)	Post-ETT	0.555961	-0.390756	1.50268	0.249736	0.963247	0.143714	0.561569	-0.398571	1.51097
Q8WWU5 (TCP11)	Case	0.248095	-0.160743	0.656933	0.234296	0.999649	0.0620656	0.254277	-0.17333	0.67377
Q8WWU5 (TCP11)	Control	0.104364	-0.286294	0.495022	0.600556	0.822254	0.0306767	0.09897	-0.297835	0.518648
Q8WWU5 (TCP11)	Interaction	0.143732	-0.421744	0.709207	0.618357	0.907583	0.0377976	0.149999	-0.441284	0.712777
Q8WWV3 (RTN4IP1)	Pre-ETT	0.0506095	-0.530938	0.632157	0.864564	0.987583	0.0678813	0.0444351	-0.546345	0.640569
Q8WWV3 (RTN4IP1)	Post-ETT	-0.0709933	-0.65254	0.510554	0.8109	0.98281	0.0698177	-0.0801219	-0.690509	0.512221
Q8WWV3 (RTN4IP1)	Case	-0.11445	-0.54908	0.320179	0.605775	0.999649	0.061999	-0.115049	-0.580085	0.351966
Q8WWV3 (RTN4IP1)	Control	0.00715238	-0.408151	0.422455	0.973073	0.989497	0.0467607	0.00808131	-0.41525	0.45667
Q8WWV3 (RTN4IP1)	Interaction	-0.121603	-0.722751	0.479546	0.691759	0.925562	0.0618648	-0.126346	-0.744179	0.493544
Q8WWV6 (FCAMR)	Pre-ETT	0.0386165	-0.491839	0.569072	0.886541	0.988944	0.0569831	0.0343131	-0.546049	0.638858
Q8WWV6 (FCAMR)	Post-ETT	0.0116441	-0.518811	0.5421	0.965683	0.998962	0.0528791	0.00134701	-0.580558	0.589324
Q8WWV6 (FCAMR)	Case	-0.103725	-0.184781	-0.022669	0.012138	0.999649	0.108252	-0.104566	-0.201257	-0.00824261
Q8WWV6 (FCAMR)	Control	-0.0767527	-0.154204	0.000699125	0.0521042	0.649962	0.0377596	-0.0771975	-0.169913	0.0131333
Q8WWV6 (FCAMR)	Interaction	-0.0269724	-0.139083	0.0851386	0.637254	0.912873	0.0123752	-0.027271	-0.160625	0.109098
Q8WWW0 (RASSF5)	Pre-ETT	0.368878	-0.82544	1.5632	0.544942	0.9404	0.0835702	0.380143	-0.763624	1.4441
Q8WWW0 (RASSF5)	Post-ETT	0.476609	-0.717709	1.67093	0.434126	0.963247	0.0965016	0.516447	-0.708796	1.60436
Q8WWW0 (RASSF5)	Case	0.0248704	-0.135025	0.184765	0.760475	0.999649	0.00981976	0.0257226	-0.152166	0.204703
Q8WWW0 (RASSF5)	Control	-0.0828607	-0.235646	0.0699242	0.287801	0.662783	0.0154908	-0.0842804	-0.25923	0.0848878
Q8WWW0 (RASSF5)	Interaction	0.107731	-0.113424	0.328886	0.339702	0.881507	0.0171084	0.108914	-0.128503	0.356855
Q8WWX9 (SELENOM)	Pre-ETT	-0.280323	-0.938225	0.377579	0.403653	0.931076	0.0837516	-0.264899	-0.955594	0.431308
Q8WWX9 (SELENOM)	Post-ETT	-0.128113	-0.786015	0.529789	0.702711	0.974203	0.072733	-0.121382	-0.787774	0.571734
Q8WWX9 (SELENOM)	Case	-0.0260314	-0.467698	0.415635	0.908034	0.999649	0.0433918	-0.0243555	-0.478188	0.442281
Q8WWX9 (SELENOM)	Control	-0.178241	-0.600269	0.243786	0.407793	0.721052	0.0541396	-0.168658	-0.61506	0.27431
Q8WWX9 (SELENOM)	Interaction	0.15221	-0.458671	0.763092	0.625299	0.909936	0.0575531	0.142707	-0.502854	0.759993
Q8WWZ1 (IL1F10)	Pre-ETT	0.388101	-0.397404	1.17361	0.332857	0.931076	0.0963454	0.387193	-0.359572	1.14577
Q8WWZ1 (IL1F10)	Post-ETT	0.49129	-0.294216	1.2768	0.220256	0.963247	0.154843	0.493131	-0.260737	1.25279
Q8WWZ1 (IL1F10)	Case	0.048996	-0.0499153	0.147907	0.331611	0.999649	0.0127498	0.0490985	-0.0586849	0.160503
Q8WWZ1 (IL1F10)	Control	-0.054193	-0.148706	0.0403201	0.261087	0.656864	0.0144502	-0.0529888	-0.159548	0.055751
Q8WWZ1 (IL1F10)	Interaction	0.103189	-0.0336181	0.239996	0.139318	0.881507	0.0264904	0.104588	-0.0537678	0.251458
Q8WWZ8 (OIT3)	Pre-ETT	0.156724	-0.705587	1.01903	0.721676	0.961509	0.0669141	0.17618	-0.700734	1.04852
Q8WWZ8 (OIT3)	Post-ETT	0.0756683	-0.786642	0.937979	0.863447	0.987036	0.0635142	0.0895909	-0.705102	0.960109
Q8WWZ8 (OIT3)	Case	-0.161268	-0.664485	0.341949	0.529927	0.999649	0.047569	-0.156578	-0.69119	0.365764
Q8WWZ8 (OIT3)	Control	-0.080213	-0.561054	0.400628	0.7437	0.893196	0.0358461	-0.0798391	-0.596204	0.405075
Q8WWZ8 (OIT3)	Interaction	-0.0810552	-0.777069	0.614959	0.819452	0.958606	0.0485548	-0.0802669	-0.80572	0.639507
Q8WX77 (IGFBPL1)	Pre-ETT	0.27369	-0.347575	0.894954	0.387898	0.931076	0.0943848	0.269983	-0.367452	0.898173
Q8WX77 (IGFBPL1)	Post-ETT	0.303854	-0.31741	0.925118	0.337761	0.963247	0.0959791	0.290138	-0.348367	0.930219
Q8WX77 (IGFBPL1)	Case	-0.181005	-0.577765	0.215755	0.371242	0.999649	0.0611361	-0.180357	-0.582816	0.233628
Q8WX77 (IGFBPL1)	Control	-0.211169	-0.590287	0.167949	0.274964	0.659358	0.0679109	-0.209463	-0.59947	0.195938
Q8WX77 (IGFBPL1)	Interaction	0.0301642	-0.518606	0.578935	0.914207	0.980899	0.0503869	0.027124	-0.548626	0.612278
Q8WXA2 (PATE1)	Pre-ETT	-0.516686	-1.06937	0.0359961	0.066905	0.925713	0.468916	-0.531559	-1.06571	0.0231174
Q8WXA2 (PATE1)	Post-ETT	-0.381139	-0.933821	0.171543	0.176495	0.963247	0.220366	-0.399355	-0.93546	0.118743
Q8WXA2 (PATE1)	Case	0.0742121	-0.0287866	0.177211	0.157896	0.999649	0.0336548	0.0729739	-0.0373312	0.184842
Q8WXA2 (PATE1)	Control	-0.0613344	-0.159753	0.0370843	0.221917	0.649962	0.0277948	-0.0617939	-0.16954	0.0480629
Q8WXA2 (PATE1)	Interaction	0.135546	-0.00691396	0.278007	0.0622036	0.881507	0.0841438	0.135406	-0.0202653	0.2845
Q8WXC3 (PYDC1)	Pre-ETT	0.527165	-0.777883	1.83221	0.428528	0.931076	0.0809706	0.521716	-0.696238	1.81532
Q8WXC3 (PYDC1)	Post-ETT	0.560136	-0.744913	1.86518	0.400219	0.963247	0.090375	0.568667	-0.746467	1.8344
Q8WXC3 (PYDC1)	Case	-0.0770384	-0.32856	0.174483	0.548295	0.999649	0.014961	-0.0740346	-0.348679	0.196897
Q8WXC3 (PYDC1)	Control	-0.110009	-0.350345	0.130328	0.369651	0.697459	0.0181863	-0.111222	-0.375663	0.154015
Q8WXC3 (PYDC1)	Interaction	0.0329702	-0.314916	0.380856	0.85264	0.967287	0.0147277	0.0316685	-0.347826	0.410184
Q8WXD2 (SCG3)	Pre-ETT	-0.32886	-0.945319	0.287598	0.295757	0.931076	0.09057	-0.333525	-0.942984	0.292691
Q8WXD2 (SCG3)	Post-ETT	-0.120655	-0.737114	0.495803	0.701267	0.974203	0.0560723	-0.120263	-0.742949	0.509234
Q8WXD2 (SCG3)	Case	0.295758	0.0158208	0.575695	0.0383838	0.999649	0.201144	0.288923	-0.00592683	0.600945
Q8WXD2 (SCG3)	Control	0.0875527	-0.179936	0.355042	0.521183	0.784756	0.0278771	0.0882257	-0.18005	0.376222
Q8WXD2 (SCG3)	Interaction	0.208205	-0.178984	0.595394	0.29191	0.881507	0.0472294	0.202516	-0.223124	0.610223
Q8WXD5 (GEMIN6)	Pre-ETT	-0.12942	-0.638672	0.379832	0.618414	0.949019	0.0607988	-0.125197	-0.653733	0.40558
Q8WXD5 (GEMIN6)	Post-ETT	0.0331054	-0.476146	0.542357	0.898613	0.996727	0.0506391	0.0288864	-0.478408	0.547354
Q8WXD5 (GEMIN6)	Case	0.131981	-0.22279	0.486751	0.465917	0.999649	0.0428862	0.129074	-0.2406	0.506817
Q8WXD5 (GEMIN6)	Control	-0.0305448	-0.36954	0.30845	0.859822	0.947668	0.0344858	-0.0352871	-0.37316	0.337206
Q8WXD5 (GEMIN6)	Interaction	0.162525	-0.328168	0.653219	0.516228	0.887524	0.0528909	0.169099	-0.350159	0.664435
Q8WXF1 (PSPC1)	Pre-ETT	0.0861638	-0.517266	0.689594	0.779582	0.972938	0.0652469	0.0675445	-0.547818	0.662341
Q8WXF1 (PSPC1)	Post-ETT	0.00487136	-0.598558	0.608301	0.987376	0.998962	0.0664345	0.00189631	-0.593551	0.62616
Q8WXF1 (PSPC1)	Case	-0.0783424	-0.37999	0.223305	0.610729	0.999649	0.0376992	-0.0809607	-0.395477	0.227901
Q8WXF1 (PSPC1)	Control	0.00294996	-0.285284	0.291184	0.983996	0.995856	0.030108	-0.00251797	-0.291481	0.289629
Q8WXF1 (PSPC1)	Interaction	-0.0812924	-0.498509	0.335924	0.702544	0.92679	0.0393519	-0.0739122	-0.495569	0.34781
Q8WXF3 (RLN3)	Pre-ETT	0.172651	-0.468535	0.813836	0.597669	0.944694	0.068563	0.178972	-0.456255	0.798963
Q8WXF3 (RLN3)	Post-ETT	0.110643	-0.530542	0.751828	0.735203	0.974203	0.0626971	0.101447	-0.543365	0.769046
Q8WXF3 (RLN3)	Case	0.0989529	-0.39347	0.591376	0.693687	0.999649	0.0520217	0.0995739	-0.417079	0.610862
Q8WXF3 (RLN3)	Control	0.16096	-0.309566	0.631487	0.502555	0.773952	0.0607416	0.157403	-0.342153	0.654027
Q8WXF3 (RLN3)	Interaction	-0.0620073	-0.743091	0.619077	0.858378	0.969536	0.0569674	-0.0655338	-0.765689	0.658488
Q8WXG8 (S100Z)	Pre-ETT	-0.132125	-0.799179	0.534928	0.697856	0.957521	0.0694834	-0.116851	-0.816756	0.534559
Q8WXG8 (S100Z)	Post-ETT	-0.0149386	-0.681992	0.652115	0.96499	0.998962	0.0694419	-0.00325469	-0.64982	0.64148
Q8WXG8 (S100Z)	Case	0.048788	-0.0631432	0.160719	0.39294	0.999649	0.0166875	0.0481977	-0.0742866	0.172607
Q8WXG8 (S100Z)	Control	-0.0683989	-0.175353	0.0385551	0.210049	0.649962	0.0228389	-0.0678705	-0.182249	0.0453294
Q8WXG8 (S100Z)	Interaction	0.117187	-0.0376284	0.272002	0.137918	0.881507	0.0425017	0.114467	-0.0549871	0.280134
Q8WXH2 (JPH3)	Pre-ETT	0.0275013	-0.467846	0.522849	0.913349	0.991763	0.0612953	0.0249346	-0.482123	0.543829
Q8WXH2 (JPH3)	Post-ETT	0.0967084	-0.398639	0.592056	0.701979	0.974203	0.0593803	0.0918267	-0.43456	0.589323
Q8WXH2 (JPH3)	Case	-0.0535668	-0.275346	0.168212	0.635932	0.999649	0.0302041	-0.0505455	-0.282927	0.177329
Q8WXH2 (JPH3)	Control	-0.122774	-0.334691	0.0891431	0.256164	0.653326	0.0528291	-0.12197	-0.341498	0.0916386
Q8WXH2 (JPH3)	Interaction	0.0692072	-0.237541	0.375956	0.658346	0.917624	0.0337739	0.0668266	-0.247071	0.383035
Q8WXI7 (MUC16)	Pre-ETT	-0.0259592	-0.669584	0.617666	0.936992	0.99321	0.0654143	-0.0365104	-0.64516	0.561232
Q8WXI7 (MUC16)	Post-ETT	0.0331154	-0.61051	0.676741	0.919675	0.997657	0.0643181	0.0225462	-0.588466	0.609337
Q8WXI7 (MUC16)	Case	0.00164573	-0.0940222	0.0973137	0.973103	0.999649	0.0116114	0.00105357	-0.105003	0.108117
Q8WXI7 (MUC16)	Control	-0.0574288	-0.148843	0.033985	0.218208	0.649962	0.0214291	-0.0574921	-0.157685	0.0370531
Q8WXI7 (MUC16)	Interaction	0.0590746	-0.0732465	0.191396	0.381561	0.881507	0.0183262	0.0601308	-0.0790975	0.203966
Q8WXI8 (CLEC4D)	Pre-ETT	0.0841033	-0.738574	0.906781	0.841192	0.985657	0.0685659	0.0870843	-0.730229	0.939168
Q8WXI8 (CLEC4D)	Post-ETT	0.363256	-0.459421	1.18593	0.386803	0.963247	0.101664	0.375446	-0.488194	1.18768
Q8WXI8 (CLEC4D)	Case	0.291049	-0.244941	0.827039	0.287201	0.999649	0.0799274	0.299732	-0.258042	0.840332
Q8WXI8 (CLEC4D)	Control	0.011896	-0.50026	0.524052	0.963689	0.986628	0.0440329	0.00534334	-0.509771	0.550384
Q8WXI8 (CLEC4D)	Interaction	0.279153	-0.46219	1.0205	0.4605	0.881507	0.0647723	0.282614	-0.491285	1.03324
Q8WXK3 (ASB13)	Pre-ETT	0.00583072	-0.630923	0.642584	0.985681	0.997721	0.0692072	-0.0111515	-0.642957	0.649444
Q8WXK3 (ASB13)	Post-ETT	-0.09739	-0.734143	0.539363	0.764351	0.97805	0.0675045	-0.112824	-0.755133	0.512881
Q8WXK3 (ASB13)	Case	-0.0942736	-0.542997	0.35445	0.680505	0.999649	0.0547324	-0.0905799	-0.558534	0.369421
Q8WXK3 (ASB13)	Control	0.00894709	-0.419823	0.437717	0.967377	0.987739	0.0458883	0.0126109	-0.452994	0.467287
Q8WXK3 (ASB13)	Interaction	-0.103221	-0.723863	0.517421	0.744449	0.93749	0.0639782	-0.105585	-0.762422	0.537714
Q8WY21 (SORCS1)	Pre-ETT	0.163668	-0.38979	0.717125	0.562187	0.942902	0.0634605	0.163707	-0.412628	0.737422
Q8WY21 (SORCS1)	Post-ETT	0.179288	-0.37417	0.732746	0.525484	0.963247	0.0683513	0.17509	-0.401194	0.735465
Q8WY21 (SORCS1)	Case	-0.0558798	-0.390606	0.278847	0.743517	0.999649	0.0374086	-0.0538172	-0.403932	0.279995
Q8WY21 (SORCS1)	Control	-0.0715007	-0.391343	0.248342	0.661278	0.855316	0.0343705	-0.0761652	-0.402374	0.255247
Q8WY21 (SORCS1)	Interaction	0.0156208	-0.447349	0.478591	0.947274	0.986875	0.0407315	0.0170057	-0.467986	0.48999
Q8WY91 (THAP4)	Pre-ETT	-0.133451	-0.520836	0.253935	0.499555	0.933993	0.0628612	-0.152804	-0.582226	0.250964
Q8WY91 (THAP4)	Post-ETT	-0.124436	-0.511822	0.262949	0.528969	0.963247	0.0600974	-0.143004	-0.586177	0.28287
Q8WY91 (THAP4)	Case	0.0748503	-0.069978	0.219679	0.311084	0.999649	0.0293537	0.0758515	-0.0823399	0.221403
Q8WY91 (THAP4)	Control	0.0658357	-0.0725525	0.204224	0.35112	0.689867	0.0246055	0.065597	-0.081326	0.215536
Q8WY91 (THAP4)	Interaction	0.00901458	-0.191302	0.209331	0.929716	0.983843	0.0202919	0.00924925	-0.204137	0.225369
Q8WY98 (TMEM234)	Pre-ETT	0.790825	-0.199244	1.78089	0.117457	0.927036	0.262373	0.814767	-0.160942	1.75059
Q8WY98 (TMEM234)	Post-ETT	0.792109	-0.197959	1.78218	0.116863	0.963247	0.280598	0.799203	-0.137038	1.77379
Q8WY98 (TMEM234)	Case	-0.114906	-0.4334	0.203589	0.479497	0.999649	0.0281692	-0.114823	-0.4506	0.213242
Q8WY98 (TMEM234)	Control	-0.116191	-0.420522	0.188141	0.454284	0.748236	0.0276577	-0.116276	-0.437267	0.196781
Q8WY98 (TMEM234)	Interaction	0.00128478	-0.439234	0.441803	0.995439	0.998292	0.0262583	0.00582257	-0.466053	0.450654
Q8WYJ6 (SEPTIN1)	Pre-ETT	0.00975024	-0.592475	0.611975	0.974685	0.99626	0.0672685	0.00326172	-0.569387	0.608793
Q8WYJ6 (SEPTIN1)	Post-ETT	0.355036	-0.247189	0.957261	0.247895	0.963247	0.128087	0.338689	-0.259797	0.940331
Q8WYJ6 (SEPTIN1)	Case	0.434749	0.0442306	0.825266	0.0291131	0.999649	0.480755	0.430575	0.0345396	0.829952
Q8WYJ6 (SEPTIN1)	Control	0.0894631	-0.28369	0.462616	0.638427	0.843465	0.0441349	0.0820386	-0.294963	0.484669
Q8WYJ6 (SEPTIN1)	Interaction	0.345285	-0.194851	0.885422	0.210235	0.881507	0.111573	0.356766	-0.229805	0.911782
Q8WYK0 (ACOT12)	Pre-ETT	0.0814559	-0.564241	0.727153	0.804712	0.978001	0.0652073	0.0568631	-0.567158	0.721634
Q8WYK0 (ACOT12)	Post-ETT	0.27181	-0.373887	0.917507	0.409339	0.963247	0.0918882	0.268218	-0.401852	0.892508
Q8WYK0 (ACOT12)	Case	0.241414	-0.0471762	0.530004	0.101095	0.999649	0.111338	0.244733	-0.0589755	0.541722
Q8WYK0 (ACOT12)	Control	0.0510602	-0.224697	0.326818	0.71667	0.88119	0.0310492	0.0527945	-0.228652	0.34172
Q8WYK0 (ACOT12)	Interaction	0.190354	-0.208803	0.589511	0.34995	0.881507	0.0565004	0.1914	-0.21638	0.607167
Q8WYK1 (CNTNAP5)	Pre-ETT	-0.490548	-0.967293	-0.0138032	0.0437257	0.925713	0.475529	-0.492498	-0.950735	-0.0129953
Q8WYK1 (CNTNAP5)	Post-ETT	-0.345975	-0.82272	0.13077	0.154925	0.963247	0.176741	-0.344572	-0.823041	0.16743
Q8WYK1 (CNTNAP5)	Case	0.078749	-0.0729453	0.230443	0.308927	0.999649	0.0344542	0.0812201	-0.0754784	0.24388
Q8WYK1 (CNTNAP5)	Control	-0.0658243	-0.210773	0.0791246	0.373433	0.698751	0.0281394	-0.0665467	-0.220152	0.0915645
Q8WYK1 (CNTNAP5)	Interaction	0.144573	-0.0652393	0.354386	0.176846	0.881507	0.0529114	0.14331	-0.0792469	0.372044
Q8WYK2 (JDP2)	Pre-ETT	0.124123	-0.446327	0.694574	0.669769	0.954303	0.0765802	0.132472	-0.466253	0.68756
Q8WYK2 (JDP2)	Post-ETT	0.16721	-0.40324	0.737661	0.565627	0.963247	0.0835358	0.172261	-0.403164	0.715946
Q8WYK2 (JDP2)	Case	-0.0991065	-0.334806	0.136593	0.409871	0.999649	0.0400027	-0.0969909	-0.346251	0.148351
Q8WYK2 (JDP2)	Control	-0.142193	-0.367412	0.0830256	0.215926	0.649962	0.0565914	-0.142015	-0.376968	0.0935194
Q8WYK2 (JDP2)	Interaction	0.0430868	-0.282916	0.36909	0.795603	0.953512	0.037443	0.0392542	-0.299362	0.388058
Q8WYN0 (ATG4A)	Pre-ETT	0.215299	-0.531983	0.962581	0.572288	0.942902	0.0785179	0.23719	-0.490804	0.984124
Q8WYN0 (ATG4A)	Post-ETT	0.0342547	-0.713027	0.781537	0.928412	0.997657	0.0592556	0.057241	-0.666635	0.792005
Q8WYN0 (ATG4A)	Case	0.202792	-0.394821	0.800404	0.505995	0.999649	0.0684751	0.19369	-0.430084	0.812269
Q8WYN0 (ATG4A)	Control	0.383836	-0.187203	0.954874	0.187694	0.649962	0.130468	0.391973	-0.194035	0.973199
Q8WYN0 (ATG4A)	Interaction	-0.181044	-1.00762	0.64553	0.667712	0.919264	0.0751333	-0.185899	-1.02249	0.671114
Q8WYQ3 (CHCHD10)	Pre-ETT	0.278111	-0.485523	1.04174	0.475346	0.933993	0.111942	0.290572	-0.503252	1.03713
Q8WYQ3 (CHCHD10)	Post-ETT	0.21384	-0.549793	0.977474	0.583109	0.963247	0.079508	0.229943	-0.598039	1.0068
Q8WYQ3 (CHCHD10)	Case	-0.0325833	-0.253528	0.188361	0.77255	0.999649	0.0209679	-0.0313565	-0.267057	0.20524
Q8WYQ3 (CHCHD10)	Control	0.0316871	-0.179433	0.242807	0.768626	0.905741	0.0209505	0.0339962	-0.195985	0.253873
Q8WYQ3 (CHCHD10)	Interaction	-0.0642704	-0.369865	0.241324	0.680189	0.923483	0.0265526	-0.0669221	-0.391568	0.257604
Q8WYQ4 (C22orf15)	Pre-ETT	0.0243259	-0.730972	0.779624	0.949667	0.993215	0.0666835	0.0409925	-0.714461	0.797136
Q8WYQ4 (C22orf15)	Post-ETT	0.13922	-0.616078	0.894518	0.717898	0.974203	0.0714079	0.156694	-0.588842	0.897733
Q8WYQ4 (C22orf15)	Case	-0.00835799	-0.189644	0.172928	0.928	0.999649	0.017848	-0.00947323	-0.212135	0.188312
Q8WYQ4 (C22orf15)	Control	-0.123252	-0.296477	0.0499731	0.163155	0.649962	0.0389553	-0.121773	-0.304403	0.0660685
Q8WYQ4 (C22orf15)	Interaction	0.114894	-0.135848	0.365636	0.36914	0.881507	0.0310117	0.114369	-0.152811	0.385522
Q8WZ19 (KCTD13)	Pre-ETT	0.295619	-0.356546	0.947784	0.37431	0.931076	0.0916957	0.286277	-0.399294	0.953518
Q8WZ19 (KCTD13)	Post-ETT	0.487187	-0.164978	1.13935	0.143152	0.963247	0.179658	0.470159	-0.196683	1.15147
Q8WZ19 (KCTD13)	Case	0.310188	-0.092717	0.713093	0.131316	0.999649	0.125379	0.313729	-0.111604	0.727123
Q8WZ19 (KCTD13)	Control	0.11862	-0.266369	0.503609	0.545917	0.79692	0.0456869	0.11653	-0.311971	0.51288
Q8WZ19 (KCTD13)	Interaction	0.191568	-0.365701	0.748837	0.500463	0.886817	0.0601011	0.196043	-0.36877	0.782713
Q8WZ42 (TTN)	Pre-ETT	-0.223288	-0.786369	0.339793	0.43703	0.931076	0.0858462	-0.22199	-0.791303	0.363194
Q8WZ42 (TTN)	Post-ETT	-0.0696858	-0.632767	0.493395	0.808345	0.982106	0.067237	-0.0770101	-0.644503	0.487288
Q8WZ42 (TTN)	Case	-0.0236136	-0.24603	0.198803	0.835161	0.999649	0.0288755	-0.024938	-0.253832	0.209599
Q8WZ42 (TTN)	Control	-0.177216	-0.389742	0.0353101	0.10219	0.649962	0.0856906	-0.174824	-0.398593	0.0434913
Q8WZ42 (TTN)	Interaction	0.153602	-0.154028	0.461232	0.327765	0.881507	0.0517299	0.150173	-0.173969	0.463101
Q8WZ59 (TMEM190)	Pre-ETT	0.0222356	-0.650403	0.694874	0.94834	0.993215	0.0630548	0.0186171	-0.725456	0.691173
Q8WZ59 (TMEM190)	Post-ETT	0.115339	-0.5573	0.787978	0.736811	0.974203	0.0673199	0.101199	-0.592409	0.791913
Q8WZ59 (TMEM190)	Case	0.0137118	-0.116329	0.143753	0.836273	0.999649	0.0127025	0.0142111	-0.126866	0.156642
Q8WZ59 (TMEM190)	Control	-0.0793916	-0.20365	0.0448666	0.210472	0.649962	0.0249284	-0.080805	-0.212467	0.0566656
Q8WZ59 (TMEM190)	Interaction	0.0931034	-0.0867597	0.272966	0.310322	0.881507	0.0249241	0.096127	-0.102087	0.289812
Q8WZ73 (RFFL)	Pre-ETT	-0.484678	-0.995066	0.0257102	0.0627113	0.925713	0.365916	-0.483345	-0.967372	0.00821221
Q8WZ73 (RFFL)	Post-ETT	-0.403744	-0.914132	0.106644	0.121037	0.963247	0.244208	-0.409429	-0.929467	0.0747351
Q8WZ73 (RFFL)	Case	0.0533496	-0.0142453	0.120945	0.121885	0.999649	0.0265991	0.0529283	-0.0220558	0.125409
Q8WZ73 (RFFL)	Control	-0.0275843	-0.0921735	0.0370048	0.402565	0.719074	0.0133342	-0.0290498	-0.0984433	0.0461942
Q8WZ73 (RFFL)	Interaction	0.0809339	-0.0125585	0.174426	0.0897554	0.881507	0.0395716	0.0818211	-0.0271525	0.184764
Q8WZ75 (ROBO4)	Pre-ETT	0.213117	-0.380855	0.807089	0.481909	0.933993	0.0830048	0.197344	-0.37445	0.772208
Q8WZ75 (ROBO4)	Post-ETT	0.278005	-0.315966	0.871977	0.358959	0.963247	0.10266	0.266416	-0.316258	0.841965
Q8WZ75 (ROBO4)	Case	0.0166102	-0.0923275	0.125548	0.765059	0.999649	0.0137106	0.0157723	-0.102018	0.132084
Q8WZ75 (ROBO4)	Control	-0.0482782	-0.152372	0.0558154	0.363338	0.69525	0.019221	-0.0490296	-0.163241	0.0654923
Q8WZ75 (ROBO4)	Interaction	0.0648884	-0.0857864	0.215563	0.398635	0.881507	0.023294	0.0646096	-0.0968079	0.227752
Q8WZ75 (ROBO4)	Pre-ETT	-0.817228	-1.4921	-0.142357	0.0176253	0.852461	1.23722	-0.802846	-1.44104	-0.16629
Q8WZ75 (ROBO4)	Post-ETT	-0.742911	-1.41778	-0.0680396	0.0309617	0.888389	0.670304	-0.734268	-1.40946	-0.0617264
Q8WZ75 (ROBO4)	Case	0.00674614	-0.137302	0.150795	0.926865	0.999649	0.0138552	0.00711025	-0.149077	0.159624
Q8WZ75 (ROBO4)	Control	-0.0675709	-0.205214	0.0700723	0.335963	0.685455	0.019967	-0.0668553	-0.211732	0.0831508
Q8WZ75 (ROBO4)	Interaction	0.074317	-0.124921	0.273555	0.46473	0.882279	0.0201497	0.0728284	-0.148792	0.279598
Q8WZ79 (DNASE2B)	Pre-ETT	-0.0542073	-0.593701	0.485287	0.84388	0.986013	0.0711186	-0.054023	-0.588837	0.528118
Q8WZ79 (DNASE2B)	Post-ETT	0.0479192	-0.491575	0.587413	0.861796	0.987036	0.072615	0.053173	-0.53274	0.572328
Q8WZ79 (DNASE2B)	Case	-0.0101372	-0.284312	0.264037	0.942231	0.999649	0.0355413	-0.00954618	-0.294706	0.28173
Q8WZ79 (DNASE2B)	Control	-0.112264	-0.374246	0.149719	0.400979	0.718056	0.0507943	-0.110775	-0.377206	0.164026
Q8WZ79 (DNASE2B)	Interaction	0.102126	-0.277092	0.481345	0.597615	0.904076	0.0530164	0.0993966	-0.302198	0.501089
Q8WZ82 (OVCA2)	Pre-ETT	0.423963	-0.297925	1.14585	0.249699	0.931076	0.127181	0.427205	-0.331563	1.15121
Q8WZ82 (OVCA2)	Post-ETT	-0.150878	-0.872766	0.57101	0.682069	0.974203	0.0740853	-0.143277	-0.859486	0.58664
Q8WZ82 (OVCA2)	Case	-0.0320654	-0.727545	0.663414	0.927997	0.999649	0.0576645	-0.026968	-0.723105	0.657195
Q8WZ82 (OVCA2)	Control	0.542776	-0.121778	1.20733	0.10942	0.649962	0.207486	0.543757	-0.104457	1.18349
Q8WZ82 (OVCA2)	Interaction	-0.574841	-1.53678	0.387096	0.241499	0.881507	0.138875	-0.570546	-1.55475	0.333349
Q8WZA0 (LZIC)	Pre-ETT	0.28863	-0.401646	0.978906	0.412481	0.931076	0.0817558	0.292508	-0.420558	0.999927
Q8WZA0 (LZIC)	Post-ETT	0.245882	-0.444394	0.936158	0.48508	0.963247	0.0717104	0.237681	-0.44726	0.916104
Q8WZA0 (LZIC)	Case	0.413807	-0.240829	1.06844	0.215372	0.999649	0.136929	0.413382	-0.23793	1.0575
Q8WZA0 (LZIC)	Control	0.456556	-0.16897	1.08208	0.152565	0.649962	0.172044	0.454361	-0.174209	1.08947
Q8WZA0 (LZIC)	Interaction	-0.0427483	-0.948194	0.862697	0.926273	0.983843	0.0720573	-0.0467749	-0.959796	0.880944
Q8WZA1 (POMGNT1)	Pre-ETT	-0.52228	-0.974062	-0.0704966	0.0234637	0.852461	0.672795	-0.508297	-0.980582	-0.0427311
Q8WZA1 (POMGNT1)	Post-ETT	-0.466901	-0.918684	-0.0151177	0.042811	0.928053	0.48299	-0.468381	-0.917174	-0.00180828
Q8WZA1 (POMGNT1)	Case	0.0147379	-0.0645974	0.0940732	0.715785	0.999649	0.0134153	0.015294	-0.0721401	0.100022
Q8WZA1 (POMGNT1)	Control	-0.040641	-0.116448	0.0351665	0.293373	0.664388	0.0178751	-0.0396271	-0.123993	0.0434036
Q8WZA1 (POMGNT1)	Interaction	0.0553789	-0.054352	0.16511	0.322588	0.881507	0.0199957	0.0534851	-0.0665655	0.177872
Q92185 (ST8SIA1)	Pre-ETT	0.264793	-0.281183	0.810768	0.341826	0.931076	0.0984196	0.255461	-0.266969	0.765555
Q92185 (ST8SIA1)	Post-ETT	0.456221	-0.0897545	1.0022	0.101472	0.963247	0.271917	0.450284	-0.0975498	1.00019
Q92185 (ST8SIA1)	Case	0.0895585	-0.0687339	0.247851	0.26747	0.999649	0.0353135	0.0872821	-0.0841669	0.258493
Q92185 (ST8SIA1)	Control	-0.10187	-0.253123	0.049384	0.186822	0.649962	0.0434213	-0.102348	-0.267729	0.0556227
Q92185 (ST8SIA1)	Interaction	0.191428	-0.0275105	0.410367	0.0865863	0.881507	0.0943398	0.194695	-0.0456322	0.418327
Q92185 (ST8SIA1)	Pre-ETT	0.345409	-0.308211	0.999029	0.300317	0.931076	0.112383	0.348826	-0.289036	0.972985
Q92185 (ST8SIA1)	Post-ETT	0.404684	-0.248936	1.0583	0.224939	0.963247	0.15491	0.394696	-0.209081	1.0335
Q92185 (ST8SIA1)	Case	0.0959148	-0.0508525	0.242682	0.20024	0.999649	0.0413915	0.098307	-0.0620533	0.243571
Q92185 (ST8SIA1)	Control	0.0366398	-0.103601	0.176881	0.608605	0.827573	0.0174345	0.0366806	-0.111174	0.187241
Q92185 (ST8SIA1)	Interaction	0.0592751	-0.143723	0.262273	0.567115	0.898437	0.0214135	0.0622785	-0.154008	0.272873
Q92186 (ST8SIA2)	Pre-ETT	0.72605	-0.756924	2.20902	0.337267	0.931076	0.100957	0.66406	-0.796926	2.10213
Q92186 (ST8SIA2)	Post-ETT	0.789576	-0.693398	2.27255	0.296699	0.963247	0.102717	0.72533	-0.708703	2.23204
Q92186 (ST8SIA2)	Case	-0.0814595	-0.237739	0.0748196	0.306961	0.999649	0.0121656	-0.0793539	-0.26454	0.0961674
Q92186 (ST8SIA2)	Control	-0.144985	-0.294315	0.00434451	0.0570481	0.649962	0.0364306	-0.145572	-0.31811	0.02397
Q92186 (ST8SIA2)	Interaction	0.0635258	-0.152628	0.27968	0.564604	0.898173	0.0103605	0.0620043	-0.184034	0.32522
Q92187 (ST8SIA4)	Pre-ETT	-0.074248	-0.688464	0.539968	0.812715	0.978205	0.0626801	-0.0534296	-0.662578	0.524409
Q92187 (ST8SIA4)	Post-ETT	-0.0256958	-0.639912	0.588521	0.934651	0.997657	0.0575287	-0.0189438	-0.577592	0.553321
Q92187 (ST8SIA4)	Case	0.0241917	-0.0304546	0.0788381	0.385575	0.999649	0.00914549	0.0235866	-0.0373809	0.088448
Q92187 (ST8SIA4)	Control	-0.0243605	-0.0765769	0.0278558	0.360516	0.693264	0.00912842	-0.0236765	-0.0857302	0.0372875
Q92187 (ST8SIA4)	Interaction	0.0485523	-0.0270306	0.124135	0.208021	0.881507	0.0138732	0.0483918	-0.0379213	0.134653
Q92478 (CLEC2B)	Pre-ETT	-0.286523	-0.87306	0.300015	0.338346	0.931076	0.0945508	-0.23943	-0.825815	0.327092
Q92478 (CLEC2B)	Post-ETT	-0.22486	-0.811398	0.361677	0.452418	0.963247	0.0845774	-0.182812	-0.769295	0.36974
Q92478 (CLEC2B)	Case	-0.073185	-0.349017	0.202647	0.603045	0.999649	0.035944	-0.073298	-0.356976	0.212977
Q92478 (CLEC2B)	Control	-0.134847	-0.398414	0.128719	0.315973	0.675879	0.0527313	-0.135772	-0.418039	0.146956
Q92478 (CLEC2B)	Interaction	0.0616624	-0.319848	0.443173	0.751408	0.940626	0.0390693	0.0596178	-0.340891	0.454903
Q92484 (SMPDL3A)	Pre-ETT	0.406743	-0.472046	1.28553	0.364323	0.931076	0.0989771	0.396501	-0.522482	1.24009
Q92484 (SMPDL3A)	Post-ETT	0.533535	-0.345254	1.41232	0.234069	0.963247	0.132996	0.509772	-0.400582	1.37111
Q92484 (SMPDL3A)	Case	-0.0242824	-0.235578	0.187013	0.821791	0.999649	0.0176504	-0.0255097	-0.248634	0.205296
Q92484 (SMPDL3A)	Control	-0.151074	-0.352974	0.0508253	0.142493	0.649962	0.0429032	-0.152877	-0.374942	0.063455
Q92484 (SMPDL3A)	Interaction	0.126792	-0.165456	0.419041	0.395141	0.881507	0.0276091	0.127122	-0.177288	0.452806
Q92484 (SMPDL3A)	Pre-ETT	-0.142152	-0.999412	0.715109	0.745179	0.964663	0.0716042	-0.168396	-0.998651	0.707731
Q92484 (SMPDL3A)	Post-ETT	0.107598	-0.749663	0.964858	0.805681	0.981517	0.0686614	0.0832275	-0.760841	0.98558
Q92484 (SMPDL3A)	Case	0.216535	-0.210299	0.643368	0.320078	0.999649	0.0560566	0.218848	-0.235226	0.676615
Q92484 (SMPDL3A)	Control	-0.0332145	-0.441068	0.374639	0.873185	0.953869	0.031716	-0.0392687	-0.464189	0.368715
Q92484 (SMPDL3A)	Interaction	0.249749	-0.340617	0.840115	0.407022	0.881507	0.0546073	0.254114	-0.339775	0.84885
Q92496 (CFHR4)	Pre-ETT	0.415401	-0.14801	0.978812	0.148437	0.931076	0.231865	0.411407	-0.0872442	0.930819
Q92496 (CFHR4)	Post-ETT	0.475198	-0.0882124	1.03861	0.0983114	0.963247	0.293667	0.470687	-0.0736095	1.01418
Q92496 (CFHR4)	Case	0.0374331	-0.0154285	0.0902946	0.165162	0.999649	0.015709	0.0375258	-0.0226346	0.0999324
Q92496 (CFHR4)	Control	-0.0223643	-0.0728752	0.0281467	0.385507	0.705879	0.00907203	-0.0221845	-0.0809017	0.0359836
Q92496 (CFHR4)	Interaction	0.0597973	-0.0133169	0.132912	0.108939	0.881507	0.0242763	0.0594712	-0.0280951	0.141715
Q92499 (DDX1)	Pre-ETT	0.547066	-0.105305	1.19944	0.100261	0.927036	0.240703	0.550348	-0.118636	1.18891
Q92499 (DDX1)	Post-ETT	0.0257915	-0.62658	0.678163	0.938236	0.997657	0.0581336	0.0264605	-0.628163	0.658439
Q92499 (DDX1)	Case	-0.136321	-0.764827	0.492184	0.670755	0.999649	0.0612528	-0.121769	-0.739607	0.470606
Q92499 (DDX1)	Control	0.384953	-0.215605	0.985511	0.208999	0.649962	0.128271	0.379222	-0.22533	0.95901
Q92499 (DDX1)	Interaction	-0.521274	-1.39058	0.348029	0.239881	0.881507	0.139082	-0.516133	-1.36011	0.325654
Q92506 (HSD17B8)	Pre-ETT	0.260061	-0.311506	0.831629	0.372512	0.931076	0.0969437	0.257977	-0.314619	0.846335
Q92506 (HSD17B8)	Post-ETT	0.179124	-0.392443	0.750692	0.539059	0.963247	0.0820701	0.178281	-0.402394	0.753556
Q92506 (HSD17B8)	Case	-0.088189	-0.495632	0.319254	0.671402	0.999649	0.0514843	-0.0884551	-0.50237	0.33957
Q92506 (HSD17B8)	Control	-0.00725197	-0.396577	0.382073	0.970877	0.989051	0.0508171	-0.00762677	-0.415742	0.386927
Q92506 (HSD17B8)	Interaction	-0.080937	-0.644483	0.482609	0.778333	0.946677	0.0598907	-0.0830626	-0.649854	0.501992
Q92508 (PIEZO1)	Pre-ETT	-0.0642691	-0.867333	0.738794	0.875358	0.987906	0.0635287	-0.0568695	-0.856213	0.712749
Q92508 (PIEZO1)	Post-ETT	-0.0266865	-0.82975	0.776377	0.94807	0.997664	0.064975	-0.0282314	-0.754929	0.770657
Q92508 (PIEZO1)	Case	0.0109191	-0.0835772	0.105415	0.820831	0.999649	0.00911262	0.0108934	-0.0977699	0.117397
Q92508 (PIEZO1)	Control	-0.0266635	-0.116958	0.0636309	0.562745	0.804899	0.00942212	-0.0276996	-0.131605	0.0733813
Q92508 (PIEZO1)	Interaction	0.0375827	-0.0931179	0.168283	0.573038	0.901159	0.011006	0.0377806	-0.105205	0.184232
Q92519 (TRIB2)	Pre-ETT	0.178946	-0.454138	0.81203	0.57958	0.942902	0.0818465	0.188	-0.425883	0.811433
Q92519 (TRIB2)	Post-ETT	0.241823	-0.391261	0.874907	0.454063	0.963247	0.0859562	0.244377	-0.416734	0.880143
Q92519 (TRIB2)	Case	0.141058	-0.222219	0.504335	0.446631	0.999649	0.0509667	0.140659	-0.241323	0.514332
Q92519 (TRIB2)	Control	0.0781815	-0.268942	0.425305	0.658897	0.854235	0.0394878	0.0786828	-0.290338	0.435957
Q92519 (TRIB2)	Interaction	0.0628769	-0.439582	0.565335	0.80625	0.953976	0.0450924	0.0624953	-0.455922	0.587871
Q92520 (FAM3C)	Pre-ETT	-0.153698	-0.671958	0.364562	0.561067	0.942902	0.0853277	-0.160792	-0.652844	0.356764
Q92520 (FAM3C)	Post-ETT	-0.0604573	-0.578717	0.457803	0.81915	0.984149	0.0716179	-0.0448475	-0.531293	0.472749
Q92520 (FAM3C)	Case	0.0851691	0.02576	0.144578	0.00495704	0.999649	0.222321	0.0852932	0.0204974	0.153539
Q92520 (FAM3C)	Control	-0.00807145	-0.0648388	0.0486959	0.780493	0.909422	0.00840522	-0.00711471	-0.0720414	0.0535236
Q92520 (FAM3C)	Interaction	0.0932406	0.0110702	0.175411	0.0261475	0.881507	0.0808766	0.0929839	0.000392552	0.182846
Q92522 (H1-10)	Pre-ETT	-0.299308	-1.02037	0.421756	0.415894	0.931076	0.0977443	-0.324469	-1.04885	0.399804
Q92522 (H1-10)	Post-ETT	-0.292113	-1.01318	0.42895	0.42719	0.963247	0.0985547	-0.319513	-1.09213	0.417638
Q92522 (H1-10)	Case	0.0030782	-0.525011	0.531167	0.990885	0.999649	0.0535986	-0.00272679	-0.526332	0.552001
Q92522 (H1-10)	Control	-0.00411622	-0.508723	0.50049	0.987244	0.996041	0.0477018	-0.00726253	-0.515034	0.522616
Q92522 (H1-10)	Interaction	0.00719441	-0.72322	0.737609	0.984598	0.995053	0.0634957	0.00793255	-0.749826	0.772362
Q92523 (CPT1B)	Pre-ETT	0.361651	-0.610359	1.33366	0.465858	0.933367	0.0856916	0.346145	-0.586005	1.3049
Q92523 (CPT1B)	Post-ETT	0.60541	-0.3666	1.57742	0.22218	0.963247	0.138798	0.599436	-0.328399	1.55423
Q92523 (CPT1B)	Case	0.159769	-0.118471	0.43801	0.260403	0.999649	0.0369405	0.158987	-0.132953	0.468828
Q92523 (CPT1B)	Control	-0.0839894	-0.349857	0.181878	0.535807	0.790276	0.0237069	-0.0858411	-0.366291	0.199283
Q92523 (CPT1B)	Interaction	0.243759	-0.141083	0.628601	0.214443	0.881507	0.0519785	0.240996	-0.157689	0.658555
Q92541 (RTF1)	Pre-ETT	0.541689	-0.328173	1.41155	0.222265	0.931076	0.126222	0.525412	-0.421764	1.46578
Q92541 (RTF1)	Post-ETT	0.818756	-0.0511069	1.68862	0.0650651	0.949881	0.30961	0.824106	-0.106647	1.73642
Q92541 (RTF1)	Case	-0.158182	-0.582403	0.266038	0.464885	0.999649	0.041438	-0.158285	-0.588992	0.26633
Q92541 (RTF1)	Control	-0.435248	-0.840605	-0.0298919	0.0353352	0.649962	0.239183	-0.435219	-0.851801	0.000428377
Q92541 (RTF1)	Interaction	0.277066	-0.309685	0.863817	0.354705	0.881507	0.053559	0.26939	-0.35119	0.890161
Q92547 (TOPBP1)	Pre-ETT	-0.158337	-0.620644	0.30397	0.502047	0.934111	0.0796684	-0.160429	-0.613585	0.274869
Q92547 (TOPBP1)	Post-ETT	-0.160689	-0.622996	0.301618	0.495715	0.963247	0.0806942	-0.15839	-0.600258	0.289765
Q92547 (TOPBP1)	Case	-0.00471699	-0.0362287	0.0267947	0.769226	0.999649	0.00551491	-0.00481958	-0.0441775	0.033084
Q92547 (TOPBP1)	Control	-0.00236409	-0.0324746	0.0277464	0.877701	0.955962	0.00495413	-0.00207945	-0.0409211	0.0337386
Q92547 (TOPBP1)	Interaction	-0.00235291	-0.0459376	0.0412318	0.915735	0.981106	0.00632366	-0.00203348	-0.0579728	0.0524821
Q92551 (IP6K1)	Pre-ETT	0.499452	-0.278806	1.27771	0.208457	0.931076	0.138313	0.494575	-0.291272	1.26154
Q92551 (IP6K1)	Post-ETT	-0.0138709	-0.792129	0.764388	0.972134	0.998962	0.0611177	-0.01379	-0.780498	0.774957
Q92551 (IP6K1)	Case	-0.00213796	-0.706207	0.701931	0.995251	0.999649	0.0579957	-0.00755419	-0.688929	0.703501
Q92551 (IP6K1)	Control	0.511185	-0.161576	1.18395	0.136423	0.649962	0.1924	0.51943	-0.156231	1.19058
Q92551 (IP6K1)	Interaction	-0.513323	-1.48714	0.460494	0.301536	0.881507	0.128588	-0.522027	-1.50618	0.461143
Q92556 (ELMO1)	Pre-ETT	-0.295703	-0.829508	0.238102	0.277599	0.931076	0.121656	-0.306573	-0.820288	0.187865
Q92556 (ELMO1)	Post-ETT	-0.252261	-0.786076	0.281555	0.35434	0.963247	0.101468	-0.256302	-0.774331	0.236178
Q92556 (ELMO1)	Case	0.0194982	-0.0630338	0.10203	0.643334	0.999649	0.013206	0.0199359	-0.0711247	0.109751
Q92556 (ELMO1)	Control	-0.0239377	-0.1028	0.0549246	0.551895	0.799782	0.0124453	-0.0250022	-0.109091	0.0628714
Q92556 (ELMO1)	Interaction	0.043436	-0.0707168	0.157589	0.4558	0.881507	0.0166764	0.0431561	-0.0782022	0.168118
Q92560 (BAP1)	Pre-ETT	-0.448404	-0.975674	0.0788664	0.0955537	0.927036	0.272018	-0.432702	-0.920014	0.0792874
Q92560 (BAP1)	Post-ETT	-0.398731	-0.926002	0.128539	0.138298	0.963247	0.206265	-0.388581	-0.895937	0.141839
Q92560 (BAP1)	Case	0.00408661	-0.0640764	0.0722496	0.906459	0.999649	0.0102104	0.00351392	-0.0716272	0.0809578
Q92560 (BAP1)	Control	-0.0455861	-0.110718	0.0195459	0.170131	0.649962	0.0220796	-0.0460751	-0.1195	0.0297053
Q92560 (BAP1)	Interaction	0.0496727	-0.0446055	0.143951	0.301766	0.881507	0.0188665	0.0492658	-0.0574352	0.159104
Q92561 (PHYHIP)	Pre-ETT	-0.120305	-0.702854	0.462244	0.685653	0.956665	0.0711927	-0.101502	-0.690595	0.533059
Q92561 (PHYHIP)	Post-ETT	-0.0923164	-0.674866	0.490233	0.756109	0.976806	0.0635069	-0.079009	-0.660853	0.566562
Q92561 (PHYHIP)	Case	-0.0473019	-0.150714	0.0561104	0.369981	0.999649	0.0168911	-0.0459395	-0.161916	0.0742622
Q92561 (PHYHIP)	Control	-0.0752905	-0.174104	0.0235233	0.135338	0.649962	0.0277214	-0.0761318	-0.186981	0.0357878
Q92561 (PHYHIP)	Interaction	0.0279886	-0.115044	0.171021	0.70133	0.926546	0.0138604	0.0276244	-0.135849	0.185077
Q92562 (FIG4)	Pre-ETT	1.0337	-0.136801	2.20421	0.0834704	0.925713	0.326988	1.03907	-0.0754853	2.25369
Q92562 (FIG4)	Post-ETT	1.1342	-0.0363043	2.30471	0.0575416	0.928053	0.427142	1.15739	-0.0467981	2.26209
Q92562 (FIG4)	Case	-0.12641	-0.341326	0.0885071	0.248988	0.999649	0.022024	-0.128672	-0.358913	0.108145
Q92562 (FIG4)	Control	-0.226907	-0.432267	-0.0215466	0.0303413	0.649962	0.100642	-0.226587	-0.446157	-0.00110663
Q92562 (FIG4)	Interaction	0.100497	-0.19676	0.397754	0.50757	0.886817	0.019092	0.101394	-0.230202	0.421719
Q92563 (SPOCK2)	Pre-ETT	-0.247418	-0.814589	0.319753	0.392552	0.931076	0.0797767	-0.24032	-0.847832	0.378073
Q92563 (SPOCK2)	Post-ETT	-0.0254836	-0.592654	0.541687	0.929826	0.997657	0.055614	-0.0241884	-0.617658	0.583497
Q92563 (SPOCK2)	Case	0.0444761	-0.327542	0.416495	0.814736	0.999649	0.0367095	0.0501285	-0.346407	0.444174
Q92563 (SPOCK2)	Control	-0.177458	-0.532934	0.178018	0.327857	0.679459	0.0522136	-0.178871	-0.544878	0.183728
Q92563 (SPOCK2)	Interaction	0.221934	-0.292615	0.736484	0.397905	0.881507	0.0583342	0.220024	-0.315831	0.765572
Q92565 (RAPGEF5)	Pre-ETT	-0.308291	-0.774395	0.157812	0.19485	0.931076	0.150607	-0.304324	-0.782557	0.136647
Q92565 (RAPGEF5)	Post-ETT	-0.23042	-0.696524	0.235683	0.332587	0.963247	0.105156	-0.232955	-0.719303	0.217408
Q92565 (RAPGEF5)	Case	0.0749164	-0.0140441	0.163877	0.0988314	0.999649	0.0455847	0.0730073	-0.0203031	0.169146
Q92565 (RAPGEF5)	Control	-0.00295462	-0.0879593	0.0820501	0.945686	0.978246	0.0132082	-0.00410922	-0.0966898	0.087103
Q92565 (RAPGEF5)	Interaction	0.077871	-0.0451728	0.200915	0.214825	0.881507	0.0323168	0.0772661	-0.0538939	0.212837
Q92575 (UBXN4)	Pre-ETT	-0.0339423	-0.529017	0.461133	0.893106	0.988944	0.0586525	-0.0343074	-0.514537	0.454724
Q92575 (UBXN4)	Post-ETT	-0.0992696	-0.594345	0.395806	0.694319	0.974203	0.0703153	-0.0944169	-0.601403	0.411455
Q92575 (UBXN4)	Case	-0.0469182	-0.129965	0.0361287	0.268163	0.999649	0.0176734	-0.0465253	-0.141072	0.0477201
Q92575 (UBXN4)	Control	0.0184091	-0.060945	0.0977631	0.649336	0.848851	0.0121938	0.0188661	-0.0675202	0.104479
Q92575 (UBXN4)	Interaction	-0.0653273	-0.180192	0.0495372	0.26498	0.881507	0.0233574	-0.0670123	-0.191721	0.0595792
Q92575 (UBXN4)	Pre-ETT	0.125111	-0.442558	0.692779	0.665767	0.954088	0.0721692	0.120991	-0.444948	0.713443
Q92575 (UBXN4)	Post-ETT	-0.0551116	-0.62278	0.512557	0.849089	0.985996	0.0657252	-0.0509025	-0.637781	0.537849
Q92575 (UBXN4)	Case	-0.0247483	-0.438413	0.388916	0.906655	0.999649	0.0440251	-0.0269062	-0.434394	0.411526
Q92575 (UBXN4)	Control	0.155474	-0.239796	0.550744	0.440751	0.73925	0.0553401	0.1552	-0.237408	0.578281
Q92575 (UBXN4)	Interaction	-0.180223	-0.752373	0.391928	0.53699	0.893004	0.0697097	-0.179777	-0.79528	0.399875
Q92576 (PHF3)	Pre-ETT	-0.57204	-1.05072	-0.0933595	0.0191691	0.852461	0.98158	-0.574169	-1.0361	-0.0836707
Q92576 (PHF3)	Post-ETT	-0.611472	-1.09015	-0.132791	0.0122909	0.865869	1.59537	-0.615195	-1.0808	-0.143447
Q92576 (PHF3)	Case	0.0021334	-0.114233	0.1185	0.971336	0.999649	0.0155766	0.00290805	-0.119488	0.12503
Q92576 (PHF3)	Control	0.0415652	-0.0696269	0.152757	0.463764	0.751486	0.0190764	0.0419552	-0.0759201	0.159456
Q92576 (PHF3)	Interaction	-0.0394318	-0.200382	0.121518	0.631099	0.91153	0.0211135	-0.038163	-0.215848	0.144625
Q92583 (CCL17)	Pre-ETT	-0.237331	-0.828401	0.353739	0.431294	0.931076	0.0856042	-0.246284	-0.83319	0.296644
Q92583 (CCL17)	Post-ETT	-0.16634	-0.75741	0.42473	0.581238	0.963247	0.0753733	-0.178543	-0.788037	0.40312
Q92583 (CCL17)	Case	0.0271857	-0.117036	0.171407	0.711791	0.999649	0.0165193	0.0262769	-0.128162	0.182823
Q92583 (CCL17)	Control	-0.0438051	-0.181614	0.0940035	0.533277	0.788976	0.017606	-0.0414324	-0.186273	0.102269
Q92583 (CCL17)	Interaction	0.0709908	-0.128486	0.270468	0.485477	0.886726	0.0230237	0.0677552	-0.140528	0.277795
Q92597 (NDRG1)	Pre-ETT	-0.389989	-1.00817	0.228195	0.216285	0.931076	0.140509	-0.390002	-0.990413	0.203324
Q92597 (NDRG1)	Post-ETT	-0.368377	-0.98656	0.249807	0.242828	0.963247	0.128283	-0.358147	-0.962044	0.245768
Q92597 (NDRG1)	Case	-0.00376647	-0.111283	0.10375	0.94526	0.999649	0.0110657	-0.00413091	-0.122162	0.1152
Q92597 (NDRG1)	Control	-0.0253784	-0.128114	0.0773573	0.628271	0.838456	0.0132263	-0.0237317	-0.135623	0.0865943
Q92597 (NDRG1)	Interaction	0.0216119	-0.127097	0.170321	0.775765	0.946097	0.0141208	0.0212346	-0.138378	0.178791
Q92598 (HSPH1)	Pre-ETT	0.471006	-0.514817	1.45683	0.349051	0.931076	0.113972	0.476356	-0.407912	1.38056
Q92598 (HSPH1)	Post-ETT	0.502837	-0.482987	1.48866	0.317449	0.963247	0.110181	0.492973	-0.41373	1.40488
Q92598 (HSPH1)	Case	0.0345989	-0.0343542	0.103552	0.325382	0.999649	0.00783237	0.0342881	-0.0481322	0.114242
Q92598 (HSPH1)	Control	0.00276849	-0.0631185	0.0686555	0.934364	0.974205	0.00561792	0.00214838	-0.0795102	0.083927
Q92598 (HSPH1)	Interaction	0.0318304	-0.0635406	0.127201	0.513019	0.886817	0.00749481	0.0328539	-0.0828408	0.14701
Q92600 (CNOT9)	Pre-ETT	0.259521	-0.373082	0.892124	0.421361	0.931076	0.0814095	0.245681	-0.400078	0.869536
Q92600 (CNOT9)	Post-ETT	0.0803076	-0.552295	0.71291	0.803505	0.981517	0.0673796	0.0745187	-0.574664	0.705391
Q92600 (CNOT9)	Case	0.130791	-0.311447	0.573029	0.562147	0.999649	0.0553825	0.131305	-0.337745	0.580947
Q92600 (CNOT9)	Control	0.310004	-0.112568	0.732577	0.150476	0.649962	0.120153	0.312285	-0.142005	0.757184
Q92600 (CNOT9)	Interaction	-0.179213	-0.790885	0.432458	0.565799	0.898173	0.0659413	-0.175077	-0.809747	0.463823
Q92608 (DOCK2)	Pre-ETT	0.843208	0.16427	1.52215	0.0149256	0.816813	0.865472	0.837191	0.108282	1.54239
Q92608 (DOCK2)	Post-ETT	0.721521	0.0425832	1.40046	0.0372609	0.917562	0.503498	0.705882	-0.00545698	1.38638
Q92608 (DOCK2)	Case	0.0475606	-0.298175	0.393296	0.787453	0.999649	0.0300141	0.0396801	-0.309677	0.399504
Q92608 (DOCK2)	Control	0.169247	-0.161115	0.499609	0.315328	0.675449	0.0483857	0.169614	-0.182923	0.521956
Q92608 (DOCK2)	Interaction	-0.121686	-0.599883	0.35651	0.617955	0.907583	0.0418268	-0.121557	-0.640037	0.373821
Q92609 (TBC1D5)	Pre-ETT	0.141512	-0.480803	0.763828	0.655822	0.952322	0.070303	0.125883	-0.488524	0.776657
Q92609 (TBC1D5)	Post-ETT	-0.155418	-0.777734	0.466897	0.624498	0.966638	0.075031	-0.16234	-0.804433	0.474163
Q92609 (TBC1D5)	Case	-0.00733485	-0.453465	0.438796	0.974294	0.999649	0.0477446	-0.0120532	-0.483594	0.444036
Q92609 (TBC1D5)	Control	0.289596	-0.136697	0.715888	0.183033	0.649962	0.102217	0.292344	-0.145788	0.731196
Q92609 (TBC1D5)	Interaction	-0.296931	-0.913986	0.320125	0.345607	0.881507	0.0879871	-0.305566	-0.940345	0.34568
Q92617 (NPIPB3)	Pre-ETT	-0.01757	-0.585187	0.550047	0.951623	0.993215	0.0668977	-0.0192378	-0.604758	0.560915
Q92617 (NPIPB3)	Post-ETT	0.107151	-0.460467	0.674768	0.711391	0.974203	0.06434	0.102025	-0.456411	0.668631
Q92617 (NPIPB3)	Case	0.184184	-0.0761683	0.444537	0.165576	0.999649	0.0735706	0.181102	-0.0906256	0.452711
Q92617 (NPIPB3)	Control	0.0594636	-0.189312	0.308239	0.639441	0.843582	0.0310495	0.0593677	-0.19578	0.309052
Q92617 (NPIPB3)	Interaction	0.124721	-0.23538	0.484822	0.497244	0.886726	0.0434372	0.121108	-0.243532	0.499627
Q92619 (ARHGAP45)	Pre-ETT	0.153187	-0.387601	0.693974	0.578764	0.942902	0.0709112	0.155715	-0.404794	0.716581
Q92619 (ARHGAP45)	Post-ETT	-0.0417028	-0.58249	0.499084	0.879863	0.992594	0.0609468	-0.0422994	-0.610594	0.543728
Q92619 (ARHGAP45)	Case	0.169047	-0.217883	0.555976	0.391835	0.999649	0.0662445	0.167616	-0.23713	0.568877
Q92619 (ARHGAP45)	Control	0.363936	-0.005788	0.73366	0.053696	0.649962	0.267131	0.363854	-0.0339439	0.744976
Q92619 (ARHGAP45)	Interaction	-0.194889	-0.730062	0.340284	0.475386	0.885711	0.063564	-0.190663	-0.76515	0.368245
Q92620 (DHX38)	Pre-ETT	0.537955	-0.438638	1.51455	0.280301	0.931076	0.128179	0.544866	-0.434638	1.53794
Q92620 (DHX38)	Post-ETT	0.782955	-0.193639	1.75955	0.116103	0.963247	0.240923	0.773629	-0.199744	1.78977
Q92620 (DHX38)	Case	0.210536	-0.275533	0.696605	0.395915	0.999649	0.0479448	0.21548	-0.29652	0.716585
Q92620 (DHX38)	Control	-0.0344632	-0.498918	0.429992	0.88437	0.957698	0.0304934	-0.04364	-0.530041	0.450545
Q92620 (DHX38)	Interaction	0.244999	-0.427296	0.917295	0.47507	0.885711	0.0537602	0.26054	-0.476254	0.943896
Q92623 (TTC9)	Pre-ETT	-0.00406026	-0.605359	0.597239	0.989441	0.998483	0.0651346	-0.00960515	-0.648917	0.611035
Q92623 (TTC9)	Post-ETT	-0.449019	-1.05032	0.15228	0.143303	0.963247	0.191526	-0.4559	-1.05799	0.191944
Q92623 (TTC9)	Case	-0.153484	-0.468345	0.161376	0.339366	0.999649	0.0603993	-0.154634	-0.490847	0.181034
Q92623 (TTC9)	Control	0.291474	-0.00938576	0.592334	0.0575881	0.649962	0.197214	0.283742	-0.0193195	0.605999
Q92623 (TTC9)	Interaction	-0.444959	-0.880452	-0.0094657	0.045224	0.881507	0.291954	-0.44977	-0.887166	0.021143
Q92626 (PXDN)	Pre-ETT	-0.401803	-1.00783	0.20422	0.193776	0.931076	0.122855	-0.393417	-0.98117	0.211869
Q92626 (PXDN)	Post-ETT	-0.277951	-0.883974	0.328071	0.368688	0.963247	0.0848742	-0.277285	-0.861152	0.35812
Q92626 (PXDN)	Case	0.00534229	-0.280878	0.291563	0.970818	0.999649	0.0276766	0.00160922	-0.290969	0.29331
Q92626 (PXDN)	Control	-0.118509	-0.392002	0.154984	0.395722	0.715007	0.0441753	-0.121144	-0.406314	0.167089
Q92626 (PXDN)	Interaction	0.123852	-0.272028	0.519731	0.539758	0.893004	0.0402238	0.123676	-0.28142	0.55368
Q92630 (DYRK2)	Pre-ETT	-0.315954	-0.850622	0.218714	0.246777	0.931076	0.125769	-0.303985	-0.820681	0.180383
Q92630 (DYRK2)	Post-ETT	-0.21944	-0.754108	0.315227	0.421157	0.963247	0.0879498	-0.199283	-0.725086	0.312563
Q92630 (DYRK2)	Case	0.0566147	-0.0511178	0.164347	0.303017	0.999649	0.0253795	0.0560921	-0.06032	0.171051
Q92630 (DYRK2)	Control	-0.0398992	-0.142841	0.0630427	0.447457	0.74375	0.0179856	-0.0412881	-0.148778	0.0700517
Q92630 (DYRK2)	Interaction	0.0965139	-0.0524939	0.245522	0.204267	0.881507	0.0388923	0.0993358	-0.0628061	0.256718
Q92686 (NRGN)	Pre-ETT	0.125487	-0.440639	0.691613	0.663966	0.953179	0.0689761	0.1236	-0.454921	0.6959
Q92686 (NRGN)	Post-ETT	-0.182264	-0.74839	0.383862	0.528034	0.963247	0.0920677	-0.196913	-0.779083	0.402045
Q92686 (NRGN)	Case	-0.108141	-0.518314	0.302032	0.605339	0.999649	0.0524108	-0.106841	-0.524861	0.310515
Q92686 (NRGN)	Control	0.199611	-0.192323	0.591544	0.318181	0.677276	0.071545	0.198062	-0.183282	0.609699
Q92686 (NRGN)	Interaction	-0.307751	-0.875073	0.259571	0.287687	0.881507	0.0973209	-0.314675	-0.929142	0.294979
Q92688 (ANP32B)	Pre-ETT	-0.390861	-1.01207	0.230346	0.217501	0.931076	0.133905	-0.381639	-1.02344	0.260806
Q92688 (ANP32B)	Post-ETT	-0.271077	-0.892284	0.35013	0.392401	0.963247	0.0880555	-0.267363	-0.888437	0.342402
Q92688 (ANP32B)	Case	0.0716452	-0.226544	0.369835	0.637701	0.999649	0.0355845	0.0733165	-0.232881	0.387386
Q92688 (ANP32B)	Control	-0.0481389	-0.333069	0.236791	0.740542	0.891514	0.03257	-0.0467246	-0.341386	0.253442
Q92688 (ANP32B)	Interaction	0.119784	-0.29265	0.532218	0.569196	0.899893	0.0449085	0.119276	-0.314736	0.538503
Q92692 (NECTIN2)	Pre-ETT	0.174988	-0.524239	0.874216	0.62378	0.949568	0.0722174	0.183551	-0.510127	0.89403
Q92692 (NECTIN2)	Post-ETT	0.374847	-0.324381	1.07407	0.293391	0.963247	0.124921	0.381724	-0.340988	1.08243
Q92692 (NECTIN2)	Case	0.363841	-0.0668076	0.794489	0.0977401	0.999649	0.165824	0.374818	-0.0745655	0.81849
Q92692 (NECTIN2)	Control	0.163982	-0.247517	0.575481	0.434776	0.736885	0.0520962	0.158779	-0.288728	0.605791
Q92692 (NECTIN2)	Interaction	0.199859	-0.395783	0.795501	0.510772	0.886817	0.0607129	0.202849	-0.432593	0.83132
Q92729 (PTPRU)	Pre-ETT	0.305555	-0.667201	1.27831	0.538126	0.9404	0.0728054	0.331211	-0.659664	1.27676
Q92729 (PTPRU)	Post-ETT	0.432488	-0.540268	1.40524	0.383535	0.963247	0.0905367	0.449814	-0.511815	1.39201
Q92729 (PTPRU)	Case	-0.174183	-0.459628	0.111262	0.231696	0.999649	0.0420745	-0.177027	-0.469989	0.121808
Q92729 (PTPRU)	Control	-0.301116	-0.573868	-0.0283643	0.0304807	0.649962	0.16688	-0.302074	-0.580526	-0.0174346
Q92729 (PTPRU)	Interaction	0.126933	-0.267874	0.52174	0.528602	0.892672	0.0253642	0.12622	-0.272794	0.534906
Q92730 (RND1)	Pre-ETT	-0.0253768	-0.647555	0.596801	0.936284	0.99321	0.0646846	-0.00968337	-0.650465	0.636761
Q92730 (RND1)	Post-ETT	0.104857	-0.517321	0.727036	0.74116	0.974203	0.0679687	0.121824	-0.508144	0.729977
Q92730 (RND1)	Case	0.144174	-0.308554	0.596903	0.53252	0.999649	0.0560035	0.145321	-0.311304	0.611423
Q92730 (RND1)	Control	0.0139402	-0.418657	0.446537	0.94964	0.979791	0.0455272	0.0208534	-0.455845	0.480767
Q92730 (RND1)	Interaction	0.130234	-0.495948	0.756416	0.683541	0.924073	0.0669153	0.119121	-0.53669	0.787936
Q92743 (HTRA1)	Pre-ETT	1.08073	0.216161	1.94529	0.0142857	0.816813	1.25441	1.09654	0.229843	1.94892
Q92743 (HTRA1)	Post-ETT	1.07782	0.213255	1.94239	0.0145491	0.865869	0.979112	1.0661	0.168316	1.97636
Q92743 (HTRA1)	Case	-0.0695811	-0.465307	0.326145	0.730378	0.999649	0.0287701	-0.0672135	-0.490602	0.334844
Q92743 (HTRA1)	Control	-0.0666753	-0.444804	0.311454	0.729644	0.887083	0.0274612	-0.0661505	-0.447428	0.346151
Q92743 (HTRA1)	Interaction	-0.00290575	-0.550245	0.544434	0.991698	0.997135	0.0330027	-0.00996195	-0.5525	0.542673
Q92752 (TNR)	Pre-ETT	-0.132217	-0.88158	0.617147	0.729483	0.963845	0.0759173	-0.109739	-0.897422	0.630147
Q92752 (TNR)	Post-ETT	0.0923285	-0.657035	0.841692	0.809179	0.982433	0.0694144	0.108336	-0.682675	0.862469
Q92752 (TNR)	Case	0.122947	-0.17901	0.424904	0.424852	0.999649	0.0406864	0.121043	-0.204342	0.443627
Q92752 (TNR)	Control	-0.101598	-0.390128	0.186931	0.490099	0.767011	0.0296763	-0.106987	-0.399365	0.188323
Q92752 (TNR)	Interaction	0.224545	-0.1931	0.64219	0.29199	0.881507	0.0588042	0.22604	-0.201169	0.668431
Q92753 (RORB)	Pre-ETT	-0.198197	-0.830267	0.433873	0.538831	0.9404	0.0756168	-0.179685	-0.861307	0.492024
Q92753 (RORB)	Post-ETT	-0.300555	-0.932625	0.331515	0.351347	0.963247	0.0981816	-0.291197	-0.957801	0.370963
Q92753 (RORB)	Case	0.0827415	-0.293321	0.458804	0.666299	0.999649	0.0406492	0.0802614	-0.296569	0.472472
Q92753 (RORB)	Control	0.1851	-0.17424	0.54444	0.312688	0.674101	0.0634126	0.18637	-0.177871	0.564853
Q92753 (RORB)	Interaction	-0.102358	-0.622501	0.417784	0.699719	0.926264	0.0503179	-0.112824	-0.63995	0.424671
Q92765 (FRZB)	Pre-ETT	-0.532483	-1.32588	0.260909	0.188367	0.931076	0.147831	-0.530463	-1.28595	0.256049
Q92765 (FRZB)	Post-ETT	-0.397997	-1.19139	0.395395	0.325511	0.963247	0.101056	-0.376721	-1.15876	0.438182
Q92765 (FRZB)	Case	-0.0956607	-0.311129	0.119808	0.384215	0.999649	0.0280638	-0.0957736	-0.32519	0.131858
Q92765 (FRZB)	Control	-0.230147	-0.436034	-0.0242591	0.028459	0.649962	0.177444	-0.232271	-0.451454	-0.0115281
Q92765 (FRZB)	Interaction	0.134486	-0.163535	0.432507	0.376448	0.881507	0.0328814	0.13852	-0.181836	0.454229
Q92765 (FRZB)	Pre-ETT	-0.0770335	-0.759593	0.605526	0.824936	0.982347	0.0641861	-0.0746456	-0.758982	0.643651
Q92765 (FRZB)	Post-ETT	0.274934	-0.407625	0.957493	0.429836	0.963247	0.0941434	0.283651	-0.408077	1.00006
Q92765 (FRZB)	Case	0.315885	-0.140707	0.772478	0.17511	0.999649	0.0980823	0.31638	-0.135039	0.776888
Q92765 (FRZB)	Control	-0.0360825	-0.472372	0.400207	0.871231	0.95302	0.0431021	-0.0382865	-0.491854	0.436426
Q92765 (FRZB)	Interaction	0.351968	-0.279558	0.983494	0.274682	0.881507	0.0874207	0.343015	-0.315254	1.01156
Q92769 (HDAC2)	Pre-ETT	0.333496	-0.451844	1.11884	0.405239	0.931076	0.0908233	0.310212	-0.482955	1.14202
Q92769 (HDAC2)	Post-ETT	-0.0791368	-0.864476	0.706203	0.843436	0.984768	0.0679887	-0.0829374	-0.900865	0.708358
Q92769 (HDAC2)	Case	-0.0195284	-0.757733	0.718676	0.958649	0.999649	0.0570266	-0.0094488	-0.698965	0.734115
Q92769 (HDAC2)	Control	0.393104	-0.312275	1.09848	0.274711	0.659358	0.107698	0.387936	-0.344938	1.06909
Q92769 (HDAC2)	Interaction	-0.412632	-1.43366	0.608399	0.428311	0.881507	0.0980122	-0.401911	-1.39244	0.614608
Q92772 (CDKL2)	Pre-ETT	0.067632	-0.687863	0.823128	0.860721	0.987223	0.0632977	0.0604318	-0.711161	0.816954
Q92772 (CDKL2)	Post-ETT	-0.173016	-0.928511	0.58248	0.653539	0.969797	0.0686127	-0.174425	-0.942635	0.593718
Q92772 (CDKL2)	Case	0.125693	-0.602139	0.853524	0.735005	0.999649	0.0648053	0.131853	-0.558945	0.84863
Q92772 (CDKL2)	Control	0.36634	-0.329126	1.06181	0.301875	0.668925	0.0924387	0.369044	-0.302021	1.0378
Q92772 (CDKL2)	Interaction	-0.240648	-1.24733	0.766036	0.639406	0.912873	0.0764547	-0.235201	-1.20663	0.755959
Q92793 (CREBBP)	Pre-ETT	0.778402	0.0786594	1.47814	0.0292362	0.877906	0.459263	0.768209	0.0521525	1.47696
Q92793 (CREBBP)	Post-ETT	0.456816	-0.242927	1.15656	0.20071	0.963247	0.0979559	0.432599	-0.256129	1.10425
Q92793 (CREBBP)	Case	-0.17063	-0.483416	0.142155	0.284981	0.999649	0.0391051	-0.168095	-0.505359	0.171508
Q92793 (CREBBP)	Control	0.150956	-0.147921	0.449833	0.322207	0.677676	0.0304323	0.152227	-0.146559	0.469333
Q92793 (CREBBP)	Interaction	-0.321586	-0.754208	0.111036	0.145138	0.881507	0.0694042	-0.320902	-0.776381	0.110031
Q92796 (DLG3)	Pre-ETT	0.54334	-0.164667	1.25135	0.132551	0.931076	0.228851	0.545207	-0.155943	1.22749
Q92796 (DLG3)	Post-ETT	0.369728	-0.338279	1.07774	0.306065	0.963247	0.112036	0.367913	-0.330321	1.05953
Q92796 (DLG3)	Case	-0.163728	-0.389148	0.0616922	0.154571	0.999649	0.0636671	-0.167987	-0.407075	0.0657236
Q92796 (DLG3)	Control	0.00988351	-0.205513	0.22528	0.92834	0.971996	0.0215486	0.00902089	-0.21195	0.228226
Q92796 (DLG3)	Interaction	-0.173612	-0.485397	0.138174	0.275111	0.881507	0.0427327	-0.16824	-0.491173	0.154343
Q92802 (N4BP2L2)	Pre-ETT	0.78353	-0.232335	1.7994	0.130608	0.928786	0.224539	0.780944	-0.245936	1.80281
Q92802 (N4BP2L2)	Post-ETT	0.718809	-0.297056	1.73468	0.165491	0.963247	0.208923	0.760591	-0.267778	1.72623
Q92802 (N4BP2L2)	Case	0.276686	-0.311013	0.864385	0.356141	0.999649	0.0625183	0.278477	-0.329465	0.870347
Q92802 (N4BP2L2)	Control	0.341407	-0.220159	0.902973	0.233429	0.649962	0.0760203	0.338086	-0.239182	0.946779
Q92802 (N4BP2L2)	Interaction	-0.0647209	-0.877584	0.748142	0.87599	0.973689	0.0484891	-0.0628348	-0.932205	0.80096
Q92804 (TAF15)	Pre-ETT	0.196687	-0.461717	0.855092	0.558208	0.942902	0.0771323	0.181511	-0.458067	0.855006
Q92804 (TAF15)	Post-ETT	-0.0264603	-0.684865	0.631944	0.937217	0.997657	0.0676562	-0.047412	-0.703148	0.610369
Q92804 (TAF15)	Case	0.0112217	-0.505389	0.527833	0.966041	0.999649	0.0568545	0.0179852	-0.518389	0.533593
Q92804 (TAF15)	Control	0.234369	-0.25927	0.728008	0.352087	0.690251	0.0832521	0.238966	-0.292624	0.745207
Q92804 (TAF15)	Interaction	-0.223147	-0.937687	0.491392	0.54048	0.893004	0.0723367	-0.219609	-0.961286	0.512469
Q92804 (TAF15)	Pre-ETT	0.51057	-0.464115	1.48526	0.304567	0.931076	0.102834	0.479805	-0.495008	1.48064
Q92804 (TAF15)	Post-ETT	0.097485	-0.8772	1.07217	0.844587	0.985092	0.0620349	0.0870745	-0.895517	1.04155
Q92804 (TAF15)	Case	-0.133682	-0.601256	0.333891	0.57523	0.999649	0.0357115	-0.141617	-0.623037	0.366078
Q92804 (TAF15)	Control	0.279403	-0.167379	0.726185	0.220313	0.649962	0.0647083	0.27656	-0.199562	0.741108
Q92804 (TAF15)	Interaction	-0.413085	-1.0598	0.233629	0.210601	0.881507	0.0836166	-0.408651	-1.08945	0.301328
Q92817 (EVPL)	Pre-ETT	-0.501304	-0.983784	-0.018823	0.0417074	0.925713	0.595224	-0.486254	-0.934979	-0.0183918
Q92817 (EVPL)	Post-ETT	-0.41232	-0.894801	0.0701602	0.0939431	0.963247	0.291846	-0.405557	-0.873427	0.0827634
Q92817 (EVPL)	Case	0.00660515	-0.0723082	0.0855185	0.869691	0.999649	0.0118897	0.00692414	-0.0831955	0.0914981
Q92817 (EVPL)	Control	-0.0823781	-0.157782	-0.00697377	0.0322554	0.649962	0.085485	-0.0816555	-0.161465	-0.000372019
Q92817 (EVPL)	Interaction	0.0889832	-0.020164	0.198131	0.11007	0.881507	0.0388511	0.0871266	-0.0358378	0.204176
Q92820 (GGH)	Pre-ETT	0.82205	0.166074	1.47803	0.0140427	0.816813	1.44864	0.784391	0.167669	1.48347
Q92820 (GGH)	Post-ETT	0.918903	0.262927	1.57488	0.00604092	0.812817	2.76323	0.930019	0.275034	1.56012
Q92820 (GGH)	Case	0.00167812	-0.24759	0.250946	0.989472	0.999649	0.0231392	-0.000271695	-0.259569	0.259687
Q92820 (GGH)	Control	-0.0951749	-0.333359	0.143009	0.433525	0.735631	0.0322089	-0.105802	-0.341786	0.149453
Q92820 (GGH)	Interaction	0.096853	-0.247917	0.441623	0.581911	0.90386	0.031935	0.112896	-0.246468	0.504086
Q92823 (NRCAM)	Pre-ETT	0.272233	-0.492968	1.03743	0.485622	0.933993	0.08406	0.293965	-0.504919	1.08593
Q92823 (NRCAM)	Post-ETT	0.484248	-0.280953	1.24945	0.21485	0.963247	0.117801	0.490844	-0.272508	1.28997
Q92823 (NRCAM)	Case	0.278428	-0.0539342	0.61079	0.100609	0.999649	0.102284	0.276572	-0.0733513	0.625569
Q92823 (NRCAM)	Control	0.0664127	-0.25117	0.383995	0.681904	0.867231	0.0284534	0.0699845	-0.255485	0.395671
Q92823 (NRCAM)	Interaction	0.212015	-0.247684	0.671714	0.366026	0.881507	0.0491769	0.214544	-0.26803	0.66465
Q92830 (KAT2A)	Pre-ETT	1.32293	-0.208497	2.85436	0.090432	0.927036	0.302568	1.37565	-0.172569	3.00885
Q92830 (KAT2A)	Post-ETT	1.3088	-0.222627	2.84023	0.0939263	0.963247	0.277044	1.36737	-0.229492	2.99131
Q92830 (KAT2A)	Case	-0.0117641	-0.379524	0.355996	0.950008	0.999649	0.0169528	-0.013357	-0.424819	0.374712
Q92830 (KAT2A)	Control	0.00236504	-0.349042	0.353772	0.989475	0.997597	0.0140604	0.00669361	-0.354977	0.36859
Q92830 (KAT2A)	Interaction	-0.0141292	-0.522788	0.49453	0.956583	0.98923	0.0184651	-0.0161109	-0.537933	0.527295
Q92830 (KAT2A)	Pre-ETT	0.188771	-0.420408	0.797949	0.543619	0.9404	0.0776722	0.192541	-0.452265	0.798771
Q92830 (KAT2A)	Post-ETT	0.0624436	-0.546735	0.671622	0.840773	0.984567	0.0648321	0.067143	-0.566875	0.688424
Q92830 (KAT2A)	Case	-0.0836894	-0.493902	0.326523	0.689258	0.999649	0.0458254	-0.077483	-0.510138	0.349524
Q92830 (KAT2A)	Control	0.0426377	-0.349334	0.434609	0.831171	0.932603	0.0403038	0.0430489	-0.385135	0.443802
Q92830 (KAT2A)	Interaction	-0.126327	-0.693703	0.441049	0.662554	0.918158	0.055758	-0.122057	-0.70265	0.460095
Q92831 (KAT2B)	Pre-ETT	-0.050917	-0.791592	0.689758	0.892821	0.988944	0.0688878	-0.072654	-0.776661	0.700186
Q92831 (KAT2B)	Post-ETT	-0.20412	-0.944795	0.536555	0.5891	0.963247	0.0716524	-0.220306	-0.965082	0.4882
Q92831 (KAT2B)	Case	0.126782	-0.514586	0.768149	0.698435	0.999649	0.0666618	0.126352	-0.536778	0.793587
Q92831 (KAT2B)	Control	0.279985	-0.332863	0.892833	0.370559	0.697658	0.0781801	0.2823	-0.332786	0.9257
Q92831 (KAT2B)	Interaction	-0.153203	-1.0403	0.73389	0.734993	0.934922	0.0700451	-0.162691	-1.0504	0.71737
Q92832 (NELL1)	Pre-ETT	0.00542351	-0.643067	0.653915	0.986922	0.997721	0.068394	0.00880346	-0.628421	0.696418
Q92832 (NELL1)	Post-ETT	0.121092	-0.527399	0.769583	0.714379	0.974203	0.0791487	0.136934	-0.485905	0.807459
Q92832 (NELL1)	Case	-0.0219794	-0.217396	0.173438	0.825524	0.999649	0.0216123	-0.0206874	-0.230099	0.191551
Q92832 (NELL1)	Control	-0.137648	-0.324375	0.0490795	0.148512	0.649962	0.0547563	-0.13505	-0.337322	0.0601268
Q92832 (NELL1)	Interaction	0.115668	-0.154618	0.385955	0.401604	0.881507	0.0312931	0.118607	-0.180206	0.395306
Q92833 (JARID2)	Pre-ETT	-0.231436	-0.777214	0.314342	0.405907	0.931076	0.0951474	-0.227059	-0.800075	0.316697
Q92833 (JARID2)	Post-ETT	-0.161512	-0.70729	0.384266	0.561907	0.963247	0.0723034	-0.155563	-0.705287	0.390978
Q92833 (JARID2)	Case	0.186066	-0.144798	0.516931	0.270368	0.999649	0.0720365	0.186864	-0.154303	0.52824
Q92833 (JARID2)	Control	0.116143	-0.200009	0.432294	0.471513	0.756803	0.0513694	0.117673	-0.217972	0.438591
Q92833 (JARID2)	Interaction	0.0699239	-0.387703	0.527551	0.764577	0.942171	0.0499236	0.0648077	-0.408188	0.548243
Q92835 (INPP5D)	Pre-ETT	0.228589	-0.422963	0.88014	0.491687	0.933993	0.08397	0.226501	-0.415333	0.876107
Q92835 (INPP5D)	Post-ETT	0.0947381	-0.556813	0.746289	0.775655	0.97944	0.0660741	0.0921604	-0.570545	0.729568
Q92835 (INPP5D)	Case	0.106641	-0.413031	0.626313	0.687536	0.999649	0.0616425	0.105572	-0.419153	0.635767
Q92835 (INPP5D)	Control	0.240492	-0.256072	0.737055	0.342502	0.688845	0.0901072	0.24253	-0.259178	0.78374
Q92835 (INPP5D)	Interaction	-0.13385	-0.852623	0.584923	0.715122	0.930114	0.0689776	-0.142871	-0.901757	0.612321
Q92838 (EDA)	Pre-ETT	-0.252159	-0.915735	0.411417	0.4564	0.931076	0.0929996	-0.261368	-0.918599	0.435979
Q92838 (EDA)	Post-ETT	-0.0891909	-0.752767	0.574385	0.792213	0.980606	0.0698597	-0.0885236	-0.77232	0.615591
Q92838 (EDA)	Case	0.181107	-0.208667	0.570881	0.362459	0.999649	0.057684	0.176108	-0.228029	0.593192
Q92838 (EDA)	Control	0.0181385	-0.354303	0.39058	0.923955	0.97085	0.0351466	0.0201826	-0.362339	0.403182
Q92838 (EDA)	Interaction	0.162968	-0.376139	0.702076	0.553527	0.895642	0.0542088	0.162483	-0.388696	0.723646
Q92838 (EDA)	Pre-ETT	0.100479	-0.679485	0.880444	0.80066	0.976752	0.0734235	0.0976212	-0.695434	0.860312
Q92838 (EDA)	Post-ETT	0.342198	-0.437766	1.12216	0.389841	0.963247	0.105704	0.348566	-0.434896	1.1191
Q92838 (EDA)	Case	0.175003	-0.0959666	0.445973	0.205576	0.999649	0.0537015	0.175071	-0.112891	0.47107
Q92838 (EDA)	Control	-0.0667157	-0.325636	0.192205	0.613544	0.829927	0.0263901	-0.0640687	-0.337159	0.217111
Q92838 (EDA)	Interaction	0.241719	-0.133067	0.616505	0.2062	0.881507	0.0625287	0.237422	-0.163473	0.639134
Q92843 (BCL2L2)	Pre-ETT	-0.201107	-0.657542	0.255328	0.387826	0.931076	0.100612	-0.229924	-0.682878	0.219847
Q92843 (BCL2L2)	Post-ETT	-0.153976	-0.610411	0.302459	0.508494	0.963247	0.0815724	-0.189398	-0.643777	0.27864
Q92843 (BCL2L2)	Case	0.0394891	-0.0548392	0.133817	0.411926	0.999649	0.019808	0.0401253	-0.0650764	0.144966
Q92843 (BCL2L2)	Control	-0.00764142	-0.0977752	0.0824923	0.868029	0.951595	0.0138078	-0.0076941	-0.10863	0.0929744
Q92843 (BCL2L2)	Interaction	0.0471305	-0.0833375	0.177599	0.478932	0.885796	0.0198517	0.0449799	-0.098223	0.189801
Q92843 (BCL2L2)	Pre-ETT	-0.0976949	-0.763511	0.568121	0.773665	0.972523	0.069388	-0.091667	-0.767335	0.555449
Q92843 (BCL2L2)	Post-ETT	-0.315498	-0.981313	0.350318	0.353028	0.963247	0.103265	-0.311683	-0.995318	0.347238
Q92843 (BCL2L2)	Case	0.0824586	-0.372094	0.537011	0.722178	0.999649	0.0462879	0.0870179	-0.398286	0.548516
Q92843 (BCL2L2)	Control	0.300261	-0.134079	0.734601	0.175439	0.649962	0.10667	0.300866	-0.172081	0.750111
Q92843 (BCL2L2)	Interaction	-0.217803	-0.846507	0.410902	0.497143	0.886726	0.0686098	-0.211863	-0.893783	0.443563
Q92844 (TANK)	Pre-ETT	-0.128105	-0.637679	0.381468	0.622204	0.949387	0.0746775	-0.144923	-0.655491	0.363973
Q92844 (TANK)	Post-ETT	-0.161438	-0.671012	0.348135	0.53464	0.963247	0.0856704	-0.175138	-0.688345	0.338826
Q92844 (TANK)	Case	0.155286	-0.0899035	0.400476	0.214493	0.999649	0.0695277	0.154851	-0.101188	0.413225
Q92844 (TANK)	Control	0.188619	-0.0456674	0.422906	0.114583	0.649962	0.096805	0.187395	-0.0611567	0.434076
Q92844 (TANK)	Interaction	-0.0333332	-0.372462	0.305795	0.847236	0.964287	0.0385171	-0.0302723	-0.3925	0.324188
Q92851 (CASP10)	Pre-ETT	-0.177201	-0.762824	0.408422	0.553144	0.941336	0.0794033	-0.163014	-0.70824	0.391688
Q92851 (CASP10)	Post-ETT	-0.127122	-0.712745	0.458501	0.670508	0.972511	0.0740748	-0.138265	-0.703027	0.458305
Q92851 (CASP10)	Case	0.035369	-0.0205053	0.0912432	0.214725	0.999649	0.015225	0.0351798	-0.0315067	0.0981313
Q92851 (CASP10)	Control	-0.0147102	-0.0680999	0.0386795	0.589184	0.81672	0.00751741	-0.0144808	-0.0730432	0.0434462
Q92851 (CASP10)	Interaction	0.0500791	-0.0272021	0.12736	0.204056	0.881507	0.0184201	0.0496878	-0.0386622	0.136554
Q92851 (CASP10)	Pre-ETT	0.591844	-0.267918	1.45161	0.177272	0.931076	0.170404	0.600092	-0.220211	1.43003
Q92851 (CASP10)	Post-ETT	0.428952	-0.43081	1.28871	0.328141	0.963247	0.098121	0.422292	-0.414743	1.26573
Q92851 (CASP10)	Case	0.0727593	-0.212244	0.357763	0.616818	0.999649	0.025765	0.0682434	-0.236731	0.373867
Q92851 (CASP10)	Control	0.235651	-0.036679	0.507981	0.0898887	0.649962	0.0794371	0.2352	-0.0510265	0.528934
Q92851 (CASP10)	Interaction	-0.162892	-0.557088	0.231304	0.417994	0.881507	0.0375018	-0.166878	-0.590372	0.250418
Q92854 (SEMA4D)	Pre-ETT	-0.237819	-0.9126	0.436962	0.489711	0.933993	0.0748261	-0.230465	-0.891129	0.422915
Q92854 (SEMA4D)	Post-ETT	-0.153479	-0.82826	0.521302	0.655746	0.970861	0.0628202	-0.15725	-0.817291	0.499236
Q92854 (SEMA4D)	Case	-0.0166119	-0.170659	0.137435	0.83261	0.999649	0.0142822	-0.0173942	-0.178122	0.139548
Q92854 (SEMA4D)	Control	-0.100952	-0.24815	0.0462449	0.178883	0.649962	0.0321364	-0.0999133	-0.265742	0.0632662
Q92854 (SEMA4D)	Interaction	0.0843405	-0.128727	0.297408	0.437848	0.881507	0.024757	0.0833211	-0.161714	0.323271
Q92858 (ATOH1)	Pre-ETT	-0.0658485	-0.627902	0.496205	0.818384	0.979318	0.0540787	-0.0754162	-0.692561	0.554915
Q92858 (ATOH1)	Post-ETT	0.141893	-0.42016	0.703947	0.620739	0.966638	0.0644423	0.144386	-0.523403	0.752846
Q92858 (ATOH1)	Case	0.148652	-0.119706	0.417009	0.277617	0.999649	0.045436	0.150512	-0.135242	0.429695
Q92858 (ATOH1)	Control	-0.0590899	-0.315514	0.197335	0.651521	0.85059	0.0265317	-0.0600506	-0.335632	0.2153
Q92858 (ATOH1)	Interaction	0.207742	-0.163431	0.578915	0.272653	0.881507	0.055491	0.207618	-0.194183	0.597076
Q92870 (APBB2)	Pre-ETT	-0.119069	-0.757275	0.519137	0.714614	0.958827	0.0696339	-0.134535	-0.784451	0.508306
Q92870 (APBB2)	Post-ETT	-0.267853	-0.906058	0.370353	0.410741	0.963247	0.0914157	-0.279537	-0.936898	0.377593
Q92870 (APBB2)	Case	0.0495624	-0.479056	0.57818	0.854199	0.999649	0.0548304	0.0447689	-0.519533	0.610644
Q92870 (APBB2)	Control	0.198346	-0.306766	0.703458	0.441517	0.739646	0.0627068	0.188027	-0.333817	0.728145
Q92870 (APBB2)	Interaction	-0.148784	-0.87993	0.582362	0.69001	0.925562	0.070011	-0.140177	-0.882876	0.622332
Q92870 (APBB2)	Pre-ETT	-0.0281758	-0.595392	0.539041	0.922441	0.992815	0.068802	-0.0359819	-0.593219	0.493701
Q92870 (APBB2)	Post-ETT	-0.0118473	-0.579064	0.555369	0.967346	0.998962	0.0788379	-0.0243125	-0.550699	0.488206
Q92870 (APBB2)	Case	0.00907455	-0.0504324	0.0685815	0.765027	0.999649	0.00789673	0.00953419	-0.0582736	0.0741278
Q92870 (APBB2)	Control	-0.00725391	-0.0641148	0.049607	0.802558	0.920731	0.00794295	-0.007457	-0.072136	0.0591765
Q92870 (APBB2)	Interaction	0.0163285	-0.0659773	0.0986343	0.6974	0.926264	0.0106425	0.0168949	-0.0770308	0.110324
Q92871 (PMM1)	Pre-ETT	0.0473871	-0.680784	0.775558	0.898506	0.989834	0.0512591	0.042086	-0.61316	0.70758
Q92871 (PMM1)	Post-ETT	0.0356332	-0.692537	0.763804	0.923591	0.997657	0.0503918	0.0444472	-0.633503	0.703381
Q92871 (PMM1)	Case	-0.0500873	-0.116076	0.0159015	0.136839	0.999649	0.0148369	-0.0500519	-0.128391	0.0230436
Q92871 (PMM1)	Control	-0.0383334	-0.101388	0.0247211	0.233441	0.649962	0.0101781	-0.0393623	-0.110368	0.0334296
Q92871 (PMM1)	Interaction	-0.0117539	-0.103025	0.0795171	0.800728	0.953742	0.00721905	-0.0113251	-0.113618	0.0928685
Q92876 (KLK6)	Pre-ETT	-0.117171	-0.789859	0.555518	0.732809	0.964663	0.0676212	-0.12389	-0.80269	0.574098
Q92876 (KLK6)	Post-ETT	0.178137	-0.494551	0.850826	0.603743	0.964978	0.0752452	0.171983	-0.512583	0.82737
Q92876 (KLK6)	Case	0.32035	-0.0835947	0.724295	0.120099	0.999649	0.134953	0.321295	-0.0907799	0.740186
Q92876 (KLK6)	Control	0.0250425	-0.36094	0.411025	0.898812	0.963475	0.0369382	0.0326491	-0.36963	0.419348
Q92876 (KLK6)	Interaction	0.295308	-0.2634	0.854016	0.300226	0.881507	0.0753024	0.286897	-0.288063	0.842213
Q92882 (OSTF1)	Pre-ETT	0.503732	-0.215227	1.22269	0.169681	0.931076	0.171035	0.517131	-0.262869	1.28919
Q92882 (OSTF1)	Post-ETT	0.231497	-0.487461	0.950456	0.527983	0.963247	0.0804069	0.231239	-0.529681	1.00703
Q92882 (OSTF1)	Case	-0.125452	-0.565147	0.314243	0.576019	0.999649	0.045261	-0.120374	-0.577824	0.34653
Q92882 (OSTF1)	Control	0.146782	-0.273361	0.566925	0.493509	0.769094	0.0544119	0.151571	-0.2788	0.587366
Q92882 (OSTF1)	Interaction	-0.272234	-0.880389	0.33592	0.380292	0.881507	0.0683507	-0.278476	-0.931701	0.364109
Q92886 (NEUROG1)	Pre-ETT	-0.243133	-0.628674	0.142407	0.216454	0.931076	0.157675	-0.338859	-0.800251	0.110745
Q92886 (NEUROG1)	Post-ETT	-0.217059	-0.602599	0.168481	0.269828	0.963247	0.166541	-0.329414	-0.773391	0.128583
Q92886 (NEUROG1)	Case	0.0202331	-0.00480557	0.0452717	0.11324	0.999649	0.00965953	0.020224	-0.0114911	0.0509893
Q92886 (NEUROG1)	Control	-0.00584147	-0.0297667	0.0180838	0.632269	0.839932	0.00460787	-0.0057954	-0.0363503	0.0245003
Q92886 (NEUROG1)	Interaction	0.0260745	-0.0085571	0.0607062	0.14003	0.881507	0.0108179	0.0260392	-0.0197921	0.0691045
Q92888 (ARHGEF1)	Pre-ETT	0.251584	-0.341424	0.844593	0.405682	0.931076	0.0890656	0.240436	-0.379097	0.871306
Q92888 (ARHGEF1)	Post-ETT	0.131911	-0.461098	0.724919	0.662851	0.970929	0.0681561	0.145367	-0.483274	0.753071
Q92888 (ARHGEF1)	Case	-0.0253759	-0.448023	0.397271	0.906324	0.999649	0.0451556	-0.0285672	-0.453211	0.43353
Q92888 (ARHGEF1)	Control	0.0942977	-0.309555	0.498151	0.64721	0.847206	0.0460807	0.0928916	-0.341276	0.514633
Q92888 (ARHGEF1)	Interaction	-0.119674	-0.704248	0.464901	0.688242	0.925077	0.0575425	-0.113502	-0.712683	0.514021
Q92889 (ERCC4)	Pre-ETT	0.0283554	-0.614525	0.671236	0.93111	0.993203	0.0693702	0.0314242	-0.600779	0.672405
Q92889 (ERCC4)	Post-ETT	0.0440282	-0.598852	0.686909	0.893221	0.995335	0.0674855	0.0377101	-0.607834	0.674247
Q92889 (ERCC4)	Case	-0.0762722	-0.240997	0.0884523	0.364132	0.999649	0.0261806	-0.0733069	-0.250515	0.0987055
Q92889 (ERCC4)	Control	-0.091945	-0.249345	0.0654547	0.252245	0.653326	0.0331246	-0.0909778	-0.254515	0.072002
Q92889 (ERCC4)	Interaction	0.0156728	-0.212162	0.243508	0.892749	0.976717	0.0209192	0.0169246	-0.22542	0.256292
Q92890 (UFD1)	Pre-ETT	0.386393	-0.25441	1.0272	0.237276	0.931076	0.130078	0.374923	-0.284471	1.02216
Q92890 (UFD1)	Post-ETT	-0.101844	-0.742647	0.538959	0.75542	0.976806	0.0701755	-0.119012	-0.773049	0.5308
Q92890 (UFD1)	Case	-0.118238	-0.634359	0.397883	0.653426	0.999649	0.0631143	-0.115379	-0.635623	0.420121
Q92890 (UFD1)	Control	0.369999	-0.123169	0.863166	0.141437	0.649962	0.144306	0.362955	-0.178242	0.881691
Q92890 (UFD1)	Interaction	-0.488237	-1.20209	0.22562	0.180082	0.881507	0.14265	-0.474561	-1.22158	0.278605
Q92911 (SLC5A5)	Pre-ETT	0.199727	-0.456834	0.856289	0.551025	0.941011	0.0729246	0.196634	-0.414075	0.770382
Q92911 (SLC5A5)	Post-ETT	0.197126	-0.459435	0.853688	0.556224	0.963247	0.0745516	0.206567	-0.440439	0.791889
Q92911 (SLC5A5)	Case	-0.0175367	-0.0810283	0.0459549	0.588265	0.999649	0.00820508	-0.019225	-0.0914164	0.0559301
Q92911 (SLC5A5)	Control	-0.0149354	-0.0756038	0.045733	0.629447	0.839222	0.00718613	-0.0143648	-0.0806744	0.0507831
Q92911 (SLC5A5)	Interaction	-0.00260131	-0.0904184	0.0852158	0.953702	0.988843	0.00818894	-0.00262699	-0.0974696	0.0920719
Q92918 (MAP4K1)	Pre-ETT	0.501268	-0.188149	1.19069	0.154137	0.931076	0.165294	0.503551	-0.210308	1.22528
Q92918 (MAP4K1)	Post-ETT	-0.196159	-0.885576	0.493259	0.577073	0.963247	0.0705717	-0.196367	-0.907018	0.542391
Q92918 (MAP4K1)	Case	-0.0832404	-0.737488	0.571008	0.803077	0.999649	0.0612968	-0.0763963	-0.749198	0.580112
Q92918 (MAP4K1)	Control	0.614187	-0.010969	1.23934	0.0541576	0.649962	0.353816	0.611336	-0.019669	1.24378
Q92918 (MAP4K1)	Interaction	-0.697427	-1.60234	0.207482	0.130897	0.881507	0.213134	-0.690801	-1.59315	0.205982
Q92922 (SMARCC1)	Pre-ETT	-0.168956	-0.58253	0.244618	0.423307	0.931076	0.0798038	-0.182036	-0.681262	0.285584
Q92922 (SMARCC1)	Post-ETT	-0.0350825	-0.448657	0.378492	0.867953	0.989054	0.0598904	-0.0467397	-0.53635	0.431308
Q92922 (SMARCC1)	Case	0.119011	-0.0905442	0.328566	0.265663	0.999649	0.0467842	0.119841	-0.0963043	0.34051
Q92922 (SMARCC1)	Control	-0.0148625	-0.215099	0.185375	0.884334	0.957698	0.0241295	-0.0140731	-0.23193	0.199572
Q92922 (SMARCC1)	Interaction	0.133873	-0.155968	0.423715	0.365318	0.881507	0.045831	0.133319	-0.174085	0.438305
Q92934 (BAD)	Pre-ETT	0.262308	-0.489138	1.01375	0.493869	0.933993	0.0811595	0.246862	-0.520068	0.98698
Q92934 (BAD)	Post-ETT	-0.279425	-1.03087	0.472022	0.466117	0.963247	0.0826905	-0.281844	-1.03231	0.508275
Q92934 (BAD)	Case	-0.0634758	-0.774653	0.647701	0.86113	0.999649	0.0597079	-0.0684956	-0.768686	0.627875
Q92934 (BAD)	Control	0.478257	-0.201296	1.15781	0.167775	0.649962	0.15758	0.477828	-0.196166	1.17046
Q92934 (BAD)	Interaction	-0.541733	-1.52538	0.441916	0.280397	0.881507	0.110533	-0.549269	-1.50316	0.488056
Q92945 (KHSRP)	Pre-ETT	-0.250211	-0.896894	0.396472	0.448249	0.931076	0.0815127	-0.251305	-0.903031	0.41565
Q92945 (KHSRP)	Post-ETT	-0.0967698	-0.743453	0.549913	0.769301	0.978153	0.0645151	-0.0936067	-0.79432	0.566336
Q92945 (KHSRP)	Case	0.115089	-0.252658	0.482836	0.539623	0.999649	0.0402148	0.113081	-0.26213	0.495471
Q92945 (KHSRP)	Control	-0.0383522	-0.389747	0.313042	0.830612	0.932603	0.0335906	-0.0462829	-0.418681	0.329976
Q92945 (KHSRP)	Interaction	0.153441	-0.3552	0.662082	0.554347	0.895928	0.0520701	0.167047	-0.38883	0.69062
Q92947 (GCDH)	Pre-ETT	0.270248	-0.415979	0.956476	0.440193	0.931076	0.0934996	0.256938	-0.43172	0.973403
Q92947 (GCDH)	Post-ETT	0.243059	-0.443169	0.929286	0.48755	0.963247	0.0845487	0.244742	-0.439376	0.913265
Q92947 (GCDH)	Case	-0.011078	-0.454222	0.432067	0.960922	0.999649	0.0439383	-0.0123895	-0.455561	0.431561
Q92947 (GCDH)	Control	0.0161117	-0.407327	0.439551	0.940552	0.976488	0.0416425	0.0193054	-0.402833	0.459796
Q92947 (GCDH)	Interaction	-0.0271897	-0.640115	0.585736	0.930715	0.983843	0.0522445	-0.0339779	-0.672922	0.575002
Q92952 (KCNN1)	Pre-ETT	0.0107431	-0.665037	0.686523	0.975143	0.99626	0.066731	-0.00601603	-0.678222	0.660182
Q92952 (KCNN1)	Post-ETT	0.109053	-0.566727	0.784833	0.751786	0.976551	0.06957	0.118102	-0.575892	0.814108
Q92952 (KCNN1)	Case	0.174755	-0.314832	0.664341	0.484179	0.999649	0.0637554	0.174898	-0.346389	0.689684
Q92952 (KCNN1)	Control	0.0764452	-0.391371	0.544261	0.74876	0.895659	0.051256	0.0769069	-0.448953	0.570632
Q92952 (KCNN1)	Interaction	0.0983097	-0.578851	0.77547	0.775992	0.946097	0.0610992	0.0960604	-0.609959	0.840738
Q92956 (TNFRSF14)	Pre-ETT	-0.20501	-0.753443	0.343422	0.463768	0.933342	0.103292	-0.214299	-0.737223	0.345004
Q92956 (TNFRSF14)	Post-ETT	-0.0565486	-0.604981	0.491884	0.839846	0.984567	0.069914	-0.0576118	-0.603494	0.494122
Q92956 (TNFRSF14)	Case	0.161615	-0.0298244	0.353055	0.0980015	0.999649	0.104074	0.163567	-0.0410386	0.360821
Q92956 (TNFRSF14)	Control	0.0131533	-0.169773	0.19608	0.887925	0.958926	0.0241402	0.0118389	-0.171205	0.198631
Q92956 (TNFRSF14)	Interaction	0.148462	-0.116324	0.413247	0.2718	0.881507	0.054264	0.150595	-0.122741	0.433427
Q92956 (TNFRSF14)	Pre-ETT	-0.176224	-0.595251	0.242804	0.409786	0.931076	0.0808144	-0.199909	-0.698362	0.277174
Q92956 (TNFRSF14)	Post-ETT	-0.0503289	-0.469357	0.368699	0.813892	0.983131	0.0584805	-0.0751683	-0.575333	0.421758
Q92956 (TNFRSF14)	Case	0.108521	-0.0954557	0.312498	0.297062	0.999649	0.0445241	0.109864	-0.108033	0.321436
Q92956 (TNFRSF14)	Control	-0.0173734	-0.21228	0.177533	0.861311	0.948651	0.0229928	-0.0172955	-0.221239	0.177467
Q92956 (TNFRSF14)	Interaction	0.125895	-0.156232	0.408021	0.381789	0.881507	0.0447313	0.124468	-0.15982	0.426158
Q92956 (TNFRSF14)	Pre-ETT	0.824445	-0.656469	2.30536	0.275212	0.931076	0.136014	0.846011	-0.602596	2.23832
Q92956 (TNFRSF14)	Post-ETT	1.12236	-0.358559	2.60327	0.137433	0.963247	0.23524	1.14175	-0.344889	2.64151
Q92956 (TNFRSF14)	Case	-0.000678973	-0.33693	0.335572	0.996842	0.999649	0.0167039	-0.00120886	-0.357661	0.354326
Q92956 (TNFRSF14)	Control	-0.298589	-0.619888	0.0227093	0.0685409	0.649962	0.0650061	-0.295568	-0.650608	0.0556594
Q92956 (TNFRSF14)	Interaction	0.29791	-0.167168	0.762989	0.209306	0.881507	0.036704	0.290828	-0.201563	0.80586
Q92974 (ARHGEF2)	Pre-ETT	0.570051	-0.284535	1.42464	0.191079	0.931076	0.163099	0.600869	-0.262879	1.45961
Q92974 (ARHGEF2)	Post-ETT	0.519661	-0.334925	1.37425	0.23333	0.963247	0.156253	0.548326	-0.282743	1.39801
Q92974 (ARHGEF2)	Case	-0.124749	-0.413867	0.164369	0.397728	0.999649	0.0258308	-0.120706	-0.413501	0.167221
Q92974 (ARHGEF2)	Control	-0.0743583	-0.35062	0.201903	0.597817	0.820601	0.0237003	-0.0720259	-0.356956	0.203961
Q92974 (ARHGEF2)	Interaction	-0.0503904	-0.450278	0.349497	0.804925	0.953976	0.0275295	-0.049239	-0.459988	0.357245
Q92979 (EMG1)	Pre-ETT	-0.224731	-0.590286	0.140825	0.228236	0.931076	0.0928311	-0.238148	-0.676478	0.173142
Q92979 (EMG1)	Post-ETT	-0.254396	-0.619951	0.11116	0.172578	0.963247	0.120178	-0.255893	-0.672502	0.143249
Q92979 (EMG1)	Case	-0.0405643	-0.184469	0.103341	0.58062	0.999649	0.0210583	-0.0403094	-0.192581	0.112457
Q92979 (EMG1)	Control	-0.0108992	-0.148405	0.126607	0.876542	0.955667	0.017522	-0.0133776	-0.160318	0.139101
Q92979 (EMG1)	Interaction	-0.0296651	-0.228704	0.169374	0.770198	0.944398	0.0222629	-0.0278607	-0.240841	0.182881
Q92988 (DLX4)	Pre-ETT	0.0653078	-0.623512	0.754127	0.852581	0.986541	0.0677021	0.0658248	-0.619522	0.768508
Q92988 (DLX4)	Post-ETT	-0.288542	-0.977362	0.400277	0.411636	0.963247	0.092469	-0.283502	-1.01016	0.417486
Q92988 (DLX4)	Case	0.0126187	-0.571117	0.596354	0.966205	0.999649	0.0546004	-0.000595346	-0.593687	0.636593
Q92988 (DLX4)	Control	0.366469	-0.191309	0.924247	0.197841	0.649962	0.114532	0.369725	-0.206502	0.95161
Q92988 (DLX4)	Interaction	-0.35385	-1.16123	0.45353	0.390345	0.881507	0.0919494	-0.364581	-1.20009	0.489484
Q92993 (KAT5)	Pre-ETT	0.00869775	-0.628814	0.64621	0.978667	0.997205	0.0691233	0.00293013	-0.641117	0.6889
Q92993 (KAT5)	Post-ETT	-0.225583	-0.863095	0.411929	0.487976	0.963247	0.0938427	-0.239193	-0.895046	0.413361
Q92993 (KAT5)	Case	-0.0283782	-0.363615	0.306859	0.868225	0.999649	0.0369999	-0.0234894	-0.369944	0.328318
Q92993 (KAT5)	Control	0.205903	-0.114427	0.526233	0.20773	0.649962	0.0785077	0.207056	-0.116921	0.53889
Q92993 (KAT5)	Interaction	-0.234281	-0.697957	0.229395	0.322023	0.881507	0.0676507	-0.234729	-0.702488	0.247477
Q92994 (BRF1)	Pre-ETT	0.115987	-0.574025	0.805999	0.74181	0.964663	0.0717279	0.124904	-0.596589	0.85008
Q92994 (BRF1)	Post-ETT	0.294967	-0.395045	0.984979	0.402117	0.963247	0.0981925	0.304827	-0.411629	1.00174
Q92994 (BRF1)	Case	0.251431	-0.155442	0.658303	0.225827	0.999649	0.0775989	0.244244	-0.156215	0.679519
Q92994 (BRF1)	Control	0.0724504	-0.31633	0.46123	0.714928	0.881104	0.0394776	0.0685273	-0.341394	0.462354
Q92994 (BRF1)	Interaction	0.17898	-0.383777	0.741737	0.533054	0.893004	0.0598662	0.184986	-0.420812	0.770284
Q92994 (BRF1)	Pre-ETT	0.223417	-0.445313	0.892147	0.512591	0.935539	0.0813257	0.210016	-0.442432	0.918937
Q92994 (BRF1)	Post-ETT	0.13955	-0.52918	0.80828	0.682537	0.974203	0.0689827	0.140629	-0.536795	0.816705
Q92994 (BRF1)	Case	0.280365	-0.172375	0.733106	0.224849	0.999649	0.0952864	0.278025	-0.186794	0.730604
Q92994 (BRF1)	Control	0.364232	-0.0683757	0.796841	0.0989056	0.649962	0.151506	0.364637	-0.0887317	0.828385
Q92994 (BRF1)	Interaction	-0.0838671	-0.710065	0.542331	0.792937	0.952828	0.0544673	-0.0834001	-0.729702	0.580783
Q93015 (NAA80)	Pre-ETT	0.273384	-0.310657	0.857425	0.358912	0.931076	0.0945731	0.257564	-0.333464	0.850015
Q93015 (NAA80)	Post-ETT	0.01482	-0.569221	0.598861	0.960334	0.998295	0.0611583	0.00544063	-0.582049	0.605251
Q93015 (NAA80)	Case	-0.0184542	-0.472023	0.435115	0.936441	0.999649	0.0480434	-0.0197239	-0.48583	0.442527
Q93015 (NAA80)	Control	0.24011	-0.193291	0.67351	0.277547	0.660595	0.083485	0.234118	-0.222488	0.664146
Q93015 (NAA80)	Interaction	-0.258564	-0.885908	0.36878	0.419199	0.881507	0.0813575	-0.241705	-0.911158	0.421831
Q93038 (TNFRSF25)	Pre-ETT	0.881571	-0.0820182	1.84516	0.072951	0.925713	0.408451	0.87095	-0.0638743	1.82827
Q93038 (TNFRSF25)	Post-ETT	0.78206	-0.181529	1.74565	0.111671	0.963247	0.243084	0.765123	-0.231435	1.76059
Q93038 (TNFRSF25)	Case	-0.0793403	-0.408115	0.249434	0.636227	0.999649	0.0276908	-0.08359	-0.42359	0.279334
Q93038 (TNFRSF25)	Control	0.0201707	-0.293984	0.334326	0.899857	0.963647	0.0230616	0.0189988	-0.294395	0.341645
Q93038 (TNFRSF25)	Interaction	-0.099511	-0.554248	0.355226	0.667994	0.919264	0.029842	-0.103333	-0.536533	0.360182
Q93045 (STMN2)	Pre-ETT	0.293622	-0.384534	0.971779	0.396099	0.931076	0.0816593	0.284688	-0.384839	0.998746
Q93045 (STMN2)	Post-ETT	-0.128416	-0.806573	0.549741	0.710534	0.974203	0.0704513	-0.135729	-0.85149	0.600308
Q93045 (STMN2)	Case	-0.0106254	-0.663802	0.642551	0.974565	0.999649	0.059292	-0.00639245	-0.635534	0.613076
Q93045 (STMN2)	Control	0.411413	-0.212719	1.03555	0.196371	0.649962	0.131807	0.414013	-0.204426	1.02981
Q93045 (STMN2)	Interaction	-0.422038	-1.32547	0.481389	0.359876	0.881507	0.109011	-0.41598	-1.29602	0.471449
Q93070 (ART4)	Pre-ETT	-0.390349	-1.02559	0.244887	0.22844	0.931076	0.147858	-0.39437	-1.04055	0.258816
Q93070 (ART4)	Post-ETT	-0.295343	-0.930579	0.339893	0.362162	0.963247	0.0985441	-0.303559	-0.953227	0.31778
Q93070 (ART4)	Case	-0.0254044	-0.227071	0.176262	0.804985	0.999649	0.0221324	-0.0249628	-0.227939	0.189135
Q93070 (ART4)	Control	-0.120411	-0.31311	0.0722883	0.220684	0.649962	0.0473857	-0.118266	-0.320827	0.0911332
Q93070 (ART4)	Interaction	0.0950063	-0.183924	0.373937	0.504401	0.886817	0.0318311	0.0943937	-0.194463	0.386446
Q93084 (ATP2A3)	Pre-ETT	-0.169772	-0.779353	0.43981	0.585162	0.944261	0.0636294	-0.17008	-0.781002	0.433354
Q93084 (ATP2A3)	Post-ETT	0.361798	-0.247784	0.97138	0.244718	0.963247	0.100503	0.35051	-0.255604	0.958647
Q93084 (ATP2A3)	Case	0.226462	-0.290132	0.743056	0.390231	0.999649	0.0634799	0.218214	-0.285425	0.739975
Q93084 (ATP2A3)	Control	-0.305108	-0.798731	0.188515	0.225723	0.649962	0.103321	-0.309972	-0.823501	0.186246
Q93084 (ATP2A3)	Interaction	0.53157	-0.182947	1.24609	0.144805	0.881507	0.177481	0.534582	-0.183881	1.28582
Q93091 (RNASE6)	Pre-ETT	-0.188656	-0.883678	0.506367	0.594719	0.944694	0.0797551	-0.193756	-0.861518	0.495516
Q93091 (RNASE6)	Post-ETT	-0.10681	-0.801832	0.588213	0.763259	0.977606	0.0741639	-0.110312	-0.805135	0.593644
Q93091 (RNASE6)	Case	-0.0850504	-0.32782	0.157719	0.492309	0.999649	0.0323187	-0.0861016	-0.343671	0.157481
Q93091 (RNASE6)	Control	-0.166896	-0.398871	0.0650783	0.158506	0.649962	0.0646205	-0.165113	-0.407516	0.0774234
Q93091 (RNASE6)	Interaction	0.081846	-0.253936	0.417628	0.632838	0.912832	0.0324676	0.0868804	-0.263426	0.422915
Q93096 (PTP4A1)	Pre-ETT	0.439628	-0.881312	1.76057	0.514205	0.935539	0.067646	0.422407	-0.767658	1.66447
Q93096 (PTP4A1)	Post-ETT	0.595119	-0.72582	1.91606	0.377227	0.963247	0.0860437	0.580173	-0.726547	1.86175
Q93096 (PTP4A1)	Case	0.0744487	-0.123493	0.27239	0.461019	0.999649	0.0123968	0.0740494	-0.144925	0.293277
Q93096 (PTP4A1)	Control	-0.0810431	-0.270183	0.108097	0.401015	0.718056	0.0113429	-0.0863088	-0.288859	0.123471
Q93096 (PTP4A1)	Interaction	0.155492	-0.118287	0.429271	0.265642	0.881507	0.0206692	0.16223	-0.143854	0.44449
Q93099 (HGD)	Pre-ETT	1.70979	0.378874	3.0407	0.0118053	0.816813	1.34874	1.72208	0.365608	3.06509
Q93099 (HGD)	Post-ETT	1.82761	0.496693	3.15852	0.00711495	0.845487	2.69031	1.83956	0.536234	3.16263
Q93099 (HGD)	Case	0.226221	-0.116364	0.568805	0.195585	0.999649	0.036402	0.225082	-0.139113	0.587912
Q93099 (HGD)	Control	0.108402	-0.218948	0.435753	0.51631	0.783061	0.0183997	0.10631	-0.228618	0.453237
Q93099 (HGD)	Interaction	0.117818	-0.35602	0.591657	0.626018	0.909936	0.0223605	0.124146	-0.371547	0.631071
Q969D9 (TSLP)	Pre-ETT	-0.255739	-0.807689	0.296212	0.363814	0.931076	0.100601	-0.245022	-0.803372	0.301274
Q969D9 (TSLP)	Post-ETT	-0.366596	-0.918547	0.185355	0.192994	0.963247	0.155716	-0.360565	-0.92118	0.185364
Q969D9 (TSLP)	Case	0.0579938	-0.171547	0.287535	0.620468	0.999649	0.0327747	0.0544271	-0.178779	0.295472
Q969D9 (TSLP)	Control	0.168851	-0.0504831	0.388185	0.131338	0.649962	0.089099	0.164354	-0.0600571	0.388113
Q969D9 (TSLP)	Interaction	-0.110857	-0.428342	0.206627	0.493744	0.886726	0.0444439	-0.106299	-0.451131	0.225472
Q969E1 (LEAP2)	Pre-ETT	0.0813213	-0.611411	0.774054	0.818026	0.979318	0.0670765	0.0665392	-0.618295	0.788164
Q969E1 (LEAP2)	Post-ETT	0.0812773	-0.611455	0.77401	0.818123	0.98405	0.06628	0.0812576	-0.629376	0.74681
Q969E1 (LEAP2)	Case	-0.184899	-0.509889	0.140092	0.26481	0.999649	0.0629226	-0.184746	-0.530906	0.1733
Q969E1 (LEAP2)	Control	-0.184855	-0.495394	0.125684	0.243328	0.649962	0.061564	-0.187034	-0.51659	0.145667
Q969E1 (LEAP2)	Interaction	-4.39505e-05	-0.449547	0.449459	0.999847	0.999863	0.0376543	0.00300811	-0.478542	0.469505
Q969E3 (UCN3)	Pre-ETT	0.966451	0.139209	1.79369	0.0220335	0.852461	0.91096	0.967781	0.129651	1.77071
Q969E3 (UCN3)	Post-ETT	1.10141	0.274171	1.92865	0.00906614	0.865869	2.1738	1.11547	0.299671	1.89397
Q969E3 (UCN3)	Case	0.0247361	-0.159008	0.20848	0.791891	0.999649	0.0144548	0.0246266	-0.164708	0.226352
Q969E3 (UCN3)	Control	-0.110225	-0.285799	0.0653485	0.218523	0.649962	0.0288766	-0.109577	-0.294571	0.0696909
Q969E3 (UCN3)	Interaction	0.134961	-0.11918	0.389103	0.297953	0.881507	0.027596	0.138503	-0.125815	0.40314
Q969E4 (TCEAL3)	Pre-ETT	-0.153872	-0.882455	0.574712	0.678925	0.955696	0.0753134	-0.163377	-0.834878	0.553981
Q969E4 (TCEAL3)	Post-ETT	-0.184271	-0.912855	0.544312	0.6201	0.966638	0.0834432	-0.186788	-0.901968	0.544517
Q969E4 (TCEAL3)	Case	0.00137131	-0.167045	0.169788	0.987267	0.999649	0.01747	0.000516286	-0.177407	0.17671
Q969E4 (TCEAL3)	Control	0.0317708	-0.129156	0.192698	0.698798	0.874687	0.0193162	0.0306895	-0.155818	0.207922
Q969E4 (TCEAL3)	Interaction	-0.0303995	-0.263341	0.202542	0.79812	0.953742	0.022417	-0.0329957	-0.278962	0.221149
Q969E8 (TSR2)	Pre-ETT	0.496719	-0.171942	1.16538	0.145401	0.931076	0.199758	0.492629	-0.19714	1.18438
Q969E8 (TSR2)	Post-ETT	0.62426	-0.0444001	1.29292	0.067277	0.955242	0.393924	0.634271	-0.0447395	1.29286
Q969E8 (TSR2)	Case	0.289078	-0.185346	0.763502	0.232378	0.999649	0.0897969	0.292135	-0.192547	0.762707
Q969E8 (TSR2)	Control	0.161536	-0.291791	0.614864	0.484925	0.764333	0.0629173	0.169184	-0.337799	0.643365
Q969E8 (TSR2)	Interaction	0.127542	-0.528647	0.783731	0.703238	0.92679	0.0582883	0.128129	-0.565991	0.847915
Q969F0 (FATE1)	Pre-ETT	0.61023	-0.13574	1.3562	0.108864	0.927036	0.22377	0.615568	-0.129656	1.36462
Q969F0 (FATE1)	Post-ETT	0.383254	-0.362715	1.12922	0.313952	0.963247	0.114249	0.388997	-0.409131	1.16378
Q969F0 (FATE1)	Case	-0.244135	-0.696098	0.207829	0.289735	0.999649	0.0653278	-0.238568	-0.711072	0.222553
Q969F0 (FATE1)	Control	-0.017159	-0.449025	0.414707	0.937929	0.975489	0.03633	-0.0214852	-0.451871	0.450531
Q969F0 (FATE1)	Interaction	-0.226976	-0.852099	0.398148	0.476687	0.885711	0.0619349	-0.228817	-0.882826	0.446642
Q969F2 (NKD2)	Pre-ETT	0.0325456	-2.40509	2.47018	0.979123	0.997269	0.0566999	0.0131648	-2.30255	2.31672
Q969F2 (NKD2)	Post-ETT	0.137432	-2.3002	2.57506	0.912012	0.997644	0.0529998	0.133849	-2.20277	2.55698
Q969F2 (NKD2)	Case	0.210542	-0.134338	0.555423	0.231495	0.999649	0.0184254	0.214377	-0.160928	0.583874
Q969F2 (NKD2)	Control	0.105656	-0.223889	0.435201	0.52975	0.788185	0.0105243	0.111549	-0.240405	0.47535
Q969F2 (NKD2)	Interaction	0.104886	-0.372128	0.581901	0.666498	0.918809	0.0108841	0.0961441	-0.432087	0.60513
Q969G6 (RFK)	Pre-ETT	0.141077	-0.40048	0.682634	0.609648	0.94552	0.0671132	0.124158	-0.41858	0.665857
Q969G6 (RFK)	Post-ETT	-0.0828113	-0.624368	0.458745	0.764402	0.97805	0.0664459	-0.103527	-0.675176	0.43965
Q969G6 (RFK)	Case	-0.115496	-0.406205	0.175213	0.436169	0.999649	0.0497039	-0.118952	-0.414378	0.190992
Q969G6 (RFK)	Control	0.108392	-0.16939	0.386174	0.444398	0.741621	0.0416153	0.108334	-0.170858	0.391069
Q969G6 (RFK)	Interaction	-0.223888	-0.625976	0.178199	0.275125	0.881507	0.0639905	-0.229243	-0.622601	0.190205
Q969H8 (MYDGF)	Pre-ETT	-0.832357	-1.47323	-0.191488	0.0109093	0.816813	1.45766	-0.838425	-1.48436	-0.164051
Q969H8 (MYDGF)	Post-ETT	-0.630552	-1.27142	0.0103166	0.0538038	0.928053	0.378445	-0.625314	-1.2933	0.0332678
Q969H8 (MYDGF)	Case	0.00259041	-0.317605	0.322785	0.987349	0.999649	0.0305121	0.00663435	-0.352674	0.354698
Q969H8 (MYDGF)	Control	-0.199214	-0.505171	0.106743	0.201896	0.649962	0.0641701	-0.197469	-0.516644	0.115135
Q969H8 (MYDGF)	Interaction	0.201804	-0.241066	0.644675	0.371802	0.881507	0.0543268	0.206213	-0.263299	0.664984
Q969J3 (BORCS5)	Pre-ETT	0.0274671	-0.497436	0.55237	0.918311	0.992665	0.0504094	0.0429932	-0.505871	0.640878
Q969J3 (BORCS5)	Post-ETT	-0.237323	-0.762226	0.28758	0.375534	0.963247	0.0729691	-0.225801	-0.765968	0.385754
Q969J3 (BORCS5)	Case	-0.309029	-0.688425	0.0703658	0.110388	0.999649	0.12801	-0.304778	-0.715719	0.123729
Q969J3 (BORCS5)	Control	-0.044239	-0.406764	0.318286	0.81097	0.924514	0.0346109	-0.0470494	-0.412505	0.328531
Q969J3 (BORCS5)	Interaction	-0.26479	-0.789543	0.259962	0.322663	0.881507	0.0692367	-0.262301	-0.818476	0.280274
Q969J5 (IL22RA2)	Pre-ETT	0.0518981	-0.570823	0.67462	0.870247	0.987583	0.0645476	0.039781	-0.569281	0.655228
Q969J5 (IL22RA2)	Post-ETT	0.0534591	-0.569262	0.676181	0.86638	0.988831	0.066324	0.0462884	-0.584867	0.68685
Q969J5 (IL22RA2)	Case	-0.0617848	-0.294144	0.170575	0.602257	0.999649	0.0306594	-0.0628108	-0.311928	0.177763
Q969J5 (IL22RA2)	Control	-0.0633457	-0.285373	0.158682	0.576032	0.813284	0.0285015	-0.060732	-0.289403	0.166279
Q969J5 (IL22RA2)	Interaction	0.00156094	-0.319822	0.322944	0.992405	0.997558	0.028983	0.00142627	-0.328675	0.343304
Q969J5 (IL22RA2)	Pre-ETT	-0.0791023	-0.740455	0.582251	0.814655	0.978344	0.0721836	-0.100107	-0.748762	0.547718
Q969J5 (IL22RA2)	Post-ETT	-0.058462	-0.719815	0.602891	0.86245	0.987036	0.0691838	-0.0577693	-0.735004	0.593566
Q969J5 (IL22RA2)	Case	-0.090046	-0.344491	0.164399	0.487923	0.999649	0.0387231	-0.0905291	-0.366948	0.177887
Q969J5 (IL22RA2)	Control	-0.110686	-0.353817	0.132444	0.372241	0.697915	0.0428453	-0.112055	-0.35895	0.144733
Q969J5 (IL22RA2)	Interaction	0.0206402	-0.331289	0.37257	0.908485	0.979149	0.0317845	0.0238095	-0.365861	0.38325
Q969K3 (RNF34)	Pre-ETT	-0.57282	-1.12048	-0.0251577	0.0403646	0.925713	0.553915	-0.579095	-1.13048	-0.0173222
Q969K3 (RNF34)	Post-ETT	-0.422657	-0.970319	0.125005	0.130382	0.963247	0.201881	-0.42141	-0.976084	0.12865
Q969K3 (RNF34)	Case	0.014283	-0.23997	0.268536	0.912327	0.999649	0.0331214	0.0128136	-0.25975	0.286799
Q969K3 (RNF34)	Control	-0.13588	-0.378827	0.107067	0.272989	0.659358	0.0553094	-0.134553	-0.384894	0.125052
Q969K3 (RNF34)	Interaction	0.150163	-0.201501	0.501827	0.402639	0.881507	0.0517908	0.148637	-0.224914	0.522047
Q969M7 (UBE2F)	Pre-ETT	0.254553	-0.497647	1.00675	0.507155	0.934595	0.0841557	0.277104	-0.497806	1.01875
Q969M7 (UBE2F)	Post-ETT	-0.0717283	-0.823928	0.680471	0.85174	0.985996	0.0674377	-0.0707657	-0.841968	0.698848
Q969M7 (UBE2F)	Case	0.0627242	-0.594669	0.720117	0.851655	0.999649	0.0532494	0.0585348	-0.599379	0.70994
Q969M7 (UBE2F)	Control	0.389005	-0.239155	1.01717	0.224839	0.649962	0.11747	0.405259	-0.258	1.0698
Q969M7 (UBE2F)	Interaction	-0.326281	-1.23554	0.582977	0.481857	0.886726	0.0887224	-0.347069	-1.2824	0.562992
Q969P0 (IGSF8)	Pre-ETT	-0.363274	-1.04081	0.314259	0.293315	0.931076	0.138943	-0.377914	-1.02939	0.292053
Q969P0 (IGSF8)	Post-ETT	-0.0637307	-0.741264	0.613803	0.853731	0.985996	0.0690211	-0.0664795	-0.719326	0.597752
Q969P0 (IGSF8)	Case	0.0537629	-0.209895	0.317421	0.689408	0.999649	0.0320718	0.0531074	-0.21934	0.338393
Q969P0 (IGSF8)	Control	-0.245781	-0.497715	0.00615333	0.0558643	0.649962	0.138213	-0.24741	-0.519577	0.0200424
Q969P0 (IGSF8)	Interaction	0.299544	-0.0651293	0.664217	0.107415	0.881507	0.132518	0.304333	-0.0874982	0.684479
Q969Q4 (ARL11)	Pre-ETT	0.370028	-0.306439	1.04649	0.283675	0.931076	0.097058	0.359416	-0.341519	1.03817
Q969Q4 (ARL11)	Post-ETT	0.329057	-0.34741	1.00552	0.34039	0.963247	0.0809217	0.278187	-0.376889	0.962121
Q969Q4 (ARL11)	Case	0.0544018	-0.332152	0.440955	0.782674	0.999649	0.0351806	0.0595408	-0.357041	0.460379
Q969Q4 (ARL11)	Control	0.0953723	-0.273992	0.464737	0.612804	0.8295	0.0426446	0.102783	-0.296315	0.492858
Q969Q4 (ARL11)	Interaction	-0.0409704	-0.575624	0.493683	0.880613	0.97459	0.0410489	-0.0523453	-0.610615	0.523076
Q969Q5 (RAB24)	Pre-ETT	-0.170094	-0.709734	0.369545	0.53672	0.9404	0.0697515	-0.165981	-0.737178	0.385732
Q969Q5 (RAB24)	Post-ETT	-0.365843	-0.905482	0.173797	0.183935	0.963247	0.160816	-0.362934	-0.893582	0.176582
Q969Q5 (RAB24)	Case	-0.0869952	-0.52931	0.35532	0.699875	0.999649	0.0515755	-0.0969572	-0.522698	0.39473
Q969Q5 (RAB24)	Control	0.108753	-0.313893	0.531399	0.614032	0.830146	0.0522584	0.106362	-0.329346	0.563964
Q969Q5 (RAB24)	Interaction	-0.195748	-0.807526	0.41603	0.530579	0.893004	0.0677511	-0.184553	-0.83767	0.451026
Q969R5 (L3MBTL2)	Pre-ETT	0.239281	-0.541142	1.0197	0.547884	0.9404	0.0747772	0.228035	-0.582363	1.04332
Q969R5 (L3MBTL2)	Post-ETT	-0.301217	-1.08164	0.479206	0.449361	0.963247	0.0835271	-0.292112	-1.08357	0.462366
Q969R5 (L3MBTL2)	Case	-0.0534062	-0.765472	0.658659	0.883131	0.999649	0.0577208	-0.0405217	-0.756923	0.653895
Q969R5 (L3MBTL2)	Control	0.487092	-0.19331	1.16749	0.160582	0.649962	0.145283	0.478403	-0.181638	1.14782
Q969R5 (L3MBTL2)	Interaction	-0.540498	-1.52538	0.44438	0.282096	0.881507	0.114168	-0.530338	-1.49291	0.440045
Q969S2 (NEIL2)	Pre-ETT	-0.429122	-1.01047	0.15223	0.147971	0.931076	0.195296	-0.444123	-1.04518	0.136046
Q969S2 (NEIL2)	Post-ETT	-0.282685	-0.864037	0.298667	0.340569	0.963247	0.111408	-0.302097	-0.873046	0.30134
Q969S2 (NEIL2)	Case	0.0484916	-0.258496	0.355479	0.756869	0.999649	0.0404706	0.0499906	-0.289053	0.376747
Q969S2 (NEIL2)	Control	-0.0979451	-0.391282	0.195391	0.512833	0.780569	0.0447796	-0.100669	-0.421393	0.20646
Q969S2 (NEIL2)	Interaction	0.146437	-0.278166	0.57104	0.499072	0.886726	0.0546581	0.145247	-0.292261	0.601804
Q969T4 (UBE2E3)	Pre-ETT	0.448077	-0.34274	1.23889	0.266776	0.931076	0.113455	0.448808	-0.359171	1.23133
Q969T4 (UBE2E3)	Post-ETT	-0.08423	-0.875047	0.706587	0.834639	0.984567	0.0678562	-0.0813537	-0.895115	0.738541
Q969T4 (UBE2E3)	Case	0.0164781	-0.745409	0.778365	0.966188	0.999649	0.0583285	0.00923832	-0.730873	0.798304
Q969T4 (UBE2E3)	Control	0.548786	-0.179222	1.27679	0.139553	0.649962	0.162578	0.544964	-0.168816	1.29593
Q969T4 (UBE2E3)	Interaction	-0.532307	-1.58609	0.52148	0.322149	0.881507	0.121465	-0.53534	-1.58094	0.513207
Q969T7 (NT5C3B)	Pre-ETT	-0.204633	-0.782522	0.373256	0.487663	0.933993	0.0827782	-0.212035	-0.742516	0.354052
Q969T7 (NT5C3B)	Post-ETT	-0.189125	-0.767014	0.388764	0.521239	0.963247	0.0796201	-0.187442	-0.727037	0.401038
Q969T7 (NT5C3B)	Case	0.076686	-0.0334848	0.186857	0.172485	0.999649	0.025583	0.0760379	-0.0397303	0.195754
Q969T7 (NT5C3B)	Control	0.0611785	-0.0440933	0.16645	0.254691	0.653326	0.0230292	0.0590396	-0.0614653	0.173947
Q969T7 (NT5C3B)	Interaction	0.0155075	-0.136873	0.167888	0.841902	0.963736	0.0162076	0.0174004	-0.146748	0.17905
Q969T9 (WBP2)	Pre-ETT	0.391001	-0.410907	1.19291	0.339246	0.931076	0.108275	0.385124	-0.398266	1.19048
Q969T9 (WBP2)	Post-ETT	0.327982	-0.473926	1.12989	0.422767	0.963247	0.0971816	0.322093	-0.451626	1.14651
Q969T9 (WBP2)	Case	0.0372825	-0.195652	0.270217	0.753747	0.999649	0.0227567	0.0390271	-0.208005	0.291098
Q969T9 (WBP2)	Control	0.100301	-0.122276	0.322878	0.377112	0.700452	0.0304042	0.100591	-0.140028	0.343001
Q969T9 (WBP2)	Interaction	-0.0630186	-0.385197	0.25916	0.701444	0.926546	0.0284712	-0.0603011	-0.409796	0.293503
Q969U7 (PSMG2)	Pre-ETT	0.450935	-0.396934	1.29881	0.297228	0.931076	0.1201	0.442769	-0.404193	1.30579
Q969U7 (PSMG2)	Post-ETT	0.393368	-0.454502	1.24124	0.36318	0.963247	0.107272	0.392679	-0.480145	1.25778
Q969U7 (PSMG2)	Case	0.27976	-0.20364	0.76316	0.25667	0.999649	0.0609035	0.284309	-0.220214	0.801029
Q969U7 (PSMG2)	Control	0.337327	-0.124577	0.799232	0.152329	0.649962	0.104146	0.338274	-0.143779	0.790502
Q969U7 (PSMG2)	Interaction	-0.0575678	-0.726172	0.611037	0.865989	0.971389	0.043496	-0.0352654	-0.73168	0.660617
Q969V5 (MUL1)	Pre-ETT	0.417727	-0.390965	1.22642	0.311341	0.931076	0.107704	0.397065	-0.406028	1.20454
Q969V5 (MUL1)	Post-ETT	0.6257	-0.182992	1.43439	0.129403	0.963247	0.198637	0.61306	-0.198898	1.43036
Q969V5 (MUL1)	Case	0.0568476	-0.343915	0.45761	0.780998	0.999649	0.0329543	0.0485165	-0.349823	0.464451
Q969V5 (MUL1)	Control	-0.151126	-0.534068	0.231816	0.439233	0.73925	0.0433382	-0.15632	-0.563437	0.246966
Q969V5 (MUL1)	Interaction	0.207973	-0.346333	0.762279	0.462114	0.881593	0.0470122	0.211311	-0.357092	0.796461
Q969V5 (MUL1)	Pre-ETT	-0.156463	-0.745689	0.432763	0.602751	0.94552	0.074168	-0.146792	-0.690774	0.405473
Q969V5 (MUL1)	Post-ETT	-0.109562	-0.698788	0.479664	0.71553	0.974203	0.0619955	-0.0773113	-0.638299	0.499953
Q969V5 (MUL1)	Case	0.00492545	-0.0511609	0.0610118	0.863342	0.999649	0.00745501	0.00569821	-0.0585488	0.0708421
Q969V5 (MUL1)	Control	-0.0419758	-0.0955681	0.0116166	0.124753	0.649962	0.0169692	-0.0414504	-0.105447	0.0187263
Q969V5 (MUL1)	Interaction	0.0469012	-0.0306734	0.124476	0.236024	0.881507	0.0140198	0.0468632	-0.0416094	0.133174
Q969W8 (ZNF566)	Pre-ETT	0.0702532	-0.513292	0.653798	0.813463	0.978281	0.0648703	0.0846153	-0.537628	0.674016
Q969W8 (ZNF566)	Post-ETT	-0.105408	-0.688953	0.478137	0.723313	0.974203	0.0732369	-0.103302	-0.736185	0.536428
Q969W8 (ZNF566)	Case	-0.264376	-0.565323	0.0365717	0.0851085	0.999649	0.142333	-0.256881	-0.571495	0.0646565
Q969W8 (ZNF566)	Control	-0.0887147	-0.37628	0.19885	0.545409	0.796796	0.0385456	-0.0880683	-0.391554	0.203142
Q969W8 (ZNF566)	Interaction	-0.175661	-0.591909	0.240588	0.408167	0.881507	0.0537551	-0.174264	-0.61565	0.239782
Q969W9 (PMEPA1)	Pre-ETT	1.97969	-0.433478	4.39285	0.107858	0.927036	0.261823	2.00639	-0.367046	4.12283
Q969W9 (PMEPA1)	Post-ETT	2.08165	-0.331515	4.49481	0.0908924	0.963247	0.313849	2.05498	-0.280185	4.44538
Q969W9 (PMEPA1)	Case	-0.161944	-0.44573	0.121842	0.263368	0.999649	0.0165004	-0.166232	-0.470218	0.146741
Q969W9 (PMEPA1)	Control	-0.263908	-0.535075	0.00725866	0.056456	0.649962	0.0417666	-0.253267	-0.569512	0.0364059
Q969W9 (PMEPA1)	Interaction	0.101964	-0.290548	0.494476	0.610651	0.905855	0.0113434	0.0915334	-0.329317	0.548705
Q969X0 (RILPL2)	Pre-ETT	0.0848573	-0.514416	0.68413	0.781372	0.972938	0.0709287	0.0779403	-0.513236	0.700625
Q969X0 (RILPL2)	Post-ETT	-0.162311	-0.761584	0.436962	0.595524	0.964083	0.0765829	-0.167656	-0.81848	0.429115
Q969X0 (RILPL2)	Case	-0.0648925	-0.471425	0.34164	0.754389	0.999649	0.0459172	-0.0636437	-0.483669	0.339527
Q969X0 (RILPL2)	Control	0.182275	-0.20618	0.570731	0.357742	0.692914	0.069598	0.19014	-0.219933	0.602601
Q969X0 (RILPL2)	Interaction	-0.247168	-0.809455	0.315119	0.388933	0.881507	0.0833269	-0.262146	-0.866646	0.344991
Q969X2 (ST6GALNAC6)	Pre-ETT	-0.456661	-1.12958	0.216254	0.183488	0.931076	0.141904	-0.437017	-1.097	0.203325
Q969X2 (ST6GALNAC6)	Post-ETT	-0.181992	-0.854906	0.490923	0.596058	0.964083	0.0719596	-0.163768	-0.832133	0.506336
Q969X2 (ST6GALNAC6)	Case	0.188396	-0.0487537	0.425545	0.119463	0.999649	0.0759812	0.189342	-0.0702129	0.435231
Q969X2 (ST6GALNAC6)	Control	-0.0862739	-0.312878	0.14033	0.455541	0.74846	0.034988	-0.0872198	-0.313074	0.152646
Q969X2 (ST6GALNAC6)	Interaction	0.274669	-0.0533383	0.602677	0.100746	0.881507	0.112792	0.280664	-0.0740513	0.621248
Q969Z4 (RELT)	Pre-ETT	0.413939	-0.505104	1.33298	0.37736	0.931076	0.0862522	0.411149	-0.545816	1.32545
Q969Z4 (RELT)	Post-ETT	0.397941	-0.521102	1.31698	0.396074	0.963247	0.090822	0.385385	-0.55141	1.32932
Q969Z4 (RELT)	Case	0.00635842	-0.371649	0.384366	0.9737	0.999649	0.026724	0.00257167	-0.378111	0.410897
Q969Z4 (RELT)	Control	0.0223563	-0.338842	0.383555	0.903444	0.964772	0.0258351	0.0155396	-0.368588	0.397553
Q969Z4 (RELT)	Interaction	-0.0159979	-0.538831	0.506835	0.952178	0.988195	0.0297868	-0.0132204	-0.561191	0.538499
Q969Z4 (RELT)	Pre-ETT	-0.250224	-0.835042	0.334595	0.401694	0.931076	0.101923	-0.258055	-0.856649	0.329727
Q969Z4 (RELT)	Post-ETT	-0.0324207	-0.61724	0.552398	0.913476	0.997644	0.063644	-0.0298064	-0.618111	0.573321
Q969Z4 (RELT)	Case	0.110287	-0.249072	0.469646	0.547499	0.999649	0.0503302	0.109184	-0.275086	0.484387
Q969Z4 (RELT)	Control	-0.107516	-0.450895	0.235863	0.539422	0.793255	0.0426844	-0.104086	-0.476675	0.246983
Q969Z4 (RELT)	Interaction	0.217803	-0.279236	0.714842	0.390419	0.881507	0.0724711	0.220499	-0.295116	0.721819
Q96A00 (PPP1R14A)	Pre-ETT	0.0831313	-0.603224	0.769487	0.812354	0.978197	0.0643967	0.0656001	-0.62163	0.748108
Q96A00 (PPP1R14A)	Post-ETT	-0.304674	-0.99103	0.381681	0.384283	0.963247	0.0964029	-0.307059	-0.999179	0.414618
Q96A00 (PPP1R14A)	Case	-0.110801	-0.569992	0.348391	0.636262	0.999649	0.0503627	-0.111855	-0.600508	0.356097
Q96A00 (PPP1R14A)	Control	0.277005	-0.161768	0.715777	0.215954	0.649962	0.0925051	0.272001	-0.188872	0.725546
Q96A00 (PPP1R14A)	Interaction	-0.387806	-1.02293	0.247315	0.231401	0.881507	0.116241	-0.382809	-1.04228	0.290929
Q96A25 (TMEM106A)	Pre-ETT	-0.19823	-0.715348	0.318888	0.452458	0.931076	0.0969637	-0.202465	-0.693284	0.292757
Q96A25 (TMEM106A)	Post-ETT	-0.161833	-0.678951	0.355285	0.53963	0.963247	0.0822499	-0.159077	-0.661584	0.344329
Q96A25 (TMEM106A)	Case	-0.0247136	-0.180056	0.130629	0.755183	0.999649	0.0210547	-0.027344	-0.193811	0.140714
Q96A25 (TMEM106A)	Control	-0.0611105	-0.209546	0.0873244	0.419715	0.726666	0.0292067	-0.0624979	-0.211632	0.0926594
Q96A25 (TMEM106A)	Interaction	0.0363969	-0.178462	0.251256	0.739877	0.93513	0.0267829	0.0380205	-0.188158	0.259823
Q96A26 (FAM162A)	Pre-ETT	0.300214	-0.580353	1.18078	0.503996	0.934111	0.0774417	0.28072	-0.536964	1.19835
Q96A26 (FAM162A)	Post-ETT	0.311143	-0.569424	1.19171	0.488598	0.963247	0.0852594	0.303916	-0.537457	1.17643
Q96A26 (FAM162A)	Case	-0.285206	-0.684955	0.114543	0.162004	0.999649	0.0803552	-0.278475	-0.692597	0.134783
Q96A26 (FAM162A)	Control	-0.296135	-0.678109	0.0858383	0.128633	0.649962	0.0957496	-0.296755	-0.706153	0.112668
Q96A26 (FAM162A)	Interaction	0.010929	-0.541975	0.563833	0.969096	0.991556	0.039765	0.0047444	-0.563596	0.595676
Q96A28 (SLAMF9)	Pre-ETT	-0.235397	-0.629403	0.158608	0.241609	0.931076	0.121732	-0.265059	-0.72287	0.162745
Q96A28 (SLAMF9)	Post-ETT	-0.170581	-0.564587	0.223424	0.396133	0.963247	0.0807749	-0.190457	-0.648345	0.233725
Q96A28 (SLAMF9)	Case	0.000346383	-0.091455	0.0921478	0.994099	0.999649	0.0119276	-0.000327368	-0.0961493	0.100732
Q96A28 (SLAMF9)	Control	-0.0644697	-0.152189	0.0232496	0.14973	0.649962	0.0330843	-0.0636746	-0.159072	0.0329674
Q96A28 (SLAMF9)	Interaction	0.0648161	-0.062157	0.191789	0.317066	0.881507	0.0225903	0.0650719	-0.0720566	0.209483
Q96A32 (MYL11)	Pre-ETT	0.227588	-0.43232	0.887496	0.499073	0.933993	0.0788766	0.215628	-0.479255	0.901353
Q96A32 (MYL11)	Post-ETT	0.43345	-0.226457	1.09336	0.197964	0.963247	0.129759	0.437605	-0.28561	1.11067
Q96A32 (MYL11)	Case	-0.0348258	-0.322871	0.253219	0.812682	0.999649	0.0272867	-0.0353467	-0.327362	0.257761
Q96A32 (MYL11)	Control	-0.240688	-0.515925	0.0345482	0.0865387	0.649962	0.0959496	-0.239779	-0.523031	0.0543206
Q96A32 (MYL11)	Interaction	0.205863	-0.192541	0.604266	0.311179	0.881507	0.0477384	0.206212	-0.212199	0.625175
Q96A49 (SYAP1)	Pre-ETT	0.332368	-0.589445	1.25418	0.479764	0.933993	0.0751218	0.302685	-0.586525	1.24769
Q96A49 (SYAP1)	Post-ETT	0.0559307	-0.865883	0.977744	0.905339	0.997644	0.0624524	0.0222541	-0.870517	0.973101
Q96A49 (SYAP1)	Case	0.174478	-0.519723	0.868679	0.622288	0.999649	0.055312	0.197558	-0.53511	0.888584
Q96A49 (SYAP1)	Control	0.450916	-0.212417	1.11425	0.182751	0.649962	0.104841	0.449034	-0.247234	1.18369
Q96A49 (SYAP1)	Interaction	-0.276438	-1.23661	0.683732	0.572561	0.901159	0.0702653	-0.264185	-1.29066	0.792691
Q96A57 (TMEM230)	Pre-ETT	0.196069	-0.315827	0.707966	0.452823	0.931076	0.0765744	0.187776	-0.373075	0.712504
Q96A57 (TMEM230)	Post-ETT	0.142169	-0.369727	0.654065	0.586206	0.963247	0.0635431	0.137193	-0.379891	0.690578
Q96A57 (TMEM230)	Case	0.180374	-0.198288	0.559035	0.3505	0.999649	0.0667997	0.176148	-0.216091	0.557362
Q96A57 (TMEM230)	Control	0.234274	-0.12755	0.596098	0.204427	0.649962	0.0790556	0.229794	-0.157277	0.624974
Q96A57 (TMEM230)	Interaction	-0.0539002	-0.577638	0.469837	0.840144	0.963305	0.054835	-0.0395059	-0.598381	0.509223
Q96A58 (RERG)	Pre-ETT	0.236745	-0.424546	0.898036	0.482882	0.933993	0.0863409	0.232667	-0.441999	0.872334
Q96A58 (RERG)	Post-ETT	0.234503	-0.426789	0.895794	0.487037	0.963247	0.0884788	0.244051	-0.426952	0.913217
Q96A58 (RERG)	Case	0.146278	-0.229993	0.52255	0.446089	0.999649	0.0535713	0.143893	-0.254337	0.527717
Q96A58 (RERG)	Control	0.148521	-0.211019	0.50806	0.418152	0.726532	0.0508549	0.144907	-0.228364	0.510585
Q96A58 (RERG)	Interaction	-0.00224217	-0.522674	0.518189	0.993263	0.997701	0.0456479	-0.00385135	-0.537484	0.562746
Q96A72 (MAGOHB)	Pre-ETT	0.151301	-0.49181	0.794412	0.64472	0.951043	0.0703868	0.141673	-0.528033	0.830796
Q96A72 (MAGOHB)	Post-ETT	-0.201752	-0.844863	0.441359	0.538644	0.963247	0.0733979	-0.208609	-0.893391	0.452646
Q96A72 (MAGOHB)	Case	0.0325112	-0.525148	0.59017	0.909028	0.999649	0.0573435	0.0313553	-0.547901	0.586429
Q96A72 (MAGOHB)	Control	0.385564	-0.147297	0.918426	0.156139	0.649962	0.13993	0.379773	-0.160718	0.914818
Q96A72 (MAGOHB)	Interaction	-0.353053	-1.12437	0.418261	0.369648	0.881507	0.0931537	-0.343179	-1.10294	0.450627
Q96A84 (EMID1)	Pre-ETT	0.833496	-0.303099	1.97009	0.150634	0.931076	0.168762	0.83543	-0.348553	1.97302
Q96A84 (EMID1)	Post-ETT	1.22023	0.0836392	2.35683	0.0353616	0.906012	0.68374	1.21017	0.0880129	2.35858
Q96A84 (EMID1)	Case	0.0103967	-0.530273	0.551066	0.969936	0.999649	0.0319697	0.0102867	-0.554423	0.570974
Q96A84 (EMID1)	Control	-0.376341	-0.892969	0.140286	0.153364	0.649962	0.0842715	-0.374267	-0.895249	0.169713
Q96A84 (EMID1)	Interaction	0.386738	-0.361077	1.13455	0.310769	0.881507	0.0669055	0.403455	-0.411919	1.15896
Q96A98 (PTH2)	Pre-ETT	-0.0859961	-1.01021	0.838219	0.855292	0.986541	0.0554098	-0.0903005	-0.981771	0.78879
Q96A98 (PTH2)	Post-ETT	0.0957436	-0.828472	1.01996	0.839103	0.984567	0.0544761	0.0849544	-0.746322	0.972564
Q96A98 (PTH2)	Case	0.0405	-0.127329	0.208329	0.636232	0.999649	0.0107073	0.0373837	-0.141129	0.225934
Q96A98 (PTH2)	Control	-0.14124	-0.301606	0.0191265	0.0843107	0.649962	0.0436249	-0.141867	-0.314672	0.0324354
Q96A98 (PTH2)	Interaction	0.18174	-0.0503892	0.413868	0.124905	0.881507	0.036515	0.184775	-0.0732973	0.441068
Q96AD5 (PNPLA2)	Pre-ETT	-0.00444258	-0.67762	0.668735	0.98968	0.998483	0.0595553	0.00229934	-0.692473	0.68257
Q96AD5 (PNPLA2)	Post-ETT	-0.275671	-0.948849	0.397506	0.422194	0.963247	0.0834799	-0.24309	-0.945827	0.44986
Q96AD5 (PNPLA2)	Case	0.122481	-0.506127	0.75109	0.702543	0.999649	0.059536	0.120022	-0.513271	0.755943
Q96AD5 (PNPLA2)	Control	0.39371	-0.206946	0.994367	0.198901	0.649962	0.12394	0.391129	-0.18056	1.01455
Q96AD5 (PNPLA2)	Interaction	-0.271229	-1.14068	0.598218	0.540921	0.893004	0.0824631	-0.276141	-1.13565	0.60477
Q96AE4 (FUBP1)	Pre-ETT	0.515	-0.262784	1.29278	0.194368	0.931076	0.160915	0.519523	-0.285729	1.31235
Q96AE4 (FUBP1)	Post-ETT	0.236198	-0.541586	1.01398	0.551708	0.963247	0.0852034	0.238239	-0.528776	1.04053
Q96AE4 (FUBP1)	Case	-0.0520243	-0.508	0.403951	0.823052	0.999649	0.0405265	-0.0472164	-0.509815	0.421963
Q96AE4 (FUBP1)	Control	0.226778	-0.208922	0.662477	0.30766	0.671985	0.0612225	0.222858	-0.224806	0.678803
Q96AE4 (FUBP1)	Interaction	-0.278802	-0.909474	0.35187	0.386247	0.881507	0.0662	-0.263945	-0.930143	0.375293
Q96AE7 (TTC17)	Pre-ETT	-0.0517178	-0.724977	0.621542	0.880324	0.988936	0.068647	-0.0782624	-0.732512	0.568553
Q96AE7 (TTC17)	Post-ETT	0.0817051	-0.591554	0.754965	0.811993	0.983034	0.0763424	0.0982133	-0.560721	0.761446
Q96AE7 (TTC17)	Case	-0.0728011	-0.262879	0.117277	0.452846	0.999649	0.0281874	-0.0733	-0.277889	0.126218
Q96AE7 (TTC17)	Control	-0.206224	-0.38785	-0.0245983	0.0260537	0.649962	0.21461	-0.207384	-0.3963	-0.0168326
Q96AE7 (TTC17)	Interaction	0.133423	-0.129479	0.396325	0.319891	0.881507	0.0378472	0.135052	-0.140965	0.406545
Q96AE7 (TTC17)	Pre-ETT	0.309987	-0.336061	0.956035	0.346996	0.931076	0.079104	0.297352	-0.414175	1.02405
Q96AE7 (TTC17)	Post-ETT	0.57521	-0.0708374	1.22126	0.0809745	0.963247	0.202864	0.553264	-0.142035	1.25988
Q96AE7 (TTC17)	Case	0.223448	-0.0120972	0.458992	0.0629842	0.999649	0.0904501	0.220417	-0.0259917	0.473352
Q96AE7 (TTC17)	Control	-0.0417756	-0.266846	0.183295	0.716014	0.88119	0.0196474	-0.0433031	-0.282775	0.19502
Q96AE7 (TTC17)	Interaction	0.265223	-0.0605655	0.591012	0.110578	0.881507	0.0813278	0.265392	-0.0698565	0.608508
Q96AG4 (LRRC59)	Pre-ETT	0.254782	-0.281489	0.791052	0.351762	0.931076	0.0933902	0.254174	-0.282008	0.810674
Q96AG4 (LRRC59)	Post-ETT	-0.033096	-0.569366	0.503175	0.903723	0.997644	0.0686254	-0.043573	-0.572955	0.536153
Q96AG4 (LRRC59)	Case	-0.0617303	-0.454238	0.330777	0.757895	0.999649	0.0542134	-0.0666984	-0.473891	0.360296
Q96AG4 (LRRC59)	Control	0.226148	-0.148906	0.601201	0.237282	0.649962	0.0987707	0.227124	-0.183337	0.610733
Q96AG4 (LRRC59)	Interaction	-0.287878	-0.830766	0.25501	0.298659	0.881507	0.0885762	-0.286075	-0.85096	0.290721
Q96AH0 (NABP1)	Pre-ETT	-0.238941	-0.813515	0.335632	0.415033	0.931076	0.10239	-0.245991	-0.841897	0.32883
Q96AH0 (NABP1)	Post-ETT	-0.296403	-0.870977	0.27817	0.311978	0.963247	0.103867	-0.315594	-0.881156	0.265627
Q96AH0 (NABP1)	Case	-0.0413732	-0.294828	0.212082	0.749015	0.999649	0.0310666	-0.0402521	-0.297137	0.212389
Q96AH0 (NABP1)	Control	0.0160888	-0.226096	0.258273	0.896405	0.962835	0.0289022	0.0151752	-0.238463	0.262322
Q96AH0 (NABP1)	Interaction	-0.057462	-0.408023	0.293099	0.748008	0.939933	0.0388658	-0.0614506	-0.442469	0.293826
Q96AH8 (RAB7B)	Pre-ETT	-0.177624	-0.598027	0.242778	0.407611	0.931076	0.0781171	-0.175642	-0.614778	0.284548
Q96AH8 (RAB7B)	Post-ETT	-0.144125	-0.564528	0.276278	0.501631	0.963247	0.0656778	-0.130421	-0.577349	0.342371
Q96AH8 (RAB7B)	Case	0.000190337	-0.0670438	0.0674245	0.995573	0.999649	0.00902595	0.00043041	-0.0751325	0.0752566
Q96AH8 (RAB7B)	Control	-0.0333093	-0.0975538	0.0309351	0.309535	0.672848	0.014806	-0.0334532	-0.106387	0.0368695
Q96AH8 (RAB7B)	Interaction	0.0334997	-0.0594938	0.126493	0.480156	0.886557	0.0141494	0.0343388	-0.0700307	0.141022
Q96AJ1 (CLUAP1)	Pre-ETT	0.346703	-0.166074	0.859481	0.185109	0.931076	0.159653	0.356142	-0.158283	0.856162
Q96AJ1 (CLUAP1)	Post-ETT	0.297101	-0.215677	0.809878	0.256127	0.963247	0.128842	0.307857	-0.195825	0.785011
Q96AJ1 (CLUAP1)	Case	-0.0502882	-0.13597	0.0353934	0.250003	0.999649	0.0198781	-0.0493185	-0.142793	0.0421098
Q96AJ1 (CLUAP1)	Control	-0.00068578	-0.0825574	0.0811858	0.986902	0.996041	0.0105167	-0.000766774	-0.0918124	0.0905889
Q96AJ1 (CLUAP1)	Interaction	-0.0496024	-0.168111	0.0689062	0.412015	0.881507	0.0185468	-0.0491798	-0.179715	0.0825301
Q96AJ9 (VTI1A)	Pre-ETT	0.132385	-0.472074	0.736844	0.667734	0.954303	0.0565337	0.135189	-0.493838	0.774354
Q96AJ9 (VTI1A)	Post-ETT	0.0720743	-0.532384	0.676533	0.815216	0.983595	0.0565292	0.0747511	-0.557366	0.735483
Q96AJ9 (VTI1A)	Case	0.189075	-0.106074	0.484224	0.209271	0.999649	0.0557991	0.18735	-0.129425	0.500755
Q96AJ9 (VTI1A)	Control	0.249386	-0.0326385	0.531411	0.083071	0.649962	0.108348	0.247877	-0.0437985	0.522132
Q96AJ9 (VTI1A)	Interaction	-0.0603108	-0.46854	0.347918	0.772152	0.945044	0.03386	-0.0584662	-0.484159	0.366504
Q96AP7 (ESAM)	Pre-ETT	-0.48228	-1.09764	0.133083	0.124517	0.927036	0.195428	-0.481329	-1.07579	0.120421
Q96AP7 (ESAM)	Post-ETT	-0.582426	-1.19779	0.032937	0.063588	0.947439	0.410765	-0.589823	-1.26295	0.0248068
Q96AP7 (ESAM)	Case	-0.100897	-0.467525	0.265731	0.589619	0.999649	0.0454174	-0.102797	-0.47398	0.2812
Q96AP7 (ESAM)	Control	-0.000751112	-0.351076	0.349574	0.996647	0.999326	0.0343068	0.000334372	-0.369445	0.367096
Q96AP7 (ESAM)	Interaction	-0.100146	-0.60724	0.406948	0.698701	0.926264	0.051239	-0.0973057	-0.620584	0.437996
Q96AP7 (ESAM)	Pre-ETT	-0.597312	-1.22467	0.0300438	0.0620271	0.925713	0.369803	-0.587211	-1.18965	0.0445146
Q96AP7 (ESAM)	Post-ETT	-0.684567	-1.31192	-0.057211	0.0324599	0.890451	0.666843	-0.668737	-1.3194	-0.056485
Q96AP7 (ESAM)	Case	-0.15152	-0.388624	0.0855841	0.210387	0.999649	0.0535285	-0.150915	-0.395123	0.106282
Q96AP7 (ESAM)	Control	-0.064265	-0.290826	0.162296	0.578243	0.814308	0.025291	-0.0617245	-0.288799	0.167074
Q96AP7 (ESAM)	Interaction	-0.0872548	-0.4152	0.24069	0.602033	0.904425	0.0309636	-0.0883538	-0.42396	0.245781
Q96AP7 (ESAM)	Pre-ETT	-0.56769	-1.12458	-0.0107969	0.0457207	0.925713	0.432746	-0.554978	-1.13457	-0.0121536
Q96AP7 (ESAM)	Post-ETT	-0.488122	-1.04502	0.0687707	0.0858097	0.963247	0.295212	-0.475131	-1.03906	0.0708983
Q96AP7 (ESAM)	Case	-0.0650663	-0.350791	0.220658	0.655359	0.999649	0.0350527	-0.0636546	-0.369247	0.240981
Q96AP7 (ESAM)	Control	-0.144634	-0.417653	0.128386	0.299129	0.667865	0.0438902	-0.137485	-0.43618	0.146215
Q96AP7 (ESAM)	Interaction	0.0795675	-0.315626	0.474761	0.693127	0.925744	0.0367143	0.0768989	-0.328867	0.497041
Q96AT1 (KIAA1143)	Pre-ETT	0.621046	-0.346142	1.58823	0.208203	0.931076	0.138906	0.610361	-0.303815	1.61008
Q96AT1 (KIAA1143)	Post-ETT	0.15718	-0.810008	1.12437	0.750092	0.976369	0.0655967	0.152187	-0.81377	1.12355
Q96AT1 (KIAA1143)	Case	0.078273	-0.732736	0.889283	0.849966	0.999649	0.053833	0.0760089	-0.780007	0.947283
Q96AT1 (KIAA1143)	Control	0.542139	-0.232807	1.31709	0.170326	0.649962	0.12822	0.540921	-0.272451	1.3574
Q96AT1 (KIAA1143)	Interaction	-0.463866	-1.5856	0.657864	0.417653	0.881507	0.0883315	-0.461752	-1.63739	0.677388
Q96AT9 (RPE)	Pre-ETT	0.266145	-0.478276	1.01057	0.483474	0.933993	0.0818464	0.25638	-0.459819	1.00805
Q96AT9 (RPE)	Post-ETT	-0.243401	-0.987821	0.50102	0.521624	0.963247	0.0762996	-0.242625	-0.983304	0.486289
Q96AT9 (RPE)	Case	-0.0557446	-0.753454	0.641965	0.875564	0.999649	0.0606566	-0.0519764	-0.742028	0.62494
Q96AT9 (RPE)	Control	0.453801	-0.212884	1.12049	0.182166	0.649962	0.154121	0.445935	-0.198388	1.06993
Q96AT9 (RPE)	Interaction	-0.509546	-1.47457	0.455476	0.30072	0.881507	0.115331	-0.485443	-1.4333	0.447383
Q96AW1 (VOPP1)	Pre-ETT	-0.181353	-0.706982	0.344276	0.498895	0.933993	0.0685369	-0.193219	-0.722015	0.342862
Q96AW1 (VOPP1)	Post-ETT	0.049525	-0.476104	0.575154	0.853489	0.985996	0.0490724	0.0501785	-0.469671	0.599367
Q96AW1 (VOPP1)	Case	0.0765523	-0.13314	0.286245	0.474286	0.999649	0.0281526	0.0753044	-0.145326	0.292524
Q96AW1 (VOPP1)	Control	-0.154326	-0.354694	0.046042	0.131148	0.649962	0.0650814	-0.155562	-0.376888	0.0559175
Q96AW1 (VOPP1)	Interaction	0.230878	-0.0591532	0.52091	0.118708	0.881507	0.080948	0.234721	-0.0659519	0.550235
Q96AX2 (RAB37)	Pre-ETT	0.0106691	-0.559538	0.580876	0.970746	0.994862	0.0705773	0.00957742	-0.563817	0.606437
Q96AX2 (RAB37)	Post-ETT	0.0866983	-0.483509	0.656905	0.765698	0.978153	0.0651838	0.097395	-0.471484	0.665444
Q96AX2 (RAB37)	Case	-0.0278205	-0.121255	0.065614	0.559498	0.999649	0.0122365	-0.0272528	-0.13089	0.0738001
Q96AX2 (RAB37)	Control	-0.10385	-0.19313	-0.0145699	0.0226184	0.649962	0.118116	-0.104513	-0.199233	-0.00707284
Q96AX2 (RAB37)	Interaction	0.0760292	-0.0532027	0.205261	0.248878	0.881507	0.0241898	0.0754257	-0.0639095	0.216119
Q96B02 (UBE2W)	Pre-ETT	-0.0292276	-0.602795	0.54434	0.920444	0.992815	0.0624116	-0.0173653	-0.569241	0.532506
Q96B02 (UBE2W)	Post-ETT	-0.0349755	-0.608543	0.538592	0.904866	0.997644	0.0674368	-0.0408499	-0.576707	0.503487
Q96B02 (UBE2W)	Case	0.0177952	-0.0687351	0.104326	0.686895	0.999649	0.0120795	0.0185261	-0.0739394	0.112094
Q96B02 (UBE2W)	Control	0.0235431	-0.0591395	0.106226	0.576788	0.813856	0.0123957	0.0249259	-0.0691011	0.120598
Q96B02 (UBE2W)	Interaction	-0.00574792	-0.12543	0.113935	0.925006	0.983843	0.0134472	-0.00649165	-0.144445	0.124607
Q96B26 (EXOSC8)	Pre-ETT	0.110914	-0.413291	0.63512	0.678361	0.955696	0.048798	0.150532	-0.58371	0.908983
Q96B26 (EXOSC8)	Post-ETT	0.288581	-0.235624	0.812787	0.280595	0.963247	0.0699356	0.308353	-0.474785	1.09412
Q96B26 (EXOSC8)	Case	0.106181	-0.0514361	0.263799	0.186715	0.999649	0.0233583	0.090782	-0.0612866	0.274449
Q96B26 (EXOSC8)	Control	-0.0714856	-0.222094	0.0791232	0.352223	0.690282	0.0152086	-0.0645359	-0.225094	0.109363
Q96B26 (EXOSC8)	Interaction	0.177667	-0.0403382	0.395672	0.110198	0.881507	0.0372729	0.168566	-0.0671366	0.406839
Q96B36 (AKT1S1)	Pre-ETT	0.202246	-0.404178	0.80867	0.513332	0.935539	0.0845292	0.20483	-0.43356	0.789644
Q96B36 (AKT1S1)	Post-ETT	-0.187068	-0.793492	0.419356	0.545443	0.963247	0.0777446	-0.199953	-0.806929	0.437993
Q96B36 (AKT1S1)	Case	0.0242268	-0.483262	0.531716	0.925454	0.999649	0.0529764	0.0242981	-0.488957	0.535297
Q96B36 (AKT1S1)	Control	0.41354	-0.0713825	0.898463	0.0946329	0.649962	0.21139	0.412143	-0.111411	0.920245
Q96B36 (AKT1S1)	Interaction	-0.389313	-1.09124	0.312609	0.277005	0.881507	0.115067	-0.389052	-1.1153	0.378949
Q96B67 (ARRDC3)	Pre-ETT	0.642157	-0.228272	1.51259	0.148189	0.931076	0.200899	0.626849	-0.15875	1.43005
Q96B67 (ARRDC3)	Post-ETT	0.711167	-0.159262	1.5816	0.1093	0.963247	0.32036	0.726272	-0.10305	1.54084
Q96B67 (ARRDC3)	Case	-0.00851991	-0.108275	0.0912351	0.867057	0.999649	0.00807818	-0.00847708	-0.118775	0.105283
Q96B67 (ARRDC3)	Control	-0.0775299	-0.172849	0.0177893	0.110896	0.649962	0.0236118	-0.0775704	-0.187638	0.0287071
Q96B67 (ARRDC3)	Interaction	0.06901	-0.0689639	0.206984	0.326933	0.881507	0.0164768	0.0672933	-0.0862892	0.222426
Q96B86 (RGMA)	Pre-ETT	-0.0302973	-0.527896	0.467301	0.905009	0.990358	0.0596275	-0.0330469	-0.54966	0.493168
Q96B86 (RGMA)	Post-ETT	0.0961075	-0.401491	0.593706	0.70502	0.974203	0.0600823	0.099037	-0.404007	0.613292
Q96B86 (RGMA)	Case	-0.00624338	-0.210612	0.198126	0.952254	0.999649	0.0243679	-0.00717233	-0.220708	0.202844
Q96B86 (RGMA)	Control	-0.132648	-0.32793	0.0626332	0.183078	0.649962	0.0577768	-0.133359	-0.338494	0.0696667
Q96B86 (RGMA)	Interaction	0.126405	-0.156264	0.409073	0.380778	0.881507	0.0364754	0.124562	-0.165836	0.428294
Q96BA8 (CREB3L1)	Pre-ETT	-0.0259933	-0.60047	0.548483	0.929334	0.993203	0.0587272	0.0100658	-0.637375	0.609076
Q96BA8 (CREB3L1)	Post-ETT	0.099452	-0.475025	0.673929	0.734381	0.974203	0.0679659	0.120748	-0.483743	0.741309
Q96BA8 (CREB3L1)	Case	0.0933136	-0.0672061	0.253833	0.254549	0.999649	0.0336917	0.0946758	-0.0798977	0.257319
Q96BA8 (CREB3L1)	Control	-0.0321317	-0.185514	0.12125	0.681373	0.867231	0.0165967	-0.0336258	-0.197693	0.138602
Q96BA8 (CREB3L1)	Interaction	0.125445	-0.096574	0.347465	0.268113	0.881507	0.035936	0.125759	-0.106679	0.361401
Q96BD6 (SPSB1)	Pre-ETT	0.36696	-0.265749	0.999669	0.255645	0.931076	0.120327	0.367842	-0.278218	1.02095
Q96BD6 (SPSB1)	Post-ETT	0.334277	-0.298432	0.966986	0.300435	0.963247	0.10889	0.328837	-0.319328	0.983776
Q96BD6 (SPSB1)	Case	-0.0623134	-0.437696	0.31307	0.744914	0.999649	0.0412168	-0.0635475	-0.440403	0.338542
Q96BD6 (SPSB1)	Control	-0.0296303	-0.388321	0.32906	0.871379	0.95302	0.0393566	-0.0323741	-0.417848	0.335295
Q96BD6 (SPSB1)	Interaction	-0.0326831	-0.551886	0.48652	0.901809	0.977719	0.0473517	-0.0229458	-0.563972	0.526762
Q96BD8 (SKA1)	Pre-ETT	-0.354592	-0.879238	0.170054	0.185278	0.931076	0.169	-0.344868	-0.838256	0.15202
Q96BD8 (SKA1)	Post-ETT	-0.241145	-0.765791	0.283502	0.367661	0.963247	0.0986926	-0.241034	-0.768059	0.268302
Q96BD8 (SKA1)	Case	0.0806814	-0.0386635	0.200026	0.185169	0.999649	0.034812	0.0797696	-0.0426617	0.209271
Q96BD8 (SKA1)	Control	-0.0327662	-0.146804	0.0812719	0.573333	0.810787	0.0181762	-0.0333827	-0.155422	0.0940675
Q96BD8 (SKA1)	Interaction	0.113448	-0.0516218	0.278517	0.177971	0.881507	0.0442311	0.112724	-0.0663186	0.292424
Q96BF3 (TMIGD2)	Pre-ETT	-0.0517049	-0.658753	0.555344	0.867419	0.987583	0.0642716	-0.0476154	-0.5979	0.513392
Q96BF3 (TMIGD2)	Post-ETT	0.00423495	-0.602814	0.611284	0.989091	0.998962	0.0615389	0.0223607	-0.535659	0.525352
Q96BF3 (TMIGD2)	Case	0.0147474	-0.0235605	0.0530553	0.450532	0.999649	0.00670741	0.0157248	-0.0311251	0.0593665
Q96BF3 (TMIGD2)	Control	-0.0411924	-0.0777969	-0.00458798	0.0274103	0.649962	0.0287101	-0.0413471	-0.0861162	0.00464671
Q96BF3 (TMIGD2)	Interaction	0.0559398	0.00295511	0.108925	0.0385201	0.881507	0.0304211	0.056228	-0.0106156	0.120618
Q96BH1 (RNF25)	Pre-ETT	0.0205067	-0.587223	0.628237	0.94727	0.993215	0.0608151	0.0159415	-0.577927	0.617707
Q96BH1 (RNF25)	Post-ETT	-0.209973	-0.817703	0.397757	0.498296	0.963247	0.0789903	-0.208866	-0.821549	0.400572
Q96BH1 (RNF25)	Case	-0.15213	-0.498968	0.194709	0.389967	0.999649	0.053318	-0.152848	-0.503766	0.207872
Q96BH1 (RNF25)	Control	0.0783495	-0.253066	0.409765	0.643112	0.844925	0.0352126	0.0780237	-0.253571	0.433217
Q96BH1 (RNF25)	Interaction	-0.230479	-0.710201	0.249243	0.346371	0.881507	0.0612305	-0.230795	-0.719952	0.255297
Q96BJ3 (AIDA)	Pre-ETT	0.237539	-0.452032	0.927111	0.499577	0.933993	0.0834135	0.238264	-0.460589	0.929509
Q96BJ3 (AIDA)	Post-ETT	-0.300101	-0.989673	0.389471	0.393673	0.963247	0.0982259	-0.312009	-0.979489	0.400828
Q96BJ3 (AIDA)	Case	-0.170033	-0.800357	0.460291	0.597007	0.999649	0.0663475	-0.164607	-0.818411	0.444786
Q96BJ3 (AIDA)	Control	0.367608	-0.234688	0.969903	0.231598	0.649962	0.117166	0.358551	-0.233156	0.959696
Q96BJ3 (AIDA)	Interaction	-0.53764	-1.40946	0.334178	0.226783	0.881507	0.131079	-0.524704	-1.3947	0.343378
Q96BN2 (TADA1)	Pre-ETT	-0.299751	-0.810523	0.21102	0.250052	0.931076	0.131239	-0.29844	-0.830303	0.228296
Q96BN2 (TADA1)	Post-ETT	-0.17455	-0.685322	0.336221	0.502988	0.963247	0.0900905	-0.179642	-0.669388	0.339255
Q96BN2 (TADA1)	Case	0.0925891	-0.0506741	0.235852	0.205263	0.999649	0.0425099	0.0942867	-0.0598888	0.251007
Q96BN2 (TADA1)	Control	-0.0326117	-0.169504	0.104281	0.640558	0.84397	0.0214265	-0.0315064	-0.184739	0.124843
Q96BN2 (TADA1)	Interaction	0.125201	-0.0729505	0.323352	0.215571	0.881507	0.0498613	0.124444	-0.0919292	0.338368
Q96BN8 (OTULIN)	Pre-ETT	0.393489	-0.352863	1.13984	0.301452	0.931076	0.105578	0.40742	-0.384977	1.17246
Q96BN8 (OTULIN)	Post-ETT	0.208918	-0.537433	0.95527	0.583258	0.963247	0.0736729	0.216211	-0.54598	0.95937
Q96BN8 (OTULIN)	Case	0.370142	-0.271276	1.01156	0.258041	0.999649	0.0964105	0.374764	-0.290416	1.07779
Q96BN8 (OTULIN)	Control	0.554712	-0.0581841	1.16761	0.0760799	0.649962	0.248289	0.553467	-0.0458277	1.1745
Q96BN8 (OTULIN)	Interaction	-0.18457	-1.07173	0.702594	0.683449	0.924073	0.0636119	-0.17958	-1.10003	0.721035
Q96BQ1 (FAM3D)	Pre-ETT	0.498489	0.0338135	0.963164	0.0355019	0.902967	0.342586	0.490666	-0.0130892	0.986589
Q96BQ1 (FAM3D)	Post-ETT	0.55641	0.0917345	1.02108	0.0189307	0.865869	0.58848	0.550703	0.0460172	1.04612
Q96BQ1 (FAM3D)	Case	-0.0137692	-0.165449	0.13791	0.858784	0.999649	0.0158169	-0.0144421	-0.186634	0.152383
Q96BQ1 (FAM3D)	Control	-0.0716903	-0.216625	0.0732446	0.33231	0.682782	0.0215567	-0.0719091	-0.232893	0.086378
Q96BQ1 (FAM3D)	Interaction	0.0579211	-0.151871	0.267714	0.588424	0.903909	0.0209438	0.0598893	-0.164803	0.290176
Q96BQ1 (FAM3D)	Pre-ETT	-0.18665	-0.740044	0.366744	0.508573	0.934911	0.0842766	-0.185783	-0.712339	0.360925
Q96BQ1 (FAM3D)	Post-ETT	-0.0631929	-0.616587	0.490201	0.822904	0.984567	0.0638712	-0.0644573	-0.605659	0.488826
Q96BQ1 (FAM3D)	Case	0.0863605	-0.218876	0.391597	0.579214	0.999649	0.0437578	0.0797573	-0.236049	0.408737
Q96BQ1 (FAM3D)	Control	-0.0370966	-0.32876	0.254567	0.803139	0.921026	0.037969	-0.0362862	-0.337512	0.256683
Q96BQ1 (FAM3D)	Interaction	0.123457	-0.298724	0.545638	0.566546	0.898173	0.0513436	0.124827	-0.310331	0.541349
Q96BR1 (SGK3)	Pre-ETT	0.0841211	-0.630729	0.798971	0.817593	0.979318	0.0693007	0.0620192	-0.664923	0.765358
Q96BR1 (SGK3)	Post-ETT	0.0188499	-0.696	0.7337	0.958782	0.998185	0.0624645	-0.0055143	-0.724595	0.688888
Q96BR1 (SGK3)	Case	-0.320493	-0.775278	0.134292	0.167214	0.999649	0.120526	-0.316572	-0.783653	0.139937
Q96BR1 (SGK3)	Control	-0.255222	-0.689784	0.179341	0.249691	0.650513	0.0847061	-0.247015	-0.725173	0.212785
Q96BR1 (SGK3)	Interaction	-0.0652712	-0.694297	0.563755	0.838841	0.962779	0.0553746	-0.0794459	-0.718793	0.597219
Q96BR5 (COA7)	Pre-ETT	-0.437613	-2.32999	1.45477	0.650375	0.951471	0.0630233	-0.443812	-2.19487	1.25339
Q96BR5 (COA7)	Post-ETT	-0.287518	-2.1799	1.60486	0.765866	0.978153	0.0585369	-0.338604	-2.05632	1.45171
Q96BR5 (COA7)	Case	0.0114199	-0.155496	0.178336	0.893327	0.999649	0.00600737	0.00857577	-0.184168	0.200227
Q96BR5 (COA7)	Control	-0.138675	-0.298169	0.0208193	0.088358	0.649962	0.0183389	-0.139557	-0.33295	0.0494068
Q96BR5 (COA7)	Interaction	0.150095	-0.0807719	0.380961	0.202577	0.881507	0.0126601	0.14893	-0.118231	0.426103
Q96BS2 (TESC)	Pre-ETT	0.247661	-0.520698	1.01602	0.527554	0.939659	0.0771547	0.251345	-0.553305	1.02388
Q96BS2 (TESC)	Post-ETT	-0.10711	-0.875469	0.66125	0.784684	0.979636	0.0596119	-0.091156	-0.87336	0.662755
Q96BS2 (TESC)	Case	0.079546	-0.64811	0.807202	0.830345	0.999649	0.0620934	0.0788541	-0.623945	0.788727
Q96BS2 (TESC)	Control	0.434316	-0.260983	1.12962	0.220845	0.649962	0.121893	0.431865	-0.258339	1.09426
Q96BS2 (TESC)	Interaction	-0.35477	-1.36121	0.651671	0.489637	0.886726	0.0881799	-0.348429	-1.33851	0.642097
Q96BW1 (UPRT)	Pre-ETT	-0.261779	-0.736622	0.213063	0.27991	0.931076	0.125615	-0.288273	-0.757744	0.192629
Q96BW1 (UPRT)	Post-ETT	-0.265712	-0.740554	0.209131	0.272749	0.963247	0.155517	-0.304026	-0.760821	0.143086
Q96BW1 (UPRT)	Case	-0.00233595	-0.0426712	0.0379993	0.909628	0.999649	0.00644024	-0.00265072	-0.0504321	0.0445024
Q96BW1 (UPRT)	Control	0.0015966	-0.0369451	0.0401383	0.935289	0.974878	0.00572679	0.00174902	-0.0432127	0.0482245
Q96BW1 (UPRT)	Interaction	-0.00393254	-0.0597214	0.0518563	0.890116	0.976717	0.00786208	-0.00360994	-0.0690794	0.0605606
Q96BW5 (PTER)	Pre-ETT	0.933247	-0.271962	2.13846	0.129093	0.927036	0.193409	0.907164	-0.261855	2.07018
Q96BW5 (PTER)	Post-ETT	1.44509	0.239877	2.65029	0.0187703	0.865869	0.851435	1.38741	0.215971	2.55519
Q96BW5 (PTER)	Case	0.309303	-0.0369816	0.655588	0.0800064	0.999649	0.0812146	0.310655	-0.0542265	0.663819
Q96BW5 (PTER)	Control	-0.202535	-0.533422	0.128352	0.23026	0.649962	0.0324048	-0.197758	-0.558964	0.164084
Q96BW5 (PTER)	Interaction	0.511838	0.032882	0.990795	0.0362135	0.881507	0.157631	0.501045	-0.00228874	1.0272
Q96BZ9 (TBC1D20)	Pre-ETT	0.20678	-0.422703	0.836262	0.519685	0.937775	0.0802445	0.197165	-0.438383	0.828087
Q96BZ9 (TBC1D20)	Post-ETT	0.0144319	-0.615051	0.643915	0.964159	0.998962	0.0584067	-0.00237515	-0.652693	0.660149
Q96BZ9 (TBC1D20)	Case	-0.0697193	-0.475321	0.335882	0.736192	0.999649	0.04275	-0.0695432	-0.492956	0.342855
Q96BZ9 (TBC1D20)	Control	0.122628	-0.264937	0.510194	0.535162	0.790158	0.0450312	0.12352	-0.265947	0.519682
Q96BZ9 (TBC1D20)	Interaction	-0.192348	-0.753346	0.368651	0.50158	0.886817	0.0581722	-0.185643	-0.765219	0.376462
Q96C10 (DHX58)	Pre-ETT	-0.149895	-0.562713	0.262923	0.476671	0.933993	0.0714023	-0.152567	-0.558647	0.244082
Q96C10 (DHX58)	Post-ETT	-0.130548	-0.543366	0.28227	0.535381	0.963247	0.0664042	-0.12569	-0.515081	0.247839
Q96C10 (DHX58)	Case	0.00920813	-0.0410063	0.0594225	0.719288	0.999649	0.00802773	0.00834421	-0.04777	0.0643468
Q96C10 (DHX58)	Control	-0.0101387	-0.0581202	0.0378428	0.678765	0.865566	0.00755035	-0.0107763	-0.0624794	0.0427696
Q96C10 (DHX58)	Interaction	0.0193468	-0.0501061	0.0887998	0.585088	0.90386	0.0103792	0.0188462	-0.0581121	0.097919
Q96C12 (ARMC5)	Pre-ETT	-0.154018	-0.553074	0.245039	0.449375	0.931076	0.0756661	-0.177753	-0.643781	0.220848
Q96C12 (ARMC5)	Post-ETT	-0.0237717	-0.422828	0.375285	0.907055	0.997644	0.0528951	-0.0431875	-0.497383	0.362495
Q96C12 (ARMC5)	Case	0.103591	-0.0694479	0.27663	0.240656	0.999649	0.0452533	0.103072	-0.0806714	0.287288
Q96C12 (ARMC5)	Control	-0.0266551	-0.192	0.138689	0.752029	0.895936	0.0210231	-0.0253244	-0.195973	0.14597
Q96C12 (ARMC5)	Interaction	0.130246	-0.109089	0.369581	0.286147	0.881507	0.0481664	0.130633	-0.130107	0.380528
Q96C12 (ARMC5)	Pre-ETT	0.249459	-0.394887	0.893806	0.447971	0.931076	0.0833452	0.244595	-0.396279	0.897935
Q96C12 (ARMC5)	Post-ETT	0.332155	-0.312191	0.976502	0.31233	0.963247	0.113724	0.324439	-0.328892	0.978957
Q96C12 (ARMC5)	Case	0.163817	-0.220643	0.548277	0.403643	0.999649	0.0557865	0.163592	-0.23402	0.562119
Q96C12 (ARMC5)	Control	0.0811213	-0.286243	0.448486	0.665161	0.857633	0.0370301	0.0732237	-0.307092	0.449679
Q96C12 (ARMC5)	Interaction	0.0826958	-0.449062	0.614453	0.760517	0.941553	0.0504317	0.0925399	-0.48241	0.614196
Q96C19 (EFHD2)	Pre-ETT	0.190716	-0.48005	0.861483	0.577344	0.942902	0.0743177	0.184543	-0.477022	0.867371
Q96C19 (EFHD2)	Post-ETT	0.117023	-0.553743	0.787789	0.732397	0.974203	0.0660349	0.0963326	-0.547045	0.791942
Q96C19 (EFHD2)	Case	0.079977	-0.427295	0.587249	0.757314	0.999649	0.0528114	0.0832434	-0.454887	0.611769
Q96C19 (EFHD2)	Control	0.15367	-0.331045	0.638386	0.534355	0.789468	0.0547945	0.156146	-0.337993	0.64884
Q96C19 (EFHD2)	Interaction	-0.0736933	-0.775316	0.627929	0.8369	0.962594	0.060245	-0.0829922	-0.83087	0.618718
Q96C24 (SYTL4)	Pre-ETT	0.282033	-0.43557	0.999636	0.441118	0.931076	0.0818678	0.253046	-0.485469	0.996155
Q96C24 (SYTL4)	Post-ETT	0.602241	-0.115362	1.31984	0.0999948	0.963247	0.243449	0.592992	-0.121284	1.32948
Q96C24 (SYTL4)	Case	0.35856	0.0814661	0.635655	0.0112064	0.999649	0.550036	0.355908	0.0748264	0.651501
Q96C24 (SYTL4)	Control	0.0383524	-0.22642	0.303125	0.776486	0.908094	0.0248817	0.0409753	-0.245998	0.322317
Q96C24 (SYTL4)	Interaction	0.320208	-0.0630489	0.703465	0.101519	0.881507	0.122176	0.323956	-0.0776863	0.729473
Q96C24 (SYTL4)	Pre-ETT	0.203536	-0.317407	0.724479	0.443813	0.931076	0.0748384	0.195477	-0.328641	0.752952
Q96C24 (SYTL4)	Post-ETT	-0.124758	-0.645702	0.396185	0.638796	0.969033	0.0662951	-0.128778	-0.659432	0.425398
Q96C24 (SYTL4)	Case	0.0109173	-0.427122	0.448957	0.96104	0.999649	0.0456584	0.0173909	-0.428318	0.453483
Q96C24 (SYTL4)	Control	0.339212	-0.0793496	0.757773	0.112196	0.649962	0.141723	0.336067	-0.101241	0.767182
Q96C24 (SYTL4)	Interaction	-0.328294	-0.934159	0.27757	0.288223	0.881507	0.0961336	-0.317724	-0.963536	0.301227
Q96C36 (PYCR2)	Pre-ETT	-0.246576	-0.748149	0.254997	0.335282	0.931076	0.0992034	-0.22925	-0.72874	0.246606
Q96C36 (PYCR2)	Post-ETT	-0.15244	-0.654013	0.349133	0.551389	0.963247	0.0791923	-0.150924	-0.652872	0.340636
Q96C36 (PYCR2)	Case	0.107069	0.00235427	0.211784	0.0450669	0.999649	0.099601	0.107785	-0.00255693	0.219337
Q96C36 (PYCR2)	Control	0.012933	-0.0871254	0.112991	0.80001	0.919537	0.0156187	0.0133686	-0.0950151	0.120285
Q96C36 (PYCR2)	Interaction	0.094136	-0.0506978	0.23897	0.202701	0.881507	0.0400409	0.0954715	-0.0655728	0.24553
Q96C86 (DCPS)	Pre-ETT	-0.239753	-0.864733	0.385228	0.452127	0.931076	0.0749409	-0.228772	-0.867618	0.386342
Q96C86 (DCPS)	Post-ETT	0.178481	-0.4465	0.803461	0.575669	0.963247	0.0666312	0.169843	-0.454588	0.820895
Q96C86 (DCPS)	Case	0.164916	-0.132416	0.462248	0.276994	0.999649	0.0450716	0.159215	-0.149732	0.482878
Q96C86 (DCPS)	Control	-0.253317	-0.537428	0.0307932	0.0805447	0.649962	0.114071	-0.245583	-0.53993	0.0473311
Q96C86 (DCPS)	Interaction	0.418233	0.00698482	0.829482	0.0462338	0.881507	0.239852	0.41081	-0.0291024	0.830149
Q96CA5 (BIRC7)	Pre-ETT	0.154877	-0.492878	0.802633	0.639338	0.951043	0.0692477	0.159519	-0.497148	0.792262
Q96CA5 (BIRC7)	Post-ETT	0.174311	-0.473445	0.822066	0.597898	0.964083	0.0801859	0.183018	-0.443128	0.804387
Q96CA5 (BIRC7)	Case	-0.074743	-0.270622	0.121136	0.454534	0.999649	0.0295898	-0.0732746	-0.283617	0.131452
Q96CA5 (BIRC7)	Control	-0.0941762	-0.281345	0.0929929	0.324046	0.678044	0.0325776	-0.0938349	-0.294839	0.104438
Q96CA5 (BIRC7)	Interaction	0.0194332	-0.251493	0.290359	0.888197	0.976471	0.0258823	0.0199962	-0.275192	0.300869
Q96CA5 (BIRC7)	Pre-ETT	0.079764	-0.794939	0.954467	0.858151	0.986541	0.0716961	0.0885102	-0.828368	0.945335
Q96CA5 (BIRC7)	Post-ETT	0.0362705	-0.838433	0.910974	0.935226	0.997657	0.0686155	0.0257749	-0.835572	0.862871
Q96CA5 (BIRC7)	Case	-0.185258	-0.614455	0.243938	0.397554	0.999649	0.0488178	-0.18488	-0.623027	0.261703
Q96CA5 (BIRC7)	Control	-0.141765	-0.551877	0.268347	0.498084	0.771374	0.0433194	-0.132751	-0.549084	0.302472
Q96CA5 (BIRC7)	Interaction	-0.0434936	-0.637128	0.550141	0.885816	0.975591	0.0431469	-0.0546233	-0.666455	0.569088
Q96CD2 (PPCDC)	Pre-ETT	-0.215949	-0.953001	0.521103	0.565799	0.942902	0.0764116	-0.204337	-0.95539	0.557285
Q96CD2 (PPCDC)	Post-ETT	-0.315422	-1.05247	0.42163	0.401599	0.963247	0.0882265	-0.305886	-1.03869	0.419274
Q96CD2 (PPCDC)	Case	0.104321	-0.34743	0.556073	0.650831	0.999649	0.0423761	0.106467	-0.342584	0.569352
Q96CD2 (PPCDC)	Control	0.203795	-0.227869	0.635458	0.354795	0.692731	0.0631898	0.204004	-0.254852	0.645265
Q96CD2 (PPCDC)	Interaction	-0.0994733	-0.724303	0.525357	0.75502	0.940626	0.0512647	-0.096887	-0.738012	0.55612
Q96CG3 (TIFA)	Pre-ETT	2.09041	-0.632362	4.81318	0.132385	0.931076	0.266046	2.11617	-0.423549	4.7381
Q96CG3 (TIFA)	Post-ETT	2.17128	-0.551487	4.89405	0.118057	0.963247	0.27658	2.0917	-0.340149	4.71339
Q96CG3 (TIFA)	Case	0.00694595	-0.296308	0.3102	0.964193	0.999649	0.00851428	0.0110431	-0.338146	0.345208
Q96CG3 (TIFA)	Control	-0.0739292	-0.363699	0.21584	0.617041	0.831753	0.00912515	-0.0759838	-0.404557	0.255113
Q96CG3 (TIFA)	Interaction	0.0808751	-0.338564	0.500314	0.705494	0.927186	0.011473	0.0821802	-0.404979	0.572546
Q96CG8 (CTHRC1)	Pre-ETT	-0.318457	-0.821432	0.184518	0.214626	0.931076	0.129585	-0.325956	-0.828898	0.173378
Q96CG8 (CTHRC1)	Post-ETT	-0.160751	-0.663726	0.342224	0.531049	0.963247	0.0699598	-0.161317	-0.653349	0.343397
Q96CG8 (CTHRC1)	Case	0.0800207	-0.108698	0.268739	0.405936	0.999649	0.0295044	0.0763983	-0.12495	0.27187
Q96CG8 (CTHRC1)	Control	-0.0776853	-0.258012	0.102641	0.398469	0.715785	0.0292283	-0.0757416	-0.268943	0.111486
Q96CG8 (CTHRC1)	Interaction	0.157706	-0.103316	0.418728	0.23634	0.881507	0.0467095	0.158003	-0.123586	0.430714
Q96CG8 (CTHRC1)	Pre-ETT	0.0154429	-0.611421	0.642306	0.96149	0.993829	0.0639007	0.0217707	-0.56792	0.650783
Q96CG8 (CTHRC1)	Post-ETT	0.11815	-0.508714	0.745013	0.711823	0.974203	0.0643674	0.111111	-0.489478	0.722264
Q96CG8 (CTHRC1)	Case	-0.0230338	-0.161926	0.115858	0.745151	0.999649	0.0168256	-0.022745	-0.175124	0.129791
Q96CG8 (CTHRC1)	Control	-0.12574	-0.258456	0.00697537	0.0633182	0.649962	0.0716534	-0.126228	-0.272174	0.0196128
Q96CG8 (CTHRC1)	Interaction	0.102707	-0.0893986	0.294812	0.294699	0.881507	0.0327635	0.10459	-0.106233	0.309452
Q96CM8 (ACSF2)	Pre-ETT	-0.0797526	-0.823098	0.663593	0.833448	0.984657	0.0653853	-0.0694008	-0.842575	0.660697
Q96CM8 (ACSF2)	Post-ETT	-0.292068	-1.03541	0.451277	0.441246	0.963247	0.0868857	-0.27618	-1.01701	0.453556
Q96CM8 (ACSF2)	Case	-0.13155	-0.510778	0.247678	0.496574	0.999649	0.0450084	-0.13351	-0.515671	0.246176
Q96CM8 (ACSF2)	Control	0.0807659	-0.281599	0.443131	0.662222	0.856061	0.0373453	0.0815628	-0.302827	0.453065
Q96CM8 (ACSF2)	Interaction	-0.212316	-0.736837	0.312205	0.427571	0.881507	0.0537932	-0.213185	-0.774946	0.334789
Q96CN7 (ISOC1)	Pre-ETT	0.318754	-0.371415	1.00892	0.365356	0.931076	0.0933362	0.291844	-0.37749	0.983733
Q96CN7 (ISOC1)	Post-ETT	0.0603129	-0.629857	0.750482	0.864005	0.987351	0.0718815	0.0657065	-0.649445	0.743341
Q96CN7 (ISOC1)	Case	0.00198351	-0.549034	0.553001	0.994371	0.999649	0.0590043	-0.00482854	-0.588712	0.557795
Q96CN7 (ISOC1)	Control	0.260425	-0.266091	0.78694	0.332328	0.682782	0.0820658	0.250087	-0.312299	0.806167
Q96CN7 (ISOC1)	Interaction	-0.258441	-1.02057	0.503686	0.506285	0.886817	0.0772539	-0.239596	-1.03278	0.573794
Q96CS2 (HAUS1)	Pre-ETT	0.439739	-0.332615	1.21209	0.264464	0.931076	0.124347	0.437315	-0.281704	1.17359
Q96CS2 (HAUS1)	Post-ETT	0.565909	-0.206445	1.33826	0.15098	0.963247	0.223767	0.575042	-0.144223	1.30215
Q96CS2 (HAUS1)	Case	0.042352	-0.0810192	0.165723	0.501053	0.999649	0.0141588	0.0420804	-0.0913836	0.177456
Q96CS2 (HAUS1)	Control	-0.0838181	-0.201703	0.0340671	0.16345	0.649962	0.0257967	-0.0823111	-0.21011	0.0420983
Q96CS2 (HAUS1)	Interaction	0.12617	-0.0444681	0.296808	0.147282	0.881507	0.0354229	0.123835	-0.063064	0.312662
Q96CS3 (FAF2)	Pre-ETT	0.298528	-0.296331	0.893388	0.325312	0.931076	0.0969289	0.289823	-0.32003	0.877681
Q96CS3 (FAF2)	Post-ETT	-0.102954	-0.697813	0.491906	0.734447	0.974203	0.0685612	-0.101138	-0.696103	0.499269
Q96CS3 (FAF2)	Case	0.0540976	-0.468111	0.576307	0.839104	0.999649	0.0517784	0.0436501	-0.484481	0.575902
Q96CS3 (FAF2)	Control	0.455579	-0.0434085	0.954567	0.0735407	0.649962	0.270764	0.45796	-0.0614919	0.959975
Q96CS3 (FAF2)	Interaction	-0.401482	-1.12376	0.3208	0.275956	0.881507	0.123465	-0.407999	-1.10516	0.342538
Q96CU9 (FOXRED1)	Pre-ETT	0.242481	-0.263817	0.74878	0.347892	0.931076	0.0852979	0.241107	-0.31422	0.775494
Q96CU9 (FOXRED1)	Post-ETT	0.306021	-0.200277	0.81232	0.236153	0.963247	0.109093	0.30342	-0.219373	0.847588
Q96CU9 (FOXRED1)	Case	0.108004	-0.270603	0.486611	0.576086	0.999649	0.0470839	0.110996	-0.283781	0.504732
Q96CU9 (FOXRED1)	Control	0.044464	-0.317308	0.406236	0.809639	0.923768	0.0397847	0.0425464	-0.334183	0.41665
Q96CU9 (FOXRED1)	Interaction	0.0635398	-0.460122	0.587202	0.812023	0.955808	0.0490319	0.0682121	-0.48325	0.619904
Q96D05 (FAM241B)	Pre-ETT	-0.193215	-0.837852	0.451422	0.556899	0.942182	0.0818687	-0.190421	-0.828669	0.435334
Q96D05 (FAM241B)	Post-ETT	-0.164889	-0.809526	0.479748	0.616139	0.966638	0.0770909	-0.157449	-0.784508	0.478599
Q96D05 (FAM241B)	Case	0.0282627	-0.148475	0.205	0.753959	0.999649	0.021559	0.0247938	-0.160628	0.210659
Q96D05 (FAM241B)	Control	-6.37935e-05	-0.168943	0.168815	0.999409	0.999696	0.0180119	0.000320218	-0.181525	0.176741
Q96D05 (FAM241B)	Interaction	0.0283265	-0.216125	0.272777	0.820333	0.958682	0.0242889	0.0274491	-0.233209	0.290095
Q96D15 (RCN3)	Pre-ETT	0.455328	-0.530219	1.44088	0.365193	0.931076	0.107416	0.455224	-0.572201	1.39021
Q96D15 (RCN3)	Post-ETT	0.685045	-0.300502	1.67059	0.173087	0.963247	0.161381	0.690952	-0.284439	1.71397
Q96D15 (RCN3)	Case	-0.0474724	-0.480276	0.385331	0.829783	0.999649	0.0290237	-0.0420627	-0.501528	0.399239
Q96D15 (RCN3)	Control	-0.277189	-0.690748	0.136369	0.188956	0.649962	0.0644951	-0.275393	-0.684541	0.14398
Q96D15 (RCN3)	Interaction	0.229717	-0.368906	0.82834	0.451978	0.881507	0.0392461	0.226528	-0.391215	0.837719
Q96D15 (RCN3)	Pre-ETT	0.894905	-0.239407	2.02922	0.122033	0.927036	0.237595	0.941466	-0.236889	2.09452
Q96D15 (RCN3)	Post-ETT	0.743348	-0.390963	1.87766	0.198994	0.963247	0.156596	0.772033	-0.358832	1.92782
Q96D15 (RCN3)	Case	-0.0561445	-0.32629	0.214001	0.683758	0.999649	0.0167893	-0.0636654	-0.352784	0.242328
Q96D15 (RCN3)	Control	0.0954121	-0.162721	0.353545	0.46879	0.755455	0.0190879	0.0953322	-0.180323	0.374439
Q96D15 (RCN3)	Interaction	-0.151557	-0.525202	0.222089	0.426618	0.881507	0.0225585	-0.153316	-0.568706	0.249222
Q96D42 (HAVCR1)	Pre-ETT	0.447632	-0.241535	1.1368	0.203001	0.931076	0.145896	0.448038	-0.260141	1.13621
Q96D42 (HAVCR1)	Post-ETT	0.586458	-0.102709	1.27563	0.0953426	0.963247	0.306803	0.583485	-0.0677702	1.26693
Q96D42 (HAVCR1)	Case	-0.0176604	-0.197944	0.162623	0.847745	0.999649	0.0170397	-0.0168942	-0.207513	0.182417
Q96D42 (HAVCR1)	Control	-0.156487	-0.328754	0.01578	0.0750061	0.649962	0.0656508	-0.154792	-0.342951	0.0313565
Q96D42 (HAVCR1)	Interaction	0.138827	-0.110529	0.388182	0.275187	0.881507	0.0330512	0.135648	-0.124865	0.412156
Q96D53 (COQ8B)	Pre-ETT	1.48138	-0.267812	3.23057	0.0969385	0.927036	0.282459	1.44653	-0.244461	3.10545
Q96D53 (COQ8B)	Post-ETT	1.59451	-0.154676	3.3437	0.0739941	0.960688	0.351688	1.54125	-0.076138	3.17834
Q96D53 (COQ8B)	Case	-0.0507576	-0.312616	0.211101	0.704011	0.999649	0.0114633	-0.0548002	-0.330991	0.229695
Q96D53 (COQ8B)	Control	-0.163894	-0.4141	0.0863124	0.199196	0.649962	0.0221948	-0.164853	-0.451236	0.108767
Q96D53 (COQ8B)	Interaction	0.113136	-0.249036	0.475308	0.540367	0.893004	0.0153787	0.113096	-0.316393	0.518717
Q96DA0 (ZG16B)	Pre-ETT	-0.426137	-0.955181	0.102907	0.1144	0.927036	0.155222	-0.399513	-0.940197	0.160619
Q96DA0 (ZG16B)	Post-ETT	0.100114	-0.42893	0.629157	0.710717	0.974203	0.0676204	0.110802	-0.436971	0.670883
Q96DA0 (ZG16B)	Case	0.141572	-0.361833	0.644977	0.581499	0.999649	0.0600744	0.136957	-0.363998	0.645361
Q96DA0 (ZG16B)	Control	-0.384679	-0.865699	0.0963411	0.117018	0.649962	0.185968	-0.374744	-0.858867	0.105569
Q96DA0 (ZG16B)	Interaction	0.526251	-0.170023	1.22252	0.13851	0.881507	0.203882	0.52011	-0.193563	1.2052
Q96DA2 (RAB39B)	Pre-ETT	-0.113425	-0.587587	0.360736	0.639178	0.951043	0.0684426	-0.117197	-0.546109	0.332169
Q96DA2 (RAB39B)	Post-ETT	-0.0549397	-0.529101	0.419221	0.82035	0.984567	0.0642117	-0.0436825	-0.521194	0.418351
Q96DA2 (RAB39B)	Case	0.0487142	-0.0458234	0.143252	0.31252	0.999649	0.0227243	0.0496903	-0.0554448	0.153958
Q96DA2 (RAB39B)	Control	-0.00977152	-0.100105	0.0805623	0.832098	0.932603	0.0126215	-0.00985695	-0.108394	0.0859059
Q96DA2 (RAB39B)	Interaction	0.0584857	-0.0722719	0.189243	0.380672	0.881507	0.0233676	0.0584815	-0.0804958	0.197685
Q96DA6 (DNAJC19)	Pre-ETT	-0.306941	-0.821855	0.207974	0.242672	0.931076	0.138804	-0.297655	-0.808489	0.189211
Q96DA6 (DNAJC19)	Post-ETT	-0.288207	-0.803122	0.226708	0.27263	0.963247	0.14783	-0.296324	-0.752654	0.204778
Q96DA6 (DNAJC19)	Case	0.0462404	-0.0575543	0.150035	0.382575	0.999649	0.0212681	0.0461348	-0.068065	0.160871
Q96DA6 (DNAJC19)	Control	0.0275068	-0.0716725	0.126686	0.586728	0.816191	0.0158425	0.02739	-0.0774704	0.133554
Q96DA6 (DNAJC19)	Interaction	0.0187336	-0.124828	0.162295	0.798137	0.953742	0.0187369	0.0179062	-0.139367	0.176921
Q96DB5 (RMDN1)	Pre-ETT	-0.0738315	-0.715419	0.567756	0.821555	0.980703	0.0722322	-0.0735071	-0.703266	0.541818
Q96DB5 (RMDN1)	Post-ETT	-0.176488	-0.818076	0.465099	0.589785	0.963247	0.0787961	-0.187556	-0.841312	0.490254
Q96DB5 (RMDN1)	Case	-0.150942	-0.548936	0.247051	0.457281	0.999649	0.0550151	-0.144972	-0.551013	0.261859
Q96DB5 (RMDN1)	Control	-0.0482852	-0.428581	0.332011	0.803476	0.921109	0.0397282	-0.0468504	-0.449135	0.33484
Q96DB5 (RMDN1)	Interaction	-0.102657	-0.653133	0.447819	0.714732	0.930114	0.0537676	-0.101565	-0.676299	0.459519
Q96DC9 (OTUB2)	Pre-ETT	-0.00618207	-0.752274	0.73991	0.987043	0.997721	0.0705955	-0.00315945	-0.761747	0.75437
Q96DC9 (OTUB2)	Post-ETT	-0.14366	-0.889752	0.602431	0.705882	0.974203	0.0701203	-0.139772	-0.839575	0.645951
Q96DC9 (OTUB2)	Case	0.0465262	-0.270153	0.363206	0.773381	0.999649	0.030366	0.0456347	-0.288402	0.366562
Q96DC9 (OTUB2)	Control	0.184005	-0.118593	0.486602	0.233331	0.649962	0.0570453	0.184453	-0.129868	0.492597
Q96DC9 (OTUB2)	Interaction	-0.137478	-0.575487	0.30053	0.538438	0.893004	0.0389663	-0.139991	-0.569478	0.310785
Q96DE0 (NUDT16)	Pre-ETT	0.323162	-0.402081	1.04841	0.382476	0.931076	0.0863142	0.307891	-0.448128	1.05302
Q96DE0 (NUDT16)	Post-ETT	-0.406736	-1.13198	0.318507	0.271681	0.963247	0.110607	-0.412851	-1.18758	0.322918
Q96DE0 (NUDT16)	Case	-0.484323	-1.10406	0.135417	0.125596	0.999649	0.174967	-0.478875	-1.11374	0.140517
Q96DE0 (NUDT16)	Control	0.245575	-0.346608	0.837757	0.416341	0.726398	0.0687624	0.23904	-0.355787	0.860033
Q96DE0 (NUDT16)	Interaction	-0.729898	-1.58708	0.127282	0.0951313	0.881507	0.240055	-0.722836	-1.61897	0.166416
Q96DF8 (ESS2)	Pre-ETT	-0.219146	-0.731674	0.293381	0.402008	0.931076	0.0879497	-0.214488	-0.711374	0.288175
Q96DF8 (ESS2)	Post-ETT	-0.251029	-0.763556	0.261499	0.337075	0.963247	0.106123	-0.239883	-0.73639	0.24486
Q96DF8 (ESS2)	Case	-0.0797775	-0.204073	0.0445185	0.208401	0.999649	0.0365403	-0.0782857	-0.219967	0.0528452
Q96DF8 (ESS2)	Control	-0.0478954	-0.166664	0.0708735	0.429303	0.732569	0.01952	-0.0463129	-0.173885	0.0820135
Q96DF8 (ESS2)	Interaction	-0.0318821	-0.203799	0.140035	0.716249	0.930737	0.0213998	-0.0305458	-0.215942	0.15702
Q96DG6 (CMBL)	Pre-ETT	-0.117154	-0.583039	0.34873	0.622108	0.949387	0.0740998	-0.0948415	-0.605714	0.418405
Q96DG6 (CMBL)	Post-ETT	-0.135694	-0.601578	0.330191	0.568095	0.963247	0.0770831	-0.108219	-0.589908	0.380823
Q96DG6 (CMBL)	Case	0.0640311	-0.0337903	0.161852	0.199514	0.999649	0.0280712	0.0638548	-0.0441702	0.168175
Q96DG6 (CMBL)	Control	0.0825707	-0.0109009	0.176042	0.0833827	0.649962	0.051489	0.0824395	-0.0189224	0.184672
Q96DG6 (CMBL)	Interaction	-0.0185396	-0.153839	0.11676	0.788263	0.951816	0.0159873	-0.018371	-0.166958	0.129231
Q96DH6 (MSI2)	Pre-ETT	0.415092	-0.308261	1.13844	0.26071	0.931076	0.115398	0.410131	-0.324949	1.14222
Q96DH6 (MSI2)	Post-ETT	0.0926687	-0.630684	0.816021	0.801744	0.981517	0.0686015	0.0832319	-0.648801	0.79629
Q96DH6 (MSI2)	Case	0.00520883	-0.568406	0.578823	0.9858	0.999649	0.0558153	0.00537405	-0.589164	0.581873
Q96DH6 (MSI2)	Control	0.327632	-0.220476	0.87574	0.24137	0.649962	0.100356	0.338157	-0.249835	0.908284
Q96DH6 (MSI2)	Interaction	-0.322423	-1.11581	0.47096	0.425736	0.881507	0.0908568	-0.326648	-1.18917	0.512532
Q96DN0 (ERP27)	Pre-ETT	-0.023278	-0.605342	0.558786	0.937523	0.99321	0.0604493	-0.0359941	-0.584597	0.543481
Q96DN0 (ERP27)	Post-ETT	-0.0229119	-0.604976	0.559152	0.938504	0.997657	0.0580645	-0.014847	-0.568048	0.519722
Q96DN0 (ERP27)	Case	-0.0534575	-0.135765	0.0288499	0.203029	0.999649	0.0231353	-0.0530963	-0.14296	0.0369636
Q96DN0 (ERP27)	Control	-0.0538235	-0.132471	0.0248239	0.179813	0.649962	0.0224867	-0.0545814	-0.14128	0.0333819
Q96DN0 (ERP27)	Interaction	0.000366065	-0.113476	0.114208	0.994971	0.998118	0.0105322	-0.000869088	-0.124307	0.129073
Q96DR5 (BPIFA2)	Pre-ETT	-0.366963	-0.938722	0.204797	0.208417	0.931076	0.162069	-0.373289	-0.943312	0.205652
Q96DR5 (BPIFA2)	Post-ETT	-0.27751	-0.84927	0.294249	0.341456	0.963247	0.100135	-0.261842	-0.836979	0.301708
Q96DR5 (BPIFA2)	Case	0.0531896	-0.108657	0.215037	0.519494	0.999649	0.0256622	0.0527358	-0.123975	0.222409
Q96DR5 (BPIFA2)	Control	-0.0362625	-0.190913	0.118388	0.645822	0.846095	0.0198915	-0.0356308	-0.197962	0.128387
Q96DR5 (BPIFA2)	Interaction	0.0894522	-0.134403	0.313307	0.433511	0.881507	0.0323692	0.0891185	-0.143522	0.339586
Q96DR5 (BPIFA2)	Pre-ETT	-0.576654	-1.13869	-0.0146239	0.0443295	0.925713	0.558029	-0.58068	-1.111	-0.0312301
Q96DR5 (BPIFA2)	Post-ETT	-0.474805	-1.03684	0.0872255	0.0977657	0.963247	0.322539	-0.48404	-1.04889	0.0526279
Q96DR5 (BPIFA2)	Case	0.0308722	-0.0729858	0.13473	0.560158	0.999649	0.0154047	0.030333	-0.0805183	0.139896
Q96DR5 (BPIFA2)	Control	-0.0709771	-0.170217	0.0282626	0.16098	0.649962	0.0296259	-0.0718714	-0.175488	0.0328174
Q96DR5 (BPIFA2)	Interaction	0.101849	-0.0417996	0.245498	0.164637	0.881507	0.0351765	0.101995	-0.0467066	0.248963
Q96DR8 (MUCL1)	Pre-ETT	-0.0639227	-0.542003	0.414158	0.793274	0.975426	0.0588511	-0.0862444	-0.605343	0.426797
Q96DR8 (MUCL1)	Post-ETT	0.072115	-0.405965	0.550195	0.7675	0.978153	0.0601931	0.0458131	-0.471207	0.563351
Q96DR8 (MUCL1)	Case	0.113312	-0.0427514	0.269375	0.154719	0.999649	0.0468333	0.111176	-0.0563926	0.279224
Q96DR8 (MUCL1)	Control	-0.0227257	-0.171849	0.126398	0.765178	0.904125	0.0189874	-0.0207427	-0.171445	0.137734
Q96DR8 (MUCL1)	Interaction	0.136038	-0.0798181	0.351893	0.216749	0.881507	0.0458958	0.135467	-0.0912955	0.357494
Q96DT6 (ATG4C)	Pre-ETT	0.314287	-0.348871	0.977446	0.352954	0.931076	0.102713	0.323616	-0.336847	1.01281
Q96DT6 (ATG4C)	Post-ETT	-0.0634098	-0.726568	0.599749	0.851341	0.985996	0.0660444	-0.0697767	-0.738944	0.615506
Q96DT6 (ATG4C)	Case	-0.120834	-0.5944	0.352732	0.617005	0.999649	0.0546527	-0.118062	-0.636412	0.356943
Q96DT6 (ATG4C)	Control	0.256863	-0.195645	0.709371	0.265898	0.658807	0.0789811	0.255016	-0.221035	0.726023
Q96DT6 (ATG4C)	Interaction	-0.377697	-1.0327	0.277306	0.258399	0.881507	0.115344	-0.387224	-1.06655	0.328282
Q96DT7 (ZBTB10)	Pre-ETT	-0.444993	-0.938365	0.0483791	0.0770988	0.925713	0.279695	-0.430306	-0.924539	0.0488147
Q96DT7 (ZBTB10)	Post-ETT	-0.361406	-0.854778	0.131966	0.151083	0.963247	0.205133	-0.358218	-0.829831	0.122193
Q96DT7 (ZBTB10)	Case	0.0259483	-0.0813938	0.133291	0.635649	0.999649	0.0171199	0.027089	-0.0901964	0.141297
Q96DT7 (ZBTB10)	Control	-0.0576383	-0.160207	0.0449307	0.270724	0.659358	0.0262218	-0.0587994	-0.16284	0.0524983
Q96DT7 (ZBTB10)	Interaction	0.0835867	-0.0648813	0.232055	0.269832	0.881507	0.0321407	0.0833812	-0.0743945	0.240078
Q96DU3 (SLAMF6)	Pre-ETT	0.126418	-0.683699	0.936535	0.759718	0.969007	0.0628086	0.13205	-0.655213	0.970443
Q96DU3 (SLAMF6)	Post-ETT	0.279532	-0.530585	1.08965	0.498858	0.963247	0.0771411	0.264659	-0.548741	1.09035
Q96DU3 (SLAMF6)	Case	-0.102141	-0.515949	0.311667	0.628541	0.999649	0.0344932	-0.105629	-0.545633	0.318296
Q96DU3 (SLAMF6)	Control	-0.255255	-0.650662	0.140152	0.205781	0.649962	0.0712858	-0.255404	-0.672858	0.161079
Q96DU3 (SLAMF6)	Interaction	0.153114	-0.419236	0.725463	0.600052	0.904076	0.0441139	0.158487	-0.4666	0.761793
Q96DU7 (ITPKC)	Pre-ETT	4.35474	-0.781096	9.49057	0.0965372	0.927036	0.291531	4.24615	-0.544118	9.09525
Q96DU7 (ITPKC)	Post-ETT	4.0991	-1.03674	9.23493	0.117743	0.963247	0.305811	4.1435	-0.71208	8.99053
Q96DU7 (ITPKC)	Case	-0.256386	-0.804678	0.291905	0.359406	0.999649	0.0109442	-0.251898	-0.891477	0.358829
Q96DU7 (ITPKC)	Control	-0.000743304	-0.524654	0.523167	0.997781	0.999326	0.00791517	-0.0114645	-0.608872	0.598074
Q96DU7 (ITPKC)	Interaction	-0.255643	-1.014	0.502715	0.508801	0.886817	0.0110414	-0.241365	-1.11433	0.601814
Q96DU9 (PABPC5)	Pre-ETT	-0.135189	-0.685667	0.415289	0.630277	0.949836	0.073449	-0.137075	-0.674582	0.416019
Q96DU9 (PABPC5)	Post-ETT	0.00255466	-0.547924	0.553033	0.992743	0.998962	0.0667428	0.0160596	-0.559051	0.572306
Q96DU9 (PABPC5)	Case	-0.0125903	-0.234571	0.209391	0.911486	0.999649	0.0283083	-0.0103521	-0.238109	0.223459
Q96DU9 (PABPC5)	Control	-0.150334	-0.362444	0.0617764	0.164793	0.649962	0.0627258	-0.149324	-0.367264	0.0772108
Q96DU9 (PABPC5)	Interaction	0.137744	-0.169285	0.444772	0.379234	0.881507	0.0452523	0.136675	-0.18865	0.451662
Q96DV4 (MRPL38)	Pre-ETT	0.0468364	-0.559686	0.653359	0.879699	0.988936	0.0774975	0.046587	-0.562779	0.633654
Q96DV4 (MRPL38)	Post-ETT	-0.0753128	-0.681835	0.53121	0.807718	0.981999	0.0670794	-0.0702658	-0.659825	0.534612
Q96DV4 (MRPL38)	Case	-0.13294	-0.419262	0.153382	0.362815	0.999649	0.0501819	-0.130797	-0.426102	0.16269
Q96DV4 (MRPL38)	Control	-0.0107906	-0.284381	0.2628	0.938383	0.975489	0.0320287	-0.0128677	-0.296821	0.270156
Q96DV4 (MRPL38)	Interaction	-0.122149	-0.51817	0.273871	0.545488	0.893324	0.0460834	-0.118324	-0.527506	0.289937
Q96DW6 (SLC25A38)	Pre-ETT	-0.0682422	-0.627748	0.491264	0.811063	0.978197	0.0654558	-0.035389	-0.621208	0.559327
Q96DW6 (SLC25A38)	Post-ETT	-0.0075969	-0.567103	0.551909	0.978769	0.998962	0.0625879	0.0493332	-0.530819	0.64874
Q96DW6 (SLC25A38)	Case	0.0140014	-0.101561	0.129564	0.812294	0.999649	0.0134253	0.0126361	-0.113152	0.134141
Q96DW6 (SLC25A38)	Control	-0.0466439	-0.157067	0.0637795	0.407723	0.721052	0.0165547	-0.0443245	-0.166069	0.0772832
Q96DW6 (SLC25A38)	Interaction	0.0606453	-0.0991919	0.220483	0.457089	0.881507	0.0189164	0.0587153	-0.115445	0.231995
Q96DX8 (RTP4)	Pre-ETT	-0.126848	-0.711466	0.457769	0.670642	0.954303	0.0755365	-0.143928	-0.741186	0.4533
Q96DX8 (RTP4)	Post-ETT	-0.431869	-1.01649	0.152748	0.147654	0.963247	0.205686	-0.441898	-1.0201	0.125021
Q96DX8 (RTP4)	Case	0.0565374	-0.350553	0.463628	0.785466	0.999649	0.0446055	0.0587799	-0.364075	0.469512
Q96DX8 (RTP4)	Control	0.361558	-0.0274306	0.750547	0.0684927	0.649962	0.225064	0.356199	-0.0476904	0.766273
Q96DX8 (RTP4)	Interaction	-0.305021	-0.868079	0.258038	0.288348	0.881507	0.091642	-0.299267	-0.883804	0.30037
Q96DY2 (IQCD)	Pre-ETT	-0.613165	-2.34994	1.12361	0.488961	0.933993	0.087391	-0.583408	-2.33671	1.27873
Q96DY2 (IQCD)	Post-ETT	-0.35443	-2.0912	1.38234	0.689173	0.974203	0.0683227	-0.326262	-2.13363	1.38228
Q96DY2 (IQCD)	Case	0.282132	-0.378736	0.942999	0.402744	0.999649	0.0369711	0.280219	-0.406172	1.01967
Q96DY2 (IQCD)	Control	0.0233967	-0.608084	0.654877	0.94211	0.976942	0.0234827	0.033451	-0.647325	0.661507
Q96DY2 (IQCD)	Interaction	0.258735	-0.65533	1.1728	0.57904	0.903206	0.0383875	0.257023	-0.726546	1.23982
Q96DZ1 (ERLEC1)	Pre-ETT	-0.585974	-1.24853	0.076586	0.0830228	0.925713	0.284258	-0.575002	-1.24179	0.0874861
Q96DZ1 (ERLEC1)	Post-ETT	-0.542378	-1.20494	0.120183	0.108616	0.963247	0.243129	-0.514788	-1.15626	0.110612
Q96DZ1 (ERLEC1)	Case	-0.183268	-0.522585	0.15605	0.289787	0.999649	0.0628717	-0.189362	-0.538744	0.175467
Q96DZ1 (ERLEC1)	Control	-0.226864	-0.551094	0.097365	0.170252	0.649962	0.08526	-0.231229	-0.566513	0.110683
Q96DZ1 (ERLEC1)	Interaction	0.0435967	-0.425723	0.512917	0.85553	0.968831	0.0431151	0.0470228	-0.466535	0.546129
Q96E11 (MRRF)	Pre-ETT	0.652711	-0.0853086	1.39073	0.0830229	0.925713	0.302887	0.665862	-0.0895381	1.39113
Q96E11 (MRRF)	Post-ETT	0.802539	0.0645188	1.54056	0.0330639	0.893109	0.645968	0.81165	0.0841034	1.55308
Q96E11 (MRRF)	Case	-0.00396203	-0.403369	0.395445	0.984488	0.999649	0.0322592	-0.00320207	-0.420746	0.397403
Q96E11 (MRRF)	Control	-0.153789	-0.535436	0.227858	0.429649	0.732941	0.0450404	-0.157167	-0.567291	0.252713
Q96E11 (MRRF)	Interaction	0.149827	-0.402604	0.702259	0.595024	0.904076	0.0483959	0.160203	-0.425696	0.733194
Q96EA4 (SPDL1)	Pre-ETT	-0.577468	-1.06414	-0.0907928	0.0200394	0.852461	1.24787	-0.582034	-1.06731	-0.116431
Q96EA4 (SPDL1)	Post-ETT	-0.547767	-1.03444	-0.0610925	0.0273841	0.865869	0.770238	-0.55068	-1.02343	-0.0614903
Q96EA4 (SPDL1)	Case	-0.00801897	-0.106916	0.0908781	0.873731	0.999649	0.0141347	-0.00777512	-0.112036	0.100069
Q96EA4 (SPDL1)	Control	-0.0377193	-0.132219	0.0567802	0.434029	0.736128	0.0186532	-0.0380332	-0.138544	0.0663098
Q96EA4 (SPDL1)	Interaction	0.0297003	-0.107087	0.166488	0.670427	0.919822	0.0180852	0.0302775	-0.117081	0.178704
Q96EB6 (SIRT1)	Pre-ETT	0.0193827	-0.594013	0.632778	0.950616	0.993215	0.0654713	0.0194041	-0.615322	0.637491
Q96EB6 (SIRT1)	Post-ETT	0.239629	-0.373766	0.853025	0.443866	0.963247	0.0918584	0.248924	-0.383657	0.844072
Q96EB6 (SIRT1)	Case	0.275862	-0.0958646	0.647588	0.145805	0.999649	0.128494	0.280857	-0.11359	0.670552
Q96EB6 (SIRT1)	Control	0.0556151	-0.299582	0.410812	0.758933	0.899903	0.0409846	0.0559467	-0.310841	0.437839
Q96EB6 (SIRT1)	Interaction	0.220247	-0.293899	0.734392	0.401133	0.881507	0.0705753	0.220692	-0.32383	0.743438
Q96EC8 (YIPF6)	Pre-ETT	0.140523	-0.585604	0.86665	0.704466	0.957954	0.0774541	0.164291	-0.529458	0.858805
Q96EC8 (YIPF6)	Post-ETT	0.181124	-0.545003	0.907251	0.624919	0.966638	0.077533	0.190466	-0.52405	0.89306
Q96EC8 (YIPF6)	Case	0.0333792	-0.0986865	0.165445	0.620336	0.999649	0.0146911	0.0319281	-0.102594	0.173892
Q96EC8 (YIPF6)	Control	-0.00722218	-0.133415	0.118971	0.910688	0.966436	0.0125943	-0.00326164	-0.140495	0.12758
Q96EC8 (YIPF6)	Interaction	0.0406013	-0.142062	0.223265	0.663092	0.918158	0.01785	0.040435	-0.156025	0.231581
Q96EE4 (CCDC126)	Pre-ETT	-0.714409	-1.33411	-0.0947053	0.0238528	0.852461	0.734239	-0.703776	-1.34672	-0.0912091
Q96EE4 (CCDC126)	Post-ETT	-0.590408	-1.21011	0.029295	0.0618581	0.939192	0.37397	-0.586415	-1.18927	0.0321588
Q96EE4 (CCDC126)	Case	-0.0258579	-0.157641	0.105926	0.700553	0.999649	0.0136738	-0.0277408	-0.16968	0.117507
Q96EE4 (CCDC126)	Control	-0.149858	-0.275782	-0.0239347	0.0196744	0.649962	0.15015	-0.150865	-0.282862	-0.0177518
Q96EE4 (CCDC126)	Interaction	0.124	-0.0582732	0.306274	0.182414	0.881507	0.0350026	0.125015	-0.0647096	0.324439
Q96EI5 (TCEAL4)	Pre-ETT	-0.0976393	-0.566411	0.371133	0.683101	0.956665	0.0591668	-0.0821299	-0.589353	0.392144
Q96EI5 (TCEAL4)	Post-ETT	-0.134459	-0.603231	0.334314	0.573994	0.963247	0.0719109	-0.141927	-0.632744	0.353495
Q96EI5 (TCEAL4)	Case	0.0129142	-0.142899	0.168727	0.870954	0.999649	0.0197446	0.0124877	-0.158031	0.184625
Q96EI5 (TCEAL4)	Control	0.0497334	-0.0991511	0.198618	0.512657	0.780569	0.0250076	0.0493449	-0.11006	0.219892
Q96EI5 (TCEAL4)	Interaction	-0.0368192	-0.252329	0.17869	0.737735	0.93513	0.0261234	-0.0399594	-0.275487	0.189941
Q96EK4 (THAP11)	Pre-ETT	0.332488	-0.331362	0.996338	0.326275	0.931076	0.10815	0.337204	-0.333345	1.04499
Q96EK4 (THAP11)	Post-ETT	0.450952	-0.212898	1.1148	0.183057	0.963247	0.151096	0.44183	-0.216211	1.11093
Q96EK4 (THAP11)	Case	0.266915	-0.229536	0.763366	0.29199	0.999649	0.097856	0.269285	-0.27742	0.78584
Q96EK4 (THAP11)	Control	0.148451	-0.325924	0.622827	0.539644	0.793307	0.0564784	0.152985	-0.35231	0.645173
Q96EK4 (THAP11)	Interaction	0.118464	-0.568192	0.80512	0.735259	0.934922	0.0621272	0.109102	-0.606476	0.823336
Q96EK5 (KIFBP)	Pre-ETT	0.189649	-0.384855	0.764153	0.517631	0.936006	0.0796425	0.182596	-0.431622	0.774899
Q96EK5 (KIFBP)	Post-ETT	-0.192817	-0.76732	0.381687	0.510661	0.963247	0.0815619	-0.196151	-0.766486	0.365516
Q96EK5 (KIFBP)	Case	-0.0622051	-0.479503	0.355093	0.770161	0.999649	0.0466882	-0.0621175	-0.496934	0.371336
Q96EK5 (KIFBP)	Control	0.32026	-0.0784812	0.719002	0.115441	0.649962	0.149074	0.322584	-0.0978484	0.74368
Q96EK5 (KIFBP)	Interaction	-0.382465	-0.959642	0.194711	0.194023	0.881507	0.114478	-0.386492	-1.01931	0.223109
Q96EK6 (GNPNAT1)	Pre-ETT	0.36113	-0.279976	1.00224	0.269579	0.931076	0.110589	0.340384	-0.319082	0.989407
Q96EK6 (GNPNAT1)	Post-ETT	0.0081189	-0.632988	0.649225	0.980198	0.998962	0.0588465	-0.00975967	-0.63379	0.650676
Q96EK6 (GNPNAT1)	Case	0.0292205	-0.43781	0.496251	0.902402	0.999649	0.0471879	0.0288122	-0.434006	0.509372
Q96EK6 (GNPNAT1)	Control	0.382232	-0.0640315	0.828495	0.0932025	0.649962	0.170116	0.383484	-0.0818397	0.859816
Q96EK6 (GNPNAT1)	Interaction	-0.353011	-0.998975	0.292952	0.284126	0.881507	0.094474	-0.351378	-1.02863	0.330059
Q96EN8 (MOCOS)	Pre-ETT	0.514338	-0.236474	1.26515	0.179383	0.931076	0.137333	0.459951	-0.295064	1.20656
Q96EN8 (MOCOS)	Post-ETT	0.616638	-0.134175	1.36745	0.107462	0.963247	0.17675	0.565854	-0.249911	1.317
Q96EN8 (MOCOS)	Case	-0.0208355	-0.1466	0.104929	0.745401	0.999649	0.0111021	-0.0191295	-0.15666	0.121242
Q96EN8 (MOCOS)	Control	-0.123135	-0.243307	-0.00296275	0.044613	0.649962	0.0580347	-0.123605	-0.255053	0.0136711
Q96EN8 (MOCOS)	Interaction	0.102299	-0.071649	0.276248	0.249051	0.881507	0.0223305	0.0993414	-0.0869757	0.292225
Q96EP0 (RNF31)	Pre-ETT	-0.364113	-0.787387	0.0591609	0.0917919	0.927036	0.200651	-0.352615	-0.791971	0.084052
Q96EP0 (RNF31)	Post-ETT	-0.326259	-0.749533	0.0970151	0.130855	0.963247	0.138977	-0.317232	-0.765989	0.140248
Q96EP0 (RNF31)	Case	0.00644341	-0.202314	0.215201	0.951761	0.999649	0.026422	0.00545829	-0.205737	0.234979
Q96EP0 (RNF31)	Control	-0.0314108	-0.230885	0.168064	0.757602	0.899451	0.0238077	-0.0269466	-0.254051	0.181573
Q96EP0 (RNF31)	Interaction	0.0378542	-0.250884	0.326592	0.797213	0.953742	0.0308231	0.0380333	-0.258569	0.355654
Q96EP1 (CHFR)	Pre-ETT	-0.154525	-0.743966	0.434915	0.607381	0.94552	0.0761376	-0.168591	-0.736024	0.400126
Q96EP1 (CHFR)	Post-ETT	-0.0954521	-0.684893	0.493988	0.750947	0.976369	0.0696458	-0.0960058	-0.697819	0.488664
Q96EP1 (CHFR)	Case	0.0759402	-0.215247	0.367128	0.609247	0.999649	0.0404829	0.0731563	-0.226437	0.371839
Q96EP1 (CHFR)	Control	0.0168672	-0.261372	0.295107	0.905422	0.965201	0.0311666	0.0213072	-0.282349	0.322888
Q96EP1 (CHFR)	Interaction	0.0590729	-0.343677	0.461823	0.773748	0.945553	0.040903	0.0584155	-0.369993	0.491161
Q96EP5 (DAZAP1)	Pre-ETT	0.339399	-0.47231	1.15111	0.412491	0.931076	0.0944615	0.330794	-0.446793	1.09271
Q96EP5 (DAZAP1)	Post-ETT	0.270693	-0.541017	1.0824	0.513358	0.963247	0.0872439	0.283028	-0.497484	1.06842
Q96EP5 (DAZAP1)	Case	-0.0376688	-0.150356	0.0750188	0.512358	0.999649	0.0124076	-0.0382845	-0.158431	0.0862104
Q96EP5 (DAZAP1)	Control	0.0310381	-0.0766387	0.138715	0.572098	0.810755	0.0106211	0.0311247	-0.0829952	0.145642
Q96EP5 (DAZAP1)	Interaction	-0.0687069	-0.224568	0.0871545	0.387592	0.881507	0.0176029	-0.071099	-0.235285	0.101538
Q96EQ0 (SGTB)	Pre-ETT	-0.0931589	-0.677874	0.491556	0.754837	0.967028	0.0661748	-0.104796	-0.689428	0.454717
Q96EQ0 (SGTB)	Post-ETT	0.132537	-0.452178	0.717252	0.656852	0.970929	0.068852	0.12827	-0.457997	0.717983
Q96EQ0 (SGTB)	Case	0.153545	-0.106553	0.413643	0.247257	0.999649	0.0511844	0.152816	-0.121004	0.424756
Q96EQ0 (SGTB)	Control	-0.0721505	-0.320683	0.176382	0.569363	0.809508	0.0340635	-0.0789794	-0.32406	0.193287
Q96EQ0 (SGTB)	Interaction	0.225696	-0.134053	0.585445	0.218838	0.881507	0.0676053	0.232395	-0.146209	0.614614
Q96ER9 (CCDC51)	Pre-ETT	-0.0130715	-0.642855	0.616712	0.967551	0.994806	0.0701103	-0.0115509	-0.626584	0.589057
Q96ER9 (CCDC51)	Post-ETT	0.0475138	-0.582273	0.677301	0.882447	0.993075	0.071719	0.0528017	-0.592438	0.702035
Q96ER9 (CCDC51)	Case	-0.0552896	-0.231641	0.121062	0.538893	0.999649	0.0241563	-0.0560086	-0.252796	0.136026
Q96ER9 (CCDC51)	Control	-0.115875	-0.284385	0.0526355	0.177737	0.649962	0.0422331	-0.116034	-0.292024	0.0592285
Q96ER9 (CCDC51)	Interaction	0.0605853	-0.183332	0.304503	0.626383	0.909936	0.0269871	0.0598902	-0.191475	0.318905
Q96ES7 (SGF29)	Pre-ETT	-0.188619	-0.869879	0.492641	0.58737	0.944694	0.0841051	-0.198084	-0.871347	0.47559
Q96ES7 (SGF29)	Post-ETT	-0.180605	-0.861865	0.500655	0.603346	0.964978	0.0807955	-0.192596	-0.870769	0.486618
Q96ES7 (SGF29)	Case	-0.117376	-0.322014	0.087262	0.260931	0.999649	0.0387692	-0.113452	-0.335228	0.105672
Q96ES7 (SGF29)	Control	-0.12539	-0.320928	0.0701485	0.208813	0.649962	0.0412893	-0.126089	-0.334872	0.08414
Q96ES7 (SGF29)	Interaction	0.00801391	-0.275027	0.291054	0.955745	0.988928	0.0256113	0.0100388	-0.29549	0.322156
Q96EU7 (C1GALT1C1)	Pre-ETT	-0.651988	-2.12498	0.821004	0.385648	0.931076	0.103546	-0.604748	-2.04758	0.827341
Q96EU7 (C1GALT1C1)	Post-ETT	-0.356148	-1.82914	1.11684	0.635578	0.968067	0.0744646	-0.33358	-1.7333	1.08702
Q96EU7 (C1GALT1C1)	Case	0.177964	-0.163743	0.519671	0.307365	0.999649	0.0267902	0.180483	-0.171304	0.529696
Q96EU7 (C1GALT1C1)	Control	-0.117876	-0.444389	0.208636	0.479206	0.761057	0.020376	-0.120465	-0.454082	0.235064
Q96EU7 (C1GALT1C1)	Interaction	0.295841	-0.176784	0.768465	0.219881	0.881507	0.0411033	0.29433	-0.208256	0.790124
Q96EU7|Q9NS00 (C1GALT1C1|C1GALT1)	Pre-ETT	-0.284092	-1.08799	0.519808	0.488538	0.933993	0.0679191	-0.274849	-1.08213	0.506995
Q96EU7|Q9NS00 (C1GALT1C1|C1GALT1)	Post-ETT	-0.179428	-0.983328	0.624473	0.66178	0.970929	0.0588169	-0.150699	-0.937442	0.60411
Q96EU7|Q9NS00 (C1GALT1C1|C1GALT1)	Case	0.0168009	-0.105132	0.138734	0.787115	0.999649	0.00959482	0.0163738	-0.119448	0.150781
Q96EU7|Q9NS00 (C1GALT1C1|C1GALT1)	Control	-0.0878637	-0.204375	0.0286473	0.139393	0.649962	0.0244604	-0.0866394	-0.21555	0.0351884
Q96EU7|Q9NS00 (C1GALT1C1|C1GALT1)	Interaction	0.104665	-0.0639844	0.273313	0.223846	0.881507	0.0213061	0.105015	-0.0744701	0.285381
Q96EV8 (DTNBP1)	Pre-ETT	0.984789	-0.823633	2.79321	0.285831	0.931076	0.128484	0.960988	-0.691202	2.67768
Q96EV8 (DTNBP1)	Post-ETT	1.18829	-0.620136	2.99671	0.197794	0.963247	0.191269	1.19996	-0.462907	2.85937
Q96EV8 (DTNBP1)	Case	0.105071	-0.059597	0.269739	0.211077	0.999649	0.0129623	0.105125	-0.0844344	0.300112
Q96EV8 (DTNBP1)	Control	-0.0984262	-0.255772	0.0589197	0.220185	0.649962	0.0129625	-0.0986165	-0.281671	0.0871107
Q96EV8 (DTNBP1)	Interaction	0.203497	-0.0242599	0.431255	0.0799123	0.881507	0.024369	0.203254	-0.0424395	0.474984
Q96EY4 (TMA16)	Pre-ETT	0.679651	-0.23581	1.59511	0.14564	0.931076	0.191499	0.650643	-0.269659	1.54541
Q96EY4 (TMA16)	Post-ETT	0.581778	-0.333683	1.49724	0.212925	0.963247	0.149453	0.571489	-0.347994	1.48269
Q96EY4 (TMA16)	Case	0.0360158	-0.271312	0.343344	0.818334	0.999649	0.0238967	0.0350183	-0.282975	0.352248
Q96EY4 (TMA16)	Control	0.133889	-0.159773	0.427551	0.371534	0.697658	0.0310041	0.128525	-0.172935	0.436864
Q96EY4 (TMA16)	Interaction	-0.0978732	-0.522947	0.327201	0.651787	0.915988	0.0334685	-0.0919307	-0.536327	0.354653
Q96EY8 (MMAB)	Pre-ETT	0.32053	-0.275222	0.916282	0.291648	0.931076	0.101527	0.321852	-0.312828	0.918091
Q96EY8 (MMAB)	Post-ETT	0.139367	-0.456385	0.735119	0.646591	0.969033	0.0676346	0.131502	-0.471498	0.720853
Q96EY8 (MMAB)	Case	-0.18725	-0.600733	0.226232	0.37476	0.999649	0.0680889	-0.190329	-0.608408	0.246011
Q96EY8 (MMAB)	Control	-0.0060869	-0.401183	0.38901	0.975911	0.99084	0.0415822	-0.00552644	-0.432628	0.397279
Q96EY8 (MMAB)	Interaction	-0.181163	-0.753063	0.390736	0.534687	0.893004	0.0581558	-0.182317	-0.776053	0.447308
Q96F10 (SAT2)	Pre-ETT	-0.0512823	-0.912308	0.809744	0.907071	0.990876	0.0548609	-0.0529255	-0.984332	0.810471
Q96F10 (SAT2)	Post-ETT	0.118462	-0.742564	0.979488	0.787424	0.979927	0.0562179	0.123265	-0.727564	0.972312
Q96F10 (SAT2)	Case	0.0600107	-0.208811	0.328833	0.661724	0.999649	0.019384	0.0612459	-0.214977	0.348829
Q96F10 (SAT2)	Control	-0.109734	-0.366602	0.147134	0.402427	0.719074	0.0232511	-0.108123	-0.378111	0.174826
Q96F10 (SAT2)	Interaction	0.169744	-0.202071	0.54156	0.370904	0.881507	0.0330454	0.176196	-0.233748	0.570573
Q96F24 (NRBF2)	Pre-ETT	0.0812283	-0.469595	0.632051	0.772558	0.972233	0.0631213	0.0813181	-0.452665	0.609206
Q96F24 (NRBF2)	Post-ETT	0.10645	-0.444373	0.657273	0.704854	0.974203	0.0654758	0.0978126	-0.443288	0.64289
Q96F24 (NRBF2)	Case	0.0662409	-0.0390865	0.171568	0.217713	0.999649	0.0251628	0.0659059	-0.0483416	0.179444
Q96F24 (NRBF2)	Control	0.041019	-0.0596248	0.141663	0.424398	0.729558	0.0159922	0.0411818	-0.0652604	0.144213
Q96F24 (NRBF2)	Interaction	0.0252219	-0.120459	0.170903	0.734361	0.934922	0.0156542	0.0258334	-0.126404	0.187003
Q96F46 (IL17RA)	Pre-ETT	-0.0653446	-0.691896	0.561207	0.838034	0.984928	0.076306	-0.085407	-0.704267	0.531186
Q96F46 (IL17RA)	Post-ETT	0.106282	-0.520269	0.732834	0.739535	0.974203	0.0806637	0.09616	-0.538426	0.718334
Q96F46 (IL17RA)	Case	0.0646228	-0.0986689	0.227915	0.437951	0.999649	0.0249184	0.0614517	-0.109414	0.226116
Q96F46 (IL17RA)	Control	-0.107004	-0.263035	0.0490266	0.178909	0.649962	0.0404255	-0.10715	-0.272359	0.0544843
Q96F46 (IL17RA)	Interaction	0.171627	-0.0542265	0.39748	0.136386	0.881507	0.0709388	0.172606	-0.0579101	0.412742
Q96F63 (CCDC97)	Pre-ETT	0.151125	-0.447335	0.749585	0.620645	0.949387	0.07054	0.122787	-0.440704	0.747919
Q96F63 (CCDC97)	Post-ETT	-0.157764	-0.756224	0.440696	0.60538	0.965043	0.0812618	-0.179085	-0.783037	0.415876
Q96F63 (CCDC97)	Case	-0.0452454	-0.477573	0.387082	0.837478	0.999649	0.0546595	-0.0487952	-0.494618	0.426826
Q96F63 (CCDC97)	Control	0.263644	-0.149459	0.676747	0.210987	0.649962	0.100481	0.264874	-0.182995	0.682751
Q96F63 (CCDC97)	Interaction	-0.308889	-0.906853	0.289075	0.311321	0.881507	0.0942238	-0.307571	-0.929727	0.319125
Q96F85 (CNRIP1)	Pre-ETT	-0.0178611	-0.633445	0.597723	0.95465	0.993261	0.0664896	-0.0195268	-0.668608	0.629174
Q96F85 (CNRIP1)	Post-ETT	-0.478904	-1.09449	0.13668	0.127312	0.963247	0.201942	-0.486969	-1.15693	0.172773
Q96F85 (CNRIP1)	Case	-0.0942873	-0.664956	0.476381	0.746066	0.999649	0.0641424	-0.103386	-0.684633	0.467601
Q96F85 (CNRIP1)	Control	0.366756	-0.178536	0.912048	0.187422	0.649962	0.119095	0.37305	-0.18467	0.914597
Q96F85 (CNRIP1)	Interaction	-0.461043	-1.25035	0.328264	0.252277	0.881507	0.122227	-0.466907	-1.26074	0.316704
Q96FA3 (PELI1)	Pre-ETT	-0.321129	-0.737183	0.0949258	0.130334	0.927915	0.226301	-0.378601	-0.884402	0.112952
Q96FA3 (PELI1)	Post-ETT	-0.138007	-0.554062	0.278048	0.51561	0.963247	0.0824208	-0.200903	-0.720503	0.265025
Q96FA3 (PELI1)	Case	0.0746881	-0.0475622	0.196938	0.23114	0.999649	0.0349807	0.0757464	-0.0585642	0.20552
Q96FA3 (PELI1)	Control	-0.108434	-0.225248	0.00838045	0.0688576	0.649962	0.0818797	-0.107055	-0.234942	0.0195436
Q96FA3 (PELI1)	Interaction	0.183122	0.014034	0.35221	0.0337842	0.881507	0.141643	0.180763	-0.000412532	0.368607
Q96FC7 (PHYHIPL)	Pre-ETT	-0.0439192	-0.82263	0.734791	0.91198	0.991357	0.0592072	-0.0400013	-0.802867	0.785918
Q96FC7 (PHYHIPL)	Post-ETT	-0.0387429	-0.817453	0.739967	0.922319	0.997657	0.0622741	-0.0349826	-0.827225	0.732391
Q96FC7 (PHYHIPL)	Case	-0.0591031	-0.330693	0.212486	0.669724	0.999649	0.0248322	-0.0605275	-0.353951	0.217037
Q96FC7 (PHYHIPL)	Control	-0.0642794	-0.323792	0.195233	0.627344	0.837701	0.0244705	-0.0588245	-0.343777	0.217024
Q96FC7 (PHYHIPL)	Interaction	0.00517625	-0.370467	0.380819	0.978454	0.993566	0.0266269	0.000882932	-0.389498	0.412746
Q96FE5 (LINGO1)	Pre-ETT	-0.395356	-1.15195	0.361236	0.305752	0.931076	0.123328	-0.422093	-1.16684	0.351628
Q96FE5 (LINGO1)	Post-ETT	0.00504107	-0.751549	0.761631	0.989581	0.998962	0.069476	-0.00468902	-0.762043	0.744951
Q96FE5 (LINGO1)	Case	0.199408	-0.163332	0.562148	0.281282	0.999649	0.0594782	0.189356	-0.188727	0.571225
Q96FE5 (LINGO1)	Control	-0.200989	-0.547598	0.145621	0.255737	0.653326	0.0575547	-0.19996	-0.565366	0.160305
Q96FE5 (LINGO1)	Interaction	0.400397	-0.101318	0.902112	0.11778	0.881507	0.136587	0.406241	-0.107086	0.918896
Q96FE7 (PIK3IP1)	Pre-ETT	0.452487	-0.309098	1.21407	0.244225	0.931076	0.148771	0.463155	-0.273299	1.20995
Q96FE7 (PIK3IP1)	Post-ETT	0.648324	-0.113262	1.40991	0.0952201	0.963247	0.320089	0.65091	-0.0753242	1.3666
Q96FE7 (PIK3IP1)	Case	0.0366166	-0.103405	0.176639	0.608271	0.999649	0.0157168	0.0384406	-0.112619	0.185131
Q96FE7 (PIK3IP1)	Control	-0.15922	-0.293016	-0.0254242	0.0196796	0.649962	0.153791	-0.160484	-0.303576	-0.014837
Q96FE7 (PIK3IP1)	Interaction	0.195837	0.00216806	0.389505	0.0474899	0.881507	0.0959319	0.199769	-0.0143263	0.400436
Q96FI4 (NEIL1)	Pre-ETT	0.482524	-0.254365	1.21941	0.199349	0.931076	0.140749	0.476504	-0.250775	1.23088
Q96FI4 (NEIL1)	Post-ETT	0.331352	-0.405537	1.06824	0.378142	0.963247	0.105799	0.328313	-0.392658	1.0813
Q96FI4 (NEIL1)	Case	0.368225	-0.292065	1.02852	0.274387	0.999649	0.109699	0.378487	-0.278166	1.04812
Q96FI4 (NEIL1)	Control	0.519397	-0.111533	1.15033	0.106638	0.649962	0.195093	0.523378	-0.109976	1.12732
Q96FI4 (NEIL1)	Interaction	-0.151171	-1.06444	0.762095	0.745613	0.938447	0.0700143	-0.140323	-1.08363	0.775497
Q96FJ0 (STAMBPL1)	Pre-ETT	0.0101053	-0.820867	0.841077	0.980984	0.997269	0.065752	-0.00312901	-0.861166	0.790469
Q96FJ0 (STAMBPL1)	Post-ETT	0.102414	-0.728558	0.933386	0.809123	0.982433	0.0637506	0.0871616	-0.765023	0.902807
Q96FJ0 (STAMBPL1)	Case	0.169028	-0.25611	0.594165	0.435832	0.999649	0.0467166	0.168575	-0.288087	0.603126
Q96FJ0 (STAMBPL1)	Control	0.0767192	-0.329514	0.482952	0.711271	0.87936	0.0362652	0.0684641	-0.339429	0.505116
Q96FJ0 (STAMBPL1)	Interaction	0.0923087	-0.495711	0.680328	0.758326	0.941382	0.0435234	0.0973402	-0.511856	0.723797
Q96FJ2 (DYNLL2)	Pre-ETT	0.280281	-0.447804	1.00837	0.450548	0.931076	0.0850455	0.281085	-0.453489	0.988478
Q96FJ2 (DYNLL2)	Post-ETT	-0.301068	-1.02915	0.427017	0.417676	0.963247	0.0846645	-0.287753	-1.05443	0.410388
Q96FJ2 (DYNLL2)	Case	-0.0912524	-0.785781	0.603276	0.796781	0.999649	0.0620164	-0.0844376	-0.759109	0.580878
Q96FJ2 (DYNLL2)	Control	0.490097	-0.173548	1.15374	0.147779	0.649962	0.166312	0.489342	-0.166292	1.17068
Q96FJ2 (DYNLL2)	Interaction	-0.58135	-1.54197	0.379272	0.23557	0.881507	0.135178	-0.569608	-1.53492	0.371593
Q96FL9 (GALNT14)	Pre-ETT	0.12606	-0.531998	0.784118	0.70732	0.957954	0.0682514	0.116824	-0.591208	0.825313
Q96FL9 (GALNT14)	Post-ETT	0.335071	-0.322986	0.993129	0.31829	0.963247	0.0991424	0.314574	-0.416876	1.01776
Q96FL9 (GALNT14)	Case	0.0985027	-0.107138	0.304144	0.347818	0.999649	0.029231	0.0981945	-0.120349	0.310719
Q96FL9 (GALNT14)	Control	-0.110509	-0.307005	0.0859882	0.270343	0.659358	0.0323481	-0.105747	-0.31563	0.100109
Q96FL9 (GALNT14)	Interaction	0.209011	-0.0754165	0.493439	0.149789	0.881507	0.0551352	0.204896	-0.103977	0.505353
Q96FN9 (DTD2)	Pre-ETT	0.325657	-0.368555	1.01987	0.357873	0.931076	0.103649	0.319517	-0.364589	1.02904
Q96FN9 (DTD2)	Post-ETT	-0.156214	-0.850426	0.537997	0.659184	0.970929	0.0739867	-0.163724	-0.851192	0.498633
Q96FN9 (DTD2)	Case	-0.0179906	-0.686806	0.650824	0.957954	0.999649	0.0599784	-0.012525	-0.665659	0.63055
Q96FN9 (DTD2)	Control	0.46388	-0.175194	1.10296	0.154834	0.649962	0.154785	0.459866	-0.156366	1.10582
Q96FN9 (DTD2)	Interaction	-0.481871	-1.40693	0.443186	0.307271	0.881507	0.115581	-0.471193	-1.41384	0.402493
Q96FQ6 (S100A16)	Pre-ETT	0.304928	-0.304999	0.914855	0.327152	0.931076	0.0970315	0.308505	-0.31495	0.915552
Q96FQ6 (S100A16)	Post-ETT	0.107637	-0.50229	0.717564	0.729429	0.974203	0.0686725	0.122804	-0.512645	0.7258
Q96FQ6 (S100A16)	Case	-0.0510339	-0.544654	0.442586	0.839421	0.999649	0.0463541	-0.0492981	-0.553126	0.467158
Q96FQ6 (S100A16)	Control	0.146257	-0.325413	0.617927	0.543353	0.79606	0.0493596	0.140784	-0.346338	0.623824
Q96FQ6 (S100A16)	Interaction	-0.197291	-0.88003	0.485449	0.571143	0.901159	0.0643435	-0.192329	-0.873509	0.525069
Q96FT7 (ASIC4)	Pre-ETT	0.0171178	-0.539798	0.574033	0.951962	0.993215	0.0631148	0.0120392	-0.552257	0.605057
Q96FT7 (ASIC4)	Post-ETT	-0.0247013	-0.581617	0.532214	0.930726	0.997657	0.0631151	-0.0329401	-0.62358	0.577497
Q96FT7 (ASIC4)	Case	0.112736	-0.241516	0.466988	0.532805	0.999649	0.0474667	0.114217	-0.250986	0.489398
Q96FT7 (ASIC4)	Control	0.154555	-0.183945	0.493054	0.370843	0.697658	0.0525912	0.151768	-0.209908	0.512242
Q96FT7 (ASIC4)	Interaction	-0.041819	-0.531795	0.448157	0.867149	0.971389	0.0493731	-0.0466674	-0.552983	0.482138
Q96FV9 (THOC1)	Pre-ETT	1.52176	-0.354521	3.39804	0.111918	0.927036	0.357694	1.53403	-0.317505	3.37304
Q96FV9 (THOC1)	Post-ETT	1.46676	-0.409523	3.34304	0.125479	0.963247	0.234024	1.42689	-0.367924	3.20397
Q96FV9 (THOC1)	Case	0.3559	-0.230152	0.941951	0.233946	0.999649	0.044884	0.356256	-0.233609	0.949809
Q96FV9 (THOC1)	Control	0.410901	-0.14909	0.970893	0.150392	0.649962	0.0550392	0.415039	-0.182346	0.989312
Q96FV9 (THOC1)	Interaction	-0.0550017	-0.865586	0.755583	0.8942	0.976717	0.0251728	-0.0606435	-0.927085	0.797771
Q96FZ7 (CHMP6)	Pre-ETT	0.505686	-0.0665262	1.0779	0.0832565	0.925713	0.265051	0.495998	-0.0922733	1.11103
Q96FZ7 (CHMP6)	Post-ETT	0.307398	-0.264814	0.879611	0.292381	0.963247	0.108492	0.292174	-0.291798	0.885953
Q96FZ7 (CHMP6)	Case	-0.0687654	-0.541671	0.404141	0.775645	0.999649	0.0565976	-0.065159	-0.54668	0.428895
Q96FZ7 (CHMP6)	Control	0.129523	-0.322355	0.5814	0.57426	0.81111	0.056655	0.12911	-0.340062	0.609857
Q96FZ7 (CHMP6)	Interaction	-0.198288	-0.852378	0.455802	0.552401	0.895067	0.0732478	-0.196745	-0.894601	0.484863
Q96G01 (BICD1)	Pre-ETT	-0.013072	-0.540231	0.514087	0.961237	0.993829	0.067473	0.00461324	-0.516593	0.519079
Q96G01 (BICD1)	Post-ETT	-0.106605	-0.633764	0.420554	0.691844	0.974203	0.0753911	-0.0918809	-0.632647	0.413513
Q96G01 (BICD1)	Case	-0.127894	-0.317488	0.0617008	0.186128	0.999649	0.0681511	-0.124662	-0.32059	0.0758993
Q96G01 (BICD1)	Control	-0.0343608	-0.215525	0.146803	0.710086	0.878812	0.0248573	-0.0338861	-0.227249	0.151586
Q96G01 (BICD1)	Interaction	-0.0935328	-0.355766	0.168701	0.484505	0.886726	0.0381285	-0.0946625	-0.375075	0.178094
Q96G03 (PGM2)	Pre-ETT	0.231439	-0.616674	1.07955	0.592754	0.944694	0.0570021	0.32125	-0.772541	1.51109
Q96G03 (PGM2)	Post-ETT	0.00956739	-0.838546	0.857681	0.98236	0.998962	0.050185	0.0832944	-0.973844	1.32152
Q96G03 (PGM2)	Case	0.265461	-0.469547	1.00047	0.479023	0.999649	0.045702	0.267712	-0.519114	0.995987
Q96G03 (PGM2)	Control	0.487333	-0.214992	1.18966	0.173833	0.649962	0.0825176	0.494656	-0.251122	1.22368
Q96G03 (PGM2)	Interaction	-0.221872	-1.23848	0.794739	0.668829	0.919343	0.0475809	-0.216532	-1.25077	0.83227
Q96G04 (EEF2KMT)	Pre-ETT	-0.0654611	-0.726368	0.595446	0.846075	0.986167	0.0679308	-0.0636942	-0.692449	0.599659
Q96G04 (EEF2KMT)	Post-ETT	-0.0145569	-0.675464	0.64635	0.965566	0.998962	0.0695711	-0.0172013	-0.69138	0.624391
Q96G04 (EEF2KMT)	Case	-0.026005	-0.194472	0.142462	0.762237	0.999649	0.01846	-0.0254039	-0.210763	0.157253
Q96G04 (EEF2KMT)	Control	-0.0769092	-0.237885	0.0840669	0.349063	0.689714	0.0262078	-0.0784294	-0.254323	0.101605
Q96G04 (EEF2KMT)	Interaction	0.0509042	-0.182108	0.283916	0.668522	0.919284	0.0248482	0.0522754	-0.195361	0.313949
Q96G28 (CFAP36)	Pre-ETT	0.118365	-0.562976	0.799707	0.733486	0.964663	0.0705528	0.099502	-0.577529	0.828451
Q96G28 (CFAP36)	Post-ETT	-0.210092	-0.891433	0.47125	0.545608	0.963247	0.0782887	-0.209468	-0.875469	0.469413
Q96G28 (CFAP36)	Case	0.0176082	-0.564703	0.59992	0.95274	0.999649	0.0577785	0.020321	-0.552383	0.632084
Q96G28 (CFAP36)	Control	0.346065	-0.210353	0.902483	0.222843	0.649962	0.115312	0.345643	-0.225772	0.881979
Q96G28 (CFAP36)	Interaction	-0.328457	-1.13387	0.476954	0.424118	0.881507	0.0955784	-0.320731	-1.11854	0.476099
Q96G30 (MRAP2)	Pre-ETT	0.610395	-0.871307	2.0921	0.419426	0.931076	0.0809544	0.558348	-0.875161	2.02998
Q96G30 (MRAP2)	Post-ETT	0.787918	-0.693784	2.26962	0.2973	0.963247	0.111482	0.771103	-0.653241	2.17968
Q96G30 (MRAP2)	Case	0.229365	-0.078422	0.537153	0.144131	0.999649	0.0373953	0.228842	-0.102052	0.560271
Q96G30 (MRAP2)	Control	0.0518423	-0.242259	0.345943	0.729726	0.887083	0.0137119	0.0536885	-0.252597	0.358597
Q96G30 (MRAP2)	Interaction	0.177523	-0.248186	0.603232	0.413748	0.881507	0.0213404	0.17526	-0.269099	0.613125
Q96G74 (OTUD5)	Pre-ETT	0.0684794	-0.615957	0.752916	0.844533	0.986013	0.071746	0.0745655	-0.601434	0.779706
Q96G74 (OTUD5)	Post-ETT	0.319103	-0.365334	1.00354	0.360828	0.963247	0.0963323	0.317509	-0.386569	1.01166
Q96G74 (OTUD5)	Case	0.347016	-0.160851	0.854884	0.180503	0.999649	0.120607	0.347497	-0.197447	0.878297
Q96G74 (OTUD5)	Control	0.0963927	-0.388892	0.581677	0.697047	0.874612	0.0528882	0.099494	-0.411437	0.582025
Q96G74 (OTUD5)	Interaction	0.250624	-0.451822	0.95307	0.484371	0.886726	0.0740501	0.248944	-0.509432	1.00183
Q96GA7 (SDSL)	Pre-ETT	0.939663	-0.182135	2.06146	0.100643	0.927036	0.232348	0.931108	-0.176418	2.05092
Q96GA7 (SDSL)	Post-ETT	0.926118	-0.19568	2.04792	0.105646	0.963247	0.217244	0.908912	-0.20666	2.02236
Q96GA7 (SDSL)	Case	0.235813	-0.574625	1.04625	0.568481	0.999649	0.051	0.245111	-0.605696	1.10519
Q96GA7 (SDSL)	Control	0.249358	-0.525043	1.02376	0.527968	0.788185	0.049684	0.247915	-0.574852	1.03042
Q96GA7 (SDSL)	Interaction	-0.0135446	-1.13449	1.1074	0.981106	0.994535	0.0498707	-0.0132617	-1.18949	1.14713
Q96GD0 (PDXP)	Pre-ETT	0.189433	-0.562414	0.94128	0.621429	0.949387	0.07053	0.190153	-0.545867	0.962055
Q96GD0 (PDXP)	Post-ETT	-0.31475	-1.0666	0.437097	0.411925	0.963247	0.0976746	-0.314134	-1.06201	0.418382
Q96GD0 (PDXP)	Case	-0.0570715	-0.758379	0.644236	0.873275	0.999649	0.0563314	-0.0594822	-0.757561	0.627752
Q96GD0 (PDXP)	Control	0.447111	-0.223011	1.11723	0.190974	0.649962	0.157436	0.448492	-0.243578	1.11522
Q96GD0 (PDXP)	Interaction	-0.504183	-1.47418	0.465815	0.308324	0.881507	0.11454	-0.504381	-1.47753	0.447601
Q96GD3 (SCMH1)	Pre-ETT	0.618904	-0.0836526	1.32146	0.0842407	0.925713	0.304327	0.619275	-0.0959624	1.32727
Q96GD3 (SCMH1)	Post-ETT	0.77735	0.0747931	1.47991	0.0301116	0.879687	0.622182	0.778137	0.0371613	1.47864
Q96GD3 (SCMH1)	Case	0.291554	-0.0473208	0.630429	0.0917433	0.999649	0.119372	0.290363	-0.0700693	0.661956
Q96GD3 (SCMH1)	Control	0.133108	-0.190698	0.456915	0.420421	0.726666	0.0366827	0.130214	-0.20897	0.482257
Q96GD3 (SCMH1)	Interaction	0.158446	-0.310262	0.627153	0.507611	0.886817	0.0453179	0.157125	-0.324112	0.630104
Q96GD4 (AURKB)	Pre-ETT	0.110683	-0.552809	0.774175	0.743699	0.964663	0.0720714	0.119323	-0.588834	0.795147
Q96GD4 (AURKB)	Post-ETT	0.265557	-0.397936	0.929049	0.432772	0.963247	0.0881885	0.261637	-0.40657	0.950829
Q96GD4 (AURKB)	Case	0.282859	-0.147558	0.713277	0.197733	0.999649	0.0893825	0.278267	-0.172882	0.719646
Q96GD4 (AURKB)	Control	0.127986	-0.283292	0.539264	0.541914	0.794906	0.0468909	0.12911	-0.308137	0.54786
Q96GD4 (AURKB)	Interaction	0.154874	-0.440449	0.750196	0.610131	0.905855	0.057988	0.155217	-0.468142	0.764916
Q96GG9 (DCUN1D1)	Pre-ETT	0.379929	-0.181424	0.941282	0.184667	0.931076	0.172856	0.401615	-0.148954	0.930089
Q96GG9 (DCUN1D1)	Post-ETT	0.625586	0.0642335	1.18694	0.028945	0.865869	0.693782	0.623458	0.0687776	1.21426
Q96GG9 (DCUN1D1)	Case	0.0563265	-0.142597	0.25525	0.57891	0.999649	0.0253474	0.0579958	-0.150777	0.266745
Q96GG9 (DCUN1D1)	Control	-0.189331	-0.379409	0.000746631	0.0509067	0.649962	0.126743	-0.186285	-0.395465	0.0177782
Q96GG9 (DCUN1D1)	Interaction	0.245657	-0.0294786	0.520794	0.0801236	0.881507	0.101	0.247251	-0.0698156	0.549911
Q96GK7 (FAHD2A)	Pre-ETT	0.253969	-0.50112	1.00906	0.509754	0.935028	0.0849877	0.254598	-0.505199	1.01413
Q96GK7 (FAHD2A)	Post-ETT	-0.136517	-0.891606	0.618572	0.723074	0.974203	0.061424	-0.136381	-0.882495	0.594879
Q96GK7 (FAHD2A)	Case	0.0637976	-0.596507	0.724102	0.849804	0.999649	0.0600259	0.0683552	-0.623305	0.750413
Q96GK7 (FAHD2A)	Control	0.454284	-0.176659	1.08523	0.158189	0.649962	0.132123	0.457657	-0.195655	1.09536
Q96GK7 (FAHD2A)	Interaction	-0.390486	-1.30377	0.5228	0.402027	0.881507	0.0929368	-0.386443	-1.31106	0.535078
Q96GP6 (SCARF2)	Pre-ETT	-0.323147	-0.808837	0.162543	0.192221	0.931076	0.130625	-0.336109	-0.829223	0.162483
Q96GP6 (SCARF2)	Post-ETT	-0.104731	-0.59042	0.380959	0.672563	0.972511	0.0472118	-0.0993244	-0.621594	0.367946
Q96GP6 (SCARF2)	Case	-0.0349366	-0.232694	0.162821	0.729151	0.999649	0.0205475	-0.0367189	-0.250483	0.163816
Q96GP6 (SCARF2)	Control	-0.253353	-0.442317	-0.0643892	0.00859341	0.649962	0.443647	-0.252566	-0.453167	-0.0537793
Q96GP6 (SCARF2)	Interaction	0.218416	-0.0551075	0.49194	0.117563	0.881507	0.0872669	0.216053	-0.0706611	0.503309
Q96GP6 (SCARF2)	Pre-ETT	0.114302	-0.551125	0.779728	0.736368	0.964663	0.0616413	0.110521	-0.57087	0.78353
Q96GP6 (SCARF2)	Post-ETT	-0.249655	-0.915082	0.415771	0.462132	0.963247	0.0737678	-0.240387	-0.969775	0.450267
Q96GP6 (SCARF2)	Case	-0.618693	-1.05997	-0.177418	0.00599629	0.999649	1.1756	-0.621886	-1.06809	-0.166251
Q96GP6 (SCARF2)	Control	-0.254735	-0.676388	0.166917	0.236379	0.649962	0.0686771	-0.247471	-0.700146	0.204187
Q96GP6 (SCARF2)	Interaction	-0.363957	-0.974296	0.246382	0.242498	0.881507	0.0923905	-0.359217	-1.00939	0.282844
Q96GT9 (XAGE2)	Pre-ETT	0.44883	-0.254823	1.15248	0.211235	0.931076	0.149437	0.45229	-0.270883	1.15181
Q96GT9 (XAGE2)	Post-ETT	0.184048	-0.519605	0.887701	0.608197	0.965043	0.0756052	0.198562	-0.52592	0.878342
Q96GT9 (XAGE2)	Case	-0.0338905	-0.568935	0.501154	0.901199	0.999649	0.050411	-0.0322949	-0.584483	0.511071
Q96GT9 (XAGE2)	Control	0.230892	-0.280361	0.742144	0.376071	0.699329	0.0788321	0.238366	-0.293499	0.759313
Q96GT9 (XAGE2)	Interaction	-0.264782	-1.00482	0.475253	0.483135	0.886726	0.0772258	-0.265592	-1.03465	0.494945
Q96GW7 (BCAN)	Pre-ETT	0.163332	-0.398037	0.7247	0.568503	0.942902	0.0632092	0.161745	-0.422295	0.720594
Q96GW7 (BCAN)	Post-ETT	0.215257	-0.346111	0.776625	0.452322	0.963247	0.0708556	0.213126	-0.414648	0.775412
Q96GW7 (BCAN)	Case	0.286	-0.15926	0.73126	0.208057	0.999649	0.0945541	0.278905	-0.166133	0.752753
Q96GW7 (BCAN)	Control	0.234074	-0.191386	0.659535	0.280897	0.661477	0.0732162	0.240754	-0.211749	0.699219
Q96GW7 (BCAN)	Interaction	0.0519252	-0.563926	0.667777	0.868745	0.971389	0.0567635	0.0467952	-0.6016	0.683877
Q96GX1 (TCTN2)	Pre-ETT	0.116532	-0.615572	0.848635	0.755059	0.967028	0.0735234	0.12443	-0.612247	0.887471
Q96GX1 (TCTN2)	Post-ETT	0.2004	-0.531704	0.932503	0.59161	0.963485	0.078888	0.213257	-0.565422	0.964234
Q96GX1 (TCTN2)	Case	0.097399	-0.150974	0.345772	0.442134	0.999649	0.0297115	0.0958935	-0.164455	0.354311
Q96GX1 (TCTN2)	Control	0.0135311	-0.223798	0.25086	0.911025	0.9665	0.0212369	0.0149915	-0.243902	0.272569
Q96GX1 (TCTN2)	Interaction	0.0838679	-0.259664	0.4274	0.632298	0.912578	0.028997	0.0811938	-0.2723	0.452862
Q96H15 (TIMD4)	Pre-ETT	-0.294371	-0.90889	0.320148	0.347794	0.931076	0.105878	-0.306713	-0.897677	0.332045
Q96H15 (TIMD4)	Post-ETT	-0.164768	-0.779287	0.449752	0.599226	0.964083	0.0748475	-0.167707	-0.795087	0.485098
Q96H15 (TIMD4)	Case	-0.0801457	-0.429516	0.269225	0.652987	0.999649	0.0420548	-0.0851252	-0.463717	0.28155
Q96H15 (TIMD4)	Control	-0.20975	-0.543584	0.124085	0.218154	0.649962	0.080329	-0.211456	-0.563559	0.135588
Q96H15 (TIMD4)	Interaction	0.129604	-0.35362	0.612828	0.599114	0.904076	0.051414	0.131728	-0.373727	0.631416
Q96H20 (SNF8)	Pre-ETT	0.211847	-0.354342	0.778037	0.463347	0.933256	0.0728199	0.211397	-0.407043	0.797157
Q96H20 (SNF8)	Post-ETT	0.0755426	-0.490647	0.641732	0.793704	0.980606	0.0605921	0.0595468	-0.514525	0.670547
Q96H20 (SNF8)	Case	0.181856	-0.311157	0.67487	0.469701	0.999649	0.064699	0.188794	-0.307098	0.682342
Q96H20 (SNF8)	Control	0.318161	-0.15293	0.789252	0.185602	0.649962	0.113914	0.320268	-0.147797	0.804761
Q96H20 (SNF8)	Interaction	-0.136305	-0.818206	0.545596	0.695224	0.925904	0.0604106	-0.125022	-0.831013	0.548451
Q96H35 (RBM18)	Pre-ETT	0.314776	-0.466289	1.09584	0.429596	0.931076	0.102641	0.345796	-0.462107	1.11029
Q96H35 (RBM18)	Post-ETT	0.0744218	-0.706643	0.855487	0.851857	0.985996	0.0650563	0.0912218	-0.686184	0.835788
Q96H35 (RBM18)	Case	-0.183794	-0.585425	0.217836	0.369761	0.999649	0.0488165	-0.183383	-0.61065	0.224656
Q96H35 (RBM18)	Control	0.0565601	-0.327211	0.440331	0.772689	0.90689	0.0349571	0.0562238	-0.332459	0.443996
Q96H35 (RBM18)	Interaction	-0.240355	-0.795861	0.315152	0.396421	0.881507	0.0581337	-0.238335	-0.812303	0.321605
Q96HA8 (NTAQ1)	Pre-ETT	1.36249	0.325932	2.39904	0.00998783	0.816813	1.5639	1.375	0.311146	2.41671
Q96HA8 (NTAQ1)	Post-ETT	1.0733	0.0367475	2.10986	0.0424127	0.928053	0.637405	1.08527	0.122024	2.07747
Q96HA8 (NTAQ1)	Case	-0.0236828	-0.351546	0.304181	0.887415	0.999649	0.0190674	-0.0242185	-0.356207	0.305062
Q96HA8 (NTAQ1)	Control	0.265502	-0.0477824	0.578786	0.0967077	0.649962	0.0591735	0.261768	-0.0648796	0.602544
Q96HA8 (NTAQ1)	Interaction	-0.289185	-0.742662	0.164292	0.211344	0.881507	0.0447708	-0.283212	-0.786157	0.206845
Q96HC4 (PDLIM5)	Pre-ETT	0.11263	-0.453247	0.678507	0.696459	0.957521	0.0741931	0.1144	-0.461826	0.700613
Q96HC4 (PDLIM5)	Post-ETT	-0.0411499	-0.607027	0.524727	0.886664	0.994686	0.0622997	-0.0491945	-0.642265	0.542024
Q96HC4 (PDLIM5)	Case	0.0290557	-0.38634	0.444451	0.890957	0.999649	0.0471543	0.0342473	-0.390281	0.45996
Q96HC4 (PDLIM5)	Control	0.182836	-0.214088	0.57976	0.36662	0.697319	0.0675092	0.179279	-0.233219	0.590093
Q96HC4 (PDLIM5)	Interaction	-0.15378	-0.728325	0.420765	0.599864	0.904076	0.0657632	-0.153513	-0.738191	0.435125
Q96HD1 (CRELD1)	Pre-ETT	0.151145	-0.407666	0.709956	0.596026	0.944694	0.0763727	0.132946	-0.406444	0.67949
Q96HD1 (CRELD1)	Post-ETT	0.173565	-0.385246	0.732375	0.542684	0.963247	0.0794383	0.159329	-0.388371	0.707791
Q96HD1 (CRELD1)	Case	-0.0236294	-0.129403	0.0821446	0.661498	0.999649	0.0145351	-0.0225409	-0.140661	0.0932693
Q96HD1 (CRELD1)	Control	-0.0460493	-0.14712	0.0550212	0.371862	0.697658	0.0194727	-0.0462154	-0.156466	0.064673
Q96HD1 (CRELD1)	Interaction	0.0224199	-0.123879	0.168719	0.763903	0.942171	0.0158513	0.0242819	-0.129925	0.182262
Q96HD9 (ACY3)	Pre-ETT	0.227201	-0.522978	0.977379	0.55278	0.941336	0.0867877	0.24036	-0.55231	0.96465
Q96HD9 (ACY3)	Post-ETT	0.204424	-0.545754	0.954603	0.593278	0.96399	0.0849744	0.21827	-0.547037	0.930069
Q96HD9 (ACY3)	Case	0.00268471	-0.157247	0.162617	0.973753	0.999649	0.0160136	0.0030704	-0.166982	0.171726
Q96HD9 (ACY3)	Control	0.025461	-0.127359	0.178281	0.744013	0.893196	0.0176172	0.0289428	-0.133831	0.18356
Q96HD9 (ACY3)	Interaction	-0.0227763	-0.243983	0.19843	0.840069	0.963305	0.0199647	-0.0248672	-0.259786	0.21507
Q96HE7 (ERO1A)	Pre-ETT	0.402312	-0.373334	1.17796	0.309347	0.931076	0.113647	0.421847	-0.349041	1.17137
Q96HE7 (ERO1A)	Post-ETT	0.755243	-0.0204019	1.53089	0.0563381	0.928053	0.408951	0.748811	-0.0409148	1.54557
Q96HE7 (ERO1A)	Case	0.226062	-0.223651	0.675775	0.324508	0.999649	0.0597531	0.22155	-0.242639	0.681941
Q96HE7 (ERO1A)	Control	-0.12687	-0.556586	0.302846	0.562817	0.804899	0.0418827	-0.119433	-0.558996	0.313194
Q96HE7 (ERO1A)	Interaction	0.352932	-0.269079	0.974943	0.266098	0.881507	0.0827881	0.346061	-0.291508	0.989913
Q96HF1 (SFRP2)	Pre-ETT	0.0846063	-0.591303	0.760515	0.806196	0.978197	0.0679821	0.0834462	-0.575454	0.76429
Q96HF1 (SFRP2)	Post-ETT	0.245742	-0.430167	0.921651	0.476101	0.963247	0.0886901	0.257033	-0.457765	0.923575
Q96HF1 (SFRP2)	Case	0.24876	-0.197818	0.695338	0.274934	0.999649	0.0811713	0.245604	-0.225838	0.716756
Q96HF1 (SFRP2)	Control	0.0876247	-0.339095	0.514345	0.687339	0.870726	0.0477347	0.0898272	-0.366352	0.530303
Q96HF1 (SFRP2)	Interaction	0.161135	-0.456539	0.77881	0.609138	0.905855	0.0596046	0.160298	-0.469393	0.784344
Q96HG1 (SMIM10)	Pre-ETT	-0.22503	-0.789279	0.33922	0.434415	0.931076	0.0929325	-0.228152	-0.765266	0.342474
Q96HG1 (SMIM10)	Post-ETT	-0.0943813	-0.65863	0.469868	0.743032	0.974203	0.0702928	-0.0868437	-0.659325	0.465298
Q96HG1 (SMIM10)	Case	-0.00549562	-0.257564	0.246573	0.965916	0.999649	0.0327548	-0.00471	-0.275819	0.263364
Q96HG1 (SMIM10)	Control	-0.136144	-0.377003	0.104715	0.267925	0.659358	0.0581112	-0.135493	-0.38431	0.118525
Q96HG1 (SMIM10)	Interaction	0.130648	-0.217994	0.479291	0.462665	0.881682	0.0456483	0.132301	-0.227827	0.483678
Q96HH9 (GRAMD2B)	Pre-ETT	-0.148552	-0.70366	0.406556	0.599927	0.945436	0.0688736	-0.152354	-0.685962	0.386266
Q96HH9 (GRAMD2B)	Post-ETT	-0.178491	-0.733599	0.376617	0.528555	0.963247	0.083921	-0.16681	-0.727877	0.340124
Q96HH9 (GRAMD2B)	Case	-0.026686	-0.076977	0.023605	0.298331	0.999649	0.0111366	-0.0261264	-0.0836412	0.0324698
Q96HH9 (GRAMD2B)	Control	0.00325306	-0.0448016	0.0513077	0.894447	0.961796	0.00701704	0.00236563	-0.0527505	0.0585119
Q96HH9 (GRAMD2B)	Interaction	-0.0299391	-0.0994979	0.0396198	0.398896	0.881507	0.0100941	-0.0294828	-0.110219	0.0487058
Q96HT8 (MRFAP1L1)	Pre-ETT	-0.383693	-0.938352	0.170965	0.175152	0.931076	0.166131	-0.383105	-0.963561	0.170917
Q96HT8 (MRFAP1L1)	Post-ETT	-0.23756	-0.792219	0.317098	0.401215	0.963247	0.0905198	-0.227345	-0.792234	0.343075
Q96HT8 (MRFAP1L1)	Case	-0.048591	-0.31402	0.216838	0.719742	0.999649	0.0316726	-0.052195	-0.316237	0.223025
Q96HT8 (MRFAP1L1)	Control	-0.194724	-0.44835	0.058902	0.13238	0.649962	0.0890817	-0.189236	-0.457353	0.0725522
Q96HT8 (MRFAP1L1)	Interaction	0.146133	-0.220989	0.513255	0.435295	0.881507	0.0481858	0.140676	-0.246248	0.540576
Q96HY6 (DDRGK1)	Pre-ETT	0.0714819	-0.448464	0.591428	0.78758	0.975277	0.0626543	0.0913609	-0.433363	0.643375
Q96HY6 (DDRGK1)	Post-ETT	-0.202169	-0.722115	0.317778	0.446009	0.963247	0.0810632	-0.194024	-0.722288	0.407878
Q96HY6 (DDRGK1)	Case	-0.0242191	-0.399059	0.350621	0.899228	0.999649	0.0426166	-0.0182295	-0.41055	0.369475
Q96HY6 (DDRGK1)	Control	0.249431	-0.108741	0.607604	0.172278	0.649962	0.10729	0.254561	-0.120096	0.628947
Q96HY6 (DDRGK1)	Interaction	-0.273651	-0.792103	0.244802	0.300897	0.881507	0.0838556	-0.280387	-0.809136	0.247773
Q96HZ4 (HES6)	Pre-ETT	0.143838	-0.514739	0.802416	0.668599	0.954303	0.0733137	0.142071	-0.545964	0.82793
Q96HZ4 (HES6)	Post-ETT	0.262501	-0.396076	0.921078	0.434674	0.963247	0.0908828	0.277955	-0.40532	0.929045
Q96HZ4 (HES6)	Case	0.2391	-0.121498	0.599698	0.193744	0.999649	0.0819317	0.241529	-0.139413	0.621072
Q96HZ4 (HES6)	Control	0.120437	-0.224126	0.465001	0.493295	0.76909	0.0449747	0.11531	-0.242118	0.488628
Q96HZ4 (HES6)	Interaction	0.118663	-0.380091	0.617416	0.640992	0.913885	0.0480972	0.118819	-0.406017	0.646308
Q96I15 (SCLY)	Pre-ETT	-0.19737	-0.956573	0.561834	0.61038	0.946327	0.0830531	-0.214331	-0.965963	0.575456
Q96I15 (SCLY)	Post-ETT	0.158364	-0.600839	0.917568	0.682661	0.974203	0.0731916	0.14038	-0.60915	0.894763
Q96I15 (SCLY)	Case	0.196998	-0.023006	0.417002	0.0792577	0.999649	0.0916864	0.195995	-0.0303891	0.423515
Q96I15 (SCLY)	Control	-0.158736	-0.368957	0.051485	0.138886	0.649962	0.0608701	-0.158741	-0.364436	0.0569007
Q96I15 (SCLY)	Interaction	0.355734	0.0514405	0.660028	0.0219465	0.881507	0.333657	0.35492	0.0482851	0.676875
Q96I24 (FUBP3)	Pre-ETT	0.156048	-0.479253	0.791349	0.630216	0.949836	0.0696392	0.162819	-0.480745	0.785133
Q96I24 (FUBP3)	Post-ETT	-0.207172	-0.842474	0.428129	0.522728	0.963247	0.0860707	-0.224621	-0.860792	0.418778
Q96I24 (FUBP3)	Case	0.0169043	-0.429231	0.463039	0.9408	0.999649	0.0497309	0.0236881	-0.449958	0.475073
Q96I24 (FUBP3)	Control	0.380124	-0.0461724	0.806421	0.0805196	0.649962	0.191731	0.378576	-0.0599242	0.818982
Q96I24 (FUBP3)	Interaction	-0.36322	-0.980282	0.253842	0.248627	0.881507	0.108055	-0.367148	-0.988771	0.289764
Q96I25 (RBM17)	Pre-ETT	0.628558	-0.143606	1.40072	0.110611	0.927036	0.255302	0.62748	-0.164475	1.44727
Q96I25 (RBM17)	Post-ETT	0.18395	-0.588213	0.956114	0.640559	0.969033	0.0780306	0.196439	-0.583498	0.974562
Q96I25 (RBM17)	Case	-0.109741	-0.725878	0.506396	0.72702	0.999649	0.0572036	-0.104083	-0.761175	0.524811
Q96I25 (RBM17)	Control	0.334867	-0.253873	0.923606	0.264936	0.658192	0.0984606	0.330998	-0.271579	0.957335
Q96I25 (RBM17)	Interaction	-0.444608	-1.2968	0.407589	0.30652	0.881507	0.102712	-0.438265	-1.33592	0.455181
Q96I59 (NARS2)	Pre-ETT	0.201841	-1.08751	1.49119	0.758978	0.968563	0.0647302	0.198283	-0.977305	1.38782
Q96I59 (NARS2)	Post-ETT	0.376486	-0.912865	1.66584	0.567117	0.963247	0.0820985	0.367487	-0.938051	1.69595
Q96I59 (NARS2)	Case	-0.123016	-0.56111	0.315078	0.582077	0.999649	0.0298488	-0.124691	-0.576109	0.334881
Q96I59 (NARS2)	Control	-0.29766	-0.716273	0.120953	0.163421	0.649962	0.0613857	-0.298468	-0.719048	0.146936
Q96I59 (NARS2)	Interaction	0.174644	-0.431295	0.780584	0.57214	0.901159	0.0325963	0.167444	-0.430715	0.798679
Q96I82 (KAZALD1)	Pre-ETT	-0.31085	-1.06152	0.43982	0.417013	0.931076	0.088401	-0.301261	-1.06464	0.496446
Q96I82 (KAZALD1)	Post-ETT	0.0830358	-0.667634	0.833706	0.828362	0.984567	0.0685989	0.083758	-0.657928	0.819586
Q96I82 (KAZALD1)	Case	0.0514308	-0.241995	0.344857	0.731195	0.999649	0.0282553	0.0525805	-0.245982	0.365436
Q96I82 (KAZALD1)	Control	-0.342455	-0.622833	-0.0620766	0.01667	0.649962	0.36111	-0.341508	-0.650059	-0.0527931
Q96I82 (KAZALD1)	Interaction	0.393886	-0.0119602	0.799732	0.0571444	0.881507	0.1946	0.391014	-0.0251973	0.818272
Q96IJ6 (GMPPA)	Pre-ETT	0.542018	-0.12719	1.21123	0.11241	0.927036	0.209978	0.53612	-0.162903	1.20448
Q96IJ6 (GMPPA)	Post-ETT	0.559958	-0.10925	1.22917	0.101006	0.963247	0.22784	0.567906	-0.144669	1.25677
Q96IJ6 (GMPPA)	Case	0.0175104	-0.368451	0.403472	0.929145	0.999649	0.0330804	0.0168154	-0.390492	0.426376
Q96IJ6 (GMPPA)	Control	-0.000429546	-0.369229	0.368369	0.998179	0.999326	0.0334501	0.000538047	-0.385442	0.385388
Q96IJ6 (GMPPA)	Interaction	0.0179399	-0.515894	0.551774	0.947484	0.986875	0.0393271	0.0213256	-0.542849	0.576091
Q96IQ7 (VSIG2)	Pre-ETT	-0.238555	-0.819907	0.342798	0.421247	0.931076	0.0905997	-0.239168	-0.814431	0.339218
Q96IQ7 (VSIG2)	Post-ETT	-0.172875	-0.754228	0.408477	0.560008	0.963247	0.0702992	-0.156713	-0.741333	0.409155
Q96IQ7 (VSIG2)	Case	0.105186	-0.0179834	0.228354	0.0941704	0.999649	0.051475	0.10289	-0.0313229	0.246382
Q96IQ7 (VSIG2)	Control	0.0395059	-0.0781861	0.157198	0.510599	0.779185	0.016945	0.0398052	-0.0917331	0.16832
Q96IQ7 (VSIG2)	Interaction	0.0656796	-0.104679	0.236038	0.449865	0.881507	0.0216638	0.0655114	-0.121805	0.254474
Q96IU4 (ABHD14B)	Pre-ETT	-0.224768	-0.892253	0.442717	0.509256	0.935028	0.0820884	-0.233721	-0.887837	0.445184
Q96IU4 (ABHD14B)	Post-ETT	-0.0682226	-0.735707	0.599262	0.841227	0.984567	0.0707481	-0.0920622	-0.741575	0.555501
Q96IU4 (ABHD14B)	Case	0.00110158	-0.174125	0.176328	0.990169	0.999649	0.0195272	0.000192095	-0.177273	0.191005
Q96IU4 (ABHD14B)	Control	-0.155444	-0.322879	0.0119903	0.0688188	0.649962	0.0903994	-0.152872	-0.338411	0.0264498
Q96IU4 (ABHD14B)	Interaction	0.156546	-0.0858146	0.398906	0.205519	0.881507	0.0450855	0.155565	-0.100527	0.410919
Q96IV6 (FAXDC2)	Pre-ETT	-0.174703	-0.767929	0.418523	0.563802	0.942902	0.0813876	-0.187352	-0.819796	0.443319
Q96IV6 (FAXDC2)	Post-ETT	0.143915	-0.449311	0.737141	0.634444	0.967944	0.0744485	0.132671	-0.473703	0.70856
Q96IV6 (FAXDC2)	Case	0.30453	-0.177989	0.78705	0.216094	0.999649	0.118134	0.305664	-0.187787	0.809835
Q96IV6 (FAXDC2)	Control	-0.0140879	-0.475151	0.446975	0.952245	0.981504	0.0521629	-0.0224778	-0.519379	0.460636
Q96IV6 (FAXDC2)	Interaction	0.318618	-0.348768	0.986004	0.349423	0.881507	0.098381	0.320093	-0.382391	1.02901
Q96IW2 (SHD)	Pre-ETT	-0.182127	-0.687035	0.322781	0.479575	0.933993	0.0873511	-0.176711	-0.665878	0.332555
Q96IW2 (SHD)	Post-ETT	-0.153553	-0.658461	0.351355	0.551132	0.963247	0.0780086	-0.151393	-0.645923	0.317781
Q96IW2 (SHD)	Case	0.0075854	-0.0467	0.0618708	0.784185	0.999649	0.00807386	0.00719379	-0.0557833	0.0703983
Q96IW2 (SHD)	Control	-0.020989	-0.0728605	0.0308825	0.427737	0.731656	0.0101407	-0.0215555	-0.0819822	0.0372048
Q96IW2 (SHD)	Interaction	0.0285744	-0.0465092	0.103658	0.455728	0.881507	0.0121065	0.029438	-0.0544081	0.113333
Q96IW7 (SEC22A)	Pre-ETT	0.0480415	-0.578564	0.674647	0.880552	0.988936	0.0670125	0.0423229	-0.591589	0.686664
Q96IW7 (SEC22A)	Post-ETT	0.11632	-0.510286	0.742926	0.715979	0.974203	0.0700101	0.0997285	-0.544833	0.756575
Q96IW7 (SEC22A)	Case	0.132336	-0.146103	0.410776	0.35158	0.999649	0.0474681	0.133396	-0.154866	0.427297
Q96IW7 (SEC22A)	Control	0.0640577	-0.202	0.330116	0.637003	0.84264	0.0331204	0.0687228	-0.216223	0.342481
Q96IW7 (SEC22A)	Interaction	0.0682785	-0.316839	0.453396	0.728225	0.933357	0.0395237	0.0655112	-0.336894	0.45687
Q96IY1 (NSL1)	Pre-ETT	-0.00266294	-0.696635	0.691309	0.993999	0.999477	0.0676973	0.00200919	-0.733492	0.711169
Q96IY1 (NSL1)	Post-ETT	0.219592	-0.47438	0.913564	0.535134	0.963247	0.0800582	0.245304	-0.466195	0.909061
Q96IY1 (NSL1)	Case	0.383831	-0.0786774	0.84634	0.103832	0.999649	0.172093	0.385692	-0.094426	0.854957
Q96IY1 (NSL1)	Control	0.161576	-0.280366	0.603518	0.473639	0.758049	0.0525854	0.167613	-0.281472	0.637724
Q96IY1 (NSL1)	Interaction	0.222255	-0.417453	0.861964	0.4959	0.886726	0.0653025	0.212755	-0.44963	0.861567
Q96IY4 (CPB2)	Pre-ETT	-0.101257	-0.856519	0.654005	0.792729	0.975426	0.0681141	-0.0680532	-0.816638	0.673623
Q96IY4 (CPB2)	Post-ETT	0.0580691	-0.697193	0.813331	0.880217	0.992594	0.0702311	0.0541249	-0.679559	0.814758
Q96IY4 (CPB2)	Case	0.0540911	-0.14671	0.254892	0.597521	0.999649	0.0203452	0.0521304	-0.163898	0.265705
Q96IY4 (CPB2)	Control	-0.105235	-0.297106	0.0866369	0.282388	0.661477	0.0300823	-0.101673	-0.30665	0.105193
Q96IY4 (CPB2)	Interaction	0.159326	-0.118407	0.437059	0.260859	0.881507	0.0413312	0.150987	-0.153872	0.457641
Q96IZ0 (PAWR)	Pre-ETT	0.717863	0.0219989	1.41373	0.043184	0.925713	0.463286	0.707105	-0.000289901	1.40901
Q96IZ0 (PAWR)	Post-ETT	0.568047	-0.127817	1.26391	0.109609	0.963247	0.209324	0.550555	-0.150374	1.25722
Q96IZ0 (PAWR)	Case	0.0366131	-0.348483	0.421709	0.852175	0.999649	0.0348775	0.0293244	-0.361305	0.423422
Q96IZ0 (PAWR)	Control	0.186429	-0.181543	0.554401	0.320712	0.677676	0.059721	0.185343	-0.196799	0.578364
Q96IZ0 (PAWR)	Interaction	-0.149816	-0.682453	0.382821	0.581439	0.90386	0.0505869	-0.154179	-0.713093	0.394192
Q96IZ5 (RBM41)	Pre-ETT	-0.176855	-0.680857	0.327147	0.491608	0.933993	0.0789879	-0.167555	-0.645587	0.315763
Q96IZ5 (RBM41)	Post-ETT	-0.107136	-0.611138	0.396866	0.676948	0.972511	0.0706983	-0.106773	-0.576424	0.345232
Q96IZ5 (RBM41)	Case	0.0301444	-0.0173495	0.0776383	0.213503	0.999649	0.0138787	0.0308754	-0.0245235	0.08531
Q96IZ5 (RBM41)	Control	-0.0395741	-0.084956	0.00580791	0.0874267	0.649962	0.0196072	-0.0386646	-0.0913236	0.0132946
Q96IZ5 (RBM41)	Interaction	0.0697184	0.00402833	0.135409	0.0375113	0.881507	0.0603398	0.0689519	-0.00611442	0.142367
Q96J02 (ITCH)	Pre-ETT	-0.000450132	-0.586617	0.585717	0.998799	0.999952	0.0615134	0.0125148	-0.545455	0.55771
Q96J02 (ITCH)	Post-ETT	0.0589622	-0.527204	0.645129	0.843709	0.984768	0.0680358	0.0564872	-0.489108	0.611138
Q96J02 (ITCH)	Case	0.0100404	-0.0575599	0.0776408	0.77097	0.999649	0.00922773	0.010454	-0.065814	0.0873639
Q96J02 (ITCH)	Control	-0.0493719	-0.113966	0.0152224	0.134114	0.649962	0.023872	-0.0491638	-0.124882	0.0235822
Q96J02 (ITCH)	Interaction	0.0594124	-0.0340876	0.152912	0.21298	0.881507	0.0215344	0.0606587	-0.0467037	0.169892
Q96J42 (TXNDC15)	Pre-ETT	-0.413163	-1.02969	0.203368	0.18903	0.931076	0.150555	-0.421887	-1.07994	0.263315
Q96J42 (TXNDC15)	Post-ETT	-0.331682	-0.948213	0.28485	0.29169	0.963247	0.0996906	-0.340334	-1.00202	0.345354
Q96J42 (TXNDC15)	Case	0.0310283	-0.337033	0.39909	0.868764	0.999649	0.0375827	0.0298247	-0.350316	0.427277
Q96J42 (TXNDC15)	Control	-0.0504534	-0.402149	0.301242	0.778579	0.908924	0.0358234	-0.0487034	-0.421867	0.317644
Q96J42 (TXNDC15)	Interaction	0.0814817	-0.427595	0.590558	0.753743	0.940626	0.0451924	0.0825719	-0.441039	0.621129
Q96J84 (KIRREL1)	Pre-ETT	-0.305603	-1.05944	0.448234	0.426868	0.931076	0.0759143	-0.280902	-1.06387	0.485407
Q96J84 (KIRREL1)	Post-ETT	-0.0306416	-0.784479	0.723195	0.936501	0.997657	0.0589799	-0.0158119	-0.789208	0.718082
Q96J84 (KIRREL1)	Case	0.0493879	-0.394882	0.493658	0.827521	0.999649	0.0380483	0.0505799	-0.432494	0.498245
Q96J84 (KIRREL1)	Control	-0.225573	-0.650088	0.198942	0.297663	0.667708	0.0555284	-0.222726	-0.654678	0.206776
Q96J84 (KIRREL1)	Interaction	0.274961	-0.339522	0.889444	0.380476	0.881507	0.0588722	0.274667	-0.340557	0.896657
Q96J94 (PIWIL1)	Pre-ETT	0.501407	-0.145484	1.1483	0.128719	0.927036	0.176402	0.522152	-0.159945	1.22258
Q96J94 (PIWIL1)	Post-ETT	0.54247	-0.104421	1.18936	0.100262	0.963247	0.200231	0.545195	-0.136641	1.22727
Q96J94 (PIWIL1)	Case	-0.0242383	-0.132894	0.0844171	0.661952	0.999649	0.0102698	-0.0253356	-0.14578	0.0958993
Q96J94 (PIWIL1)	Control	-0.0653015	-0.169125	0.0385223	0.21767	0.649962	0.017269	-0.0646072	-0.181014	0.0516599
Q96J94 (PIWIL1)	Interaction	0.0410632	-0.109221	0.191348	0.59228	0.904076	0.013343	0.0427248	-0.119936	0.207838
Q96JA1 (LRIG1)	Pre-ETT	0.14984	-0.477244	0.776925	0.63955	0.951043	0.0613623	0.128576	-0.47458	0.769102
Q96JA1 (LRIG1)	Post-ETT	0.411529	-0.215555	1.03861	0.198359	0.963247	0.137471	0.399075	-0.237278	1.02359
Q96JA1 (LRIG1)	Case	0.0652427	-0.139691	0.270177	0.532645	0.999649	0.0237419	0.0623584	-0.150364	0.28035
Q96JA1 (LRIG1)	Control	-0.196446	-0.392267	-0.000624938	0.0492733	0.649962	0.141969	-0.19997	-0.403509	-0.00117244
Q96JA1 (LRIG1)	Interaction	0.261689	-0.0217612	0.545139	0.0703745	0.881507	0.118753	0.262461	-0.0289356	0.553025
Q96JB5 (CDK5RAP3)	Pre-ETT	0.208218	-0.405229	0.821665	0.505886	0.934595	0.0717619	0.191456	-0.428417	0.794751
Q96JB5 (CDK5RAP3)	Post-ETT	0.394494	-0.218953	1.00794	0.207522	0.963247	0.127704	0.381058	-0.241979	0.993782
Q96JB5 (CDK5RAP3)	Case	0.14532	-0.0828571	0.373497	0.21194	0.999649	0.0466932	0.148041	-0.0927066	0.389296
Q96JB5 (CDK5RAP3)	Control	-0.0409559	-0.258987	0.177075	0.712748	0.880234	0.0221163	-0.0390086	-0.272669	0.178282
Q96JB5 (CDK5RAP3)	Interaction	0.186276	-0.129322	0.501874	0.247341	0.881507	0.0494173	0.185736	-0.137508	0.533252
Q96JF0 (ST6GAL2)	Pre-ETT	0.140016	-0.845503	1.12553	0.780661	0.972938	0.0717642	0.132403	-0.843761	1.13262
Q96JF0 (ST6GAL2)	Post-ETT	0.304613	-0.680906	1.29013	0.544646	0.963247	0.0787274	0.295365	-0.652528	1.25527
Q96JF0 (ST6GAL2)	Case	0.0893641	-0.150362	0.32909	0.465006	0.999649	0.0217469	0.0854387	-0.164839	0.346786
Q96JF0 (ST6GAL2)	Control	-0.075233	-0.304299	0.153833	0.519758	0.784105	0.0202309	-0.0746351	-0.319362	0.167541
Q96JF0 (ST6GAL2)	Interaction	0.164597	-0.166974	0.496169	0.330575	0.881507	0.0306877	0.164918	-0.187659	0.49926
Q96JH7 (VCPIP1)	Pre-ETT	0.401763	-0.326941	1.13047	0.279873	0.931076	0.1099	0.389828	-0.34808	1.14765
Q96JH7 (VCPIP1)	Post-ETT	0.0314515	-0.697253	0.760156	0.932584	0.997657	0.066034	0.0292293	-0.694231	0.768746
Q96JH7 (VCPIP1)	Case	0.193822	-0.491571	0.879215	0.579402	0.999649	0.0708472	0.20745	-0.45431	0.858656
Q96JH7 (VCPIP1)	Control	0.564133	-0.090782	1.21905	0.0913573	0.649962	0.235308	0.558435	-0.110157	1.22548
Q96JH7 (VCPIP1)	Interaction	-0.370311	-1.3183	0.577675	0.443903	0.881507	0.0902722	-0.362629	-1.33094	0.565969
Q96JJ3 (ELMO2)	Pre-ETT	-0.139661	-0.754068	0.474746	0.655944	0.952322	0.0690632	-0.134864	-0.745614	0.463279
Q96JJ3 (ELMO2)	Post-ETT	-0.260108	-0.874515	0.354299	0.406682	0.963247	0.0964629	-0.26642	-0.871716	0.372271
Q96JJ3 (ELMO2)	Case	-0.0704	-0.447668	0.306868	0.71456	0.999649	0.0516819	-0.0780887	-0.46775	0.324932
Q96JJ3 (ELMO2)	Control	0.0500467	-0.310445	0.410539	0.785545	0.912055	0.046284	0.0526748	-0.3145	0.422424
Q96JJ3 (ELMO2)	Interaction	-0.120447	-0.642256	0.401363	0.650975	0.915988	0.0503065	-0.124907	-0.661966	0.405296
Q96JJ6 (JPH4)	Pre-ETT	0.909303	-0.181314	1.99992	0.102233	0.927036	0.246122	0.890585	-0.190033	1.98358
Q96JJ6 (JPH4)	Post-ETT	0.934549	-0.156069	2.02517	0.0930565	0.963247	0.250195	0.921337	-0.156654	1.99376
Q96JJ6 (JPH4)	Case	-0.1283	-0.401811	0.145211	0.357891	0.999649	0.0246085	-0.127606	-0.419543	0.163792
Q96JJ6 (JPH4)	Control	-0.153546	-0.414895	0.107803	0.249525	0.650513	0.0268893	-0.151071	-0.435707	0.120969
Q96JJ6 (JPH4)	Interaction	0.0252456	-0.353055	0.403546	0.895936	0.976733	0.0167828	0.022241	-0.375109	0.414915
Q96JJ7 (TMX3)	Pre-ETT	0.268238	-0.541724	1.0782	0.516281	0.935539	0.0836469	0.262547	-0.50774	1.04805
Q96JJ7 (TMX3)	Post-ETT	0.211348	-0.598615	1.02131	0.609054	0.965317	0.0783127	0.218199	-0.566975	1.01568
Q96JJ7 (TMX3)	Case	-0.105035	-0.355643	0.145573	0.411382	0.999649	0.0297773	-0.103141	-0.369816	0.158837
Q96JJ7 (TMX3)	Control	-0.0481446	-0.287608	0.191319	0.693541	0.87338	0.0221908	-0.0455583	-0.30256	0.193133
Q96JJ7 (TMX3)	Interaction	-0.0568904	-0.403513	0.289732	0.747691	0.939705	0.0266475	-0.0622986	-0.424377	0.301418
Q96JK2 (DCAF5)	Pre-ETT	-0.0399684	-0.586314	0.506377	0.885988	0.988944	0.0699577	-0.0250571	-0.596255	0.502402
Q96JK2 (DCAF5)	Post-ETT	0.009363	-0.536982	0.555708	0.973205	0.998962	0.0662192	0.0125821	-0.53639	0.583707
Q96JK2 (DCAF5)	Case	0.0546149	-0.143587	0.252816	0.589147	0.999649	0.0312374	0.054686	-0.162172	0.277958
Q96JK2 (DCAF5)	Control	0.00528347	-0.184105	0.194672	0.956395	0.983174	0.0231793	0.00604701	-0.186294	0.201651
Q96JK2 (DCAF5)	Interaction	0.0493314	-0.224807	0.323469	0.724315	0.932677	0.0319866	0.0483907	-0.235304	0.329292
Q96JN8 (NEURL4)	Pre-ETT	-0.0586894	-0.60718	0.489801	0.833887	0.984797	0.065981	-0.0364707	-0.598448	0.489353
Q96JN8 (NEURL4)	Post-ETT	0.164616	-0.383875	0.713106	0.556375	0.963247	0.077513	0.165372	-0.367599	0.712456
Q96JN8 (NEURL4)	Case	0.0663754	-0.114185	0.246936	0.471219	0.999649	0.0273988	0.0662864	-0.118733	0.266213
Q96JN8 (NEURL4)	Control	-0.15693	-0.329462	0.015602	0.0746311	0.649962	0.100223	-0.155375	-0.333543	0.0345623
Q96JN8 (NEURL4)	Interaction	0.223305	-0.0264335	0.473044	0.0796857	0.881507	0.111946	0.220467	-0.0375278	0.481852
Q96JP5 (ZFP91)	Pre-ETT	0.0644846	-0.606511	0.73548	0.850596	0.986541	0.063397	0.0677989	-0.529575	0.68821
Q96JP5 (ZFP91)	Post-ETT	0.080655	-0.59034	0.75165	0.81375	0.983131	0.0611775	0.0838319	-0.54788	0.719383
Q96JP5 (ZFP91)	Case	0.0170909	-0.0412761	0.0754578	0.566028	0.999649	0.00755106	0.0176764	-0.0507377	0.0833468
Q96JP5 (ZFP91)	Control	0.000920401	-0.0548511	0.0566919	0.974197	0.990109	0.00591359	0.00130821	-0.0622564	0.0660448
Q96JP5 (ZFP91)	Interaction	0.0161705	-0.0645585	0.0968994	0.694621	0.925763	0.00813489	0.0149977	-0.0771282	0.104808
Q96JP9 (CDHR1)	Pre-ETT	-0.325416	-0.84915	0.198317	0.223299	0.931076	0.166968	-0.331719	-0.868161	0.21617
Q96JP9 (CDHR1)	Post-ETT	0.0193216	-0.504412	0.543055	0.942358	0.997657	0.0678844	0.00157101	-0.498586	0.543366
Q96JP9 (CDHR1)	Case	0.0621059	-0.319489	0.443701	0.749733	0.999649	0.0496654	0.0608861	-0.335156	0.471208
Q96JP9 (CDHR1)	Control	-0.282632	-0.647259	0.0819948	0.128707	0.649962	0.132729	-0.281807	-0.659689	0.089453
Q96JP9 (CDHR1)	Interaction	0.344738	-0.183057	0.872533	0.200481	0.881507	0.124082	0.336437	-0.213131	0.886679
Q96JW4 (SLC41A2)	Pre-ETT	0.433579	-0.23657	1.10373	0.204771	0.931076	0.155248	0.442233	-0.237029	1.14769
Q96JW4 (SLC41A2)	Post-ETT	0.527647	-0.142502	1.1978	0.122784	0.963247	0.212648	0.514607	-0.155709	1.19019
Q96JW4 (SLC41A2)	Case	0.116581	-0.285038	0.518201	0.5694	0.999649	0.0466641	0.112984	-0.296712	0.55228
Q96JW4 (SLC41A2)	Control	0.022514	-0.361247	0.406275	0.908457	0.965981	0.0388114	0.0237099	-0.37632	0.427706
Q96JW4 (SLC41A2)	Interaction	0.0940675	-0.461424	0.649559	0.739963	0.93513	0.0493293	0.0797309	-0.497962	0.67873
Q96JX3 (SERAC1)	Pre-ETT	-0.0923565	-0.607122	0.422409	0.725104	0.96318	0.0716268	-0.0806532	-0.615078	0.432533
Q96JX3 (SERAC1)	Post-ETT	-0.0553223	-0.570088	0.459443	0.833169	0.984567	0.0674341	-0.0495318	-0.555258	0.46361
Q96JX3 (SERAC1)	Case	0.0332233	-0.0835352	0.149982	0.577048	0.999649	0.0196505	0.0330521	-0.0909252	0.155683
Q96JX3 (SERAC1)	Control	-0.00381082	-0.115377	0.107756	0.946624	0.978351	0.0151993	-0.00484406	-0.116158	0.114554
Q96JX3 (SERAC1)	Interaction	0.0370341	-0.124458	0.198526	0.653094	0.916141	0.0205498	0.0371278	-0.128088	0.203233
Q96JZ2 (HSH2D)	Pre-ETT	-0.217827	-0.751239	0.315586	0.42349	0.931076	0.0989623	-0.228905	-0.740756	0.296654
Q96JZ2 (HSH2D)	Post-ETT	-0.227541	-0.760954	0.305871	0.403113	0.963247	0.0987049	-0.223372	-0.753405	0.317925
Q96JZ2 (HSH2D)	Case	-0.155609	-0.324792	0.0135741	0.0714337	0.999649	0.106547	-0.154224	-0.337006	0.0282366
Q96JZ2 (HSH2D)	Control	-0.145895	-0.307555	0.0157653	0.076923	0.649962	0.0927106	-0.147076	-0.313542	0.0254701
Q96JZ2 (HSH2D)	Interaction	-0.00971432	-0.243716	0.224287	0.935151	0.984218	0.0272044	-0.00881081	-0.252126	0.245227
Q96K49 (TMEM87B)	Pre-ETT	-0.267673	-0.815418	0.280072	0.338165	0.931076	0.112538	-0.268898	-0.81577	0.279471
Q96K49 (TMEM87B)	Post-ETT	-0.245445	-0.79319	0.3023	0.379802	0.963247	0.100033	-0.239968	-0.790115	0.283369
Q96K49 (TMEM87B)	Case	-0.0398939	-0.270177	0.190389	0.734202	0.999649	0.0309026	-0.0422949	-0.281056	0.194678
Q96K49 (TMEM87B)	Control	-0.0621215	-0.282165	0.157922	0.580039	0.814308	0.0322543	-0.0613162	-0.29641	0.170227
Q96K49 (TMEM87B)	Interaction	0.0222276	-0.296284	0.340739	0.891206	0.976717	0.0346529	0.0213414	-0.32745	0.361237
Q96KB5 (PBK)	Pre-ETT	-0.172716	-0.758148	0.412716	0.563106	0.942902	0.0712688	-0.169636	-0.776188	0.423387
Q96KB5 (PBK)	Post-ETT	-0.0153864	-0.600818	0.570045	0.958917	0.998185	0.0628349	-0.0281485	-0.629133	0.556029
Q96KB5 (PBK)	Case	0.279813	0.00655118	0.553074	0.0447547	0.999649	0.22249	0.277699	-0.00760525	0.557683
Q96KB5 (PBK)	Control	0.122483	-0.138627	0.383594	0.357891	0.692914	0.0452233	0.12466	-0.151028	0.395007
Q96KB5 (PBK)	Interaction	0.15733	-0.220626	0.535285	0.414578	0.881507	0.0479458	0.15577	-0.251641	0.549148
Q96KC2 (ARL5B)	Pre-ETT	0.676058	0.0286442	1.32347	0.0406894	0.925713	0.302889	0.670471	-0.0147229	1.3732
Q96KC2 (ARL5B)	Post-ETT	0.51381	-0.133604	1.16122	0.119828	0.963247	0.138116	0.518374	-0.159851	1.18764
Q96KC2 (ARL5B)	Case	-0.0461004	-0.348818	0.256617	0.765337	0.999649	0.022202	-0.0435989	-0.362665	0.269786
Q96KC2 (ARL5B)	Control	0.116147	-0.173109	0.405404	0.431282	0.733664	0.0307401	0.120459	-0.191145	0.424359
Q96KC2 (ARL5B)	Interaction	-0.162248	-0.580945	0.256449	0.447554	0.881507	0.0350449	-0.168592	-0.598041	0.284668
Q96KC8 (DNAJC1)	Pre-ETT	0.220551	-0.361114	0.802215	0.457383	0.931076	0.0773905	0.196618	-0.376349	0.777549
Q96KC8 (DNAJC1)	Post-ETT	-0.160521	-0.742186	0.421143	0.588584	0.963247	0.0669619	-0.175347	-0.742142	0.420967
Q96KC8 (DNAJC1)	Case	-0.111885	-0.5142	0.290429	0.585703	0.999649	0.0485561	-0.106562	-0.514497	0.303739
Q96KC8 (DNAJC1)	Control	0.269187	-0.115238	0.653611	0.169929	0.649962	0.0964989	0.266119	-0.13707	0.667861
Q96KC8 (DNAJC1)	Interaction	-0.381072	-0.937524	0.17538	0.179521	0.881507	0.110931	-0.369702	-0.975324	0.21686
Q96KG7 (MEGF10)	Pre-ETT	-0.0817717	-0.593032	0.429488	0.753916	0.966761	0.0637232	-0.0796258	-0.54346	0.383972
Q96KG7 (MEGF10)	Post-ETT	-0.0435654	-0.554826	0.467695	0.86736	0.989054	0.063311	-0.0449608	-0.525146	0.445648
Q96KG7 (MEGF10)	Case	0.013819	-0.0190461	0.046684	0.409873	0.999649	0.00728327	0.014108	-0.0257739	0.05482
Q96KG7 (MEGF10)	Control	-0.0243873	-0.0557909	0.00701633	0.127994	0.649962	0.0113081	-0.024405	-0.0630361	0.0143379
Q96KG7 (MEGF10)	Interaction	0.0382063	-0.0072503	0.0836628	0.099486	0.881507	0.0176545	0.0373504	-0.0167417	0.0918453
Q96KJ9 (COX4I2)	Pre-ETT	0.137958	-0.512569	0.788484	0.677665	0.955696	0.0773562	0.147665	-0.546989	0.815662
Q96KJ9 (COX4I2)	Post-ETT	0.266753	-0.383774	0.917279	0.421573	0.963247	0.0955291	0.260388	-0.432684	0.923227
Q96KJ9 (COX4I2)	Case	0.259533	-0.169656	0.688723	0.235938	0.999649	0.0813027	0.255679	-0.183089	0.686571
Q96KJ9 (COX4I2)	Control	0.130739	-0.279366	0.540843	0.532087	0.788976	0.0505629	0.129677	-0.313397	0.561363
Q96KJ9 (COX4I2)	Interaction	0.128795	-0.464829	0.722419	0.670661	0.919822	0.0576583	0.132596	-0.491911	0.745119
Q96KN1 (LRATD2)	Pre-ETT	0.399561	-0.511561	1.31068	0.390055	0.931076	0.0997535	0.427134	-0.489149	1.32887
Q96KN1 (LRATD2)	Post-ETT	0.665691	-0.245432	1.57681	0.152143	0.963247	0.183451	0.676647	-0.248858	1.62294
Q96KN1 (LRATD2)	Case	0.117787	-0.297649	0.533223	0.578415	0.999649	0.0335392	0.120226	-0.305795	0.54436
Q96KN1 (LRATD2)	Control	-0.148342	-0.545305	0.248621	0.46391	0.751486	0.0366769	-0.14855	-0.544738	0.259828
Q96KN1 (LRATD2)	Interaction	0.266129	-0.308472	0.840731	0.364002	0.881507	0.0517727	0.258205	-0.35261	0.8632
Q96KN2 (CNDP1)	Pre-ETT	-1.23562	-2.56731	0.0960603	0.0689751	0.925713	0.346954	-1.23859	-2.51204	-0.0064451
Q96KN2 (CNDP1)	Post-ETT	-1.08574	-2.41743	0.245942	0.110046	0.963247	0.272572	-1.07856	-2.35245	0.242501
Q96KN2 (CNDP1)	Case	-0.0339048	-0.222682	0.154872	0.724827	0.999649	0.0106122	-0.0356849	-0.242167	0.171151
Q96KN2 (CNDP1)	Control	-0.183786	-0.364169	-0.00340376	0.0458308	0.649962	0.0542093	-0.183758	-0.391594	0.0242926
Q96KN2 (CNDP1)	Interaction	0.149881	-0.111221	0.410984	0.260554	0.881507	0.0216241	0.149347	-0.150807	0.457619
Q96KN2 (CNDP1)	Pre-ETT	-1.18543	-2.45485	0.0839951	0.0672085	0.925713	0.477984	-1.17433	-2.40932	0.0220835
Q96KN2 (CNDP1)	Post-ETT	-0.923471	-2.19289	0.34595	0.153919	0.963247	0.241145	-0.95923	-2.19179	0.25267
Q96KN2 (CNDP1)	Case	0.0438471	-0.140429	0.228123	0.640959	0.999649	0.0114917	0.0418739	-0.154401	0.247574
Q96KN2 (CNDP1)	Control	-0.218107	-0.394189	-0.0420255	0.0151928	0.649962	0.132341	-0.21585	-0.413511	-0.0279705
Q96KN2 (CNDP1)	Interaction	0.261954	0.00707709	0.516832	0.0439691	0.881507	0.0841066	0.25984	-0.0218342	0.544726
Q96KN4 (LRATD1)	Pre-ETT	0.377839	-0.213692	0.96937	0.210599	0.931076	0.154249	0.390783	-0.205302	0.99419
Q96KN4 (LRATD1)	Post-ETT	0.491248	-0.100283	1.08278	0.103591	0.963247	0.257768	0.493059	-0.0980647	1.08349
Q96KN4 (LRATD1)	Case	0.205836	-0.185305	0.596978	0.302344	0.999649	0.0680264	0.198987	-0.202734	0.600925
Q96KN4 (LRATD1)	Control	0.0924269	-0.281322	0.466176	0.627894	0.838114	0.0440734	0.100208	-0.297158	0.508601
Q96KN4 (LRATD1)	Interaction	0.113409	-0.42759	0.654408	0.681171	0.923939	0.0589417	0.103227	-0.456084	0.660235
Q96KP4 (CNDP2)	Pre-ETT	0.0712178	-0.580656	0.723091	0.830447	0.984063	0.0637663	0.0762255	-0.592253	0.724225
Q96KP4 (CNDP2)	Post-ETT	0.184799	-0.467075	0.836672	0.578466	0.963247	0.071724	0.177577	-0.495424	0.844712
Q96KP4 (CNDP2)	Case	0.310026	-0.0736471	0.6937	0.113252	0.999649	0.12657	0.314175	-0.087958	0.694013
Q96KP4 (CNDP2)	Control	0.196446	-0.170167	0.563058	0.293614	0.664388	0.0591087	0.193366	-0.1875	0.594237
Q96KP4 (CNDP2)	Interaction	0.113581	-0.417089	0.64425	0.674853	0.921222	0.0490654	0.114315	-0.460651	0.642275
Q96KQ7 (EHMT2)	Pre-ETT	-0.52521	-1.10572	0.0553031	0.0761879	0.925713	0.291285	-0.524073	-1.09894	0.0435991
Q96KQ7 (EHMT2)	Post-ETT	-0.418383	-0.998896	0.16213	0.157782	0.963247	0.154694	-0.426931	-1.02663	0.20672
Q96KQ7 (EHMT2)	Case	-0.0562814	-0.252043	0.139481	0.573103	0.999649	0.0228057	-0.0553165	-0.259692	0.142263
Q96KQ7 (EHMT2)	Control	-0.163109	-0.350166	0.0239484	0.0874445	0.649962	0.0737023	-0.161412	-0.353706	0.0245153
Q96KQ7 (EHMT2)	Interaction	0.106827	-0.163937	0.377591	0.439354	0.881507	0.0318861	0.108315	-0.173735	0.384137
Q96KS0 (EGLN2)	Pre-ETT	0.130066	-0.42664	0.686773	0.647012	0.951043	0.065205	0.136697	-0.450109	0.766202
Q96KS0 (EGLN2)	Post-ETT	-0.10171	-0.658417	0.454996	0.720279	0.974203	0.0601155	-0.0915412	-0.694446	0.508982
Q96KS0 (EGLN2)	Case	0.0227484	-0.502822	0.548319	0.932394	0.999649	0.0538583	0.0229624	-0.507906	0.535321
Q96KS0 (EGLN2)	Control	0.254525	-0.247675	0.756726	0.32054	0.677676	0.0784547	0.253506	-0.259731	0.760649
Q96KS0 (EGLN2)	Interaction	-0.231777	-0.958709	0.495155	0.532024	0.893004	0.0656591	-0.223081	-1.00218	0.505903
Q96KX1 (C4orf36)	Pre-ETT	-0.125564	-0.697904	0.446777	0.667204	0.954303	0.0718514	-0.119775	-0.694626	0.401329
Q96KX1 (C4orf36)	Post-ETT	-0.0741868	-0.646528	0.498154	0.799457	0.981517	0.0661751	-0.0783252	-0.610879	0.472587
Q96KX1 (C4orf36)	Case	0.0318497	-0.0391363	0.102836	0.37919	0.999649	0.013703	0.0318185	-0.0495935	0.111433
Q96KX1 (C4orf36)	Control	-0.0195271	-0.0873566	0.0483024	0.572588	0.810755	0.0106322	-0.0199419	-0.0959573	0.054841
Q96KX1 (C4orf36)	Interaction	0.0513768	-0.0468059	0.14956	0.305078	0.881507	0.0185085	0.0509354	-0.0593457	0.164512
Q96L08 (SUSD3)	Pre-ETT	-0.0569271	-0.662129	0.548275	0.853731	0.986541	0.0653861	-0.0421247	-0.664885	0.548372
Q96L08 (SUSD3)	Post-ETT	-0.141575	-0.746777	0.463627	0.646597	0.969033	0.0767469	-0.142987	-0.738147	0.450082
Q96L08 (SUSD3)	Case	-0.235535	-0.433628	-0.0374413	0.0197843	0.999649	0.295078	-0.235289	-0.447966	-0.0246761
Q96L08 (SUSD3)	Control	-0.150887	-0.340172	0.0383978	0.118201	0.649962	0.0699266	-0.147143	-0.358	0.0435125
Q96L08 (SUSD3)	Interaction	-0.0846477	-0.358636	0.189341	0.544831	0.893004	0.0347261	-0.0839001	-0.36608	0.202711
Q96L15 (ART5)	Pre-ETT	0.659154	-0.100255	1.41856	0.0889026	0.927036	0.277507	0.645208	-0.075919	1.4345
Q96L15 (ART5)	Post-ETT	0.789559	0.0301499	1.54897	0.0415721	0.927546	0.532051	0.778329	0.0223878	1.54176
Q96L15 (ART5)	Case	0.0208007	-0.242205	0.283806	0.876813	0.999649	0.0230995	0.0193872	-0.253521	0.285335
Q96L15 (ART5)	Control	-0.109604	-0.360915	0.141707	0.392663	0.710955	0.031304	-0.110917	-0.37088	0.144021
Q96L15 (ART5)	Interaction	0.130405	-0.233366	0.494175	0.482299	0.886726	0.0344019	0.137018	-0.253106	0.507455
Q96L46 (CAPNS2)	Pre-ETT	0.107883	-0.53572	0.751485	0.742507	0.964663	0.0700385	0.121195	-0.518874	0.723126
Q96L46 (CAPNS2)	Post-ETT	0.371877	-0.271726	1.01548	0.257434	0.963247	0.123731	0.370105	-0.268167	1.04602
Q96L46 (CAPNS2)	Case	0.184542	-0.0310683	0.400153	0.0934361	0.999649	0.0890763	0.183975	-0.0345403	0.407084
Q96L46 (CAPNS2)	Control	-0.0794519	-0.285475	0.126571	0.449738	0.745002	0.0296481	-0.079991	-0.298162	0.145546
Q96L46 (CAPNS2)	Interaction	0.263994	-0.0342228	0.562211	0.0827333	0.881507	0.115008	0.267869	-0.0526608	0.570273
Q96L92 (SNX27)	Pre-ETT	1.0975	-0.60823	2.80322	0.207281	0.931076	0.168414	1.12008	-0.497655	2.72399
Q96L92 (SNX27)	Post-ETT	0.812631	-0.893096	2.51836	0.350432	0.963247	0.106865	0.812026	-0.855081	2.53584
Q96L92 (SNX27)	Case	-0.0260005	-0.48733	0.435329	0.912042	0.999649	0.0232677	-0.0306293	-0.533974	0.475974
Q96L92 (SNX27)	Control	0.258866	-0.18195	0.699682	0.249743	0.650513	0.0450875	0.263406	-0.197286	0.725277
Q96L92 (SNX27)	Interaction	-0.284866	-0.922945	0.353212	0.381566	0.881507	0.0354759	-0.292475	-0.944853	0.385909
Q96L93 (KIF16B)	Pre-ETT	0.0350426	-0.644337	0.714422	0.919475	0.992815	0.0629206	0.0435269	-0.683241	0.723792
Q96L93 (KIF16B)	Post-ETT	0.0777046	-0.601675	0.757084	0.822623	0.984567	0.062509	0.0785244	-0.623165	0.76264
Q96L93 (KIF16B)	Case	0.364517	-0.13945	0.868483	0.156298	0.999649	0.134103	0.370139	-0.151845	0.877954
Q96L93 (KIF16B)	Control	0.321855	-0.159702	0.803411	0.190207	0.649962	0.0988883	0.318886	-0.192638	0.826882
Q96L93 (KIF16B)	Interaction	0.042662	-0.654388	0.739712	0.904517	0.97869	0.054941	0.0456409	-0.716109	0.785872
Q96LA5 (FCRL2)	Pre-ETT	-0.510345	-1.00197	-0.0187159	0.0418934	0.925713	0.678442	-0.51911	-1.00064	-0.0421843
Q96LA5 (FCRL2)	Post-ETT	-0.394814	-0.886444	0.0968148	0.115489	0.963247	0.259444	-0.407157	-0.882504	0.0545812
Q96LA5 (FCRL2)	Case	0.0342989	-0.07983	0.148428	0.555846	0.999649	0.0188156	0.0362803	-0.0844724	0.161679
Q96LA5 (FCRL2)	Control	-0.0812318	-0.190286	0.0278221	0.144309	0.649962	0.0373069	-0.0801339	-0.202731	0.0335209
Q96LA5 (FCRL2)	Interaction	0.115531	-0.0423242	0.273386	0.151442	0.881507	0.0491507	0.113309	-0.0580477	0.293672
Q96LA6 (FCRL1)	Pre-ETT	-0.00718806	-0.654269	0.639893	0.98263	0.997721	0.0651169	-0.028046	-0.631576	0.586141
Q96LA6 (FCRL1)	Post-ETT	0.164172	-0.482909	0.811254	0.619001	0.966638	0.07796	0.162857	-0.497484	0.801866
Q96LA6 (FCRL1)	Case	0.0730073	-0.153414	0.299428	0.527405	0.999649	0.0296393	0.0713416	-0.170933	0.305823
Q96LA6 (FCRL1)	Control	-0.0983532	-0.314706	0.117999	0.372933	0.698647	0.0338257	-0.0989861	-0.326837	0.117639
Q96LA6 (FCRL1)	Interaction	0.17136	-0.141808	0.484529	0.283515	0.881507	0.0553863	0.177574	-0.143685	0.492083
Q96LB8 (PGLYRP4)	Pre-ETT	0.163064	-0.509734	0.835863	0.634765	0.951043	0.0791137	0.165426	-0.526836	0.79072
Q96LB8 (PGLYRP4)	Post-ETT	0.34347	-0.329329	1.01627	0.31703	0.963247	0.104542	0.351504	-0.343428	1.02254
Q96LB8 (PGLYRP4)	Case	0.192794	-0.162779	0.548368	0.287916	0.999649	0.0617511	0.189647	-0.179475	0.566029
Q96LB8 (PGLYRP4)	Control	0.0123885	-0.327374	0.352151	0.943028	0.977243	0.0347551	0.0094989	-0.328826	0.383867
Q96LB8 (PGLYRP4)	Interaction	0.180406	-0.311398	0.67221	0.472164	0.884259	0.0552582	0.177223	-0.350885	0.683406
Q96LB9 (PGLYRP3)	Pre-ETT	-0.0592455	-0.334313	0.215822	0.672918	0.954303	0.0454307	-0.0690802	-0.42261	0.239199
Q96LB9 (PGLYRP3)	Post-ETT	0.0301795	-0.244888	0.305247	0.829736	0.984567	0.0412073	0.0191223	-0.347787	0.327316
Q96LB9 (PGLYRP3)	Case	0.0405286	-0.103537	0.184595	0.581376	0.999649	0.0234339	0.0381632	-0.115874	0.193946
Q96LB9 (PGLYRP3)	Control	-0.0488963	-0.186556	0.0887635	0.486321	0.764553	0.0242929	-0.0497301	-0.196911	0.103875
Q96LB9 (PGLYRP3)	Interaction	0.0894249	-0.109837	0.288687	0.379079	0.881507	0.0341953	0.0875337	-0.127643	0.298523
Q96LC9 (BMF)	Pre-ETT	-0.0736117	-0.696347	0.549124	0.816785	0.979234	0.0678682	-0.0439602	-0.714385	0.546298
Q96LC9 (BMF)	Post-ETT	-0.0615346	-0.68427	0.561201	0.846434	0.985622	0.0654678	-0.0553792	-0.656264	0.553788
Q96LC9 (BMF)	Case	-0.0842155	-0.219226	0.0507945	0.221491	0.999649	0.033764	-0.0866965	-0.226976	0.0616639
Q96LC9 (BMF)	Control	-0.0962926	-0.225299	0.0327139	0.143481	0.649962	0.0444216	-0.0958494	-0.230547	0.0413718
Q96LC9 (BMF)	Interaction	0.0120771	-0.174659	0.198813	0.89913	0.976733	0.0204281	0.0119765	-0.189992	0.203608
Q96LD8 (SENP8)	Pre-ETT	0.222461	-0.437027	0.881949	0.508521	0.934911	0.0774695	0.230759	-0.384493	0.880238
Q96LD8 (SENP8)	Post-ETT	0.272051	-0.387437	0.931539	0.418791	0.963247	0.0915355	0.267899	-0.400659	0.919571
Q96LD8 (SENP8)	Case	0.0215258	-0.128175	0.171227	0.778077	0.999649	0.015219	0.0229339	-0.137635	0.183122
Q96LD8 (SENP8)	Control	-0.0280642	-0.171109	0.11498	0.700586	0.874779	0.0162814	-0.026334	-0.187729	0.128678
Q96LD8 (SENP8)	Interaction	0.04959	-0.157466	0.256646	0.638775	0.912873	0.0217693	0.0502738	-0.177226	0.278933
Q96LL9 (DNAJC30)	Pre-ETT	-0.250478	-0.959086	0.45813	0.488431	0.933993	0.0868194	-0.277061	-0.969308	0.420976
Q96LL9 (DNAJC30)	Post-ETT	-0.371752	-1.08036	0.336856	0.303837	0.963247	0.123843	-0.39738	-1.08134	0.310021
Q96LL9 (DNAJC30)	Case	0.126124	-0.439885	0.692134	0.662299	0.999649	0.0611318	0.114845	-0.503971	0.720945
Q96LL9 (DNAJC30)	Control	0.247398	-0.293443	0.788238	0.369959	0.697459	0.0776223	0.243604	-0.309794	0.832957
Q96LL9 (DNAJC30)	Interaction	-0.121274	-0.904137	0.66159	0.761419	0.941784	0.0625365	-0.127881	-0.927503	0.716446
Q96LM9 (C20orf173)	Pre-ETT	0.267972	-0.377817	0.913761	0.41605	0.931076	0.0923318	0.264497	-0.398175	0.918418
Q96LM9 (C20orf173)	Post-ETT	0.414733	-0.231056	1.06052	0.208135	0.963247	0.148996	0.40582	-0.245169	1.08344
Q96LM9 (C20orf173)	Case	0.235352	-0.131968	0.602671	0.209188	0.999649	0.0920205	0.236582	-0.149092	0.598003
Q96LM9 (C20orf173)	Control	0.0885906	-0.262396	0.439577	0.620809	0.833767	0.0408991	0.0915502	-0.26042	0.451694
Q96LM9 (C20orf173)	Interaction	0.146761	-0.36129	0.654811	0.571274	0.901159	0.0534526	0.141929	-0.342267	0.661273
Q96LR4 (TAFA4)	Pre-ETT	0.223692	-0.362925	0.810309	0.454832	0.931076	0.0754145	0.20742	-0.371805	0.812615
Q96LR4 (TAFA4)	Post-ETT	0.366561	-0.220056	0.953178	0.220678	0.963247	0.1388	0.363971	-0.238766	0.934575
Q96LR4 (TAFA4)	Case	0.042184	-0.372279	0.456647	0.841883	0.999649	0.0473098	0.042231	-0.415299	0.457973
Q96LR4 (TAFA4)	Control	-0.100685	-0.496718	0.295348	0.618281	0.832009	0.053523	-0.104828	-0.505525	0.314016
Q96LR4 (TAFA4)	Interaction	0.142869	-0.430387	0.716125	0.625217	0.909936	0.0626739	0.151275	-0.453951	0.74577
Q96LT9 (RNPC3)	Pre-ETT	-0.108628	-0.704966	0.487711	0.721075	0.961509	0.0627879	-0.0990712	-0.687821	0.457466
Q96LT9 (RNPC3)	Post-ETT	0.000439188	-0.5959	0.596778	0.998848	0.999958	0.0534717	-0.00312002	-0.565227	0.619893
Q96LT9 (RNPC3)	Case	0.0451271	-0.0736383	0.163892	0.456438	0.999649	0.018927	0.0450252	-0.0839505	0.167154
Q96LT9 (RNPC3)	Control	-0.0639397	-0.177424	0.0495446	0.269468	0.659358	0.0240105	-0.0649242	-0.185152	0.0582863
Q96LT9 (RNPC3)	Interaction	0.109067	-0.0552009	0.273335	0.193145	0.881507	0.0395566	0.108672	-0.0714131	0.291426
Q96LW7 (CARD19)	Pre-ETT	0.93807	-0.440906	2.31705	0.182435	0.931076	0.180656	0.939907	-0.367393	2.20965
Q96LW7 (CARD19)	Post-ETT	0.948204	-0.430772	2.32718	0.177755	0.963247	0.181085	0.918396	-0.416428	2.19138
Q96LW7 (CARD19)	Case	0.0443031	-0.115489	0.204095	0.586847	0.999649	0.0102659	0.0481599	-0.134817	0.214602
Q96LW7 (CARD19)	Control	0.0341692	-0.118517	0.186855	0.660941	0.855039	0.0087026	0.0300325	-0.134421	0.203898
Q96LW7 (CARD19)	Interaction	0.0101339	-0.210879	0.231146	0.928392	0.983843	0.0104322	0.0101937	-0.231921	0.257886
Q96LZ2 (MAGEB10)	Pre-ETT	0.00573734	-0.603825	0.6153	0.985282	0.997721	0.0620226	0.0245676	-0.58069	0.649979
Q96LZ2 (MAGEB10)	Post-ETT	0.169453	-0.44011	0.779016	0.585855	0.963247	0.0793254	0.18719	-0.43906	0.791907
Q96LZ2 (MAGEB10)	Case	0.165364	-0.283918	0.614646	0.470669	0.999649	0.0633136	0.170795	-0.270797	0.619397
Q96LZ2 (MAGEB10)	Control	0.00164845	-0.427655	0.430952	0.993995	0.999039	0.0490639	0.0137389	-0.460226	0.462738
Q96LZ2 (MAGEB10)	Interaction	0.163716	-0.457699	0.78513	0.605599	0.905855	0.0662295	0.156393	-0.526355	0.812533
Q96LZ3 (PPP3R2)	Pre-ETT	0.0494913	-0.596624	0.695607	0.880662	0.988936	0.0626222	0.0296215	-0.616023	0.678994
Q96LZ3 (PPP3R2)	Post-ETT	0.315473	-0.330643	0.961588	0.338581	0.963247	0.0969084	0.30413	-0.366984	0.989252
Q96LZ3 (PPP3R2)	Case	0.328248	-0.112542	0.769037	0.144414	0.999649	0.128941	0.319519	-0.143071	0.797966
Q96LZ3 (PPP3R2)	Control	0.0622664	-0.358922	0.483455	0.772007	0.90689	0.0434326	0.0654368	-0.377263	0.48317
Q96LZ3 (PPP3R2)	Interaction	0.265981	-0.343687	0.87565	0.392508	0.881507	0.0780161	0.267773	-0.35733	0.896532
Q96MA1 (DMRTB1)	Pre-ETT	-0.178816	-0.692903	0.335272	0.495405	0.933993	0.084589	-0.156388	-0.6817	0.370013
Q96MA1 (DMRTB1)	Post-ETT	-0.136753	-0.650841	0.377334	0.602106	0.964199	0.0759592	-0.141204	-0.665948	0.391532
Q96MA1 (DMRTB1)	Case	-0.0251141	-0.199981	0.149753	0.778337	0.999649	0.0233183	-0.0241231	-0.206613	0.156275
Q96MA1 (DMRTB1)	Control	-0.0671764	-0.234268	0.099915	0.430713	0.733001	0.0323284	-0.0690098	-0.239701	0.114416
Q96MA1 (DMRTB1)	Interaction	0.0420622	-0.199801	0.283926	0.733213	0.934922	0.0302733	0.0422878	-0.211979	0.293914
Q96MC5 (BMERB1)	Pre-ETT	0.13295	-1.1053	1.3712	0.833325	0.984657	0.0575905	0.101836	-1.09752	1.3381
Q96MC5 (BMERB1)	Post-ETT	0.327428	-0.910826	1.56568	0.604271	0.964978	0.0623509	0.316957	-0.906921	1.50971
Q96MC5 (BMERB1)	Case	0.143734	-0.134347	0.421815	0.311031	0.999649	0.0211232	0.141059	-0.148416	0.426791
Q96MC5 (BMERB1)	Control	-0.050744	-0.31646	0.214972	0.708184	0.877298	0.0151034	-0.0481599	-0.342646	0.243484
Q96MC5 (BMERB1)	Interaction	0.194478	-0.190144	0.5791	0.321673	0.881507	0.0263714	0.188039	-0.229389	0.607668
Q96MF4 (CCDC140)	Pre-ETT	0.704454	-0.27442	1.68333	0.158391	0.931076	0.214203	0.687754	-0.207376	1.58034
Q96MF4 (CCDC140)	Post-ETT	0.835089	-0.143785	1.81396	0.0945108	0.963247	0.366003	0.837034	-0.112337	1.72429
Q96MF4 (CCDC140)	Case	0.0645872	-0.042486	0.17166	0.237102	0.999649	0.0144529	0.0626709	-0.0575213	0.183708
Q96MF4 (CCDC140)	Control	-0.0660479	-0.16836	0.036264	0.205777	0.649962	0.0142762	-0.0663838	-0.184962	0.0499058
Q96MF4 (CCDC140)	Interaction	0.130635	-0.0174608	0.278731	0.0838305	0.881507	0.0349195	0.130051	-0.0326281	0.301246
Q96MF6 (COQ10A)	Pre-ETT	-0.351865	-0.922161	0.218431	0.226558	0.931076	0.148978	-0.36322	-0.911189	0.208938
Q96MF6 (COQ10A)	Post-ETT	-0.0618533	-0.632149	0.508443	0.831659	0.984567	0.069222	-0.0602175	-0.646274	0.517933
Q96MF6 (COQ10A)	Case	0.178913	-0.0817585	0.439584	0.178551	0.999649	0.0719273	0.176205	-0.0819576	0.447367
Q96MF6 (COQ10A)	Control	-0.111099	-0.360179	0.137981	0.381999	0.703772	0.0425384	-0.11225	-0.368876	0.149159
Q96MF6 (COQ10A)	Interaction	0.290012	-0.0705298	0.650554	0.114899	0.881507	0.132441	0.289739	-0.0764219	0.65519
Q96MF7 (NSMCE2)	Pre-ETT	-0.182119	-0.776844	0.412607	0.548382	0.9404	0.072145	-0.174115	-0.784188	0.412967
Q96MF7 (NSMCE2)	Post-ETT	-0.197784	-0.792509	0.396941	0.514522	0.963247	0.078867	-0.190513	-0.803899	0.40969
Q96MF7 (NSMCE2)	Case	0.315231	-0.0431965	0.673658	0.084752	0.999649	0.159158	0.310673	-0.0638977	0.67794
Q96MF7 (NSMCE2)	Control	0.330896	-0.011593	0.673385	0.0582754	0.649962	0.21709	0.330435	-0.0240939	0.675357
Q96MF7 (NSMCE2)	Interaction	-0.0156653	-0.511416	0.480086	0.950616	0.987448	0.0433799	-0.0154701	-0.532487	0.474817
Q96MH2 (HEXIM2)	Pre-ETT	-0.247915	-0.677544	0.181715	0.258062	0.931076	0.0892056	-0.234815	-0.71202	0.254402
Q96MH2 (HEXIM2)	Post-ETT	-0.306643	-0.736272	0.122987	0.161843	0.963247	0.122981	-0.292448	-0.753836	0.184131
Q96MH2 (HEXIM2)	Case	0.0398637	-0.179863	0.25959	0.722151	0.999649	0.0291206	0.0373503	-0.204859	0.281501
Q96MH2 (HEXIM2)	Control	0.0985916	-0.111364	0.308547	0.357382	0.692914	0.0384998	0.0985977	-0.112246	0.308657
Q96MH2 (HEXIM2)	Interaction	-0.0587279	-0.362638	0.245182	0.704876	0.927162	0.031337	-0.0613263	-0.360469	0.268549
Q96MI6 (PPM1M)	Pre-ETT	0.363482	-0.34653	1.07349	0.315678	0.931076	0.102956	0.350167	-0.33358	1.04501
Q96MI6 (PPM1M)	Post-ETT	0.481729	-0.228282	1.19174	0.183585	0.963247	0.163833	0.465291	-0.252433	1.15167
Q96MI6 (PPM1M)	Case	0.262569	-0.114447	0.639585	0.172254	0.999649	0.0841979	0.254071	-0.113485	0.64713
Q96MI6 (PPM1M)	Control	0.144322	-0.215929	0.504573	0.432342	0.734697	0.0469945	0.147425	-0.235618	0.511409
Q96MI6 (PPM1M)	Interaction	0.118247	-0.403214	0.639708	0.656721	0.91726	0.0469761	0.119556	-0.424755	0.648923
Q96MK3 (FAM20A)	Pre-ETT	0.0833538	-0.486907	0.653615	0.774508	0.97268	0.0646356	0.104922	-0.48088	0.697463
Q96MK3 (FAM20A)	Post-ETT	0.374915	-0.195345	0.945176	0.197548	0.963247	0.136817	0.370837	-0.210595	0.931843
Q96MK3 (FAM20A)	Case	0.226581	-0.137924	0.591085	0.223095	0.999649	0.0857432	0.236087	-0.145164	0.602822
Q96MK3 (FAM20A)	Control	-0.064981	-0.413277	0.283315	0.714614	0.881104	0.0392399	-0.0633522	-0.418951	0.301529
Q96MK3 (FAM20A)	Interaction	0.291562	-0.212594	0.795718	0.257013	0.881507	0.0828881	0.283298	-0.250693	0.823054
Q96MM7 (HS6ST2)	Pre-ETT	-0.0668798	-0.718647	0.584887	0.840606	0.985386	0.0581263	-0.0727415	-0.762339	0.58884
Q96MM7 (HS6ST2)	Post-ETT	0.270206	-0.381561	0.921973	0.416476	0.963247	0.082249	0.266331	-0.400103	0.93539
Q96MM7 (HS6ST2)	Case	0.0902707	-0.336189	0.51673	0.678234	0.999649	0.0425269	0.0934693	-0.325556	0.53689
Q96MM7 (HS6ST2)	Control	-0.246815	-0.654311	0.160682	0.23518	0.649962	0.0737336	-0.250697	-0.693748	0.177179
Q96MM7 (HS6ST2)	Interaction	0.337085	-0.252763	0.926934	0.262681	0.881507	0.0824182	0.342593	-0.264963	0.961699
Q96MN2 (NLRP4)	Pre-ETT	-0.00256113	-0.49776	0.492638	0.991912	0.998791	0.0582765	0.00890053	-0.479576	0.505987
Q96MN2 (NLRP4)	Post-ETT	0.0741342	-0.421065	0.569333	0.769203	0.978153	0.0620949	0.08079	-0.434143	0.561253
Q96MN2 (NLRP4)	Case	-0.0239574	-0.218309	0.170394	0.809089	0.999649	0.0224632	-0.0217683	-0.22453	0.176316
Q96MN2 (NLRP4)	Control	-0.100653	-0.286362	0.0850565	0.288107	0.662783	0.0390698	-0.0987393	-0.298894	0.100601
Q96MN2 (NLRP4)	Interaction	0.0766954	-0.192118	0.345508	0.576026	0.9025	0.0327393	0.0748462	-0.212597	0.351864
Q96MP8 (KCTD7)	Pre-ETT	2.50559	-0.13128	5.14245	0.0625489	0.925713	0.378394	2.51737	-0.14847	5.12617
Q96MP8 (KCTD7)	Post-ETT	2.53664	-0.100222	5.17351	0.0593664	0.928053	0.36341	2.56584	-0.089823	5.25869
Q96MP8 (KCTD7)	Case	0.0794762	-0.259922	0.418874	0.646262	0.999649	0.0099668	0.0768819	-0.31697	0.45041
Q96MP8 (KCTD7)	Control	0.0484181	-0.275888	0.372724	0.769814	0.906069	0.00928289	0.0451233	-0.316281	0.407543
Q96MP8 (KCTD7)	Interaction	0.0310581	-0.438373	0.500489	0.896825	0.976733	0.0103945	0.0365337	-0.496294	0.552362
Q96MP8 (KCTD7)	Pre-ETT	0.3829	-0.745557	1.51136	0.506024	0.934595	0.0968065	0.41576	-0.723321	1.50142
Q96MP8 (KCTD7)	Post-ETT	0.397912	-0.730545	1.52637	0.489493	0.963247	0.0918331	0.377031	-0.748874	1.55405
Q96MP8 (KCTD7)	Case	0.06266	-0.26693	0.39225	0.709433	0.999649	0.0232208	0.0626605	-0.269292	0.411758
Q96MP8 (KCTD7)	Control	0.0476476	-0.267287	0.362582	0.766825	0.904491	0.020998	0.0459235	-0.293913	0.390717
Q96MP8 (KCTD7)	Interaction	0.0150124	-0.440853	0.470878	0.948537	0.986875	0.025145	0.0171196	-0.476275	0.516751
Q96MR9 (ZNF560)	Pre-ETT	0.284571	-1.0182	1.58734	0.668559	0.954303	0.0695088	0.294437	-0.78444	1.395
Q96MR9 (ZNF560)	Post-ETT	0.334413	-0.968354	1.63718	0.614886	0.966638	0.0675474	0.3162	-0.888489	1.49309
Q96MR9 (ZNF560)	Case	-0.0264735	-0.128946	0.0759994	0.612612	0.999649	0.00713168	-0.0247598	-0.147227	0.0977728
Q96MR9 (ZNF560)	Control	-0.0763153	-0.174231	0.0216009	0.126616	0.649962	0.0151475	-0.0764328	-0.191553	0.0395037
Q96MR9 (ZNF560)	Interaction	0.0498418	-0.0918912	0.191575	0.490672	0.886726	0.00892064	0.0500805	-0.105701	0.211292
Q96MS0 (ROBO3)	Pre-ETT	-0.290036	-0.897259	0.317187	0.349188	0.931076	0.113802	-0.313205	-0.922563	0.301734
Q96MS0 (ROBO3)	Post-ETT	-0.319369	-0.926592	0.287854	0.302614	0.963247	0.122923	-0.331372	-0.948359	0.259839
Q96MS0 (ROBO3)	Case	-0.283007	-0.733008	0.166994	0.217715	0.999649	0.101835	-0.278266	-0.743073	0.180444
Q96MS0 (ROBO3)	Control	-0.253674	-0.683665	0.176317	0.247565	0.650513	0.0888545	-0.243197	-0.701943	0.187536
Q96MS0 (ROBO3)	Interaction	-0.0293326	-0.651742	0.593076	0.926405	0.983843	0.0627013	-0.0353097	-0.654292	0.613629
Q96MU7 (YTHDC1)	Pre-ETT	-0.0537819	-0.747276	0.639712	0.879188	0.988714	0.0654429	-0.0620487	-0.767536	0.632148
Q96MU7 (YTHDC1)	Post-ETT	-0.215965	-0.90946	0.477529	0.541621	0.963247	0.0743696	-0.215886	-0.943301	0.475602
Q96MU7 (YTHDC1)	Case	-0.272288	-0.706108	0.161533	0.218632	0.999649	0.084404	-0.270147	-0.725314	0.170349
Q96MU7 (YTHDC1)	Control	-0.110105	-0.524634	0.304425	0.602651	0.823343	0.0469439	-0.114111	-0.540656	0.329218
Q96MU7 (YTHDC1)	Interaction	-0.162183	-0.762213	0.437846	0.596276	0.904076	0.055595	-0.17193	-0.781907	0.450066
Q96MU8 (KREMEN1)	Pre-ETT	-0.216992	-0.661288	0.227304	0.338447	0.931076	0.101559	-0.211122	-0.687599	0.283524
Q96MU8 (KREMEN1)	Post-ETT	-0.0211347	-0.465431	0.423162	0.925718	0.997657	0.0648751	-0.00457482	-0.462062	0.4616
Q96MU8 (KREMEN1)	Case	0.048971	-0.138596	0.236538	0.608849	0.999649	0.0268099	0.0489269	-0.146211	0.247701
Q96MU8 (KREMEN1)	Control	-0.146887	-0.326113	0.0323398	0.108207	0.649962	0.0778442	-0.146686	-0.334775	0.0481294
Q96MU8 (KREMEN1)	Interaction	0.195858	-0.0635715	0.455287	0.138957	0.881507	0.0838845	0.19682	-0.088165	0.463322
Q96MU8 (KREMEN1)	Pre-ETT	-0.2275	-0.745007	0.290007	0.388899	0.931076	0.094101	-0.235513	-0.74495	0.273279
Q96MU8 (KREMEN1)	Post-ETT	0.177515	-0.339992	0.695022	0.501389	0.963247	0.0770883	0.158988	-0.354359	0.661903
Q96MU8 (KREMEN1)	Case	0.0857234	-0.205787	0.377234	0.564372	0.999649	0.0440632	0.0850468	-0.202337	0.393184
Q96MU8 (KREMEN1)	Control	-0.319292	-0.597839	-0.0407441	0.0246621	0.649962	0.375979	-0.314631	-0.602959	-0.0198215
Q96MU8 (KREMEN1)	Interaction	0.405015	0.00181914	0.808211	0.0489753	0.881507	0.308278	0.397551	-0.0180726	0.82119
Q96MW1 (CCDC43)	Pre-ETT	-0.198931	-0.662087	0.264225	0.399884	0.931076	0.0835155	-0.194504	-0.678941	0.293825
Q96MW1 (CCDC43)	Post-ETT	-0.208254	-0.67141	0.254902	0.378166	0.963247	0.0922088	-0.195803	-0.715331	0.291049
Q96MW1 (CCDC43)	Case	0.00798815	-0.142532	0.158509	0.917157	0.999649	0.0208186	0.00636149	-0.156353	0.166361
Q96MW1 (CCDC43)	Control	0.0173111	-0.126516	0.161138	0.813508	0.925509	0.0204118	0.0173675	-0.141219	0.176391
Q96MW1 (CCDC43)	Interaction	-0.00932298	-0.217512	0.198866	0.93006	0.983843	0.0255752	-0.0121932	-0.235307	0.210371
Q96MW5 (COG8)	Pre-ETT	0.753042	-0.246232	1.75232	0.139674	0.931076	0.196698	0.735645	-0.286026	1.69413
Q96MW5 (COG8)	Post-ETT	1.20427	0.204994	2.20354	0.0181748	0.865869	1.37851	1.20066	0.235572	2.22313
Q96MW5 (COG8)	Case	0.207057	-0.193707	0.607821	0.311238	0.999649	0.0431565	0.206386	-0.216974	0.637414
Q96MW5 (COG8)	Control	-0.244169	-0.627112	0.138774	0.211411	0.649962	0.0549843	-0.24586	-0.645826	0.170697
Q96MW5 (COG8)	Interaction	0.451226	-0.103082	1.00553	0.110605	0.881507	0.0907462	0.451	-0.138177	1.04826
Q96MZ0 (GDAP1L1)	Pre-ETT	0.291535	-0.273271	0.856341	0.311695	0.931076	0.101104	0.281676	-0.273892	0.842537
Q96MZ0 (GDAP1L1)	Post-ETT	0.227779	-0.337028	0.792585	0.429279	0.963247	0.084499	0.220879	-0.358839	0.816125
Q96MZ0 (GDAP1L1)	Case	0.0556072	-0.175237	0.286452	0.636836	0.999649	0.0335022	0.0846018	-0.178532	0.297043
Q96MZ0 (GDAP1L1)	Control	0.119363	-0.101216	0.339943	0.288869	0.662783	0.0441752	0.118558	-0.111935	0.348523
Q96MZ0 (GDAP1L1)	Interaction	-0.0637563	-0.383044	0.255531	0.695523	0.925904	0.0305414	-0.0595977	-0.403019	0.271164
Q96N03 (VSTM2L)	Pre-ETT	-0.300613	-0.818878	0.217652	0.2556	0.931076	0.154558	-0.319559	-0.825704	0.207888
Q96N03 (VSTM2L)	Post-ETT	-0.255598	-0.773863	0.262667	0.333737	0.963247	0.121745	-0.266256	-0.764832	0.239267
Q96N03 (VSTM2L)	Case	-0.0331751	-0.140368	0.0740174	0.544122	0.999649	0.0184497	-0.0332855	-0.143298	0.0826246
Q96N03 (VSTM2L)	Control	-0.0781904	-0.180616	0.0242356	0.1346	0.649962	0.0458296	-0.0806443	-0.188209	0.0352196
Q96N03 (VSTM2L)	Interaction	0.0450152	-0.103246	0.193276	0.551785	0.894942	0.0211815	0.0450048	-0.117702	0.203079
Q96N06 (SPATA33)	Pre-ETT	1.13343	-0.0977672	2.36462	0.0711802	0.925713	0.313882	1.12217	-0.174687	2.34982
Q96N06 (SPATA33)	Post-ETT	0.524408	-0.706786	1.7556	0.403821	0.963247	0.087059	0.486704	-0.716742	1.71291
Q96N06 (SPATA33)	Case	-0.138144	-0.780312	0.504024	0.673294	0.999649	0.0377133	-0.141414	-0.813655	0.518153
Q96N06 (SPATA33)	Control	0.470874	-0.142739	1.08449	0.132572	0.649962	0.0919991	0.469362	-0.168564	1.09735
Q96N06 (SPATA33)	Interaction	-0.609019	-1.49722	0.279182	0.17898	0.881507	0.101162	-0.613909	-1.52298	0.333877
Q96N21 (TEPSIN)	Pre-ETT	0.068861	-0.875882	1.0136	0.886402	0.988944	0.0679219	0.0687916	-0.860297	0.939502
Q96N21 (TEPSIN)	Post-ETT	0.380889	-0.563854	1.32563	0.429415	0.963247	0.0913022	0.374707	-0.567329	1.33149
Q96N21 (TEPSIN)	Case	0.13733	-0.218691	0.493351	0.449632	0.999649	0.0379155	0.132805	-0.256714	0.513372
Q96N21 (TEPSIN)	Control	-0.174698	-0.514888	0.165492	0.314174	0.674932	0.0425408	-0.178043	-0.541275	0.188713
Q96N21 (TEPSIN)	Interaction	0.312028	-0.180395	0.804451	0.214255	0.881507	0.0622569	0.313508	-0.183442	0.841614
Q96NA2 (RILP)	Pre-ETT	0.237177	-0.478949	0.953303	0.516255	0.935539	0.0813033	0.232243	-0.481934	0.962818
Q96NA2 (RILP)	Post-ETT	-0.252187	-0.968313	0.463939	0.490062	0.963247	0.0844222	-0.2528	-0.972691	0.454033
Q96NA2 (RILP)	Case	-0.101745	-0.743565	0.540075	0.756026	0.999649	0.0595683	-0.110847	-0.734397	0.541727
Q96NA2 (RILP)	Control	0.387619	-0.225661	1.0009	0.215427	0.649962	0.117906	0.380293	-0.235025	1.00531
Q96NA2 (RILP)	Interaction	-0.489364	-1.37708	0.398355	0.279942	0.881507	0.119039	-0.477802	-1.37195	0.392005
Q96NA8 (TSNARE1)	Pre-ETT	-0.0234784	-0.640503	0.593546	0.94055	0.99321	0.0677859	-0.0217967	-0.649324	0.62321
Q96NA8 (TSNARE1)	Post-ETT	0.353135	-0.263889	0.97016	0.261979	0.963247	0.125928	0.361045	-0.253337	0.987911
Q96NA8 (TSNARE1)	Case	0.453637	0.0114225	0.895852	0.0443688	0.999649	0.332962	0.452688	-0.0136934	0.899985
Q96NA8 (TSNARE1)	Control	0.0770236	-0.345527	0.499575	0.720892	0.882469	0.0515118	0.0723169	-0.370856	0.524032
Q96NA8 (TSNARE1)	Interaction	0.376614	-0.235026	0.988254	0.227495	0.881507	0.114943	0.375515	-0.279529	1.01
Q96NB1 (CEP20)	Pre-ETT	-0.0646508	-0.821469	0.692167	0.867033	0.987583	0.0664087	-0.0859423	-0.820823	0.693189
Q96NB1 (CEP20)	Post-ETT	0.0696759	-0.687142	0.826494	0.856805	0.987036	0.0644842	0.03888	-0.688877	0.823242
Q96NB1 (CEP20)	Case	-0.0337089	-0.385116	0.317698	0.850868	0.999649	0.0326793	-0.036264	-0.396323	0.320448
Q96NB1 (CEP20)	Control	-0.168036	-0.503817	0.167745	0.326677	0.679459	0.048129	-0.164186	-0.514071	0.176721
Q96NB1 (CEP20)	Interaction	0.134327	-0.351714	0.620368	0.588043	0.90386	0.0443586	0.141462	-0.358802	0.630399
Q96ND0 (FAM210A)	Pre-ETT	0.257896	-0.323196	0.838987	0.384378	0.931076	0.0910614	0.297137	-0.275524	0.880038
Q96ND0 (FAM210A)	Post-ETT	0.0519624	-0.529129	0.633054	0.860872	0.987036	0.0602139	0.0842714	-0.534927	0.661236
Q96ND0 (FAM210A)	Case	0.0339785	-0.326685	0.394642	0.853503	0.999649	0.0332667	0.0317348	-0.331234	0.423183
Q96ND0 (FAM210A)	Control	0.239912	-0.104714	0.584537	0.172431	0.649962	0.0893615	0.245428	-0.107405	0.600987
Q96ND0 (FAM210A)	Interaction	-0.205933	-0.704777	0.29291	0.418449	0.881507	0.0566204	-0.207374	-0.738832	0.29236
Q96NG3 (ODAD4)	Pre-ETT	-0.507681	-1.16524	0.149876	0.13022	0.927915	0.274442	-0.533297	-1.16445	0.137235
Q96NG3 (ODAD4)	Post-ETT	-0.279169	-0.936725	0.378388	0.405345	0.963247	0.0947719	-0.28502	-0.960659	0.386718
Q96NG3 (ODAD4)	Case	0.172685	-0.164293	0.509663	0.315192	0.999649	0.055874	0.174259	-0.170826	0.513714
Q96NG3 (ODAD4)	Control	-0.055827	-0.37782	0.266166	0.733994	0.888433	0.032653	-0.0600627	-0.388854	0.271144
Q96NG3 (ODAD4)	Interaction	0.228512	-0.237571	0.694595	0.336586	0.881507	0.0719877	0.238518	-0.241443	0.722171
Q96NI6 (LRFN5)	Pre-ETT	0.0602916	-0.597264	0.717847	0.85738	0.986541	0.0674431	0.0509076	-0.613797	0.71146
Q96NI6 (LRFN5)	Post-ETT	0.343313	-0.314243	1.00087	0.306163	0.963247	0.117594	0.336934	-0.315385	1.02324
Q96NI6 (LRFN5)	Case	0.252884	-0.169827	0.675594	0.240982	0.999649	0.0871664	0.256591	-0.205946	0.672285
Q96NI6 (LRFN5)	Control	-0.0301374	-0.434051	0.373776	0.883732	0.957698	0.0436962	-0.0352993	-0.435169	0.392488
Q96NI6 (LRFN5)	Interaction	0.283021	-0.301641	0.867683	0.342737	0.881507	0.0841674	0.285422	-0.305851	0.89443
Q96NR8 (RDH12)	Pre-ETT	0.0386087	-0.609217	0.686435	0.907012	0.990876	0.0676368	0.0520843	-0.615082	0.688961
Q96NR8 (RDH12)	Post-ETT	-0.077586	-0.725412	0.57024	0.814416	0.983311	0.0602096	-0.0722275	-0.726609	0.602221
Q96NR8 (RDH12)	Case	0.0987267	-0.300708	0.498162	0.628076	0.999649	0.0469666	0.111465	-0.334739	0.518835
Q96NR8 (RDH12)	Control	0.214921	-0.166752	0.596595	0.26974	0.659358	0.0701358	0.218602	-0.169211	0.610791
Q96NR8 (RDH12)	Interaction	-0.116195	-0.668664	0.436275	0.68018	0.923483	0.0489525	-0.115687	-0.683501	0.435177
Q96NT0 (CCDC115)	Pre-ETT	-0.126808	-0.642391	0.388776	0.629768	0.949836	0.0709736	-0.110623	-0.623879	0.384953
Q96NT0 (CCDC115)	Post-ETT	-0.103226	-0.61881	0.412357	0.694756	0.974203	0.0776864	-0.0945571	-0.605929	0.41225
Q96NT0 (CCDC115)	Case	-0.0106237	-0.0742028	0.0529554	0.74329	0.999649	0.0100482	-0.0103311	-0.083188	0.0603525
Q96NT0 (CCDC115)	Control	-0.0342052	-0.0949571	0.0265468	0.269802	0.659358	0.0156358	-0.0336681	-0.10127	0.0349861
Q96NT0 (CCDC115)	Interaction	0.0235814	-0.0643566	0.111519	0.599178	0.904076	0.0125298	0.0217429	-0.0707995	0.125363
Q96NT3 (GUCD1)	Pre-ETT	0.0509427	-0.772954	0.874839	0.903543	0.990129	0.0656617	0.0649441	-0.763549	0.90175
Q96NT3 (GUCD1)	Post-ETT	-0.0898906	-0.913787	0.734006	0.830671	0.984567	0.0665715	-0.102876	-0.935728	0.759707
Q96NT3 (GUCD1)	Case	0.134648	-0.601377	0.870673	0.719929	0.999649	0.061235	0.122854	-0.58692	0.867925
Q96NT3 (GUCD1)	Control	0.275481	-0.427815	0.978777	0.442655	0.740663	0.0736587	0.294656	-0.426336	0.994224
Q96NT3 (GUCD1)	Interaction	-0.140833	-1.15885	0.877184	0.786281	0.950823	0.0708076	-0.155572	-1.20459	0.906648
Q96NW4 (ANKRD27)	Pre-ETT	-0.247004	-0.852599	0.358592	0.424054	0.931076	0.0888675	-0.238807	-0.880159	0.355703
Q96NW4 (ANKRD27)	Post-ETT	-0.134816	-0.740411	0.470779	0.662603	0.970929	0.0718154	-0.126217	-0.712465	0.47747
Q96NW4 (ANKRD27)	Case	0.173317	-0.152047	0.498681	0.296464	0.999649	0.0611516	0.168954	-0.170352	0.517887
Q96NW4 (ANKRD27)	Control	0.0611293	-0.249767	0.372025	0.699961	0.87477	0.0395788	0.0576937	-0.278576	0.366267
Q96NW4 (ANKRD27)	Interaction	0.112188	-0.337833	0.562208	0.625119	0.909936	0.0476155	0.11226	-0.325087	0.582665
Q96NY8 (NECTIN4)	Pre-ETT	0.28686	-0.888429	1.46215	0.632379	0.951039	0.0748794	0.2951	-0.84491	1.47375
Q96NY8 (NECTIN4)	Post-ETT	0.459877	-0.715412	1.63517	0.443134	0.963247	0.0861687	0.442144	-0.684797	1.60274
Q96NY8 (NECTIN4)	Case	-0.00691082	-0.288753	0.274931	0.961669	0.999649	0.0177236	-0.00537655	-0.302931	0.296236
Q96NY8 (NECTIN4)	Control	-0.179927	-0.449236	0.0893818	0.190377	0.649962	0.0390124	-0.173308	-0.476631	0.119058
Q96NY8 (NECTIN4)	Interaction	0.173017	-0.216807	0.56284	0.384357	0.881507	0.0291927	0.16666	-0.252919	0.598814
Q96NZ8 (WFIKKN1)	Pre-ETT	-0.114819	-0.799872	0.570233	0.742531	0.964663	0.0710465	-0.124525	-0.82482	0.587083
Q96NZ8 (WFIKKN1)	Post-ETT	-0.135889	-0.820941	0.549163	0.697436	0.974203	0.0703698	-0.137627	-0.864158	0.544807
Q96NZ8 (WFIKKN1)	Case	-0.287833	-0.704421	0.128754	0.175673	0.999649	0.103637	-0.293136	-0.718601	0.153945
Q96NZ8 (WFIKKN1)	Control	-0.266764	-0.664827	0.131299	0.189021	0.649962	0.0830452	-0.261796	-0.675766	0.160221
Q96NZ8 (WFIKKN1)	Interaction	-0.0210693	-0.597263	0.555125	0.942866	0.985672	0.0500447	-0.0246263	-0.625469	0.598638
Q96P16 (RPRD1A)	Pre-ETT	0.374678	-0.478059	1.22741	0.389142	0.931076	0.0944882	0.38431	-0.46817	1.16567
Q96P16 (RPRD1A)	Post-ETT	0.637701	-0.215036	1.49044	0.142725	0.963247	0.182863	0.639547	-0.19333	1.4904
Q96P16 (RPRD1A)	Case	-0.0401904	-0.280505	0.200124	0.743073	0.999649	0.0210184	-0.0380466	-0.296032	0.210793
Q96P16 (RPRD1A)	Control	-0.303214	-0.532842	-0.073585	0.00965243	0.649962	0.440197	-0.303186	-0.544955	-0.0613494
Q96P16 (RPRD1A)	Interaction	0.263023	-0.0693629	0.595409	0.120912	0.881507	0.0688912	0.264759	-0.081159	0.618648
Q96P31 (FCRL3)	Pre-ETT	-0.20035	-0.709198	0.308498	0.440291	0.931076	0.0866445	-0.188152	-0.684012	0.286484
Q96P31 (FCRL3)	Post-ETT	-0.126269	-0.635117	0.382579	0.626714	0.966638	0.0789936	-0.116473	-0.628809	0.384181
Q96P31 (FCRL3)	Case	0.0547769	-0.0203386	0.129892	0.152925	0.999649	0.0291892	0.0545933	-0.0286659	0.135852
Q96P31 (FCRL3)	Control	-0.0193046	-0.09108	0.0524707	0.598089	0.82065	0.011384	-0.0180556	-0.100936	0.063608
Q96P31 (FCRL3)	Interaction	0.0740815	-0.0298128	0.177976	0.16225	0.881507	0.0300763	0.0750473	-0.043908	0.189461
Q96P47 (AGAP3)	Pre-ETT	0.357932	-0.606099	1.32196	0.466792	0.933367	0.0745619	0.331082	-0.603771	1.26935
Q96P47 (AGAP3)	Post-ETT	0.463586	-0.500446	1.42762	0.34593	0.963247	0.0983033	0.475099	-0.505188	1.40635
Q96P47 (AGAP3)	Case	0.0162198	-0.232504	0.264943	0.898296	0.999649	0.0168931	0.0180238	-0.259354	0.279857
Q96P47 (AGAP3)	Control	-0.0894341	-0.327097	0.148229	0.460791	0.750485	0.0197302	-0.0877244	-0.342608	0.169891
Q96P47 (AGAP3)	Interaction	0.105654	-0.238362	0.44967	0.547213	0.893324	0.0231908	0.104562	-0.267413	0.465523
Q96P66 (GPR101)	Pre-ETT	1.21006	-0.214905	2.63503	0.0960377	0.927036	0.262212	1.19271	-0.0901941	2.59473
Q96P66 (GPR101)	Post-ETT	1.20292	-0.22205	2.62788	0.0980165	0.963247	0.272588	1.21016	-0.217722	2.58209
Q96P66 (GPR101)	Case	-0.0574965	-0.344336	0.229343	0.694415	0.999649	0.013957	-0.058062	-0.362862	0.253596
Q96P66 (GPR101)	Control	-0.0503518	-0.324437	0.223733	0.7188	0.881923	0.0136761	-0.0492314	-0.359959	0.243531
Q96P66 (GPR101)	Interaction	-0.00714471	-0.403881	0.389592	0.971843	0.992203	0.0175669	-0.0061255	-0.439944	0.417064
Q96P66 (GPR101)	Pre-ETT	0.370908	-0.383959	1.12578	0.335528	0.931076	0.115882	0.395173	-0.346456	1.14305
Q96P66 (GPR101)	Post-ETT	0.302504	-0.452363	1.05737	0.4322	0.963247	0.0987451	0.331232	-0.433028	1.06457
Q96P66 (GPR101)	Case	-0.0464745	-0.294457	0.201508	0.713382	0.999649	0.0246431	-0.0513485	-0.299176	0.222559
Q96P66 (GPR101)	Control	0.0219296	-0.215026	0.258885	0.856062	0.94558	0.0211362	0.0190239	-0.227225	0.263222
Q96P66 (GPR101)	Interaction	-0.0684041	-0.411396	0.274588	0.695884	0.925904	0.0274343	-0.0647076	-0.428788	0.292054
Q96P71 (NECAB3)	Pre-ETT	-0.0391016	-0.713608	0.635405	0.909539	0.990876	0.068071	-0.0410509	-0.702926	0.628105
Q96P71 (NECAB3)	Post-ETT	0.191786	-0.482721	0.866293	0.577332	0.963247	0.0783669	0.187392	-0.479238	0.864812
Q96P71 (NECAB3)	Case	0.138448	-0.107256	0.384153	0.269424	0.999649	0.0431767	0.134516	-0.121488	0.388813
Q96P71 (NECAB3)	Control	-0.0924395	-0.327218	0.142339	0.440294	0.73925	0.0302582	-0.0939387	-0.347221	0.163629
Q96P71 (NECAB3)	Interaction	0.230888	-0.108953	0.570728	0.182992	0.881507	0.0701009	0.23543	-0.133446	0.59718
Q96PB7 (OLFM3)	Pre-ETT	0.60501	-0.224212	1.43423	0.152714	0.931076	0.162785	0.587351	-0.185828	1.42098
Q96PB7 (OLFM3)	Post-ETT	0.761657	-0.067565	1.59088	0.0718186	0.960688	0.3512	0.750356	-0.0491187	1.5449
Q96PB7 (OLFM3)	Case	0.0678173	-0.259884	0.395519	0.685028	0.999649	0.0272106	0.070111	-0.282218	0.407316
Q96PB7 (OLFM3)	Control	-0.0888299	-0.401959	0.2243	0.578203	0.814308	0.029616	-0.0942497	-0.424966	0.241227
Q96PB7 (OLFM3)	Interaction	0.156647	-0.296606	0.6099	0.498167	0.886726	0.036488	0.163033	-0.320746	0.648612
Q96PB7 (OLFM3)	Pre-ETT	-0.0053816	-0.44227	0.431507	0.980739	0.997269	0.0520919	-0.0160992	-0.523445	0.449563
Q96PB7 (OLFM3)	Post-ETT	-0.0457635	-0.482652	0.391125	0.837335	0.984567	0.0576337	-0.0691637	-0.60512	0.417002
Q96PB7 (OLFM3)	Case	0.0388407	-0.155391	0.233072	0.695105	0.999649	0.0265668	0.040073	-0.162763	0.240489
Q96PB7 (OLFM3)	Control	0.0792226	-0.106372	0.264817	0.402802	0.719223	0.0305655	0.082974	-0.110553	0.276605
Q96PB7 (OLFM3)	Interaction	-0.0403819	-0.309029	0.228265	0.768289	0.943472	0.0272509	-0.0423586	-0.322808	0.238946
Q96PB8 (LRRC3B)	Pre-ETT	0.0167718	-0.823132	0.856675	0.96878	0.994862	0.0673981	0.0243451	-0.776874	0.855812
Q96PB8 (LRRC3B)	Post-ETT	0.248419	-0.591484	1.08832	0.562116	0.963247	0.0809512	0.239175	-0.61088	1.10533
Q96PB8 (LRRC3B)	Case	0.0512349	-0.12446	0.22693	0.567626	0.999649	0.018881	0.0486917	-0.141771	0.240163
Q96PB8 (LRRC3B)	Control	-0.180413	-0.348295	-0.0125303	0.0351826	0.649962	0.11743	-0.180815	-0.364747	0.00125817
Q96PB8 (LRRC3B)	Interaction	0.231647	-0.011361	0.474656	0.0617157	0.881507	0.089625	0.22864	-0.0346942	0.491166
Q96PD4 (IL17F)	Pre-ETT	1.43856	0.200762	2.67635	0.0227351	0.852461	0.80124	1.43964	0.134684	2.65392
Q96PD4 (IL17F)	Post-ETT	1.58205	0.344252	2.81984	0.0122429	0.865869	1.25556	1.54587	0.300012	2.80706
Q96PD4 (IL17F)	Case	0.00466491	-0.4783	0.487629	0.984896	0.999649	0.0259954	0.00372317	-0.533204	0.512053
Q96PD4 (IL17F)	Control	-0.138826	-0.600314	0.322663	0.55546	0.801756	0.0284717	-0.138328	-0.628156	0.343192
Q96PD4 (IL17F)	Interaction	0.14349	-0.524511	0.811492	0.673747	0.920987	0.033183	0.152446	-0.559714	0.878947
Q96PD4 (IL17F)	Pre-ETT	0.157851	-0.58719	0.902892	0.677955	0.955696	0.0696147	0.1563	-0.583919	0.929123
Q96PD4 (IL17F)	Post-ETT	0.261992	-0.483049	1.00703	0.490687	0.963247	0.0926833	0.280593	-0.464003	0.995862
Q96PD4 (IL17F)	Case	0.0962388	-0.0723617	0.264839	0.26324	0.999649	0.0280686	0.0952087	-0.0858883	0.278804
Q96PD4 (IL17F)	Control	-0.0079024	-0.169006	0.153201	0.92341	0.970655	0.0156791	-0.00802452	-0.181416	0.161889
Q96PD4 (IL17F)	Interaction	0.104141	-0.129055	0.337337	0.381419	0.881507	0.0277209	0.103198	-0.15598	0.353874
Q96PD5 (PGLYRP2)	Pre-ETT	-0.0705496	-0.794929	0.65383	0.848614	0.986541	0.0641349	-0.0802323	-0.803031	0.664188
Q96PD5 (PGLYRP2)	Post-ETT	0.163978	-0.560401	0.888358	0.657275	0.970929	0.0782383	0.158844	-0.559462	0.879553
Q96PD5 (PGLYRP2)	Case	0.147174	-0.18163	0.475977	0.380331	0.999649	0.0425392	0.147154	-0.191057	0.496749
Q96PD5 (PGLYRP2)	Control	-0.0873541	-0.401537	0.226828	0.585794	0.81599	0.0333734	-0.0874949	-0.413324	0.226417
Q96PD5 (PGLYRP2)	Interaction	0.234528	-0.22025	0.689305	0.312136	0.881507	0.0603395	0.232375	-0.220315	0.716025
Q96PE3 (INPP4A)	Pre-ETT	-0.368938	-0.918794	0.180917	0.188482	0.931076	0.154503	-0.361929	-0.929283	0.189037
Q96PE3 (INPP4A)	Post-ETT	-0.499595	-1.04945	0.0502601	0.0749432	0.960688	0.327129	-0.503335	-1.06547	0.0719348
Q96PE3 (INPP4A)	Case	-0.0106487	-0.232962	0.211664	0.925203	0.999649	0.0241831	-0.00756326	-0.248224	0.219001
Q96PE3 (INPP4A)	Control	0.120008	-0.0924191	0.332436	0.268182	0.659358	0.0525697	0.11981	-0.113382	0.350939
Q96PE3 (INPP4A)	Interaction	-0.130657	-0.438145	0.17683	0.404943	0.881507	0.0450533	-0.131643	-0.467016	0.192537
Q96PE5 (OPALIN)	Pre-ETT	1.66027	-2.00816	5.32871	0.375053	0.931076	0.099254	1.63608	-1.91452	5.19443
Q96PE5 (OPALIN)	Post-ETT	1.55972	-2.10871	5.22816	0.404661	0.963247	0.0990849	1.52299	-2.10371	5.13819
Q96PE5 (OPALIN)	Case	0.0655978	-0.481367	0.612562	0.814162	0.999649	0.0125378	0.0666091	-0.542447	0.644189
Q96PE5 (OPALIN)	Control	0.166148	-0.356495	0.688791	0.533237	0.788976	0.0113016	0.160269	-0.397724	0.712345
Q96PE5 (OPALIN)	Interaction	-0.10055	-0.857072	0.655972	0.794478	0.95342	0.0132657	-0.104789	-0.916411	0.687861
Q96PE7 (MCEE)	Pre-ETT	0.269361	-0.551998	1.09072	0.520379	0.93854	0.0852736	0.290687	-0.487141	1.10426
Q96PE7 (MCEE)	Post-ETT	0.172768	-0.648591	0.994127	0.680144	0.974203	0.0741922	0.182069	-0.666009	1.01294
Q96PE7 (MCEE)	Case	-0.034873	-0.205424	0.135678	0.688599	0.999649	0.0130122	-0.0358484	-0.213624	0.144826
Q96PE7 (MCEE)	Control	0.0617204	-0.101247	0.224688	0.457909	0.749218	0.0179769	0.0601868	-0.113026	0.240562
Q96PE7 (MCEE)	Interaction	-0.0965934	-0.332488	0.139301	0.422229	0.881507	0.0245211	-0.0970966	-0.354918	0.166176
Q96PF2 (TSSK2)	Pre-ETT	-0.330408	-0.856659	0.195844	0.218485	0.931076	0.16497	-0.332414	-0.85968	0.187621
Q96PF2 (TSSK2)	Post-ETT	-0.300085	-0.826337	0.226166	0.263724	0.963247	0.135231	-0.302786	-0.787472	0.187802
Q96PF2 (TSSK2)	Case	-0.00799902	-0.101514	0.0855156	0.866858	0.999649	0.0139689	-0.00759941	-0.109515	0.0947866
Q96PF2 (TSSK2)	Control	-0.0383215	-0.127678	0.0510348	0.400598	0.717913	0.0184972	-0.0377236	-0.132602	0.0585897
Q96PF2 (TSSK2)	Interaction	0.0303225	-0.0990202	0.159665	0.645886	0.915988	0.0182535	0.0292417	-0.110185	0.163482
Q96PH6 (DEFB118)	Pre-ETT	-0.24347	-0.746788	0.259848	0.343082	0.931076	0.105777	-0.244947	-0.755616	0.232498
Q96PH6 (DEFB118)	Post-ETT	-0.238912	-0.74223	0.264406	0.352192	0.963247	0.0963667	-0.232693	-0.727624	0.252792
Q96PH6 (DEFB118)	Case	-0.0386494	-0.148768	0.0714695	0.491512	0.999649	0.0203303	-0.0388331	-0.156958	0.0771853
Q96PH6 (DEFB118)	Control	-0.0432069	-0.148429	0.0620153	0.420929	0.72694	0.0211725	-0.0428142	-0.160596	0.0746135
Q96PH6 (DEFB118)	Interaction	0.00455754	-0.147751	0.156866	0.953232	0.9887	0.018328	0.00470768	-0.163013	0.17003
Q96PJ5 (FCRL4)	Pre-ETT	0.062993	-0.416831	0.542817	0.796939	0.975799	0.0670475	0.0924464	-0.444638	0.580069
Q96PJ5 (FCRL4)	Post-ETT	0.158831	-0.320993	0.638656	0.516476	0.963247	0.0730855	0.175789	-0.315711	0.682983
Q96PJ5 (FCRL4)	Case	0.036387	-0.0474377	0.120212	0.394886	0.999649	0.0142985	0.0356343	-0.0585559	0.134028
Q96PJ5 (FCRL4)	Control	-0.0594513	-0.139549	0.020646	0.145735	0.649962	0.0276802	-0.0587377	-0.147225	0.0248818
Q96PJ5 (FCRL4)	Interaction	0.0958383	-0.020102	0.211779	0.105202	0.881507	0.0374006	0.0952316	-0.0315654	0.224854
Q96PJ5 (FCRL4)	Pre-ETT	0.323071	-0.41768	1.06382	0.392652	0.931076	0.102656	0.336891	-0.414804	1.07887
Q96PJ5 (FCRL4)	Post-ETT	0.340068	-0.400683	1.08082	0.368232	0.963247	0.105211	0.345975	-0.417043	1.10037
Q96PJ5 (FCRL4)	Case	0.0942134	-0.370838	0.559265	0.691321	0.999649	0.0452031	0.0903456	-0.371173	0.585096
Q96PJ5 (FCRL4)	Control	0.0772168	-0.367155	0.521589	0.733423	0.888355	0.045777	0.0767946	-0.384713	0.531872
Q96PJ5 (FCRL4)	Interaction	0.0169966	-0.626229	0.660222	0.958696	0.989301	0.0482909	0.0120835	-0.65768	0.680118
Q96PL2 (TECTB)	Pre-ETT	0.106352	-0.540852	0.753557	0.747398	0.965239	0.0790135	0.121426	-0.511589	0.772589
Q96PL2 (TECTB)	Post-ETT	0.14426	-0.502945	0.791464	0.662206	0.970929	0.0712393	0.145056	-0.485864	0.750987
Q96PL2 (TECTB)	Case	-0.0109235	-0.157669	0.135822	0.884003	0.999649	0.0169528	-0.0104885	-0.166859	0.144875
Q96PL2 (TECTB)	Control	-0.0488307	-0.189051	0.0913896	0.494896	0.76985	0.0202803	-0.0486002	-0.193485	0.103171
Q96PL2 (TECTB)	Interaction	0.0379072	-0.165061	0.240875	0.714327	0.930114	0.0198399	0.0403317	-0.180497	0.253066
Q96PQ1 (SIGLEC12)	Pre-ETT	0.235195	-0.52386	0.994249	0.543653	0.9404	0.0731007	0.233284	-0.487498	0.938507
Q96PQ1 (SIGLEC12)	Post-ETT	0.246223	-0.512831	1.00528	0.524922	0.963247	0.0879845	0.250087	-0.570205	1.02105
Q96PQ1 (SIGLEC12)	Case	0.00355757	-0.130428	0.137543	0.958496	0.999649	0.0120864	0.00345807	-0.14139	0.151677
Q96PQ1 (SIGLEC12)	Control	-0.00747124	-0.135499	0.120556	0.908939	0.966014	0.0132273	-0.00836204	-0.15666	0.13352
Q96PQ1 (SIGLEC12)	Interaction	0.0110288	-0.17429	0.196348	0.907144	0.97894	0.0166382	0.01406	-0.191261	0.20907
Q96PQ1 (SIGLEC12)	Pre-ETT	0.168892	-0.280377	0.618162	0.461242	0.932408	0.0642047	0.157979	-0.293829	0.613152
Q96PQ1 (SIGLEC12)	Post-ETT	0.167969	-0.281301	0.617238	0.463697	0.963247	0.0736047	0.151532	-0.344633	0.623222
Q96PQ1 (SIGLEC12)	Case	0.0123824	-0.124866	0.149631	0.859646	0.999649	0.01744	0.0104205	-0.141503	0.162776
Q96PQ1 (SIGLEC12)	Control	0.013306	-0.11784	0.144452	0.842374	0.938132	0.0158572	0.0147089	-0.127606	0.152035
Q96PQ1 (SIGLEC12)	Interaction	-0.000923692	-0.190756	0.188909	0.992391	0.997558	0.0223931	0.000365953	-0.204124	0.200807
Q96PU8 (QKI)	Pre-ETT	-0.38918	-0.904632	0.126272	0.13892	0.931076	0.213488	-0.385188	-0.90025	0.150806
Q96PU8 (QKI)	Post-ETT	-0.288301	-0.803753	0.227151	0.272974	0.963247	0.11563	-0.281238	-0.796179	0.247777
Q96PU8 (QKI)	Case	0.0374536	-0.0947103	0.169618	0.578601	0.999649	0.0207181	0.0374547	-0.101559	0.175249
Q96PU8 (QKI)	Control	-0.0634253	-0.189712	0.0628617	0.324941	0.678044	0.0269256	-0.0639752	-0.197475	0.0717329
Q96PU8 (QKI)	Interaction	0.100879	-0.0819207	0.283679	0.279423	0.881507	0.0357572	0.102016	-0.0911974	0.29573
Q96PX8 (SLITRK1)	Pre-ETT	0.0340711	-0.520408	0.58855	0.904139	0.990129	0.0665707	0.0215451	-0.567973	0.583608
Q96PX8 (SLITRK1)	Post-ETT	0.18774	-0.36674	0.742219	0.506934	0.963247	0.0817804	0.181671	-0.376683	0.755564
Q96PX8 (SLITRK1)	Case	0.0853539	-0.111597	0.282305	0.395657	0.999649	0.0357023	0.0884965	-0.108579	0.281472
Q96PX8 (SLITRK1)	Control	-0.0683146	-0.256508	0.119878	0.476791	0.760009	0.0322824	-0.0690617	-0.269901	0.140252
Q96PX8 (SLITRK1)	Interaction	0.153669	-0.11874	0.426077	0.268883	0.881507	0.0508441	0.154857	-0.126953	0.45089
Q96PX8 (SLITRK1)	Pre-ETT	-0.263161	-0.821813	0.295491	0.355866	0.931076	0.0741488	-0.268141	-0.866553	0.321958
Q96PX8 (SLITRK1)	Post-ETT	0.111841	-0.446811	0.670493	0.694776	0.974203	0.0555547	0.111765	-0.478219	0.684897
Q96PX8 (SLITRK1)	Case	0.293113	-0.0234687	0.609695	0.0695748	0.999649	0.137345	0.292129	-0.0301583	0.61598
Q96PX8 (SLITRK1)	Control	-0.0818895	-0.384394	0.220615	0.595715	0.819006	0.0328192	-0.0823395	-0.402909	0.227292
Q96PX8 (SLITRK1)	Interaction	0.375003	-0.0628706	0.812876	0.09324	0.881507	0.130842	0.380496	-0.084655	0.827474
Q96PZ7 (CSMD1)	Pre-ETT	-0.0308781	-0.903965	0.842209	0.944737	0.99321	0.0654992	-0.0163011	-0.896537	0.86181
Q96PZ7 (CSMD1)	Post-ETT	-0.34896	-1.22205	0.524126	0.43341	0.963247	0.0805699	-0.342914	-1.21232	0.533226
Q96PZ7 (CSMD1)	Case	0.156947	-0.662817	0.976712	0.70748	0.999649	0.0682984	0.160927	-0.650493	0.973325
Q96PZ7 (CSMD1)	Control	0.47503	-0.308283	1.25834	0.234599	0.649962	0.124026	0.488268	-0.329651	1.25544
Q96PZ7 (CSMD1)	Interaction	-0.318082	-1.45192	0.815757	0.58243	0.90386	0.0865744	-0.350311	-1.42881	0.75715
Q96Q40 (CDK15)	Pre-ETT	0.593918	-0.0187661	1.2066	0.0574421	0.925713	0.395078	0.58626	-0.0442399	1.20211
Q96Q40 (CDK15)	Post-ETT	0.575738	-0.0369461	1.18842	0.0655082	0.949881	0.300065	0.571088	-0.0492041	1.16841
Q96Q40 (CDK15)	Case	0.164168	-0.17437	0.502705	0.341884	0.999649	0.0516997	0.159172	-0.210622	0.506855
Q96Q40 (CDK15)	Control	0.182348	-0.141136	0.505831	0.269233	0.659358	0.0549803	0.177763	-0.15326	0.503568
Q96Q40 (CDK15)	Interaction	-0.01818	-0.486421	0.450061	0.939341	0.984846	0.0366908	-0.0125177	-0.493949	0.462756
Q96Q45 (TMEM237)	Pre-ETT	-0.0639668	-0.177797	0.0498633	0.270722	0.931076	0.0301172	-0.0655236	-0.185093	0.0511661
Q96Q45 (TMEM237)	Post-ETT	-0.000221994	-0.114052	0.113608	0.99695	0.999249	0.0157646	-0.00262873	-0.121132	0.119772
Q96Q45 (TMEM237)	Case	0.0536944	0.0149785	0.0924103	0.006563	0.999649	0.0817062	0.0539599	0.00622697	0.0995528
Q96Q45 (TMEM237)	Control	-0.0100504	-0.0470447	0.026944	0.594401	0.818653	0.00668233	-0.00987955	-0.0542688	0.0366299
Q96Q45 (TMEM237)	Interaction	0.0637448	0.0101957	0.117294	0.0196407	0.881507	0.0473076	0.0637671	-0.00566044	0.130523
Q96Q83 (ALKBH3)	Pre-ETT	0.00760277	-0.777044	0.79225	0.984848	0.997721	0.0646579	-0.000394232	-0.751131	0.767595
Q96Q83 (ALKBH3)	Post-ETT	-0.180992	-0.965639	0.603654	0.651197	0.969033	0.0732247	-0.181176	-0.928406	0.58709
Q96Q83 (ALKBH3)	Case	-0.105671	-0.457199	0.245858	0.555747	0.999649	0.033895	-0.11092	-0.475958	0.255624
Q96Q83 (ALKBH3)	Control	0.0829247	-0.252973	0.418822	0.628481	0.838576	0.0323672	0.0822229	-0.276552	0.442057
Q96Q83 (ALKBH3)	Interaction	-0.188595	-0.674805	0.297614	0.447106	0.881507	0.0476948	-0.190537	-0.698944	0.32564
Q96QC0 (PPP1R10)	Pre-ETT	-0.0444972	-0.557983	0.468989	0.865132	0.987583	0.0570065	-0.047072	-0.602099	0.489872
Q96QC0 (PPP1R10)	Post-ETT	0.0169489	-0.496537	0.530435	0.948418	0.997664	0.0565764	0.0179024	-0.526143	0.583497
Q96QC0 (PPP1R10)	Case	-0.0177901	-0.242271	0.206691	0.876564	0.999649	0.0257921	-0.0188315	-0.253586	0.220093
Q96QC0 (PPP1R10)	Control	-0.0792362	-0.293735	0.135263	0.469058	0.755455	0.0321948	-0.0799235	-0.300829	0.150985
Q96QC0 (PPP1R10)	Interaction	0.0614461	-0.24904	0.371932	0.698103	0.926264	0.0340261	0.0616918	-0.262565	0.393298
Q96QH8 (SPACA5)	Pre-ETT	-0.053604	-0.631525	0.524317	0.855745	0.986541	0.0681395	-0.0569038	-0.612063	0.493511
Q96QH8 (SPACA5)	Post-ETT	0.220968	-0.356953	0.798889	0.453621	0.963247	0.0835831	0.210044	-0.36099	0.756765
Q96QH8 (SPACA5)	Case	0.143254	-0.104043	0.390551	0.256222	0.999649	0.0520298	0.141176	-0.116755	0.403012
Q96QH8 (SPACA5)	Control	-0.131318	-0.367619	0.104982	0.276064	0.659358	0.0508965	-0.131108	-0.366082	0.110048
Q96QH8 (SPACA5)	Interaction	0.274572	-0.0674713	0.616616	0.11564	0.881507	0.134704	0.274885	-0.0816895	0.628244
Q96QR1 (SCGB3A1)	Pre-ETT	-0.393212	-1.08285	0.296424	0.263773	0.931076	0.136546	-0.406306	-1.03922	0.251132
Q96QR1 (SCGB3A1)	Post-ETT	-0.371473	-1.06111	0.318163	0.291089	0.963247	0.126114	-0.389013	-1.04608	0.274743
Q96QR1 (SCGB3A1)	Case	-0.0267077	-0.109208	0.0557927	0.525757	0.999649	0.0101559	-0.0280589	-0.11941	0.0658128
Q96QR1 (SCGB3A1)	Control	-0.0484466	-0.127279	0.0303853	0.228394	0.649962	0.0144558	-0.0502635	-0.137344	0.0382911
Q96QR1 (SCGB3A1)	Interaction	0.0217389	-0.0923698	0.135848	0.708856	0.929471	0.0111817	0.0243015	-0.110924	0.146846
Q96QR8 (PURB)	Pre-ETT	0.216526	-0.516392	0.949445	0.562568	0.942902	0.0801226	0.216738	-0.541191	0.972291
Q96QR8 (PURB)	Post-ETT	-0.37414	-1.10706	0.358778	0.317057	0.963247	0.10264	-0.371298	-1.08426	0.387716
Q96QR8 (PURB)	Case	-0.110181	-0.806887	0.586524	0.756591	0.999649	0.0693001	-0.107371	-0.78093	0.55189
Q96QR8 (PURB)	Control	0.480485	-0.185239	1.14621	0.157185	0.649962	0.169742	0.478434	-0.1743	1.14816
Q96QR8 (PURB)	Interaction	-0.590667	-1.5543	0.372965	0.229605	0.881507	0.156247	-0.582746	-1.53917	0.343825
Q96QV1 (HHIP)	Pre-ETT	0.196955	-0.325033	0.718942	0.459587	0.931076	0.0753104	0.207954	-0.325545	0.750286
Q96QV1 (HHIP)	Post-ETT	0.347483	-0.174505	0.86947	0.191984	0.963247	0.151939	0.349453	-0.185397	0.853272
Q96QV1 (HHIP)	Case	-0.0784362	-0.246607	0.089735	0.360643	0.999649	0.0296958	-0.0767659	-0.252434	0.1001
Q96QV1 (HHIP)	Control	-0.228964	-0.389657	-0.068271	0.00522765	0.649962	0.478788	-0.23016	-0.397673	-0.0508947
Q96QV1 (HHIP)	Interaction	0.150528	-0.0820744	0.38313	0.20466	0.881507	0.0520488	0.146197	-0.100253	0.392667
Q96QV6 (H2AC1)	Pre-ETT	0.0785976	-0.780132	0.937327	0.857631	0.986541	0.0685653	0.0601613	-0.777512	0.920741
Q96QV6 (H2AC1)	Post-ETT	0.0699617	-0.788767	0.928691	0.873133	0.990559	0.0712895	0.0797947	-0.809661	0.937542
Q96QV6 (H2AC1)	Case	-0.205926	-0.520693	0.108841	0.199758	0.999649	0.0559551	-0.209838	-0.544152	0.126812
Q96QV6 (H2AC1)	Control	-0.19729	-0.498061	0.10348	0.19857	0.649962	0.0557823	-0.200737	-0.521758	0.112378
Q96QV6 (H2AC1)	Interaction	-0.00863589	-0.443999	0.426728	0.968988	0.991556	0.0345705	-0.0116541	-0.446004	0.446838
Q96R05 (RBP7)	Pre-ETT	0.145162	-0.387561	0.677886	0.593291	0.944694	0.0692585	0.160596	-0.391922	0.694075
Q96R05 (RBP7)	Post-ETT	0.433144	-0.0995792	0.965867	0.111026	0.963247	0.229005	0.445347	-0.0963124	0.964733
Q96R05 (RBP7)	Case	0.275933	-0.104165	0.656032	0.154783	0.999649	0.114399	0.279144	-0.132663	0.656601
Q96R05 (RBP7)	Control	-0.0120483	-0.375245	0.351148	0.94816	0.979357	0.0413503	-0.00549569	-0.38097	0.36572
Q96R05 (RBP7)	Interaction	0.287982	-0.237743	0.813706	0.282989	0.881507	0.0812333	0.281466	-0.254028	0.825678
Q96RD9 (FCRL5)	Pre-ETT	0.0472227	-0.462727	0.557172	0.855977	0.986541	0.0570648	0.0554059	-0.477445	0.614284
Q96RD9 (FCRL5)	Post-ETT	0.196776	-0.313174	0.706725	0.449471	0.963247	0.074898	0.19752	-0.344883	0.728777
Q96RD9 (FCRL5)	Case	0.0838413	-0.0279176	0.1956	0.141464	0.999649	0.0347762	0.083264	-0.0398051	0.205993
Q96RD9 (FCRL5)	Control	-0.0657117	-0.172501	0.0410776	0.2278	0.649962	0.0264164	-0.0653	-0.18783	0.0560403
Q96RD9 (FCRL5)	Interaction	0.149553	-0.00502378	0.30413	0.0579251	0.881507	0.0785929	0.14702	-0.020718	0.324568
Q96RI1 (NR1H4)	Pre-ETT	-0.191437	-0.793211	0.410338	0.532953	0.939816	0.0810867	-0.190563	-0.824305	0.411535
Q96RI1 (NR1H4)	Post-ETT	0.0673138	-0.534461	0.669089	0.826464	0.984567	0.0646895	0.0652052	-0.530792	0.658959
Q96RI1 (NR1H4)	Case	0.214037	-0.199699	0.627773	0.310611	0.999649	0.0753251	0.208883	-0.222028	0.633987
Q96RI1 (NR1H4)	Control	-0.0447137	-0.440052	0.350625	0.824566	0.930139	0.0455503	-0.0418032	-0.452845	0.363231
Q96RI1 (NR1H4)	Interaction	0.25875	-0.3135	0.831001	0.375497	0.881507	0.0745125	0.261692	-0.343162	0.866062
Q96RJ3 (TNFRSF13C)	Pre-ETT	0.869341	0.182867	1.55582	0.0130622	0.816813	0.969992	0.866306	0.122509	1.56177
Q96RJ3 (TNFRSF13C)	Post-ETT	0.416489	-0.269986	1.10296	0.234391	0.963247	0.113843	0.405972	-0.27507	1.08535
Q96RJ3 (TNFRSF13C)	Case	-0.223967	-0.658717	0.210783	0.312639	0.999649	0.0653966	-0.231221	-0.692552	0.228579
Q96RJ3 (TNFRSF13C)	Control	0.228886	-0.186533	0.644304	0.28019	0.661477	0.0659256	0.229751	-0.22822	0.67268
Q96RJ3 (TNFRSF13C)	Interaction	-0.452853	-1.05417	0.148463	0.139929	0.881507	0.118615	-0.449165	-1.08212	0.198776
Q96RL6 (SIGLEC11)	Pre-ETT	-0.173106	-0.77515	0.428939	0.573062	0.942902	0.0810783	-0.192661	-0.73394	0.397637
Q96RL6 (SIGLEC11)	Post-ETT	-0.101652	-0.703697	0.500392	0.740697	0.974203	0.0709188	-0.112337	-0.691276	0.462902
Q96RL6 (SIGLEC11)	Case	0.018312	-0.0544973	0.0911213	0.622053	0.999649	0.0104119	0.0170865	-0.0590072	0.0983758
Q96RL6 (SIGLEC11)	Control	-0.0531413	-0.122713	0.0164304	0.13437	0.649962	0.0235395	-0.0532893	-0.127817	0.021718
Q96RL6 (SIGLEC11)	Interaction	0.0714532	-0.0292513	0.172158	0.164329	0.881507	0.0259113	0.072758	-0.0372967	0.18445
Q96RL6 (SIGLEC11)	Pre-ETT	-0.28735	-0.823322	0.248622	0.293353	0.931076	0.116166	-0.291525	-0.833077	0.254633
Q96RL6 (SIGLEC11)	Post-ETT	-0.233331	-0.769303	0.302641	0.393518	0.963247	0.0824881	-0.225331	-0.786867	0.306103
Q96RL6 (SIGLEC11)	Case	0.0866867	-0.0979819	0.271355	0.357551	0.999649	0.0334777	0.0844314	-0.106848	0.278361
Q96RL6 (SIGLEC11)	Control	0.0326677	-0.143789	0.209125	0.716717	0.88119	0.0221215	0.0312216	-0.156323	0.216808
Q96RL6 (SIGLEC11)	Interaction	0.054019	-0.201401	0.309439	0.678498	0.923229	0.0289308	0.0563195	-0.211838	0.334219
Q96RQ9 (IL4I1)	Pre-ETT	1.22609	0.0963328	2.35584	0.0334128	0.895591	0.653989	1.24639	0.0858037	2.43819
Q96RQ9 (IL4I1)	Post-ETT	1.27446	0.144709	2.40422	0.0270348	0.865869	0.92152	1.29604	0.199637	2.385
Q96RQ9 (IL4I1)	Case	-0.168834	-0.504557	0.16689	0.324302	0.999649	0.0272581	-0.166413	-0.53192	0.186637
Q96RQ9 (IL4I1)	Control	-0.21721	-0.538005	0.103585	0.184478	0.649962	0.0418353	-0.215868	-0.56297	0.117816
Q96RQ9 (IL4I1)	Interaction	0.0483766	-0.415972	0.512725	0.838203	0.962779	0.0217069	0.0411483	-0.438533	0.5368
Q96RU2 (USP28)	Pre-ETT	-0.173795	-0.737809	0.390218	0.545881	0.9404	0.0759207	-0.152727	-0.778836	0.41298
Q96RU2 (USP28)	Post-ETT	-0.106241	-0.670254	0.457773	0.711987	0.974203	0.0705448	-0.101351	-0.675464	0.483335
Q96RU2 (USP28)	Case	0.100829	-0.149346	0.351003	0.429568	0.999649	0.0400132	0.100903	-0.167303	0.363749
Q96RU2 (USP28)	Control	0.0332739	-0.205776	0.272324	0.784998	0.912055	0.0274488	0.0351767	-0.218783	0.275876
Q96RU2 (USP28)	Interaction	0.0675548	-0.278469	0.413578	0.701982	0.926712	0.0399264	0.0680805	-0.28658	0.419617
Q96RU3 (FNBP1)	Pre-ETT	-0.263468	-0.938802	0.411866	0.444485	0.931076	0.0839514	-0.274978	-0.921551	0.390343
Q96RU3 (FNBP1)	Post-ETT	-0.62561	-1.30094	0.0497235	0.0694232	0.960688	0.355836	-0.634853	-1.30072	0.0447396
Q96RU3 (FNBP1)	Case	-0.279782	-0.721268	0.161704	0.214206	0.999649	0.0981943	-0.285705	-0.740381	0.169051
Q96RU3 (FNBP1)	Control	0.0823603	-0.339494	0.504215	0.701978	0.874779	0.0495457	0.0831399	-0.359224	0.504463
Q96RU3 (FNBP1)	Interaction	-0.362142	-0.972774	0.24849	0.245082	0.881507	0.0977076	-0.355853	-0.976665	0.283321
Q96S19 (METTL26)	Pre-ETT	0.43719	-0.395283	1.26966	0.303332	0.931076	0.121003	0.438982	-0.390972	1.25399
Q96S19 (METTL26)	Post-ETT	0.184569	-0.647904	1.01704	0.663891	0.970967	0.0692987	0.160451	-0.68586	0.994473
Q96S19 (METTL26)	Case	0.0101973	-0.381678	0.402073	0.959324	0.999649	0.02859	0.00938926	-0.393545	0.408592
Q96S19 (METTL26)	Control	0.262819	-0.111632	0.637269	0.168928	0.649962	0.0806291	0.264603	-0.11422	0.650423
Q96S19 (METTL26)	Interaction	-0.252621	-0.794636	0.289393	0.360981	0.881507	0.0559739	-0.262385	-0.820121	0.287259
Q96S42 (NODAL)	Pre-ETT	0.0609059	-0.770804	0.892616	0.885873	0.988944	0.069632	0.050074	-0.782312	0.846202
Q96S42 (NODAL)	Post-ETT	0.0350408	-0.796669	0.866751	0.934189	0.997657	0.0671012	0.0293373	-0.776655	0.81647
Q96S42 (NODAL)	Case	-0.0923512	-0.308628	0.123926	0.402641	0.999649	0.0258234	-0.0924892	-0.316038	0.139416
Q96S42 (NODAL)	Control	-0.0664861	-0.273146	0.140173	0.528331	0.788185	0.0227803	-0.0705888	-0.293138	0.158159
Q96S42 (NODAL)	Interaction	-0.0258651	-0.325004	0.273273	0.865428	0.971389	0.023996	-0.0223011	-0.336997	0.302456
Q96S55 (WRNIP1)	Pre-ETT	0.00822527	-1.61073	1.62718	0.992055	0.998791	0.0521423	0.0350404	-1.52073	1.57498
Q96S55 (WRNIP1)	Post-ETT	0.084248	-1.53471	1.7032	0.918762	0.997657	0.0539438	0.058207	-1.5649	1.67167
Q96S55 (WRNIP1)	Case	0.136345	-0.154912	0.427601	0.358875	0.999649	0.0162675	0.134753	-0.176834	0.456004
Q96S55 (WRNIP1)	Control	0.0603218	-0.217983	0.338627	0.67097	0.86122	0.0113743	0.0622562	-0.240308	0.369393
Q96S55 (WRNIP1)	Interaction	0.0760227	-0.326822	0.478867	0.711476	0.929808	0.0141088	0.0730777	-0.365553	0.516882
Q96S82 (UBL7)	Pre-ETT	0.399241	-0.375611	1.17409	0.312559	0.931076	0.110032	0.391511	-0.390746	1.15049
Q96S82 (UBL7)	Post-ETT	-0.00553126	-0.780383	0.76932	0.988837	0.998962	0.0662716	-0.00464079	-0.801013	0.769284
Q96S82 (UBL7)	Case	0.106385	-0.630602	0.843372	0.777236	0.999649	0.0593862	0.105505	-0.604493	0.840627
Q96S82 (UBL7)	Control	0.511157	-0.193059	1.21537	0.154839	0.649962	0.164115	0.503594	-0.188994	1.16947
Q96S82 (UBL7)	Interaction	-0.404772	-1.42412	0.614576	0.436404	0.881507	0.0968638	-0.39431	-1.36671	0.6013
Q96S95 (CAMK2N2)	Pre-ETT	-0.220717	-0.804973	0.363538	0.459041	0.931076	0.0850313	-0.223557	-0.799592	0.369552
Q96S95 (CAMK2N2)	Post-ETT	-0.15316	-0.737415	0.431096	0.607395	0.965043	0.0727212	-0.150652	-0.740775	0.420534
Q96S95 (CAMK2N2)	Case	0.161342	-0.0806845	0.403369	0.191358	0.999649	0.0592474	0.160341	-0.0894681	0.408918
Q96S95 (CAMK2N2)	Control	0.0937844	-0.13748	0.325049	0.426718	0.731526	0.035878	0.0954503	-0.140115	0.326517
Q96S95 (CAMK2N2)	Interaction	0.067558	-0.267196	0.402312	0.692439	0.925744	0.0355784	0.0637278	-0.278262	0.397235
Q96SB3 (PPP1R9B)	Pre-ETT	0.0910488	-0.4201	0.602198	0.726999	0.963258	0.0606892	0.0925743	-0.429459	0.639872
Q96SB3 (PPP1R9B)	Post-ETT	-0.193987	-0.705135	0.317162	0.456981	0.963247	0.0761668	-0.187995	-0.698615	0.357556
Q96SB3 (PPP1R9B)	Case	0.047629	-0.374946	0.470204	0.825162	0.999649	0.049668	0.0477345	-0.383429	0.484627
Q96SB3 (PPP1R9B)	Control	0.332664	-0.0711202	0.736449	0.106365	0.649962	0.173344	0.324961	-0.0629584	0.750954
Q96SB3 (PPP1R9B)	Interaction	-0.285035	-0.869511	0.29944	0.339158	0.881507	0.079113	-0.276554	-0.888941	0.274409
Q96SB4 (SRPK1)	Pre-ETT	0.217088	-0.423476	0.857652	0.50654	0.934595	0.0741804	0.193879	-0.433103	0.821144
Q96SB4 (SRPK1)	Post-ETT	0.0573236	-0.583242	0.697889	0.860769	0.987036	0.0653718	0.0411261	-0.597627	0.656188
Q96SB4 (SRPK1)	Case	0.11528	-0.37356	0.60412	0.643934	0.999649	0.0575209	0.112599	-0.385118	0.625625
Q96SB4 (SRPK1)	Control	0.275044	-0.19206	0.742149	0.248466	0.650513	0.0944547	0.272699	-0.214511	0.769944
Q96SB4 (SRPK1)	Interaction	-0.159765	-0.835895	0.516366	0.643275	0.914704	0.0648547	-0.160081	-0.834276	0.538274
Q96SI1 (KCTD15)	Pre-ETT	0.0491504	-0.571664	0.669965	0.876686	0.987906	0.0622659	0.051768	-0.590321	0.680942
Q96SI1 (KCTD15)	Post-ETT	0.286681	-0.334133	0.907496	0.365425	0.963247	0.0918954	0.275389	-0.360424	0.933281
Q96SI1 (KCTD15)	Case	0.243554	-0.164062	0.651169	0.24156	0.999649	0.0823141	0.241458	-0.169959	0.643745
Q96SI1 (KCTD15)	Control	0.00602292	-0.383467	0.395513	0.975821	0.99084	0.0408066	0.00858667	-0.373296	0.403901
Q96SI1 (KCTD15)	Interaction	0.237531	-0.326253	0.801315	0.408939	0.881507	0.0681776	0.228327	-0.334412	0.797032
Q96SL4 (GPX7)	Pre-ETT	0.565	-0.475439	1.60544	0.287175	0.931076	0.121662	0.54949	-0.454156	1.54577
Q96SL4 (GPX7)	Post-ETT	0.324497	-0.715941	1.36494	0.541012	0.963247	0.0857918	0.31517	-0.759632	1.35677
Q96SL4 (GPX7)	Case	-0.178343	-0.677941	0.321255	0.484143	0.999649	0.0409579	-0.178505	-0.729301	0.354739
Q96SL4 (GPX7)	Control	0.0621595	-0.415223	0.539542	0.798565	0.919259	0.0320014	0.0688893	-0.431819	0.574992
Q96SL4 (GPX7)	Interaction	-0.240503	-0.93151	0.450505	0.495139	0.886726	0.053136	-0.252213	-0.992978	0.469714
Q96SM3 (CPXM1)	Pre-ETT	-0.350934	-0.84218	0.140311	0.161468	0.931076	0.171692	-0.363962	-0.881366	0.145513
Q96SM3 (CPXM1)	Post-ETT	-0.423045	-0.91429	0.0682006	0.0914384	0.963247	0.304389	-0.43542	-0.923729	0.0849398
Q96SM3 (CPXM1)	Case	-0.0334345	-0.15545	0.0885813	0.591223	0.999649	0.0180424	-0.0330901	-0.163691	0.10188
Q96SM3 (CPXM1)	Control	0.0386764	-0.0779137	0.155267	0.515577	0.78246	0.0194685	0.0405621	-0.0895182	0.164421
Q96SM3 (CPXM1)	Interaction	-0.0721109	-0.240874	0.0966525	0.402327	0.881507	0.0258611	-0.0724319	-0.256438	0.114425
Q96SR6 (ZNF382)	Pre-ETT	-0.320453	-0.829673	0.188767	0.217424	0.931076	0.131101	-0.300531	-0.827278	0.227623
Q96SR6 (ZNF382)	Post-ETT	-0.233259	-0.742479	0.275962	0.369292	0.963247	0.102503	-0.230164	-0.731903	0.280875
Q96SR6 (ZNF382)	Case	0.0194165	-0.083833	0.122666	0.712441	0.999649	0.0162772	0.0193175	-0.0999489	0.134516
Q96SR6 (ZNF382)	Control	-0.0677778	-0.166436	0.0308806	0.178146	0.649962	0.0331872	-0.0671606	-0.1757	0.0403635
Q96SR6 (ZNF382)	Interaction	0.0871943	-0.0556131	0.230002	0.231423	0.881507	0.0319279	0.084362	-0.0679378	0.240849
Q96SU4 (OSBPL9)	Pre-ETT	0.731369	-0.0974044	1.56014	0.0836995	0.925713	0.323721	0.733938	-0.0895371	1.53861
Q96SU4 (OSBPL9)	Post-ETT	0.820846	-0.00792678	1.64962	0.0522318	0.928053	0.41757	0.819949	-0.0286041	1.65638
Q96SU4 (OSBPL9)	Case	0.0963579	-0.164773	0.357489	0.469538	0.999649	0.0293069	0.0958156	-0.186966	0.374149
Q96SU4 (OSBPL9)	Control	0.00688029	-0.242639	0.2564	0.9569	0.983174	0.0192035	0.00625842	-0.26008	0.266762
Q96SU4 (OSBPL9)	Interaction	0.0894776	-0.2717	0.450655	0.62728	0.910068	0.0280483	0.085343	-0.288237	0.45498
Q96T51 (RUFY1)	Pre-ETT	0.064644	-0.552535	0.681823	0.837347	0.984928	0.0644783	0.064523	-0.556675	0.668738
Q96T51 (RUFY1)	Post-ETT	0.0441971	-0.572982	0.661376	0.888379	0.994776	0.0606485	0.05374	-0.569425	0.643798
Q96T51 (RUFY1)	Case	0.0495392	-0.153169	0.252247	0.631946	0.999649	0.0240028	0.0492095	-0.170796	0.259487
Q96T51 (RUFY1)	Control	0.0699861	-0.123708	0.26368	0.478834	0.761057	0.0254405	0.0673386	-0.133842	0.272304
Q96T51 (RUFY1)	Interaction	-0.020447	-0.300818	0.259924	0.88634	0.97566	0.0256707	-0.0132304	-0.313623	0.281273
Q96T52 (IMMP2L)	Pre-ETT	0.168591	-0.471458	0.808639	0.605673	0.94552	0.0641245	0.11615	-0.527396	0.769321
Q96T52 (IMMP2L)	Post-ETT	0.245742	-0.394306	0.885791	0.451742	0.963247	0.0796336	0.203133	-0.462993	0.854273
Q96T52 (IMMP2L)	Case	0.0171018	-0.0429148	0.0771184	0.576507	0.999649	0.00700275	0.0174287	-0.0541344	0.0858979
Q96T52 (IMMP2L)	Control	-0.0600497	-0.117397	-0.00270184	0.0401401	0.649962	0.0358247	-0.0608425	-0.123775	0.00563026
Q96T52 (IMMP2L)	Interaction	0.0771515	-0.00585915	0.160162	0.0685121	0.881507	0.0271418	0.0774366	-0.0229643	0.173142
Q96T60 (PNKP)	Pre-ETT	0.250587	-0.346687	0.847861	0.410903	0.931076	0.0932873	0.242212	-0.35117	0.837049
Q96T60 (PNKP)	Post-ETT	-0.021903	-0.619177	0.575371	0.942701	0.997657	0.062814	-0.0297809	-0.628342	0.581049
Q96T60 (PNKP)	Case	-0.0512583	-0.448088	0.345571	0.800138	0.999649	0.0476555	-0.0513389	-0.451961	0.364484
Q96T60 (PNKP)	Control	0.221232	-0.157952	0.600415	0.25282	0.653326	0.0772	0.218083	-0.171513	0.619898
Q96T60 (PNKP)	Interaction	-0.27249	-0.821356	0.276376	0.330531	0.881507	0.0785215	-0.26903	-0.819754	0.30637
Q96T91 (GPHA2)	Pre-ETT	-0.110769	-0.619498	0.39796	0.669557	0.954303	0.0786673	-0.131707	-0.624047	0.390381
Q96T91 (GPHA2)	Post-ETT	-0.0293861	-0.538115	0.479343	0.90986	0.997644	0.0682056	-0.0369415	-0.558798	0.466399
Q96T91 (GPHA2)	Case	0.0529565	-0.121784	0.227697	0.552523	0.999649	0.0260252	0.0524352	-0.132014	0.238655
Q96T91 (GPHA2)	Control	-0.0284264	-0.195396	0.138544	0.73862	0.890975	0.0252661	-0.0296572	-0.213316	0.147232
Q96T91 (GPHA2)	Interaction	0.0813828	-0.160305	0.323071	0.509271	0.886817	0.034158	0.0844466	-0.174873	0.356626
Q96TA2 (YME1L1)	Pre-ETT	0.247506	-0.385408	0.88042	0.443404	0.931076	0.0582859	0.245953	-0.368923	0.885061
Q96TA2 (YME1L1)	Post-ETT	0.175525	-0.45739	0.80844	0.586749	0.963247	0.0741521	0.181865	-0.446218	0.818894
Q96TA2 (YME1L1)	Case	-0.153966	-0.339781	0.0318497	0.104372	0.999649	0.0653242	-0.152999	-0.355683	0.0454642
Q96TA2 (YME1L1)	Control	-0.0819852	-0.259538	0.0955675	0.365457	0.696437	0.0294927	-0.082085	-0.268379	0.0951777
Q96TA2 (YME1L1)	Interaction	-0.0719804	-0.328987	0.185026	0.583052	0.90386	0.0264102	-0.0731104	-0.337368	0.204181
Q96TC7 (RMDN3)	Pre-ETT	-0.306668	-0.84285	0.229513	0.262288	0.931076	0.12761	-0.303931	-0.82875	0.235311
Q96TC7 (RMDN3)	Post-ETT	-0.19222	-0.728402	0.343961	0.482278	0.963247	0.0835094	-0.19755	-0.732498	0.378499
Q96TC7 (RMDN3)	Case	-0.110602	-0.317938	0.0967336	0.295777	0.999649	0.0457153	-0.109744	-0.341818	0.121038
Q96TC7 (RMDN3)	Control	-0.22505	-0.423166	-0.026934	0.0259859	0.649962	0.290925	-0.225163	-0.436896	-0.0209514
Q96TC7 (RMDN3)	Interaction	0.114448	-0.172324	0.40122	0.434095	0.881507	0.0410607	0.116578	-0.186253	0.424015
Q99062 (CSF3R)	Pre-ETT	-0.223028	-0.728203	0.282147	0.386876	0.931076	0.0893931	-0.236691	-0.778595	0.28432
Q99062 (CSF3R)	Post-ETT	-0.155833	-0.661008	0.349342	0.545446	0.963247	0.0689614	-0.163257	-0.734728	0.3475
Q99062 (CSF3R)	Case	0.0892735	-0.196854	0.375401	0.540855	0.999649	0.0445237	0.0937567	-0.202776	0.382472
Q99062 (CSF3R)	Control	0.022079	-0.251326	0.295484	0.874238	0.954349	0.0346808	0.0260525	-0.264827	0.317284
Q99062 (CSF3R)	Interaction	0.0671945	-0.328557	0.462946	0.739299	0.93513	0.0430194	0.0682269	-0.367789	0.475479
Q99075 (HBEGF)	Pre-ETT	-0.570782	-1.24312	0.101559	0.0961315	0.927036	0.272609	-0.561494	-1.24305	0.0925301
Q99075 (HBEGF)	Post-ETT	-0.655889	-1.32823	0.0164518	0.0558756	0.928053	0.431415	-0.641092	-1.32111	0.0377663
Q99075 (HBEGF)	Case	0.0321389	-0.204389	0.268667	0.789996	0.999649	0.0259788	0.0333288	-0.224287	0.275078
Q99075 (HBEGF)	Control	0.117247	-0.108764	0.343257	0.309267	0.672538	0.0366743	0.117912	-0.123751	0.363613
Q99075 (HBEGF)	Interaction	-0.0851077	-0.412257	0.242041	0.610133	0.905855	0.0374692	-0.0882521	-0.427431	0.271352
Q99081 (TCF12)	Pre-ETT	0.163473	-0.453624	0.780569	0.603617	0.94552	0.0801644	0.161319	-0.480981	0.805074
Q99081 (TCF12)	Post-ETT	0.2202	-0.396896	0.837296	0.484316	0.963247	0.0776466	0.194766	-0.41848	0.839051
Q99081 (TCF12)	Case	0.0701911	-0.287136	0.427518	0.700235	0.999649	0.0456384	0.0699567	-0.3068	0.442348
Q99081 (TCF12)	Control	0.0134637	-0.327974	0.354902	0.938396	0.975489	0.0366113	0.00572073	-0.346185	0.363799
Q99081 (TCF12)	Interaction	0.0567274	-0.437502	0.550957	0.822008	0.959399	0.0421535	0.0680742	-0.465366	0.585248
Q99259 (GAD1)	Pre-ETT	0.0202633	-0.657916	0.698442	0.953301	0.993215	0.0695744	0.0248205	-0.651541	0.716949
Q99259 (GAD1)	Post-ETT	0.0863917	-0.591787	0.764571	0.802838	0.981517	0.0675651	0.0764603	-0.600926	0.7361
Q99259 (GAD1)	Case	0.00571754	-0.147401	0.158836	0.941658	0.999649	0.0170946	0.00718874	-0.162631	0.171728
Q99259 (GAD1)	Control	-0.0604108	-0.20672	0.0858986	0.418363	0.726532	0.0193805	-0.0584906	-0.211085	0.100273
Q99259 (GAD1)	Interaction	0.0661284	-0.145654	0.27791	0.540542	0.893004	0.0209691	0.061847	-0.161225	0.297445
Q99417 (MYCBP)	Pre-ETT	0.191451	-0.368385	0.751286	0.502691	0.934111	0.0821643	0.192895	-0.36257	0.747826
Q99417 (MYCBP)	Post-ETT	-0.137195	-0.697031	0.42264	0.631002	0.966638	0.065321	-0.130422	-0.688029	0.435608
Q99417 (MYCBP)	Case	-0.0604203	-0.499462	0.378621	0.78737	0.999649	0.0531959	-0.0642728	-0.510714	0.396446
Q99417 (MYCBP)	Control	0.268226	-0.151293	0.687744	0.210157	0.649962	0.094164	0.265461	-0.164974	0.696643
Q99417 (MYCBP)	Interaction	-0.328646	-0.935897	0.278605	0.288809	0.881507	0.0975469	-0.328602	-0.984922	0.289809
Q99418 (CYTH2)	Pre-ETT	-0.242006	-0.869173	0.385161	0.449472	0.931076	0.100197	-0.25462	-0.900917	0.413105
Q99418 (CYTH2)	Post-ETT	0.0238871	-0.60328	0.651054	0.940493	0.997657	0.0652236	0.0154291	-0.618805	0.641597
Q99418 (CYTH2)	Case	0.408641	-0.000778313	0.81806	0.0504371	0.999649	0.29229	0.410243	-0.0227389	0.840549
Q99418 (CYTH2)	Control	0.142747	-0.248466	0.533961	0.474511	0.758978	0.0599655	0.143632	-0.260947	0.535821
Q99418 (CYTH2)	Interaction	0.265893	-0.300385	0.832172	0.357421	0.881507	0.0752805	0.266277	-0.308436	0.829223
Q99426 (TBCB)	Pre-ETT	0.270163	-0.377174	0.9175	0.413367	0.931076	0.0901926	0.248806	-0.40526	0.895777
Q99426 (TBCB)	Post-ETT	-0.181883	-0.82922	0.465453	0.581843	0.963247	0.0771235	-0.19327	-0.824753	0.451287
Q99426 (TBCB)	Case	-0.0521033	-0.570843	0.466636	0.843935	0.999649	0.0548501	-0.0460685	-0.5669	0.480037
Q99426 (TBCB)	Control	0.399943	-0.0957294	0.895616	0.113778	0.649962	0.165549	0.397024	-0.119149	0.911004
Q99426 (TBCB)	Interaction	-0.452046	-1.16953	0.265436	0.216881	0.881507	0.131072	-0.441603	-1.16542	0.311749
Q99435 (NELL2)	Pre-ETT	0.0659414	-0.482918	0.614801	0.81384	0.978281	0.0613008	0.0649985	-0.483945	0.626072
Q99435 (NELL2)	Post-ETT	0.280333	-0.268526	0.829193	0.316796	0.963247	0.097525	0.274784	-0.284044	0.842608
Q99435 (NELL2)	Case	0.0136141	-0.277506	0.304734	0.926971	0.999649	0.031016	0.00892522	-0.287509	0.31012
Q99435 (NELL2)	Control	-0.200778	-0.478953	0.0773965	0.157173	0.649962	0.0785555	-0.19977	-0.498735	0.096416
Q99435 (NELL2)	Interaction	0.214392	-0.188264	0.617048	0.296683	0.881507	0.0601316	0.216749	-0.206929	0.644165
Q99436 (PSMB7)	Pre-ETT	0.750791	-0.300496	1.80208	0.161593	0.931076	0.171367	0.714512	-0.317139	1.79274
Q99436 (PSMB7)	Post-ETT	0.899495	-0.151793	1.95078	0.0935485	0.963247	0.288109	0.889095	-0.154544	1.97756
Q99436 (PSMB7)	Case	0.269981	-0.12046	0.660422	0.175332	0.999649	0.0587409	0.273676	-0.15341	0.705259
Q99436 (PSMB7)	Control	0.121277	-0.251802	0.494357	0.524041	0.785975	0.0285239	0.121153	-0.245503	0.505947
Q99436 (PSMB7)	Interaction	0.148703	-0.391326	0.688733	0.589405	0.904051	0.0324238	0.14898	-0.41373	0.70761
Q99469 (STAC)	Pre-ETT	-0.361121	-0.838034	0.115792	0.137783	0.931076	0.182251	-0.334635	-0.825543	0.158184
Q99469 (STAC)	Post-ETT	-0.26719	-0.744103	0.209722	0.272174	0.963247	0.132738	-0.268735	-0.772403	0.215542
Q99469 (STAC)	Case	0.0102426	-0.0814762	0.101961	0.826747	0.999649	0.01366	0.0100714	-0.0887401	0.112236
Q99469 (STAC)	Control	-0.0836883	-0.171329	0.00395198	0.0612643	0.649962	0.0718547	-0.08416	-0.179471	0.0101975
Q99469 (STAC)	Interaction	0.0939309	-0.0329279	0.22079	0.146716	0.881507	0.0389063	0.0949482	-0.0378822	0.229021
Q99470 (SDF2)	Pre-ETT	-0.142844	-0.802012	0.516323	0.671032	0.954303	0.0673024	-0.127984	-0.82663	0.498486
Q99470 (SDF2)	Post-ETT	-0.106583	-0.765749	0.552583	0.751308	0.976369	0.0745771	-0.112586	-0.740757	0.496926
Q99470 (SDF2)	Case	0.0169684	-0.138691	0.172627	0.830815	0.999649	0.0175973	0.0181769	-0.145742	0.179163
Q99470 (SDF2)	Control	-0.0192925	-0.16803	0.129445	0.799322	0.919537	0.0171117	-0.0172866	-0.185483	0.145966
Q99470 (SDF2)	Interaction	0.0362609	-0.179035	0.251557	0.741321	0.935328	0.0216973	0.0362775	-0.196484	0.27405
Q99471 (PFDN5)	Pre-ETT	0.180883	-0.454625	0.81639	0.576941	0.942902	0.0736382	0.1889	-0.445179	0.81278
Q99471 (PFDN5)	Post-ETT	-0.0349846	-0.670492	0.600523	0.914078	0.997644	0.0618095	-0.0320631	-0.659583	0.604529
Q99471 (PFDN5)	Case	0.218689	-0.318447	0.755824	0.424884	0.999649	0.070377	0.219672	-0.323016	0.749571
Q99471 (PFDN5)	Control	0.434556	-0.0786946	0.947807	0.097025	0.649962	0.188793	0.436068	-0.098746	0.955489
Q99471 (PFDN5)	Interaction	-0.215867	-0.958794	0.52706	0.569021	0.899855	0.075624	-0.214149	-0.978613	0.530323
Q99487 (PAFAH2)	Pre-ETT	-0.167772	-0.594827	0.259282	0.441306	0.931076	0.0644909	-0.160143	-0.632172	0.325641
Q99487 (PAFAH2)	Post-ETT	-0.0460677	-0.473122	0.380987	0.832554	0.984567	0.0583309	-0.0405262	-0.519997	0.434619
Q99487 (PAFAH2)	Case	0.134197	-0.0534789	0.321873	0.161075	0.999649	0.0570042	0.133863	-0.0632988	0.330333
Q99487 (PAFAH2)	Control	0.0124921	-0.166838	0.191822	0.891402	0.960721	0.0241006	0.0130139	-0.178788	0.216407
Q99487 (PAFAH2)	Interaction	0.121705	-0.137875	0.381284	0.358129	0.881507	0.0392871	0.121319	-0.156827	0.400745
Q99490 (AGAP2)	Pre-ETT	-0.284158	-0.800073	0.231757	0.280357	0.931076	0.107168	-0.291147	-0.827143	0.242988
Q99490 (AGAP2)	Post-ETT	-0.54333	-1.05924	-0.0274145	0.0390071	0.917562	0.524003	-0.548036	-1.06314	-0.0179381
Q99490 (AGAP2)	Case	-0.104731	-0.451409	0.241947	0.553782	0.999649	0.048725	-0.107053	-0.470299	0.243127
Q99490 (AGAP2)	Control	0.15444	-0.176822	0.485702	0.360837	0.693264	0.0594962	0.156993	-0.202976	0.516186
Q99490 (AGAP2)	Interaction	-0.259171	-0.738671	0.220328	0.289432	0.881507	0.0846829	-0.261473	-0.793372	0.248112
Q99497 (PARK7)	Pre-ETT	0.130394	-0.531685	0.792472	0.699491	0.957521	0.0687873	0.131449	-0.55817	0.828036
Q99497 (PARK7)	Post-ETT	0.242479	-0.4196	0.904557	0.472872	0.963247	0.082546	0.243167	-0.43902	0.905344
Q99497 (PARK7)	Case	0.0858711	-0.431923	0.603665	0.74515	0.999649	0.0519078	0.0845647	-0.442454	0.620569
Q99497 (PARK7)	Control	-0.0262138	-0.520983	0.468556	0.917294	0.969461	0.0497534	-0.0219762	-0.545736	0.483971
Q99497 (PARK7)	Interaction	0.112085	-0.604091	0.828261	0.759039	0.941553	0.0633284	0.0993581	-0.666389	0.863979
Q99497 (PARK7)	Pre-ETT	0.033666	-0.602012	0.669344	0.917327	0.992665	0.0681769	0.0125743	-0.60973	0.670531
Q99497 (PARK7)	Post-ETT	-0.251521	-0.887199	0.384156	0.43804	0.963247	0.0865326	-0.240807	-0.891562	0.394661
Q99497 (PARK7)	Case	0.0781304	-0.42298	0.579241	0.759919	0.999649	0.0536809	0.0771487	-0.432667	0.614022
Q99497 (PARK7)	Control	0.363318	-0.11551	0.842145	0.136975	0.649962	0.15032	0.355608	-0.129099	0.849126
Q99497 (PARK7)	Interaction	-0.285187	-0.978287	0.407913	0.419978	0.881507	0.0766052	-0.273872	-0.983241	0.413407
Q99519 (NEU1)	Pre-ETT	0.164841	-0.175104	0.504786	0.341912	0.931076	0.0575274	0.160829	-0.192523	0.518732
Q99519 (NEU1)	Post-ETT	0.167311	-0.172634	0.507256	0.334728	0.963247	0.0670927	0.168761	-0.188271	0.529633
Q99519 (NEU1)	Case	-0.0673152	-0.196228	0.0615971	0.306095	0.999649	0.024595	-0.0678887	-0.204578	0.076342
Q99519 (NEU1)	Control	-0.069785	-0.192965	0.053395	0.266837	0.658807	0.0247772	-0.0717264	-0.201037	0.059295
Q99519 (NEU1)	Interaction	0.00246979	-0.175832	0.180772	0.978341	0.993566	0.0190108	0.00446922	-0.186023	0.190244
Q99519 (NEU1)	Pre-ETT	0.432409	-0.329854	1.19467	0.266212	0.931076	0.120767	0.433303	-0.33444	1.22897
Q99519 (NEU1)	Post-ETT	0.500065	-0.262198	1.26233	0.198517	0.963247	0.155256	0.516744	-0.256517	1.26766
Q99519 (NEU1)	Case	-0.136789	-0.373507	0.0999303	0.257395	0.999649	0.0399282	-0.137092	-0.388295	0.11973
Q99519 (NEU1)	Control	-0.204444	-0.430637	0.0217484	0.0764753	0.649962	0.0942256	-0.20447	-0.439246	0.037483
Q99519 (NEU1)	Interaction	0.0676558	-0.259757	0.395068	0.685476	0.924168	0.0273711	0.0709991	-0.272684	0.406287
Q99523 (SORT1)	Pre-ETT	-0.197366	-0.622162	0.227429	0.362492	0.931076	0.0925983	-0.221158	-0.646456	0.20043
Q99523 (SORT1)	Post-ETT	-0.141171	-0.565966	0.283625	0.514822	0.963247	0.0797078	-0.176626	-0.62442	0.271141
Q99523 (SORT1)	Case	0.0378703	-0.00244022	0.0781808	0.0655752	0.999649	0.024949	0.0377251	-0.00968213	0.082736
Q99523 (SORT1)	Control	-0.0183252	-0.0568433	0.0201928	0.351095	0.689867	0.00832348	-0.0180911	-0.0644171	0.0259642
Q99523 (SORT1)	Interaction	0.0561955	0.000440915	0.11195	0.0482156	0.881507	0.0367148	0.0568213	-0.0086316	0.121886
Q99536 (VAT1)	Pre-ETT	0.00135063	-0.697024	0.699725	0.996976	0.999701	0.0602114	0.00547547	-0.65333	0.692983
Q99536 (VAT1)	Post-ETT	0.0254254	-0.672949	0.7238	0.943115	0.997657	0.0617135	0.0102928	-0.631235	0.648813
Q99536 (VAT1)	Case	-0.0314239	-0.0962822	0.0334344	0.342314	0.999649	0.0104588	-0.0320664	-0.106028	0.0434247
Q99536 (VAT1)	Control	-0.0554987	-0.117473	0.0064756	0.0792302	0.649962	0.0223996	-0.0555762	-0.125257	0.015134
Q99536 (VAT1)	Interaction	0.0240748	-0.0656326	0.113782	0.598891	0.904076	0.00927886	0.0230628	-0.0809159	0.11993
Q99538 (LGMN)	Pre-ETT	0.655069	-0.155017	1.46516	0.112987	0.927036	0.234378	0.648596	-0.168993	1.48324
Q99538 (LGMN)	Post-ETT	0.807711	-0.00237508	1.6178	0.0506755	0.928053	0.500527	0.811158	-0.00366118	1.65151
Q99538 (LGMN)	Case	0.128276	-0.198737	0.455289	0.441997	0.999649	0.0395093	0.127738	-0.213826	0.463517
Q99538 (LGMN)	Control	-0.0243663	-0.336838	0.288105	0.878527	0.955962	0.0266826	-0.0212688	-0.349238	0.311734
Q99538 (LGMN)	Interaction	0.152642	-0.299659	0.604943	0.508326	0.886817	0.0421114	0.149361	-0.317219	0.616826
Q99542 (MMP19)	Pre-ETT	0.287752	-0.42505	1.00055	0.428815	0.931076	0.0825081	0.270073	-0.469938	0.986691
Q99542 (MMP19)	Post-ETT	0.312227	-0.400575	1.02503	0.390606	0.963247	0.0896385	0.306385	-0.387181	1.02041
Q99542 (MMP19)	Case	-0.0802435	-0.456643	0.296156	0.676065	0.999649	0.0358914	-0.0820605	-0.461983	0.299735
Q99542 (MMP19)	Control	-0.104719	-0.464381	0.254944	0.568231	0.808989	0.0407664	-0.10706	-0.475751	0.264352
Q99542 (MMP19)	Interaction	0.024475	-0.496134	0.545084	0.926585	0.983843	0.039564	0.01956	-0.514389	0.566757
Q99576 (TSC22D3)	Pre-ETT	0.118786	-0.74134	0.978911	0.78664	0.974768	0.0642175	0.149125	-0.729556	1.11563
Q99576 (TSC22D3)	Post-ETT	0.21614	-0.643985	1.07627	0.622353	0.966638	0.0733585	0.246438	-0.64646	1.14464
Q99576 (TSC22D3)	Case	0.0276982	-0.154647	0.210044	0.765918	0.999649	0.0142405	0.0248566	-0.166821	0.237689
Q99576 (TSC22D3)	Control	-0.0696567	-0.243894	0.10458	0.4333	0.735428	0.0168377	-0.0695776	-0.252021	0.125361
Q99576 (TSC22D3)	Interaction	0.0973549	-0.154852	0.349562	0.449308	0.881507	0.021272	0.0942195	-0.174021	0.373252
Q99581 (FEV)	Pre-ETT	0.118913	-0.538283	0.77611	0.722862	0.962114	0.0666196	0.117705	-0.519719	0.770793
Q99581 (FEV)	Post-ETT	-0.306975	-0.964172	0.350221	0.359932	0.963247	0.101373	-0.307955	-0.990219	0.357338
Q99581 (FEV)	Case	-0.198305	-0.764373	0.367763	0.492326	0.999649	0.0736038	-0.194858	-0.781248	0.390164
Q99581 (FEV)	Control	0.227584	-0.313313	0.76848	0.409565	0.722596	0.0775491	0.225821	-0.324948	0.768246
Q99581 (FEV)	Interaction	-0.425888	-1.20883	0.357056	0.286362	0.881507	0.116547	-0.436051	-1.20028	0.398356
Q99584 (S100A13)	Pre-ETT	0.273759	-0.317072	0.864589	0.363804	0.931076	0.0975152	0.281055	-0.302886	0.856494
Q99584 (S100A13)	Post-ETT	0.336424	-0.254406	0.927255	0.264413	0.963247	0.102801	0.329919	-0.249172	0.900867
Q99584 (S100A13)	Case	0.0866582	-0.0194204	0.192737	0.109345	0.999649	0.0364072	0.0874753	-0.0296292	0.206373
Q99584 (S100A13)	Control	0.0239925	-0.0773691	0.125354	0.642699	0.844877	0.0133147	0.0258295	-0.0839678	0.134814
Q99584 (S100A13)	Interaction	0.0626657	-0.0840546	0.209386	0.402525	0.881507	0.0201151	0.0613866	-0.101962	0.216556
Q99593 (TBX5)	Pre-ETT	-0.32203	-0.900325	0.256265	0.275084	0.931076	0.127793	-0.317143	-0.872447	0.27511
Q99593 (TBX5)	Post-ETT	-0.12672	-0.705014	0.451575	0.667573	0.971662	0.0720706	-0.129475	-0.711788	0.458804
Q99593 (TBX5)	Case	-0.0515779	-0.386452	0.283296	0.762745	0.999649	0.0420191	-0.0523462	-0.399089	0.292361
Q99593 (TBX5)	Control	-0.246888	-0.566871	0.0730948	0.130472	0.649962	0.118626	-0.242849	-0.57753	0.0935852
Q99593 (TBX5)	Interaction	0.19531	-0.267863	0.658483	0.408535	0.881507	0.0660987	0.183226	-0.288197	0.672591
Q99594 (TEAD3)	Pre-ETT	0.293554	-0.447884	1.03499	0.43775	0.931076	0.0927745	0.273212	-0.452057	1.01343
Q99594 (TEAD3)	Post-ETT	0.317253	-0.424185	1.05869	0.401668	0.963247	0.0891903	0.316761	-0.411435	1.03052
Q99594 (TEAD3)	Case	0.0703323	-0.12511	0.265774	0.480612	0.999649	0.0237982	0.0703395	-0.139744	0.279536
Q99594 (TEAD3)	Control	0.0466332	-0.140118	0.233384	0.624546	0.835886	0.0202863	0.0432094	-0.150982	0.251914
Q99594 (TEAD3)	Interaction	0.0236991	-0.246622	0.29402	0.863571	0.971209	0.021927	0.0219351	-0.271318	0.314252
Q99616 (CCL13)	Pre-ETT	-0.400534	-0.901375	0.100306	0.117014	0.927036	0.278303	-0.387638	-0.853671	0.0925708
Q99616 (CCL13)	Post-ETT	-0.333565	-0.834404	0.167275	0.191771	0.963247	0.170432	-0.343519	-0.818471	0.139015
Q99616 (CCL13)	Case	0.0397542	-0.0136474	0.0931557	0.144545	0.999649	0.0191797	0.039341	-0.017217	0.100812
Q99616 (CCL13)	Control	-0.0272157	-0.0782426	0.0238112	0.295854	0.666358	0.0117669	-0.0264852	-0.0857753	0.0329866
Q99616 (CCL13)	Interaction	0.0669698	-0.00689131	0.140831	0.0755522	0.881507	0.0352521	0.0674167	-0.0194527	0.151532
Q99623 (PHB2)	Pre-ETT	0.0206482	-0.555463	0.596759	0.943998	0.99321	0.0647445	0.00143741	-0.575983	0.585481
Q99623 (PHB2)	Post-ETT	0.240931	-0.33518	0.817042	0.412409	0.963247	0.0816193	0.225433	-0.354097	0.823734
Q99623 (PHB2)	Case	0.171148	-0.148272	0.490567	0.293642	0.999649	0.0580093	0.168824	-0.148605	0.502969
Q99623 (PHB2)	Control	-0.0491349	-0.354351	0.256081	0.752365	0.895936	0.0383885	-0.050483	-0.376864	0.272249
Q99623 (PHB2)	Interaction	0.220283	-0.221515	0.662081	0.328447	0.881507	0.0665883	0.228782	-0.237693	0.673649
Q99623 (PHB2)	Pre-ETT	0.216612	-0.683776	1.117	0.637269	0.951043	0.0786025	0.232096	-0.637973	1.07816
Q99623 (PHB2)	Post-ETT	0.381839	-0.518548	1.28223	0.405868	0.963247	0.0929468	0.358572	-0.53211	1.2633
Q99623 (PHB2)	Case	0.0900417	-0.208548	0.388631	0.554494	0.999649	0.0297239	0.096288	-0.220679	0.413098
Q99623 (PHB2)	Control	-0.0751857	-0.360498	0.210127	0.605511	0.825471	0.028573	-0.0815039	-0.373769	0.209554
Q99623 (PHB2)	Interaction	0.165227	-0.24776	0.578215	0.432959	0.881507	0.0428809	0.17378	-0.255732	0.593342
Q99627 (COPS8)	Pre-ETT	-0.176193	-0.63675	0.284363	0.453366	0.931076	0.0697138	-0.171076	-0.671574	0.349287
Q99627 (COPS8)	Post-ETT	-0.18101	-0.641566	0.279547	0.441115	0.963247	0.067246	-0.179522	-0.669058	0.321427
Q99627 (COPS8)	Case	0.149836	-0.212296	0.511968	0.41739	0.999649	0.059861	0.15058	-0.222098	0.527878
Q99627 (COPS8)	Control	0.154653	-0.191376	0.500681	0.381042	0.703201	0.0570831	0.15447	-0.202533	0.523831
Q99627 (COPS8)	Interaction	-0.0048163	-0.505691	0.496058	0.984963	0.995053	0.0482381	-0.00951829	-0.562996	0.514372
Q99633 (PRPF18)	Pre-ETT	0.648692	-0.177622	1.47501	0.123889	0.927036	0.189654	0.644531	-0.235879	1.51761
Q99633 (PRPF18)	Post-ETT	0.157799	-0.668515	0.984113	0.708189	0.974203	0.063073	0.172222	-0.644915	1.01934
Q99633 (PRPF18)	Case	0.0375234	-0.758462	0.833508	0.926385	0.999649	0.0575805	0.0274726	-0.700614	0.773569
Q99633 (PRPF18)	Control	0.528416	-0.232174	1.28901	0.1733	0.649962	0.142664	0.519806	-0.23511	1.28925
Q99633 (PRPF18)	Interaction	-0.490893	-1.59184	0.610056	0.382167	0.881507	0.100638	-0.479128	-1.56972	0.598404
Q99650 (OSMR)	Pre-ETT	0.387054	-1.23985	2.01395	0.641006	0.951043	0.0747166	0.408682	-1.1102	1.95792
Q99650 (OSMR)	Post-ETT	0.539076	-1.08782	2.16598	0.516056	0.963247	0.0790128	0.485928	-1.00923	1.99327
Q99650 (OSMR)	Case	0.105288	-0.0781221	0.288698	0.260533	0.999649	0.013735	0.103735	-0.100666	0.306891
Q99650 (OSMR)	Control	-0.046734	-0.221988	0.12852	0.601217	0.822351	0.00940753	-0.0504641	-0.251968	0.150884
Q99650 (OSMR)	Interaction	0.152022	-0.101658	0.405702	0.240178	0.881507	0.0197345	0.15444	-0.131591	0.439096
Q99653 (CHP1)	Pre-ETT	-0.00270386	-0.547562	0.542154	0.99224	0.998833	0.0641694	-0.0106598	-0.581031	0.550165
Q99653 (CHP1)	Post-ETT	0.0486643	-0.496194	0.593522	0.861036	0.987036	0.0627907	0.0534341	-0.485914	0.592438
Q99653 (CHP1)	Case	-0.0592625	-0.252235	0.13371	0.547233	0.999649	0.0297237	-0.0608631	-0.258957	0.135551
Q99653 (CHP1)	Control	-0.110631	-0.295022	0.0737608	0.239621	0.649962	0.0456852	-0.113339	-0.307174	0.0877334
Q99653 (CHP1)	Interaction	0.0513682	-0.215537	0.318274	0.706017	0.92747	0.0300889	0.0561741	-0.236787	0.339005
Q99665 (IL12RB2)	Pre-ETT	0.343408	-0.656891	1.34371	0.501033	0.933993	0.0801194	0.325909	-0.678675	1.32105
Q99665 (IL12RB2)	Post-ETT	0.546736	-0.453563	1.54703	0.284052	0.963247	0.11855	0.542681	-0.440325	1.59165
Q99665 (IL12RB2)	Case	0.0450807	-0.255345	0.345507	0.768678	0.999649	0.021559	0.0471258	-0.273331	0.354923
Q99665 (IL12RB2)	Control	-0.158247	-0.445314	0.12882	0.279946	0.661477	0.0347828	-0.15807	-0.451259	0.137936
Q99665 (IL12RB2)	Interaction	0.203328	-0.212199	0.618855	0.337529	0.881507	0.0375106	0.203168	-0.218036	0.62393
Q99674 (CGREF1)	Pre-ETT	-0.343656	-0.927592	0.24028	0.248717	0.931076	0.126811	-0.346814	-0.934207	0.240351
Q99674 (CGREF1)	Post-ETT	-0.126407	-0.710343	0.457529	0.671361	0.972511	0.0618015	-0.137205	-0.72827	0.461072
Q99674 (CGREF1)	Case	0.0783535	-0.166033	0.32274	0.529748	0.999649	0.0285582	0.0728901	-0.160352	0.339264
Q99674 (CGREF1)	Control	-0.138896	-0.372415	0.0946234	0.243706	0.650228	0.0459791	-0.139273	-0.382537	0.0996434
Q99674 (CGREF1)	Interaction	0.217249	-0.120768	0.555267	0.207778	0.881507	0.0698507	0.21417	-0.128304	0.563965
Q99697 (PITX2)	Pre-ETT	-0.268289	-0.770765	0.234188	0.295336	0.931076	0.124353	-0.263798	-0.761275	0.230593
Q99697 (PITX2)	Post-ETT	-0.29361	-0.796087	0.208867	0.252103	0.963247	0.137994	-0.30215	-0.788073	0.190783
Q99697 (PITX2)	Case	-0.0627318	-0.193031	0.0675673	0.345367	0.999649	0.0280734	-0.0634957	-0.201714	0.0729166
Q99697 (PITX2)	Control	-0.0374107	-0.161916	0.0870944	0.555915	0.80194	0.019202	-0.0364683	-0.173891	0.0927659
Q99697 (PITX2)	Interaction	-0.0253212	-0.205542	0.154899	0.783026	0.949193	0.0216117	-0.0278635	-0.206273	0.164056
Q99704 (DOK1)	Pre-ETT	0.0465997	-0.561032	0.654232	0.880519	0.988936	0.0652834	0.0473742	-0.550609	0.66132
Q99704 (DOK1)	Post-ETT	-0.129335	-0.736967	0.478296	0.676546	0.972511	0.0663416	-0.130283	-0.771662	0.463579
Q99704 (DOK1)	Case	0.105253	-0.328958	0.539463	0.634719	0.999649	0.0507405	0.105166	-0.34302	0.572581
Q99704 (DOK1)	Control	0.281188	-0.133715	0.69609	0.184077	0.649962	0.107177	0.287159	-0.143045	0.71242
Q99704 (DOK1)	Interaction	-0.175935	-0.776504	0.424633	0.565855	0.898173	0.0676576	-0.182687	-0.804557	0.438199
Q99706 (KIR2DL4)	Pre-ETT	0.076581	-0.706053	0.859215	0.847912	0.986541	0.0642048	0.0730642	-0.710811	0.875078
Q99706 (KIR2DL4)	Post-ETT	-0.155802	-0.938437	0.626832	0.696405	0.974203	0.0708262	-0.159388	-0.9563	0.620621
Q99706 (KIR2DL4)	Case	0.0984962	-0.599761	0.796754	0.782185	0.999649	0.0645773	0.0963435	-0.612632	0.83994
Q99706 (KIR2DL4)	Control	0.330879	-0.336329	0.998088	0.331061	0.681183	0.0896813	0.331403	-0.312244	1.01692
Q99706 (KIR2DL4)	Interaction	-0.232383	-1.19816	0.733397	0.637212	0.912873	0.0761188	-0.240856	-1.24581	0.741991
Q99706 (KIR2DL4)	Pre-ETT	0.570237	-0.909797	2.05027	0.45016	0.931076	0.0900388	0.551691	-0.855164	1.95224
Q99706 (KIR2DL4)	Post-ETT	0.661732	-0.818302	2.14177	0.38086	0.963247	0.096515	0.641808	-0.787286	2.04182
Q99706 (KIR2DL4)	Case	-0.0201293	-0.411351	0.371092	0.919674	0.999649	0.0213259	-0.0164169	-0.434879	0.382013
Q99706 (KIR2DL4)	Control	-0.111625	-0.485449	0.2622	0.558381	0.802537	0.0213716	-0.107987	-0.503649	0.283112
Q99706 (KIR2DL4)	Interaction	0.0914953	-0.449614	0.632604	0.740337	0.93513	0.0241376	0.0916084	-0.510899	0.653496
Q99714 (HSD17B10)	Pre-ETT	0.18243	-0.414976	0.779836	0.549497	0.941011	0.0750055	0.180312	-0.425161	0.80571
Q99714 (HSD17B10)	Post-ETT	-0.102814	-0.70022	0.494592	0.735883	0.974203	0.0690379	-0.108713	-0.735161	0.524857
Q99714 (HSD17B10)	Case	-0.086218	-0.501779	0.329343	0.684272	0.999649	0.048905	-0.0824978	-0.503362	0.355272
Q99714 (HSD17B10)	Control	0.199026	-0.198056	0.596108	0.325915	0.67833	0.0710622	0.19686	-0.211254	0.605959
Q99714 (HSD17B10)	Interaction	-0.285244	-0.860018	0.28953	0.330716	0.881507	0.0820323	-0.28873	-0.890461	0.282346
Q99717 (SMAD5)	Pre-ETT	0.242278	-0.358516	0.843072	0.429306	0.931076	0.0811358	0.229532	-0.405862	0.852745
Q99717 (SMAD5)	Post-ETT	-0.0370447	-0.637839	0.563749	0.903809	0.997644	0.0629058	-0.0545801	-0.667188	0.573395
Q99717 (SMAD5)	Case	0.038269	-0.417531	0.494069	0.869291	0.999649	0.0477594	0.0385897	-0.429577	0.516856
Q99717 (SMAD5)	Control	0.317592	-0.117941	0.753124	0.152943	0.649962	0.114482	0.313664	-0.150427	0.769469
Q99717 (SMAD5)	Interaction	-0.279323	-0.909752	0.351107	0.385178	0.881507	0.080957	-0.274364	-0.945917	0.39915
Q99719 (SEPTIN5)	Pre-ETT	0.338831	-0.41217	1.08983	0.376544	0.931076	0.0987996	0.347851	-0.478506	1.15205
Q99719 (SEPTIN5)	Post-ETT	0.0202962	-0.730704	0.771297	0.957757	0.998185	0.0600912	0.0319067	-0.717289	0.789033
Q99719 (SEPTIN5)	Case	0.268337	-0.455189	0.991864	0.467288	0.999649	0.0727598	0.260003	-0.424874	0.94437
Q99719 (SEPTIN5)	Control	0.586872	-0.104482	1.27823	0.0961602	0.649962	0.234248	0.589817	-0.101145	1.30992
Q99719 (SEPTIN5)	Interaction	-0.318534	-1.31926	0.682195	0.532719	0.893004	0.0845378	-0.308936	-1.35694	0.694409
Q99726 (SLC30A3)	Pre-ETT	0.0253909	-0.639666	0.690447	0.940351	0.99321	0.061743	0.0416677	-0.64743	0.69374
Q99726 (SLC30A3)	Post-ETT	0.352556	-0.3125	1.01761	0.298802	0.963247	0.108852	0.363033	-0.299296	1.01749
Q99726 (SLC30A3)	Case	0.324878	-0.135306	0.785061	0.166455	0.999649	0.11272	0.322839	-0.1466	0.792628
Q99726 (SLC30A3)	Control	-0.00228746	-0.442008	0.437433	0.991865	0.998888	0.0433367	0.00241583	-0.44876	0.430029
Q99726 (SLC30A3)	Interaction	0.327165	-0.309328	0.963658	0.313721	0.881507	0.0952699	0.326189	-0.318175	0.970659
Q99727 (TIMP4)	Pre-ETT	0.502548	-0.095346	1.10044	0.099474	0.927036	0.250573	0.503094	-0.0877706	1.08428
Q99727 (TIMP4)	Post-ETT	0.447795	-0.150099	1.04569	0.142125	0.963247	0.161535	0.440946	-0.191601	1.0498
Q99727 (TIMP4)	Case	-0.0289729	-0.23306	0.175114	0.780825	0.999649	0.0208526	-0.0319309	-0.242398	0.183315
Q99727 (TIMP4)	Control	0.0257801	-0.169231	0.220792	0.795556	0.917935	0.0208291	0.027991	-0.181361	0.229164
Q99727 (TIMP4)	Interaction	-0.0547531	-0.337031	0.227525	0.703818	0.926905	0.0235775	-0.0535459	-0.35402	0.22063
Q99728 (BARD1)	Pre-ETT	-0.111584	-0.602614	0.379446	0.656037	0.952322	0.0728917	-0.111675	-0.606079	0.410318
Q99728 (BARD1)	Post-ETT	0.0708197	-0.420211	0.56185	0.777423	0.97944	0.0674607	0.0808271	-0.423778	0.591443
Q99728 (BARD1)	Case	0.113699	-0.032878	0.260276	0.128427	0.999649	0.0590788	0.112667	-0.0454127	0.272176
Q99728 (BARD1)	Control	-0.0687045	-0.208764	0.0713548	0.336332	0.685952	0.0312134	-0.0692003	-0.22263	0.0753892
Q99728 (BARD1)	Interaction	0.182404	-0.0203313	0.385139	0.0778315	0.881507	0.103003	0.183419	-0.0248632	0.393218
Q99729 (HNRNPAB)	Pre-ETT	0.203685	-0.505274	0.912644	0.573366	0.942902	0.0784937	0.212016	-0.494261	0.927976
Q99729 (HNRNPAB)	Post-ETT	-0.357247	-1.06621	0.351713	0.323333	0.963247	0.106624	-0.360312	-1.06131	0.360982
Q99729 (HNRNPAB)	Case	-0.106778	-0.783796	0.57024	0.757229	0.999649	0.061561	-0.0983518	-0.762404	0.56089
Q99729 (HNRNPAB)	Control	0.454154	-0.19276	1.10107	0.168835	0.649962	0.153039	0.45196	-0.174191	1.08835
Q99729 (HNRNPAB)	Interaction	-0.560932	-1.49733	0.375471	0.240366	0.881507	0.142983	-0.551638	-1.46466	0.324932
Q99729 (HNRNPAB)	Pre-ETT	0.39704	-0.376233	1.17031	0.314246	0.931076	0.102237	0.376294	-0.385974	1.17946
Q99729 (HNRNPAB)	Post-ETT	0.111713	-0.66156	0.884986	0.77706	0.97944	0.0689582	0.106166	-0.699131	0.897219
Q99729 (HNRNPAB)	Case	0.190688	-0.528782	0.910159	0.603434	0.999649	0.0690926	0.201411	-0.519176	0.908497
Q99729 (HNRNPAB)	Control	0.476015	-0.211463	1.16349	0.174751	0.649962	0.145987	0.476945	-0.196344	1.15563
Q99729 (HNRNPAB)	Interaction	-0.285327	-1.28045	0.709793	0.574134	0.901209	0.0782324	-0.275353	-1.22741	0.701989
Q99731 (CCL19)	Pre-ETT	0.0721847	-0.561119	0.705488	0.823225	0.981605	0.0645864	0.0781933	-0.559383	0.714216
Q99731 (CCL19)	Post-ETT	0.346369	-0.286934	0.979673	0.283741	0.963247	0.12251	0.332369	-0.29835	0.97902
Q99731 (CCL19)	Case	0.141739	-0.139433	0.422911	0.323144	0.999649	0.0452728	0.139369	-0.146365	0.442292
Q99731 (CCL19)	Control	-0.132446	-0.401115	0.136224	0.333944	0.683741	0.0458187	-0.131666	-0.405297	0.153228
Q99731 (CCL19)	Interaction	0.274184	-0.114713	0.663082	0.167022	0.881507	0.0851592	0.272677	-0.139318	0.667071
Q99733 (NAP1L4)	Pre-ETT	0.245062	-0.479159	0.969283	0.507195	0.934595	0.0803472	0.259817	-0.488084	1.00126
Q99733 (NAP1L4)	Post-ETT	-0.365357	-1.08958	0.358864	0.322776	0.963247	0.102177	-0.361444	-1.10631	0.373799
Q99733 (NAP1L4)	Case	-0.13632	-0.808653	0.536013	0.691077	0.999649	0.0643957	-0.145665	-0.818659	0.533782
Q99733 (NAP1L4)	Control	0.474099	-0.168337	1.11654	0.148066	0.649962	0.167359	0.476562	-0.154491	1.13014
Q99733 (NAP1L4)	Interaction	-0.610419	-1.54034	0.319504	0.198248	0.881507	0.173121	-0.612885	-1.53948	0.284391
Q99747 (NAPG)	Pre-ETT	0.574793	-0.118197	1.26778	0.10402	0.927036	0.252863	0.57916	-0.109683	1.27916
Q99747 (NAPG)	Post-ETT	0.049316	-0.643674	0.742306	0.889072	0.994852	0.0597501	0.0416012	-0.681069	0.758106
Q99747 (NAPG)	Case	-0.0833257	-0.724389	0.557738	0.798911	0.999649	0.0615105	-0.0800911	-0.747877	0.562648
Q99747 (NAPG)	Control	0.442151	-0.170406	1.05471	0.157149	0.649962	0.144272	0.447926	-0.176164	1.06951
Q99747 (NAPG)	Interaction	-0.525477	-1.41215	0.361196	0.245418	0.881507	0.132941	-0.526624	-1.4082	0.319163
Q99759 (MAP3K3)	Pre-ETT	0.0483754	-0.284023	0.380774	0.775458	0.97268	0.0548352	-0.0263382	-0.579021	0.370544
Q99759 (MAP3K3)	Post-ETT	0.128299	-0.2041	0.460697	0.449347	0.963247	0.0648919	0.0514009	-0.483298	0.453099
Q99759 (MAP3K3)	Case	0.0140188	-0.0912057	0.119243	0.793999	0.999649	0.0144969	0.0139487	-0.101101	0.125127
Q99759 (MAP3K3)	Control	-0.0659045	-0.16645	0.034641	0.198899	0.649962	0.031123	-0.0669578	-0.178074	0.0422043
Q99759 (MAP3K3)	Interaction	0.0799233	-0.0656157	0.225462	0.281784	0.881507	0.0302005	0.080644	-0.0818657	0.238473
Q99784 (OLFM1)	Pre-ETT	-0.131864	-0.722477	0.458748	0.66168	0.952322	0.0732359	-0.127924	-0.688029	0.430599
Q99784 (OLFM1)	Post-ETT	0.0100429	-0.58057	0.600656	0.973413	0.998962	0.0672174	0.00695087	-0.574716	0.530632
Q99784 (OLFM1)	Case	0.0651328	-0.0143137	0.144579	0.108089	0.999649	0.0342962	0.0645664	-0.0213604	0.152787
Q99784 (OLFM1)	Control	-0.0767745	-0.152688	-0.000860751	0.0474583	0.649962	0.0571368	-0.0767901	-0.159406	0.00510167
Q99784 (OLFM1)	Interaction	0.141907	0.0320226	0.251792	0.0113694	0.881507	0.174691	0.142116	0.0199423	0.25957
Q99807 (COQ7)	Pre-ETT	-0.187734	-0.718855	0.343387	0.488444	0.933993	0.074384	-0.181751	-0.72367	0.350942
Q99807 (COQ7)	Post-ETT	0.00996622	-0.521155	0.541087	0.970662	0.998962	0.0619278	5.36022e-05	-0.534587	0.561042
Q99807 (COQ7)	Case	0.174265	-0.000785367	0.349315	0.0510368	0.999649	0.125161	0.174248	-0.0160854	0.361609
Q99807 (COQ7)	Control	-0.0234357	-0.190702	0.143831	0.783615	0.911232	0.020828	-0.0221461	-0.20203	0.161404
Q99807 (COQ7)	Interaction	0.197701	-0.0444164	0.439818	0.109508	0.881507	0.0839506	0.19484	-0.0724513	0.447879
Q99816 (TSG101)	Pre-ETT	0.330254	-0.390788	1.0513	0.36934	0.931076	0.0866025	0.323173	-0.383018	1.04218
Q99816 (TSG101)	Post-ETT	-0.173839	-0.894881	0.547204	0.636545	0.968577	0.0792196	-0.180498	-0.913689	0.590221
Q99816 (TSG101)	Case	0.0344748	-0.649391	0.718341	0.921293	0.999649	0.0601266	0.050855	-0.615509	0.699598
Q99816 (TSG101)	Control	0.538568	-0.114888	1.19202	0.106231	0.649962	0.229045	0.539319	-0.0927975	1.13702
Q99816 (TSG101)	Interaction	-0.504093	-1.44997	0.441781	0.296235	0.881507	0.12847	-0.510135	-1.4341	0.389917
Q99828 (CIB1)	Pre-ETT	0.294137	-0.317873	0.906147	0.346205	0.931076	0.0953548	0.278685	-0.323698	0.875013
Q99828 (CIB1)	Post-ETT	0.673974	0.0619646	1.28598	0.0308963	0.888389	0.743941	0.666069	0.0669345	1.27301
Q99828 (CIB1)	Case	0.0766712	-0.358196	0.511538	0.729673	0.999649	0.0495417	0.086187	-0.374642	0.531845
Q99828 (CIB1)	Control	-0.303166	-0.718696	0.112364	0.152726	0.649962	0.110282	-0.298393	-0.73488	0.13825
Q99828 (CIB1)	Interaction	0.379837	-0.22164	0.981314	0.215815	0.881507	0.103866	0.369853	-0.257022	0.998864
Q99829 (CPNE1)	Pre-ETT	-0.491062	-0.985672	0.00354851	0.0516665	0.925713	0.486083	-0.487788	-0.977308	-0.00790392
Q99829 (CPNE1)	Post-ETT	-0.369873	-0.864483	0.124737	0.142737	0.963247	0.205622	-0.361501	-0.895114	0.139167
Q99829 (CPNE1)	Case	0.10306	-0.0293991	0.235519	0.127271	0.999649	0.0496976	0.102021	-0.0393438	0.248389
Q99829 (CPNE1)	Control	-0.0181291	-0.144698	0.10844	0.778913	0.908949	0.017371	-0.0207096	-0.158977	0.10762
Q99829 (CPNE1)	Interaction	0.121189	-0.0620187	0.304396	0.194808	0.881507	0.0446855	0.123649	-0.0661467	0.310237
Q99829 (CPNE1)	Pre-ETT	0.0876079	-0.958005	1.13322	0.86956	0.987583	0.0584697	0.0577022	-1.01386	1.10235
Q99829 (CPNE1)	Post-ETT	-0.41526	-1.46087	0.630354	0.43634	0.963247	0.0898865	-0.438141	-1.5028	0.627461
Q99829 (CPNE1)	Case	-0.0969502	-0.674042	0.480142	0.741952	0.999649	0.0382536	-0.0988897	-0.70597	0.482352
Q99829 (CPNE1)	Control	0.405917	-0.145513	0.957348	0.149087	0.649962	0.0901078	0.399206	-0.16517	0.996305
Q99829 (CPNE1)	Interaction	-0.502868	-1.30106	0.295325	0.216907	0.881507	0.0778144	-0.498756	-1.36104	0.342901
Q99856 (ARID3A)	Pre-ETT	0.295643	-0.567267	1.15855	0.501897	0.934111	0.0826654	0.290473	-0.556304	1.11882
Q99856 (ARID3A)	Post-ETT	-0.145698	-1.00861	0.717212	0.740697	0.974203	0.0731516	-0.148319	-1.00253	0.725595
Q99856 (ARID3A)	Case	0.0825517	-0.637411	0.802514	0.822188	0.999649	0.0580613	0.0856335	-0.65717	0.834436
Q99856 (ARID3A)	Control	0.523893	-0.164055	1.21184	0.135549	0.649962	0.164147	0.527687	-0.193162	1.20594
Q99856 (ARID3A)	Interaction	-0.441341	-1.43714	0.554459	0.385032	0.881507	0.0943908	-0.445686	-1.43858	0.608979
Q99873 (PRMT1)	Pre-ETT	0.214672	-0.413257	0.842601	0.502821	0.934111	0.0831946	0.2244	-0.401156	0.868306
Q99873 (PRMT1)	Post-ETT	0.328455	-0.299474	0.956384	0.305264	0.963247	0.119423	0.327155	-0.312459	0.969191
Q99873 (PRMT1)	Case	0.271246	-0.0487803	0.591271	0.0966704	0.999649	0.127933	0.268424	-0.0795598	0.610099
Q99873 (PRMT1)	Control	0.157463	-0.148333	0.463258	0.31286	0.674101	0.0728625	0.163142	-0.165338	0.474894
Q99873 (PRMT1)	Interaction	0.113783	-0.328854	0.55642	0.614386	0.90712	0.0460999	0.111379	-0.342103	0.568037
Q99895 (CTRC)	Pre-ETT	-0.416882	-1.02892	0.195156	0.181875	0.931076	0.160592	-0.398896	-1.00636	0.1794
Q99895 (CTRC)	Post-ETT	-0.496994	-1.10903	0.115045	0.111486	0.963247	0.21929	-0.493813	-1.11951	0.155381
Q99895 (CTRC)	Case	-0.0994955	-0.357648	0.158657	0.45001	0.999649	0.0414916	-0.0965915	-0.381674	0.187718
Q99895 (CTRC)	Control	-0.0193842	-0.266057	0.227289	0.877595	0.955962	0.0280318	-0.0209838	-0.272729	0.245537
Q99895 (CTRC)	Interaction	-0.0801113	-0.437169	0.276946	0.66012	0.917857	0.0378238	-0.0844254	-0.470888	0.296764
Q99933 (BAG1)	Pre-ETT	0.292748	-0.388951	0.974446	0.399965	0.931076	0.0911547	0.29139	-0.410715	0.988777
Q99933 (BAG1)	Post-ETT	-0.193369	-0.875067	0.488329	0.578239	0.963247	0.0702273	-0.189767	-0.848079	0.485069
Q99933 (BAG1)	Case	-0.0496833	-0.692542	0.593175	0.8796	0.999649	0.059827	-0.0488764	-0.658842	0.585435
Q99933 (BAG1)	Control	0.436433	-0.17784	1.05071	0.163762	0.649962	0.175291	0.437007	-0.154294	1.02962
Q99933 (BAG1)	Interaction	-0.486116	-1.37527	0.403039	0.283924	0.881507	0.132865	-0.485683	-1.33392	0.391421
Q99935 (OPRPN)	Pre-ETT	0.164051	-0.59694	0.925041	0.672645	0.954303	0.0854381	0.169713	-0.593751	0.924741
Q99935 (OPRPN)	Post-ETT	0.222462	-0.538528	0.983453	0.566671	0.963247	0.0869862	0.235872	-0.561283	1.03473
Q99935 (OPRPN)	Case	-0.121037	-0.355927	0.113854	0.312519	0.999649	0.0359051	-0.120184	-0.36954	0.121756
Q99935 (OPRPN)	Control	-0.179448	-0.403894	0.0449977	0.117109	0.649962	0.06914	-0.18081	-0.426826	0.0487219
Q99935 (OPRPN)	Interaction	0.0584113	-0.266473	0.383295	0.72455	0.932677	0.0274476	0.0552982	-0.289671	0.406582
Q99941 (ATF6B)	Pre-ETT	-0.119941	-0.7736	0.533718	0.719119	0.960908	0.0650449	-0.112568	-0.783791	0.525129
Q99941 (ATF6B)	Post-ETT	0.000853964	-0.652805	0.654513	0.997957	0.999822	0.065133	0.00550278	-0.670241	0.656336
Q99941 (ATF6B)	Case	0.0259916	-0.178599	0.230582	0.803362	0.999649	0.020616	0.0245445	-0.19089	0.241444
Q99941 (ATF6B)	Control	-0.0948034	-0.290296	0.100689	0.341871	0.688845	0.029044	-0.0915555	-0.305377	0.111613
Q99941 (ATF6B)	Interaction	0.120795	-0.16218	0.40377	0.402783	0.881507	0.0339631	0.123181	-0.175933	0.425357
Q99954 (SMR3A)	Pre-ETT	0.376232	-0.241408	0.993873	0.232517	0.931076	0.120805	0.35189	-0.298864	1.0001
Q99954 (SMR3A)	Post-ETT	0.530891	-0.0867498	1.14853	0.0920503	0.963247	0.244798	0.505481	-0.165648	1.14408
Q99954 (SMR3A)	Case	5.93151e-05	-0.152097	0.152216	0.99939	0.999696	0.0157553	0.00335688	-0.165755	0.162868
Q99954 (SMR3A)	Control	-0.154599	-0.29999	-0.00920855	0.0371509	0.649962	0.109947	-0.15778	-0.314452	0.00753999
Q99954 (SMR3A)	Interaction	0.154658	-0.0557935	0.36511	0.149768	0.881507	0.0490262	0.156084	-0.0792702	0.393888
Q99958 (FOXC2)	Pre-ETT	-0.000698474	-0.613743	0.612346	0.998218	0.999952	0.0692366	0.0114436	-0.622443	0.626655
Q99958 (FOXC2)	Post-ETT	0.00578646	-0.607258	0.618831	0.98524	0.998962	0.0723528	0.000295171	-0.622993	0.634969
Q99958 (FOXC2)	Case	-0.105099	-0.497829	0.287631	0.599926	0.999649	0.0551125	-0.108972	-0.511282	0.293157
Q99958 (FOXC2)	Control	-0.111584	-0.48685	0.263683	0.560038	0.803397	0.0501623	-0.106225	-0.498538	0.276173
Q99958 (FOXC2)	Interaction	0.00648493	-0.536711	0.549681	0.981332	0.994535	0.0542022	0.00103793	-0.566471	0.579966
Q99959 (PKP2)	Pre-ETT	0.668874	-0.161055	1.4988	0.114195	0.927036	0.234647	0.648862	-0.156603	1.49522
Q99959 (PKP2)	Post-ETT	0.640432	-0.189497	1.47036	0.13042	0.963247	0.214656	0.639218	-0.216215	1.41667
Q99959 (PKP2)	Case	0.169129	-0.0886382	0.426896	0.198446	0.999649	0.04321	0.167239	-0.097757	0.444228
Q99959 (PKP2)	Control	0.197571	-0.0487338	0.443876	0.115912	0.649962	0.0662915	0.194915	-0.0720164	0.4612
Q99959 (PKP2)	Interaction	-0.0284423	-0.384967	0.328083	0.87575	0.973689	0.0243013	-0.0281937	-0.409002	0.349613
Q99962 (SH3GL2)	Pre-ETT	0.228165	-0.390814	0.847144	0.470004	0.933993	0.0732917	0.210391	-0.376173	0.8418
Q99962 (SH3GL2)	Post-ETT	-0.22924	-0.848219	0.389739	0.467915	0.963247	0.0777541	-0.23889	-0.849467	0.369418
Q99962 (SH3GL2)	Case	0.00085947	-0.499914	0.501633	0.997316	0.999649	0.0552055	0.000560373	-0.491418	0.52134
Q99962 (SH3GL2)	Control	0.458264	-0.0202413	0.93677	0.0605105	0.649962	0.321733	0.455286	-0.033625	0.92252
Q99962 (SH3GL2)	Interaction	-0.457405	-1.15004	0.235229	0.195551	0.881507	0.138416	-0.454045	-1.13518	0.215197
Q99962 (SH3GL2)	Pre-ETT	0.206462	-0.418303	0.831227	0.517182	0.93568	0.072057	0.187618	-0.42733	0.844228
Q99962 (SH3GL2)	Post-ETT	-0.241772	-0.866537	0.382993	0.44817	0.963247	0.0826731	-0.254336	-0.872215	0.405805
Q99962 (SH3GL2)	Case	-0.0171182	-0.529037	0.494801	0.947744	0.999649	0.0468994	-0.0149073	-0.523135	0.483052
Q99962 (SH3GL2)	Control	0.431116	-0.0580401	0.920272	0.0840946	0.649962	0.222458	0.433323	-0.0835888	0.925118
Q99962 (SH3GL2)	Interaction	-0.448234	-1.15628	0.259816	0.214693	0.881507	0.131634	-0.448916	-1.14888	0.286322
Q99963 (SH3GL3)	Pre-ETT	0.213824	-0.405744	0.833392	0.498775	0.933993	0.0787677	0.203627	-0.408772	0.834821
Q99963 (SH3GL3)	Post-ETT	-0.243035	-0.862603	0.376533	0.441996	0.963247	0.0836193	-0.252598	-0.89234	0.36975
Q99963 (SH3GL3)	Case	-0.022545	-0.511335	0.466245	0.927968	0.999649	0.056785	-0.0262337	-0.532475	0.46727
Q99963 (SH3GL3)	Control	0.434314	-0.0327402	0.901369	0.0683682	0.649962	0.234829	0.445281	-0.0551894	0.929469
Q99963 (SH3GL3)	Interaction	-0.45686	-1.13292	0.219199	0.185343	0.881507	0.128713	-0.466782	-1.1819	0.263648
Q99963 (SH3GL3)	Pre-ETT	-0.499352	-1.11886	0.120159	0.11415	0.927036	0.208108	-0.49437	-1.12613	0.138195
Q99963 (SH3GL3)	Post-ETT	-0.503881	-1.12339	0.11563	0.110904	0.963247	0.179519	-0.485413	-1.13802	0.141413
Q99963 (SH3GL3)	Case	-0.0327335	-0.156772	0.091305	0.604995	0.999649	0.014419	-0.0327007	-0.169151	0.0990725
Q99963 (SH3GL3)	Control	-0.0282039	-0.146727	0.090319	0.640932	0.844039	0.0127854	-0.0275618	-0.155597	0.102163
Q99963 (SH3GL3)	Interaction	-0.00452961	-0.176091	0.167031	0.95873	0.989301	0.0155919	-0.0038211	-0.188653	0.179871
Q99969 (RARRES2)	Pre-ETT	0.426972	-0.0443788	0.898322	0.0758271	0.925713	0.266736	0.428767	-0.0142299	0.8975
Q99969 (RARRES2)	Post-ETT	0.243146	-0.228205	0.714496	0.311994	0.963247	0.0854822	0.241521	-0.237896	0.712605
Q99969 (RARRES2)	Case	-0.192616	-0.391556	0.00632384	0.0577407	0.999649	0.125706	-0.193592	-0.394206	0.0153633
Q99969 (RARRES2)	Control	-0.00879042	-0.198884	0.181303	0.927784	0.971705	0.0198529	-0.00756516	-0.207409	0.183961
Q99969 (RARRES2)	Interaction	-0.183826	-0.458985	0.0913338	0.190401	0.881507	0.0560032	-0.183056	-0.470246	0.104675
Q99983 (OMD)	Pre-ETT	-0.290579	-0.869672	0.288514	0.325372	0.931076	0.0983356	-0.299128	-0.87588	0.288559
Q99983 (OMD)	Post-ETT	-0.260799	-0.839892	0.318294	0.377406	0.963247	0.0941315	-0.278069	-0.874623	0.324037
Q99983 (OMD)	Case	-0.00563175	-0.129858	0.118595	0.929198	0.999649	0.0136178	-0.00487957	-0.142095	0.131864
Q99983 (OMD)	Control	-0.0354121	-0.154115	0.0832905	0.558744	0.802537	0.0148689	-0.035318	-0.167047	0.0921957
Q99983 (OMD)	Interaction	0.0297803	-0.142041	0.201602	0.73408	0.934922	0.0156851	0.0277114	-0.15167	0.219886
Q99983 (OMD)	Pre-ETT	-0.353845	-0.97946	0.27177	0.267626	0.931076	0.10533	-0.364729	-0.987192	0.245544
Q99983 (OMD)	Post-ETT	-0.311594	-0.937209	0.31402	0.328974	0.963247	0.0982253	-0.31422	-0.953313	0.354279
Q99983 (OMD)	Case	0.00865155	-0.18308	0.200383	0.929527	0.999649	0.0183786	0.00474761	-0.207469	0.211436
Q99983 (OMD)	Control	-0.0335991	-0.216805	0.149607	0.71926	0.881936	0.019108	-0.0345216	-0.223245	0.157975
Q99983 (OMD)	Interaction	0.0422507	-0.222939	0.30744	0.754838	0.940626	0.0217917	0.0433931	-0.232776	0.319863
Q99985 (SEMA3C)	Pre-ETT	-0.12754	-0.636224	0.381144	0.623134	0.949387	0.0707556	-0.126588	-0.655727	0.392715
Q99985 (SEMA3C)	Post-ETT	0.0671707	-0.441513	0.575855	0.795782	0.980606	0.0649914	0.055059	-0.465867	0.592451
Q99985 (SEMA3C)	Case	-0.0742434	-0.322118	0.173631	0.557172	0.999649	0.0342452	-0.0678287	-0.327576	0.184114
Q99985 (SEMA3C)	Control	-0.268954	-0.505807	-0.0321017	0.0260405	0.649962	0.304977	-0.26553	-0.514342	-0.0180485
Q99985 (SEMA3C)	Interaction	0.194711	-0.148132	0.537553	0.265655	0.881507	0.0645759	0.195317	-0.155181	0.550191
Q99986 (VRK1)	Pre-ETT	-0.121787	-0.756911	0.513337	0.707043	0.957954	0.0667235	-0.115604	-0.736868	0.518672
Q99986 (VRK1)	Post-ETT	-0.147739	-0.782863	0.487385	0.648451	0.969033	0.0699566	-0.139848	-0.773325	0.473946
Q99986 (VRK1)	Case	-0.178618	-0.447154	0.0899178	0.192343	0.999649	0.062094	-0.180763	-0.46768	0.11778
Q99986 (VRK1)	Control	-0.152667	-0.409261	0.103928	0.243565	0.650228	0.0544083	-0.15399	-0.422926	0.129111
Q99986 (VRK1)	Interaction	-0.0259514	-0.397371	0.345468	0.891075	0.976717	0.0353697	-0.021568	-0.408945	0.371465
Q99988 (GDF15)	Pre-ETT	0.491941	-0.254855	1.23874	0.19667	0.931076	0.143229	0.5042	-0.269784	1.25279
Q99988 (GDF15)	Post-ETT	0.718538	-0.0282576	1.46533	0.0593216	0.928053	0.338347	0.707253	-0.0724367	1.4696
Q99988 (GDF15)	Case	0.0360203	-0.33038	0.40242	0.847208	0.999649	0.0304928	0.0353046	-0.352161	0.417188
Q99988 (GDF15)	Control	-0.190577	-0.540684	0.15953	0.286025	0.662783	0.0491066	-0.190245	-0.561616	0.183157
Q99988 (GDF15)	Interaction	0.226597	-0.280181	0.733375	0.380832	0.881507	0.0500607	0.230663	-0.321604	0.755749
Q99999 (GAL3ST1)	Pre-ETT	-0.0508248	-0.776728	0.675078	0.89085	0.988944	0.0567216	-0.050093	-0.77146	0.683897
Q99999 (GAL3ST1)	Post-ETT	0.228762	-0.497141	0.954665	0.536796	0.963247	0.0840402	0.23486	-0.528546	0.961504
Q99999 (GAL3ST1)	Case	0.296458	-0.149525	0.742442	0.192628	0.999649	0.0951327	0.295751	-0.162021	0.763939
Q99999 (GAL3ST1)	Control	0.0168714	-0.409281	0.443024	0.93815	0.975489	0.038294	0.0170809	-0.413293	0.450414
Q99999 (GAL3ST1)	Interaction	0.279587	-0.337266	0.896439	0.374353	0.881507	0.0670513	0.27524	-0.342047	0.920272
Q9BPU6 (DPYSL5)	Pre-ETT	0.0950702	-0.753605	0.943746	0.826215	0.982347	0.0567137	0.0921871	-0.728603	0.914964
Q9BPU6 (DPYSL5)	Post-ETT	0.14203	-0.706645	0.990706	0.742904	0.974203	0.0614911	0.129776	-0.693246	1.00034
Q9BPU6 (DPYSL5)	Case	0.0358254	-0.177135	0.248786	0.741615	0.999649	0.0151841	0.0346274	-0.18424	0.268294
Q9BPU6 (DPYSL5)	Control	-0.0111348	-0.214626	0.192356	0.914593	0.967633	0.0153403	-0.0124505	-0.229725	0.213381
Q9BPU6 (DPYSL5)	Interaction	0.0469602	-0.247592	0.341512	0.754679	0.940626	0.0211909	0.048678	-0.276883	0.363029
Q9BPU9 (B9D2)	Pre-ETT	-0.420971	-0.942365	0.100424	0.113544	0.927036	0.257354	-0.433054	-0.959544	0.102619
Q9BPU9 (B9D2)	Post-ETT	-0.206813	-0.728207	0.314581	0.436907	0.963247	0.080717	-0.214082	-0.741551	0.315522
Q9BPU9 (B9D2)	Case	0.109169	-0.0717246	0.290062	0.236875	0.999649	0.0389617	0.107036	-0.0777802	0.299713
Q9BPU9 (B9D2)	Control	-0.104989	-0.277838	0.0678608	0.233857	0.649962	0.0423246	-0.104906	-0.287513	0.0756685
Q9BPU9 (B9D2)	Interaction	0.214157	-0.0360411	0.464356	0.0934192	0.881507	0.0992116	0.212671	-0.0497931	0.474854
Q9BPW9 (DHRS9)	Pre-ETT	0.19211	-0.451152	0.835372	0.558317	0.942902	0.0864905	0.198567	-0.436801	0.864257
Q9BPW9 (DHRS9)	Post-ETT	-0.223913	-0.867176	0.419349	0.495084	0.963247	0.0823436	-0.214784	-0.844323	0.416572
Q9BPW9 (DHRS9)	Case	-0.133677	-0.589987	0.322633	0.565848	0.999649	0.0574461	-0.12311	-0.606131	0.353321
Q9BPW9 (DHRS9)	Control	0.282347	-0.153673	0.718366	0.204375	0.649962	0.107575	0.278645	-0.162697	0.726181
Q9BPW9 (DHRS9)	Interaction	-0.416024	-1.04716	0.215111	0.196376	0.881507	0.121876	-0.420741	-1.08556	0.261376
Q9BPX1 (HSD17B14)	Pre-ETT	0.915182	0.00500493	1.82536	0.0487534	0.925713	0.557458	0.909085	-0.0135349	1.80322
Q9BPX1 (HSD17B14)	Post-ETT	1.03677	0.126593	1.94695	0.0255774	0.865869	0.894955	1.019	0.112708	1.91443
Q9BPX1 (HSD17B14)	Case	-0.0187819	-0.256154	0.21859	0.876757	0.999649	0.0179297	-0.0193097	-0.278896	0.233182
Q9BPX1 (HSD17B14)	Control	-0.14037	-0.367187	0.0864466	0.225144	0.649962	0.0357329	-0.138146	-0.389197	0.112707
Q9BPX1 (HSD17B14)	Interaction	0.121588	-0.206728	0.449905	0.46793	0.883898	0.0280365	0.124227	-0.222054	0.490181
Q9BPY3 (FAM118B)	Pre-ETT	0.203965	-0.388111	0.796041	0.499554	0.933993	0.0757564	0.205817	-0.38992	0.769154
Q9BPY3 (FAM118B)	Post-ETT	-0.0570344	-0.64911	0.535041	0.850248	0.985996	0.0584517	-0.0559089	-0.633655	0.538779
Q9BPY3 (FAM118B)	Case	0.0167142	-0.307793	0.341221	0.91959	0.999649	0.0373601	0.0146367	-0.322783	0.351534
Q9BPY3 (FAM118B)	Control	0.277714	-0.0323633	0.587791	0.0791911	0.649962	0.167481	0.274703	-0.0436806	0.594768
Q9BPY3 (FAM118B)	Interaction	-0.261	-0.709834	0.187835	0.254399	0.881507	0.10374	-0.258339	-0.723485	0.212916
Q9BPY8 (HOPX)	Pre-ETT	0.228316	-0.544992	1.00162	0.562811	0.942902	0.0782983	0.218013	-0.550966	1.01052
Q9BPY8 (HOPX)	Post-ETT	0.282256	-0.491051	1.05556	0.474371	0.963247	0.0854415	0.261815	-0.519324	1.03657
Q9BPY8 (HOPX)	Case	-0.0262024	-0.171619	0.119214	0.723967	0.999649	0.0135086	-0.0248311	-0.193	0.132743
Q9BPY8 (HOPX)	Control	-0.0801427	-0.219093	0.0588079	0.258286	0.654783	0.0211791	-0.0801188	-0.228539	0.0727703
Q9BPY8 (HOPX)	Interaction	0.0539403	-0.14719	0.25507	0.599142	0.904076	0.0169181	0.052155	-0.158991	0.264377
Q9BQ08 (RETNLB)	Pre-ETT	0.0198837	-0.586569	0.626336	0.948762	0.993215	0.0713262	0.0274744	-0.626099	0.621354
Q9BQ08 (RETNLB)	Post-ETT	0.245951	-0.360502	0.852403	0.426686	0.963247	0.08838	0.237248	-0.351795	0.864035
Q9BQ08 (RETNLB)	Case	0.231968	-0.190151	0.654087	0.281452	0.999649	0.084379	0.234239	-0.208616	0.692128
Q9BQ08 (RETNLB)	Control	0.00590104	-0.397448	0.40925	0.977124	0.991494	0.0456825	0.00951297	-0.409719	0.428319
Q9BQ08 (RETNLB)	Interaction	0.226067	-0.357778	0.809912	0.447909	0.881507	0.079319	0.216356	-0.395393	0.822211
Q9BQ16 (SPOCK3)	Pre-ETT	-0.189911	-0.855496	0.475675	0.576002	0.942902	0.0853359	-0.181265	-0.845883	0.509661
Q9BQ16 (SPOCK3)	Post-ETT	-0.0731539	-0.738739	0.592432	0.829442	0.984567	0.0672743	-0.074923	-0.753733	0.623506
Q9BQ16 (SPOCK3)	Case	0.386916	-0.116797	0.890629	0.132195	0.999649	0.171554	0.382626	-0.148185	0.896067
Q9BQ16 (SPOCK3)	Control	0.270159	-0.211156	0.751473	0.271282	0.659358	0.0972774	0.281833	-0.233383	0.767372
Q9BQ16 (SPOCK3)	Interaction	0.116757	-0.579943	0.813457	0.742562	0.936298	0.0658292	0.118263	-0.595707	0.823507
Q9BQ48 (MRPL34)	Pre-ETT	-0.286169	-0.824495	0.252157	0.297458	0.931076	0.107924	-0.269158	-0.796907	0.268329
Q9BQ48 (MRPL34)	Post-ETT	-0.199771	-0.738097	0.338555	0.46702	0.963247	0.0790415	-0.187095	-0.717753	0.32008
Q9BQ48 (MRPL34)	Case	-0.0364739	-0.306141	0.233193	0.790936	0.999649	0.0355644	-0.0383839	-0.31868	0.240507
Q9BQ48 (MRPL34)	Control	-0.122872	-0.380547	0.134803	0.349992	0.689828	0.0516067	-0.121931	-0.384418	0.158529
Q9BQ48 (MRPL34)	Interaction	0.0863982	-0.286585	0.459382	0.649823	0.915988	0.0439792	0.0787012	-0.312306	0.488289
Q9BQ50 (TREX2)	Pre-ETT	-0.408843	-0.881359	0.0636733	0.089914	0.927036	0.298624	-0.380995	-0.814393	0.0644987
Q9BQ50 (TREX2)	Post-ETT	-0.418797	-0.891313	0.0537196	0.0823627	0.963247	0.404188	-0.408622	-0.842885	0.0312052
Q9BQ50 (TREX2)	Case	-0.0051676	-0.0283023	0.0179671	0.661533	0.999649	0.00421349	-0.00512576	-0.0345438	0.0256999
Q9BQ50 (TREX2)	Control	0.00478613	-0.0173198	0.0268921	0.671311	0.86122	0.00415574	0.00471137	-0.0233612	0.0326042
Q9BQ50 (TREX2)	Interaction	-0.00995373	-0.0419519	0.0220445	0.542068	0.893004	0.00540898	-0.00997819	-0.0507396	0.0299675
Q9BQ51 (PDCD1LG2)	Pre-ETT	0.164603	-0.43014	0.759346	0.587512	0.944694	0.0733618	0.170417	-0.450502	0.805777
Q9BQ51 (PDCD1LG2)	Post-ETT	0.396069	-0.198674	0.990813	0.191812	0.963247	0.134316	0.394407	-0.226178	0.992933
Q9BQ51 (PDCD1LG2)	Case	0.220255	-0.0148743	0.455384	0.0663611	0.999649	0.110678	0.218786	-0.0622336	0.471783
Q9BQ51 (PDCD1LG2)	Control	-0.0112119	-0.235885	0.213462	0.922084	0.970621	0.0232557	-0.0131395	-0.24587	0.234504
Q9BQ51 (PDCD1LG2)	Interaction	0.231467	-0.0937469	0.55668	0.163022	0.881507	0.068093	0.228507	-0.113705	0.567416
Q9BQ65 (USB1)	Pre-ETT	0.247874	-0.761084	1.25683	0.630154	0.949836	0.0774777	0.270675	-0.762566	1.28506
Q9BQ65 (USB1)	Post-ETT	0.609044	-0.399913	1.618	0.236767	0.963247	0.143836	0.611186	-0.393102	1.62287
Q9BQ65 (USB1)	Case	0.186637	-0.0715163	0.444789	0.156485	0.999649	0.051435	0.18841	-0.0874038	0.451944
Q9BQ65 (USB1)	Control	-0.174534	-0.421208	0.0721395	0.165511	0.649962	0.0425236	-0.172166	-0.435489	0.0781618
Q9BQ65 (USB1)	Interaction	0.361171	0.00411214	0.718229	0.0474192	0.881507	0.151417	0.365814	-0.0138511	0.757222
Q9BQ69 (MACROD1)	Pre-ETT	0.36808	-0.146086	0.882245	0.160589	0.931076	0.116816	0.33918	-0.270697	0.892718
Q9BQ69 (MACROD1)	Post-ETT	0.518047	0.00388198	1.03221	0.0482952	0.928053	0.21757	0.490631	-0.0968962	1.0505
Q9BQ69 (MACROD1)	Case	0.230726	-0.052678	0.514129	0.110566	0.999649	0.113374	0.227815	-0.0791365	0.536107
Q9BQ69 (MACROD1)	Control	0.0807578	-0.190044	0.351559	0.558887	0.802537	0.0352412	0.0842751	-0.194003	0.362657
Q9BQ69 (MACROD1)	Interaction	0.149968	-0.242016	0.541952	0.453341	0.881507	0.046155	0.147748	-0.253951	0.563807
Q9BQ89 (FAM110A)	Pre-ETT	-0.0102314	-0.639541	0.619078	0.974579	0.99626	0.0654787	-0.0115718	-0.654095	0.626167
Q9BQ89 (FAM110A)	Post-ETT	0.338861	-0.290448	0.968171	0.291255	0.963247	0.126312	0.344096	-0.287184	0.983296
Q9BQ89 (FAM110A)	Case	0.379656	-0.0638669	0.823179	0.0933997	0.999649	0.225971	0.383126	-0.0811415	0.847944
Q9BQ89 (FAM110A)	Control	0.0305631	-0.393238	0.454364	0.887596	0.958926	0.0466418	0.0389256	-0.411135	0.458519
Q9BQ89 (FAM110A)	Interaction	0.349093	-0.264356	0.962542	0.264701	0.881507	0.100494	0.349596	-0.299779	0.989186
Q9BQA9 (CYBC1)	Pre-ETT	-0.144158	-0.687376	0.39906	0.602973	0.94552	0.0799018	-0.130334	-0.66769	0.422772
Q9BQA9 (CYBC1)	Post-ETT	0.153678	-0.38954	0.696896	0.579251	0.963247	0.0747796	0.155494	-0.400272	0.708716
Q9BQA9 (CYBC1)	Case	0.237463	-0.000871852	0.475798	0.050844	0.999649	0.242443	0.235804	-0.00962994	0.483906
Q9BQA9 (CYBC1)	Control	-0.0603724	-0.28811	0.167365	0.603356	0.823822	0.0333697	-0.0602695	-0.297197	0.185699
Q9BQA9 (CYBC1)	Interaction	0.297836	-0.0318123	0.627484	0.0765907	0.881507	0.161676	0.292876	-0.0407915	0.632232
Q9BQB4 (SOST)	Pre-ETT	0.251676	-0.348938	0.85229	0.411483	0.931076	0.0700278	0.24876	-0.349914	0.86012
Q9BQB4 (SOST)	Post-ETT	0.289599	-0.311015	0.890212	0.344639	0.963247	0.0724786	0.271006	-0.290958	0.862775
Q9BQB4 (SOST)	Case	-0.0442705	-0.29419	0.205649	0.728451	0.999649	0.0259015	-0.0448975	-0.294159	0.20981
Q9BQB4 (SOST)	Control	-0.0821929	-0.320999	0.156613	0.49994	0.771896	0.02713	-0.0814132	-0.345547	0.167345
Q9BQB4 (SOST)	Interaction	0.0379224	-0.307748	0.383593	0.829751	0.962008	0.0267193	0.0338668	-0.332576	0.408602
Q9BQB4 (SOST)	Pre-ETT	-0.448151	-0.94214	0.0458376	0.0753879	0.925713	0.315064	-0.443637	-0.95024	0.038162
Q9BQB4 (SOST)	Post-ETT	-0.413324	-0.907313	0.0806649	0.101023	0.963247	0.253959	-0.422152	-0.914061	0.0882427
Q9BQB4 (SOST)	Case	-0.0504936	-0.164145	0.0631582	0.383875	0.999649	0.0217288	-0.052205	-0.180099	0.0785465
Q9BQB4 (SOST)	Control	-0.0853208	-0.193919	0.0232772	0.123595	0.649962	0.0407356	-0.0853191	-0.206113	0.0313033
Q9BQB4 (SOST)	Interaction	0.0348272	-0.122368	0.192022	0.664115	0.918471	0.019201	0.0342614	-0.137358	0.204188
Q9BQC3 (DPH2)	Pre-ETT	0.657732	-0.534815	1.85028	0.279702	0.931076	0.102856	0.665128	-0.480945	1.81508
Q9BQC3 (DPH2)	Post-ETT	0.523936	-0.668611	1.71648	0.389186	0.963247	0.0768533	0.520267	-0.642215	1.72165
Q9BQC3 (DPH2)	Case	0.0390612	-0.319387	0.39751	0.830872	0.999649	0.0173378	0.0363968	-0.365995	0.411168
Q9BQC3 (DPH2)	Control	0.172857	-0.169652	0.515367	0.322589	0.677758	0.0259826	0.173578	-0.188434	0.531957
Q9BQC3 (DPH2)	Interaction	-0.133796	-0.629576	0.361984	0.596851	0.904076	0.0239008	-0.133705	-0.664035	0.392444
Q9BQD3 (KXD1)	Pre-ETT	-0.123651	-0.780217	0.532916	0.712039	0.957954	0.0726284	-0.153627	-0.807066	0.490619
Q9BQD3 (KXD1)	Post-ETT	0.275339	-0.381227	0.931906	0.411114	0.963247	0.0872523	0.251607	-0.37492	0.919048
Q9BQD3 (KXD1)	Case	0.149595	-0.207272	0.506462	0.411306	0.999649	0.0509808	0.145787	-0.230211	0.517169
Q9BQD3 (KXD1)	Control	-0.249395	-0.590393	0.0916036	0.151729	0.649962	0.105191	-0.254543	-0.613195	0.110123
Q9BQD3 (KXD1)	Interaction	0.39899	-0.094603	0.892583	0.113122	0.881507	0.173105	0.403732	-0.114074	0.936438
Q9BQD7 (ANTKMT)	Pre-ETT	-0.51533	-1.10168	0.0710203	0.0849667	0.927036	0.30854	-0.512106	-1.12089	0.0757187
Q9BQD7 (ANTKMT)	Post-ETT	-0.31048	-0.89683	0.27587	0.299351	0.963247	0.113037	-0.292342	-0.871415	0.289436
Q9BQD7 (ANTKMT)	Case	0.0247128	-0.11798	0.167406	0.734276	0.999649	0.0172073	0.0230329	-0.129069	0.17373
Q9BQD7 (ANTKMT)	Control	-0.180137	-0.316485	-0.0437894	0.00961366	0.649962	0.339288	-0.18127	-0.333643	-0.0346371
Q9BQD7 (ANTKMT)	Interaction	0.20485	0.00748728	0.402213	0.0419195	0.881507	0.129919	0.204016	-0.00867449	0.425275
Q9BQE4 (SELENOS)	Pre-ETT	0.588733	-0.0909119	1.26838	0.0895471	0.927036	0.236531	0.582399	-0.120431	1.32415
Q9BQE4 (SELENOS)	Post-ETT	0.474452	-0.205193	1.1541	0.171241	0.963247	0.131795	0.465172	-0.264136	1.2024
Q9BQE4 (SELENOS)	Case	-0.235093	-0.620071	0.149884	0.231351	0.999649	0.064996	-0.231657	-0.638244	0.18601
Q9BQE4 (SELENOS)	Control	-0.120812	-0.488671	0.247046	0.519775	0.784105	0.03697	-0.120183	-0.514416	0.26143
Q9BQE4 (SELENOS)	Interaction	-0.114281	-0.646754	0.418192	0.674008	0.920987	0.0390139	-0.106805	-0.677279	0.451705
Q9BQE5 (APOL2)	Pre-ETT	-0.410427	-1.16685	0.345995	0.287575	0.931076	0.120913	-0.40858	-1.14058	0.370411
Q9BQE5 (APOL2)	Post-ETT	-0.18162	-0.938042	0.574802	0.63793	0.969033	0.0703324	-0.180944	-0.941819	0.534605
Q9BQE5 (APOL2)	Case	0.0189029	-0.339186	0.376992	0.917595	0.999649	0.0310283	0.0241041	-0.358913	0.403461
Q9BQE5 (APOL2)	Control	-0.209905	-0.552071	0.132262	0.229226	0.649962	0.0629129	-0.21276	-0.563158	0.136006
Q9BQE5 (APOL2)	Interaction	0.228808	-0.266476	0.724091	0.365227	0.881507	0.0569098	0.229037	-0.273913	0.741993
Q9BQF6 (SENP7)	Pre-ETT	-0.0475284	-0.703606	0.608549	0.887091	0.988944	0.0690872	-0.046453	-0.68166	0.598136
Q9BQF6 (SENP7)	Post-ETT	0.109902	-0.546175	0.76598	0.742668	0.974203	0.0750637	0.114769	-0.524657	0.720963
Q9BQF6 (SENP7)	Case	0.106033	-0.0242229	0.236288	0.110605	0.999649	0.048992	0.105688	-0.0387671	0.249052
Q9BQF6 (SENP7)	Control	-0.051398	-0.175862	0.0730656	0.418297	0.726532	0.0187988	-0.0509624	-0.185676	0.0859314
Q9BQF6 (SENP7)	Interaction	0.157431	-0.0227295	0.337591	0.0867697	0.881507	0.0668281	0.161589	-0.0361906	0.3533
Q9BQG2 (NUDT12)	Pre-ETT	0.628904	-0.275777	1.53359	0.17304	0.931076	0.129402	0.636206	-0.267687	1.48537
Q9BQG2 (NUDT12)	Post-ETT	0.142078	-0.762604	1.04676	0.758229	0.976806	0.0631459	0.130875	-0.802403	1.06413
Q9BQG2 (NUDT12)	Case	-0.0672219	-0.65577	0.521326	0.822866	0.999649	0.0422775	-0.0703777	-0.712354	0.54083
Q9BQG2 (NUDT12)	Control	0.419605	-0.142772	0.981982	0.143637	0.649962	0.11411	0.418262	-0.172031	1.0043
Q9BQG2 (NUDT12)	Interaction	-0.486827	-1.30086	0.327211	0.241142	0.881507	0.102869	-0.489684	-1.33764	0.367356
Q9BQI0 (AIF1L)	Pre-ETT	-0.107669	-0.718075	0.502738	0.729557	0.963845	0.0576208	-0.092996	-0.747423	0.551106
Q9BQI0 (AIF1L)	Post-ETT	-0.078349	-0.688756	0.532058	0.801372	0.981517	0.0539575	-0.0503014	-0.670466	0.547533
Q9BQI0 (AIF1L)	Case	-0.0874174	-0.374205	0.199371	0.550222	0.999649	0.0342018	-0.0855003	-0.391919	0.214947
Q9BQI0 (AIF1L)	Control	-0.116737	-0.390772	0.157298	0.403757	0.719822	0.0361097	-0.116424	-0.415966	0.173428
Q9BQI0 (AIF1L)	Interaction	0.0293196	-0.367345	0.425984	0.884812	0.975057	0.0332046	0.0267111	-0.387881	0.443601
Q9BQI7 (PSD2)	Pre-ETT	0.247103	-0.595818	1.09003	0.565585	0.942902	0.0780824	0.254583	-0.59312	1.05142
Q9BQI7 (PSD2)	Post-ETT	0.45716	-0.385761	1.30008	0.287786	0.963247	0.101774	0.4288	-0.421994	1.25242
Q9BQI7 (PSD2)	Case	0.153748	-0.131049	0.438546	0.290015	0.999649	0.0366761	0.150743	-0.137544	0.442106
Q9BQI7 (PSD2)	Control	-0.0563086	-0.328442	0.215825	0.685076	0.869161	0.0251889	-0.0518466	-0.33796	0.234579
Q9BQI7 (PSD2)	Interaction	0.210057	-0.183855	0.603969	0.295945	0.881507	0.0451059	0.208181	-0.208878	0.617714
Q9BQR3 (PRSS27)	Pre-ETT	-0.512751	-0.958662	-0.0668405	0.0242115	0.860868	0.571604	-0.541499	-1.04083	-0.0458165
Q9BQR3 (PRSS27)	Post-ETT	-0.333376	-0.779287	0.112534	0.142832	0.963247	0.148925	-0.364108	-0.867938	0.140123
Q9BQR3 (PRSS27)	Case	0.0935275	-0.0480418	0.235097	0.195373	0.999649	0.0371185	0.0930897	-0.0661935	0.247823
Q9BQR3 (PRSS27)	Control	-0.0858475	-0.221122	0.0494267	0.213562	0.649962	0.0284149	-0.0861252	-0.23062	0.0586194
Q9BQR3 (PRSS27)	Interaction	0.179375	-0.0164335	0.375183	0.0725787	0.881507	0.0822189	0.17977	-0.0348802	0.390215
Q9BQR3 (PRSS27)	Pre-ETT	-0.224309	-0.807324	0.358706	0.450804	0.931076	0.0882135	-0.216887	-0.788725	0.385818
Q9BQR3 (PRSS27)	Post-ETT	-0.0949123	-0.677928	0.488103	0.749671	0.976369	0.0650033	-0.0824867	-0.697311	0.510982
Q9BQR3 (PRSS27)	Case	0.0541423	-0.21945	0.327734	0.698115	0.999649	0.0359716	0.0556968	-0.233495	0.34998
Q9BQR3 (PRSS27)	Control	-0.0752544	-0.33668	0.186171	0.572619	0.810755	0.0357448	-0.0692807	-0.336397	0.203316
Q9BQR3 (PRSS27)	Interaction	0.129397	-0.249015	0.507809	0.502729	0.886817	0.0477814	0.123129	-0.25904	0.509907
Q9BQS7 (HEPH)	Pre-ETT	0.745315	-0.115163	1.60579	0.0895738	0.927036	0.237707	0.716435	-0.199169	1.65733
Q9BQS7 (HEPH)	Post-ETT	0.864539	0.00406126	1.72502	0.0489285	0.928053	0.313075	0.832076	-0.134464	1.78763
Q9BQS7 (HEPH)	Case	0.061727	-0.120782	0.244236	0.507404	0.999649	0.0157792	0.0671333	-0.132319	0.273516
Q9BQS7 (HEPH)	Control	-0.0574971	-0.231891	0.116896	0.518153	0.783706	0.0146211	-0.0573679	-0.253091	0.132165
Q9BQS7 (HEPH)	Interaction	0.119224	-0.133209	0.371658	0.354608	0.881507	0.0231583	0.119408	-0.149826	0.403167
Q9BQT9 (CLSTN3)	Pre-ETT	-0.0158664	-0.555322	0.523589	0.95403	0.993261	0.0567427	-0.0253073	-0.553606	0.542609
Q9BQT9 (CLSTN3)	Post-ETT	-0.0811605	-0.620616	0.458295	0.76809	0.978153	0.0594792	-0.0837047	-0.610555	0.462928
Q9BQT9 (CLSTN3)	Case	-0.0830996	-0.2794	0.1132	0.406702	0.999649	0.0316699	-0.0843877	-0.285675	0.126523
Q9BQT9 (CLSTN3)	Control	-0.0178055	-0.205377	0.169765	0.852403	0.943819	0.0200622	-0.0173115	-0.209849	0.174877
Q9BQT9 (CLSTN3)	Interaction	-0.0652941	-0.336802	0.206214	0.637394	0.912873	0.0273768	-0.0664959	-0.339837	0.208272
Q9BQY6 (WFDC6)	Pre-ETT	0.369177	-0.270239	1.00859	0.257795	0.931076	0.118852	0.37257	-0.299766	1.05099
Q9BQY6 (WFDC6)	Post-ETT	0.432853	-0.206562	1.07227	0.184575	0.963247	0.171533	0.441327	-0.234278	1.07576
Q9BQY6 (WFDC6)	Case	-0.0574234	-0.322375	0.207528	0.670992	0.999649	0.0279372	-0.0544597	-0.327642	0.222884
Q9BQY6 (WFDC6)	Control	-0.121099	-0.374269	0.13207	0.348493	0.689565	0.0423854	-0.123551	-0.388688	0.150286
Q9BQY6 (WFDC6)	Interaction	0.0636761	-0.302785	0.430137	0.733433	0.934922	0.0375806	0.0689123	-0.317918	0.459959
Q9BQY9 (DBNDD2)	Pre-ETT	-0.304669	-0.84757	0.238231	0.271371	0.931076	0.116797	-0.290033	-0.828965	0.252639
Q9BQY9 (DBNDD2)	Post-ETT	-0.233286	-0.776187	0.309614	0.399673	0.963247	0.0823937	-0.203386	-0.773159	0.333926
Q9BQY9 (DBNDD2)	Case	0.0726668	-0.259971	0.405304	0.66853	0.999649	0.0470933	0.0720903	-0.270631	0.412796
Q9BQY9 (DBNDD2)	Control	0.0012838	-0.316562	0.31913	0.993684	0.999039	0.037037	-0.000499226	-0.315667	0.33157
Q9BQY9 (DBNDD2)	Interaction	0.071383	-0.388697	0.531463	0.761055	0.941725	0.0480019	0.0752637	-0.397134	0.555073
Q9BR01 (SULT4A1)	Pre-ETT	0.0805979	-0.418735	0.579931	0.751729	0.966761	0.0447811	0.0793765	-0.467175	0.592068
Q9BR01 (SULT4A1)	Post-ETT	-0.0854683	-0.584801	0.413864	0.737265	0.974203	0.0481481	-0.0960633	-0.628491	0.439095
Q9BR01 (SULT4A1)	Case	-0.236782	-0.534055	0.0604914	0.118492	0.999649	0.0745728	-0.236561	-0.558425	0.0805869
Q9BR01 (SULT4A1)	Control	-0.0707155	-0.35477	0.213339	0.625596	0.83637	0.0250961	-0.0698298	-0.353631	0.220309
Q9BR01 (SULT4A1)	Interaction	-0.166066	-0.577233	0.245101	0.428588	0.881507	0.0365192	-0.166989	-0.589042	0.268178
Q9BR61 (ACBD6)	Pre-ETT	0.298831	-0.292364	0.890026	0.321832	0.931076	0.0949925	0.304748	-0.298572	0.907591
Q9BR61 (ACBD6)	Post-ETT	-0.0281041	-0.619299	0.563091	0.925767	0.997657	0.0595409	-0.0280957	-0.619969	0.557432
Q9BR61 (ACBD6)	Case	-0.117173	-0.547834	0.313488	0.593853	0.999649	0.0494629	-0.10989	-0.557535	0.3356
Q9BR61 (ACBD6)	Control	0.209762	-0.201749	0.621272	0.317764	0.676989	0.0707057	0.210521	-0.214003	0.637704
Q9BR61 (ACBD6)	Interaction	-0.326935	-0.922594	0.268725	0.282039	0.881507	0.0917012	-0.324742	-0.925165	0.305275
Q9BRF8 (CPPED1)	Pre-ETT	0.18262	-0.400969	0.766209	0.539662	0.9404	0.081184	0.167789	-0.426377	0.762307
Q9BRF8 (CPPED1)	Post-ETT	0.030047	-0.553542	0.613636	0.91962	0.997657	0.0697796	0.00414737	-0.581306	0.598356
Q9BRF8 (CPPED1)	Case	0.0507398	-0.250271	0.35175	0.741112	0.999649	0.0366159	0.0515769	-0.262585	0.355016
Q9BRF8 (CPPED1)	Control	0.203313	-0.0843126	0.490939	0.16592	0.649962	0.0856633	0.195812	-0.100839	0.506514
Q9BRF8 (CPPED1)	Interaction	-0.152573	-0.568909	0.263763	0.472596	0.884259	0.0527928	-0.144848	-0.596793	0.283302
Q9BRJ7 (NUDT16L1)	Pre-ETT	-0.367507	-0.934105	0.199091	0.203632	0.931076	0.144912	-0.362182	-0.927688	0.170931
Q9BRJ7 (NUDT16L1)	Post-ETT	-0.307998	-0.874596	0.2586	0.286686	0.963247	0.113224	-0.317356	-0.869686	0.247865
Q9BRJ7 (NUDT16L1)	Case	-0.00487288	-0.165846	0.1561	0.952689	0.999649	0.0166646	-0.00523581	-0.174506	0.165358
Q9BRJ7 (NUDT16L1)	Control	-0.0643821	-0.218197	0.0894328	0.412	0.72396	0.0229089	-0.0653135	-0.229718	0.0962101
Q9BRJ7 (NUDT16L1)	Interaction	0.0595092	-0.163137	0.282155	0.600374	0.904076	0.0235376	0.0605496	-0.176948	0.290607
Q9BRK0 (REEP2)	Pre-ETT	-0.106508	-0.628419	0.415402	0.689173	0.957003	0.0712614	-0.101883	-0.673853	0.439688
Q9BRK0 (REEP2)	Post-ETT	0.00731668	-0.514594	0.529227	0.978079	0.998962	0.0635699	0.00896685	-0.525011	0.577951
Q9BRK0 (REEP2)	Case	-0.00125987	-0.305196	0.302676	0.993518	0.999649	0.0380994	0.00269131	-0.311385	0.318815
Q9BRK0 (REEP2)	Control	-0.115085	-0.405506	0.175336	0.437351	0.737634	0.0463924	-0.108338	-0.421518	0.178857
Q9BRK0 (REEP2)	Interaction	0.113825	-0.306557	0.534207	0.595633	0.904076	0.0519218	0.112294	-0.326117	0.566821
Q9BRK3 (MXRA8)	Pre-ETT	-0.492175	-1.00052	0.0161671	0.0577448	0.925713	0.331428	-0.480467	-0.990848	0.00778818
Q9BRK3 (MXRA8)	Post-ETT	-0.388202	-0.896544	0.120141	0.134459	0.963247	0.163912	-0.385884	-0.90473	0.130465
Q9BRK3 (MXRA8)	Case	-0.0570637	-0.20858	0.0944525	0.460419	0.999649	0.0208249	-0.0569755	-0.215207	0.101073
Q9BRK3 (MXRA8)	Control	-0.161037	-0.305816	-0.0162587	0.0292523	0.649962	0.156236	-0.159243	-0.310493	-0.0109484
Q9BRK3 (MXRA8)	Interaction	0.103974	-0.105593	0.31354	0.330846	0.881507	0.0317867	0.102781	-0.122163	0.320033
Q9BRK3 (MXRA8)	Pre-ETT	-0.116211	-0.655796	0.423373	0.672937	0.954303	0.0717021	-0.111138	-0.654168	0.40743
Q9BRK3 (MXRA8)	Post-ETT	0.0544066	-0.485178	0.593991	0.843339	0.984768	0.0685373	0.0544924	-0.448692	0.559896
Q9BRK3 (MXRA8)	Case	0.141373	-0.101872	0.384617	0.254652	0.999649	0.0611348	0.140119	-0.111755	0.400622
Q9BRK3 (MXRA8)	Control	-0.0292451	-0.261674	0.203183	0.805209	0.922185	0.0298962	-0.0310443	-0.261847	0.205176
Q9BRK3 (MXRA8)	Interaction	0.170618	-0.165821	0.507057	0.320245	0.881507	0.064415	0.169245	-0.1741	0.513018
Q9BRQ4 (CFAP300)	Pre-ETT	0.227771	-0.430935	0.886477	0.497945	0.933993	0.0837143	0.240233	-0.438746	0.93413
Q9BRQ4 (CFAP300)	Post-ETT	0.354043	-0.304665	1.01275	0.292138	0.963247	0.112491	0.35485	-0.311137	1.05168
Q9BRQ4 (CFAP300)	Case	0.321971	-0.031119	0.675061	0.073901	0.999649	0.18074	0.321768	-0.0245507	0.690246
Q9BRQ4 (CFAP300)	Control	0.195699	-0.141691	0.533088	0.255599	0.653326	0.0643154	0.19461	-0.137752	0.540978
Q9BRQ4 (CFAP300)	Interaction	0.126272	-0.362096	0.614641	0.612318	0.906679	0.0489769	0.124452	-0.384977	0.607019
Q9BRR6 (ADPGK)	Pre-ETT	-0.424047	-1.01663	0.168539	0.160759	0.931076	0.171954	-0.429572	-1.04034	0.177264
Q9BRR6 (ADPGK)	Post-ETT	-0.139214	-0.7318	0.453372	0.645196	0.969033	0.074854	-0.148108	-0.763421	0.45772
Q9BRR6 (ADPGK)	Case	0.100495	-0.159988	0.360979	0.449553	0.999649	0.036058	0.104183	-0.158486	0.378905
Q9BRR6 (ADPGK)	Control	-0.184338	-0.433238	0.0645628	0.146623	0.649962	0.0844781	-0.185968	-0.437361	0.0750994
Q9BRR6 (ADPGK)	Interaction	0.284833	-0.0754488	0.645115	0.121258	0.881507	0.106205	0.285553	-0.0801463	0.650747
Q9BRU2 (TCEAL7)	Pre-ETT	-0.154098	-0.711233	0.403037	0.587744	0.944694	0.0776489	-0.152568	-0.685978	0.375807
Q9BRU2 (TCEAL7)	Post-ETT	-0.0664941	-0.623629	0.490641	0.815046	0.983595	0.066706	-0.0726043	-0.572957	0.492036
Q9BRU2 (TCEAL7)	Case	0.0139737	-0.0791627	0.10711	0.76871	0.999649	0.0125212	0.0135888	-0.0828859	0.11544
Q9BRU2 (TCEAL7)	Control	-0.0736306	-0.162625	0.0153642	0.104891	0.649962	0.0389046	-0.074836	-0.176103	0.0183706
Q9BRU2 (TCEAL7)	Interaction	0.0876043	-0.0412152	0.216424	0.18257	0.881507	0.0325772	0.0852663	-0.0534886	0.23341
Q9BRX2 (PELO)	Pre-ETT	0.218004	-0.28194	0.717948	0.392741	0.931076	0.0851659	0.208391	-0.268347	0.712184
Q9BRX2 (PELO)	Post-ETT	0.210653	-0.28929	0.710597	0.408895	0.963247	0.103311	0.215816	-0.265513	0.729314
Q9BRX2 (PELO)	Case	0.0143966	-0.0871592	0.115952	0.781132	0.999649	0.013373	0.0141566	-0.0858827	0.122173
Q9BRX2 (PELO)	Control	0.0217472	-0.0752927	0.118787	0.660488	0.854982	0.0140066	0.0237012	-0.0784128	0.125115
Q9BRX2 (PELO)	Interaction	-0.00735065	-0.147815	0.133114	0.918307	0.981847	0.0164455	-0.0103304	-0.160199	0.1406
Q9BRX8 (PRXL2A)	Pre-ETT	-0.493937	-0.966211	-0.0216636	0.0403772	0.925713	0.610278	-0.484555	-0.964718	-0.0379839
Q9BRX8 (PRXL2A)	Post-ETT	-0.470262	-0.942536	0.00201193	0.050984	0.928053	0.450282	-0.465149	-0.940417	0.00762953
Q9BRX8 (PRXL2A)	Case	-0.0392066	-0.128353	0.0499397	0.388691	0.999649	0.0166077	-0.0387792	-0.134796	0.054316
Q9BRX8 (PRXL2A)	Control	-0.0628821	-0.148064	0.0223	0.147936	0.649962	0.032796	-0.0629937	-0.154613	0.0297479
Q9BRX8 (PRXL2A)	Interaction	0.0236756	-0.0996251	0.146976	0.706662	0.928144	0.0151921	0.0251447	-0.108725	0.157426
Q9BS26 (ERP44)	Pre-ETT	-0.182946	-0.672638	0.306747	0.464029	0.933342	0.0777575	-0.203786	-0.745095	0.31786
Q9BS26 (ERP44)	Post-ETT	-0.32899	-0.818682	0.160703	0.187919	0.963247	0.145455	-0.340741	-0.852302	0.165395
Q9BS26 (ERP44)	Case	-0.12838	-0.340749	0.0839893	0.236087	0.999649	0.0557127	-0.127926	-0.340388	0.0913339
Q9BS26 (ERP44)	Control	0.0176639	-0.185262	0.22059	0.864533	0.950648	0.0279507	0.0183519	-0.201346	0.238147
Q9BS26 (ERP44)	Interaction	-0.146044	-0.439777	0.14769	0.329814	0.881507	0.0460228	-0.149167	-0.455989	0.161269
Q9BS40 (LXN)	Pre-ETT	0.0654077	-0.705971	0.836787	0.868006	0.987583	0.0650885	0.0462633	-0.711404	0.804914
Q9BS40 (LXN)	Post-ETT	0.0719109	-0.699468	0.84329	0.855021	0.986269	0.0631478	0.0762819	-0.687669	0.832854
Q9BS40 (LXN)	Case	0.383854	-0.117797	0.885504	0.133685	0.999649	0.133648	0.37622	-0.142359	0.912447
Q9BS40 (LXN)	Control	0.37735	-0.101993	0.856694	0.122848	0.649962	0.126757	0.372717	-0.123443	0.862903
Q9BS40 (LXN)	Interaction	0.00650318	-0.687343	0.70035	0.985344	0.995053	0.049219	0.0247588	-0.73049	0.717402
Q9BS86 (ZPBP)	Pre-ETT	-0.0330855	-0.713852	0.647681	0.924112	0.992815	0.0635552	-0.0172288	-0.694527	0.652405
Q9BS86 (ZPBP)	Post-ETT	0.261918	-0.418848	0.942685	0.450802	0.963247	0.0875666	0.279324	-0.411963	0.974318
Q9BS86 (ZPBP)	Case	0.366324	-0.0488567	0.781504	0.0837512	0.999649	0.176007	0.367846	-0.0687671	0.803287
Q9BS86 (ZPBP)	Control	0.0713197	-0.325399	0.468038	0.724575	0.884489	0.041292	0.0735618	-0.33585	0.482597
Q9BS86 (ZPBP)	Interaction	0.295004	-0.279244	0.869252	0.313994	0.881507	0.0748013	0.283502	-0.308271	0.885877
Q9BS92 (NIPSNAP3B)	Pre-ETT	0.2309	-0.344525	0.806324	0.431592	0.931076	0.0805672	0.223585	-0.393046	0.842864
Q9BS92 (NIPSNAP3B)	Post-ETT	-0.424328	-0.999753	0.151097	0.148371	0.963247	0.177943	-0.43652	-1.03912	0.18548
Q9BS92 (NIPSNAP3B)	Case	-0.197685	-0.745741	0.350371	0.479589	0.999649	0.0767904	-0.200576	-0.720153	0.363441
Q9BS92 (NIPSNAP3B)	Control	0.457542	-0.066143	0.981228	0.0868203	0.649962	0.282644	0.447109	-0.0692253	1.00546
Q9BS92 (NIPSNAP3B)	Interaction	-0.655228	-1.41326	0.102804	0.0902359	0.881507	0.255864	-0.653004	-1.42847	0.121408
Q9BSE4 (HERPUD2)	Pre-ETT	0.0393096	-0.569648	0.648267	0.89932	0.990129	0.0710333	0.0407451	-0.53646	0.651003
Q9BSE4 (HERPUD2)	Post-ETT	0.0482892	-0.560669	0.657247	0.876489	0.99172	0.0661251	0.042454	-0.530711	0.650922
Q9BSE4 (HERPUD2)	Case	-0.0465843	-0.178017	0.0848484	0.487257	0.999649	0.0197896	-0.0483427	-0.195822	0.0918784
Q9BSE4 (HERPUD2)	Control	-0.0555639	-0.181152	0.0700244	0.385862	0.705979	0.0217765	-0.0556788	-0.192902	0.0788741
Q9BSE4 (HERPUD2)	Interaction	0.00897964	-0.172809	0.190768	0.922874	0.983843	0.0203277	0.00731696	-0.18883	0.197199
Q9BSH4 (TACO1)	Pre-ETT	0.11787	-0.515654	0.751395	0.715365	0.959095	0.0640099	0.10832	-0.539228	0.768097
Q9BSH4 (TACO1)	Post-ETT	-0.10516	-0.738684	0.528365	0.744926	0.974514	0.0671864	-0.11229	-0.770644	0.570933
Q9BSH4 (TACO1)	Case	-0.144103	-0.581062	0.292857	0.518043	0.999649	0.0549455	-0.145297	-0.605976	0.33681
Q9BSH4 (TACO1)	Control	0.0789274	-0.338602	0.496457	0.71101	0.87936	0.044133	0.0778255	-0.356301	0.515254
Q9BSH4 (TACO1)	Interaction	-0.22303	-0.827401	0.381342	0.469507	0.883898	0.0672056	-0.217459	-0.85607	0.405008
Q9BSI4 (TINF2)	Pre-ETT	0.414475	-0.544288	1.37324	0.39683	0.931076	0.101784	0.418807	-0.495002	1.39838
Q9BSI4 (TINF2)	Post-ETT	0.64727	-0.311492	1.60603	0.185772	0.963247	0.186468	0.664998	-0.316204	1.59913
Q9BSI4 (TINF2)	Case	0.115845	-0.211035	0.442724	0.487304	0.999649	0.0307475	0.114643	-0.246566	0.462108
Q9BSI4 (TINF2)	Control	-0.11695	-0.429295	0.195394	0.463031	0.751486	0.0318505	-0.12298	-0.471321	0.219551
Q9BSI4 (TINF2)	Interaction	0.232795	-0.219321	0.684911	0.312885	0.881507	0.0445557	0.23856	-0.26683	0.73082
Q9BSL1 (UBAC1)	Pre-ETT	0.271101	-0.410215	0.952418	0.435458	0.931076	0.079397	0.251086	-0.434015	0.958069
Q9BSL1 (UBAC1)	Post-ETT	-0.173457	-0.854773	0.507859	0.617787	0.966638	0.0675175	-0.166765	-0.846519	0.501773
Q9BSL1 (UBAC1)	Case	-0.0696665	-0.654123	0.51479	0.815276	0.999649	0.0625888	-0.0703456	-0.657238	0.5272
Q9BSL1 (UBAC1)	Control	0.374892	-0.183576	0.933359	0.188276	0.649962	0.117631	0.373552	-0.214348	0.94094
Q9BSL1 (UBAC1)	Interaction	-0.444558	-1.25294	0.36382	0.281096	0.881507	0.109545	-0.42807	-1.25774	0.374773
Q9BSQ5 (CCM2)	Pre-ETT	0.295923	-0.454749	1.0466	0.439736	0.931076	0.0882691	0.28533	-0.500801	1.06632
Q9BSQ5 (CCM2)	Post-ETT	0.421788	-0.328885	1.17246	0.270782	0.963247	0.114092	0.404659	-0.330274	1.13586
Q9BSQ5 (CCM2)	Case	0.430321	-0.0416972	0.902339	0.0739659	0.999649	0.202818	0.429517	-0.060584	0.936524
Q9BSQ5 (CCM2)	Control	0.304456	-0.146573	0.755485	0.185827	0.649962	0.0956828	0.292244	-0.154442	0.7482
Q9BSQ5 (CCM2)	Interaction	0.125865	-0.526997	0.778726	0.705534	0.927186	0.056188	0.137779	-0.536734	0.796501
Q9BST9 (RTKN)	Pre-ETT	0.463989	-0.255044	1.18302	0.205959	0.931076	0.125852	0.44296	-0.308547	1.17804
Q9BST9 (RTKN)	Post-ETT	0.473157	-0.245875	1.19219	0.197138	0.963247	0.135891	0.451194	-0.299591	1.17625
Q9BST9 (RTKN)	Case	-0.0330098	-0.217339	0.15132	0.725595	0.999649	0.0178078	-0.0308638	-0.228422	0.1691
Q9BST9 (RTKN)	Control	-0.0421787	-0.218312	0.133954	0.638816	0.843485	0.017638	-0.0400834	-0.226694	0.150671
Q9BST9 (RTKN)	Interaction	0.00916886	-0.245782	0.26412	0.943806	0.985672	0.019485	0.00595133	-0.254545	0.273324
Q9BSV6 (TSEN34)	Pre-ETT	0.218728	-0.467383	0.904838	0.532086	0.939659	0.0726376	0.213731	-0.485153	0.945907
Q9BSV6 (TSEN34)	Post-ETT	0.0832638	-0.602847	0.769374	0.811994	0.983034	0.0609457	0.0843997	-0.632006	0.815638
Q9BSV6 (TSEN34)	Case	0.0155293	-0.424412	0.455471	0.944843	0.999649	0.0380474	0.0107814	-0.455097	0.476335
Q9BSV6 (TSEN34)	Control	0.150993	-0.269386	0.571372	0.481441	0.761478	0.0444881	0.151529	-0.282909	0.579427
Q9BSV6 (TSEN34)	Interaction	-0.135464	-0.74396	0.473032	0.662598	0.918158	0.0453596	-0.136895	-0.783275	0.472456
Q9BSW2 (CRACR2A)	Pre-ETT	0.698584	-0.186444	1.58361	0.121846	0.927036	0.235289	0.686391	-0.177775	1.55708
Q9BSW2 (CRACR2A)	Post-ETT	0.719709	-0.165319	1.60474	0.110969	0.963247	0.221996	0.69682	-0.195883	1.55976
Q9BSW2 (CRACR2A)	Case	0.00698997	-0.302301	0.316281	0.964669	0.999649	0.0234224	0.00925606	-0.322208	0.328406
Q9BSW2 (CRACR2A)	Control	-0.0141351	-0.309673	0.281402	0.925314	0.970968	0.0233005	-0.00898797	-0.325227	0.305933
Q9BSW2 (CRACR2A)	Interaction	0.021125	-0.406664	0.448914	0.922896	0.983843	0.0267765	0.0228527	-0.433397	0.472788
Q9BSW7 (SYT17)	Pre-ETT	-0.335783	-0.970751	0.299185	0.299985	0.931076	0.124085	-0.334287	-1.00186	0.31065
Q9BSW7 (SYT17)	Post-ETT	-0.328772	-0.96374	0.306196	0.310189	0.963247	0.118304	-0.334682	-0.976124	0.322897
Q9BSW7 (SYT17)	Case	-0.0720586	-0.276281	0.132164	0.489213	0.999649	0.0323644	-0.074329	-0.285552	0.141654
Q9BSW7 (SYT17)	Control	-0.0790696	-0.274211	0.116072	0.427102	0.73158	0.0310484	-0.0792707	-0.284338	0.123365
Q9BSW7 (SYT17)	Interaction	0.00701096	-0.275455	0.289477	0.9612	0.990185	0.0287777	0.0122227	-0.281959	0.309872
Q9BT09 (CNPY3)	Pre-ETT	0.0963173	-0.558249	0.750884	0.773039	0.972263	0.0628499	0.0850307	-0.601059	0.795622
Q9BT09 (CNPY3)	Post-ETT	0.261031	-0.393536	0.915597	0.434448	0.963247	0.0834099	0.251745	-0.413549	0.931841
Q9BT09 (CNPY3)	Case	0.0227252	-0.188737	0.234188	0.833175	0.999649	0.0221808	0.0219376	-0.192138	0.241953
Q9BT09 (CNPY3)	Control	-0.141988	-0.344048	0.0600715	0.168428	0.649962	0.047421	-0.141801	-0.356669	0.0736172
Q9BT09 (CNPY3)	Interaction	0.164713	-0.127767	0.457193	0.269691	0.881507	0.044608	0.164272	-0.139392	0.477098
Q9BT23 (LIMD2)	Pre-ETT	-0.150462	-0.667076	0.366153	0.568114	0.942902	0.0761217	-0.159816	-0.677112	0.378203
Q9BT23 (LIMD2)	Post-ETT	-0.209286	-0.7259	0.307329	0.427195	0.963247	0.0836486	-0.209927	-0.740019	0.30414
Q9BT23 (LIMD2)	Case	-0.0057989	-0.266559	0.254961	0.965234	0.999649	0.0329931	-0.00219259	-0.287544	0.275215
Q9BT23 (LIMD2)	Control	0.0530249	-0.19614	0.30219	0.676604	0.86455	0.034614	0.053584	-0.20396	0.304217
Q9BT23 (LIMD2)	Interaction	-0.0588238	-0.419488	0.301841	0.749221	0.940626	0.043395	-0.0585369	-0.429788	0.308818
Q9BT73 (PSMG3)	Pre-ETT	0.164924	-0.580397	0.910244	0.664507	0.953459	0.0660159	0.148422	-0.592097	0.908019
Q9BT73 (PSMG3)	Post-ETT	-0.296646	-1.04197	0.448674	0.435339	0.963247	0.0869701	-0.301015	-1.06873	0.485876
Q9BT73 (PSMG3)	Case	0.0123324	-0.699609	0.724274	0.972916	0.999649	0.0572352	0.00683625	-0.700742	0.696211
Q9BT73 (PSMG3)	Control	0.473902	-0.206382	1.15419	0.17214	0.649962	0.153394	0.471494	-0.22477	1.13411
Q9BT73 (PSMG3)	Interaction	-0.46157	-1.44628	0.523137	0.358247	0.881507	0.11235	-0.444696	-1.42423	0.531028
Q9BT88 (SYT11)	Pre-ETT	-0.601899	-1.27502	0.0712191	0.0796723	0.925713	0.343582	-0.596861	-1.26247	0.0719703
Q9BT88 (SYT11)	Post-ETT	-0.411346	-1.08446	0.261772	0.231016	0.963247	0.159575	-0.422876	-1.09651	0.274215
Q9BT88 (SYT11)	Case	0.00356783	-0.269816	0.276951	0.979593	0.999649	0.0296141	-0.00332028	-0.271256	0.277594
Q9BT88 (SYT11)	Control	-0.186985	-0.448212	0.0742418	0.160637	0.649962	0.0745921	-0.185732	-0.455376	0.0834139
Q9BT88 (SYT11)	Interaction	0.190553	-0.187571	0.568677	0.323295	0.881507	0.0519328	0.183015	-0.192257	0.577008
Q9BTC0 (DIDO1)	Pre-ETT	-0.101959	-0.75783	0.553913	0.760605	0.969007	0.0589752	-0.0268099	-0.70279	0.629718
Q9BTC0 (DIDO1)	Post-ETT	-0.0585323	-0.714404	0.597339	0.861147	0.987036	0.0632593	0.00477822	-0.641516	0.627624
Q9BTC0 (DIDO1)	Case	-0.128789	-0.41637	0.158792	0.380085	0.999649	0.0445983	-0.135075	-0.431426	0.165053
Q9BTC0 (DIDO1)	Control	-0.172215	-0.447008	0.102578	0.219325	0.649962	0.0600697	-0.16936	-0.462094	0.105027
Q9BTC0 (DIDO1)	Interaction	0.0434263	-0.354335	0.441188	0.830561	0.962008	0.0373153	0.0409963	-0.377844	0.45161
Q9BTE6 (AARSD1)	Pre-ETT	0.513306	-0.160529	1.18714	0.135427	0.931076	0.188348	0.508085	-0.154016	1.20534
Q9BTE6 (AARSD1)	Post-ETT	0.521952	-0.151882	1.19579	0.128967	0.963247	0.20963	0.521533	-0.147465	1.2136
Q9BTE6 (AARSD1)	Case	0.108057	-0.275274	0.491389	0.580609	0.999649	0.0432039	0.105947	-0.278221	0.505909
Q9BTE6 (AARSD1)	Control	0.0994111	-0.266875	0.465697	0.594768	0.818678	0.0425122	0.0994074	-0.264538	0.472178
Q9BTE6 (AARSD1)	Interaction	0.00864639	-0.52155	0.538843	0.974502	0.992638	0.04266	0.00134768	-0.520591	0.552387
Q9BTE7 (DCUN1D5)	Pre-ETT	0.386758	-0.193179	0.966695	0.191181	0.931076	0.162148	0.379327	-0.197463	0.95167
Q9BTE7 (DCUN1D5)	Post-ETT	0.53272	-0.0472169	1.11266	0.0717992	0.960688	0.319419	0.517017	-0.0565689	1.09498
Q9BTE7 (DCUN1D5)	Case	0.0791058	-0.0639641	0.222176	0.278499	0.999649	0.0313868	0.0787474	-0.0766648	0.23293
Q9BTE7 (DCUN1D5)	Control	-0.0668565	-0.203565	0.0698515	0.337804	0.687394	0.0243522	-0.0655251	-0.213509	0.0812541
Q9BTE7 (DCUN1D5)	Interaction	0.145962	-0.0519217	0.343846	0.148261	0.881507	0.0533241	0.143918	-0.0672494	0.355225
Q9BTK6 (PAGR1)	Pre-ETT	0.32607	-0.2821	0.93424	0.293334	0.931076	0.0987429	0.310944	-0.279037	0.931977
Q9BTK6 (PAGR1)	Post-ETT	-0.0082677	-0.616438	0.599902	0.978743	0.998962	0.0629863	-0.0134058	-0.634915	0.60649
Q9BTK6 (PAGR1)	Case	-0.077214	-0.55649	0.402062	0.752184	0.999649	0.0548912	-0.0781323	-0.575278	0.422844
Q9BTK6 (PAGR1)	Control	0.257124	-0.20084	0.715088	0.271148	0.659358	0.0929896	0.259267	-0.210466	0.751252
Q9BTK6 (PAGR1)	Interaction	-0.334338	-0.997238	0.328562	0.322898	0.881507	0.099184	-0.338389	-1.02302	0.356383
Q9BTL4 (IER2)	Pre-ETT	-0.548228	-1.1471	0.0506436	0.0727781	0.925713	0.306577	-0.514997	-1.13154	0.0694822
Q9BTL4 (IER2)	Post-ETT	-0.314153	-0.913025	0.284718	0.30388	0.963247	0.111876	-0.296162	-0.900979	0.287473
Q9BTL4 (IER2)	Case	0.0638262	-0.321925	0.449578	0.745715	0.999649	0.0469911	0.0516068	-0.338752	0.477645
Q9BTL4 (IER2)	Control	-0.170248	-0.538847	0.19835	0.365324	0.696437	0.0666702	-0.169644	-0.565828	0.225324
Q9BTL4 (IER2)	Interaction	0.234074	-0.29947	0.767618	0.389862	0.881507	0.0757292	0.237837	-0.329485	0.818408
Q9BTM9 (URM1)	Pre-ETT	-0.219276	-0.683406	0.244853	0.354458	0.931076	0.0882605	-0.199929	-0.668285	0.279116
Q9BTM9 (URM1)	Post-ETT	-0.0942019	-0.558331	0.369928	0.690775	0.974203	0.0725845	-0.0833163	-0.571393	0.437461
Q9BTM9 (URM1)	Case	0.171246	-0.0554306	0.397922	0.138692	0.999649	0.0928514	0.171245	-0.0699328	0.408114
Q9BTM9 (URM1)	Control	0.0461713	-0.170425	0.262768	0.676093	0.86434	0.0303855	0.0424607	-0.177981	0.27571
Q9BTM9 (URM1)	Interaction	0.125074	-0.188448	0.438596	0.434277	0.881507	0.0488766	0.127697	-0.199497	0.453138
Q9BTN0 (LRFN3)	Pre-ETT	0.816719	-0.530941	2.16438	0.234915	0.931076	0.137515	0.855083	-0.448737	2.12045
Q9BTN0 (LRFN3)	Post-ETT	1.02451	-0.323145	2.37217	0.136225	0.963247	0.198328	1.01168	-0.277073	2.32383
Q9BTN0 (LRFN3)	Case	0.12982	-0.0563287	0.315969	0.171664	0.999649	0.0202257	0.12969	-0.0729585	0.335188
Q9BTN0 (LRFN3)	Control	-0.0779752	-0.255847	0.0998961	0.390225	0.708979	0.0132133	-0.0781453	-0.281895	0.127505
Q9BTN0 (LRFN3)	Interaction	0.207795	-0.0496724	0.465263	0.113687	0.881507	0.0357158	0.207995	-0.0817948	0.510104
Q9BTT4 (MED10)	Pre-ETT	0.0432853	-0.469643	0.556213	0.86863	0.987583	0.0643911	0.0464526	-0.497933	0.604952
Q9BTT4 (MED10)	Post-ETT	-0.303241	-0.816169	0.209687	0.246569	0.963247	0.10582	-0.292565	-0.820591	0.24801
Q9BTT4 (MED10)	Case	-0.084645	-0.54179	0.3725	0.716674	0.999649	0.0507774	-0.0846505	-0.549028	0.384943
Q9BTT4 (MED10)	Control	0.261881	-0.174936	0.698699	0.239978	0.649962	0.0896671	0.262326	-0.206396	0.733161
Q9BTT4 (MED10)	Interaction	-0.346526	-0.978817	0.285764	0.282752	0.881507	0.101657	-0.340643	-1.01662	0.336236
Q9BTV5 (FSD1)	Pre-ETT	0.00808537	-0.217147	0.233318	0.943908	0.99321	0.0308658	0.00538402	-0.247445	0.242726
Q9BTV5 (FSD1)	Post-ETT	0.0299918	-0.195241	0.255224	0.794102	0.980606	0.0303067	0.0240506	-0.222807	0.254395
Q9BTV5 (FSD1)	Case	0.00216442	-0.115333	0.119662	0.971199	0.999649	0.0174078	0.000851341	-0.127708	0.132554
Q9BTV5 (FSD1)	Control	-0.0197421	-0.132015	0.0925306	0.730364	0.887362	0.015966	-0.0210058	-0.136274	0.0983897
Q9BTV5 (FSD1)	Interaction	0.0219065	-0.140607	0.18442	0.791627	0.952828	0.0209218	0.0216946	-0.149862	0.194171
Q9BTV6 (DPH7)	Pre-ETT	0.120131	-0.564614	0.804875	0.730956	0.964414	0.0741279	0.113545	-0.604447	0.829557
Q9BTV6 (DPH7)	Post-ETT	-0.134783	-0.819527	0.549962	0.69965	0.974203	0.0705503	-0.147261	-0.828159	0.568658
Q9BTV6 (DPH7)	Case	0.108546	-0.498505	0.715597	0.725995	0.999649	0.0589755	0.103771	-0.518821	0.686305
Q9BTV6 (DPH7)	Control	0.36346	-0.216598	0.943517	0.21941	0.649962	0.113373	0.360702	-0.217835	0.9355
Q9BTV6 (DPH7)	Interaction	-0.254914	-1.09454	0.584716	0.55181	0.894942	0.0735126	-0.250499	-1.10342	0.580768
Q9BTV7 (CABLES2)	Pre-ETT	0.023167	-0.70358	0.749914	0.950181	0.993215	0.0617808	0.0218289	-0.71298	0.722617
Q9BTV7 (CABLES2)	Post-ETT	0.101393	-0.625354	0.82814	0.78451	0.979636	0.0668999	0.0940946	-0.604287	0.830318
Q9BTV7 (CABLES2)	Case	0.157596	-0.257929	0.573121	0.457266	0.999649	0.0483564	0.164731	-0.283246	0.59208
Q9BTV7 (CABLES2)	Control	0.0793705	-0.317677	0.476419	0.695206	0.873806	0.0384757	0.0726879	-0.34681	0.505501
Q9BTV7 (CABLES2)	Interaction	0.0782257	-0.496499	0.65295	0.789646	0.952083	0.0408039	0.081998	-0.495278	0.697341
Q9BTX7 (TTPAL)	Pre-ETT	0.178311	-0.479787	0.836409	0.595383	0.944694	0.0671806	0.165546	-0.477545	0.854961
Q9BTX7 (TTPAL)	Post-ETT	-0.208682	-0.86678	0.449416	0.53427	0.963247	0.072591	-0.203109	-0.879641	0.430218
Q9BTX7 (TTPAL)	Case	0.00775363	-0.625123	0.64063	0.980843	0.999649	0.0627797	0.0074863	-0.63889	0.619602
Q9BTX7 (TTPAL)	Control	0.394747	-0.209988	0.999481	0.200761	0.649962	0.121471	0.379824	-0.204361	0.96891
Q9BTX7 (TTPAL)	Interaction	-0.386993	-1.26234	0.488356	0.386214	0.881507	0.0997278	-0.371253	-1.2175	0.522235
Q9BTZ2 (DHRS4)	Pre-ETT	0.198085	-0.430529	0.826698	0.536832	0.9404	0.0833428	0.194815	-0.451924	0.807382
Q9BTZ2 (DHRS4)	Post-ETT	0.253186	-0.375427	0.8818	0.429871	0.963247	0.0981201	0.244187	-0.386697	0.855201
Q9BTZ2 (DHRS4)	Case	0.0507613	-0.0987875	0.20031	0.505878	0.999649	0.0191478	0.0497517	-0.109765	0.206999
Q9BTZ2 (DHRS4)	Control	-0.00434034	-0.147239	0.138559	0.952529	0.981504	0.0170408	-0.00284941	-0.153684	0.152323
Q9BTZ2 (DHRS4)	Interaction	0.0551016	-0.151744	0.261947	0.601589	0.904425	0.023031	0.0556078	-0.176389	0.272105
Q9BU02 (THTPA)	Pre-ETT	0.18598	-0.410597	0.782558	0.541193	0.9404	0.0610168	0.186972	-0.45898	0.815017
Q9BU02 (THTPA)	Post-ETT	0.598565	0.00198749	1.19514	0.0492416	0.928053	0.32147	0.591052	-0.030462	1.23797
Q9BU02 (THTPA)	Case	0.150047	-0.16948	0.469574	0.357374	0.999649	0.042844	0.15855	-0.188495	0.486511
Q9BU02 (THTPA)	Control	-0.262538	-0.567856	0.0427805	0.0919233	0.649962	0.107027	-0.259339	-0.57827	0.0599308
Q9BU02 (THTPA)	Interaction	0.412585	-0.0293617	0.854531	0.0672875	0.881507	0.183018	0.411704	-0.0510521	0.886201
Q9BU40 (CHRDL1)	Pre-ETT	0.223366	-0.275861	0.722594	0.380523	0.931076	0.0877065	0.217707	-0.291002	0.719681
Q9BU40 (CHRDL1)	Post-ETT	0.309681	-0.189547	0.808909	0.224059	0.963247	0.13964	0.315583	-0.186037	0.831608
Q9BU40 (CHRDL1)	Case	-0.114222	-0.349069	0.120625	0.340456	0.999649	0.0422255	-0.116907	-0.359531	0.122016
Q9BU40 (CHRDL1)	Control	-0.200537	-0.424941	0.0238673	0.0798589	0.649962	0.127197	-0.203566	-0.432703	0.0191977
Q9BU40 (CHRDL1)	Interaction	0.0863148	-0.238509	0.411138	0.602494	0.904495	0.0403687	0.0925309	-0.255139	0.419471
Q9BU61 (NDUFAF3)	Pre-ETT	1.61225	-1.05422	4.27872	0.23599	0.931076	0.143768	1.64322	-0.845462	4.10012
Q9BU61 (NDUFAF3)	Post-ETT	1.74462	-0.921846	4.41109	0.199713	0.963247	0.156597	1.71618	-0.722546	4.2717
Q9BU61 (NDUFAF3)	Case	0.0556032	-0.18912	0.300327	0.656088	0.999649	0.0067476	0.0530884	-0.223965	0.3295
Q9BU61 (NDUFAF3)	Control	-0.076771	-0.310612	0.15707	0.519924	0.784105	0.00668126	-0.0742883	-0.35494	0.186216
Q9BU61 (NDUFAF3)	Interaction	0.132374	-0.20611	0.470858	0.443378	0.881507	0.0105469	0.137393	-0.266582	0.523557
Q9BU89 (DOHH)	Pre-ETT	-0.22396	-0.731442	0.283522	0.387059	0.931076	0.102198	-0.227808	-0.693642	0.262989
Q9BU89 (DOHH)	Post-ETT	-0.190319	-0.697801	0.317163	0.462317	0.963247	0.0935928	-0.191864	-0.662653	0.269906
Q9BU89 (DOHH)	Case	0.0218105	-0.025901	0.069522	0.370271	0.999649	0.0101957	0.0217976	-0.034268	0.075527
Q9BU89 (DOHH)	Control	-0.0118306	-0.0574205	0.0337592	0.611023	0.828915	0.00707695	-0.011838	-0.0634977	0.0411244
Q9BU89 (DOHH)	Interaction	0.0336412	-0.0323499	0.0996322	0.317719	0.881507	0.0129636	0.0330714	-0.040819	0.110342
Q9BUB4 (ADAT1)	Pre-ETT	0.00712406	-0.379801	0.39405	0.971213	0.994862	0.0515634	-0.0405805	-0.564397	0.386069
Q9BUB4 (ADAT1)	Post-ETT	0.244753	-0.142172	0.631678	0.215052	0.963247	0.0808536	0.196612	-0.313044	0.634619
Q9BUB4 (ADAT1)	Case	0.135619	0.00811331	0.263124	0.0370985	0.999649	0.108607	0.136875	-0.00625062	0.277728
Q9BUB4 (ADAT1)	Control	-0.10201	-0.223846	0.019825	0.100789	0.649962	0.051312	-0.103135	-0.233049	0.0289647
Q9BUB4 (ADAT1)	Interaction	0.237629	0.0612729	0.413985	0.00826785	0.881507	0.446261	0.236803	0.0486205	0.43672
Q9BUB5 (MKNK1)	Pre-ETT	0.224039	-0.483269	0.931348	0.53472	0.9404	0.077253	0.214761	-0.512133	0.936771
Q9BUB5 (MKNK1)	Post-ETT	-0.241762	-0.94907	0.465547	0.502905	0.963247	0.0829252	-0.249188	-0.944305	0.470075
Q9BUB5 (MKNK1)	Case	0.0143454	-0.642332	0.671023	0.965848	0.999649	0.0579283	0.0141733	-0.623312	0.646254
Q9BUB5 (MKNK1)	Control	0.480147	-0.14733	1.10762	0.133674	0.649962	0.181002	0.468359	-0.154493	1.09447
Q9BUB5 (MKNK1)	Interaction	-0.465801	-1.37407	0.442468	0.314821	0.881507	0.109064	-0.449849	-1.34303	0.445639
Q9BUB7 (TMEM70)	Pre-ETT	0.378034	-0.371239	1.12731	0.322727	0.931076	0.0927857	0.343522	-0.379455	1.04427
Q9BUB7 (TMEM70)	Post-ETT	0.394645	-0.354628	1.14392	0.301922	0.963247	0.103631	0.373039	-0.335133	1.07654
Q9BUB7 (TMEM70)	Case	-0.0250005	-0.0902374	0.0402363	0.452585	0.999649	0.00681089	-0.0252868	-0.101952	0.0484059
Q9BUB7 (TMEM70)	Control	-0.0416113	-0.103947	0.0207246	0.190757	0.649962	0.0122548	-0.0418278	-0.113394	0.0357337
Q9BUB7 (TMEM70)	Interaction	0.0166108	-0.0736201	0.106842	0.718239	0.931065	0.00800681	0.0154818	-0.090772	0.121223
Q9BUD6 (SPON2)	Pre-ETT	-0.114041	-0.742255	0.514173	0.721994	0.961509	0.0722082	-0.108339	-0.739337	0.508406
Q9BUD6 (SPON2)	Post-ETT	0.137493	-0.490721	0.765707	0.667949	0.971784	0.0754918	0.142775	-0.511096	0.809353
Q9BUD6 (SPON2)	Case	-0.033002	-0.429819	0.363815	0.870515	0.999649	0.0468474	-0.0335444	-0.447127	0.363439
Q9BUD6 (SPON2)	Control	-0.284536	-0.663708	0.0946358	0.141349	0.649962	0.118938	-0.282308	-0.671089	0.109957
Q9BUD6 (SPON2)	Interaction	0.251534	-0.297315	0.800383	0.369058	0.881507	0.075893	0.249118	-0.327493	0.816709
Q9BUH8 (BEGAIN)	Pre-ETT	-0.0396809	-0.536515	0.457153	0.875609	0.987906	0.0629084	-0.0470954	-0.517351	0.461132
Q9BUH8 (BEGAIN)	Post-ETT	0.0265965	-0.470239	0.523432	0.916439	0.997657	0.0658908	0.023669	-0.457329	0.499895
Q9BUH8 (BEGAIN)	Case	0.0257127	-0.0604449	0.11187	0.558596	0.999649	0.0134406	0.0253914	-0.0653904	0.118271
Q9BUH8 (BEGAIN)	Control	-0.0405647	-0.122891	0.041762	0.334179	0.683741	0.0172499	-0.0392868	-0.131929	0.0478916
Q9BUH8 (BEGAIN)	Interaction	0.0662775	-0.0528899	0.185445	0.27568	0.881507	0.0242959	0.0664987	-0.0618688	0.196638
Q9BUJ0 (ABHD14A)	Pre-ETT	0.171842	-0.475876	0.81956	0.603073	0.94552	0.0716508	0.169896	-0.477481	0.838927
Q9BUJ0 (ABHD14A)	Post-ETT	0.020514	-0.627204	0.668232	0.950504	0.998015	0.0668943	0.0127223	-0.648595	0.645408
Q9BUJ0 (ABHD14A)	Case	0.0139818	-0.441942	0.469906	0.952071	0.999649	0.0464306	0.0092255	-0.451307	0.495372
Q9BUJ0 (ABHD14A)	Control	0.16531	-0.27034	0.60096	0.457046	0.748991	0.0561865	0.170175	-0.272519	0.591307
Q9BUJ0 (ABHD14A)	Interaction	-0.151328	-0.781929	0.479273	0.638111	0.912873	0.0606775	-0.158285	-0.775739	0.484154
Q9BUK0 (CHCHD7)	Pre-ETT	0.51589	-0.00880903	1.04059	0.0539723	0.925713	0.454099	0.510229	0.00443612	1.00773
Q9BUK0 (CHCHD7)	Post-ETT	0.349116	-0.175583	0.873814	0.192203	0.963247	0.125964	0.336207	-0.183937	0.858768
Q9BUK0 (CHCHD7)	Case	-0.0987352	-0.343586	0.146115	0.429324	0.999649	0.0392094	-0.101437	-0.36259	0.152733
Q9BUK0 (CHCHD7)	Control	0.0680387	-0.165924	0.302002	0.568694	0.809165	0.0308729	0.0650895	-0.174024	0.313045
Q9BUK0 (CHCHD7)	Interaction	-0.166774	-0.505434	0.171886	0.33445	0.881507	0.0505829	-0.166639	-0.518432	0.188994
Q9BUN1 (MENT)	Pre-ETT	-0.244787	-0.881873	0.392299	0.451405	0.931076	0.0881424	-0.227556	-0.86491	0.375177
Q9BUN1 (MENT)	Post-ETT	-0.0958221	-0.732908	0.541264	0.768153	0.978153	0.0745504	-0.0872835	-0.703274	0.560936
Q9BUN1 (MENT)	Case	-0.000614147	-0.199543	0.198314	0.995172	0.999649	0.0240471	-0.00152314	-0.205297	0.205114
Q9BUN1 (MENT)	Control	-0.149579	-0.339662	0.0405037	0.122994	0.649962	0.0716553	-0.146598	-0.358589	0.0482769
Q9BUN1 (MENT)	Interaction	0.148965	-0.126179	0.424109	0.288626	0.881507	0.0431758	0.143505	-0.141396	0.432935
Q9BUN8 (DERL1)	Pre-ETT	0.0761422	-0.450973	0.603257	0.777086	0.97268	0.0619681	0.0987901	-0.463465	0.646603
Q9BUN8 (DERL1)	Post-ETT	-0.208078	-0.735193	0.319037	0.439112	0.963247	0.0698098	-0.183538	-0.732363	0.394987
Q9BUN8 (DERL1)	Case	0.0742752	-0.343076	0.491626	0.727231	0.999649	0.0481902	0.0722967	-0.374035	0.519066
Q9BUN8 (DERL1)	Control	0.358495	-0.0402974	0.757288	0.078084	0.649962	0.210498	0.361299	-0.0523226	0.76363
Q9BUN8 (DERL1)	Interaction	-0.28422	-0.86147	0.29303	0.334532	0.881507	0.0884689	-0.290737	-0.855374	0.325639
Q9BUP0 (EFHD1)	Pre-ETT	0.44462	-0.336733	1.22597	0.264724	0.931076	0.130121	0.443341	-0.331204	1.19994
Q9BUP0 (EFHD1)	Post-ETT	0.442962	-0.33839	1.22432	0.266509	0.963247	0.132483	0.46325	-0.3024	1.27189
Q9BUP0 (EFHD1)	Case	0.268529	-0.0204967	0.557554	0.0686114	0.999649	0.139647	0.271801	-0.0231328	0.563888
Q9BUP0 (EFHD1)	Control	0.270186	-0.00598726	0.546359	0.0551778	0.649962	0.149641	0.271554	-0.0176671	0.569615
Q9BUP0 (EFHD1)	Interaction	-0.00165738	-0.401416	0.398102	0.993517	0.997707	0.0284146	-0.0100439	-0.438055	0.420929
Q9BUP3 (HTATIP2)	Pre-ETT	-0.072222	-0.592149	0.447705	0.785426	0.97413	0.0687044	-0.0761475	-0.6157	0.420518
Q9BUP3 (HTATIP2)	Post-ETT	-0.0641074	-0.584035	0.45582	0.80904	0.982433	0.0686376	-0.0608358	-0.556742	0.422876
Q9BUP3 (HTATIP2)	Case	-0.0149507	-0.079324	0.0494225	0.648963	0.999649	0.0107653	-0.0143247	-0.0863971	0.0596453
Q9BUP3 (HTATIP2)	Control	-0.0230654	-0.0845759	0.0384452	0.462369	0.751296	0.0109242	-0.0217238	-0.0909066	0.0447407
Q9BUP3 (HTATIP2)	Interaction	0.00811466	-0.0809215	0.0971508	0.858229	0.969525	0.0108167	0.00800069	-0.0888339	0.106368
Q9BUP3 (HTATIP2)	Pre-ETT	-0.380367	-0.920813	0.160079	0.167764	0.931076	0.179299	-0.385974	-0.899705	0.143489
Q9BUP3 (HTATIP2)	Post-ETT	-0.428963	-0.96941	0.111483	0.119788	0.963247	0.252508	-0.404752	-0.919602	0.107011
Q9BUP3 (HTATIP2)	Case	-0.0147938	-0.130893	0.101306	0.802784	0.999649	0.0162248	-0.0153742	-0.140778	0.107439
Q9BUP3 (HTATIP2)	Control	0.0338026	-0.0771343	0.144739	0.550372	0.798736	0.0172772	0.0317986	-0.0867346	0.156973
Q9BUP3 (HTATIP2)	Interaction	-0.0485964	-0.209177	0.111984	0.553085	0.89564	0.0235851	-0.0476433	-0.226034	0.134602
Q9BUQ8 (DDX23)	Pre-ETT	-0.0381367	-0.731917	0.655644	0.914203	0.991763	0.0663776	-0.0507543	-0.753803	0.616993
Q9BUQ8 (DDX23)	Post-ETT	0.243339	-0.450441	0.937119	0.491803	0.963247	0.0933721	0.256158	-0.488743	0.981063
Q9BUQ8 (DDX23)	Case	0.285907	-0.10912	0.680935	0.156029	0.999649	0.10173	0.275241	-0.124389	0.686951
Q9BUQ8 (DDX23)	Control	0.00443183	-0.37303	0.381894	0.981641	0.994329	0.0361935	0.00513995	-0.387227	0.39634
Q9BUQ8 (DDX23)	Interaction	0.281476	-0.264898	0.827849	0.312631	0.881507	0.0727439	0.280649	-0.287697	0.842615
Q9BUT1 (BDH2)	Pre-ETT	0.216765	-0.378808	0.812338	0.475629	0.933993	0.0871364	0.210426	-0.40829	0.798794
Q9BUT1 (BDH2)	Post-ETT	-0.0364625	-0.632035	0.55911	0.904488	0.997644	0.0745674	-0.0376509	-0.664741	0.581962
Q9BUT1 (BDH2)	Case	0.0112909	-0.337537	0.360119	0.949416	0.999649	0.0424313	0.00918536	-0.352546	0.365234
Q9BUT1 (BDH2)	Control	0.264519	-0.0687981	0.597835	0.119846	0.649962	0.127839	0.264252	-0.079378	0.611682
Q9BUT1 (BDH2)	Interaction	-0.253228	-0.735701	0.229246	0.303624	0.881507	0.0647064	-0.25236	-0.726534	0.260904
Q9BUV0 (RSRP1)	Pre-ETT	-0.353797	-1.00365	0.296056	0.285947	0.931076	0.111191	-0.34645	-1.00428	0.297752
Q9BUV0 (RSRP1)	Post-ETT	-0.269052	-0.918905	0.380801	0.4171	0.963247	0.0828219	-0.252374	-0.899761	0.381349
Q9BUV0 (RSRP1)	Case	-0.0557536	-0.247388	0.135881	0.568524	0.999649	0.0217057	-0.0560078	-0.262796	0.151289
Q9BUV0 (RSRP1)	Control	-0.140499	-0.323612	0.0426144	0.132623	0.649962	0.0518272	-0.143026	-0.339508	0.0485948
Q9BUV0 (RSRP1)	Interaction	0.0847451	-0.18031	0.3498	0.530887	0.893004	0.028989	0.0871459	-0.198968	0.366152
Q9BUZ4 (TRAF4)	Pre-ETT	0.689077	-0.622832	2.00099	0.303261	0.931076	0.130588	0.691867	-0.571416	1.93463
Q9BUZ4 (TRAF4)	Post-ETT	1.02191	-0.289995	2.33382	0.126831	0.963247	0.246594	1.0327	-0.244478	2.27669
Q9BUZ4 (TRAF4)	Case	0.228827	-0.00414074	0.461796	0.0542134	0.999649	0.062433	0.223645	-0.0252973	0.483379
Q9BUZ4 (TRAF4)	Control	-0.10401	-0.326619	0.118599	0.359793	0.693264	0.01851	-0.105605	-0.345316	0.13386
Q9BUZ4 (TRAF4)	Interaction	0.332838	0.0106127	0.655063	0.042917	0.881507	0.100348	0.328959	-0.00592298	0.69086
Q9BUZ4 (TRAF4)	Pre-ETT	0.154573	-1.53739	1.84653	0.857893	0.986541	0.0735728	0.160521	-1.51069	1.75733
Q9BUZ4 (TRAF4)	Post-ETT	0.400606	-1.29135	2.09256	0.642604	0.969033	0.078297	0.411827	-1.17951	2.06237
Q9BUZ4 (TRAF4)	Case	-0.00131731	-0.44736	0.444725	0.995382	0.999649	0.0199114	-0.00760505	-0.461531	0.489359
Q9BUZ4 (TRAF4)	Control	-0.24735	-0.673558	0.178858	0.255343	0.653326	0.0333055	-0.254151	-0.703592	0.207796
Q9BUZ4 (TRAF4)	Interaction	0.246033	-0.370901	0.862967	0.43443	0.881507	0.0300105	0.252322	-0.412892	0.906014
Q9BV19 (C1orf50)	Pre-ETT	-0.231819	-0.826975	0.363337	0.44521	0.931076	0.0862317	-0.239525	-0.86223	0.377781
Q9BV19 (C1orf50)	Post-ETT	0.210798	-0.384358	0.805953	0.487558	0.963247	0.0741053	0.188684	-0.441018	0.809108
Q9BV19 (C1orf50)	Case	0.398679	-0.0120546	0.809413	0.0571135	0.999649	0.22589	0.402064	-0.031982	0.818947
Q9BV19 (C1orf50)	Control	-0.0439372	-0.436407	0.348533	0.826324	0.930466	0.0386198	-0.0474368	-0.455201	0.370205
Q9BV19 (C1orf50)	Interaction	0.442617	-0.125481	1.01071	0.126749	0.881507	0.164773	0.439057	-0.1476	1.04007
Q9BV20 (MRI1)	Pre-ETT	-0.0995459	-0.633052	0.43396	0.714585	0.958827	0.0736321	-0.105767	-0.639733	0.4275
Q9BV20 (MRI1)	Post-ETT	-0.204102	-0.737608	0.329404	0.453364	0.963247	0.0947124	-0.221415	-0.722193	0.309301
Q9BV20 (MRI1)	Case	-0.00941225	-0.190728	0.171903	0.91896	0.999649	0.0231442	-0.0113765	-0.204729	0.174453
Q9BV20 (MRI1)	Control	0.095144	-0.078109	0.268397	0.281776	0.661477	0.039971	0.0940365	-0.0870583	0.277479
Q9BV20 (MRI1)	Interaction	-0.104556	-0.355339	0.146226	0.413844	0.881507	0.0410751	-0.0985007	-0.369072	0.162233
Q9BV38 (WDR18)	Pre-ETT	0.468839	-0.159667	1.09735	0.143727	0.931076	0.187348	0.475029	-0.15139	1.10912
Q9BV38 (WDR18)	Post-ETT	0.208662	-0.419845	0.837168	0.51524	0.963247	0.0866381	0.215418	-0.423942	0.857364
Q9BV38 (WDR18)	Case	-0.120351	-0.593508	0.352805	0.618109	0.999649	0.0583492	-0.11369	-0.61032	0.375922
Q9BV38 (WDR18)	Control	0.139827	-0.31229	0.591943	0.544408	0.796386	0.0599666	0.13925	-0.330154	0.608351
Q9BV38 (WDR18)	Interaction	-0.260178	-0.914614	0.394258	0.43586	0.881507	0.0812505	-0.257559	-0.958031	0.42289
Q9BV40 (VAMP8)	Pre-ETT	-0.0659585	-0.626923	0.495006	0.817739	0.979318	0.0732954	-0.0655004	-0.578308	0.503355
Q9BV40 (VAMP8)	Post-ETT	-0.0364794	-0.597444	0.524485	0.89858	0.996727	0.0708599	-0.0306266	-0.583545	0.52282
Q9BV40 (VAMP8)	Case	-0.0433176	-0.253824	0.167189	0.686714	0.999649	0.0270999	-0.0421395	-0.258683	0.177122
Q9BV40 (VAMP8)	Control	-0.0727967	-0.273943	0.128349	0.478119	0.760907	0.0323649	-0.0722122	-0.28545	0.134065
Q9BV40 (VAMP8)	Interaction	0.0294791	-0.261678	0.320636	0.842699	0.963736	0.0326997	0.029471	-0.271232	0.344073
Q9BV47 (DUSP26)	Pre-ETT	-0.129695	-0.664313	0.404922	0.634447	0.951043	0.0777519	-0.146308	-0.688007	0.399178
Q9BV47 (DUSP26)	Post-ETT	-0.0181856	-0.552803	0.516432	0.946844	0.997664	0.0690694	-0.0167771	-0.556711	0.506167
Q9BV47 (DUSP26)	Case	0.0998092	-0.104079	0.303698	0.337327	0.999649	0.0412254	0.104052	-0.101215	0.3131
Q9BV47 (DUSP26)	Control	-0.0117006	-0.206523	0.183121	0.906296	0.965201	0.0255822	-0.00967898	-0.214962	0.194
Q9BV47 (DUSP26)	Interaction	0.11151	-0.170494	0.393513	0.438334	0.881507	0.0440537	0.110857	-0.187493	0.409443
Q9BV57 (ADI1)	Pre-ETT	0.178986	-0.338791	0.696763	0.498074	0.933993	0.080918	0.159675	-0.309293	0.661145
Q9BV57 (ADI1)	Post-ETT	0.114963	-0.402814	0.63274	0.663436	0.970929	0.077385	0.110945	-0.395954	0.610306
Q9BV57 (ADI1)	Case	-0.0047383	-0.063107	0.0536304	0.873584	0.999649	0.00916501	-0.0047019	-0.069522	0.0607297
Q9BV57 (ADI1)	Control	0.059285	0.00351179	0.115058	0.0372171	0.649962	0.0501153	0.0597473	-0.00465742	0.125114
Q9BV57 (ADI1)	Interaction	-0.0640233	-0.144755	0.0167081	0.120105	0.881507	0.0268252	-0.0651752	-0.159145	0.0311637
Q9BV86 (NTMT1)	Pre-ETT	0.103744	-0.567554	0.775042	0.761968	0.969007	0.0733593	0.112472	-0.526371	0.779289
Q9BV86 (NTMT1)	Post-ETT	0.0226277	-0.64867	0.693925	0.947326	0.997664	0.0640215	0.015734	-0.642039	0.696021
Q9BV86 (NTMT1)	Case	-0.0217716	-0.340119	0.296576	0.89337	0.999649	0.0304709	-0.0240715	-0.35636	0.315867
Q9BV86 (NTMT1)	Control	0.0593447	-0.244847	0.363536	0.702188	0.874779	0.0349886	0.0547366	-0.251379	0.371397
Q9BV86 (NTMT1)	Interaction	-0.0811162	-0.521431	0.359199	0.718047	0.931062	0.0412062	-0.0798549	-0.533374	0.383711
Q9BV90 (SNRNP25)	Pre-ETT	0.148596	-0.606072	0.903264	0.699554	0.957521	0.0750578	0.150036	-0.628262	0.891794
Q9BV90 (SNRNP25)	Post-ETT	0.117599	-0.63707	0.872267	0.760048	0.976806	0.0726709	0.12913	-0.652209	0.870285
Q9BV90 (SNRNP25)	Case	-0.141958	-0.34351	0.059594	0.167448	0.999649	0.0406781	-0.138817	-0.355176	0.0689459
Q9BV90 (SNRNP25)	Control	-0.110961	-0.30355	0.0816291	0.258799	0.655844	0.033044	-0.107711	-0.313617	0.0873968
Q9BV90 (SNRNP25)	Interaction	-0.0309975	-0.30977	0.247775	0.82748	0.961119	0.0235162	-0.0319549	-0.32345	0.259207
Q9BV94 (EDEM2)	Pre-ETT	1.0531	0.0723276	2.03387	0.0353346	0.902967	0.68909	1.05492	0.111425	1.96727
Q9BV94 (EDEM2)	Post-ETT	1.11438	0.13361	2.09515	0.0259493	0.865869	0.963416	1.09633	0.168444	2.01551
Q9BV94 (EDEM2)	Case	0.210892	-0.0119311	0.433715	0.0635938	0.999649	0.0793576	0.209827	-0.0281694	0.447872
Q9BV94 (EDEM2)	Control	0.149609	-0.0633056	0.362524	0.168447	0.649962	0.037872	0.153951	-0.0706818	0.38327
Q9BV94 (EDEM2)	Interaction	0.0612827	-0.24691	0.369475	0.696736	0.926131	0.0183119	0.0564216	-0.265468	0.383159
Q9BVC3 (DSCC1)	Pre-ETT	-0.0786873	-0.818413	0.661038	0.834848	0.984797	0.066217	-0.0876511	-0.85433	0.66373
Q9BVC3 (DSCC1)	Post-ETT	0.22863	-0.511096	0.968355	0.544665	0.963247	0.0853698	0.225342	-0.539361	0.978232
Q9BVC3 (DSCC1)	Case	0.274068	-0.0879617	0.636099	0.137874	0.999649	0.0928899	0.271811	-0.0906386	0.657225
Q9BVC3 (DSCC1)	Control	-0.0332487	-0.379181	0.312683	0.85058	0.942535	0.0356048	-0.0356097	-0.39849	0.32792
Q9BVC3 (DSCC1)	Interaction	0.307317	-0.193417	0.808051	0.229017	0.881507	0.0808639	0.311483	-0.233024	0.830658
Q9BVG3 (TRIM62)	Pre-ETT	-0.414637	-0.905264	0.0759908	0.0976418	0.927036	0.290083	-0.40959	-0.891781	0.0564879
Q9BVG3 (TRIM62)	Post-ETT	-0.372221	-0.862849	0.118406	0.137027	0.963247	0.213317	-0.364519	-0.845253	0.110583
Q9BVG3 (TRIM62)	Case	0.00235778	-0.0404627	0.0451782	0.914059	0.999649	0.00683191	0.00288458	-0.0457023	0.0530574
Q9BVG3 (TRIM62)	Control	-0.0400576	-0.0809739	0.000858756	0.0550061	0.649962	0.0287183	-0.0407405	-0.0888372	0.00546174
Q9BVG3 (TRIM62)	Interaction	0.0424154	-0.0168108	0.101642	0.160424	0.881507	0.0152991	0.0432558	-0.0258991	0.113955
Q9BVH7 (ST6GALNAC5)	Pre-ETT	0.120671	-0.412289	0.65363	0.65721	0.952322	0.0695976	0.146009	-0.415129	0.731057
Q9BVH7 (ST6GALNAC5)	Post-ETT	0.0912427	-0.441717	0.624202	0.737213	0.974203	0.0691367	0.096994	-0.481216	0.668441
Q9BVH7 (ST6GALNAC5)	Case	-0.117645	-0.299402	0.0641127	0.20458	0.999649	0.0425676	-0.11627	-0.319518	0.0719885
Q9BVH7 (ST6GALNAC5)	Control	-0.0882164	-0.261892	0.0854586	0.319472	0.677676	0.0307652	-0.0869896	-0.273923	0.101872
Q9BVH7 (ST6GALNAC5)	Interaction	-0.0294281	-0.280822	0.221965	0.818532	0.958553	0.0267033	-0.0292356	-0.304889	0.239359
Q9BVJ7 (DUSP23)	Pre-ETT	-0.0250879	-0.655723	0.605548	0.937851	0.99321	0.0678272	-0.018342	-0.664255	0.559319
Q9BVJ7 (DUSP23)	Post-ETT	-0.00196597	-0.632602	0.62867	0.995125	0.999043	0.0656044	-0.00153583	-0.612652	0.613238
Q9BVJ7 (DUSP23)	Case	-0.0514303	-0.18566	0.0827998	0.452676	0.999649	0.0204857	-0.0510692	-0.1891	0.0884418
Q9BVJ7 (DUSP23)	Control	-0.0745523	-0.202814	0.053709	0.254605	0.653326	0.0264823	-0.0747395	-0.206936	0.0668664
Q9BVJ7 (DUSP23)	Interaction	0.023122	-0.162535	0.208779	0.807156	0.954373	0.0185804	0.0241251	-0.174771	0.213671
Q9BVK6 (TMED9)	Pre-ETT	0.0154209	-0.553885	0.584727	0.95766	0.993737	0.0528031	0.0171428	-0.563944	0.584625
Q9BVK6 (TMED9)	Post-ETT	0.13605	-0.433256	0.705356	0.639511	0.969033	0.0641779	0.137017	-0.426547	0.726624
Q9BVK6 (TMED9)	Case	0.0315632	-0.254539	0.317665	0.828811	0.999649	0.0300136	0.0332305	-0.260278	0.326916
Q9BVK6 (TMED9)	Control	-0.0890656	-0.362446	0.184314	0.523119	0.784909	0.0360299	-0.0895375	-0.36966	0.184725
Q9BVK6 (TMED9)	Interaction	0.120629	-0.275087	0.516345	0.550194	0.894413	0.0421515	0.123522	-0.287488	0.546937
Q9BVM2 (DPCD)	Pre-ETT	0.167093	-0.507899	0.842084	0.627545	0.949698	0.0718183	0.163062	-0.513072	0.854545
Q9BVM2 (DPCD)	Post-ETT	-0.291852	-0.966844	0.383139	0.396745	0.963247	0.0859142	-0.277695	-0.960686	0.383007
Q9BVM2 (DPCD)	Case	-0.0768387	-0.69416	0.540483	0.807263	0.999649	0.0595305	-0.0703765	-0.65509	0.526303
Q9BVM2 (DPCD)	Control	0.382107	-0.207764	0.971978	0.204218	0.649962	0.132692	0.379219	-0.224326	0.97345
Q9BVM2 (DPCD)	Interaction	-0.458945	-1.31278	0.394889	0.292111	0.881507	0.120788	-0.442911	-1.33106	0.401751
Q9BVS5 (TRMT61B)	Pre-ETT	1.07589	0.0593952	2.09238	0.038034	0.923551	0.575652	1.0826	0.0530408	2.1469
Q9BVS5 (TRMT61B)	Post-ETT	1.09139	0.0748964	2.10788	0.0353456	0.906012	0.47203	1.10114	-0.045902	2.17757
Q9BVS5 (TRMT61B)	Case	0.0866202	-0.447418	0.620658	0.750558	0.999649	0.032951	0.0833399	-0.466585	0.62813
Q9BVS5 (TRMT61B)	Control	0.071119	-0.439172	0.58141	0.784731	0.912055	0.0313022	0.0808769	-0.440668	0.584601
Q9BVS5 (TRMT61B)	Interaction	0.0155012	-0.723142	0.754144	0.967191	0.991556	0.0378505	0.00693492	-0.718521	0.768635
Q9BVT8 (TMUB1)	Pre-ETT	0.501472	-0.242606	1.24555	0.186528	0.931076	0.175471	0.49493	-0.245174	1.23526
Q9BVT8 (TMUB1)	Post-ETT	0.563741	-0.180337	1.30782	0.137559	0.963247	0.188565	0.551033	-0.208312	1.30635
Q9BVT8 (TMUB1)	Case	0.0893232	-0.137208	0.315854	0.439623	0.999649	0.0289054	0.0897438	-0.157771	0.326204
Q9BVT8 (TMUB1)	Control	0.0270539	-0.189404	0.243512	0.806484	0.922386	0.0205276	0.0240014	-0.197103	0.254125
Q9BVT8 (TMUB1)	Interaction	0.0622693	-0.251053	0.375591	0.69689	0.926131	0.0272125	0.0641957	-0.268032	0.38283
Q9BVV7 (TIMM21)	Pre-ETT	-0.186086	-0.698958	0.326786	0.476999	0.933993	0.088612	-0.171609	-0.68685	0.321296
Q9BVV7 (TIMM21)	Post-ETT	-0.205314	-0.718186	0.307558	0.432678	0.963247	0.0841314	-0.202074	-0.711888	0.285842
Q9BVV7 (TIMM21)	Case	-0.0540709	-0.182001	0.0738594	0.407446	0.999649	0.0246956	-0.0535589	-0.186256	0.0845957
Q9BVV7 (TIMM21)	Control	-0.034843	-0.157085	0.0873987	0.576397	0.813634	0.0196531	-0.0347935	-0.168043	0.0981051
Q9BVV7 (TIMM21)	Interaction	-0.019228	-0.196172	0.157716	0.83134	0.962008	0.0214502	-0.0203515	-0.204533	0.177748
Q9BVW5 (TIPIN)	Pre-ETT	-0.115982	-0.551919	0.319955	0.602051	0.94552	0.0569514	-0.0987831	-0.511966	0.30347
Q9BVW5 (TIPIN)	Post-ETT	-0.154291	-0.590229	0.281646	0.487877	0.963247	0.0634591	-0.124889	-0.547251	0.290803
Q9BVW5 (TIPIN)	Case	-0.0611757	-0.182244	0.059893	0.321996	0.999649	0.0265712	-0.0589862	-0.188433	0.0700425
Q9BVW5 (TIPIN)	Control	-0.0228669	-0.138552	0.0928183	0.698448	0.874687	0.0162561	-0.0231953	-0.141725	0.102772
Q9BVW5 (TIPIN)	Interaction	-0.0383088	-0.205762	0.129145	0.653874	0.916687	0.0208834	-0.0387248	-0.214987	0.137016
Q9BW04 (SARG)	Pre-ETT	-0.0105856	-0.636351	0.61518	0.973551	0.995697	0.0664381	-0.0230059	-0.643685	0.60957
Q9BW04 (SARG)	Post-ETT	-0.473562	-1.09933	0.152204	0.138009	0.963247	0.215642	-0.491108	-1.12011	0.158542
Q9BW04 (SARG)	Case	0.0128525	-0.487353	0.513058	0.959835	0.999649	0.0522095	0.01636	-0.488888	0.515587
Q9BW04 (SARG)	Control	0.475829	-0.00213455	0.953792	0.051032	0.649962	0.35927	0.47299	-0.0526768	0.976301
Q9BW04 (SARG)	Interaction	-0.462976	-1.15482	0.228873	0.189661	0.881507	0.143109	-0.461751	-1.19244	0.278657
Q9BW62 (KATNAL1)	Pre-ETT	0.960806	0.207071	1.71454	0.0124749	0.816813	1.09982	0.940484	0.175637	1.72474
Q9BW62 (KATNAL1)	Post-ETT	0.994415	0.24068	1.74815	0.00971493	0.865869	1.76931	0.972528	0.254617	1.73356
Q9BW62 (KATNAL1)	Case	0.251076	-0.200815	0.702968	0.276163	0.999649	0.0682389	0.25089	-0.224752	0.734245
Q9BW62 (KATNAL1)	Control	0.217467	-0.21433	0.649264	0.323592	0.678044	0.0578771	0.217829	-0.217474	0.677341
Q9BW62 (KATNAL1)	Interaction	0.0336091	-0.591415	0.658633	0.916065	0.981106	0.0426897	0.043393	-0.641213	0.710443
Q9BW66 (CINP)	Pre-ETT	1.33592	-0.0793014	2.75114	0.0642936	0.925713	0.402665	1.30735	-0.0781393	2.77662
Q9BW66 (CINP)	Post-ETT	1.47408	0.0588536	2.8893	0.041204	0.926293	0.637367	1.4842	0.108386	2.84565
Q9BW66 (CINP)	Case	0.240676	0.0290837	0.452269	0.0257897	0.999649	0.0959155	0.241634	0.014807	0.476474
Q9BW66 (CINP)	Control	0.102521	-0.0996624	0.304705	0.320301	0.677676	0.0164783	0.103265	-0.105384	0.322467
Q9BW66 (CINP)	Interaction	0.138155	-0.154505	0.430815	0.354844	0.881507	0.018024	0.134001	-0.174278	0.437897
Q9BW71 (HIRIP3)	Pre-ETT	-0.0115294	-0.617274	0.594215	0.970242	0.994862	0.069304	0.00360548	-0.615863	0.647849
Q9BW71 (HIRIP3)	Post-ETT	-0.0433407	-0.649085	0.562404	0.888475	0.994776	0.0689393	-0.0488859	-0.679298	0.56882
Q9BW71 (HIRIP3)	Case	0.250644	-0.124072	0.62536	0.189857	0.999649	0.101822	0.248706	-0.12475	0.645709
Q9BW71 (HIRIP3)	Control	0.282455	-0.0755979	0.640509	0.122069	0.649962	0.135232	0.286912	-0.0960617	0.659666
Q9BW71 (HIRIP3)	Interaction	-0.0318112	-0.550091	0.486469	0.904246	0.97869	0.0534714	-0.0427602	-0.58044	0.487185
Q9BW85 (YJU2)	Pre-ETT	0.115502	-0.273549	0.504552	0.560651	0.942902	0.0583599	0.0804302	-0.418569	0.533384
Q9BW85 (YJU2)	Post-ETT	0.0772898	-0.311761	0.466341	0.697002	0.974203	0.0594747	0.0436022	-0.451091	0.478473
Q9BW85 (YJU2)	Case	0.0437803	-0.164192	0.251753	0.679906	0.999649	0.0290568	0.0442856	-0.175611	0.264348
Q9BW85 (YJU2)	Control	0.0819921	-0.116733	0.280717	0.418708	0.726666	0.0332873	0.0810524	-0.122909	0.291779
Q9BW85 (YJU2)	Interaction	-0.0382118	-0.325865	0.249441	0.794585	0.95342	0.0346074	-0.0383489	-0.346051	0.263797
Q9BW91 (NUDT9)	Pre-ETT	0.225938	-0.776634	1.22851	0.658711	0.952322	0.0700914	0.215341	-0.797935	1.23284
Q9BW91 (NUDT9)	Post-ETT	0.188376	-0.814195	1.19095	0.712676	0.974203	0.0672637	0.185108	-0.841497	1.23016
Q9BW91 (NUDT9)	Case	0.0562753	-0.375183	0.487733	0.79823	0.999649	0.0311275	0.0523477	-0.380184	0.498751
Q9BW91 (NUDT9)	Control	0.0938364	-0.318436	0.506109	0.655523	0.851974	0.0310116	0.102369	-0.337743	0.542641
Q9BW91 (NUDT9)	Interaction	-0.0375612	-0.634323	0.559201	0.901819	0.977719	0.0346404	-0.0436246	-0.692068	0.599625
Q9BWD1 (ACAT2)	Pre-ETT	0.235207	-0.519923	0.990336	0.541539	0.9404	0.0797355	0.239185	-0.545356	0.960843
Q9BWD1 (ACAT2)	Post-ETT	-0.227032	-0.982161	0.528098	0.555681	0.963247	0.0802693	-0.221898	-0.982509	0.564921
Q9BWD1 (ACAT2)	Case	-0.0502574	-0.732085	0.631571	0.885131	0.999649	0.055383	-0.0359773	-0.719552	0.634678
Q9BWD1 (ACAT2)	Control	0.411981	-0.239528	1.06349	0.215204	0.649962	0.11914	0.415413	-0.233359	1.04505
Q9BWD1 (ACAT2)	Interaction	-0.462239	-1.40529	0.480817	0.336715	0.881507	0.111961	-0.465227	-1.39238	0.477724
Q9BWE0 (REPIN1)	Pre-ETT	-0.280458	-0.822431	0.261514	0.31047	0.931076	0.109464	-0.27398	-0.76012	0.215926
Q9BWE0 (REPIN1)	Post-ETT	-0.216319	-0.758291	0.325653	0.434046	0.963247	0.0933277	-0.21026	-0.695936	0.300181
Q9BWE0 (REPIN1)	Case	0.0361076	-0.00283797	0.0750531	0.0691955	0.999649	0.0200603	0.0360813	-0.0115143	0.0831385
Q9BWE0 (REPIN1)	Control	-0.0280315	-0.0652453	0.00918223	0.139848	0.649962	0.0134574	-0.0282151	-0.073213	0.0148624
Q9BWE0 (REPIN1)	Interaction	0.0641391	0.0102724	0.118006	0.0196098	0.881507	0.0528327	0.0641356	-0.000338037	0.128135
Q9BWK5 (CYREN)	Pre-ETT	-0.483016	-0.978278	0.0122448	0.0559396	0.925713	0.359161	-0.4861	-0.980914	0.0239922
Q9BWK5 (CYREN)	Post-ETT	-0.0681441	-0.563405	0.427117	0.78741	0.979927	0.0654596	-0.0687387	-0.588052	0.481008
Q9BWK5 (CYREN)	Case	0.272142	0.0781256	0.466158	0.0059742	0.999649	0.690531	0.270839	0.0594708	0.475496
Q9BWK5 (CYREN)	Control	-0.142731	-0.328119	0.0426583	0.131306	0.649962	0.0777866	-0.139766	-0.340694	0.0435889
Q9BWK5 (CYREN)	Interaction	0.414872	0.146523	0.683221	0.00244443	0.881507	1.39967	0.419835	0.123541	0.693902
Q9BWL3 (C1orf43)	Pre-ETT	0.158784	-0.502344	0.819913	0.637835	0.951043	0.0774927	0.150984	-0.503217	0.789528
Q9BWL3 (C1orf43)	Post-ETT	0.291698	-0.36943	0.952827	0.38717	0.963247	0.0903129	0.290491	-0.376951	0.935871
Q9BWL3 (C1orf43)	Case	0.0800638	-0.0668943	0.227022	0.28561	0.999649	0.0284881	0.0783081	-0.0764563	0.237528
Q9BWL3 (C1orf43)	Control	-0.05285	-0.193273	0.0875733	0.460723	0.750485	0.0203908	-0.0538953	-0.198013	0.0968103
Q9BWL3 (C1orf43)	Interaction	0.132914	-0.070348	0.336176	0.199973	0.881507	0.0401972	0.133696	-0.0787884	0.344299
Q9BWP8 (COLEC11)	Pre-ETT	-0.426399	-1.10812	0.255324	0.220235	0.931076	0.141865	-0.425169	-1.12965	0.236798
Q9BWP8 (COLEC11)	Post-ETT	-0.285252	-0.966976	0.396471	0.412157	0.963247	0.0855632	-0.277415	-0.974529	0.391513
Q9BWP8 (COLEC11)	Case	0.036899	-0.0929593	0.166757	0.577582	0.999649	0.0140886	0.0375605	-0.102839	0.179662
Q9BWP8 (COLEC11)	Control	-0.104248	-0.228332	0.0198361	0.0996314	0.649962	0.0389916	-0.104824	-0.234265	0.0363712
Q9BWP8 (COLEC11)	Interaction	0.141147	-0.0384639	0.320757	0.123503	0.881507	0.0418996	0.141538	-0.0601302	0.334394
Q9BWS9 (CHID1)	Pre-ETT	-0.326186	-0.889999	0.237627	0.256833	0.931076	0.113585	-0.315257	-0.865803	0.242746
Q9BWS9 (CHID1)	Post-ETT	-0.20702	-0.770833	0.356793	0.471736	0.963247	0.081794	-0.197647	-0.774113	0.374135
Q9BWS9 (CHID1)	Case	-0.0362733	-0.237683	0.165137	0.724102	0.999649	0.0253221	-0.0350655	-0.249277	0.188728
Q9BWS9 (CHID1)	Control	-0.155439	-0.347893	0.0370149	0.113421	0.649962	0.0682027	-0.154204	-0.362949	0.0474713
Q9BWS9 (CHID1)	Interaction	0.119166	-0.15941	0.397742	0.401801	0.881507	0.0391717	0.115217	-0.17809	0.41575
Q9BWT3 (PAPOLG)	Pre-ETT	-0.47736	-1.08782	0.133099	0.125367	0.927036	0.213632	-0.4584	-1.0536	0.208535
Q9BWT3 (PAPOLG)	Post-ETT	-0.445107	-1.05557	0.165353	0.152983	0.963247	0.193935	-0.45075	-1.08003	0.184777
Q9BWT3 (PAPOLG)	Case	0.11249	-0.0731339	0.298115	0.234928	0.999649	0.0406784	0.111641	-0.0835313	0.303456
Q9BWT3 (PAPOLG)	Control	0.0802365	-0.0971336	0.257607	0.375281	0.698931	0.029454	0.084592	-0.110046	0.268058
Q9BWT3 (PAPOLG)	Interaction	0.0322539	-0.224488	0.288996	0.805508	0.953976	0.0272697	0.0268415	-0.241552	0.309319
Q9BWV1 (BOC)	Pre-ETT	-0.227715	-0.718734	0.263303	0.363374	0.931076	0.0767543	-0.220621	-0.711199	0.272452
Q9BWV1 (BOC)	Post-ETT	-0.150736	-0.641754	0.340283	0.547387	0.963247	0.0639937	-0.151315	-0.635453	0.335639
Q9BWV1 (BOC)	Case	0.0341424	-0.196107	0.264392	0.771333	0.999649	0.0283737	0.0330767	-0.21365	0.276638
Q9BWV1 (BOC)	Control	-0.0428374	-0.262848	0.177174	0.702746	0.874779	0.025056	-0.0402045	-0.280839	0.188635
Q9BWV1 (BOC)	Interaction	0.0769797	-0.241485	0.395444	0.635667	0.912873	0.0326776	0.076264	-0.262513	0.401824
Q9BWV2 (SPATA9)	Pre-ETT	-0.0380075	-0.650451	0.574436	0.90319	0.990129	0.0630803	-0.0733165	-0.703466	0.517931
Q9BWV2 (SPATA9)	Post-ETT	0.0124256	-0.600018	0.624869	0.968281	0.998962	0.0622262	-0.0381007	-0.665996	0.573859
Q9BWV2 (SPATA9)	Case	0.0456349	-0.0205691	0.111839	0.17669	0.999649	0.0170718	0.044323	-0.0320317	0.118606
Q9BWV2 (SPATA9)	Control	-0.00479825	-0.0680583	0.0584618	0.88182	0.957309	0.00710051	-0.00457918	-0.0749578	0.0648659
Q9BWV2 (SPATA9)	Interaction	0.0504331	-0.0411354	0.142002	0.28037	0.881507	0.0134497	0.0496698	-0.053259	0.151568
Q9BX46 (RBM24)	Pre-ETT	0.210701	-0.423731	0.845133	0.515096	0.935539	0.0817228	0.209375	-0.450037	0.833875
Q9BX46 (RBM24)	Post-ETT	0.473621	-0.160812	1.10805	0.143422	0.963247	0.214064	0.484819	-0.158848	1.14743
Q9BX46 (RBM24)	Case	0.336969	-0.1101	0.784037	0.1396	0.999649	0.147092	0.336965	-0.122758	0.80544
Q9BX46 (RBM24)	Control	0.0740494	-0.353139	0.501238	0.73405	0.888433	0.0440502	0.0773241	-0.395124	0.512549
Q9BX46 (RBM24)	Interaction	0.262919	-0.355433	0.881272	0.40464	0.881507	0.0779946	0.270818	-0.385756	0.937089
Q9BX59 (TAPBPL)	Pre-ETT	-0.415579	-1.08433	0.253171	0.223234	0.931076	0.184131	-0.432836	-1.04277	0.199543
Q9BX59 (TAPBPL)	Post-ETT	-0.360531	-1.02928	0.308218	0.290675	0.963247	0.136433	-0.363276	-1.00923	0.23905
Q9BX59 (TAPBPL)	Case	0.0096284	-0.0478081	0.0670648	0.742488	0.999649	0.00730403	0.00869177	-0.0564614	0.0762277
Q9BX59 (TAPBPL)	Control	-0.045419	-0.100301	0.00946347	0.104803	0.649962	0.0173875	-0.0447666	-0.108175	0.0183213
Q9BX59 (TAPBPL)	Interaction	0.0550474	-0.0243946	0.134489	0.174429	0.881507	0.0165611	0.0549255	-0.0358178	0.150259
Q9BX67 (JAM3)	Pre-ETT	0.199249	-0.575261	0.973759	0.614109	0.947817	0.0739651	0.187467	-0.576433	0.981276
Q9BX67 (JAM3)	Post-ETT	-0.235727	-1.01024	0.538783	0.550823	0.963247	0.0773678	-0.234946	-1.01875	0.59202
Q9BX67 (JAM3)	Case	0.0469823	-0.696956	0.790921	0.901491	0.999649	0.0623859	0.0504036	-0.664888	0.739277
Q9BX67 (JAM3)	Control	0.481958	-0.228899	1.19282	0.183899	0.649962	0.155075	0.48502	-0.231375	1.16765
Q9BX67 (JAM3)	Interaction	-0.434976	-1.46394	0.593986	0.407364	0.881507	0.0910183	-0.42368	-1.43807	0.563844
Q9BX68 (HINT2)	Pre-ETT	-0.176725	-0.711339	0.357888	0.517051	0.93568	0.0868679	-0.182171	-0.701197	0.349805
Q9BX68 (HINT2)	Post-ETT	-0.242532	-0.777145	0.292082	0.373921	0.963247	0.104847	-0.248938	-0.780332	0.281064
Q9BX68 (HINT2)	Case	-0.0647407	-0.249132	0.119651	0.491356	0.999649	0.0294019	-0.0638357	-0.254731	0.128987
Q9BX68 (HINT2)	Control	0.00106573	-0.175126	0.177258	0.990541	0.998276	0.0234037	-0.000364898	-0.180189	0.183764
Q9BX68 (HINT2)	Interaction	-0.0658064	-0.320843	0.18923	0.61305	0.90698	0.0321879	-0.0658928	-0.329812	0.198865
Q9BX74 (TM2D1)	Pre-ETT	-0.0457358	-0.608555	0.517083	0.873456	0.98768	0.0642435	-0.0505776	-0.578648	0.461459
Q9BX74 (TM2D1)	Post-ETT	-0.0205134	-0.583333	0.542306	0.943051	0.997657	0.0679694	-0.0586488	-0.568962	0.468614
Q9BX74 (TM2D1)	Case	0.0251207	-0.0314839	0.0817252	0.384401	0.999649	0.0103423	0.0245679	-0.040161	0.0902441
Q9BX74 (TM2D1)	Control	-0.000101843	-0.0541894	0.0539857	0.997055	0.999326	0.00768076	0.000332545	-0.0618292	0.0620188
Q9BX74 (TM2D1)	Interaction	0.0252225	-0.0530689	0.103514	0.527762	0.892672	0.00984249	0.0239504	-0.0644311	0.115122
Q9BX93 (PLA2G12B)	Pre-ETT	-0.162924	-0.697284	0.371436	0.550117	0.941011	0.0674308	-0.158368	-0.720309	0.358476
Q9BX93 (PLA2G12B)	Post-ETT	0.120757	-0.413603	0.655117	0.657822	0.970929	0.069733	0.1208	-0.426228	0.665625
Q9BX93 (PLA2G12B)	Case	-0.0108138	-0.295534	0.273906	0.94066	0.999649	0.0339253	-0.00947375	-0.305994	0.289253
Q9BX93 (PLA2G12B)	Control	-0.294495	-0.566554	-0.0224358	0.0338717	0.649962	0.317997	-0.293179	-0.565334	-0.0111924
Q9BX93 (PLA2G12B)	Interaction	0.283681	-0.110123	0.677485	0.157985	0.881507	0.113087	0.285998	-0.116797	0.671028
Q9BX97 (PLVAP)	Pre-ETT	0.0577197	-0.691387	0.806827	0.879962	0.988936	0.0671893	0.0597241	-0.602799	0.726143
Q9BX97 (PLVAP)	Post-ETT	0.0936273	-0.65548	0.842734	0.806482	0.981554	0.0665236	0.083809	-0.608011	0.779739
Q9BX97 (PLVAP)	Case	0.040477	-0.0275851	0.108539	0.243774	0.999649	0.013422	0.0409399	-0.0381455	0.115387
Q9BX97 (PLVAP)	Control	0.00456947	-0.060468	0.0696069	0.890473	0.960636	0.00621466	0.00529171	-0.0688329	0.0782974
Q9BX97 (PLVAP)	Interaction	0.0359075	-0.0582337	0.130049	0.454718	0.881507	0.0112606	0.0339892	-0.0735683	0.14283
Q9BXA7 (TSSK1B)	Pre-ETT	0.567761	-0.352022	1.48754	0.22634	0.931076	0.155151	0.553134	-0.296959	1.40947
Q9BXA7 (TSSK1B)	Post-ETT	0.633304	-0.286479	1.55309	0.177174	0.963247	0.175666	0.603907	-0.299351	1.49536
Q9BXA7 (TSSK1B)	Case	0.00337464	-0.12548	0.132229	0.959062	0.999649	0.010518	0.00644784	-0.136537	0.156179
Q9BXA7 (TSSK1B)	Control	-0.0621685	-0.185293	0.0609564	0.322356	0.677676	0.0143842	-0.0632219	-0.203176	0.0749126
Q9BXA7 (TSSK1B)	Interaction	0.0655431	-0.112679	0.243766	0.471035	0.884259	0.0161703	0.0648282	-0.137781	0.264393
Q9BXB1 (LGR4)	Pre-ETT	-0.195574	-0.748755	0.357608	0.488352	0.933993	0.0824022	-0.208126	-0.721131	0.34028
Q9BXB1 (LGR4)	Post-ETT	-0.0146417	-0.567823	0.53854	0.958627	0.998185	0.0623519	-0.00326251	-0.547995	0.536088
Q9BXB1 (LGR4)	Case	0.10716	0.0135279	0.200791	0.0248878	0.999649	0.125816	0.107556	0.00618407	0.212133
Q9BXB1 (LGR4)	Control	-0.0737723	-0.163241	0.0156959	0.106069	0.649962	0.0366154	-0.0747087	-0.171609	0.0274519
Q9BXB1 (LGR4)	Interaction	0.180932	0.0514273	0.310437	0.00617612	0.881507	0.314028	0.181038	0.0360523	0.327503
Q9BXB4 (OSBPL11)	Pre-ETT	0.439187	-0.249968	1.12834	0.211646	0.931076	0.104116	0.418773	-0.319516	1.21755
Q9BXB4 (OSBPL11)	Post-ETT	0.491212	-0.197943	1.18037	0.16241	0.963247	0.123313	0.479952	-0.28867	1.24795
Q9BXB4 (OSBPL11)	Case	-0.0142512	-0.0954843	0.0669818	0.73096	0.999649	0.00744876	-0.0151219	-0.110425	0.0795468
Q9BXB4 (OSBPL11)	Control	-0.0662759	-0.143897	0.011345	0.0942294	0.649962	0.020384	-0.0671507	-0.159331	0.023026
Q9BXB4 (OSBPL11)	Interaction	0.0520246	-0.0603311	0.16438	0.364125	0.881507	0.0115604	0.0521058	-0.0773015	0.188939
Q9BXD5 (NPL)	Pre-ETT	-0.00152916	-0.599384	0.596326	0.996	0.999477	0.0672488	-0.0197412	-0.610817	0.57638
Q9BXD5 (NPL)	Post-ETT	-0.274468	-0.872323	0.323386	0.368228	0.963247	0.114421	-0.29741	-0.890922	0.302209
Q9BXD5 (NPL)	Case	-0.0381718	-0.393877	0.317534	0.833411	0.999649	0.0423331	-0.0407755	-0.402111	0.319654
Q9BXD5 (NPL)	Control	0.234767	-0.105121	0.574656	0.175805	0.649962	0.0898137	0.240027	-0.128281	0.588812
Q9BXD5 (NPL)	Interaction	-0.272939	-0.764926	0.219047	0.276891	0.881507	0.0900988	-0.278309	-0.793749	0.231208
Q9BXJ0 (C1QTNF5)	Pre-ETT	0.179027	-0.508355	0.866409	0.609724	0.94552	0.0782201	0.186326	-0.489477	0.848966
Q9BXJ0 (C1QTNF5)	Post-ETT	0.291896	-0.395486	0.979278	0.405241	0.963247	0.0965349	0.295394	-0.398725	1.00516
Q9BXJ0 (C1QTNF5)	Case	0.0301381	-0.239798	0.300074	0.826784	0.999649	0.0286619	0.0264073	-0.268988	0.323062
Q9BXJ0 (C1QTNF5)	Control	-0.0827315	-0.340664	0.175201	0.529575	0.788185	0.0298275	-0.0792515	-0.362649	0.199018
Q9BXJ0 (C1QTNF5)	Interaction	0.11287	-0.260487	0.486226	0.553504	0.895642	0.0393238	0.115341	-0.289466	0.515724
Q9BXJ1 (C1QTNF1)	Pre-ETT	0.250272	-0.31538	0.815924	0.385841	0.931076	0.0766646	0.243204	-0.374154	0.822028
Q9BXJ1 (C1QTNF1)	Post-ETT	0.65067	0.0850176	1.21632	0.0241618	0.865869	0.521395	0.634797	0.0290547	1.21101
Q9BXJ1 (C1QTNF1)	Case	0.0894952	-0.204491	0.383482	0.55074	0.999649	0.0322875	0.0865159	-0.228977	0.388813
Q9BXJ1 (C1QTNF1)	Control	-0.310902	-0.591816	-0.0299884	0.0300678	0.649962	0.245637	-0.309749	-0.608327	-0.00318088
Q9BXJ1 (C1QTNF1)	Interaction	0.400398	-0.0062236	0.807019	0.0536111	0.881507	0.189887	0.399082	-0.0443149	0.821377
Q9BXJ3 (C1QTNF4)	Pre-ETT	-0.264096	-0.802734	0.274541	0.336563	0.931076	0.114591	-0.26566	-0.794475	0.239627
Q9BXJ3 (C1QTNF4)	Post-ETT	-0.178451	-0.717089	0.360187	0.51612	0.963247	0.0868223	-0.186418	-0.711603	0.357061
Q9BXJ3 (C1QTNF4)	Case	0.00131864	-0.0797026	0.0823399	0.974553	0.999649	0.0119487	0.00289279	-0.0860676	0.0953843
Q9BXJ3 (C1QTNF4)	Control	-0.0843265	-0.161745	-0.00690803	0.0327732	0.649962	0.0849811	-0.0841337	-0.17242	-0.00104871
Q9BXJ3 (C1QTNF4)	Interaction	0.0856451	-0.0264176	0.197708	0.134153	0.881507	0.0337466	0.085574	-0.0314786	0.210191
Q9BXJ3 (C1QTNF4)	Pre-ETT	-0.0895077	-0.67097	0.491955	0.762875	0.969434	0.0717198	-0.09198	-0.671131	0.498202
Q9BXJ3 (C1QTNF4)	Post-ETT	0.0120924	-0.56937	0.593555	0.967487	0.998962	0.0669795	0.0195322	-0.571814	0.615924
Q9BXJ3 (C1QTNF4)	Case	-0.0120713	-0.195307	0.171164	0.897263	0.999649	0.0231348	-0.0128405	-0.205188	0.178518
Q9BXJ3 (C1QTNF4)	Control	-0.113671	-0.288759	0.0614161	0.20321	0.649962	0.0441027	-0.110977	-0.292733	0.0655866
Q9BXJ3 (C1QTNF4)	Interaction	0.1016	-0.151838	0.355038	0.432029	0.881507	0.0336434	0.0985679	-0.16192	0.358062
Q9BXJ3 (C1QTNF4)	Pre-ETT	0.328576	-0.527203	1.18436	0.451733	0.931076	0.0910344	0.323338	-0.510535	1.15575
Q9BXJ3 (C1QTNF4)	Post-ETT	0.440154	-0.415625	1.29593	0.313421	0.963247	0.128594	0.452867	-0.385398	1.27596
Q9BXJ3 (C1QTNF4)	Case	-0.0357577	-0.305504	0.233989	0.795007	0.999649	0.024751	-0.0397128	-0.321978	0.250125
Q9BXJ3 (C1QTNF4)	Control	-0.147335	-0.405087	0.110416	0.262565	0.657113	0.0401881	-0.148812	-0.427867	0.118714
Q9BXJ3 (C1QTNF4)	Interaction	0.111577	-0.261516	0.484671	0.557777	0.896986	0.0258204	0.111182	-0.270155	0.507254
Q9BXJ7 (AMN)	Pre-ETT	-0.000150648	-0.488159	0.487858	0.999517	0.999952	0.0560293	0.01555	-0.458796	0.495386
Q9BXJ7 (AMN)	Post-ETT	0.103207	-0.384802	0.591216	0.678505	0.973165	0.0646211	0.110443	-0.346362	0.609183
Q9BXJ7 (AMN)	Case	0.0732594	-0.0782226	0.224742	0.343194	0.999649	0.0295482	0.0722967	-0.083619	0.235313
Q9BXJ7 (AMN)	Control	-0.0300981	-0.174844	0.114648	0.683605	0.868593	0.020245	-0.0292154	-0.17549	0.125351
Q9BXJ7 (AMN)	Interaction	0.103358	-0.106162	0.312877	0.333611	0.881507	0.0343791	0.0992788	-0.119777	0.322816
Q9BXM0 (PRX)	Pre-ETT	-0.256397	-0.774658	0.261864	0.332223	0.931076	0.113372	-0.251153	-0.711816	0.193622
Q9BXM0 (PRX)	Post-ETT	-0.23653	-0.754791	0.281731	0.371049	0.963247	0.100867	-0.221727	-0.672977	0.231527
Q9BXM0 (PRX)	Case	-0.00254456	-0.0305318	0.0254427	0.858568	0.999649	0.00488532	-0.00226258	-0.035601	0.0312601
Q9BXM0 (PRX)	Control	-0.0224122	-0.0491549	0.00433055	0.10047	0.649962	0.0116461	-0.0222738	-0.0557539	0.01134
Q9BXM0 (PRX)	Interaction	0.0198676	-0.0188423	0.0585776	0.314445	0.881507	0.00663226	0.0195275	-0.0295301	0.0669467
Q9BXN1 (ASPN)	Pre-ETT	-0.233313	-0.775976	0.309351	0.399415	0.931076	0.085021	-0.224853	-0.767702	0.310338
Q9BXN1 (ASPN)	Post-ETT	0.0101225	-0.532541	0.552786	0.970836	0.998962	0.0530901	0.017748	-0.511994	0.561298
Q9BXN1 (ASPN)	Case	0.0485673	-0.204459	0.301594	0.706763	0.999649	0.0314438	0.0435075	-0.210982	0.31093
Q9BXN1 (ASPN)	Control	-0.194868	-0.436643	0.0469072	0.114174	0.649962	0.0889975	-0.194524	-0.437596	0.0548937
Q9BXN1 (ASPN)	Interaction	0.243435	-0.106533	0.593403	0.172776	0.881507	0.076831	0.240755	-0.122773	0.602293
Q9BXN2 (CLEC7A)	Pre-ETT	-0.848726	-2.06227	0.364821	0.170452	0.931076	0.148778	-0.870797	-2.05367	0.368608
Q9BXN2 (CLEC7A)	Post-ETT	-0.560397	-1.77394	0.65315	0.365423	0.963247	0.0917515	-0.578198	-1.83665	0.653127
Q9BXN2 (CLEC7A)	Case	0.16307	-0.393869	0.720009	0.566055	0.999649	0.0294859	0.157844	-0.397522	0.718936
Q9BXN2 (CLEC7A)	Control	-0.125259	-0.657433	0.406915	0.644567	0.846095	0.0282708	-0.127555	-0.670036	0.432279
Q9BXN2 (CLEC7A)	Interaction	0.288329	-0.481989	1.05865	0.463185	0.881765	0.0405305	0.290382	-0.536046	1.082
Q9BXP5 (SRRT)	Pre-ETT	0.132937	-0.571525	0.837399	0.711487	0.957954	0.0711626	0.126715	-0.593096	0.847337
Q9BXP5 (SRRT)	Post-ETT	-0.198711	-0.903173	0.505751	0.580361	0.963247	0.0697721	-0.194409	-0.897476	0.495039
Q9BXP5 (SRRT)	Case	0.0643662	-0.549617	0.67835	0.837204	0.999649	0.0587504	0.0710261	-0.539897	0.718042
Q9BXP5 (SRRT)	Control	0.396014	-0.190667	0.982696	0.185839	0.649962	0.136592	0.387023	-0.204418	1.0002
Q9BXP5 (SRRT)	Interaction	-0.331648	-1.18087	0.51757	0.444014	0.881507	0.0878228	-0.317235	-1.19698	0.533287
Q9BXP8 (PAPPA2)	Pre-ETT	0.111434	-0.558396	0.781265	0.744376	0.964663	0.0723047	0.0986385	-0.547712	0.756634
Q9BXP8 (PAPPA2)	Post-ETT	0.0690011	-0.60083	0.738832	0.839994	0.984567	0.0695869	0.0510406	-0.58569	0.715653
Q9BXP8 (PAPPA2)	Case	-0.0826256	-0.214829	0.0495776	0.220591	0.999649	0.0320353	-0.0828539	-0.226276	0.0603557
Q9BXP8 (PAPPA2)	Control	-0.0401924	-0.166517	0.0861322	0.532892	0.788976	0.0188873	-0.0408743	-0.174857	0.0925537
Q9BXP8 (PAPPA2)	Interaction	-0.0424333	-0.225287	0.140421	0.649231	0.915988	0.0185816	-0.0409419	-0.238717	0.149433
Q9BXR0 (QTRT1)	Pre-ETT	0.251841	-0.505502	1.00918	0.514561	0.935539	0.0748485	0.251058	-0.490834	1.00119
Q9BXR0 (QTRT1)	Post-ETT	-0.0375271	-0.79487	0.719816	0.922633	0.997657	0.0627002	-0.0545158	-0.817514	0.702889
Q9BXR0 (QTRT1)	Case	0.0232656	-0.474695	0.521227	0.927037	0.999649	0.0445414	0.0258645	-0.482487	0.559645
Q9BXR0 (QTRT1)	Control	0.312634	-0.163184	0.788452	0.197821	0.649962	0.0942573	0.30484	-0.179551	0.794277
Q9BXR0 (QTRT1)	Interaction	-0.289368	-0.978112	0.399375	0.410248	0.881507	0.0714906	-0.291232	-0.975482	0.447581
Q9BXR5 (TLR10)	Pre-ETT	0.101738	-0.600525	0.804001	0.776454	0.97268	0.0707318	0.093867	-0.613354	0.777519
Q9BXR5 (TLR10)	Post-ETT	0.185536	-0.516727	0.887799	0.604585	0.965043	0.0733128	0.180202	-0.49962	0.860121
Q9BXR5 (TLR10)	Case	-0.0260613	-0.317177	0.265054	0.860718	0.999649	0.030677	-0.0224908	-0.328557	0.283429
Q9BXR5 (TLR10)	Control	-0.10986	-0.38803	0.168311	0.438894	0.739162	0.0378065	-0.11	-0.390893	0.196812
Q9BXR5 (TLR10)	Interaction	0.0837984	-0.318852	0.486448	0.683345	0.924073	0.0349228	0.0786265	-0.335361	0.510583
Q9BXS0 (COL25A1)	Pre-ETT	-0.0820835	-0.660644	0.496477	0.780958	0.972938	0.0673844	-0.0786875	-0.660604	0.518817
Q9BXS0 (COL25A1)	Post-ETT	-0.111357	-0.689917	0.467204	0.705997	0.974203	0.076199	-0.0965044	-0.704446	0.497194
Q9BXS0 (COL25A1)	Case	-0.0867352	-0.323291	0.149821	0.472365	0.999649	0.0362737	-0.0879924	-0.345997	0.168778
Q9BXS0 (COL25A1)	Control	-0.0574621	-0.283499	0.168575	0.618306	0.832009	0.0332924	-0.0560981	-0.296171	0.178901
Q9BXS0 (COL25A1)	Interaction	-0.0292731	-0.356461	0.297914	0.8608	0.970743	0.0372053	-0.0369504	-0.373204	0.313306
Q9BXS1 (IDI2)	Pre-ETT	0.61191	-0.35635	1.58017	0.215481	0.931076	0.168947	0.647665	-0.298876	1.59231
Q9BXS1 (IDI2)	Post-ETT	0.553189	-0.415072	1.52145	0.262811	0.963247	0.138502	0.568773	-0.351426	1.47028
Q9BXS1 (IDI2)	Case	0.0284468	-0.205217	0.262111	0.811407	0.999649	0.0179226	0.0264801	-0.222589	0.279379
Q9BXS1 (IDI2)	Control	0.0871682	-0.136106	0.310442	0.44416	0.741621	0.0236788	0.0849731	-0.155505	0.323601
Q9BXS1 (IDI2)	Interaction	-0.0587213	-0.381909	0.264466	0.721755	0.932062	0.0212925	-0.0573601	-0.413634	0.306158
Q9BXU8 (FTHL17)	Pre-ETT	-0.0296538	-0.507586	0.448278	0.903209	0.990129	0.062184	-0.0296873	-0.534367	0.459207
Q9BXU8 (FTHL17)	Post-ETT	-0.0271172	-0.505049	0.450815	0.911453	0.997644	0.0579143	-0.0323975	-0.514252	0.441675
Q9BXU8 (FTHL17)	Case	0.0171762	-0.0691612	0.103514	0.696595	0.999649	0.0124871	0.0173144	-0.0743627	0.111308
Q9BXU8 (FTHL17)	Control	0.0146396	-0.0678587	0.0971378	0.727989	0.88633	0.0127974	0.0144364	-0.0766085	0.105303
Q9BXU8 (FTHL17)	Interaction	0.00253665	-0.116879	0.121952	0.966791	0.991556	0.0136009	0.00290256	-0.135356	0.139944
Q9BXU9 (CALN1)	Pre-ETT	-0.293201	-0.815518	0.229116	0.271237	0.931076	0.114448	-0.299079	-0.868563	0.243124
Q9BXU9 (CALN1)	Post-ETT	-0.200218	-0.722535	0.322099	0.452469	0.963247	0.0855934	-0.197647	-0.724567	0.364121
Q9BXU9 (CALN1)	Case	0.018953	-0.285105	0.323011	0.902763	0.999649	0.0355733	0.0156152	-0.280314	0.326393
Q9BXU9 (CALN1)	Control	-0.0740301	-0.364567	0.216507	0.617493	0.832009	0.0411236	-0.0755587	-0.374504	0.229283
Q9BXU9 (CALN1)	Interaction	0.0929831	-0.327567	0.513534	0.664764	0.918637	0.0487249	0.0920922	-0.323032	0.526635
Q9BXW6 (OSBPL1A)	Pre-ETT	0.212416	-0.512247	0.937078	0.565622	0.942902	0.0791638	0.209543	-0.502277	0.918346
Q9BXW6 (OSBPL1A)	Post-ETT	-0.256293	-0.980955	0.46837	0.488194	0.963247	0.079193	-0.259436	-1.01525	0.475478
Q9BXW6 (OSBPL1A)	Case	0.0412543	-0.642657	0.725165	0.905888	0.999649	0.0555028	0.0527595	-0.639767	0.712288
Q9BXW6 (OSBPL1A)	Control	0.509962	-0.143537	1.16346	0.126148	0.649962	0.210748	0.523081	-0.145481	1.16232
Q9BXW6 (OSBPL1A)	Interaction	-0.468708	-1.41464	0.477228	0.331471	0.881507	0.116586	-0.478866	-1.42378	0.47852
Q9BXY4 (RSPO3)	Pre-ETT	-0.45527	-1.11809	0.207548	0.178225	0.931076	0.16143	-0.440246	-1.11134	0.261744
Q9BXY4 (RSPO3)	Post-ETT	-0.447429	-1.11025	0.215389	0.185817	0.963247	0.176211	-0.447836	-1.09409	0.233634
Q9BXY4 (RSPO3)	Case	-0.103751	-0.320671	0.113168	0.348533	0.999649	0.0352694	-0.105921	-0.334278	0.126347
Q9BXY4 (RSPO3)	Control	-0.111592	-0.318866	0.0956813	0.29133	0.663924	0.0409837	-0.111962	-0.324349	0.111539
Q9BXY4 (RSPO3)	Interaction	0.0078412	-0.292186	0.307869	0.959147	0.989387	0.0278345	0.00783126	-0.315049	0.315391
Q9BXY4 (RSPO3)	Pre-ETT	-0.560169	-1.17398	0.0536458	0.0736682	0.925713	0.418173	-0.54755	-1.17045	0.0320018
Q9BXY4 (RSPO3)	Post-ETT	-0.513842	-1.12766	0.0999728	0.100851	0.963247	0.244913	-0.488201	-1.09364	0.0902277
Q9BXY4 (RSPO3)	Case	-0.0505805	-0.212511	0.11135	0.540396	0.999649	0.0207323	-0.0480657	-0.229768	0.124336
Q9BXY4 (RSPO3)	Control	-0.0969075	-0.251637	0.0578222	0.219624	0.649962	0.0324969	-0.0966403	-0.264739	0.0671544
Q9BXY4 (RSPO3)	Interaction	0.046327	-0.177643	0.270297	0.685178	0.924168	0.0216741	0.0434064	-0.202262	0.283898
Q9BXY8 (BEX2)	Pre-ETT	0.313777	-0.720434	1.34799	0.552079	0.941011	0.0719219	0.300191	-0.708298	1.30097
Q9BXY8 (BEX2)	Post-ETT	0.465614	-0.568597	1.49983	0.377561	0.963247	0.103447	0.453609	-0.599908	1.46763
Q9BXY8 (BEX2)	Case	0.0780714	-0.136449	0.292592	0.475661	0.999649	0.0177411	0.0773189	-0.149972	0.306468
Q9BXY8 (BEX2)	Control	-0.073766	-0.278747	0.131215	0.480607	0.761316	0.0178161	-0.0734054	-0.29326	0.149038
Q9BXY8 (BEX2)	Interaction	0.151837	-0.144872	0.448546	0.315866	0.881507	0.0266989	0.150688	-0.167247	0.463239
Q9BY11 (PACSIN1)	Pre-ETT	-0.0303287	-0.734087	0.67343	0.932686	0.993206	0.0623983	-0.0278762	-0.754144	0.694493
Q9BY11 (PACSIN1)	Post-ETT	-0.021059	-0.724818	0.682699	0.953231	0.998185	0.0669815	-0.0392122	-0.755853	0.672891
Q9BY11 (PACSIN1)	Case	-0.0513468	-0.484048	0.381354	0.816087	0.999649	0.0433816	-0.0557712	-0.513383	0.413355
Q9BY11 (PACSIN1)	Control	-0.0606165	-0.474076	0.352843	0.773847	0.907139	0.0425634	-0.0693139	-0.50853	0.375719
Q9BY11 (PACSIN1)	Interaction	0.00926967	-0.589211	0.60775	0.975782	0.992918	0.046762	0.0182038	-0.595042	0.654249
Q9BY32 (ITPA)	Pre-ETT	-0.395579	-1.17278	0.381619	0.318481	0.931076	0.103724	-0.394272	-1.1777	0.359913
Q9BY32 (ITPA)	Post-ETT	-0.610988	-1.38819	0.16621	0.123363	0.963247	0.215295	-0.610014	-1.39723	0.166469
Q9BY32 (ITPA)	Case	0.0989996	-0.31262	0.510619	0.637358	0.999649	0.039306	0.0990505	-0.315142	0.51859
Q9BY32 (ITPA)	Control	0.314408	-0.0789082	0.707724	0.117173	0.649962	0.101326	0.310145	-0.0911586	0.729499
Q9BY32 (ITPA)	Interaction	-0.215408	-0.784731	0.353914	0.458348	0.881507	0.0516998	-0.210293	-0.784065	0.365027
Q9BY41 (HDAC8)	Pre-ETT	0.386077	-0.313457	1.08561	0.279379	0.931076	0.110253	0.380474	-0.336552	1.06456
Q9BY41 (HDAC8)	Post-ETT	0.463652	-0.235882	1.16319	0.193921	0.963247	0.145353	0.454705	-0.26273	1.14144
Q9BY41 (HDAC8)	Case	0.412226	-0.0632522	0.887704	0.0892753	0.999649	0.185258	0.41334	-0.0737011	0.904183
Q9BY41 (HDAC8)	Control	0.334651	-0.119684	0.788986	0.148835	0.649962	0.115441	0.330883	-0.138207	0.797771
Q9BY41 (HDAC8)	Interaction	0.0775749	-0.580073	0.735222	0.817164	0.95789	0.0544205	0.0816232	-0.605071	0.747172
Q9BY42 (RTF2)	Pre-ETT	0.16938	-0.480579	0.81934	0.609513	0.94552	0.0696122	0.169488	-0.458988	0.80706
Q9BY42 (RTF2)	Post-ETT	-0.246901	-0.89686	0.403058	0.456553	0.963247	0.0843296	-0.239651	-0.883534	0.39837
Q9BY42 (RTF2)	Case	0.096568	-0.432009	0.625145	0.720288	0.999649	0.0578746	0.097096	-0.435473	0.670995
Q9BY42 (RTF2)	Control	0.512849	0.00777615	1.01792	0.0465755	0.649962	0.358632	0.49827	-0.0222501	1.03484
Q9BY42 (RTF2)	Interaction	-0.416281	-1.14737	0.314809	0.264422	0.881507	0.106746	-0.401339	-1.16446	0.364741
Q9BY43 (CHMP4A)	Pre-ETT	0.275191	-0.443513	0.993894	0.452973	0.931076	0.0794505	0.27197	-0.469662	0.991425
Q9BY43 (CHMP4A)	Post-ETT	-0.211604	-0.930307	0.5071	0.563898	0.963247	0.0714786	-0.214643	-0.935223	0.480974
Q9BY43 (CHMP4A)	Case	-0.0415243	-0.730966	0.647917	0.906031	0.999649	0.0588854	-0.033148	-0.718699	0.625855
Q9BY43 (CHMP4A)	Control	0.44527	-0.213514	1.10405	0.185259	0.649962	0.147651	0.441425	-0.208728	1.12071
Q9BY43 (CHMP4A)	Interaction	-0.486794	-1.44038	0.466791	0.31705	0.881507	0.118939	-0.480061	-1.42144	0.4781
Q9BY44 (EIF2A)	Pre-ETT	-0.36708	-1.17234	0.438181	0.371614	0.931076	0.0988627	-0.36579	-1.15495	0.427837
Q9BY44 (EIF2A)	Post-ETT	-0.438693	-1.24395	0.366568	0.285631	0.963247	0.113964	-0.439194	-1.27176	0.391456
Q9BY44 (EIF2A)	Case	-0.0617274	-0.55721	0.433755	0.807097	0.999649	0.0402523	-0.0549857	-0.584242	0.452104
Q9BY44 (EIF2A)	Control	0.00988553	-0.463564	0.483335	0.967357	0.987739	0.0387435	0.0141844	-0.473962	0.478268
Q9BY44 (EIF2A)	Interaction	-0.0716129	-0.756928	0.613703	0.837721	0.962779	0.0495301	-0.0738303	-0.784022	0.610442
Q9BY44 (EIF2A)	Pre-ETT	0.253728	-0.363977	0.871433	0.420778	0.931076	0.0933786	0.241107	-0.406257	0.903611
Q9BY44 (EIF2A)	Post-ETT	0.0679528	-0.549752	0.685658	0.82929	0.984567	0.0659438	0.0470578	-0.585153	0.691237
Q9BY44 (EIF2A)	Case	0.100656	-0.357196	0.558509	0.66655	0.999649	0.0543189	0.115618	-0.37225	0.576101
Q9BY44 (EIF2A)	Control	0.286431	-0.151062	0.723924	0.199419	0.649962	0.0956771	0.270882	-0.183215	0.730856
Q9BY44 (EIF2A)	Interaction	-0.185775	-0.819043	0.447493	0.565309	0.898173	0.0632836	-0.172351	-0.817406	0.473429
Q9BY49 (PECR)	Pre-ETT	-0.128315	-0.872324	0.615695	0.735346	0.964663	0.0678371	-0.135767	-0.874832	0.600403
Q9BY49 (PECR)	Post-ETT	-0.237351	-0.98136	0.506659	0.531801	0.963247	0.0804137	-0.242769	-0.979355	0.508688
Q9BY49 (PECR)	Case	-0.289838	-0.805682	0.226006	0.270789	0.999649	0.0837674	-0.289081	-0.815247	0.248974
Q9BY49 (PECR)	Control	-0.180802	-0.673708	0.312104	0.472184	0.75718	0.0576693	-0.180021	-0.695623	0.342656
Q9BY49 (PECR)	Interaction	-0.109036	-0.822514	0.604443	0.764538	0.942171	0.0550644	-0.103495	-0.854124	0.602321
Q9BY67 (CADM1)	Pre-ETT	-0.204527	-0.767919	0.358865	0.476761	0.933993	0.0750373	-0.216171	-0.790005	0.362561
Q9BY67 (CADM1)	Post-ETT	0.295823	-0.267569	0.859215	0.30342	0.963247	0.0894007	0.280668	-0.292167	0.848445
Q9BY67 (CADM1)	Case	0.168747	-0.197352	0.534846	0.366309	0.999649	0.0501088	0.163559	-0.197979	0.54374
Q9BY67 (CADM1)	Control	-0.331603	-0.681423	0.0182167	0.0631833	0.649962	0.199778	-0.334125	-0.691776	0.034206
Q9BY67 (CADM1)	Interaction	0.50035	-0.00601219	1.00671	0.0527829	0.881507	0.266676	0.501883	-0.0303062	1.01238
Q9BY71 (LRRC3)	Pre-ETT	-0.383668	-0.899943	0.132606	0.145243	0.931076	0.22572	-0.388645	-0.855407	0.0823739
Q9BY71 (LRRC3)	Post-ETT	-0.364362	-0.880637	0.151912	0.166588	0.963247	0.189619	-0.375377	-0.867058	0.128982
Q9BY71 (LRRC3)	Case	-0.0250907	-0.0809137	0.0307324	0.37835	0.999649	0.0103858	-0.0257555	-0.0895077	0.037545
Q9BY71 (LRRC3)	Control	-0.0443969	-0.0977377	0.00894387	0.102821	0.649962	0.0215397	-0.0437111	-0.10627	0.0183932
Q9BY71 (LRRC3)	Interaction	0.0193062	-0.0579042	0.0965167	0.624075	0.909936	0.0101666	0.0180246	-0.0689683	0.107221
Q9BY76 (ANGPTL4)	Pre-ETT	0.0371017	-0.978064	1.05227	0.942895	0.99321	0.0721573	0.0324491	-0.950283	1.01983
Q9BY76 (ANGPTL4)	Post-ETT	-0.0814106	-1.09658	0.933755	0.875104	0.991406	0.0711066	-0.0965261	-1.09796	0.881336
Q9BY76 (ANGPTL4)	Case	0.022136	-0.362593	0.406865	0.910213	0.999649	0.0268604	0.0178078	-0.367956	0.415414
Q9BY76 (ANGPTL4)	Control	0.140648	-0.226973	0.50827	0.453337	0.747842	0.0340486	0.148477	-0.244795	0.528627
Q9BY76 (ANGPTL4)	Interaction	-0.118512	-0.650642	0.413617	0.662467	0.918158	0.0382946	-0.120206	-0.679568	0.438691
Q9BY79 (MFRP)	Pre-ETT	0.194864	-0.706453	1.09618	0.671753	0.954303	0.0711529	0.170539	-0.714657	1.08161
Q9BY79 (MFRP)	Post-ETT	0.172621	-0.728696	1.07394	0.707383	0.974203	0.0737169	0.156977	-0.739909	1.03201
Q9BY79 (MFRP)	Case	0.342916	-0.322381	1.00821	0.312385	0.999649	0.0798366	0.350455	-0.342348	1.04224
Q9BY79 (MFRP)	Control	0.36516	-0.270554	1.00087	0.260241	0.656245	0.0867727	0.359026	-0.293132	1.04446
Q9BY79 (MFRP)	Interaction	-0.0222439	-0.942435	0.897947	0.962212	0.990569	0.0551351	-0.0228951	-0.99797	0.905481
Q9BY84 (DUSP16)	Pre-ETT	-0.604311	-1.12501	-0.0836116	0.0229248	0.852461	0.837693	-0.586283	-1.10522	-0.051056
Q9BY84 (DUSP16)	Post-ETT	-0.428413	-0.949112	0.0922869	0.106834	0.963247	0.218775	-0.415531	-0.933035	0.117613
Q9BY84 (DUSP16)	Case	0.147748	-0.0321561	0.327652	0.107477	0.999649	0.085623	0.147995	-0.0440837	0.33579
Q9BY84 (DUSP16)	Control	-0.0281506	-0.200055	0.143754	0.748242	0.895192	0.0231078	-0.0271105	-0.205885	0.15245
Q9BY84 (DUSP16)	Interaction	0.175898	-0.0729318	0.424729	0.165899	0.881507	0.0678978	0.179235	-0.0860707	0.433786
Q9BYB0 (SHANK3)	Pre-ETT	0.636495	-0.54559	1.81858	0.291268	0.931076	0.114353	0.6138	-0.535612	1.79539
Q9BYB0 (SHANK3)	Post-ETT	0.370689	-0.811396	1.55277	0.538803	0.963247	0.0818621	0.353292	-0.80762	1.5548
Q9BYB0 (SHANK3)	Case	0.0473013	-0.444733	0.539335	0.850548	0.999649	0.0289373	0.0462867	-0.443178	0.557583
Q9BYB0 (SHANK3)	Control	0.313107	-0.157048	0.783261	0.191802	0.649962	0.0594874	0.306228	-0.170274	0.790084
Q9BYB0 (SHANK3)	Interaction	-0.265805	-0.946351	0.414741	0.443964	0.881507	0.0469547	-0.267265	-0.96938	0.448245
Q9BYC5 (FUT8)	Pre-ETT	-0.234761	-0.795715	0.326194	0.412074	0.931076	0.0931444	-0.214954	-0.77578	0.328526
Q9BYC5 (FUT8)	Post-ETT	-0.320627	-0.881581	0.240328	0.262602	0.963247	0.122511	-0.304309	-0.86853	0.248454
Q9BYC5 (FUT8)	Case	-0.0567847	-0.183776	0.0702063	0.380808	0.999649	0.0215401	-0.0562342	-0.187869	0.0786158
Q9BYC5 (FUT8)	Control	0.0290812	-0.092263	0.150425	0.638554	0.843465	0.0165849	0.0295579	-0.0929059	0.156262
Q9BYC5 (FUT8)	Interaction	-0.0858659	-0.261511	0.0897789	0.337987	0.881507	0.0281139	-0.0837241	-0.279964	0.0925247
Q9BYC8 (MRPL32)	Pre-ETT	0.0417346	-0.713111	0.79658	0.913707	0.991763	0.0686742	0.0375673	-0.696255	0.776994
Q9BYC8 (MRPL32)	Post-ETT	0.0755636	-0.679282	0.830409	0.844452	0.985092	0.068932	0.0724028	-0.707028	0.862817
Q9BYC8 (MRPL32)	Case	-0.164914	-0.597786	0.267957	0.455243	0.999649	0.0502629	-0.159093	-0.613017	0.292849
Q9BYC8 (MRPL32)	Control	-0.198743	-0.612366	0.21488	0.34632	0.689387	0.0604485	-0.206553	-0.629029	0.218505
Q9BYC8 (MRPL32)	Interaction	0.033829	-0.564888	0.632546	0.91182	0.980707	0.0454569	0.0383924	-0.576459	0.646661
Q9BYD6 (MRPL1)	Pre-ETT	0.171819	-0.437231	0.78087	0.580314	0.942902	0.0695063	0.166845	-0.447617	0.784253
Q9BYD6 (MRPL1)	Post-ETT	-0.182687	-0.791738	0.426364	0.556601	0.963247	0.0789422	-0.19186	-0.782248	0.425628
Q9BYD6 (MRPL1)	Case	-0.110777	-0.570447	0.348893	0.636688	0.999649	0.0557557	-0.100617	-0.580512	0.3865
Q9BYD6 (MRPL1)	Control	0.24373	-0.1955	0.68296	0.276777	0.65995	0.0784588	0.243254	-0.200874	0.717626
Q9BYD6 (MRPL1)	Interaction	-0.354506	-0.990289	0.281276	0.274457	0.881507	0.109612	-0.353947	-1.05002	0.306565
Q9BYF1 (ACE2)	Pre-ETT	0.0661737	-0.149887	0.282234	0.548316	0.9404	0.0345	0.0633557	-0.173224	0.295126
Q9BYF1 (ACE2)	Post-ETT	0.0136488	-0.202412	0.229709	0.901463	0.997644	0.0298942	0.0101736	-0.215948	0.2373
Q9BYF1 (ACE2)	Case	0.0598042	-0.0985393	0.218148	0.459147	0.999649	0.0321019	0.062301	-0.114886	0.237818
Q9BYF1 (ACE2)	Control	0.112329	-0.0389734	0.263632	0.14564	0.649962	0.0547538	0.114131	-0.0473239	0.285231
Q9BYF1 (ACE2)	Interaction	-0.0525249	-0.271534	0.166485	0.638314	0.912873	0.0291469	-0.0570076	-0.28307	0.185641
Q9BYH1 (SEZ6L)	Pre-ETT	-0.09157	-0.558975	0.375835	0.700994	0.957521	0.0482764	-0.0934823	-0.566848	0.398344
Q9BYH1 (SEZ6L)	Post-ETT	0.16645	-0.300955	0.633855	0.485194	0.963247	0.0541541	0.152099	-0.337913	0.639978
Q9BYH1 (SEZ6L)	Case	0.166753	-0.0514945	0.385	0.134258	0.999649	0.0588403	0.169632	-0.0633999	0.398206
Q9BYH1 (SEZ6L)	Control	-0.0912672	-0.29981	0.117275	0.391022	0.710117	0.0274721	-0.0899722	-0.315248	0.127446
Q9BYH1 (SEZ6L)	Interaction	0.25802	-0.043844	0.559884	0.0938772	0.881507	0.0842882	0.25372	-0.0579494	0.581603
Q9BYP7 (WNK3)	Pre-ETT	0.173526	-0.536494	0.883546	0.631933	0.95097	0.070834	0.159719	-0.534517	0.882763
Q9BYP7 (WNK3)	Post-ETT	-0.285411	-0.995431	0.42461	0.43078	0.963247	0.0904525	-0.295041	-0.992105	0.419358
Q9BYP7 (WNK3)	Case	-0.0232775	-0.656519	0.609964	0.942565	0.999649	0.0557787	-0.0278589	-0.660953	0.61444
Q9BYP7 (WNK3)	Control	0.435659	-0.169424	1.04074	0.158194	0.649962	0.132902	0.432285	-0.19104	1.02482
Q9BYP7 (WNK3)	Interaction	-0.458937	-1.33479	0.416917	0.304422	0.881507	0.118071	-0.450923	-1.31868	0.437269
Q9BYR9 (KRTAP2-4)	Pre-ETT	-0.540687	-1.11558	0.0342083	0.0652795	0.925713	0.351231	-0.543226	-1.10779	0.0436543
Q9BYR9 (KRTAP2-4)	Post-ETT	-0.300843	-0.875738	0.274053	0.305057	0.963247	0.10485	-0.286908	-0.871614	0.302495
Q9BYR9 (KRTAP2-4)	Case	0.070435	-0.157043	0.297913	0.543936	0.999649	0.0299676	0.0686083	-0.171797	0.312537
Q9BYR9 (KRTAP2-4)	Control	-0.16941	-0.386772	0.0479532	0.12662	0.649962	0.0703475	-0.169624	-0.413758	0.0633047
Q9BYR9 (KRTAP2-4)	Interaction	0.239845	-0.0747867	0.554476	0.135153	0.881507	0.0867475	0.238258	-0.0979575	0.593307
Q9BYV2 (TRIM54)	Pre-ETT	0.663573	0.0557746	1.27137	0.0323693	0.895591	0.610787	0.65178	0.0519859	1.27952
Q9BYV2 (TRIM54)	Post-ETT	0.618389	0.0105904	1.22619	0.0461395	0.928053	0.4559	0.622039	0.00991706	1.24543
Q9BYV2 (TRIM54)	Case	0.0722983	-0.316561	0.461158	0.715556	0.999649	0.0384095	0.0673381	-0.330535	0.46379
Q9BYV2 (TRIM54)	Control	0.117483	-0.254086	0.489051	0.535454	0.790254	0.0430431	0.11924	-0.271721	0.508853
Q9BYV2 (TRIM54)	Interaction	-0.0451842	-0.583027	0.492658	0.869214	0.971389	0.0456933	-0.0450668	-0.606454	0.505251
Q9BYV6 (TRIM55)	Pre-ETT	0.0192347	-0.656958	0.695428	0.955539	0.993261	0.0668007	0.0127655	-0.706261	0.711303
Q9BYV6 (TRIM55)	Post-ETT	0.208552	-0.467641	0.884745	0.545516	0.963247	0.0804691	0.185189	-0.490013	0.879962
Q9BYV6 (TRIM55)	Case	-0.00215684	-0.292278	0.287965	0.988375	0.999649	0.0289277	-0.000101643	-0.304586	0.291409
Q9BYV6 (TRIM55)	Control	-0.191474	-0.468695	0.0857466	0.175822	0.649962	0.064729	-0.19319	-0.488645	0.09377
Q9BYV6 (TRIM55)	Interaction	0.189317	-0.211958	0.590592	0.355127	0.881507	0.0525209	0.194486	-0.236496	0.614263
Q9BYV8 (CEP41)	Pre-ETT	0.182045	-0.47595	0.84004	0.587642	0.944694	0.0747084	0.180136	-0.508155	0.87647
Q9BYV8 (CEP41)	Post-ETT	-0.320538	-0.978533	0.337457	0.339687	0.963247	0.116722	-0.329113	-1.01426	0.375542
Q9BYV8 (CEP41)	Case	-0.111432	-0.557559	0.334695	0.62445	0.999649	0.0496373	-0.100438	-0.571302	0.361379
Q9BYV8 (CEP41)	Control	0.391151	-0.0351373	0.81744	0.0721118	0.649962	0.238688	0.392307	-0.0472788	0.839555
Q9BYV8 (CEP41)	Interaction	-0.502583	-1.11963	0.114467	0.110404	0.881507	0.19831	-0.511853	-1.15645	0.123037
Q9BYV9 (BACH2)	Pre-ETT	-0.0406623	-0.6326	0.551275	0.892899	0.988944	0.0714021	-0.0482525	-0.610199	0.548003
Q9BYV9 (BACH2)	Post-ETT	0.0588232	-0.533115	0.650761	0.845573	0.985469	0.068576	0.0502213	-0.526792	0.64567
Q9BYV9 (BACH2)	Case	0.0405579	-0.0691189	0.150235	0.468584	0.999649	0.0170878	0.041086	-0.0746223	0.153413
Q9BYV9 (BACH2)	Control	-0.0589276	-0.163727	0.0458721	0.270434	0.659358	0.022524	-0.0584667	-0.175121	0.0586918
Q9BYV9 (BACH2)	Interaction	0.0994855	-0.0522115	0.251183	0.19866	0.881507	0.033624	0.0979555	-0.0666629	0.265794
Q9BYW2 (SETD2)	Pre-ETT	-0.109185	-0.619404	0.401033	0.674904	0.955696	0.0732263	-0.104684	-0.612423	0.386424
Q9BYW2 (SETD2)	Post-ETT	-0.0507732	-0.560992	0.459445	0.845361	0.985469	0.0645763	-0.0393597	-0.535853	0.475054
Q9BYW2 (SETD2)	Case	0.00154549	-0.105216	0.108307	0.977365	0.999649	0.0153714	0.00142884	-0.113607	0.116299
Q9BYW2 (SETD2)	Control	-0.0568667	-0.158881	0.0451477	0.274588	0.659358	0.0241972	-0.0580142	-0.168922	0.0524045
Q9BYW2 (SETD2)	Interaction	0.0584122	-0.089253	0.206077	0.438158	0.881507	0.0248859	0.060956	-0.101483	0.223281
Q9BYX4 (IFIH1)	Pre-ETT	-0.247788	-0.714858	0.219282	0.298436	0.931076	0.0948407	-0.245042	-0.717938	0.228214
Q9BYX4 (IFIH1)	Post-ETT	-0.0183005	-0.48537	0.448769	0.938787	0.997657	0.0580252	-0.0210068	-0.511793	0.47236
Q9BYX4 (IFIH1)	Case	0.178214	-0.0248768	0.381305	0.0854532	0.999649	0.106962	0.178721	-0.0372303	0.394768
Q9BYX4 (IFIH1)	Control	-0.0512737	-0.245333	0.142786	0.60456	0.82482	0.0264091	-0.0496422	-0.257078	0.146644
Q9BYX4 (IFIH1)	Interaction	0.229488	-0.0514124	0.510388	0.109324	0.881507	0.101244	0.227712	-0.0631915	0.513686
Q9BYZ8 (REG4)	Pre-ETT	0.171561	-0.611434	0.954556	0.6676	0.954303	0.0686203	0.164425	-0.618427	0.968811
Q9BYZ8 (REG4)	Post-ETT	0.503602	-0.279393	1.2866	0.207454	0.963247	0.115609	0.480786	-0.282702	1.27084
Q9BYZ8 (REG4)	Case	0.000551897	-0.460891	0.461995	0.99813	0.999649	0.0390469	0.00381769	-0.466067	0.500421
Q9BYZ8 (REG4)	Control	-0.331489	-0.772413	0.109435	0.140613	0.649962	0.107349	-0.328288	-0.800281	0.159786
Q9BYZ8 (REG4)	Interaction	0.332041	-0.306193	0.970276	0.307885	0.881507	0.0722494	0.319922	-0.340634	1.0077
Q9BZ29 (DOCK9)	Pre-ETT	0.636993	-0.50091	1.7749	0.272563	0.931076	0.124481	0.636764	-0.446129	1.76849
Q9BZ29 (DOCK9)	Post-ETT	0.812609	-0.325294	1.95051	0.161613	0.963247	0.18401	0.806474	-0.356252	1.90335
Q9BZ29 (DOCK9)	Case	0.155256	-0.170884	0.481396	0.350808	0.999649	0.031294	0.152351	-0.189673	0.488965
Q9BZ29 (DOCK9)	Control	-0.0203602	-0.331997	0.291277	0.898109	0.963373	0.0215485	-0.0172307	-0.346057	0.30179
Q9BZ29 (DOCK9)	Interaction	0.175616	-0.275477	0.626709	0.44544	0.881507	0.0322652	0.172048	-0.30284	0.626535
Q9BZ71 (PITPNM3)	Pre-ETT	-0.174269	-0.638891	0.290354	0.462257	0.932408	0.096091	-0.210303	-0.711344	0.286312
Q9BZ71 (PITPNM3)	Post-ETT	-0.191127	-0.65575	0.273495	0.420098	0.963247	0.0854573	-0.209845	-0.709364	0.25524
Q9BZ71 (PITPNM3)	Case	-0.00224724	-0.102184	0.0976893	0.964846	0.999649	0.0127815	-0.002456	-0.105775	0.104232
Q9BZ71 (PITPNM3)	Control	0.0146112	-0.0808815	0.110104	0.76426	0.903193	0.0138629	0.0149319	-0.0875323	0.119852
Q9BZ71 (PITPNM3)	Interaction	-0.0168585	-0.155084	0.121367	0.811071	0.955703	0.0169929	-0.017099	-0.169327	0.130865
Q9BZD6 (PRRG4)	Pre-ETT	0.00796472	-0.696631	0.71256	0.982324	0.997721	0.0530745	0.026219	-0.675671	0.725025
Q9BZD6 (PRRG4)	Post-ETT	0.0837241	-0.620871	0.78832	0.815843	0.983781	0.0688877	0.0845711	-0.61376	0.746274
Q9BZD6 (PRRG4)	Case	0.018345	-0.0795234	0.116213	0.713331	0.999649	0.00996006	0.0189964	-0.0940757	0.126919
Q9BZD6 (PRRG4)	Control	-0.0574136	-0.15093	0.0361029	0.228859	0.649962	0.01992	-0.0580022	-0.158503	0.0466538
Q9BZD6 (PRRG4)	Interaction	0.0757586	-0.059606	0.211123	0.272676	0.881507	0.0203036	0.0771173	-0.0733694	0.229156
Q9BZE7 (C22orf23)	Pre-ETT	0.200116	-0.620775	1.02101	0.632794	0.951039	0.0699576	0.191205	-0.659561	1.07269
Q9BZE7 (C22orf23)	Post-ETT	0.214767	-0.606124	1.03566	0.608106	0.965043	0.0720043	0.209965	-0.629333	1.01274
Q9BZE7 (C22orf23)	Case	-0.0203065	-0.167944	0.127331	0.787483	0.999649	0.0128765	-0.0228803	-0.189522	0.138603
Q9BZE7 (C22orf23)	Control	-0.0349579	-0.17603	0.106114	0.627193	0.837701	0.0121415	-0.0346062	-0.193253	0.11588
Q9BZE7 (C22orf23)	Interaction	0.0146514	-0.18955	0.218853	0.888165	0.976471	0.0154688	0.0165172	-0.205156	0.238133
Q9BZE9 (ASPSCR1)	Pre-ETT	0.254298	-0.480038	0.988635	0.49731	0.933993	0.0906174	0.255737	-0.509266	1.00746
Q9BZE9 (ASPSCR1)	Post-ETT	-0.206719	-0.941056	0.527617	0.581127	0.963247	0.0738886	-0.201557	-0.960773	0.546754
Q9BZE9 (ASPSCR1)	Case	-0.0107189	-0.659813	0.638375	0.97418	0.999649	0.0598561	-0.00165953	-0.667023	0.681184
Q9BZE9 (ASPSCR1)	Control	0.450299	-0.169933	1.07053	0.154745	0.649962	0.146075	0.448294	-0.193132	1.09019
Q9BZE9 (ASPSCR1)	Interaction	-0.461017	-1.3588	0.436763	0.314196	0.881507	0.10903	-0.458374	-1.39083	0.504887
Q9BZL1 (UBL5)	Pre-ETT	0.243933	-0.451014	0.938879	0.491474	0.933993	0.071605	0.244362	-0.450221	0.942316
Q9BZL1 (UBL5)	Post-ETT	0.112355	-0.582592	0.807301	0.751339	0.976369	0.0729397	0.112212	-0.571832	0.829784
Q9BZL1 (UBL5)	Case	0.039242	-0.396011	0.474495	0.859737	0.999649	0.0386049	0.0367384	-0.406563	0.484637
Q9BZL1 (UBL5)	Control	0.17082	-0.245079	0.586719	0.420816	0.72694	0.0535702	0.176656	-0.266605	0.606839
Q9BZL1 (UBL5)	Interaction	-0.131578	-0.733589	0.470433	0.668376	0.919264	0.0492328	-0.133582	-0.764362	0.471565
Q9BZL3 (SMIM3)	Pre-ETT	-0.260527	-0.713744	0.19269	0.259885	0.931076	0.111627	-0.276591	-0.770973	0.190446
Q9BZL3 (SMIM3)	Post-ETT	-0.218964	-0.672181	0.234253	0.343678	0.963247	0.100148	-0.250602	-0.734317	0.227639
Q9BZL3 (SMIM3)	Case	0.0161667	-0.171175	0.203508	0.86569	0.999649	0.0268171	0.01754	-0.173101	0.20605
Q9BZL3 (SMIM3)	Control	-0.025396	-0.204407	0.153615	0.780969	0.909825	0.0246972	-0.0255269	-0.204905	0.165115
Q9BZL3 (SMIM3)	Interaction	0.0415627	-0.217555	0.30068	0.753232	0.940626	0.0285434	0.0455998	-0.228158	0.30757
Q9BZM1 (PLA2G12A)	Pre-ETT	-0.144988	-0.633956	0.343979	0.561128	0.942902	0.0785085	-0.153499	-0.628245	0.345623
Q9BZM1 (PLA2G12A)	Post-ETT	-0.056989	-0.545956	0.431978	0.819309	0.984149	0.0596344	-0.0550212	-0.572085	0.432525
Q9BZM1 (PLA2G12A)	Case	0.0429322	-0.165308	0.251173	0.686155	0.999649	0.0292332	0.0404222	-0.17888	0.256762
Q9BZM1 (PLA2G12A)	Control	-0.0450672	-0.244048	0.153914	0.657106	0.852611	0.0280661	-0.0477149	-0.251225	0.160441
Q9BZM1 (PLA2G12A)	Interaction	0.0879994	-0.200024	0.376023	0.54929	0.894022	0.0380049	0.0891132	-0.204431	0.381053
Q9BZM4 (ULBP3)	Pre-ETT	0.179137	-0.637415	0.995689	0.667209	0.954303	0.0726309	0.165205	-0.672583	0.977751
Q9BZM4 (ULBP3)	Post-ETT	-0.17268	-0.989232	0.643872	0.678521	0.973165	0.0689691	-0.17398	-1.01363	0.639179
Q9BZM4 (ULBP3)	Case	0.126924	-0.642384	0.896232	0.746419	0.999649	0.0628332	0.118841	-0.623929	0.900347
Q9BZM4 (ULBP3)	Control	0.478741	-0.256358	1.21384	0.201797	0.649962	0.151042	0.481382	-0.250349	1.18692
Q9BZM4 (ULBP3)	Interaction	-0.351817	-1.41587	0.712234	0.516958	0.887724	0.0897818	-0.357492	-1.37688	0.702348
Q9BZM5 (ULBP2)	Pre-ETT	0.46342	-0.173769	1.10061	0.154024	0.931076	0.173355	0.446919	-0.190025	1.08607
Q9BZM5 (ULBP2)	Post-ETT	0.701616	0.0644275	1.33881	0.0309169	0.888389	0.843904	0.682181	0.062056	1.29338
Q9BZM5 (ULBP2)	Case	0.0689653	-0.265938	0.403869	0.686502	0.999649	0.0373849	0.0647099	-0.271096	0.411756
Q9BZM5 (ULBP2)	Control	-0.169231	-0.489242	0.150781	0.299977	0.668117	0.0566924	-0.170583	-0.481575	0.141441
Q9BZM5 (ULBP2)	Interaction	0.238196	-0.225018	0.701411	0.313521	0.881507	0.0757571	0.241258	-0.227724	0.68906
Q9BZM5 (ULBP2)	Pre-ETT	0.379654	-0.874799	1.63411	0.553065	0.941336	0.0814339	0.36483	-0.838346	1.64283
Q9BZM5 (ULBP2)	Post-ETT	0.558943	-0.695511	1.8134	0.382503	0.963247	0.112979	0.554577	-0.606546	1.74284
Q9BZM5 (ULBP2)	Case	0.0782532	-0.122161	0.278667	0.444103	0.999649	0.0160963	0.0775545	-0.137016	0.289314
Q9BZM5 (ULBP2)	Control	-0.101035	-0.292537	0.0904668	0.301106	0.668677	0.0184762	-0.100893	-0.30449	0.113016
Q9BZM5 (ULBP2)	Interaction	0.179289	-0.0979096	0.456487	0.204912	0.881507	0.0280314	0.178381	-0.129051	0.480758
Q9BZM6 (ULBP1)	Pre-ETT	-0.205012	-0.678165	0.26814	0.395751	0.931076	0.0900981	-0.187877	-0.633394	0.282551
Q9BZM6 (ULBP1)	Post-ETT	-0.166334	-0.639487	0.306818	0.490814	0.963247	0.0703438	-0.142314	-0.594349	0.303141
Q9BZM6 (ULBP1)	Case	0.0302159	-0.00761937	0.0680511	0.117522	0.999649	0.0142783	0.0302978	-0.0146268	0.0751561
Q9BZM6 (ULBP1)	Control	-0.00846229	-0.0446151	0.0276905	0.6464	0.846442	0.00658707	-0.00879478	-0.0515222	0.0358883
Q9BZM6 (ULBP1)	Interaction	0.0386782	-0.0136528	0.0910092	0.147443	0.881507	0.0152187	0.0389861	-0.0231118	0.101376
Q9BZM6 (ULBP1)	Pre-ETT	-0.0228544	-0.78727	0.741561	0.953272	0.993215	0.0699769	-0.0229922	-0.816767	0.727371
Q9BZM6 (ULBP1)	Post-ETT	0.018434	-0.745982	0.78285	0.962302	0.998962	0.0672575	0.0152452	-0.735557	0.753229
Q9BZM6 (ULBP1)	Case	-0.032166	-0.15909	0.0947575	0.619393	0.999649	0.0141648	-0.0320197	-0.17315	0.104438
Q9BZM6 (ULBP1)	Control	-0.0734544	-0.194734	0.0478252	0.235198	0.649962	0.0211495	-0.0729506	-0.208742	0.0537464
Q9BZM6 (ULBP1)	Interaction	0.0412884	-0.134263	0.21684	0.644821	0.915531	0.0163385	0.0430355	-0.15342	0.237855
Q9BZP6 (CHIA)	Pre-ETT	0.138605	-0.48878	0.76599	0.665012	0.953661	0.0774759	0.137356	-0.47417	0.755065
Q9BZP6 (CHIA)	Post-ETT	0.409705	-0.217679	1.03709	0.20057	0.963247	0.151522	0.392005	-0.219276	1.01505
Q9BZP6 (CHIA)	Case	0.134487	-0.126396	0.39537	0.312316	0.999649	0.0488777	0.134471	-0.147055	0.403203
Q9BZP6 (CHIA)	Control	-0.136614	-0.385896	0.112668	0.28277	0.661477	0.0455121	-0.137769	-0.399382	0.118102
Q9BZP6 (CHIA)	Interaction	0.271101	-0.0897337	0.631935	0.140872	0.881507	0.0920047	0.270298	-0.0878549	0.649857
Q9BZQ2 (SHCBP1L)	Pre-ETT	-0.399602	-0.909474	0.110269	0.124518	0.927036	0.201853	-0.399515	-0.928535	0.126517
Q9BZQ2 (SHCBP1L)	Post-ETT	-0.161197	-0.671069	0.348675	0.53549	0.963247	0.0757016	-0.15289	-0.65474	0.360718
Q9BZQ2 (SHCBP1L)	Case	0.137191	-0.0805181	0.354899	0.216799	0.999649	0.0644339	0.137598	-0.0921593	0.362466
Q9BZQ2 (SHCBP1L)	Control	-0.101215	-0.309242	0.106813	0.340282	0.688845	0.0387471	-0.0990058	-0.31365	0.110374
Q9BZQ2 (SHCBP1L)	Interaction	0.238405	-0.0627138	0.539524	0.120719	0.881507	0.100029	0.235333	-0.0721523	0.549035
Q9BZR6 (RTN4R)	Pre-ETT	-0.21659	-0.86226	0.42908	0.510879	0.935181	0.0765032	-0.203376	-0.874793	0.44172
Q9BZR6 (RTN4R)	Post-ETT	-0.026864	-0.672534	0.618806	0.935007	0.997657	0.0646164	-0.0365976	-0.693549	0.607121
Q9BZR6 (RTN4R)	Case	0.041136	-0.15433	0.236602	0.67999	0.999649	0.0212113	0.0406092	-0.162955	0.244679
Q9BZR6 (RTN4R)	Control	-0.14859	-0.335364	0.0381844	0.118933	0.649962	0.0603733	-0.151321	-0.344564	0.0469984
Q9BZR6 (RTN4R)	Interaction	0.189726	-0.0806286	0.46008	0.168996	0.881507	0.0583241	0.193045	-0.0986456	0.47841
Q9BZR8 (BCL2L14)	Pre-ETT	-0.11079	-0.678196	0.456615	0.701944	0.957521	0.0747168	-0.0971828	-0.692698	0.487792
Q9BZR8 (BCL2L14)	Post-ETT	-0.148471	-0.715876	0.418935	0.608052	0.965043	0.0748332	-0.129093	-0.696834	0.42838
Q9BZR8 (BCL2L14)	Case	0.0426648	-0.207569	0.292899	0.738249	0.999649	0.0310228	0.0418088	-0.208336	0.296029
Q9BZR8 (BCL2L14)	Control	0.0803453	-0.158761	0.319452	0.510158	0.778815	0.037393	0.0778806	-0.160178	0.324567
Q9BZR8 (BCL2L14)	Interaction	-0.0376805	-0.383786	0.308425	0.83103	0.962008	0.0381418	-0.0405784	-0.389398	0.303808
Q9BZS1 (FOXP3)	Pre-ETT	0.447682	-0.249192	1.14456	0.207991	0.931076	0.14593	0.460652	-0.293887	1.15204
Q9BZS1 (FOXP3)	Post-ETT	0.282228	-0.414647	0.979102	0.427331	0.963247	0.0875836	0.286278	-0.416889	0.978744
Q9BZS1 (FOXP3)	Case	0.204352	-0.400659	0.809364	0.507965	0.999649	0.0612119	0.198912	-0.40021	0.821173
Q9BZS1 (FOXP3)	Control	0.369807	-0.208301	0.947916	0.209929	0.649962	0.0953216	0.363682	-0.205873	0.964711
Q9BZS1 (FOXP3)	Interaction	-0.165455	-1.00226	0.671353	0.698366	0.926264	0.0725174	-0.170769	-1.03556	0.685449
Q9BZW8 (CD244)	Pre-ETT	-0.299918	-0.830488	0.230653	0.267898	0.931076	0.130523	-0.30532	-0.831941	0.216268
Q9BZW8 (CD244)	Post-ETT	-0.200159	-0.730729	0.330412	0.459665	0.963247	0.077283	-0.184858	-0.711645	0.30542
Q9BZW8 (CD244)	Case	0.0994999	0.00360431	0.195396	0.0419888	0.999649	0.0794032	0.0990324	-0.00610695	0.20766
Q9BZW8 (CD244)	Control	-0.000259077	-0.0918905	0.0913724	0.995578	0.999039	0.0124412	-0.00106232	-0.102131	0.100885
Q9BZW8 (CD244)	Interaction	0.099759	-0.0328769	0.232395	0.140444	0.881507	0.0444551	0.0999127	-0.0423141	0.240319
Q9BZX2 (UCK2)	Pre-ETT	-0.0571316	-0.561102	0.446839	0.824168	0.982152	0.0645581	-0.0458661	-0.567382	0.453085
Q9BZX2 (UCK2)	Post-ETT	-0.0391609	-0.543132	0.46481	0.878952	0.992594	0.0635659	-0.0359141	-0.53635	0.466433
Q9BZX2 (UCK2)	Case	0.00391633	-0.0912345	0.0990671	0.935704	0.999649	0.0131001	0.0036715	-0.0991212	0.102618
Q9BZX2 (UCK2)	Control	-0.0140544	-0.104974	0.0768653	0.761911	0.901793	0.0130928	-0.0157545	-0.110212	0.0903521
Q9BZX2 (UCK2)	Interaction	0.0179708	-0.113635	0.149576	0.788982	0.952083	0.016077	0.016666	-0.125868	0.160984
Q9BZX4 (ROPN1B)	Pre-ETT	-0.590716	-1.09888	-0.0825483	0.0227059	0.852461	1.15507	-0.579619	-1.03647	-0.0968192
Q9BZX4 (ROPN1B)	Post-ETT	-0.567152	-1.07532	-0.0589848	0.0287087	0.865869	1.15459	-0.557116	-1.02754	-0.0962568
Q9BZX4 (ROPN1B)	Case	0.00265533	-0.0508839	0.0561946	0.922563	0.999649	0.00765078	0.00248325	-0.0565486	0.0610127
Q9BZX4 (ROPN1B)	Control	-0.0209082	-0.0720667	0.0302503	0.423116	0.728613	0.00947296	-0.0209305	-0.0760563	0.0343816
Q9BZX4 (ROPN1B)	Interaction	0.0235635	-0.0504881	0.0976152	0.532845	0.893004	0.00935261	0.0229761	-0.0564012	0.103444
Q9BZZ2 (SIGLEC1)	Pre-ETT	0.104421	-0.420186	0.629028	0.696446	0.957521	0.0642443	0.103634	-0.394362	0.628153
Q9BZZ2 (SIGLEC1)	Post-ETT	0.16817	-0.356438	0.692777	0.529813	0.963247	0.0752973	0.17009	-0.335903	0.679391
Q9BZZ2 (SIGLEC1)	Case	0.0817094	-0.0388615	0.20228	0.184098	0.999649	0.035695	0.0815	-0.0452634	0.211189
Q9BZZ2 (SIGLEC1)	Control	0.0179605	-0.097249	0.13317	0.759949	0.900389	0.0159334	0.0178878	-0.108213	0.141536
Q9BZZ2 (SIGLEC1)	Interaction	0.0637489	-0.103016	0.230514	0.453718	0.881507	0.0259169	0.0663461	-0.117834	0.239549
Q9C000 (NLRP1)	Pre-ETT	0.517606	-0.443643	1.47886	0.291248	0.931076	0.117245	0.523881	-0.427596	1.46826
Q9C000 (NLRP1)	Post-ETT	0.766931	-0.194318	1.72818	0.117875	0.963247	0.276424	0.773084	-0.145394	1.73611
Q9C000 (NLRP1)	Case	0.0903806	-0.0931321	0.273893	0.3344	0.999649	0.0196015	0.0902575	-0.108715	0.282089
Q9C000 (NLRP1)	Control	-0.158944	-0.334297	0.016408	0.0756395	0.649962	0.0546529	-0.159792	-0.347784	0.029974
Q9C000 (NLRP1)	Interaction	0.249325	-0.00449646	0.503147	0.054199	0.881507	0.0969049	0.252505	-0.0255337	0.519556
Q9C002 (NMES1)	Pre-ETT	-0.054071	-0.577996	0.469854	0.839701	0.985165	0.0578445	-0.0263885	-0.566368	0.55825
Q9C002 (NMES1)	Post-ETT	-0.682681	-1.20661	-0.158756	0.0106536	0.865869	0.72151	-0.646465	-1.21282	-0.0649129
Q9C002 (NMES1)	Case	-0.434193	-0.928872	0.0604864	0.0853758	0.999649	0.252567	-0.432726	-0.935759	0.0575477
Q9C002 (NMES1)	Control	0.194417	-0.278266	0.667099	0.42016	0.726666	0.0689986	0.194307	-0.282877	0.682273
Q9C002 (NMES1)	Interaction	-0.62861	-1.31281	0.0555952	0.0717491	0.881507	0.361334	-0.627654	-1.32109	0.0585631
Q9C005 (DPY30)	Pre-ETT	-0.326101	-0.824827	0.172625	0.199998	0.931076	0.147119	-0.337847	-0.848355	0.176394
Q9C005 (DPY30)	Post-ETT	-0.296369	-0.795096	0.202357	0.244135	0.963247	0.119057	-0.304325	-0.797468	0.209349
Q9C005 (DPY30)	Case	-0.0687861	-0.254035	0.116463	0.466755	0.999649	0.0282557	-0.0652001	-0.25737	0.122741
Q9C005 (DPY30)	Control	-0.0985175	-0.275529	0.0784937	0.275344	0.659358	0.0398111	-0.100803	-0.284358	0.0837218
Q9C005 (DPY30)	Interaction	0.0297314	-0.226491	0.285954	0.82009	0.958606	0.029932	0.0349646	-0.230783	0.302345
Q9C026 (TRIM9)	Pre-ETT	0.728007	0.0780939	1.37792	0.0281296	0.877381	0.686428	0.714791	0.0700725	1.36164
Q9C026 (TRIM9)	Post-ETT	0.365262	-0.284651	1.01518	0.270665	0.963247	0.104303	0.36282	-0.294267	1.03636
Q9C026 (TRIM9)	Case	0.0304708	-0.518871	0.579812	0.913428	0.999649	0.0479433	0.0340073	-0.525434	0.598013
Q9C026 (TRIM9)	Control	0.393216	-0.131698	0.91813	0.142045	0.649962	0.156286	0.388928	-0.174805	0.936833
Q9C026 (TRIM9)	Interaction	-0.362745	-1.12255	0.397065	0.349419	0.881507	0.0900166	-0.35392	-1.13939	0.45317
Q9C035 (TRIM5)	Pre-ETT	0.133403	-0.498897	0.765703	0.679231	0.955877	0.0709483	0.153243	-0.51322	0.798859
Q9C035 (TRIM5)	Post-ETT	0.0901238	-0.542176	0.722424	0.779968	0.979522	0.060974	0.092651	-0.524473	0.697885
Q9C035 (TRIM5)	Case	-0.109016	-0.277179	0.0591463	0.20387	0.999649	0.0374117	-0.110549	-0.291199	0.0711511
Q9C035 (TRIM5)	Control	-0.0657373	-0.226422	0.0949475	0.422648	0.728167	0.0236648	-0.0649177	-0.238438	0.106399
Q9C035 (TRIM5)	Interaction	-0.0432789	-0.275869	0.189311	0.715337	0.930114	0.0218234	-0.0457482	-0.297266	0.20959
Q9C098 (DCLK3)	Pre-ETT	-0.208513	-0.873357	0.456331	0.538755	0.9404	0.0877157	-0.196503	-0.881412	0.510179
Q9C098 (DCLK3)	Post-ETT	-0.126322	-0.791166	0.538521	0.709595	0.974203	0.0794931	-0.122651	-0.802122	0.569289
Q9C098 (DCLK3)	Case	-0.000809449	-0.257813	0.256195	0.995075	0.999649	0.0283654	-0.00433716	-0.267663	0.263915
Q9C098 (DCLK3)	Control	-0.0829998	-0.328576	0.162576	0.507696	0.777297	0.0327093	-0.0817582	-0.333663	0.179919
Q9C098 (DCLK3)	Interaction	0.0821904	-0.273279	0.43766	0.650422	0.915988	0.0348781	0.084557	-0.291273	0.441924
Q9C0B1 (FTO)	Pre-ETT	0.564966	-0.109647	1.23958	0.100713	0.927036	0.207396	0.563597	-0.114714	1.24177
Q9C0B1 (FTO)	Post-ETT	0.512959	-0.161654	1.18757	0.136143	0.963247	0.182256	0.513518	-0.168132	1.19732
Q9C0B1 (FTO)	Case	0.364689	-0.189368	0.918747	0.197023	0.999649	0.109198	0.365299	-0.213022	0.958897
Q9C0B1 (FTO)	Control	0.416696	-0.112724	0.946117	0.122916	0.649962	0.147473	0.419009	-0.150387	0.978829
Q9C0B1 (FTO)	Interaction	-0.0520067	-0.818339	0.714326	0.894184	0.976717	0.0555213	-0.0533435	-0.898085	0.742671
Q9C0C4 (SEMA4C)	Pre-ETT	1.33402	-0.634031	3.30206	0.184001	0.931076	0.145424	1.26698	-0.674034	3.16951
Q9C0C4 (SEMA4C)	Post-ETT	1.83535	-0.1327	3.80339	0.0675782	0.955242	0.418372	1.81491	-0.0824865	3.65527
Q9C0C4 (SEMA4C)	Case	0.282379	-0.11899	0.683748	0.167922	0.999649	0.0351838	0.276374	-0.171128	0.733792
Q9C0C4 (SEMA4C)	Control	-0.218952	-0.602474	0.164569	0.263164	0.657113	0.0227748	-0.21278	-0.624645	0.208485
Q9C0C4 (SEMA4C)	Interaction	0.501331	-0.0538133	1.05648	0.0767316	0.881507	0.072122	0.489086	-0.0792533	1.09801
Q9C0E8 (LNPK)	Pre-ETT	-0.464375	-2.16862	1.23987	0.593305	0.944694	0.0711736	-0.427404	-2.00891	1.17957
Q9C0E8 (LNPK)	Post-ETT	-0.493004	-2.19725	1.21124	0.570729	0.963247	0.0711195	-0.469551	-2.07849	1.19607
Q9C0E8 (LNPK)	Case	-0.00446642	-0.215313	0.20638	0.966883	0.999649	0.00861236	-0.00282129	-0.232513	0.219329
Q9C0E8 (LNPK)	Control	0.0241623	-0.177308	0.225633	0.814164	0.925662	0.00858942	0.0267787	-0.206449	0.248762
Q9C0E8 (LNPK)	Interaction	-0.0286287	-0.320256	0.262999	0.847423	0.964287	0.0102891	-0.0273317	-0.333981	0.299652
Q9C0J1 (B3GNT4)	Pre-ETT	0.124589	-0.431067	0.680245	0.660327	0.952322	0.079923	0.139235	-0.476189	0.743261
Q9C0J1 (B3GNT4)	Post-ETT	0.18322	-0.372436	0.738876	0.518104	0.963247	0.0823771	0.187865	-0.397384	0.730612
Q9C0J1 (B3GNT4)	Case	0.0216169	-0.210039	0.253273	0.854881	0.999649	0.0255988	0.0195144	-0.229951	0.261384
Q9C0J1 (B3GNT4)	Control	-0.0370139	-0.258369	0.184341	0.743111	0.893196	0.0291329	-0.0385577	-0.264156	0.193856
Q9C0J1 (B3GNT4)	Interaction	0.0586309	-0.261779	0.379041	0.719858	0.931951	0.0335308	0.059233	-0.273182	0.398646
Q9GZM3 (POLR2J2)	Pre-ETT	0.803408	0.0611557	1.54566	0.033884	0.897861	0.548295	0.783762	0.0206065	1.5426
Q9GZM3 (POLR2J2)	Post-ETT	0.532332	-0.20992	1.27458	0.159826	0.963247	0.171759	0.528042	-0.226886	1.34158
Q9GZM3 (POLR2J2)	Case	-0.130688	-0.44552	0.184143	0.415879	0.999649	0.0327416	-0.125059	-0.46544	0.200561
Q9GZM3 (POLR2J2)	Control	0.140388	-0.160444	0.44122	0.360377	0.693264	0.0374485	0.141191	-0.183611	0.448515
Q9GZM3 (POLR2J2)	Interaction	-0.271076	-0.706528	0.164376	0.222424	0.881507	0.0676086	-0.276394	-0.72494	0.187872
Q9GZM7 (TINAGL1)	Pre-ETT	0.0276696	-0.454026	0.509365	0.91036	0.990876	0.0537782	0.029597	-0.462795	0.529498
Q9GZM7 (TINAGL1)	Post-ETT	0.225766	-0.255929	0.707462	0.358296	0.963247	0.0773434	0.221394	-0.287271	0.722625
Q9GZM7 (TINAGL1)	Case	-0.0252943	-0.297216	0.246628	0.855334	0.999649	0.030034	-0.0284323	-0.316858	0.2494
Q9GZM7 (TINAGL1)	Control	-0.223391	-0.483221	0.0364394	0.0919707	0.649962	0.104419	-0.221577	-0.496657	0.047531
Q9GZM7 (TINAGL1)	Interaction	0.198097	-0.178006	0.574199	0.301917	0.881507	0.0569321	0.197415	-0.18675	0.597005
Q9GZM8 (NDEL1)	Pre-ETT	0.283183	-0.456102	1.02247	0.452795	0.931076	0.08514	0.260049	-0.458607	1.0045
Q9GZM8 (NDEL1)	Post-ETT	-0.164225	-0.90351	0.57506	0.663281	0.970929	0.070645	-0.173768	-0.878664	0.583861
Q9GZM8 (NDEL1)	Case	0.0123852	-0.619807	0.644577	0.969371	0.999649	0.0577357	0.0204953	-0.618847	0.654072
Q9GZM8 (NDEL1)	Control	0.459793	-0.144288	1.06387	0.135747	0.649962	0.161865	0.446598	-0.150922	1.07233
Q9GZM8 (NDEL1)	Interaction	-0.447408	-1.32181	0.426995	0.315929	0.881507	0.108565	-0.427825	-1.32222	0.467887
Q9GZN2 (TGIF2)	Pre-ETT	-0.454791	-1.00061	0.0910313	0.102451	0.927036	0.296231	-0.451646	-0.94952	0.0448679
Q9GZN2 (TGIF2)	Post-ETT	-0.419488	-0.96531	0.126334	0.131986	0.963247	0.258462	-0.421894	-0.915073	0.0458849
Q9GZN2 (TGIF2)	Case	-0.0065911	-0.0473518	0.0341696	0.751296	0.999649	0.00620124	-0.00628528	-0.0548605	0.0421897
Q9GZN2 (TGIF2)	Control	-0.0418939	-0.0808421	-0.00294577	0.0350135	0.649962	0.0296241	-0.0419559	-0.0881788	0.00515292
Q9GZN2 (TGIF2)	Interaction	0.0353028	-0.0210744	0.0916801	0.219706	0.881507	0.0119762	0.0359085	-0.0299995	0.101328
Q9GZN4 (PRSS22)	Pre-ETT	0.114781	-0.502704	0.732266	0.715614	0.959245	0.0613434	0.108791	-0.516428	0.732178
Q9GZN4 (PRSS22)	Post-ETT	0.107643	-0.509842	0.725128	0.732599	0.974203	0.0634507	0.106411	-0.551631	0.769663
Q9GZN4 (PRSS22)	Case	-0.146809	-0.453634	0.160016	0.348348	0.999649	0.0441108	-0.149281	-0.460062	0.167607
Q9GZN4 (PRSS22)	Control	-0.139671	-0.432852	0.153511	0.350448	0.689828	0.0438129	-0.140093	-0.442061	0.153481
Q9GZN4 (PRSS22)	Interaction	-0.007138	-0.431516	0.41724	0.973701	0.992519	0.037109	-0.00720667	-0.438482	0.42509
Q9GZN6 (SLC6A16)	Pre-ETT	0.337796	-0.441145	1.11674	0.395348	0.931076	0.0876086	0.31852	-0.415769	1.10768
Q9GZN6 (SLC6A16)	Post-ETT	0.470841	-0.3081	1.24978	0.236126	0.963247	0.126155	0.442649	-0.29964	1.22192
Q9GZN6 (SLC6A16)	Case	-0.0340199	-0.2927	0.22466	0.796591	0.999649	0.0236196	-0.0330439	-0.30062	0.234688
Q9GZN6 (SLC6A16)	Control	-0.167065	-0.414242	0.0801126	0.185264	0.649962	0.0477958	-0.165616	-0.419391	0.0839549
Q9GZN6 (SLC6A16)	Interaction	0.133045	-0.224743	0.490833	0.466111	0.883418	0.0348271	0.135359	-0.221142	0.504277
Q9GZN7 (ROGDI)	Pre-ETT	-0.318445	-1.01934	0.382454	0.373205	0.931076	0.106443	-0.327135	-1.02437	0.390462
Q9GZN7 (ROGDI)	Post-ETT	-0.269532	-0.970431	0.431367	0.451024	0.963247	0.0879791	-0.273746	-0.904247	0.412928
Q9GZN7 (ROGDI)	Case	0.0470749	-0.0666192	0.160769	0.417067	0.999649	0.0165285	0.0472243	-0.0789827	0.173755
Q9GZN7 (ROGDI)	Control	-0.00183784	-0.110476	0.106801	0.97355	0.98974	0.0105743	-0.00357355	-0.125141	0.12034
Q9GZN7 (ROGDI)	Interaction	0.0489128	-0.108341	0.206166	0.542104	0.893004	0.0174509	0.0510664	-0.131661	0.223514
Q9GZP0 (PDGFD)	Pre-ETT	-0.489699	-1.12976	0.15036	0.133734	0.931076	0.217666	-0.46145	-1.12138	0.206256
Q9GZP0 (PDGFD)	Post-ETT	-0.513375	-1.15343	0.126684	0.115942	0.963247	0.211965	-0.488059	-1.12234	0.149874
Q9GZP0 (PDGFD)	Case	0.0099044	-0.167088	0.186897	0.912664	0.999649	0.019392	0.00867553	-0.17921	0.202416
Q9GZP0 (PDGFD)	Control	0.0335804	-0.135542	0.202702	0.697155	0.874612	0.0204612	0.0335775	-0.139351	0.208916
Q9GZP0 (PDGFD)	Interaction	-0.023676	-0.268479	0.221127	0.849657	0.965317	0.0230234	-0.0246208	-0.291056	0.220711
Q9GZP0 (PDGFD)	Pre-ETT	-0.416463	-1.04142	0.208494	0.19152	0.931076	0.158271	-0.409551	-1.02505	0.185174
Q9GZP0 (PDGFD)	Post-ETT	-0.529982	-1.15494	0.094975	0.0964913	0.963247	0.265606	-0.524202	-1.14301	0.0754115
Q9GZP0 (PDGFD)	Case	-0.0467389	-0.224514	0.131036	0.606348	0.999649	0.0237979	-0.0504685	-0.241381	0.141834
Q9GZP0 (PDGFD)	Control	0.0667798	-0.10309	0.23665	0.441	0.73925	0.0251826	0.0661687	-0.116293	0.248101
Q9GZP0 (PDGFD)	Interaction	-0.113519	-0.359405	0.132367	0.365539	0.881507	0.0324034	-0.114797	-0.378791	0.153704
Q9GZQ3 (COMMD5)	Pre-ETT	-0.106822	-0.648197	0.434554	0.698956	0.957521	0.0771691	-0.110994	-0.619479	0.423163
Q9GZQ3 (COMMD5)	Post-ETT	-0.0785807	-0.619956	0.462795	0.776036	0.97944	0.062978	-0.0839311	-0.606058	0.426894
Q9GZQ3 (COMMD5)	Case	-0.0450502	-0.133603	0.043503	0.318714	0.999649	0.0197366	-0.0449943	-0.141974	0.0517788
Q9GZQ3 (COMMD5)	Control	-0.073291	-0.157907	0.0113246	0.0895737	0.649962	0.044004	-0.074115	-0.165404	0.0219378
Q9GZQ3 (COMMD5)	Interaction	0.0282408	-0.0942397	0.150721	0.65133	0.915988	0.0155019	0.0266466	-0.10253	0.163455
Q9GZQ8 (MAP1LC3B)	Pre-ETT	0.365686	-0.335975	1.06735	0.307028	0.931076	0.109789	0.361251	-0.347575	1.05054
Q9GZQ8 (MAP1LC3B)	Post-ETT	-0.076842	-0.778504	0.62482	0.830045	0.984567	0.0673179	-0.0742717	-0.76504	0.601941
Q9GZQ8 (MAP1LC3B)	Case	0.0315696	-0.600138	0.663277	0.921972	0.999649	0.0576113	0.0281167	-0.583721	0.678659
Q9GZQ8 (MAP1LC3B)	Control	0.474098	-0.129519	1.07772	0.123704	0.649962	0.187106	0.475339	-0.138547	1.08833
Q9GZQ8 (MAP1LC3B)	Interaction	-0.442528	-1.31626	0.431204	0.320864	0.881507	0.109519	-0.437272	-1.32298	0.428176
Q9GZS9 (CHST5)	Pre-ETT	0.77945	0.0580655	1.50083	0.0341984	0.902759	0.519927	0.773584	0.0193306	1.48435
Q9GZS9 (CHST5)	Post-ETT	0.807354	0.0859691	1.52874	0.0282687	0.865869	0.684486	0.803192	0.0687566	1.50842
Q9GZS9 (CHST5)	Case	-0.0329463	-0.203242	0.13735	0.70455	0.999649	0.0177741	-0.0328742	-0.219687	0.160004
Q9GZS9 (CHST5)	Control	-0.0608499	-0.223573	0.101873	0.463605	0.751486	0.0172056	-0.0592942	-0.231111	0.106942
Q9GZS9 (CHST5)	Interaction	0.0279036	-0.207637	0.263445	0.816391	0.957816	0.0183481	0.0257866	-0.217827	0.277664
Q9GZT6 (CCDC90B)	Pre-ETT	-0.0229829	-0.701873	0.655907	0.947098	0.993215	0.0695142	0.00173972	-0.695227	0.677885
Q9GZT6 (CCDC90B)	Post-ETT	0.0488846	-0.630006	0.727775	0.887767	0.994686	0.0722485	0.0494449	-0.648727	0.756344
Q9GZT6 (CCDC90B)	Case	-0.310922	-0.739463	0.117619	0.155019	0.999649	0.12075	-0.310998	-0.757177	0.112233
Q9GZT6 (CCDC90B)	Control	-0.38279	-0.792275	0.0266955	0.0669234	0.649962	0.21222	-0.375487	-0.794109	0.0435508
Q9GZT6 (CCDC90B)	Interaction	0.0718675	-0.52086	0.664595	0.812158	0.955808	0.0515061	0.0621896	-0.564637	0.666348
Q9GZT8 (NIF3L1)	Pre-ETT	0.0671285	-0.444966	0.579223	0.797237	0.975799	0.0629073	0.0648687	-0.465852	0.603276
Q9GZT8 (NIF3L1)	Post-ETT	-0.00519675	-0.517291	0.506898	0.984131	0.998962	0.0614159	0.015141	-0.548649	0.568424
Q9GZT8 (NIF3L1)	Case	-0.00983479	-0.484005	0.464335	0.967574	0.999649	0.0506205	-0.00908201	-0.493252	0.460649
Q9GZT8 (NIF3L1)	Control	0.0624905	-0.390594	0.515575	0.786912	0.912446	0.0535547	0.0565455	-0.384703	0.514539
Q9GZT8 (NIF3L1)	Interaction	-0.0723253	-0.728163	0.583512	0.828876	0.961799	0.0607646	-0.0615981	-0.705832	0.565822
Q9GZT9 (EGLN1)	Pre-ETT	-0.264009	-0.771481	0.243464	0.307891	0.931076	0.134242	-0.272053	-0.735726	0.236292
Q9GZT9 (EGLN1)	Post-ETT	-0.260609	-0.768081	0.246863	0.314162	0.963247	0.121459	-0.261837	-0.758867	0.223418
Q9GZT9 (EGLN1)	Case	0.0388568	-0.0330515	0.110765	0.289555	0.999649	0.017381	0.0381893	-0.0449029	0.11835
Q9GZT9 (EGLN1)	Control	0.0354573	-0.0332534	0.104168	0.311818	0.674101	0.0149986	0.0358152	-0.0380264	0.111418
Q9GZT9 (EGLN1)	Interaction	0.00339949	-0.0960589	0.102858	0.946588	0.986875	0.0133404	0.00218755	-0.104727	0.11674
Q9GZU7 (CTDSP1)	Pre-ETT	0.112125	-0.458063	0.682312	0.699928	0.957521	0.0630355	0.0938354	-0.458401	0.667561
Q9GZU7 (CTDSP1)	Post-ETT	-0.0937087	-0.663896	0.476479	0.747366	0.975883	0.0686255	-0.0999017	-0.698678	0.506328
Q9GZU7 (CTDSP1)	Case	-0.0298513	-0.499389	0.439687	0.900835	0.999649	0.0534054	-0.0235765	-0.516633	0.461658
Q9GZU7 (CTDSP1)	Control	0.175982	-0.272677	0.624641	0.442026	0.739789	0.0665196	0.166549	-0.328575	0.63028
Q9GZU7 (CTDSP1)	Interaction	-0.205833	-0.855264	0.443598	0.534469	0.893004	0.076204	-0.202943	-0.881511	0.50078
Q9GZV1 (ANKRD2)	Pre-ETT	0.116693	-0.480182	0.713568	0.701582	0.957521	0.0740007	0.135272	-0.477229	0.716367
Q9GZV1 (ANKRD2)	Post-ETT	-0.10711	-0.703985	0.489766	0.72505	0.974203	0.0792202	-0.0960714	-0.680423	0.523553
Q9GZV1 (ANKRD2)	Case	-0.0199618	-0.399713	0.359789	0.917942	0.999649	0.0382618	-0.00890635	-0.409288	0.375324
Q9GZV1 (ANKRD2)	Control	0.203841	-0.159024	0.566706	0.270889	0.659358	0.0853578	0.201973	-0.174291	0.589908
Q9GZV1 (ANKRD2)	Interaction	-0.223803	-0.749047	0.301442	0.403647	0.881507	0.0705263	-0.233464	-0.782968	0.334264
Q9GZV4 (EIF5A2)	Pre-ETT	0.443133	-0.257068	1.14333	0.21483	0.931076	0.134406	0.440314	-0.286561	1.13583
Q9GZV4 (EIF5A2)	Post-ETT	-0.0858619	-0.786063	0.61434	0.810067	0.982693	0.0669068	-0.0904369	-0.777465	0.632203
Q9GZV4 (EIF5A2)	Case	0.00150076	-0.673085	0.676087	0.996521	0.999649	0.0626729	0.00377427	-0.643349	0.665264
Q9GZV4 (EIF5A2)	Control	0.530496	-0.114094	1.17508	0.106734	0.649962	0.215742	0.526949	-0.0800962	1.12862
Q9GZV4 (EIF5A2)	Interaction	-0.528995	-1.46203	0.404044	0.266474	0.881507	0.134348	-0.522235	-1.3952	0.370317
Q9GZV9 (FGF23)	Pre-ETT	0.58649	-0.611241	1.78422	0.337191	0.931076	0.110664	0.591362	-0.586915	1.72134
Q9GZV9 (FGF23)	Post-ETT	0.660261	-0.53747	1.85799	0.279942	0.963247	0.119273	0.652931	-0.547223	1.80461
Q9GZV9 (FGF23)	Case	-0.044434	-0.373231	0.284363	0.791109	0.999649	0.0196635	-0.0410855	-0.400139	0.313509
Q9GZV9 (FGF23)	Control	-0.118205	-0.432382	0.195971	0.460871	0.750485	0.0242919	-0.112497	-0.454783	0.217415
Q9GZV9 (FGF23)	Interaction	0.0737712	-0.380997	0.52854	0.750531	0.940626	0.0229113	0.071523	-0.424494	0.538457
Q9GZX3 (CHST6)	Pre-ETT	-0.200271	-0.768776	0.368235	0.489913	0.933993	0.0841353	-0.214317	-0.775638	0.389268
Q9GZX3 (CHST6)	Post-ETT	-0.439342	-1.00785	0.129164	0.129858	0.963247	0.196817	-0.43714	-1.02911	0.189015
Q9GZX3 (CHST6)	Case	-0.261512	-0.571142	0.0481174	0.0978475	0.999649	0.142196	-0.258469	-0.576566	0.0605509
Q9GZX3 (CHST6)	Control	-0.0224409	-0.318302	0.273421	0.881821	0.957309	0.0347883	-0.0283133	-0.352183	0.287109
Q9GZX3 (CHST6)	Interaction	-0.239071	-0.667329	0.189186	0.273896	0.881507	0.0772019	-0.237122	-0.671458	0.2236
Q9GZX6 (IL22)	Pre-ETT	1.34865	0.0427936	2.6545	0.0429503	0.925713	0.575863	1.32578	0.0360151	2.67631
Q9GZX6 (IL22)	Post-ETT	1.56781	0.261957	2.87367	0.0186158	0.865869	1.08384	1.53237	0.244692	2.89177
Q9GZX6 (IL22)	Case	0.229398	-0.343215	0.802012	0.432341	0.999649	0.0425382	0.221436	-0.399491	0.813944
Q9GZX6 (IL22)	Control	0.0102344	-0.536917	0.557386	0.970755	0.989051	0.0284239	0.0092865	-0.550217	0.570427
Q9GZX6 (IL22)	Interaction	0.219164	-0.572834	1.01116	0.587566	0.90386	0.0395267	0.22125	-0.604044	1.05419
Q9GZX6 (IL22)	Pre-ETT	0.831286	-0.293274	1.95585	0.147386	0.931076	0.1888	0.82791	-0.243184	1.93662
Q9GZX6 (IL22)	Post-ETT	1.31174	0.187182	2.4363	0.0222427	0.865869	0.899656	1.29346	0.155266	2.39272
Q9GZX6 (IL22)	Case	0.709283	-0.0211	1.43967	0.0569959	0.999649	0.279604	0.711515	-0.0311839	1.47186
Q9GZX6 (IL22)	Control	0.228827	-0.469078	0.926732	0.520466	0.784245	0.051467	0.234829	-0.523035	0.970409
Q9GZX6 (IL22)	Interaction	0.480456	-0.529757	1.49067	0.351256	0.881507	0.0773456	0.490278	-0.590084	1.51406
Q9GZX9 (TWSG1)	Pre-ETT	-0.574746	-1.17776	0.0282679	0.0617502	0.925713	0.332583	-0.564699	-1.18531	0.0186456
Q9GZX9 (TWSG1)	Post-ETT	-0.491201	-1.09422	0.111813	0.110368	0.963247	0.191999	-0.469191	-1.08669	0.141978
Q9GZX9 (TWSG1)	Case	0.00724001	-0.245078	0.259558	0.955151	0.999649	0.0237478	0.0100925	-0.252596	0.274355
Q9GZX9 (TWSG1)	Control	-0.0763052	-0.317403	0.164793	0.535054	0.790158	0.0256054	-0.0708534	-0.329479	0.181025
Q9GZX9 (TWSG1)	Interaction	0.0835452	-0.265443	0.432533	0.638926	0.912873	0.0321626	0.0804682	-0.284532	0.450001
Q9GZY6 (LAT2)	Pre-ETT	-0.293124	-0.773864	0.187617	0.232065	0.931076	0.120121	-0.2746	-0.728514	0.186785
Q9GZY6 (LAT2)	Post-ETT	-0.303954	-0.784695	0.176786	0.215266	0.963247	0.136115	-0.286625	-0.75245	0.177398
Q9GZY6 (LAT2)	Case	-0.0291902	-0.0838482	0.0254678	0.295227	0.999649	0.0130114	-0.0297728	-0.0925599	0.0360551
Q9GZY6 (LAT2)	Control	-0.0183594	-0.0705869	0.0338682	0.490836	0.76773	0.00973493	-0.0187433	-0.0777344	0.0392525
Q9GZY6 (LAT2)	Interaction	-0.0108309	-0.0864298	0.0647681	0.778865	0.946784	0.0106756	-0.0116924	-0.0949426	0.0778693
Q9GZZ1 (NAA50)	Pre-ETT	0.255268	-0.446555	0.95709	0.47592	0.933993	0.0823368	0.249462	-0.466113	0.983119
Q9GZZ1 (NAA50)	Post-ETT	-0.388344	-1.09017	0.313478	0.278135	0.963247	0.115477	-0.38706	-1.10622	0.32458
Q9GZZ1 (NAA50)	Case	-0.158669	-0.830317	0.512979	0.643352	0.999649	0.0687995	-0.153659	-0.805568	0.475422
Q9GZZ1 (NAA50)	Control	0.484943	-0.156839	1.12672	0.13861	0.649962	0.173872	0.484294	-0.150134	1.12812
Q9GZZ1 (NAA50)	Interaction	-0.643611	-1.57259	0.285364	0.174496	0.881507	0.175975	-0.63548	-1.58803	0.245177
Q9GZZ8 (LACRT)	Pre-ETT	-0.183374	-0.792065	0.425317	0.554883	0.942024	0.0808738	-0.174506	-0.791862	0.447303
Q9GZZ8 (LACRT)	Post-ETT	-0.141922	-0.750613	0.466769	0.647683	0.969033	0.0742192	-0.147026	-0.780806	0.497247
Q9GZZ8 (LACRT)	Case	-0.0262659	-0.306482	0.25395	0.854236	0.999649	0.0323689	-0.0242868	-0.315816	0.266963
Q9GZZ8 (LACRT)	Control	-0.0677182	-0.335474	0.200038	0.62011	0.833149	0.035436	-0.0724074	-0.336856	0.215574
Q9GZZ8 (LACRT)	Interaction	0.0414523	-0.346123	0.429027	0.833961	0.962594	0.0385664	0.0449519	-0.360303	0.441633
Q9GZZ9 (UBA5)	Pre-ETT	1.43083	0.386312	2.47535	0.00725625	0.802577	1.43202	1.40842	0.31413	2.51746
Q9GZZ9 (UBA5)	Post-ETT	1.39623	0.351708	2.44075	0.0087951	0.865869	1.12577	1.36514	0.235178	2.47345
Q9GZZ9 (UBA5)	Case	0.0206636	-0.613769	0.655096	0.9491	0.999649	0.0396619	0.0317378	-0.661124	0.697875
Q9GZZ9 (UBA5)	Control	0.0552675	-0.550954	0.661489	0.858185	0.946462	0.0365118	0.0557041	-0.588108	0.713568
Q9GZZ9 (UBA5)	Interaction	-0.0346039	-0.912105	0.842898	0.938393	0.984667	0.0451684	-0.0356268	-0.966588	0.87837
Q9H013 (ADAM19)	Pre-ETT	0.3735	-0.571996	1.319	0.438785	0.931076	0.0833607	0.377069	-0.553189	1.3478
Q9H013 (ADAM19)	Post-ETT	0.397161	-0.548339	1.34266	0.410343	0.963247	0.083971	0.413895	-0.568374	1.38805
Q9H013 (ADAM19)	Case	-0.022182	-0.177282	0.132918	0.77924	0.999649	0.0115425	-0.0210002	-0.1934	0.15944
Q9H013 (ADAM19)	Control	-0.0458425	-0.194045	0.10236	0.544341	0.796386	0.0114515	-0.0456354	-0.213294	0.115421
Q9H013 (ADAM19)	Interaction	0.0236605	-0.190862	0.238183	0.828854	0.961799	0.0122529	0.0221002	-0.215263	0.263815
Q9H074 (PAIP1)	Pre-ETT	-0.298606	-0.93483	0.337617	0.357629	0.931076	0.0995815	-0.298814	-0.901167	0.308934
Q9H074 (PAIP1)	Post-ETT	-0.240088	-0.876312	0.396135	0.45953	0.963247	0.0972835	-0.261375	-0.864539	0.415744
Q9H074 (PAIP1)	Case	0.044538	-0.0716279	0.160704	0.452382	0.999649	0.0170682	0.0449254	-0.0877931	0.168797
Q9H074 (PAIP1)	Control	-0.01398	-0.12498	0.0970203	0.805025	0.922185	0.0119877	-0.0131909	-0.132747	0.104987
Q9H074 (PAIP1)	Interaction	0.0585181	-0.102154	0.21919	0.47533	0.885711	0.0191223	0.0577624	-0.112251	0.229813
Q9H0A9 (SPATC1L)	Pre-ETT	-0.212683	-1.10794	0.682572	0.641486	0.951043	0.0763212	-0.200297	-1.10319	0.682625
Q9H0A9 (SPATC1L)	Post-ETT	-0.14482	-1.04008	0.750435	0.751204	0.976369	0.0697989	-0.153198	-1.0403	0.757767
Q9H0A9 (SPATC1L)	Case	0.0485739	-0.193714	0.290862	0.694368	0.999649	0.0194758	0.049855	-0.207577	0.316898
Q9H0A9 (SPATC1L)	Control	-0.0192886	-0.250803	0.212226	0.870287	0.953016	0.0174391	-0.0224158	-0.276553	0.235566
Q9H0A9 (SPATC1L)	Interaction	0.0678625	-0.267253	0.402978	0.691439	0.925562	0.0243582	0.0693021	-0.288974	0.441683
Q9H0B8 (CRISPLD2)	Pre-ETT	-0.0203787	-0.619049	0.578292	0.946807	0.993215	0.0627042	-0.0219355	-0.656606	0.58883
Q9H0B8 (CRISPLD2)	Post-ETT	-0.239396	-0.838067	0.359275	0.433188	0.963247	0.100709	-0.251262	-0.8584	0.347801
Q9H0B8 (CRISPLD2)	Case	-0.132674	-0.482201	0.216853	0.456898	0.999649	0.0523045	-0.130548	-0.484171	0.233625
Q9H0B8 (CRISPLD2)	Control	0.0863436	-0.247641	0.420328	0.612365	0.829489	0.0445993	0.0861471	-0.27116	0.419289
Q9H0B8 (CRISPLD2)	Interaction	-0.219017	-0.702458	0.264423	0.374573	0.881507	0.0659625	-0.215411	-0.707931	0.289953
Q9H0C8 (ILKAP)	Pre-ETT	-0.00493631	-0.485218	0.475346	0.983928	0.997721	0.0596987	0.0170642	-0.454586	0.522654
Q9H0C8 (ILKAP)	Post-ETT	0.086913	-0.393369	0.567195	0.72283	0.974203	0.0655431	0.101318	-0.386887	0.582868
Q9H0C8 (ILKAP)	Case	0.155154	-0.133279	0.443588	0.291743	0.999649	0.0624265	0.158082	-0.149347	0.447656
Q9H0C8 (ILKAP)	Control	0.0633052	-0.212302	0.338913	0.652573	0.850971	0.0382931	0.0659599	-0.22944	0.361757
Q9H0C8 (ILKAP)	Interaction	0.0918493	-0.307091	0.49079	0.65181	0.915988	0.0448408	0.0841153	-0.330767	0.509244
Q9H0E2 (TOLLIP)	Pre-ETT	0.116467	-0.446027	0.678962	0.684875	0.956665	0.071154	0.110106	-0.481331	0.704577
Q9H0E2 (TOLLIP)	Post-ETT	-0.240958	-0.803453	0.321537	0.401134	0.963247	0.0865007	-0.24069	-0.82179	0.3551
Q9H0E2 (TOLLIP)	Case	-0.0216859	-0.477022	0.43365	0.925629	0.999649	0.0525061	-0.0103035	-0.512052	0.45183
Q9H0E2 (TOLLIP)	Control	0.33574	-0.0993488	0.770828	0.130426	0.649962	0.155578	0.325708	-0.133883	0.789911
Q9H0E2 (TOLLIP)	Interaction	-0.357425	-0.987213	0.272362	0.26599	0.881507	0.103256	-0.350464	-1.00556	0.318238
Q9H0F6 (SHARPIN)	Pre-ETT	0.157986	-0.479885	0.795856	0.627366	0.949698	0.0736182	0.143974	-0.498424	0.816433
Q9H0F6 (SHARPIN)	Post-ETT	-0.0701512	-0.708021	0.567719	0.829337	0.984567	0.0655787	-0.0658885	-0.731354	0.568808
Q9H0F6 (SHARPIN)	Case	0.116603	-0.355806	0.589013	0.628548	0.999649	0.055744	0.115865	-0.380919	0.616756
Q9H0F6 (SHARPIN)	Control	0.34474	-0.106663	0.796143	0.134435	0.649962	0.133872	0.3398	-0.126299	0.798327
Q9H0F6 (SHARPIN)	Interaction	-0.228137	-0.88154	0.425266	0.49377	0.886726	0.0698727	-0.210955	-0.883527	0.454977
Q9H0F7 (ARL6)	Pre-ETT	0.226093	-0.364159	0.816346	0.452801	0.931076	0.0745981	0.215438	-0.372489	0.816275
Q9H0F7 (ARL6)	Post-ETT	0.0384367	-0.551816	0.628689	0.898441	0.996727	0.0591568	0.0195851	-0.550968	0.639751
Q9H0F7 (ARL6)	Case	0.039023	-0.380089	0.458135	0.855198	0.999649	0.0433743	0.0419433	-0.397397	0.468719
Q9H0F7 (ARL6)	Control	0.226679	-0.173796	0.627154	0.267261	0.659163	0.0736873	0.225069	-0.185455	0.635984
Q9H0F7 (ARL6)	Interaction	-0.187656	-0.767341	0.392029	0.525766	0.892672	0.0617429	-0.182557	-0.792151	0.424732
Q9H0H5 (RACGAP1)	Pre-ETT	-0.0317261	-0.747836	0.684384	0.930804	0.993203	0.0596426	-0.025841	-0.784632	0.756625
Q9H0H5 (RACGAP1)	Post-ETT	-0.0893111	-0.805421	0.626799	0.806889	0.981857	0.0602172	-0.069429	-0.826819	0.666152
Q9H0H5 (RACGAP1)	Case	0.0186263	-0.18708	0.224332	0.859139	0.999649	0.0178648	0.023526	-0.199335	0.236923
Q9H0H5 (RACGAP1)	Control	0.0762113	-0.120347	0.27277	0.447295	0.74375	0.022145	0.0745845	-0.144041	0.286326
Q9H0H5 (RACGAP1)	Interaction	-0.0575851	-0.342103	0.226932	0.691598	0.925562	0.0212502	-0.0545421	-0.363786	0.24533
Q9H0M0 (WWP1)	Pre-ETT	0.21121	-0.388751	0.811172	0.490204	0.933993	0.0817718	0.195385	-0.393878	0.779983
Q9H0M0 (WWP1)	Post-ETT	-0.121586	-0.721548	0.478375	0.69122	0.974203	0.0673396	-0.120433	-0.736441	0.479187
Q9H0M0 (WWP1)	Case	-0.0133997	-0.498861	0.472061	0.956856	0.999649	0.0541609	-0.0157535	-0.524459	0.489255
Q9H0M0 (WWP1)	Control	0.319397	-0.144477	0.783271	0.177171	0.649962	0.126903	0.312208	-0.167681	0.784108
Q9H0M0 (WWP1)	Interaction	-0.332796	-1.00425	0.338658	0.331336	0.881507	0.098035	-0.326901	-1.00508	0.357732
Q9H0N5 (PCBD2)	Pre-ETT	0.267982	-0.425694	0.961657	0.448944	0.931076	0.0861491	0.272138	-0.462127	0.979692
Q9H0N5 (PCBD2)	Post-ETT	-0.143134	-0.836809	0.550541	0.685903	0.974203	0.0704323	-0.136314	-0.830562	0.582687
Q9H0N5 (PCBD2)	Case	0.0485118	-0.600447	0.697471	0.883516	0.999649	0.0612019	0.041122	-0.577923	0.668081
Q9H0N5 (PCBD2)	Control	0.459627	-0.160475	1.07973	0.146293	0.649962	0.167396	0.46295	-0.172678	1.08308
Q9H0N5 (PCBD2)	Interaction	-0.411115	-1.30871	0.486478	0.369345	0.881507	0.103807	-0.408026	-1.2715	0.490223
Q9H0Q0 (CYRIA)	Pre-ETT	0.205096	-0.41601	0.826201	0.517502	0.936006	0.0751328	0.205531	-0.435862	0.841404
Q9H0Q0 (CYRIA)	Post-ETT	0.242026	-0.379079	0.863131	0.445023	0.963247	0.0819483	0.223548	-0.415958	0.845426
Q9H0Q0 (CYRIA)	Case	0.379377	-0.0444782	0.803232	0.0793807	0.999649	0.198397	0.377527	-0.0692245	0.818128
Q9H0Q0 (CYRIA)	Control	0.342447	-0.0625609	0.747455	0.0974767	0.649962	0.158756	0.342102	-0.0743162	0.774744
Q9H0Q0 (CYRIA)	Interaction	0.0369302	-0.549316	0.623176	0.901738	0.977719	0.0521613	0.0439496	-0.576151	0.642693
Q9H0R4 (HDHD2)	Pre-ETT	0.135094	-0.596953	0.867141	0.717578	0.96015	0.0665322	0.135408	-0.625904	0.901856
Q9H0R4 (HDHD2)	Post-ETT	-0.358394	-1.09044	0.373653	0.337279	0.963247	0.102965	-0.349365	-1.07591	0.383744
Q9H0R4 (HDHD2)	Case	-0.0207268	-0.702288	0.660835	0.952471	0.999649	0.0587663	-0.0135835	-0.69679	0.658718
Q9H0R4 (HDHD2)	Control	0.472762	-0.178493	1.12402	0.154798	0.649962	0.166936	0.465034	-0.174935	1.11603
Q9H0R4 (HDHD2)	Interaction	-0.493488	-1.43618	0.449198	0.30488	0.881507	0.114527	-0.484678	-1.41539	0.42825
Q9H0R8 (GABARAPL1)	Pre-ETT	0.456173	-0.260797	1.17314	0.212386	0.931076	0.11812	0.434988	-0.311704	1.15429
Q9H0R8 (GABARAPL1)	Post-ETT	0.258753	-0.458217	0.975723	0.479351	0.963247	0.0737859	0.242063	-0.493925	0.956215
Q9H0R8 (GABARAPL1)	Case	0.171744	-0.490877	0.834364	0.611453	0.999649	0.0591163	0.179404	-0.493718	0.820606
Q9H0R8 (GABARAPL1)	Control	0.369164	-0.263992	1.00232	0.253136	0.653326	0.091558	0.361464	-0.27057	0.997584
Q9H0R8 (GABARAPL1)	Interaction	-0.19742	-1.11391	0.719069	0.672883	0.920987	0.0663649	-0.182	-1.10006	0.708305
Q9H0T7 (RAB17)	Pre-ETT	-0.0552382	-0.732906	0.622429	0.873069	0.98768	0.0658522	-0.0474067	-0.736166	0.642338
Q9H0T7 (RAB17)	Post-ETT	0.265121	-0.412546	0.942789	0.443207	0.963247	0.0863856	0.268477	-0.400964	0.968377
Q9H0T7 (RAB17)	Case	0.408982	-0.072039	0.890004	0.0956269	0.999649	0.19811	0.40997	-0.094573	0.896899
Q9H0T7 (RAB17)	Control	0.088623	-0.371009	0.548255	0.7055	0.875765	0.0466963	0.08466	-0.38578	0.544393
Q9H0T7 (RAB17)	Interaction	0.320359	-0.344955	0.985674	0.345295	0.881507	0.0895457	0.322602	-0.389742	1.00077
Q9H0V9 (LMAN2L)	Pre-ETT	1.26546	0.0771293	2.45379	0.0368721	0.919482	0.504979	1.26747	-0.0243887	2.44175
Q9H0V9 (LMAN2L)	Post-ETT	0.904206	-0.284123	2.09253	0.13587	0.963247	0.208296	0.892561	-0.277024	2.10992
Q9H0V9 (LMAN2L)	Case	-0.294473	-0.686673	0.0977258	0.141131	0.999649	0.0626368	-0.303688	-0.704769	0.12256
Q9H0V9 (LMAN2L)	Control	0.0667789	-0.30798	0.441538	0.726902	0.885317	0.023272	0.067872	-0.342192	0.454941
Q9H0V9 (LMAN2L)	Interaction	-0.361252	-0.903714	0.181209	0.191812	0.881507	0.0542775	-0.352463	-0.933238	0.211791
Q9H0W7 (THAP2)	Pre-ETT	0.034008	-0.398741	0.466757	0.877589	0.988268	0.0563545	0.0300677	-0.427952	0.497487
Q9H0W7 (THAP2)	Post-ETT	0.0543538	-0.378396	0.487103	0.805548	0.981517	0.0606309	0.0669083	-0.384597	0.488976
Q9H0W7 (THAP2)	Case	0.00641251	-0.0672892	0.0801142	0.864594	0.999649	0.0103083	0.00524281	-0.0768534	0.0887169
Q9H0W7 (THAP2)	Control	-0.0139332	-0.0843576	0.0564911	0.698184	0.874687	0.0106756	-0.0140369	-0.0896638	0.0638466
Q9H0W7 (THAP2)	Interaction	0.0203458	-0.0815931	0.122285	0.69566	0.925904	0.0137969	0.0197727	-0.0942065	0.129813
Q9H114 (CSTL1)	Pre-ETT	0.379214	-0.280319	1.03875	0.259773	0.931076	0.117885	0.349909	-0.341963	1.02831
Q9H114 (CSTL1)	Post-ETT	-0.0300137	-0.689547	0.62952	0.928928	0.997657	0.0671096	-0.0458737	-0.710387	0.599087
Q9H114 (CSTL1)	Case	-0.106723	-0.584493	0.371046	0.661521	0.999649	0.0608405	-0.111176	-0.609073	0.377524
Q9H114 (CSTL1)	Control	0.302505	-0.15402	0.759029	0.194039	0.649962	0.095114	0.291599	-0.189539	0.766337
Q9H114 (CSTL1)	Interaction	-0.409228	-1.07004	0.251588	0.224839	0.881507	0.113715	-0.394375	-1.13382	0.304282
Q9H115 (NAPB)	Pre-ETT	0.779917	-0.2024	1.76223	0.119678	0.927036	0.248694	0.799789	-0.166091	1.80498
Q9H115 (NAPB)	Post-ETT	0.999775	0.0174582	1.98209	0.046065	0.928053	0.638252	1.02997	0.0502405	1.99454
Q9H115 (NAPB)	Case	0.365094	-0.109281	0.839469	0.131439	0.999649	0.09486	0.36974	-0.110389	0.873437
Q9H115 (NAPB)	Control	0.145236	-0.308045	0.598517	0.530009	0.788396	0.0386497	0.132671	-0.334698	0.604237
Q9H115 (NAPB)	Interaction	0.219859	-0.436263	0.87598	0.511334	0.886817	0.0448752	0.216673	-0.449038	0.915228
Q9H156 (SLITRK2)	Pre-ETT	-0.545201	-1.17785	0.0874472	0.0912099	0.927036	0.289719	-0.542741	-1.1803	0.0940354
Q9H156 (SLITRK2)	Post-ETT	-0.27048	-0.903127	0.362168	0.402056	0.963247	0.0939857	-0.28106	-0.91075	0.358357
Q9H156 (SLITRK2)	Case	0.0674053	-0.243786	0.378597	0.671175	0.999649	0.0361045	0.0690766	-0.25835	0.379838
Q9H156 (SLITRK2)	Control	-0.207316	-0.50467	0.0900383	0.171785	0.649962	0.0826529	-0.204686	-0.500776	0.102661
Q9H156 (SLITRK2)	Interaction	0.274721	-0.155697	0.705139	0.210943	0.881507	0.0822404	0.275525	-0.180853	0.708635
Q9H158 (PCDHAC1)	Pre-ETT	-0.454933	-0.954619	0.0447533	0.0743547	0.925713	0.338443	-0.464155	-0.938068	0.0583388
Q9H158 (PCDHAC1)	Post-ETT	-0.410356	-0.910042	0.0893306	0.107491	0.963247	0.254914	-0.414473	-0.899187	0.0856293
Q9H158 (PCDHAC1)	Case	-0.036773	-0.155649	0.0821034	0.544321	0.999649	0.0188151	-0.0365534	-0.164781	0.0915833
Q9H158 (PCDHAC1)	Control	-0.0813504	-0.194941	0.03224	0.160416	0.649962	0.0379817	-0.0802986	-0.201188	0.0382767
Q9H158 (PCDHAC1)	Interaction	0.0445773	-0.119844	0.208999	0.595156	0.904076	0.0217387	0.0441892	-0.128391	0.217484
Q9H165 (BCL11A)	Pre-ETT	-0.236747	-0.75134	0.277847	0.36721	0.931076	0.107446	-0.224541	-0.711666	0.225708
Q9H165 (BCL11A)	Post-ETT	-0.20453	-0.719123	0.310063	0.435976	0.963247	0.0938157	-0.206788	-0.66358	0.26925
Q9H165 (BCL11A)	Case	0.00848902	-0.0246063	0.0415843	0.615151	0.999649	0.00564522	0.00860505	-0.0304274	0.0474731
Q9H165 (BCL11A)	Control	-0.0237275	-0.0553511	0.00789618	0.141406	0.649962	0.0132071	-0.023983	-0.0624428	0.015254
Q9H165 (BCL11A)	Interaction	0.0322165	-0.0135586	0.0779916	0.167764	0.881507	0.0144723	0.0329333	-0.0241573	0.0877
Q9H169 (STMN4)	Pre-ETT	-0.0938082	-0.817615	0.629998	0.799481	0.97654	0.0556785	-0.102083	-0.806654	0.653913
Q9H169 (STMN4)	Post-ETT	-0.291696	-1.0155	0.432111	0.429604	0.963247	0.0763855	-0.297731	-1.02526	0.447682
Q9H169 (STMN4)	Case	-0.0684472	-0.545622	0.408728	0.778601	0.999649	0.0388213	-0.067816	-0.575692	0.416386
Q9H169 (STMN4)	Control	0.12944	-0.326516	0.585397	0.577931	0.814308	0.0422374	0.130062	-0.327449	0.586358
Q9H169 (STMN4)	Interaction	-0.197887	-0.857882	0.462107	0.55676	0.896296	0.0570943	-0.210349	-0.869889	0.50049
Q9H171 (ZBP1)	Pre-ETT	-0.368993	-0.855977	0.117991	0.137521	0.931076	0.175493	-0.364219	-0.831261	0.115538
Q9H171 (ZBP1)	Post-ETT	-0.352097	-0.839081	0.134887	0.156458	0.963247	0.191337	-0.360625	-0.848189	0.129709
Q9H171 (ZBP1)	Case	-0.0296413	-0.0917028	0.0324202	0.349221	0.999649	0.0126408	-0.0293148	-0.101198	0.0399486
Q9H171 (ZBP1)	Control	-0.0465373	-0.105839	0.0127646	0.124028	0.649962	0.0275621	-0.0467641	-0.112497	0.0195603
Q9H171 (ZBP1)	Interaction	0.0168959	-0.0689431	0.102735	0.699656	0.926264	0.0121095	0.0162255	-0.0817342	0.11036
Q9H173 (SIL1)	Pre-ETT	-0.171902	-1.05601	0.712205	0.703139	0.957521	0.0671865	-0.190734	-0.997367	0.617028
Q9H173 (SIL1)	Post-ETT	-0.152672	-1.03678	0.731435	0.73502	0.974203	0.0599432	-0.151872	-0.986796	0.679427
Q9H173 (SIL1)	Case	-0.0289277	-0.117277	0.0594221	0.521045	0.999649	0.00854725	-0.0294688	-0.130512	0.0764618
Q9H173 (SIL1)	Control	-0.0481579	-0.132579	0.0362633	0.263543	0.657113	0.0111753	-0.0500001	-0.143889	0.0489952
Q9H173 (SIL1)	Interaction	0.0192302	-0.102969	0.141429	0.757752	0.941382	0.00847392	0.0189662	-0.121626	0.157958
Q9H190 (SDCBP2)	Pre-ETT	-0.0830987	-0.642411	0.476214	0.7709	0.972184	0.0742913	-0.0884797	-0.646861	0.496686
Q9H190 (SDCBP2)	Post-ETT	-0.28613	-0.845443	0.273183	0.316021	0.963247	0.113096	-0.287174	-0.8724	0.288421
Q9H190 (SDCBP2)	Case	-0.0129286	-0.267869	0.242012	0.920826	0.999649	0.0326488	-0.0170907	-0.278247	0.244434
Q9H190 (SDCBP2)	Control	0.190103	-0.0535012	0.433707	0.126138	0.649962	0.0933589	0.18975	-0.0682783	0.455192
Q9H190 (SDCBP2)	Interaction	-0.203031	-0.555647	0.149584	0.259099	0.881507	0.0720494	-0.197063	-0.585129	0.166699
Q9H190 (SDCBP2)	Pre-ETT	0.403589	-0.332153	1.13933	0.282316	0.931076	0.120049	0.394338	-0.379829	1.11242
Q9H190 (SDCBP2)	Post-ETT	0.360215	-0.375527	1.09596	0.337263	0.963247	0.109072	0.354998	-0.393107	1.08475
Q9H190 (SDCBP2)	Case	-0.11098	-0.264687	0.0427263	0.157025	0.999649	0.036021	-0.110984	-0.28152	0.0578468
Q9H190 (SDCBP2)	Control	-0.0676064	-0.214478	0.0792654	0.366956	0.697459	0.0213989	-0.0675088	-0.227434	0.0916992
Q9H190 (SDCBP2)	Interaction	-0.0433739	-0.25597	0.169222	0.68925	0.925508	0.0181952	-0.0439242	-0.266683	0.178161
Q9H1B5 (XYLT2)	Pre-ETT	0.221086	-0.5296	0.971772	0.563782	0.942902	0.0883861	0.240204	-0.527314	0.99831
Q9H1B5 (XYLT2)	Post-ETT	0.23062	-0.520066	0.981306	0.547091	0.963247	0.0868014	0.246823	-0.539206	0.949426
Q9H1B5 (XYLT2)	Case	-0.215252	-0.610172	0.179667	0.285391	0.999649	0.05748	-0.214174	-0.627295	0.199153
Q9H1B5 (XYLT2)	Control	-0.224786	-0.602145	0.152572	0.243001	0.649962	0.0665652	-0.223949	-0.625427	0.164744
Q9H1B5 (XYLT2)	Interaction	0.00953388	-0.53669	0.555758	0.97271	0.992249	0.0459458	0.014393	-0.563945	0.578886
Q9H1C3 (GLT8D2)	Pre-ETT	-0.0275978	-0.59895	0.543754	0.924576	0.992815	0.0644992	-0.0244194	-0.589747	0.558317
Q9H1C3 (GLT8D2)	Post-ETT	0.00291703	-0.568435	0.574269	0.992016	0.998962	0.0681128	0.0080213	-0.541959	0.576889
Q9H1C3 (GLT8D2)	Case	-0.0272076	-0.103466	0.0490508	0.484378	0.999649	0.0147915	-0.0280321	-0.112737	0.0561133
Q9H1C3 (GLT8D2)	Control	-0.0577224	-0.13059	0.015145	0.120519	0.649962	0.0247301	-0.0578634	-0.138469	0.0242597
Q9H1C3 (GLT8D2)	Interaction	0.0305148	-0.0749603	0.13599	0.570691	0.901159	0.0138663	0.0299158	-0.0939327	0.146793
Q9H1C4 (UNC93B1)	Pre-ETT	0.252754	-0.327558	0.833065	0.393295	0.931076	0.0858693	0.250225	-0.370088	0.878609
Q9H1C4 (UNC93B1)	Post-ETT	0.202234	-0.378078	0.782546	0.494587	0.963247	0.0783457	0.21301	-0.384775	0.820807
Q9H1C4 (UNC93B1)	Case	-0.132311	-0.250589	-0.0140327	0.0283437	0.999649	0.106439	-0.132348	-0.258353	-0.00316464
Q9H1C4 (UNC93B1)	Control	-0.081791	-0.19481	0.0312276	0.156069	0.649962	0.0313198	-0.0839955	-0.209765	0.0498106
Q9H1C4 (UNC93B1)	Interaction	-0.0505198	-0.214113	0.113074	0.545006	0.893051	0.0182486	-0.0494124	-0.234096	0.138125
Q9H1D9 (POLR3F)	Pre-ETT	0.852757	-0.0727345	1.77825	0.0709293	0.925713	0.277879	0.832689	-0.120347	1.82995
Q9H1D9 (POLR3F)	Post-ETT	1.04516	0.119667	1.97065	0.0268708	0.865869	0.654132	1.05652	0.0653245	1.98376
Q9H1D9 (POLR3F)	Case	-0.139347	-0.534579	0.255885	0.489549	0.999649	0.0362544	-0.146949	-0.554618	0.262141
Q9H1D9 (POLR3F)	Control	-0.331749	-0.709406	0.0459084	0.0851223	0.649962	0.107671	-0.331007	-0.731644	0.0464717
Q9H1D9 (POLR3F)	Interaction	0.192402	-0.354255	0.739058	0.490301	0.886726	0.0402992	0.192918	-0.362209	0.795813
Q9H1F0 (WFDC10A)	Pre-ETT	-0.336303	-0.852539	0.179933	0.201665	0.931076	0.156702	-0.330142	-0.804784	0.168524
Q9H1F0 (WFDC10A)	Post-ETT	-0.198736	-0.714972	0.3175	0.450531	0.963247	0.088582	-0.189725	-0.686565	0.323937
Q9H1F0 (WFDC10A)	Case	0.049207	-0.0822384	0.180652	0.46312	0.999649	0.0236998	0.0493718	-0.0900823	0.191424
Q9H1F0 (WFDC10A)	Control	-0.0883595	-0.21396	0.0372409	0.167947	0.649962	0.0441314	-0.089295	-0.221449	0.0450015
Q9H1F0 (WFDC10A)	Interaction	0.137567	-0.0442393	0.319372	0.138064	0.881507	0.0631561	0.138846	-0.0554183	0.333959
Q9H1I8 (ASCC2)	Pre-ETT	-0.139604	-0.700498	0.42129	0.625673	0.949618	0.0666227	-0.129815	-0.691191	0.419744
Q9H1I8 (ASCC2)	Post-ETT	-0.144947	-0.70584	0.415947	0.612509	0.966638	0.0617821	-0.132522	-0.707893	0.388276
Q9H1I8 (ASCC2)	Case	0.128779	-0.329467	0.587026	0.58177	0.999649	0.0604811	0.132993	-0.339155	0.612842
Q9H1I8 (ASCC2)	Control	0.134122	-0.303748	0.571991	0.548276	0.798146	0.0581422	0.135787	-0.321722	0.605825
Q9H1I8 (ASCC2)	Interaction	-0.00534243	-0.639156	0.628471	0.986819	0.995101	0.0579698	-0.0121668	-0.663197	0.621561
Q9H1J7 (WNT5B)	Pre-ETT	-0.202349	-0.927282	0.522585	0.584324	0.944261	0.0835151	-0.223881	-0.937528	0.497845
Q9H1J7 (WNT5B)	Post-ETT	0.00240241	-0.722531	0.727335	0.994818	0.999043	0.0691251	-0.00211773	-0.756786	0.730866
Q9H1J7 (WNT5B)	Case	-0.0249269	-0.316147	0.266294	0.86677	0.999649	0.0302259	-0.0225837	-0.32972	0.275985
Q9H1J7 (WNT5B)	Control	-0.229678	-0.507949	0.048593	0.105726	0.649962	0.0952922	-0.231277	-0.514816	0.0599708
Q9H1J7 (WNT5B)	Interaction	0.204751	-0.198044	0.607546	0.319105	0.881507	0.056191	0.195714	-0.227882	0.608118
Q9H1K1 (ISCU)	Pre-ETT	-0.554696	-1.08021	-0.0291802	0.0385654	0.925713	0.60229	-0.544712	-1.03939	-0.0248783
Q9H1K1 (ISCU)	Post-ETT	-0.556339	-1.08185	-0.0308233	0.0379937	0.917562	0.643775	-0.554168	-1.07694	-0.0438506
Q9H1K1 (ISCU)	Case	-0.0542072	-0.165519	0.057105	0.339846	0.999649	0.0237858	-0.0549224	-0.177005	0.0682373
Q9H1K1 (ISCU)	Control	-0.052564	-0.158926	0.0537984	0.33274	0.682915	0.0209692	-0.0506731	-0.168238	0.0623376
Q9H1K1 (ISCU)	Interaction	-0.00164313	-0.155602	0.152316	0.983311	0.995053	0.0184642	-0.00369767	-0.171175	0.166217
Q9H1K4 (SLC25A18)	Pre-ETT	-0.342154	-1.05388	0.369574	0.346076	0.931076	0.100299	-0.339171	-1.0577	0.422836
Q9H1K4 (SLC25A18)	Post-ETT	0.259148	-0.45258	0.970877	0.475447	0.963247	0.0782984	0.244839	-0.466044	0.980404
Q9H1K4 (SLC25A18)	Case	0.260832	-0.190126	0.71179	0.256947	0.999649	0.0759534	0.253894	-0.227407	0.724349
Q9H1K4 (SLC25A18)	Control	-0.34047	-0.771375	0.090435	0.121473	0.649962	0.110299	-0.334549	-0.781766	0.107715
Q9H1K4 (SLC25A18)	Interaction	0.601303	-0.02243	1.22504	0.0588273	0.881507	0.285711	0.592438	-0.0614231	1.24375
Q9H1K6 (TLNRD1)	Pre-ETT	-0.362247	-0.936181	0.211687	0.216064	0.931076	0.109391	-0.355544	-0.958299	0.23653
Q9H1K6 (TLNRD1)	Post-ETT	-0.165866	-0.7398	0.408068	0.571103	0.963247	0.0625049	-0.162597	-0.791239	0.439346
Q9H1K6 (TLNRD1)	Case	0.0507341	-0.175351	0.276819	0.660066	0.999649	0.0253772	0.0517413	-0.187129	0.29324
Q9H1K6 (TLNRD1)	Control	-0.145647	-0.361678	0.070385	0.186371	0.649962	0.0487691	-0.149032	-0.375032	0.0823613
Q9H1K6 (TLNRD1)	Interaction	0.196381	-0.116324	0.509085	0.218371	0.881507	0.0567879	0.200882	-0.128246	0.534763
Q9H1M3 (DEFB129)	Pre-ETT	0.0733601	-0.651721	0.798441	0.842811	0.985938	0.0704096	0.0819388	-0.67811	0.759841
Q9H1M3 (DEFB129)	Post-ETT	0.0246294	-0.700452	0.749711	0.94692	0.997664	0.0639321	0.0183526	-0.696922	0.774642
Q9H1M3 (DEFB129)	Case	-0.132894	-0.420722	0.154933	0.365495	0.999649	0.0425787	-0.129058	-0.439414	0.18815
Q9H1M3 (DEFB129)	Control	-0.0841634	-0.359192	0.190865	0.548652	0.798237	0.0333816	-0.0855181	-0.376664	0.207223
Q9H1M3 (DEFB129)	Interaction	-0.0487308	-0.446833	0.349372	0.810396	0.955703	0.0324325	-0.0560092	-0.463738	0.364749
Q9H1M4 (DEFB127)	Pre-ETT	0.239299	-0.360393	0.838991	0.434157	0.931076	0.0887251	0.248566	-0.359477	0.880448
Q9H1M4 (DEFB127)	Post-ETT	0.47795	-0.121742	1.07764	0.11827	0.963247	0.259823	0.491506	-0.108768	1.09838
Q9H1M4 (DEFB127)	Case	0.313404	-0.203888	0.830696	0.235048	0.999649	0.117769	0.310919	-0.231605	0.804194
Q9H1M4 (DEFB127)	Control	0.0747529	-0.419536	0.569042	0.766916	0.904491	0.0560104	0.0746419	-0.431338	0.581143
Q9H1M4 (DEFB127)	Interaction	0.238651	-0.476829	0.954132	0.513271	0.886817	0.079138	0.248657	-0.519217	0.956309
Q9H1R2 (DUSP15)	Pre-ETT	0.166072	-0.464782	0.796925	0.605883	0.94552	0.0737985	0.143618	-0.43238	0.70966
Q9H1R2 (DUSP15)	Post-ETT	0.203651	-0.427203	0.834504	0.526922	0.963247	0.0929965	0.208502	-0.434463	0.820799
Q9H1R2 (DUSP15)	Case	0.0568658	-0.0302596	0.143991	0.20081	0.999649	0.0219587	0.0557798	-0.0401068	0.152383
Q9H1R2 (DUSP15)	Control	0.0192865	-0.0639647	0.102538	0.649787	0.849122	0.0104061	0.0185902	-0.0735923	0.109225
Q9H1R2 (DUSP15)	Interaction	0.0375793	-0.0829262	0.158085	0.541061	0.893004	0.0148715	0.0397366	-0.0925469	0.1701
Q9H1Y0 (ATG5)	Pre-ETT	0.122846	-0.700056	0.945749	0.769835	0.972184	0.0561889	0.118412	-0.742119	0.991579
Q9H1Y0 (ATG5)	Post-ETT	-0.065876	-0.888778	0.757026	0.875322	0.991406	0.0566854	-0.0886022	-0.851629	0.801856
Q9H1Y0 (ATG5)	Case	-0.0557798	-0.342546	0.230986	0.703026	0.999649	0.0217628	-0.0531322	-0.361503	0.256504
Q9H1Y0 (ATG5)	Control	0.132942	-0.141072	0.406957	0.341652	0.688845	0.0299638	0.131488	-0.151186	0.423298
Q9H1Y0 (ATG5)	Interaction	-0.188722	-0.585356	0.207912	0.351043	0.881507	0.0349175	-0.184137	-0.6183	0.217523
Q9H1Z8 (ECRG4)	Pre-ETT	0.228617	-0.49739	0.954625	0.537112	0.9404	0.0800665	0.220596	-0.54772	0.945808
Q9H1Z8 (ECRG4)	Post-ETT	0.389541	-0.336467	1.11555	0.292973	0.963247	0.117977	0.374397	-0.331454	1.12061
Q9H1Z8 (ECRG4)	Case	0.264363	-0.117403	0.646129	0.174711	0.999649	0.0891713	0.260748	-0.136893	0.661716
Q9H1Z8 (ECRG4)	Control	0.10344	-0.261351	0.46823	0.578371	0.814308	0.038849	0.104758	-0.264194	0.474686
Q9H1Z8 (ECRG4)	Interaction	0.160923	-0.367109	0.688955	0.550294	0.894413	0.0472262	0.16889	-0.381288	0.705482
Q9H204 (MED28)	Pre-ETT	0.171268	-0.616543	0.959078	0.670042	0.954303	0.071673	0.171512	-0.627843	0.957163
Q9H204 (MED28)	Post-ETT	0.496072	-0.291739	1.28388	0.217144	0.963247	0.144133	0.498361	-0.262589	1.26061
Q9H204 (MED28)	Case	0.450563	-0.0472117	0.948337	0.0760516	0.999649	0.239931	0.45308	-0.0533651	0.973838
Q9H204 (MED28)	Control	0.125758	-0.349881	0.601398	0.604311	0.824641	0.0435146	0.117058	-0.377305	0.616841
Q9H204 (MED28)	Interaction	0.324804	-0.363682	1.01329	0.355151	0.881507	0.0758404	0.328634	-0.380811	1.02948
Q9H223 (EHD4)	Pre-ETT	0.0078356	-0.637543	0.653214	0.981015	0.997269	0.0651764	0.00495192	-0.643127	0.684346
Q9H223 (EHD4)	Post-ETT	-0.287452	-0.932831	0.357927	0.382681	0.963247	0.098559	-0.285688	-0.922767	0.384563
Q9H223 (EHD4)	Case	-0.186086	-0.603557	0.231384	0.38231	0.999649	0.0636516	-0.189024	-0.637452	0.251756
Q9H223 (EHD4)	Control	0.109201	-0.289706	0.508108	0.591585	0.817945	0.0442334	0.102163	-0.306231	0.520382
Q9H223 (EHD4)	Interaction	-0.295287	-0.872703	0.282128	0.316191	0.881507	0.0861247	-0.297451	-0.900884	0.330571
Q9H227 (GBA3)	Pre-ETT	0.372556	-0.671641	1.41675	0.484371	0.933993	0.0837739	0.375856	-0.624683	1.37516
Q9H227 (GBA3)	Post-ETT	0.559563	-0.484634	1.60376	0.293579	0.963247	0.11649	0.541253	-0.463795	1.55832
Q9H227 (GBA3)	Case	-0.0590075	-0.513991	0.395976	0.799348	0.999649	0.0306287	-0.0592402	-0.527598	0.411446
Q9H227 (GBA3)	Control	-0.246014	-0.680766	0.188738	0.267392	0.659163	0.0483596	-0.247469	-0.712968	0.1962
Q9H227 (GBA3)	Interaction	0.187007	-0.442294	0.816308	0.560275	0.897443	0.0420669	0.195167	-0.46184	0.866486
Q9H251 (CDH23)	Pre-ETT	0.392403	-0.292032	1.07684	0.261143	0.931076	0.112637	0.390992	-0.3157	1.08127
Q9H251 (CDH23)	Post-ETT	0.708842	0.0244068	1.39328	0.0423712	0.928053	0.478438	0.706719	0.00691915	1.42696
Q9H251 (CDH23)	Case	0.387053	0.0080299	0.766077	0.0453399	0.999649	0.294515	0.387252	-0.00588039	0.777566
Q9H251 (CDH23)	Control	0.0706144	-0.291555	0.432784	0.702353	0.874779	0.0361699	0.0718365	-0.318543	0.434479
Q9H251 (CDH23)	Interaction	0.316439	-0.207799	0.840677	0.236782	0.881507	0.0997347	0.330233	-0.212745	0.874496
Q9H257 (CARD9)	Pre-ETT	-0.197315	-0.719794	0.325164	0.459188	0.931076	0.093175	-0.195482	-0.712141	0.304523
Q9H257 (CARD9)	Post-ETT	-0.155045	-0.677524	0.367434	0.560824	0.963247	0.0798707	-0.148746	-0.653773	0.322079
Q9H257 (CARD9)	Case	0.0341083	-0.047838	0.116055	0.41462	0.999649	0.0172746	0.0346526	-0.0588116	0.131019
Q9H257 (CARD9)	Control	-0.00816175	-0.0864641	0.0701406	0.838124	0.935352	0.0123121	-0.00938986	-0.0929123	0.0759922
Q9H257 (CARD9)	Interaction	0.04227	-0.0710722	0.155612	0.464809	0.882279	0.0185506	0.0429937	-0.0786905	0.16575
Q9H293 (IL25)	Pre-ETT	0.0303421	-0.834518	0.895202	0.945179	0.99321	0.0609794	0.0170242	-0.82712	0.867529
Q9H293 (IL25)	Post-ETT	0.102153	-0.762708	0.967013	0.816926	0.983781	0.0678882	0.0955747	-0.789687	0.956782
Q9H293 (IL25)	Case	-0.0107845	-0.233084	0.211515	0.924248	0.999649	0.0171405	-0.009735	-0.259912	0.221959
