## Supplementary material for "Heightened innate immunity may trigger chronic inflammation, fatigue and post-exertional malaise in ME/CFS": Table S6 (part 8 of 27)

### Sheet: Table S6B (continued)
Table S6B. Regression and Bayesian estimates in the proteomics analyses comparing ME/CFSF vs. HCF.
Q9H293 (IL25)	Control	-0.082595	-0.29501	0.12982	0.445995	0.74304	0.0220748	-0.0839309	-0.306298	0.139319
Q9H293 (IL25)	Interaction	0.0718105	-0.235658	0.379279	0.647127	0.915988	0.0211085	0.0767312	-0.257518	0.396012
Q9H299 (SH3BGRL3)	Pre-ETT	-0.0457034	-0.645871	0.554464	0.881354	0.988944	0.063385	-0.0476649	-0.647371	0.545953
Q9H299 (SH3BGRL3)	Post-ETT	-0.438802	-1.03897	0.161365	0.15186	0.963247	0.175539	-0.455682	-1.04104	0.154745
Q9H299 (SH3BGRL3)	Case	-0.0373365	-0.504259	0.429585	0.875462	0.999649	0.0575179	-0.0372618	-0.521508	0.436228
Q9H299 (SH3BGRL3)	Control	0.355762	-0.0903971	0.801922	0.118087	0.649962	0.162146	0.366736	-0.0963176	0.830982
Q9H299 (SH3BGRL3)	Interaction	-0.393099	-1.03891	0.252714	0.232867	0.881507	0.127264	-0.399474	-1.08779	0.271638
Q9H2A7 (CXCL16)	Pre-ETT	-0.334504	-1.09245	0.423437	0.387041	0.931076	0.0914473	-0.315258	-1.11	0.404611
Q9H2A7 (CXCL16)	Post-ETT	-0.00226479	-0.760206	0.755677	0.995327	0.999043	0.0646959	0.0434495	-0.761243	0.800011
Q9H2A7 (CXCL16)	Case	0.0589681	-0.288032	0.405968	0.739082	0.999649	0.0334966	0.0618285	-0.309779	0.417418
Q9H2A7 (CXCL16)	Control	-0.273271	-0.604841	0.0582992	0.106235	0.649962	0.094987	-0.283533	-0.623577	0.0704448
Q9H2A7 (CXCL16)	Interaction	0.332239	-0.147707	0.812185	0.174854	0.881507	0.0857437	0.337369	-0.172252	0.85524
Q9H2B2 (SYT4)	Pre-ETT	0.734421	0.0236374	1.4452	0.0428526	0.925713	0.472033	0.728714	0.0129363	1.44813
Q9H2B2 (SYT4)	Post-ETT	0.246933	-0.463851	0.957716	0.495929	0.963247	0.0776114	0.238901	-0.481561	0.976028
Q9H2B2 (SYT4)	Case	-0.128399	-0.552118	0.295321	0.552563	0.999649	0.0468312	-0.134079	-0.56146	0.323541
Q9H2B2 (SYT4)	Control	0.359089	-0.0457887	0.763967	0.0821568	0.649962	0.15894	0.360346	-0.0628712	0.765003
Q9H2B2 (SYT4)	Interaction	-0.487488	-1.07355	0.0985703	0.103035	0.881507	0.169921	-0.488536	-1.10378	0.102109
Q9H2C0 (GAN)	Pre-ETT	0.254436	-0.271751	0.780622	0.343265	0.931076	0.0908402	0.248303	-0.309382	0.817648
Q9H2C0 (GAN)	Post-ETT	0.313807	-0.212379	0.839993	0.24245	0.963247	0.116075	0.30136	-0.270431	0.851975
Q9H2C0 (GAN)	Case	0.118472	-0.211669	0.448613	0.481846	0.999649	0.046542	0.116541	-0.222875	0.439466
Q9H2C0 (GAN)	Control	0.0591	-0.256361	0.374561	0.713478	0.88066	0.0412723	0.0569373	-0.262136	0.38625
Q9H2C0 (GAN)	Interaction	0.0593719	-0.397256	0.515999	0.798847	0.953742	0.0462241	0.064926	-0.424039	0.554181
Q9H2E6 (SEMA6A)	Pre-ETT	-0.278093	-0.825214	0.269028	0.319143	0.931076	0.101332	-0.28353	-0.856364	0.287379
Q9H2E6 (SEMA6A)	Post-ETT	0.117608	-0.429512	0.664729	0.673528	0.972511	0.0635003	0.107191	-0.42988	0.68046
Q9H2E6 (SEMA6A)	Case	0.10373	-0.207391	0.414851	0.513457	0.999649	0.0390139	0.101253	-0.213058	0.412811
Q9H2E6 (SEMA6A)	Control	-0.291971	-0.589258	0.00531532	0.0542392	0.649962	0.201899	-0.293017	-0.600512	0.00877941
Q9H2E6 (SEMA6A)	Interaction	0.395701	-0.0346194	0.826022	0.0715007	0.881507	0.175241	0.391511	-0.0604615	0.854745
Q9H2E6 (SEMA6A)	Pre-ETT	-0.633343	-1.34795	0.081269	0.0823752	0.925713	0.267809	-0.621233	-1.31693	0.0918115
Q9H2E6 (SEMA6A)	Post-ETT	-0.180481	-0.895093	0.534131	0.620597	0.966638	0.0629974	-0.164758	-0.853226	0.565441
Q9H2E6 (SEMA6A)	Case	0.0310671	-0.469277	0.531411	0.903139	0.999649	0.0397833	0.0307697	-0.472525	0.530821
Q9H2E6 (SEMA6A)	Control	-0.421794	-0.89989	0.0563009	0.083781	0.649962	0.156049	-0.413021	-0.938724	0.0662231
Q9H2E6 (SEMA6A)	Interaction	0.452862	-0.239179	1.1449	0.199642	0.881507	0.0995567	0.442855	-0.286259	1.18692
Q9H2H8 (PPIL3)	Pre-ETT	0.0864789	-0.429486	0.602444	0.742532	0.964663	0.0617684	0.0956401	-0.428572	0.599693
Q9H2H8 (PPIL3)	Post-ETT	0.167049	-0.348916	0.683014	0.525717	0.963247	0.0670481	0.1729	-0.327659	0.705418
Q9H2H8 (PPIL3)	Case	0.0725988	-0.0864659	0.231663	0.371029	0.999649	0.0284626	0.0728905	-0.0897246	0.233907
Q9H2H8 (PPIL3)	Control	-0.00797125	-0.159963	0.14402	0.918129	0.969901	0.0175382	-0.00673209	-0.160086	0.150102
Q9H2H8 (PPIL3)	Interaction	0.08057	-0.139437	0.300577	0.472899	0.884259	0.0306295	0.0801089	-0.155625	0.303254
Q9H2J4 (PDCL3)	Pre-ETT	0.0671689	-0.650668	0.785005	0.854487	0.986541	0.0655291	0.0633747	-0.638377	0.805323
Q9H2J4 (PDCL3)	Post-ETT	-0.401883	-1.11972	0.315953	0.272514	0.963247	0.129679	-0.388401	-1.12296	0.326756
Q9H2J4 (PDCL3)	Case	-0.132589	-0.611827	0.346649	0.587642	0.999649	0.0560565	-0.133546	-0.641462	0.379117
Q9H2J4 (PDCL3)	Control	0.336463	-0.121464	0.79439	0.149843	0.649962	0.112342	0.330492	-0.125728	0.815244
Q9H2J4 (PDCL3)	Interaction	-0.469052	-1.1319	0.193795	0.165462	0.881507	0.127554	-0.463961	-1.15114	0.203272
Q9H2K0 (MTIF3)	Pre-ETT	-0.00340213	-0.567438	0.560634	0.990568	0.998483	0.0658952	0.00228716	-0.538406	0.558823
Q9H2K0 (MTIF3)	Post-ETT	-0.27727	-0.841306	0.286766	0.335305	0.963247	0.109647	-0.27552	-0.847389	0.285725
Q9H2K0 (MTIF3)	Case	-0.0858546	-0.428439	0.256729	0.623296	0.999649	0.0453738	-0.0850216	-0.443033	0.27073
Q9H2K0 (MTIF3)	Control	0.188013	-0.139337	0.515364	0.260292	0.656245	0.0696523	0.188794	-0.159884	0.543853
Q9H2K0 (MTIF3)	Interaction	-0.273868	-0.747705	0.19997	0.257291	0.881507	0.0927777	-0.269259	-0.770594	0.197064
Q9H2M3 (BHMT2)	Pre-ETT	-0.23086	-0.949026	0.487305	0.528664	0.939659	0.0874472	-0.242183	-0.976534	0.484248
Q9H2M3 (BHMT2)	Post-ETT	0.138862	-0.579303	0.857028	0.704708	0.974203	0.0710183	0.133886	-0.569555	0.845339
Q9H2M3 (BHMT2)	Case	0.247068	-0.146518	0.640653	0.21857	0.999649	0.0869559	0.244458	-0.170143	0.645246
Q9H2M3 (BHMT2)	Control	-0.122655	-0.498739	0.253429	0.522682	0.784906	0.0475025	-0.130017	-0.526348	0.262891
Q9H2M3 (BHMT2)	Interaction	0.369723	-0.174656	0.914102	0.183144	0.881507	0.113922	0.373926	-0.183899	0.944277
Q9H2R5 (KLK15)	Pre-ETT	0.335635	-0.468353	1.13962	0.413237	0.931076	0.0808874	0.312316	-0.503655	1.14785
Q9H2R5 (KLK15)	Post-ETT	-0.077273	-0.881261	0.726715	0.850582	0.985996	0.0636571	-0.083237	-0.94238	0.73222
Q9H2R5 (KLK15)	Case	0.0607161	-0.713859	0.835292	0.877898	0.999649	0.0600651	0.0724576	-0.704045	0.813942
Q9H2R5 (KLK15)	Control	0.473624	-0.266509	1.21376	0.209764	0.649962	0.134479	0.467456	-0.251934	1.18852
Q9H2R5 (KLK15)	Interaction	-0.412908	-1.48424	0.658429	0.450011	0.881507	0.0955434	-0.3974	-1.45502	0.663684
Q9H2S6 (TNMD)	Pre-ETT	0.185398	-1.13354	1.50434	0.782929	0.973606	0.0604904	0.194863	-1.08631	1.36089
Q9H2S6 (TNMD)	Post-ETT	0.221803	-1.09713	1.54074	0.741699	0.974203	0.0625681	0.206671	-1.01049	1.44908
Q9H2S6 (TNMD)	Case	0.000609236	-0.129866	0.131085	0.992698	0.999649	0.00744773	0.000500324	-0.150543	0.148713
Q9H2S6 (TNMD)	Control	-0.0357965	-0.16047	0.0888773	0.573607	0.810798	0.00837365	-0.0354959	-0.182625	0.104202
Q9H2S6 (TNMD)	Interaction	0.0364058	-0.144059	0.21687	0.692555	0.925744	0.00916344	0.0406132	-0.168444	0.244248
Q9H2U2 (PPA2)	Pre-ETT	0.441919	-0.355335	1.23917	0.277297	0.931076	0.0967929	0.444057	-0.363803	1.25927
Q9H2U2 (PPA2)	Post-ETT	0.333336	-0.463917	1.13059	0.412517	0.963247	0.0810982	0.337239	-0.480573	1.12872
Q9H2U2 (PPA2)	Case	0.483781	-0.284307	1.25187	0.217022	0.999649	0.1086	0.481724	-0.252689	1.21847
Q9H2U2 (PPA2)	Control	0.592364	-0.141569	1.3263	0.113672	0.649962	0.184314	0.588707	-0.107996	1.29116
Q9H2U2 (PPA2)	Interaction	-0.108583	-1.17095	0.953781	0.841226	0.963736	0.0594415	-0.0899102	-1.12983	0.935625
Q9H2U9 (ADAM7)	Pre-ETT	0.346654	-0.356148	1.04946	0.333672	0.931076	0.0931501	0.350961	-0.321509	1.02943
Q9H2U9 (ADAM7)	Post-ETT	0.428407	-0.274395	1.13121	0.232191	0.963247	0.134069	0.449989	-0.238977	1.10745
Q9H2U9 (ADAM7)	Case	0.0371587	-0.0225388	0.0968562	0.222472	0.999649	0.0102892	0.037463	-0.029557	0.107216
Q9H2U9 (ADAM7)	Control	-0.0445938	-0.101637	0.0124491	0.125468	0.649962	0.0128952	-0.0444151	-0.112256	0.0211397
Q9H2U9 (ADAM7)	Interaction	0.0817525	-0.000816762	0.164322	0.0523097	0.881507	0.0314154	0.0807336	-0.0126358	0.177207
Q9H2X0 (CHRD)	Pre-ETT	0.277548	-0.439654	0.99475	0.448162	0.931076	0.0727837	0.221042	-0.440492	0.90878
Q9H2X0 (CHRD)	Post-ETT	0.289851	-0.427351	1.00705	0.428301	0.963247	0.0753679	0.250217	-0.437824	0.93324
Q9H2X0 (CHRD)	Case	-0.0290832	-0.0867276	0.0285613	0.322735	0.999649	0.00861497	-0.0287685	-0.0932641	0.0335899
Q9H2X0 (CHRD)	Control	-0.0413858	-0.096467	0.0136954	0.140849	0.649962	0.0139262	-0.0424492	-0.106696	0.0219043
Q9H2X0 (CHRD)	Interaction	0.0123026	-0.0674271	0.0920323	0.762324	0.942124	0.00657786	0.0121315	-0.0825106	0.105166
Q9H2X3 (CLEC4M)	Pre-ETT	0.324421	-0.361512	1.01035	0.353932	0.931076	0.103285	0.321432	-0.343957	1.06683
Q9H2X3 (CLEC4M)	Post-ETT	-0.118645	-0.804578	0.567288	0.7346	0.974203	0.0692514	-0.105007	-0.817313	0.57569
Q9H2X3 (CLEC4M)	Case	-0.229437	-0.845739	0.386865	0.465601	0.999649	0.0749608	-0.218732	-0.813448	0.384738
Q9H2X3 (CLEC4M)	Control	0.213628	-0.375269	0.802525	0.477086	0.760305	0.0812558	0.223916	-0.346492	0.813648
Q9H2X3 (CLEC4M)	Interaction	-0.443065	-1.29549	0.409359	0.30833	0.881507	0.121104	-0.444197	-1.32097	0.381745
Q9H2Y9 (SLCO5A1)	Pre-ETT	-0.13232	-0.77154	0.506899	0.68495	0.956665	0.0636636	-0.129416	-0.756723	0.514124
Q9H2Y9 (SLCO5A1)	Post-ETT	0.00276353	-0.636456	0.641983	0.993239	0.998962	0.0612421	-0.00747494	-0.6059	0.628212
Q9H2Y9 (SLCO5A1)	Case	0.0303399	-0.086993	0.147673	0.61229	0.999649	0.0152677	0.0302062	-0.100498	0.156673
Q9H2Y9 (SLCO5A1)	Control	-0.104744	-0.216859	0.00737175	0.0670866	0.649962	0.0566062	-0.103702	-0.226536	0.0223005
Q9H2Y9 (SLCO5A1)	Interaction	0.135084	-0.0272028	0.29737	0.102799	0.881507	0.0499814	0.137692	-0.0434787	0.314898
Q9H320 (VCX)	Pre-ETT	0.397939	-0.179198	0.975077	0.176566	0.931076	0.163007	0.396179	-0.182148	0.963072
Q9H320 (VCX)	Post-ETT	0.459908	-0.117229	1.03705	0.118323	0.963247	0.209351	0.465832	-0.115513	1.05579
Q9H320 (VCX)	Case	0.0294594	-0.215508	0.274427	0.813664	0.999649	0.0278786	0.0315593	-0.222943	0.273442
Q9H320 (VCX)	Control	-0.0325097	-0.266584	0.201565	0.785459	0.912055	0.0252685	-0.0320878	-0.2667	0.196883
Q9H320 (VCX)	Interaction	0.0619691	-0.276853	0.400791	0.719992	0.931951	0.0318311	0.0638828	-0.291789	0.416428
Q9H334 (FOXP1)	Pre-ETT	-0.142751	-0.756349	0.470846	0.648405	0.951043	0.0743088	-0.138487	-0.728734	0.492613
Q9H334 (FOXP1)	Post-ETT	-0.115815	-0.729412	0.497782	0.711428	0.974203	0.0725524	-0.118943	-0.729378	0.512474
Q9H334 (FOXP1)	Case	-0.0192208	-0.122	0.0835581	0.713965	0.999649	0.0128738	-0.0189432	-0.132446	0.0927834
Q9H334 (FOXP1)	Control	-0.0461573	-0.144366	0.0520514	0.356963	0.692914	0.0181505	-0.0476205	-0.158508	0.0666311
Q9H334 (FOXP1)	Interaction	0.0269364	-0.11522	0.169093	0.710352	0.929471	0.0150078	0.028345	-0.12713	0.187096
Q9H347 (UBQLN3)	Pre-ETT	0.332756	-0.368096	1.03361	0.352077	0.931076	0.0845139	0.341687	-0.335931	0.999311
Q9H347 (UBQLN3)	Post-ETT	0.228387	-0.472465	0.929239	0.523022	0.963247	0.0730239	0.211294	-0.46978	0.933576
Q9H347 (UBQLN3)	Case	0.322056	-0.30221	0.946323	0.311951	0.999649	0.0908486	0.320335	-0.317611	0.950086
Q9H347 (UBQLN3)	Control	0.426426	-0.170082	1.02293	0.161178	0.649962	0.141148	0.428667	-0.158731	0.988883
Q9H347 (UBQLN3)	Interaction	-0.104369	-0.967809	0.759071	0.812725	0.956072	0.0673336	-0.102575	-0.954258	0.779439
Q9H361 (PABPC3)	Pre-ETT	0.255479	-0.46723	0.978188	0.488403	0.933993	0.0742929	0.255661	-0.487459	1.00553
Q9H361 (PABPC3)	Post-ETT	0.0360744	-0.686635	0.758783	0.922065	0.997657	0.0619957	0.0271598	-0.724487	0.786594
Q9H361 (PABPC3)	Case	0.040477	-0.584763	0.665717	0.899032	0.999649	0.0519614	0.0409119	-0.603106	0.679507
Q9H361 (PABPC3)	Control	0.259882	-0.337556	0.857319	0.393896	0.712633	0.0725977	0.257808	-0.356854	0.863639
Q9H361 (PABPC3)	Interaction	-0.219405	-1.08419	0.645382	0.619004	0.907583	0.0665721	-0.21796	-1.10617	0.656168
Q9H3D4 (TP63)	Pre-ETT	0.867104	0.22501	1.5092	0.00812583	0.807457	1.22393	0.863222	0.163742	1.52727
Q9H3D4 (TP63)	Post-ETT	0.997208	0.355114	1.6393	0.00233507	0.524939	2.41939	0.989676	0.278034	1.66746
Q9H3D4 (TP63)	Case	0.0534189	-0.274127	0.380964	0.749236	0.999649	0.0294455	0.04922	-0.298293	0.390348
Q9H3D4 (TP63)	Control	-0.0766851	-0.389666	0.236296	0.63107	0.839441	0.0293347	-0.079221	-0.381894	0.243408
Q9H3D4 (TP63)	Interaction	0.130104	-0.322934	0.583142	0.573527	0.901209	0.0340969	0.124629	-0.304537	0.571788
Q9H3F6 (KCTD10)	Pre-ETT	-0.130797	-0.703849	0.442256	0.654621	0.952322	0.069824	-0.130521	-0.701461	0.425585
Q9H3F6 (KCTD10)	Post-ETT	-0.220956	-0.794008	0.352097	0.44982	0.963247	0.0804269	-0.20687	-0.802475	0.377018
Q9H3F6 (KCTD10)	Case	-0.0121632	-0.356033	0.331707	0.944729	0.999649	0.0402924	-0.0124884	-0.365066	0.355041
Q9H3F6 (KCTD10)	Control	0.0779957	-0.250583	0.406575	0.641758	0.844564	0.0431503	0.0707605	-0.279783	0.431986
Q9H3F6 (KCTD10)	Interaction	-0.090159	-0.565775	0.385457	0.710239	0.929471	0.0516151	-0.0832358	-0.570551	0.422478
Q9H3G5 (CPVL)	Pre-ETT	-0.450125	-0.927484	0.0272332	0.0645808	0.925713	0.410346	-0.427107	-0.906415	0.0100851
Q9H3G5 (CPVL)	Post-ETT	-0.448967	-0.926326	0.0283917	0.0652718	0.949881	0.417874	-0.440996	-0.895068	0.011971
Q9H3G5 (CPVL)	Case	-0.0349816	-0.0758826	0.00591944	0.0936783	0.999649	0.0194854	-0.0351783	-0.0804345	0.0106881
Q9H3G5 (CPVL)	Control	-0.0361401	-0.0752224	0.00294214	0.0699219	0.649962	0.0220747	-0.0359093	-0.0833077	0.00897332
Q9H3G5 (CPVL)	Interaction	0.00115856	-0.0554128	0.0577299	0.967982	0.991556	0.00745371	0.0011234	-0.0655695	0.0682622
Q9H3H3 (C11orf68)	Pre-ETT	0.451952	-0.241934	1.14584	0.201746	0.931076	0.131245	0.430765	-0.267197	1.13405
Q9H3H3 (C11orf68)	Post-ETT	-0.160789	-0.854675	0.533096	0.649707	0.969033	0.0785427	-0.185262	-0.874585	0.543602
Q9H3H3 (C11orf68)	Case	-0.0851373	-0.696106	0.525831	0.784763	0.999649	0.0560381	-0.0865495	-0.713239	0.518493
Q9H3H3 (C11orf68)	Control	0.527605	-0.0561962	1.11141	0.0765109	0.649962	0.249044	0.518116	-0.0800278	1.10918
Q9H3H3 (C11orf68)	Interaction	-0.612742	-1.45779	0.232306	0.155269	0.881507	0.151437	-0.582838	-1.45527	0.282953
Q9H3H9 (TCEAL2)	Pre-ETT	0.180924	-0.534738	0.896586	0.620254	0.949387	0.0758371	0.186996	-0.54989	0.931392
Q9H3H9 (TCEAL2)	Post-ETT	-0.148358	-0.86402	0.567304	0.684519	0.974203	0.0748523	-0.12942	-0.847134	0.599586
Q9H3H9 (TCEAL2)	Case	0.00984298	-0.571216	0.590902	0.973514	0.999649	0.052354	0.00956703	-0.585359	0.594073
Q9H3H9 (TCEAL2)	Control	0.339125	-0.216096	0.894346	0.231255	0.649962	0.104983	0.336841	-0.234599	0.925435
Q9H3H9 (TCEAL2)	Interaction	-0.329282	-1.13296	0.474397	0.421956	0.881507	0.0903231	-0.328214	-1.1724	0.499164
Q9H3J6 (MTRFR)	Pre-ETT	0.210638	-0.648617	1.06989	0.630896	0.95012	0.0744976	0.194343	-0.678904	1.12005
Q9H3J6 (MTRFR)	Post-ETT	-0.223298	-1.08255	0.635958	0.610511	0.965631	0.0709425	-0.215394	-1.06271	0.631067
Q9H3J6 (MTRFR)	Case	-0.177278	-0.926482	0.571927	0.642813	0.999649	0.0632918	-0.170216	-0.977784	0.58943
Q9H3J6 (MTRFR)	Control	0.256659	-0.459231	0.972549	0.482254	0.762008	0.0658867	0.249271	-0.518984	0.97097
Q9H3J6 (MTRFR)	Interaction	-0.433937	-1.47018	0.602309	0.411788	0.881507	0.0913754	-0.417728	-1.4464	0.626306
Q9H3K6 (BOLA2)	Pre-ETT	-0.114478	-0.61683	0.387874	0.655131	0.952322	0.071226	-0.103262	-0.628102	0.414282
Q9H3K6 (BOLA2)	Post-ETT	-0.151333	-0.653685	0.351019	0.554898	0.963247	0.0798007	-0.145739	-0.660074	0.371815
Q9H3K6 (BOLA2)	Case	0.0770085	-0.128078	0.282095	0.461761	0.999649	0.0358688	0.0767354	-0.142722	0.276446
Q9H3K6 (BOLA2)	Control	0.113863	-0.0821042	0.309831	0.254787	0.653326	0.0473826	0.114918	-0.0986802	0.320272
Q9H3K6 (BOLA2)	Interaction	-0.0368546	-0.320516	0.246807	0.798995	0.953742	0.0339833	-0.0379225	-0.342999	0.261706
Q9H3L0 (MMADHC)	Pre-ETT	-0.0317854	-0.581605	0.518035	0.909788	0.990876	0.0578513	-0.0370858	-0.582133	0.531008
Q9H3L0 (MMADHC)	Post-ETT	0.151844	-0.397976	0.701664	0.588313	0.963247	0.0810516	0.144864	-0.406078	0.694982
Q9H3L0 (MMADHC)	Case	0.177519	-0.112933	0.46797	0.230959	0.999649	0.0732488	0.181706	-0.114653	0.485432
Q9H3L0 (MMADHC)	Control	-0.00611052	-0.283647	0.271426	0.96558	0.987544	0.0333785	-0.00195702	-0.300418	0.281789
Q9H3L0 (MMADHC)	Interaction	0.183629	-0.218103	0.585361	0.370313	0.881507	0.0613742	0.176049	-0.231789	0.608268
Q9H3M0 (KCNF1)	Pre-ETT	0.542951	-0.186096	1.272	0.144382	0.931076	0.188569	0.532926	-0.200312	1.27017
Q9H3M0 (KCNF1)	Post-ETT	0.502377	-0.226671	1.23142	0.176829	0.963247	0.166491	0.506139	-0.283435	1.24255
Q9H3M0 (KCNF1)	Case	-0.0197671	-0.439923	0.400389	0.926531	0.999649	0.0376214	-0.0227259	-0.461054	0.410626
Q9H3M0 (KCNF1)	Control	0.0208076	-0.380666	0.422281	0.919089	0.970475	0.0387652	0.0150966	-0.412087	0.448347
Q9H3M0 (KCNF1)	Interaction	-0.0405746	-0.621705	0.540556	0.891153	0.976717	0.0422141	-0.0285412	-0.620519	0.552776
Q9H3M7 (TXNIP)	Pre-ETT	0.124091	-0.487398	0.735581	0.690821	0.957003	0.0691402	0.117511	-0.521868	0.760764
Q9H3M7 (TXNIP)	Post-ETT	0.26311	-0.348379	0.8746	0.399044	0.963247	0.0947605	0.257861	-0.378094	0.89232
Q9H3M7 (TXNIP)	Case	0.171106	-0.151711	0.493923	0.29887	0.999649	0.0587083	0.171174	-0.155053	0.511916
Q9H3M7 (TXNIP)	Control	0.0320868	-0.276375	0.340549	0.838448	0.935352	0.036509	0.0336631	-0.27917	0.357886
Q9H3M7 (TXNIP)	Interaction	0.139019	-0.307478	0.585516	0.5417	0.893004	0.0521839	0.136717	-0.331382	0.604615
Q9H3N1 (TMX1)	Pre-ETT	0.0662183	-0.745341	0.877777	0.872943	0.98768	0.065109	0.00185446	-0.82732	0.863188
Q9H3N1 (TMX1)	Post-ETT	0.0464235	-0.765135	0.857982	0.910732	0.997644	0.0614231	-0.00534235	-0.827558	0.840602
Q9H3N1 (TMX1)	Case	-0.018033	-0.10638	0.0703143	0.689114	0.999649	0.00864833	-0.0174905	-0.11887	0.0815791
Q9H3N1 (TMX1)	Control	0.00176179	-0.082657	0.0861806	0.967373	0.987739	0.00727498	0.000866003	-0.0948624	0.100639
Q9H3N1 (TMX1)	Interaction	-0.0197948	-0.14199	0.102401	0.750864	0.940626	0.0104436	-0.0192821	-0.16417	0.119079
Q9H3P2 (NELFA)	Pre-ETT	0.197093	-0.251144	0.645331	0.388792	0.931076	0.0621558	0.189591	-0.300655	0.649068
Q9H3P2 (NELFA)	Post-ETT	0.372373	-0.075864	0.820611	0.103474	0.963247	0.153626	0.365351	-0.109563	0.847143
Q9H3P2 (NELFA)	Case	0.0424541	-0.116296	0.201204	0.600175	0.999649	0.0207246	0.0424364	-0.133287	0.222113
Q9H3P2 (NELFA)	Control	-0.132826	-0.284517	0.0188648	0.0861226	0.649962	0.0581251	-0.134114	-0.299559	0.0301339
Q9H3P2 (NELFA)	Interaction	0.17528	-0.0442913	0.394851	0.117675	0.881507	0.0615778	0.177217	-0.0662021	0.41808
Q9H3Q1 (CDC42EP4)	Pre-ETT	-0.191755	-0.685388	0.301878	0.446442	0.931076	0.0858151	-0.190064	-0.654239	0.291851
Q9H3Q1 (CDC42EP4)	Post-ETT	-0.15226	-0.645893	0.341373	0.545481	0.963247	0.0850669	-0.155246	-0.617235	0.333056
Q9H3Q1 (CDC42EP4)	Case	0.0412169	-0.0876153	0.170049	0.53063	0.999649	0.0214686	0.0406374	-0.0972234	0.186308
Q9H3Q1 (CDC42EP4)	Control	0.00172176	-0.121382	0.124825	0.978131	0.991793	0.0167548	0.00113637	-0.123456	0.126646
Q9H3Q1 (CDC42EP4)	Interaction	0.0394951	-0.138696	0.217687	0.663987	0.918471	0.0231645	0.040757	-0.144218	0.226854
Q9H3Q3 (GAL3ST2)	Pre-ETT	0.107377	-0.558514	0.773268	0.751965	0.966761	0.070463	0.109726	-0.56366	0.773705
Q9H3Q3 (GAL3ST2)	Post-ETT	0.236089	-0.429802	0.90198	0.48712	0.963247	0.0932122	0.244842	-0.441227	0.901477
Q9H3Q3 (GAL3ST2)	Case	0.236059	-0.222108	0.694226	0.31258	0.999649	0.0761498	0.227075	-0.226579	0.708652
Q9H3Q3 (GAL3ST2)	Control	0.107347	-0.330447	0.545141	0.630813	0.839441	0.0502969	0.108528	-0.344133	0.551115
Q9H3Q3 (GAL3ST2)	Interaction	0.128712	-0.504992	0.762416	0.690564	0.925562	0.0578017	0.140964	-0.535988	0.767056
Q9H3R0 (KDM4C)	Pre-ETT	0.409193	-0.233858	1.05224	0.21233	0.931076	0.154375	0.403565	-0.25436	1.04342
Q9H3R0 (KDM4C)	Post-ETT	-0.120474	-0.763525	0.522577	0.713474	0.974203	0.0661983	-0.125525	-0.760128	0.508567
Q9H3R0 (KDM4C)	Case	-0.0743644	-0.571904	0.423175	0.769564	0.999649	0.0526055	-0.0726743	-0.598462	0.432104
Q9H3R0 (KDM4C)	Control	0.455303	-0.0201128	0.930718	0.0605117	0.649962	0.27202	0.452477	-0.0459328	0.929999
Q9H3R0 (KDM4C)	Interaction	-0.529667	-1.21783	0.158494	0.131413	0.881507	0.174996	-0.527249	-1.2306	0.189287
Q9H3S1 (SEMA4A)	Pre-ETT	-0.719453	-1.34968	-0.0892273	0.0252566	0.867544	0.868104	-0.719322	-1.36558	-0.095193
Q9H3S1 (SEMA4A)	Post-ETT	-0.532445	-1.16267	0.0977799	0.0977473	0.963247	0.283843	-0.544517	-1.19125	0.0812745
Q9H3S1 (SEMA4A)	Case	0.0420286	-0.154431	0.238488	0.675	0.999649	0.0234804	0.0425599	-0.171545	0.254811
Q9H3S1 (SEMA4A)	Control	-0.144979	-0.332702	0.0427449	0.130108	0.649962	0.0599576	-0.146389	-0.340393	0.0541002
Q9H3S1 (SEMA4A)	Interaction	0.187007	-0.0847215	0.458736	0.177378	0.881507	0.0549168	0.185424	-0.0910244	0.462835
Q9H3S3 (TMPRSS5)	Pre-ETT	0.1688	-0.579872	0.917472	0.658559	0.952322	0.0766207	0.175949	-0.603122	0.924295
Q9H3S3 (TMPRSS5)	Post-ETT	0.0871695	-0.661503	0.835841	0.819489	0.984149	0.073468	0.0988391	-0.711616	0.845606
Q9H3S3 (TMPRSS5)	Case	-0.0593187	-0.350342	0.231705	0.689529	0.999649	0.0287837	-0.058419	-0.360959	0.250611
Q9H3S3 (TMPRSS5)	Control	0.0223115	-0.255771	0.300394	0.875045	0.95493	0.0250547	0.0203391	-0.270111	0.315437
Q9H3S3 (TMPRSS5)	Interaction	-0.0816302	-0.484153	0.320893	0.691018	0.925562	0.0356124	-0.0764707	-0.501462	0.344789
Q9H3S4 (TPK1)	Pre-ETT	0.059143	-0.757187	0.875473	0.887081	0.988944	0.066631	0.0512276	-0.750955	0.897945
Q9H3S4 (TPK1)	Post-ETT	0.048861	-0.767469	0.865191	0.906612	0.997644	0.060864	0.0352128	-0.776632	0.901337
Q9H3S4 (TPK1)	Case	0.365015	-0.32298	1.05301	0.298406	0.999649	0.095468	0.35486	-0.342612	1.08853
Q9H3S4 (TPK1)	Control	0.375297	-0.282105	1.0327	0.263181	0.657113	0.101658	0.378094	-0.311859	1.04679
Q9H3S4 (TPK1)	Interaction	-0.010282	-0.961868	0.941304	0.983104	0.995053	0.0660758	-0.00267491	-1.01496	0.954611
Q9H3T2 (SEMA6C)	Pre-ETT	0.00198157	-0.484394	0.488357	0.993629	0.999477	0.0558157	-0.0199433	-0.518094	0.501541
Q9H3T2 (SEMA6C)	Post-ETT	-0.105558	-0.591934	0.380818	0.670566	0.972511	0.0651133	-0.118593	-0.661841	0.385381
Q9H3T2 (SEMA6C)	Case	-0.152329	-0.402182	0.0975241	0.23211	0.999649	0.0620563	-0.146842	-0.413981	0.113067
Q9H3T2 (SEMA6C)	Control	-0.0447896	-0.283533	0.193954	0.713097	0.880349	0.031556	-0.0446409	-0.285575	0.205958
Q9H3T2 (SEMA6C)	Interaction	-0.10754	-0.453119	0.238039	0.541918	0.893004	0.0436733	-0.105124	-0.459618	0.264311
Q9H3T2 (SEMA6C)	Pre-ETT	0.209208	-0.372846	0.791261	0.48114	0.933993	0.0759237	0.190707	-0.406482	0.793723
Q9H3T2 (SEMA6C)	Post-ETT	0.459771	-0.122282	1.04182	0.121574	0.963247	0.174027	0.436911	-0.147295	1.0233
Q9H3T2 (SEMA6C)	Case	0.0954018	-0.15373	0.344534	0.452928	0.999649	0.0396911	0.0932441	-0.158003	0.358463
Q9H3T2 (SEMA6C)	Control	-0.155161	-0.393215	0.0828922	0.20143	0.649962	0.0573336	-0.155473	-0.4113	0.0978677
Q9H3T2 (SEMA6C)	Interaction	0.250563	-0.094018	0.595145	0.154101	0.881507	0.0882143	0.246609	-0.116959	0.613731
Q9H3T3 (SEMA6B)	Pre-ETT	-0.798565	-1.42135	-0.175779	0.0119657	0.816813	1.07785	-0.798726	-1.42132	-0.143422
Q9H3T3 (SEMA6B)	Post-ETT	-0.203394	-0.82618	0.419393	0.522109	0.963247	0.0667476	-0.199047	-0.847972	0.449153
Q9H3T3 (SEMA6B)	Case	0.308236	-0.157862	0.774334	0.194925	0.999649	0.0912138	0.301419	-0.181552	0.78443
Q9H3T3 (SEMA6B)	Control	-0.286935	-0.732307	0.158437	0.206688	0.649962	0.0928641	-0.287365	-0.763227	0.181612
Q9H3T3 (SEMA6B)	Interaction	0.595171	-0.049502	1.23984	0.0703787	0.881507	0.257482	0.604419	-0.0700041	1.30013
Q9H3U1 (UNC45A)	Pre-ETT	0.0745514	-0.518935	0.668037	0.805525	0.978077	0.0629849	0.0621835	-0.533446	0.663803
Q9H3U1 (UNC45A)	Post-ETT	-0.224963	-0.818449	0.368524	0.457524	0.963247	0.0852775	-0.217324	-0.841098	0.400087
Q9H3U1 (UNC45A)	Case	-0.0484193	-0.488646	0.391808	0.829322	0.999649	0.0491751	-0.0510028	-0.49943	0.392666
Q9H3U1 (UNC45A)	Control	0.251095	-0.169557	0.671746	0.242026	0.649962	0.0880722	0.244001	-0.194291	0.673922
Q9H3U1 (UNC45A)	Interaction	-0.299514	-0.908404	0.309376	0.334991	0.881507	0.0843691	-0.29326	-0.930338	0.313395
Q9H3U7 (SMOC2)	Pre-ETT	-0.0705371	-0.779766	0.638692	0.845448	0.986167	0.0716362	-0.0540205	-0.741356	0.625278
Q9H3U7 (SMOC2)	Post-ETT	-0.0349675	-0.744196	0.674261	0.923018	0.997657	0.0719745	-0.0326833	-0.735677	0.671794
Q9H3U7 (SMOC2)	Case	-0.113392	-0.365882	0.139099	0.378748	0.999649	0.0360089	-0.111128	-0.381507	0.150345
Q9H3U7 (SMOC2)	Control	-0.148961	-0.390224	0.0923017	0.226231	0.649962	0.0475888	-0.149375	-0.415313	0.113628
Q9H3U7 (SMOC2)	Interaction	0.0355696	-0.313657	0.384796	0.841772	0.963736	0.0310744	0.0420136	-0.340644	0.409832
Q9H425 (C1orf198)	Pre-ETT	0.173719	-0.398289	0.745727	0.551683	0.941011	0.0734718	0.158664	-0.379474	0.722586
Q9H425 (C1orf198)	Post-ETT	0.163178	-0.40883	0.735186	0.576077	0.963247	0.0715836	0.15129	-0.406493	0.720305
Q9H425 (C1orf198)	Case	0.0173384	-0.114992	0.149668	0.797332	0.999649	0.0193135	0.0182718	-0.12732	0.156587
Q9H425 (C1orf198)	Control	0.027879	-0.0985666	0.154325	0.665642	0.857936	0.0169706	0.0288889	-0.112343	0.166368
Q9H425 (C1orf198)	Interaction	-0.0105406	-0.19357	0.172489	0.91013	0.97987	0.0210119	-0.0130377	-0.211464	0.191382
Q9H446 (RWDD1)	Pre-ETT	0.325746	-0.390313	1.0418	0.372598	0.931076	0.0917165	0.314102	-0.403218	1.04228
Q9H446 (RWDD1)	Post-ETT	-0.265511	-0.981569	0.450547	0.467382	0.963247	0.0803246	-0.25459	-1.00013	0.473121
Q9H446 (RWDD1)	Case	-0.114796	-0.804659	0.575066	0.744313	0.999649	0.0667477	-0.109557	-0.777423	0.587854
Q9H446 (RWDD1)	Control	0.47646	-0.182726	1.13565	0.156582	0.649962	0.166101	0.463009	-0.137204	1.1222
Q9H446 (RWDD1)	Interaction	-0.591256	-1.54542	0.362912	0.224555	0.881507	0.151981	-0.587658	-1.48097	0.34965
Q9H461 (FZD8)	Pre-ETT	0.579995	-0.559537	1.71953	0.318485	0.931076	0.106894	0.573844	-0.525847	1.70425
Q9H461 (FZD8)	Post-ETT	0.933754	-0.205777	2.07329	0.108267	0.963247	0.230829	0.920019	-0.324389	2.07844
Q9H461 (FZD8)	Case	0.0830457	-0.373901	0.539993	0.721688	0.999649	0.0282149	0.077992	-0.392679	0.553304
Q9H461 (FZD8)	Control	-0.270714	-0.707342	0.165914	0.224291	0.649962	0.0591172	-0.271874	-0.70338	0.176209
Q9H461 (FZD8)	Interaction	0.35376	-0.278257	0.985776	0.272618	0.881507	0.0556594	0.350618	-0.289498	1.00736
Q9H477 (RBKS)	Pre-ETT	0.18335	-0.418481	0.785182	0.550434	0.941011	0.0689697	0.170857	-0.464602	0.804037
Q9H477 (RBKS)	Post-ETT	0.265571	-0.33626	0.867403	0.387106	0.963247	0.0903402	0.271824	-0.386861	0.895386
Q9H477 (RBKS)	Case	0.26122	-0.287616	0.810055	0.350897	0.999649	0.0795862	0.25829	-0.274197	0.805056
Q9H477 (RBKS)	Control	0.178998	-0.345432	0.703429	0.503512	0.774672	0.065881	0.172226	-0.358689	0.714858
Q9H477 (RBKS)	Interaction	0.0822211	-0.676888	0.84133	0.831882	0.962008	0.0614266	0.0843085	-0.728049	0.867407
Q9H479 (FN3K)	Pre-ETT	0.159292	-0.549912	0.868496	0.659777	0.952322	0.0671096	0.162685	-0.579527	0.895904
Q9H479 (FN3K)	Post-ETT	-0.304812	-1.01402	0.404392	0.399574	0.963247	0.0915438	-0.29951	-1.00271	0.421664
Q9H479 (FN3K)	Case	-0.111815	-0.708733	0.485104	0.713514	0.999649	0.0568103	-0.104123	-0.720969	0.502052
Q9H479 (FN3K)	Control	0.352289	-0.218086	0.922664	0.226064	0.649962	0.114814	0.35404	-0.214554	0.94593
Q9H479 (FN3K)	Interaction	-0.464104	-1.28972	0.361511	0.270567	0.881507	0.122631	-0.469561	-1.32295	0.373355
Q9H488 (POFUT1)	Pre-ETT	0.214722	-0.332542	0.761986	0.441892	0.931076	0.0860577	0.214186	-0.328161	0.739221
Q9H488 (POFUT1)	Post-ETT	0.237332	-0.309932	0.784596	0.395338	0.963247	0.0928123	0.23234	-0.301798	0.783508
Q9H488 (POFUT1)	Case	-0.0940737	-0.306232	0.118084	0.384807	0.999649	0.0400054	-0.0942891	-0.313696	0.125437
Q9H488 (POFUT1)	Control	-0.116684	-0.319408	0.0860406	0.259272	0.656245	0.048283	-0.11736	-0.330762	0.0930106
Q9H488 (POFUT1)	Interaction	0.0226099	-0.270832	0.316052	0.879963	0.974289	0.0321351	0.0255816	-0.270158	0.333475
Q9H492 (MAP1LC3A)	Pre-ETT	0.319893	-0.287376	0.927161	0.301859	0.931076	0.114384	0.321044	-0.314236	0.904664
Q9H492 (MAP1LC3A)	Post-ETT	0.287725	-0.319544	0.894994	0.353079	0.963247	0.0838483	0.271873	-0.315374	0.892848
Q9H492 (MAP1LC3A)	Case	-0.0597853	-0.432529	0.312958	0.753245	0.999649	0.0419836	-0.057619	-0.436212	0.339246
Q9H492 (MAP1LC3A)	Control	-0.0276175	-0.383786	0.328551	0.879206	0.956279	0.0384653	-0.0347659	-0.411147	0.343846
Q9H492 (MAP1LC3A)	Interaction	-0.0321678	-0.54772	0.483384	0.902668	0.978183	0.0445446	-0.0195872	-0.566945	0.532798
Q9H4A3 (WNK1)	Pre-ETT	0.282509	-0.4532	1.01822	0.45168	0.931076	0.0821121	0.275614	-0.467366	0.991856
Q9H4A3 (WNK1)	Post-ETT	-0.121924	-0.857633	0.613784	0.745324	0.974514	0.0661244	-0.114362	-0.855264	0.614066
Q9H4A3 (WNK1)	Case	0.114116	-0.565133	0.793365	0.741944	0.999649	0.0592648	0.12343	-0.557355	0.787949
Q9H4A3 (WNK1)	Control	0.518549	-0.130496	1.16759	0.117373	0.649962	0.200895	0.518832	-0.131189	1.19579
Q9H4A3 (WNK1)	Interaction	-0.404433	-1.34392	0.535055	0.398821	0.881507	0.097075	-0.40595	-1.35703	0.561023
Q9H4A5 (GOLPH3L)	Pre-ETT	0.513811	-0.468674	1.4963	0.305361	0.931076	0.112387	0.516395	-0.497823	1.54008
Q9H4A5 (GOLPH3L)	Post-ETT	0.314423	-0.668062	1.29691	0.530499	0.963247	0.0852359	0.328804	-0.651056	1.2997
Q9H4A5 (GOLPH3L)	Case	0.108265	-0.279839	0.496368	0.584552	0.999649	0.0307833	0.106113	-0.298583	0.508902
Q9H4A5 (GOLPH3L)	Control	0.307653	-0.0631932	0.678499	0.103954	0.649962	0.0911915	0.308188	-0.0766969	0.697842
Q9H4A5 (GOLPH3L)	Interaction	-0.199388	-0.736185	0.337409	0.466608	0.883451	0.0410293	-0.194203	-0.763092	0.349516
Q9H4A6 (GOLPH3)	Pre-ETT	0.384005	-0.296044	1.06405	0.268407	0.931076	0.116051	0.379578	-0.296931	1.09108
Q9H4A6 (GOLPH3)	Post-ETT	0.025905	-0.654144	0.705954	0.940485	0.997657	0.0622105	0.0124423	-0.678622	0.722012
Q9H4A6 (GOLPH3)	Case	0.0454392	-0.503189	0.594068	0.871046	0.999649	0.0481807	0.0431504	-0.522324	0.604567
Q9H4A6 (GOLPH3)	Control	0.403539	-0.120694	0.927772	0.13137	0.649962	0.149087	0.404437	-0.13506	0.93862
Q9H4A6 (GOLPH3)	Interaction	-0.3581	-1.11692	0.400724	0.355	0.881507	0.0904404	-0.353041	-1.14566	0.441594
Q9H4A9 (DPEP2)	Pre-ETT	-0.374095	-1.00714	0.25895	0.24677	0.931076	0.133818	-0.369505	-1.02099	0.241072
Q9H4A9 (DPEP2)	Post-ETT	-0.0572365	-0.690281	0.575808	0.859344	0.987036	0.0681536	-0.0648159	-0.691671	0.584118
Q9H4A9 (DPEP2)	Case	0.126323	-0.268698	0.521344	0.530808	0.999649	0.0500369	0.124137	-0.272595	0.542554
Q9H4A9 (DPEP2)	Control	-0.190535	-0.56799	0.18692	0.322483	0.67774	0.0687437	-0.19347	-0.591546	0.197134
Q9H4A9 (DPEP2)	Interaction	0.316858	-0.229506	0.863222	0.25568	0.881507	0.101492	0.327204	-0.235459	0.893252
Q9H4D0 (CLSTN2)	Pre-ETT	0.0554951	-0.554212	0.665202	0.858413	0.986541	0.060124	0.0438141	-0.562325	0.652223
Q9H4D0 (CLSTN2)	Post-ETT	0.0824424	-0.527264	0.692149	0.790995	0.980606	0.0617819	0.0749951	-0.546489	0.709018
Q9H4D0 (CLSTN2)	Case	-0.0744831	-0.272098	0.123132	0.460072	0.999649	0.0264259	-0.0784311	-0.28349	0.124591
Q9H4D0 (CLSTN2)	Control	-0.10143	-0.290258	0.0873976	0.292428	0.664388	0.0321297	-0.102765	-0.296533	0.0939977
Q9H4D0 (CLSTN2)	Interaction	0.0269473	-0.24638	0.300275	0.846777	0.964287	0.0223651	0.0298535	-0.258106	0.306917
Q9H4F1 (ST6GALNAC4)	Pre-ETT	-0.108855	-0.816528	0.598819	0.763046	0.969434	0.0657165	-0.125344	-0.828046	0.582913
Q9H4F1 (ST6GALNAC4)	Post-ETT	-0.0643698	-0.772043	0.643304	0.858505	0.987036	0.0651847	-0.0741009	-0.744822	0.569905
Q9H4F1 (ST6GALNAC4)	Case	0.000661036	-0.0940966	0.0954187	0.989091	0.999649	0.00957401	-1.68523e-05	-0.105199	0.104159
Q9H4F1 (ST6GALNAC4)	Control	-0.0438242	-0.134368	0.0467199	0.342804	0.688845	0.012903	-0.0441123	-0.144745	0.0566066
Q9H4F1 (ST6GALNAC4)	Interaction	0.0444852	-0.0865768	0.175547	0.505889	0.886817	0.0128784	0.0446349	-0.100719	0.189931
Q9H4F8 (SMOC1)	Pre-ETT	1.29799	-0.332809	2.92878	0.118765	0.927036	0.24674	1.26365	-0.252793	2.91723
Q9H4F8 (SMOC1)	Post-ETT	1.41626	-0.214535	3.04706	0.0887317	0.963247	0.314856	1.38465	-0.163787	2.94703
Q9H4F8 (SMOC1)	Case	-0.175452	-0.502137	0.151233	0.292509	0.999649	0.0247592	-0.173473	-0.529132	0.183786
Q9H4F8 (SMOC1)	Control	-0.293726	-0.605885	0.0184319	0.0651489	0.649962	0.0754745	-0.292349	-0.635417	0.0484995
Q9H4F8 (SMOC1)	Interaction	0.118274	-0.333573	0.570121	0.607927	0.905855	0.0192113	0.120481	-0.367199	0.618173
Q9H4F8 (SMOC1)	Pre-ETT	-0.356304	-0.978773	0.266166	0.261909	0.931076	0.1164	-0.338808	-0.975277	0.279204
Q9H4F8 (SMOC1)	Post-ETT	0.231752	-0.390718	0.854221	0.465565	0.963247	0.076278	0.240445	-0.387663	0.826701
Q9H4F8 (SMOC1)	Case	0.164947	-0.314342	0.644236	0.49998	0.999649	0.0534723	0.166846	-0.332812	0.671694
Q9H4F8 (SMOC1)	Control	-0.423108	-0.881085	0.0348686	0.0701811	0.649962	0.185001	-0.422989	-0.887327	0.0602435
Q9H4F8 (SMOC1)	Interaction	0.588055	-0.0748628	1.25097	0.0821004	0.881507	0.228423	0.581469	-0.108155	1.25719
Q9H4G0 (EPB41L1)	Pre-ETT	0.139461	-0.600871	0.879792	0.711971	0.957954	0.0666446	0.130115	-0.588705	0.889611
Q9H4G0 (EPB41L1)	Post-ETT	-0.496462	-1.23679	0.24387	0.188732	0.963247	0.164957	-0.499867	-1.23954	0.209455
Q9H4G0 (EPB41L1)	Case	-0.260157	-0.906812	0.386497	0.430393	0.999649	0.0760653	-0.260626	-0.896665	0.412232
Q9H4G0 (EPB41L1)	Control	0.375765	-0.242135	0.993665	0.233293	0.649962	0.101956	0.36719	-0.247291	0.997854
Q9H4G0 (EPB41L1)	Interaction	-0.635922	-1.53033	0.258484	0.163458	0.881507	0.170628	-0.625976	-1.55913	0.268237
Q9H4G4 (GLIPR2)	Pre-ETT	0.0723186	-0.488038	0.632675	0.800307	0.976752	0.0650027	0.0693491	-0.506619	0.644835
Q9H4G4 (GLIPR2)	Post-ETT	0.179255	-0.381101	0.739611	0.530672	0.963247	0.0777041	0.184107	-0.392924	0.755146
Q9H4G4 (GLIPR2)	Case	-0.0482618	-0.396763	0.300239	0.786065	0.999649	0.0419115	-0.04763	-0.420973	0.307409
Q9H4G4 (GLIPR2)	Control	-0.155198	-0.488202	0.177806	0.361007	0.693264	0.0610842	-0.162233	-0.504836	0.186787
Q9H4G4 (GLIPR2)	Interaction	0.106936	-0.375086	0.588958	0.663696	0.918471	0.0506188	0.112263	-0.387064	0.611907
Q9H4I2 (ZHX3)	Pre-ETT	0.741279	0.0204678	1.46209	0.0438399	0.925713	0.461717	0.736861	0.0179421	1.50734
Q9H4I2 (ZHX3)	Post-ETT	0.758432	0.037621	1.47924	0.039183	0.917562	0.484439	0.75338	0.0237403	1.51134
Q9H4I2 (ZHX3)	Case	0.106114	-0.217892	0.43012	0.520938	0.999649	0.0334789	0.10564	-0.242328	0.449404
Q9H4I2 (ZHX3)	Control	0.0889607	-0.220637	0.398559	0.573312	0.810787	0.027492	0.0876923	-0.243122	0.409139
Q9H4I2 (ZHX3)	Interaction	0.0171533	-0.430988	0.465295	0.940198	0.98487	0.0276152	0.0174385	-0.45053	0.514744
Q9H4I3 (TRABD)	Pre-ETT	0.00144649	-0.34499	0.347883	0.993471	0.999477	0.0518444	-0.0292286	-0.476889	0.37502
Q9H4I3 (TRABD)	Post-ETT	0.0250402	-0.321396	0.371477	0.887345	0.994686	0.0509125	0.00138318	-0.449584	0.401779
Q9H4I3 (TRABD)	Case	-0.00204991	-0.215486	0.211386	0.984981	0.999649	0.029406	-0.00238149	-0.224316	0.218925
Q9H4I3 (TRABD)	Control	-0.0256436	-0.229589	0.178302	0.80534	0.922185	0.0266708	-0.0228917	-0.247491	0.198139
Q9H4I3 (TRABD)	Interaction	0.0235937	-0.271616	0.318803	0.875525	0.973689	0.0309016	0.0241689	-0.291008	0.342376
Q9H4M7 (PLEKHA4)	Pre-ETT	-0.0760895	-0.619809	0.46763	0.783868	0.973606	0.0720057	-0.0800926	-0.63533	0.468254
Q9H4M7 (PLEKHA4)	Post-ETT	0.100515	-0.443205	0.644234	0.717106	0.974203	0.0700853	0.104876	-0.464438	0.663329
Q9H4M7 (PLEKHA4)	Case	0.143015	-0.0963833	0.382413	0.241651	0.999649	0.0587915	0.143185	-0.108193	0.400986
Q9H4M7 (PLEKHA4)	Control	-0.0335892	-0.262342	0.195164	0.773505	0.90689	0.0292176	-0.0358936	-0.272491	0.207802
Q9H4M7 (PLEKHA4)	Interaction	0.176604	-0.154514	0.507723	0.295857	0.881507	0.0590589	0.172886	-0.167423	0.527668
Q9H4M9 (EHD1)	Pre-ETT	0.277184	-0.364516	0.918883	0.397212	0.931076	0.0884932	0.274462	-0.372444	0.934419
Q9H4M9 (EHD1)	Post-ETT	-0.25164	-0.893339	0.39006	0.442136	0.963247	0.0925359	-0.259343	-0.907521	0.38333
Q9H4M9 (EHD1)	Case	-0.163966	-0.617004	0.289071	0.478099	0.999649	0.0595467	-0.166854	-0.655446	0.296902
Q9H4M9 (EHD1)	Control	0.364857	-0.0680354	0.79775	0.0985495	0.649962	0.157081	0.367959	-0.0940207	0.820413
Q9H4M9 (EHD1)	Interaction	-0.528823	-1.15543	0.0977857	0.098107	0.881507	0.216898	-0.523332	-1.17173	0.104641
Q9H4P4 (RNF41)	Pre-ETT	-0.470124	-1.16701	0.226758	0.186097	0.931076	0.156326	-0.467633	-1.18153	0.236226
Q9H4P4 (RNF41)	Post-ETT	-0.708576	-1.40546	-0.0116942	0.0462775	0.928053	0.526871	-0.730671	-1.45795	-0.01303
Q9H4P4 (RNF41)	Case	0.0838345	-0.382844	0.550513	0.724771	0.999649	0.0475197	0.0806776	-0.402649	0.569498
Q9H4P4 (RNF41)	Control	0.322287	-0.12364	0.768213	0.156619	0.649962	0.107823	0.315687	-0.148397	0.773361
Q9H4P4 (RNF41)	Interaction	-0.238452	-0.883928	0.407024	0.469034	0.883898	0.0700669	-0.23407	-0.913855	0.428609
Q9H553 (ALG2)	Pre-ETT	0.0567897	-0.463745	0.577325	0.83068	0.984063	0.0560039	0.0440622	-0.517247	0.574882
Q9H553 (ALG2)	Post-ETT	0.193219	-0.327316	0.713754	0.466905	0.963247	0.0727614	0.178316	-0.339987	0.700424
Q9H553 (ALG2)	Case	-0.152595	-0.523478	0.218287	0.42001	0.999649	0.0615353	-0.1557	-0.525139	0.24384
Q9H553 (ALG2)	Control	-0.289024	-0.643415	0.0653663	0.109942	0.649962	0.127331	-0.286337	-0.655233	0.0793093
Q9H553 (ALG2)	Interaction	0.136429	-0.376549	0.649407	0.602184	0.904425	0.0610486	0.132833	-0.406127	0.6672
Q9H596 (DUSP21)	Pre-ETT	2.50547	0.00374724	5.0072	0.0496578	0.925713	0.528135	2.51378	0.148407	4.92134
Q9H596 (DUSP21)	Post-ETT	2.5842	0.0824752	5.08592	0.0429106	0.928053	0.661855	2.4908	0.20325	4.91435
Q9H596 (DUSP21)	Case	-0.00658213	-0.197737	0.184573	0.946193	0.999649	0.00587271	-0.00631555	-0.230099	0.216007
Q9H596 (DUSP21)	Control	-0.0853101	-0.267965	0.0973449	0.359975	0.693264	0.00675644	-0.0850877	-0.29021	0.125871
Q9H596 (DUSP21)	Interaction	0.0787279	-0.185664	0.34312	0.559477	0.897443	0.00728995	0.0784204	-0.221817	0.381462
Q9H5K3 (POMK)	Pre-ETT	0.541377	-0.131005	1.21376	0.114545	0.927036	0.23015	0.547825	-0.134644	1.22033
Q9H5K3 (POMK)	Post-ETT	0.726472	0.0540903	1.39885	0.034206	0.902961	0.617235	0.747408	0.0535658	1.42202
Q9H5K3 (POMK)	Case	0.140185	-0.349744	0.630114	0.574927	0.999649	0.0516037	0.132271	-0.375545	0.64064
Q9H5K3 (POMK)	Control	-0.04491	-0.513054	0.423234	0.850858	0.942558	0.0446919	-0.0554617	-0.536584	0.439122
Q9H5K3 (POMK)	Interaction	0.185095	-0.49254	0.86273	0.5924	0.904076	0.0612691	0.20511	-0.489637	0.920913
Q9H5P4 (PDZD7)	Pre-ETT	0.708002	-0.105528	1.52153	0.0880592	0.927036	0.356654	0.762955	-0.122201	1.59383
Q9H5P4 (PDZD7)	Post-ETT	0.614069	-0.199461	1.4276	0.139028	0.963247	0.217957	0.661347	-0.189889	1.46961
Q9H5P4 (PDZD7)	Case	0.0470861	-0.486968	0.58114	0.862805	0.999649	0.0433189	0.0470631	-0.49456	0.580218
Q9H5P4 (PDZD7)	Control	0.141019	-0.369287	0.651325	0.588079	0.816543	0.0514905	0.144465	-0.411224	0.673258
Q9H5P4 (PDZD7)	Interaction	-0.0939331	-0.832598	0.644732	0.803174	0.953976	0.0555153	-0.09958	-0.870173	0.715931
Q9H5Q4 (TFB2M)	Pre-ETT	-0.130456	-0.863467	0.602556	0.727225	0.963258	0.0668956	-0.11216	-0.881095	0.63458
Q9H5Q4 (TFB2M)	Post-ETT	-0.169803	-0.902815	0.563208	0.649808	0.969033	0.0686919	-0.151526	-0.875973	0.579613
Q9H5Q4 (TFB2M)	Case	-0.0334546	-0.308046	0.241137	0.811268	0.999649	0.026078	-0.0354429	-0.314398	0.252729
Q9H5Q4 (TFB2M)	Control	0.00589318	-0.256488	0.268274	0.964887	0.98721	0.0233385	0.00352715	-0.272932	0.274519
Q9H5Q4 (TFB2M)	Interaction	-0.0393477	-0.419143	0.340447	0.83909	0.962779	0.0321701	-0.040236	-0.429295	0.364103
Q9H5V8 (CDCP1)	Pre-ETT	0.100552	-0.393068	0.594173	0.689707	0.957003	0.0570375	0.0864782	-0.403805	0.567659
Q9H5V8 (CDCP1)	Post-ETT	0.237517	-0.256103	0.731137	0.345639	0.963247	0.0807678	0.227424	-0.263197	0.721505
Q9H5V8 (CDCP1)	Case	0.021068	-0.147316	0.189452	0.806279	0.999649	0.0198273	0.0207256	-0.163231	0.206355
Q9H5V8 (CDCP1)	Control	-0.115897	-0.276793	0.0449999	0.15801	0.649962	0.0447328	-0.11596	-0.283813	0.0504577
Q9H5V8 (CDCP1)	Interaction	0.136965	-0.095932	0.369861	0.249059	0.881507	0.0424039	0.139734	-0.108501	0.380577
Q9H5V8 (CDCP1)	Pre-ETT	-0.165656	-0.747957	0.416646	0.577132	0.942902	0.0774098	-0.158763	-0.7202	0.413936
Q9H5V8 (CDCP1)	Post-ETT	-0.106678	-0.688979	0.475623	0.719545	0.974203	0.0667822	-0.105241	-0.697495	0.490973
Q9H5V8 (CDCP1)	Case	-0.0750738	-0.211726	0.0615781	0.281586	0.999649	0.0263531	-0.076724	-0.218715	0.0681681
Q9H5V8 (CDCP1)	Control	-0.134051	-0.264627	-0.00347584	0.0442055	0.649962	0.114822	-0.135004	-0.270739	0.000222358
Q9H5V8 (CDCP1)	Interaction	0.0589775	-0.13003	0.247985	0.540813	0.893004	0.0228276	0.0604299	-0.140399	0.259539
Q9H5V8 (CDCP1)	Pre-ETT	0.123739	-0.599803	0.84728	0.737482	0.964663	0.0674587	0.103671	-0.637261	0.865582
Q9H5V8 (CDCP1)	Post-ETT	0.220464	-0.503078	0.944005	0.550372	0.963247	0.0704171	0.204527	-0.550788	0.949925
Q9H5V8 (CDCP1)	Case	0.250135	-0.210423	0.710692	0.28711	0.999649	0.0743453	0.258096	-0.23425	0.745453
Q9H5V8 (CDCP1)	Control	0.15341	-0.286668	0.593488	0.494456	0.769573	0.0513278	0.153671	-0.305973	0.603498
Q9H5V8 (CDCP1)	Interaction	0.0967248	-0.540285	0.733734	0.766005	0.942908	0.0494123	0.0845823	-0.576591	0.757815
Q9H5Y7 (SLITRK6)	Pre-ETT	-0.014568	-0.683267	0.654131	0.965942	0.994806	0.0661242	-0.0170186	-0.701499	0.662935
Q9H5Y7 (SLITRK6)	Post-ETT	0.0885327	-0.580166	0.757232	0.795257	0.980606	0.0633525	0.084774	-0.596379	0.739626
Q9H5Y7 (SLITRK6)	Case	0.00449769	-0.209698	0.218693	0.967172	0.999649	0.0201489	0.00612489	-0.213595	0.226549
Q9H5Y7 (SLITRK6)	Control	-0.098603	-0.303274	0.106068	0.345048	0.688962	0.0302468	-0.0976712	-0.310503	0.127815
Q9H5Y7 (SLITRK6)	Interaction	0.103101	-0.193159	0.399361	0.495187	0.886726	0.0321698	0.101977	-0.216517	0.427707
Q9H665 (IGFLR1)	Pre-ETT	0.745426	-0.434151	1.925	0.215499	0.931076	0.141345	0.745395	-0.422446	1.90321
Q9H665 (IGFLR1)	Post-ETT	0.905927	-0.27365	2.0855	0.132254	0.963247	0.227513	0.883464	-0.238912	2.05861
Q9H665 (IGFLR1)	Case	0.0341545	-0.249253	0.317562	0.813275	0.999649	0.0150667	0.0304009	-0.270194	0.341284
Q9H665 (IGFLR1)	Control	-0.126346	-0.397152	0.144459	0.360488	0.693264	0.0225751	-0.125111	-0.418105	0.156924
Q9H665 (IGFLR1)	Interaction	0.160501	-0.231489	0.55249	0.422258	0.881507	0.0264464	0.164026	-0.261827	0.581502
Q9H6B4 (CLMP)	Pre-ETT	-0.0246557	-0.596727	0.547416	0.932681	0.993206	0.0483291	-0.00218309	-0.588385	0.554106
Q9H6B4 (CLMP)	Post-ETT	0.314048	-0.258024	0.886119	0.281948	0.963247	0.0911367	0.326987	-0.250576	0.917451
Q9H6B4 (CLMP)	Case	0.10503	-0.255898	0.465958	0.568439	0.999649	0.0379166	0.105975	-0.268284	0.467799
Q9H6B4 (CLMP)	Control	-0.233673	-0.578552	0.111205	0.184186	0.649962	0.0816216	-0.240297	-0.583166	0.130187
Q9H6B4 (CLMP)	Interaction	0.338704	-0.160506	0.837913	0.183586	0.881507	0.0991269	0.346306	-0.188806	0.857799
Q9H6B4 (CLMP)	Pre-ETT	-0.251793	-0.772441	0.268855	0.343197	0.931076	0.11377	-0.234967	-0.726501	0.285348
Q9H6B4 (CLMP)	Post-ETT	-0.191782	-0.71243	0.328866	0.470321	0.963247	0.0837322	-0.181111	-0.68645	0.308865
Q9H6B4 (CLMP)	Case	0.0315935	-0.0420186	0.105206	0.400239	0.999649	0.0154839	0.0308522	-0.0472564	0.108302
Q9H6B4 (CLMP)	Control	-0.0284179	-0.0987567	0.041921	0.428447	0.731656	0.0134829	-0.0273776	-0.106133	0.0503599
Q9H6B4 (CLMP)	Interaction	0.0600114	-0.0418036	0.161826	0.247995	0.881507	0.0229352	0.0591786	-0.0485905	0.168543
Q9H6D8 (FNDC4)	Pre-ETT	0.217125	-0.338976	0.773225	0.444122	0.931076	0.0915916	0.233662	-0.352279	0.780067
Q9H6D8 (FNDC4)	Post-ETT	0.188831	-0.36727	0.744931	0.505711	0.963247	0.085008	0.201424	-0.34486	0.742836
Q9H6D8 (FNDC4)	Case	-0.0725109	-0.408373	0.263351	0.672188	0.999649	0.0411112	-0.071405	-0.420415	0.278416
Q9H6D8 (FNDC4)	Control	-0.0442171	-0.365144	0.27671	0.787128	0.912446	0.0401779	-0.0458152	-0.386187	0.282471
Q9H6D8 (FNDC4)	Interaction	-0.0282938	-0.492834	0.436246	0.904977	0.97869	0.0455088	-0.0234833	-0.522919	0.440632
Q9H6E4 (CCDC134)	Pre-ETT	-0.0820825	-0.664404	0.500239	0.78234	0.973381	0.0648238	-0.09046	-0.68296	0.498563
Q9H6E4 (CCDC134)	Post-ETT	-0.28111	-0.863432	0.301211	0.34407	0.963247	0.0974035	-0.271602	-0.846189	0.280024
Q9H6E4 (CCDC134)	Case	-0.128929	-0.459867	0.202008	0.445118	0.999649	0.049692	-0.126928	-0.488778	0.212597
Q9H6E4 (CCDC134)	Control	0.0700984	-0.246123	0.38632	0.663943	0.85692	0.0393717	0.0750851	-0.252995	0.399774
Q9H6E4 (CCDC134)	Interaction	-0.199028	-0.656756	0.258701	0.39409	0.881507	0.0662552	-0.201851	-0.680796	0.266221
Q9H6E4 (CCDC134)	Pre-ETT	0.525618	-0.536885	1.58812	0.332251	0.931076	0.115042	0.541337	-0.552197	1.59699
Q9H6E4 (CCDC134)	Post-ETT	0.58205	-0.480454	1.64455	0.282963	0.963247	0.10615	0.552928	-0.524317	1.61274
Q9H6E4 (CCDC134)	Case	-0.0832476	-0.573721	0.407226	0.739389	0.999649	0.0306559	-0.084478	-0.571695	0.431199
Q9H6E4 (CCDC134)	Control	-0.139679	-0.608343	0.328985	0.559126	0.802585	0.0337108	-0.143438	-0.637931	0.316385
Q9H6E4 (CCDC134)	Interaction	0.0564311	-0.621957	0.734819	0.870489	0.971874	0.0371395	0.0546984	-0.631965	0.780841
Q9H6J7 (CSTPP1)	Pre-ETT	-0.590499	-1.1531	-0.0278993	0.039671	0.925713	0.58005	-0.582933	-1.11705	-0.0302761
Q9H6J7 (CSTPP1)	Post-ETT	-0.543407	-1.10601	0.0191925	0.0583443	0.928053	0.402022	-0.537638	-1.10719	0.0247317
Q9H6J7 (CSTPP1)	Case	-0.0355459	-0.154623	0.0835312	0.558499	0.999649	0.0180005	-0.0374749	-0.162206	0.0843626
Q9H6J7 (CSTPP1)	Control	-0.0826377	-0.19642	0.0311444	0.154596	0.649962	0.0369393	-0.082291	-0.199808	0.0396065
Q9H6J7 (CSTPP1)	Interaction	0.0470918	-0.117607	0.211791	0.575203	0.901747	0.017838	0.0463796	-0.125184	0.22055
Q9H6J7 (CSTPP1)	Pre-ETT	-0.422206	-0.932771	0.0883592	0.105067	0.927036	0.260564	-0.434698	-0.947459	0.105358
Q9H6J7 (CSTPP1)	Post-ETT	-0.380359	-0.890924	0.130206	0.144255	0.963247	0.185941	-0.379684	-0.908296	0.148362
Q9H6J7 (CSTPP1)	Case	0.086844	-0.08359	0.257278	0.317944	0.999649	0.034406	0.0872062	-0.085625	0.263683
Q9H6J7 (CSTPP1)	Control	0.0449972	-0.117858	0.207853	0.588135	0.816543	0.0235171	0.046046	-0.127192	0.217065
Q9H6J7 (CSTPP1)	Interaction	0.0418468	-0.193885	0.277579	0.727893	0.933357	0.028652	0.0397943	-0.208003	0.296286
Q9H6L5 (RETREG1)	Pre-ETT	-0.237446	-0.757944	0.283051	0.371259	0.931076	0.101599	-0.244515	-0.751476	0.280792
Q9H6L5 (RETREG1)	Post-ETT	-0.148477	-0.668974	0.372021	0.576095	0.963247	0.0773772	-0.13901	-0.69059	0.378602
Q9H6L5 (RETREG1)	Case	0.00299931	-0.0884569	0.0944555	0.94875	0.999649	0.0126856	0.00283559	-0.0946672	0.103163
Q9H6L5 (RETREG1)	Control	-0.0859702	-0.17336	0.00141924	0.0538385	0.649962	0.0679737	-0.0861471	-0.186284	0.00970564
Q9H6L5 (RETREG1)	Interaction	0.0889695	-0.0375261	0.215465	0.168042	0.881507	0.0373224	0.0891992	-0.0516853	0.232245
Q9H6S3 (EPS8L2)	Pre-ETT	0.0953761	-0.659022	0.849774	0.804296	0.977952	0.0668584	0.0787588	-0.675306	0.842907
Q9H6S3 (EPS8L2)	Post-ETT	0.346969	-0.407429	1.10137	0.367353	0.963247	0.0920856	0.321617	-0.395605	1.07292
Q9H6S3 (EPS8L2)	Case	-0.0387772	-0.493463	0.415908	0.86725	0.999649	0.04021	-0.0364661	-0.527577	0.448204
Q9H6S3 (EPS8L2)	Control	-0.29037	-0.724837	0.144097	0.190224	0.649962	0.0865675	-0.279948	-0.747616	0.170062
Q9H6S3 (EPS8L2)	Interaction	0.251593	-0.377295	0.880481	0.43298	0.881507	0.0631011	0.249806	-0.421811	0.892279
Q9H6X2 (ANTXR1)	Pre-ETT	-0.676827	-1.36608	0.0124208	0.0542739	0.925713	0.579674	-0.700349	-1.35502	0.00375057
Q9H6X2 (ANTXR1)	Post-ETT	-0.419657	-1.1089	0.269591	0.232733	0.963247	0.144726	-0.435271	-1.11749	0.231959
Q9H6X2 (ANTXR1)	Case	0.0724535	-0.15463	0.299537	0.531743	0.999649	0.0266776	0.0747125	-0.176891	0.311747
Q9H6X2 (ANTXR1)	Control	-0.184717	-0.401703	0.0322689	0.0952187	0.649962	0.0752314	-0.186125	-0.412672	0.0431042
Q9H6X2 (ANTXR1)	Interaction	0.25717	-0.0569153	0.571256	0.108538	0.881507	0.0928187	0.255203	-0.0759828	0.590093
Q9H6Y5 (MAGIX)	Pre-ETT	-0.164383	-0.695713	0.366948	0.544268	0.9404	0.080682	-0.156607	-0.664192	0.363111
Q9H6Y5 (MAGIX)	Post-ETT	-0.0767372	-0.608068	0.454594	0.777126	0.97944	0.0699876	-0.0827982	-0.599321	0.436078
Q9H6Y5 (MAGIX)	Case	0.0362534	-0.0554244	0.127931	0.438307	0.999649	0.0175276	0.0360462	-0.0656286	0.14038
Q9H6Y5 (MAGIX)	Control	-0.0513919	-0.138993	0.0362093	0.250215	0.651138	0.0210983	-0.0499285	-0.145611	0.0432803
Q9H6Y5 (MAGIX)	Interaction	0.0876454	-0.0391569	0.214448	0.175506	0.881507	0.0324335	0.0865501	-0.0495699	0.224408
Q9H6Y5 (MAGIX)	Pre-ETT	0.112582	-0.868042	1.09321	0.821967	0.980703	0.0681606	0.13746	-0.809096	1.06752
Q9H6Y5 (MAGIX)	Post-ETT	0.274053	-0.706571	1.25468	0.583866	0.963247	0.078065	0.291286	-0.670353	1.28063
Q9H6Y5 (MAGIX)	Case	0.118969	-0.0951006	0.333039	0.276044	0.999649	0.0283474	0.118739	-0.115817	0.346612
Q9H6Y5 (MAGIX)	Control	-0.0425016	-0.247053	0.162049	0.683831	0.868593	0.0159128	-0.0434437	-0.263414	0.173136
Q9H6Y5 (MAGIX)	Interaction	0.161471	-0.134615	0.457557	0.285129	0.881507	0.0325779	0.162411	-0.156442	0.48651
Q9H6Z4 (RANBP3)	Pre-ETT	0.00536836	-0.623637	0.634374	0.986654	0.997721	0.0608564	-0.0122668	-0.654808	0.610495
Q9H6Z4 (RANBP3)	Post-ETT	-0.0607667	-0.689772	0.568239	0.849821	0.985996	0.061363	-0.0789717	-0.683177	0.526644
Q9H6Z4 (RANBP3)	Case	0.28405	-0.204731	0.772831	0.254698	0.999649	0.089896	0.279525	-0.228721	0.814554
Q9H6Z4 (RANBP3)	Control	0.350185	-0.116862	0.817232	0.141683	0.649962	0.132184	0.345038	-0.137331	0.844169
Q9H6Z4 (RANBP3)	Interaction	-0.066135	-0.742182	0.609912	0.847949	0.964287	0.0604769	-0.0584321	-0.770989	0.645014
Q9H6Z9 (EGLN3)	Pre-ETT	0.278968	-0.31985	0.877786	0.361201	0.931076	0.105883	0.305804	-0.295422	0.916851
Q9H6Z9 (EGLN3)	Post-ETT	0.328452	-0.270366	0.927269	0.282357	0.963247	0.128687	0.351355	-0.253544	0.943988
Q9H6Z9 (EGLN3)	Case	0.0270811	-0.388397	0.44256	0.898346	0.999649	0.0493123	0.0290215	-0.40796	0.445578
Q9H6Z9 (EGLN3)	Control	-0.0224022	-0.419406	0.374601	0.911936	0.966891	0.0503175	-0.0241108	-0.433937	0.389442
Q9H6Z9 (EGLN3)	Interaction	0.0494833	-0.525177	0.624144	0.865977	0.971389	0.0601357	0.0563765	-0.521684	0.647402
Q9H765 (ASB8)	Pre-ETT	-0.0311169	-0.705149	0.642915	0.927904	0.993203	0.0736119	-0.021569	-0.730595	0.644858
Q9H765 (ASB8)	Post-ETT	0.288386	-0.385646	0.962418	0.401708	0.963247	0.0995376	0.281453	-0.405543	0.972906
Q9H765 (ASB8)	Case	0.125315	-0.292776	0.543407	0.556892	0.999649	0.0507625	0.124986	-0.284271	0.553318
Q9H765 (ASB8)	Control	-0.194187	-0.593688	0.205313	0.340747	0.688845	0.0621109	-0.191	-0.596636	0.220653
Q9H765 (ASB8)	Interaction	0.319503	-0.258772	0.897777	0.278852	0.881507	0.086077	0.31621	-0.297385	0.923109
Q9H772 (GREM2)	Pre-ETT	0.131006	-0.443246	0.705257	0.65478	0.952322	0.0677617	0.123336	-0.477711	0.691919
Q9H772 (GREM2)	Post-ETT	0.305219	-0.269032	0.879471	0.297534	0.963247	0.099814	0.300439	-0.323347	0.884132
Q9H772 (GREM2)	Case	-0.051536	-0.298097	0.195025	0.682048	0.999649	0.0312947	-0.0494752	-0.303646	0.218009
Q9H772 (GREM2)	Control	-0.22575	-0.461346	0.00984715	0.0603751	0.649962	0.151233	-0.222183	-0.46912	0.0158006
Q9H772 (GREM2)	Interaction	0.174214	-0.166811	0.515239	0.316704	0.881507	0.0490604	0.169875	-0.180991	0.527687
Q9H773 (DCTPP1)	Pre-ETT	-0.393612	-0.941953	0.154729	0.159455	0.931076	0.166776	-0.394119	-0.935477	0.14831
Q9H773 (DCTPP1)	Post-ETT	-0.145371	-0.693712	0.40297	0.603337	0.964978	0.0655398	-0.156673	-0.691534	0.365424
Q9H773 (DCTPP1)	Case	0.0527403	-0.127109	0.232589	0.565457	0.999649	0.0217559	0.0509577	-0.12938	0.234781
Q9H773 (DCTPP1)	Control	-0.1955	-0.367352	-0.0236487	0.025769	0.649962	0.199075	-0.195968	-0.382418	-0.0118892
Q9H773 (DCTPP1)	Interaction	0.248241	-0.000513665	0.496995	0.050475	0.881507	0.118829	0.251973	-0.0254339	0.520228
Q9H777 (ELAC1)	Pre-ETT	-0.19597	-0.734253	0.342313	0.475503	0.933993	0.0705882	-0.163939	-0.762917	0.423253
Q9H777 (ELAC1)	Post-ETT	-0.373736	-0.912019	0.164547	0.173569	0.963247	0.14429	-0.369702	-0.930924	0.197051
Q9H777 (ELAC1)	Case	-0.0457147	-0.326863	0.235434	0.749961	0.999649	0.033914	-0.0452999	-0.330755	0.257928
Q9H777 (ELAC1)	Control	0.132051	-0.136596	0.400697	0.335345	0.685181	0.0477662	0.134481	-0.140725	0.414051
Q9H777 (ELAC1)	Interaction	-0.177766	-0.56663	0.211098	0.370264	0.881507	0.0553332	-0.17605	-0.6124	0.23437
Q9H7B7 (PKD1L1-AS1|C7orf69)	Pre-ETT	0.754505	0.0670625	1.44195	0.0314631	0.895591	0.750809	0.753183	0.0862296	1.45165
Q9H7B7 (PKD1L1-AS1|C7orf69)	Post-ETT	0.505159	-0.182283	1.1926	0.149795	0.963247	0.191164	0.495436	-0.183667	1.19303
Q9H7B7 (PKD1L1-AS1|C7orf69)	Case	0.0333055	-0.555086	0.621697	0.911662	0.999649	0.055653	0.0303902	-0.608658	0.627552
Q9H7B7 (PKD1L1-AS1|C7orf69)	Control	0.282651	-0.279576	0.844878	0.324456	0.678044	0.0885968	0.286862	-0.291654	0.847085
Q9H7B7 (PKD1L1-AS1|C7orf69)	Interaction	-0.249346	-1.06317	0.564474	0.548165	0.894022	0.070159	-0.244261	-1.04851	0.595233
Q9H7C9 (AAMDC)	Pre-ETT	0.0509187	-0.62096	0.722798	0.881919	0.988944	0.0608591	0.0412422	-0.634695	0.716395
Q9H7C9 (AAMDC)	Post-ETT	-0.0472459	-0.719125	0.624633	0.89038	0.995039	0.062118	-0.0519598	-0.745671	0.642327
Q9H7C9 (AAMDC)	Case	0.223322	-0.278793	0.725436	0.383362	0.999649	0.0641444	0.220278	-0.277538	0.75177
Q9H7C9 (AAMDC)	Control	0.321486	-0.158301	0.801273	0.189084	0.649962	0.103816	0.314982	-0.166501	0.800758
Q9H7C9 (AAMDC)	Interaction	-0.0981646	-0.792653	0.596324	0.781752	0.948473	0.0558015	-0.0911243	-0.799071	0.610267
Q9H7D7 (WDR26)	Pre-ETT	0.427264	-0.445787	1.30032	0.337463	0.931076	0.121493	0.463642	-0.456132	1.31765
Q9H7D7 (WDR26)	Post-ETT	0.413398	-0.459654	1.28645	0.353376	0.963247	0.114546	0.456008	-0.427823	1.32114
Q9H7D7 (WDR26)	Case	0.280947	-0.294145	0.85604	0.338319	0.999649	0.0793185	0.27535	-0.302861	0.8565
Q9H7D7 (WDR26)	Control	0.294814	-0.254706	0.844334	0.293025	0.664388	0.0774452	0.300284	-0.287623	0.897997
Q9H7D7 (WDR26)	Interaction	-0.0138667	-0.809293	0.78156	0.972743	0.992249	0.0525354	-0.019126	-0.874254	0.830808
Q9H7L9 (SUDS3)	Pre-ETT	0.0544496	-0.50241	0.611309	0.84802	0.986541	0.0630641	0.0471864	-0.490426	0.620655
Q9H7L9 (SUDS3)	Post-ETT	0.10022	-0.45664	0.65708	0.724282	0.974203	0.069675	0.100286	-0.436588	0.642747
Q9H7L9 (SUDS3)	Case	0.0481262	-0.0646867	0.160939	0.403085	0.999649	0.0213078	0.0476369	-0.077685	0.174856
Q9H7L9 (SUDS3)	Control	0.00235581	-0.105441	0.110152	0.965834	0.987659	0.0140444	0.00127823	-0.1167	0.117435
Q9H7L9 (SUDS3)	Interaction	0.0457704	-0.110264	0.201805	0.565342	0.898173	0.0204293	0.0473956	-0.120782	0.214091
Q9H7M9 (VSIR)	Pre-ETT	-0.121704	-0.686049	0.442641	0.672531	0.954303	0.056664	-0.128603	-0.718471	0.455614
Q9H7M9 (VSIR)	Post-ETT	-0.396154	-0.960498	0.168191	0.168872	0.963247	0.140415	-0.397686	-0.973917	0.204393
Q9H7M9 (VSIR)	Case	-0.357163	-0.804702	0.0903759	0.117778	0.999649	0.165259	-0.35339	-0.843119	0.0885532
Q9H7M9 (VSIR)	Control	-0.082713	-0.510351	0.344925	0.704619	0.87538	0.0433324	-0.0882482	-0.531823	0.347161
Q9H7M9 (VSIR)	Interaction	-0.27445	-0.893453	0.344554	0.384849	0.881507	0.0782161	-0.264066	-0.921017	0.371964
Q9H7M9 (VSIR)	Pre-ETT	-0.67563	-1.37717	0.0259117	0.0590834	0.925713	0.389132	-0.685295	-1.41815	0.0529082
Q9H7M9 (VSIR)	Post-ETT	-0.732381	-1.43392	-0.0308393	0.0407443	0.924582	0.525417	-0.731552	-1.4287	0.00840644
Q9H7M9 (VSIR)	Case	-0.191395	-0.527979	0.145188	0.265058	0.999649	0.0536027	-0.194255	-0.5658	0.168009
Q9H7M9 (VSIR)	Control	-0.134644	-0.456261	0.186972	0.411911	0.72396	0.0396118	-0.130695	-0.448423	0.193442
Q9H7M9 (VSIR)	Interaction	-0.056751	-0.522289	0.408787	0.811162	0.955703	0.0347498	-0.0621181	-0.552537	0.412905
Q9H7P6 (MVB12B)	Pre-ETT	0.0325395	-0.512902	0.577981	0.906919	0.990876	0.0670221	0.0334628	-0.559389	0.598647
Q9H7P6 (MVB12B)	Post-ETT	-0.194181	-0.739622	0.35126	0.485327	0.963247	0.0803686	-0.202591	-0.760534	0.365089
Q9H7P6 (MVB12B)	Case	0.0327468	-0.34488	0.410374	0.865039	0.999649	0.0453756	0.033761	-0.357275	0.420904
Q9H7P6 (MVB12B)	Control	0.259467	-0.101368	0.620302	0.158728	0.649962	0.108011	0.256554	-0.121949	0.627775
Q9H7P6 (MVB12B)	Interaction	-0.22672	-0.749027	0.295586	0.394896	0.881507	0.0667847	-0.220513	-0.776616	0.34217
Q9H7X2 (C1orf115)	Pre-ETT	-0.262715	-1.8196	1.29417	0.740847	0.964663	0.0661175	-0.22802	-1.83656	1.24056
Q9H7X2 (C1orf115)	Post-ETT	0.0233871	-1.5335	1.58027	0.976512	0.998962	0.0663951	0.0174055	-1.44905	1.59965
Q9H7X2 (C1orf115)	Case	0.188318	-0.148538	0.525175	0.273206	0.999649	0.0255796	0.191598	-0.165035	0.569531
Q9H7X2 (C1orf115)	Control	-0.0977838	-0.419661	0.224094	0.551562	0.799467	0.0169823	-0.0969096	-0.458228	0.249369
Q9H7X2 (C1orf115)	Interaction	0.286102	-0.179814	0.752018	0.228766	0.881507	0.0325679	0.286358	-0.201077	0.795031
Q9H7X3 (ZNF696)	Pre-ETT	-0.205643	-0.749921	0.338635	0.458979	0.931076	0.0881281	-0.21772	-0.758409	0.35551
Q9H7X3 (ZNF696)	Post-ETT	-0.382591	-0.926868	0.161687	0.168289	0.963247	0.147776	-0.354291	-0.913424	0.18094
Q9H7X3 (ZNF696)	Case	0.0830507	-0.145576	0.311678	0.476481	0.999649	0.0362817	0.0883681	-0.148943	0.326541
Q9H7X3 (ZNF696)	Control	0.259998	0.0415376	0.478459	0.0196677	0.649962	0.370832	0.260527	0.034147	0.487799
Q9H7X3 (ZNF696)	Interaction	-0.176948	-0.493168	0.139273	0.272756	0.881507	0.0573312	-0.173619	-0.512986	0.154421
Q9H7X7 (IFT22)	Pre-ETT	-0.357361	-1.06247	0.34775	0.320545	0.931076	0.119412	-0.388125	-1.08299	0.300893
Q9H7X7 (IFT22)	Post-ETT	-0.278116	-0.983227	0.426995	0.439483	0.963247	0.0916777	-0.296882	-1.00929	0.389007
Q9H7X7 (IFT22)	Case	0.442918	0.0418287	0.844007	0.0304364	0.999649	0.348255	0.443648	0.0113585	0.874321
Q9H7X7 (IFT22)	Control	0.363673	-0.0195807	0.746927	0.0629098	0.649962	0.186072	0.356076	-0.0361072	0.759685
Q9H7X7 (IFT22)	Interaction	0.0792446	-0.475513	0.634002	0.779499	0.946984	0.0442722	0.0866768	-0.474053	0.637931
Q9H7Z7 (PTGES2)	Pre-ETT	0.550695	-0.37813	1.47952	0.245215	0.931076	0.110957	0.558086	-0.351291	1.44089
Q9H7Z7 (PTGES2)	Post-ETT	0.405305	-0.523519	1.33413	0.392409	0.963247	0.0742766	0.391411	-0.548269	1.34243
Q9H7Z7 (PTGES2)	Case	0.125099	-0.284082	0.53428	0.549025	0.999649	0.031841	0.128775	-0.306039	0.556111
Q9H7Z7 (PTGES2)	Control	0.270489	-0.120497	0.661475	0.175123	0.649962	0.0592443	0.270178	-0.135238	0.669887
Q9H7Z7 (PTGES2)	Interaction	-0.145389	-0.711339	0.42056	0.61461	0.90712	0.0322396	-0.13283	-0.721567	0.425951
Q9H819 (DNAJC18)	Pre-ETT	0.607815	-0.371123	1.58675	0.223632	0.931076	0.148183	0.602874	-0.337238	1.52468
Q9H819 (DNAJC18)	Post-ETT	0.709532	-0.269406	1.68847	0.15544	0.963247	0.199499	0.674413	-0.221553	1.63591
Q9H819 (DNAJC18)	Case	0.0247995	-0.0777902	0.127389	0.635648	0.999649	0.00907838	0.0258672	-0.0936413	0.139661
Q9H819 (DNAJC18)	Control	-0.0769171	-0.174945	0.0211108	0.124079	0.649962	0.0188809	-0.0759159	-0.192195	0.0355332
Q9H819 (DNAJC18)	Interaction	0.101717	-0.0401781	0.243611	0.160024	0.881507	0.0198339	0.104379	-0.0620797	0.269391
Q9H832 (UBE2Z)	Pre-ETT	0.687493	-0.0718486	1.44684	0.0759783	0.925713	0.281829	0.643492	-0.055964	1.36819
Q9H832 (UBE2Z)	Post-ETT	0.238731	-0.520611	0.998073	0.537765	0.963247	0.0764604	0.215193	-0.541049	0.946814
Q9H832 (UBE2Z)	Case	-0.121143	-0.771739	0.529452	0.715146	0.999649	0.0600181	-0.116402	-0.781723	0.559337
Q9H832 (UBE2Z)	Control	0.327619	-0.294046	0.949284	0.301648	0.668714	0.0991557	0.319553	-0.330855	0.947295
Q9H832 (UBE2Z)	Interaction	-0.448762	-1.34862	0.451094	0.32835	0.881507	0.106792	-0.425009	-1.33406	0.472928
Q9H8J5 (MANSC1)	Pre-ETT	-0.152747	-0.727531	0.422037	0.602468	0.94552	0.0593579	-0.134595	-0.752796	0.490158
Q9H8J5 (MANSC1)	Post-ETT	-0.00458048	-0.579364	0.570203	0.987538	0.998962	0.0559219	0.0135852	-0.591245	0.616363
Q9H8J5 (MANSC1)	Case	0.0314483	-0.177466	0.240363	0.767965	0.999649	0.0202284	0.0284955	-0.181432	0.248572
Q9H8J5 (MANSC1)	Control	-0.116718	-0.316342	0.0829047	0.251804	0.653326	0.0338486	-0.115323	-0.321105	0.089965
Q9H8J5 (MANSC1)	Interaction	0.148167	-0.140787	0.43712	0.314891	0.881507	0.035557	0.144177	-0.147231	0.457989
Q9H8L6 (MMRN2)	Pre-ETT	1.27183	-0.253209	2.79687	0.102145	0.927036	0.292262	1.25388	-0.214186	2.8334
Q9H8L6 (MMRN2)	Post-ETT	1.61641	0.0913747	3.14145	0.0377649	0.917562	0.728569	1.62088	0.130102	3.16345
Q9H8L6 (MMRN2)	Case	0.376703	0.00685835	0.746548	0.0459003	0.999649	0.104501	0.372974	-0.0168207	0.771342
Q9H8L6 (MMRN2)	Control	0.0321195	-0.32128	0.385519	0.858616	0.946787	0.0163813	0.0384422	-0.329734	0.419462
Q9H8L6 (MMRN2)	Interaction	0.344584	-0.166959	0.856127	0.186747	0.881507	0.0461582	0.344317	-0.212147	0.87229
Q9H8S9 (MOB1A)	Pre-ETT	0.310261	-0.348305	0.968827	0.355814	0.931076	0.110576	0.31636	-0.376143	0.97906
Q9H8S9 (MOB1A)	Post-ETT	0.282619	-0.375947	0.941185	0.400289	0.963247	0.0891542	0.276299	-0.39513	0.943569
Q9H8S9 (MOB1A)	Case	0.0304773	-0.356097	0.417051	0.877198	0.999649	0.0443227	0.040099	-0.381586	0.448123
Q9H8S9 (MOB1A)	Control	0.0581194	-0.311265	0.427504	0.757791	0.899451	0.0373835	0.0560336	-0.320018	0.454187
Q9H8S9 (MOB1A)	Interaction	-0.0276421	-0.562323	0.507039	0.919291	0.981996	0.0469826	-0.023112	-0.58377	0.534422
Q9H8U3 (ZFAND3)	Pre-ETT	0.115134	-0.713513	0.943781	0.785375	0.97413	0.0690753	0.119408	-0.679497	0.920142
Q9H8U3 (ZFAND3)	Post-ETT	0.177637	-0.651011	1.00628	0.674371	0.972511	0.0706962	0.201575	-0.545643	1.00345
Q9H8U3 (ZFAND3)	Case	0.004465	-0.129322	0.138252	0.947846	0.999649	0.0108644	0.00484755	-0.142951	0.153202
Q9H8U3 (ZFAND3)	Control	-0.0580374	-0.185875	0.0698007	0.37357	0.698751	0.0164324	-0.0602791	-0.200446	0.0859289
Q9H8U3 (ZFAND3)	Interaction	0.0625024	-0.122542	0.247547	0.507962	0.886817	0.0172116	0.0638541	-0.144379	0.259597
Q9H8W3 (FAM204A)	Pre-ETT	0.384704	-0.376711	1.14612	0.322043	0.931076	0.102295	0.389164	-0.405931	1.18961
Q9H8W3 (FAM204A)	Post-ETT	0.526951	-0.234464	1.28837	0.174963	0.963247	0.159425	0.527134	-0.255456	1.31174
Q9H8W3 (FAM204A)	Case	-0.0023863	-0.400371	0.395598	0.990624	0.999649	0.0327903	-0.00345454	-0.423866	0.408891
Q9H8W3 (FAM204A)	Control	-0.144634	-0.524921	0.235654	0.456014	0.74846	0.0440487	-0.149879	-0.526721	0.24141
Q9H8W3 (FAM204A)	Interaction	0.142247	-0.408217	0.692711	0.612519	0.906679	0.0457066	0.142073	-0.427767	0.71757
Q9H900 (ZWILCH)	Pre-ETT	0.054341	-0.61512	0.723802	0.873596	0.98768	0.0658285	0.0407968	-0.640887	0.744181
Q9H900 (ZWILCH)	Post-ETT	0.265174	-0.404286	0.934635	0.437546	0.963247	0.0937561	0.27435	-0.401435	0.967441
Q9H900 (ZWILCH)	Case	0.396562	-0.0354457	0.82857	0.0719947	0.999649	0.193708	0.394617	-0.0601036	0.826643
Q9H900 (ZWILCH)	Control	0.185729	-0.227069	0.598527	0.377863	0.700913	0.0610268	0.18387	-0.253752	0.618374
Q9H900 (ZWILCH)	Interaction	0.210833	-0.386689	0.808356	0.48921	0.886726	0.0648947	0.214767	-0.432672	0.838689
Q9H903 (MTHFD2L)	Pre-ETT	0.0648183	-0.533653	0.663289	0.831891	0.98429	0.0610762	0.0633739	-0.517076	0.657678
Q9H903 (MTHFD2L)	Post-ETT	0.0330974	-0.565374	0.631568	0.913684	0.997644	0.0619114	0.0214094	-0.566196	0.626026
Q9H903 (MTHFD2L)	Case	-0.0959209	-0.388627	0.196785	0.520686	0.999649	0.0433933	-0.0967445	-0.392047	0.187677
Q9H903 (MTHFD2L)	Control	-0.0642	-0.34389	0.21549	0.65279	0.850971	0.0340083	-0.0678386	-0.347719	0.22307
Q9H903 (MTHFD2L)	Interaction	-0.0317209	-0.43657	0.373129	0.877951	0.974145	0.0384685	-0.0325722	-0.430197	0.388892
Q9H910 (JPT2)	Pre-ETT	0.162831	-0.480112	0.805775	0.619627	0.949387	0.0727072	0.174218	-0.467757	0.816285
Q9H910 (JPT2)	Post-ETT	0.0548688	-0.588075	0.697812	0.867163	0.989054	0.069584	0.0815185	-0.547912	0.69801
Q9H910 (JPT2)	Case	0.0432545	-0.222533	0.309042	0.749752	0.999649	0.0295117	0.0452572	-0.245614	0.318993
Q9H910 (JPT2)	Control	0.151217	-0.102752	0.405185	0.243213	0.649962	0.0492505	0.150546	-0.118254	0.410772
Q9H910 (JPT2)	Interaction	-0.107962	-0.47558	0.259656	0.564883	0.898173	0.0378381	-0.105633	-0.485468	0.272119
Q9H944 (MED20)	Pre-ETT	0.0239756	-0.695067	0.743018	0.947893	0.993215	0.0663538	0.0237627	-0.729651	0.763797
Q9H944 (MED20)	Post-ETT	0.310474	-0.408568	1.02952	0.397391	0.963247	0.0951292	0.321332	-0.394444	1.06383
Q9H944 (MED20)	Case	0.398018	-0.0828628	0.878899	0.104753	0.999649	0.169718	0.395684	-0.0959563	0.88055
Q9H944 (MED20)	Control	0.11152	-0.347978	0.571017	0.634302	0.841189	0.0452906	0.10714	-0.357882	0.570814
Q9H944 (MED20)	Interaction	0.286499	-0.378621	0.951618	0.39853	0.881507	0.0777503	0.296942	-0.38859	0.985554
Q9H972 (C14orf93)	Pre-ETT	0.0441576	-0.815569	0.903885	0.919814	0.992815	0.0596558	0.0427257	-0.854334	0.890754
Q9H972 (C14orf93)	Post-ETT	-0.0946461	-0.954373	0.765081	0.829167	0.984567	0.0596571	-0.0855607	-1.03185	0.799827
Q9H972 (C14orf93)	Case	-0.0859739	-0.544254	0.372306	0.713103	0.999649	0.0338464	-0.0954749	-0.579873	0.393664
Q9H972 (C14orf93)	Control	0.0528299	-0.385072	0.490731	0.813079	0.925339	0.0308543	0.0494536	-0.406046	0.522038
Q9H972 (C14orf93)	Interaction	-0.138804	-0.772663	0.495056	0.66778	0.919264	0.0404779	-0.131642	-0.803157	0.563203
Q9H974 (QTRT2)	Pre-ETT	0.210271	-0.41093	0.831471	0.507055	0.934595	0.0815154	0.199676	-0.400834	0.8672
Q9H974 (QTRT2)	Post-ETT	0.330952	-0.290248	0.952153	0.296395	0.963247	0.114976	0.339271	-0.296897	0.963829
Q9H974 (QTRT2)	Case	0.329525	-0.0874851	0.746535	0.121434	0.999649	0.150632	0.332487	-0.084072	0.763293
Q9H974 (QTRT2)	Control	0.208843	-0.189624	0.60731	0.304302	0.67074	0.069797	0.205796	-0.200066	0.620568
Q9H974 (QTRT2)	Interaction	0.120682	-0.456097	0.69746	0.681739	0.923967	0.0542668	0.125705	-0.490149	0.719579
Q9H999 (PANK3)	Pre-ETT	-0.0865984	-0.624909	0.451713	0.752533	0.966761	0.0702775	-0.0886186	-0.62324	0.466174
Q9H999 (PANK3)	Post-ETT	-0.134792	-0.673103	0.403519	0.623588	0.966638	0.0732674	-0.127724	-0.674534	0.460913
Q9H999 (PANK3)	Case	0.123642	-0.210917	0.458201	0.468858	0.999649	0.0579701	0.128532	-0.235247	0.470185
Q9H999 (PANK3)	Control	0.171836	-0.147847	0.491518	0.292102	0.664388	0.0669007	0.172544	-0.144426	0.489856
Q9H999 (PANK3)	Interaction	-0.0481938	-0.510932	0.414544	0.838253	0.962779	0.0483276	-0.0437965	-0.508688	0.420775
Q9H9A7 (RMI1)	Pre-ETT	-0.103902	-0.802812	0.595008	0.770766	0.972184	0.0646329	-0.0957211	-0.850379	0.614827
Q9H9A7 (RMI1)	Post-ETT	-0.0538269	-0.752737	0.645083	0.880017	0.992594	0.0640901	-0.0660425	-0.761341	0.64491
Q9H9A7 (RMI1)	Case	0.288062	-0.189128	0.765251	0.236747	0.999649	0.0855003	0.295077	-0.200731	0.788323
Q9H9A7 (RMI1)	Control	0.237987	-0.217984	0.693957	0.30632	0.671985	0.0691939	0.245409	-0.228036	0.708778
Q9H9A7 (RMI1)	Interaction	0.0500748	-0.60994	0.710089	0.88179	0.97472	0.0505497	0.038848	-0.6631	0.721596
Q9H9E1 (ANKRA2)	Pre-ETT	0.380067	-0.266648	1.02678	0.249383	0.931076	0.12186	0.365211	-0.265908	1.02772
Q9H9E1 (ANKRA2)	Post-ETT	0.331379	-0.315336	0.978094	0.315238	0.963247	0.115231	0.333118	-0.308418	0.986529
Q9H9E1 (ANKRA2)	Case	0.0438805	-0.180766	0.268527	0.701837	0.999649	0.0252649	0.0426824	-0.191958	0.272428
Q9H9E1 (ANKRA2)	Control	0.0925686	-0.122089	0.307226	0.397992	0.715785	0.0326925	0.0910713	-0.12996	0.312882
Q9H9E1 (ANKRA2)	Interaction	-0.0486881	-0.359403	0.262027	0.758752	0.941382	0.0277337	-0.0443761	-0.372636	0.269031
Q9H9G7 (AGO3)	Pre-ETT	0.215659	-0.57314	1.00446	0.592057	0.944694	0.0786012	0.211813	-0.581506	0.991519
Q9H9G7 (AGO3)	Post-ETT	-0.0447285	-0.833528	0.744071	0.911506	0.997644	0.0673944	-0.0463135	-0.854674	0.720229
Q9H9G7 (AGO3)	Case	0.0776862	-0.62622	0.781592	0.828746	0.999649	0.0608996	0.0884998	-0.611728	0.765027
Q9H9G7 (AGO3)	Control	0.338074	-0.334532	1.01068	0.324554	0.678044	0.0903635	0.326007	-0.35819	0.994713
Q9H9G7 (AGO3)	Interaction	-0.260388	-1.23398	0.713204	0.600144	0.904076	0.0760077	-0.249705	-1.25984	0.726983
Q9H9H5 (MAP6D1)	Pre-ETT	-0.223848	-0.728791	0.281095	0.384915	0.931076	0.0901852	-0.202965	-0.689624	0.279952
Q9H9H5 (MAP6D1)	Post-ETT	-0.27302	-0.777963	0.231923	0.289261	0.963247	0.0966075	-0.254385	-0.755993	0.232392
Q9H9H5 (MAP6D1)	Case	-0.0919523	-0.228264	0.0443589	0.18612	0.999649	0.0422439	-0.0914853	-0.239476	0.054871
Q9H9H5 (MAP6D1)	Control	-0.0427795	-0.173029	0.0874703	0.519747	0.784105	0.0211534	-0.0419751	-0.180193	0.0960513
Q9H9H5 (MAP6D1)	Interaction	-0.0491728	-0.237709	0.139363	0.609221	0.905855	0.0241153	-0.0504658	-0.253935	0.153943
Q9H9Q2 (COPS7B)	Pre-ETT	-0.0561215	-0.798238	0.685995	0.88217	0.988944	0.0704065	-0.0580309	-0.770617	0.676018
Q9H9Q2 (COPS7B)	Post-ETT	-0.0147741	-0.756891	0.727343	0.968875	0.998962	0.0646387	-0.00978553	-0.742267	0.71996
Q9H9Q2 (COPS7B)	Case	0.0725218	-0.0787768	0.22382	0.347491	0.999649	0.0219185	0.0720833	-0.0881652	0.240227
Q9H9Q2 (COPS7B)	Control	0.0311743	-0.113396	0.175745	0.672562	0.862072	0.0159086	0.0310469	-0.118807	0.197937
Q9H9Q2 (COPS7B)	Interaction	0.0413474	-0.167918	0.250613	0.698566	0.926264	0.0195667	0.0402364	-0.192452	0.263507
Q9H9Q4 (NHEJ1)	Pre-ETT	-0.133914	-0.671577	0.403749	0.625435	0.949618	0.075072	-0.137119	-0.671086	0.401108
Q9H9Q4 (NHEJ1)	Post-ETT	-0.246702	-0.784365	0.290961	0.368487	0.963247	0.103014	-0.26319	-0.799221	0.291291
Q9H9Q4 (NHEJ1)	Case	-0.20746	-0.552505	0.137584	0.238621	0.999649	0.0750484	-0.210992	-0.553135	0.140384
Q9H9Q4 (NHEJ1)	Control	-0.0946726	-0.424374	0.235029	0.573573	0.810798	0.0463902	-0.0948744	-0.444263	0.247993
Q9H9Q4 (NHEJ1)	Interaction	-0.112788	-0.590029	0.364453	0.643218	0.914704	0.0520346	-0.125769	-0.603154	0.376096
Q9H9R9 (DBNDD1)	Pre-ETT	-0.171861	-0.745411	0.40169	0.557009	0.942182	0.0701177	-0.178817	-0.753491	0.435027
Q9H9R9 (DBNDD1)	Post-ETT	-0.17389	-0.74744	0.399661	0.552362	0.963247	0.0727177	-0.189055	-0.770891	0.400666
Q9H9R9 (DBNDD1)	Case	-0.0166847	-0.0943766	0.0610071	0.673819	0.999649	0.0095481	-0.0189571	-0.100856	0.0686571
Q9H9R9 (DBNDD1)	Control	-0.0146556	-0.0888928	0.0595816	0.69881	0.874687	0.00861787	-0.0142018	-0.0972126	0.063672
Q9H9R9 (DBNDD1)	Interaction	-0.00202916	-0.109487	0.105429	0.970477	0.991556	0.00961381	-0.00362225	-0.116988	0.113447
Q9H9S0 (NANOG)	Pre-ETT	0.867389	-0.354006	2.08878	0.163955	0.931076	0.183837	0.862054	-0.286077	2.03081
Q9H9S0 (NANOG)	Post-ETT	0.857273	-0.364122	2.07867	0.168927	0.963247	0.193414	0.855168	-0.267125	2.01197
Q9H9S0 (NANOG)	Case	-0.0686701	-0.259793	0.122453	0.481301	0.999649	0.0137517	-0.0650429	-0.279346	0.138562
Q9H9S0 (NANOG)	Control	-0.0585541	-0.241179	0.12407	0.529732	0.788185	0.0125986	-0.0561902	-0.257584	0.143978
Q9H9S0 (NANOG)	Interaction	-0.010116	-0.274464	0.254232	0.940212	0.98487	0.0135317	-0.0110857	-0.305265	0.277374
Q9H9S4 (CAB39L)	Pre-ETT	0.229156	-0.476678	0.934989	0.524567	0.939659	0.079709	0.224644	-0.494656	0.967918
Q9H9S4 (CAB39L)	Post-ETT	-0.00484551	-0.710679	0.700988	0.989265	0.998962	0.0642509	-0.00100465	-0.729506	0.708558
Q9H9S4 (CAB39L)	Case	0.189379	-0.487563	0.866322	0.583477	0.999649	0.0700875	0.188768	-0.47199	0.839161
Q9H9S4 (CAB39L)	Control	0.42338	-0.223461	1.07022	0.199539	0.649962	0.130587	0.420051	-0.201517	1.06206
Q9H9S4 (CAB39L)	Interaction	-0.234001	-1.1703	0.702297	0.624249	0.909936	0.0752343	-0.239703	-1.14778	0.663899
Q9H9V4 (RNF122)	Pre-ETT	0.280699	-0.290997	0.852394	0.335884	0.931076	0.101949	0.285348	-0.312992	0.872091
Q9H9V4 (RNF122)	Post-ETT	0.242328	-0.329368	0.814023	0.406097	0.963247	0.102657	0.244681	-0.349738	0.829189
Q9H9V4 (RNF122)	Case	0.0293397	-0.28503	0.343709	0.85486	0.999649	0.034368	0.028009	-0.30374	0.346458
Q9H9V4 (RNF122)	Control	0.0677106	-0.23268	0.368101	0.658639	0.854123	0.0401923	0.0664361	-0.2459	0.363273
Q9H9V4 (RNF122)	Interaction	-0.0383709	-0.473184	0.396442	0.862682	0.971209	0.045191	-0.0380216	-0.489269	0.413154
Q9HA47 (UCK1)	Pre-ETT	0.232678	-0.39382	0.859176	0.466663	0.933367	0.0708467	0.23427	-0.395744	0.867453
Q9HA47 (UCK1)	Post-ETT	-0.0112221	-0.63772	0.615276	0.971994	0.998962	0.0628583	-0.0337921	-0.667973	0.614012
Q9HA47 (UCK1)	Case	0.0173986	-0.416024	0.450822	0.937289	0.999649	0.040618	0.0126797	-0.425304	0.466864
Q9HA47 (UCK1)	Control	0.261299	-0.152851	0.675449	0.216238	0.649962	0.0889514	0.264939	-0.166178	0.683393
Q9HA47 (UCK1)	Interaction	-0.2439	-0.84338	0.35558	0.425209	0.881507	0.0684437	-0.243594	-0.86905	0.347218
Q9HAB8 (PPCS)	Pre-ETT	0.34687	-0.36524	1.05898	0.339729	0.931076	0.101485	0.33742	-0.346087	1.06973
Q9HAB8 (PPCS)	Post-ETT	-0.147311	-0.85942	0.564799	0.685148	0.974203	0.0711576	-0.149811	-0.887894	0.584929
Q9HAB8 (PPCS)	Case	-0.030172	-0.694833	0.634489	0.929104	0.999649	0.0601558	-0.0209909	-0.690118	0.630376
Q9HAB8 (PPCS)	Control	0.464009	-0.171097	1.09911	0.152158	0.649962	0.163621	0.44955	-0.162153	1.07401
Q9HAB8 (PPCS)	Interaction	-0.494181	-1.41349	0.425131	0.292071	0.881507	0.122194	-0.490524	-1.39166	0.399548
Q9HAE3 (CLXN)	Pre-ETT	0.53065	-0.0609053	1.1222	0.0787186	0.925713	0.238909	0.535183	-0.0810998	1.13833
Q9HAE3 (CLXN)	Post-ETT	0.387791	-0.203764	0.979346	0.198847	0.963247	0.140868	0.392426	-0.2047	0.999376
Q9HAE3 (CLXN)	Case	0.20848	-0.318198	0.735158	0.437848	0.999649	0.0693797	0.211954	-0.313242	0.736224
Q9HAE3 (CLXN)	Control	0.351339	-0.15192	0.854597	0.171216	0.649962	0.126214	0.346155	-0.158926	0.867832
Q9HAE3 (CLXN)	Interaction	-0.142859	-0.871322	0.585605	0.700706	0.926393	0.0652347	-0.136428	-0.875287	0.6097
Q9HAJ7 (SAP30L)	Pre-ETT	-0.408757	-1.14726	0.329741	0.277994	0.931076	0.11754	-0.411555	-1.1234	0.352586
Q9HAJ7 (SAP30L)	Post-ETT	-0.203754	-0.942252	0.534745	0.588674	0.963247	0.0728819	-0.193381	-0.976279	0.548849
Q9HAJ7 (SAP30L)	Case	0.0963042	-0.151844	0.344453	0.44687	0.999649	0.0310812	0.0990902	-0.156326	0.343382
Q9HAJ7 (SAP30L)	Control	-0.1087	-0.345814	0.128415	0.368918	0.697459	0.0293281	-0.106872	-0.360791	0.142481
Q9HAJ7 (SAP30L)	Interaction	0.205004	-0.138218	0.548225	0.24173	0.881507	0.0513736	0.204088	-0.156911	0.562515
Q9HAN9 (NMNAT1)	Pre-ETT	-0.21045	-0.783921	0.363022	0.471982	0.933993	0.0909206	-0.212797	-0.769933	0.368249
Q9HAN9 (NMNAT1)	Post-ETT	-0.158464	-0.731936	0.415007	0.588103	0.963247	0.0840427	-0.154719	-0.684877	0.381348
Q9HAN9 (NMNAT1)	Case	-0.00547411	-0.0699242	0.0589759	0.867786	0.999649	0.00875363	-0.00426022	-0.0782885	0.0684808
Q9HAN9 (NMNAT1)	Control	-0.0574595	-0.119044	0.00412466	0.0674456	0.649962	0.0336579	-0.0564693	-0.125424	0.00947894
Q9HAN9 (NMNAT1)	Interaction	0.0519854	-0.0371573	0.141128	0.253041	0.881507	0.0170484	0.0505863	-0.0479861	0.148939
Q9HAP6 (LIN7B)	Pre-ETT	0.211287	-0.523669	0.946242	0.573126	0.942902	0.0751287	0.203865	-0.537338	0.933834
Q9HAP6 (LIN7B)	Post-ETT	-0.312029	-1.04698	0.422927	0.405346	0.963247	0.0846921	-0.312547	-1.04194	0.412121
Q9HAP6 (LIN7B)	Case	-0.0586422	-0.750574	0.633289	0.86807	0.999649	0.0620063	-0.0640472	-0.748753	0.622096
Q9HAP6 (LIN7B)	Control	0.464673	-0.19649	1.12584	0.168362	0.649962	0.160265	0.451647	-0.193227	1.11952
Q9HAP6 (LIN7B)	Interaction	-0.523315	-1.48035	0.433715	0.283841	0.881507	0.116762	-0.508814	-1.45006	0.414229
Q9HAP6 (LIN7B)	Pre-ETT	-0.100964	-0.71562	0.513692	0.747494	0.965239	0.0767546	-0.101336	-0.682485	0.50998
Q9HAP6 (LIN7B)	Post-ETT	-0.151063	-0.765719	0.463593	0.630021	0.966638	0.076702	-0.142984	-0.742981	0.515501
Q9HAP6 (LIN7B)	Case	0.144887	-0.182055	0.471829	0.385081	0.999649	0.0577683	0.143457	-0.201524	0.484857
Q9HAP6 (LIN7B)	Control	0.194986	-0.117418	0.50739	0.221215	0.649962	0.0767327	0.196917	-0.111954	0.515895
Q9HAP6 (LIN7B)	Interaction	-0.0500991	-0.502302	0.402104	0.828098	0.961476	0.0441382	-0.0549122	-0.518937	0.406351
Q9HAP6 (LIN7B)	Pre-ETT	-0.0810059	-0.55338	0.391368	0.736789	0.964663	0.0644526	-0.0775802	-0.58575	0.396815
Q9HAP6 (LIN7B)	Post-ETT	-0.124994	-0.597367	0.34738	0.604024	0.964978	0.0750987	-0.131425	-0.643248	0.364413
Q9HAP6 (LIN7B)	Case	0.0853571	-0.137955	0.308669	0.453759	0.999649	0.0401458	0.087415	-0.140737	0.325666
Q9HAP6 (LIN7B)	Control	0.129345	-0.0840367	0.342727	0.234807	0.649962	0.0558114	0.131849	-0.0958393	0.358175
Q9HAP6 (LIN7B)	Interaction	-0.0439879	-0.352857	0.264881	0.780145	0.947348	0.037776	-0.0488006	-0.359609	0.282518
Q9HAR2 (ADGRL3)	Pre-ETT	-0.376323	-1.11978	0.367132	0.32115	0.931076	0.110867	-0.378125	-1.14827	0.396101
Q9HAR2 (ADGRL3)	Post-ETT	-0.0246295	-0.768085	0.718826	0.948229	0.997664	0.0626939	-0.0221149	-0.790524	0.736706
Q9HAR2 (ADGRL3)	Case	0.0204791	-0.367722	0.40868	0.917649	0.999649	0.0346251	0.020021	-0.382846	0.417487
Q9HAR2 (ADGRL3)	Control	-0.331215	-0.702154	0.0397244	0.0801065	0.649962	0.145638	-0.333502	-0.701514	0.0546834
Q9HAR2 (ADGRL3)	Interaction	0.351694	-0.185238	0.888626	0.199216	0.881507	0.0933603	0.359228	-0.204127	0.903707
Q9HAT2 (SIAE)	Pre-ETT	-0.153368	-0.909675	0.602939	0.691034	0.957003	0.059995	-0.15306	-0.978047	0.670314
Q9HAT2 (SIAE)	Post-ETT	-0.0665592	-0.822866	0.689747	0.863054	0.987036	0.0611219	-0.0722636	-0.900445	0.800007
Q9HAT2 (SIAE)	Case	-0.140016	-0.562862	0.282831	0.516341	0.999649	0.040247	-0.130721	-0.58028	0.320636
Q9HAT2 (SIAE)	Control	-0.226824	-0.630868	0.177219	0.271203	0.659358	0.0506674	-0.217155	-0.640717	0.200646
Q9HAT2 (SIAE)	Interaction	0.0868088	-0.498042	0.67166	0.771116	0.944398	0.037715	0.0751566	-0.522675	0.678695
Q9HAT8 (PELI2)	Pre-ETT	0.0488938	-0.551153	0.648941	0.873114	0.98768	0.0605802	0.0463503	-0.551842	0.634296
Q9HAT8 (PELI2)	Post-ETT	0.046597	-0.55345	0.646644	0.879027	0.992594	0.0638644	0.0619103	-0.520632	0.645466
Q9HAT8 (PELI2)	Case	0.00843356	-0.0858987	0.102766	0.860902	0.999649	0.0108037	0.00866886	-0.0965032	0.107344
Q9HAT8 (PELI2)	Control	0.0107304	-0.0794072	0.100868	0.815511	0.92597	0.0101742	0.0099349	-0.0881203	0.110514
Q9HAT8 (PELI2)	Interaction	-0.00229683	-0.13277	0.128177	0.972476	0.992249	0.0125529	-0.00136736	-0.146195	0.138375
Q9HAU4 (SMURF2)	Pre-ETT	-0.197668	-0.799192	0.403855	0.51953	0.937738	0.0769282	-0.198634	-0.787802	0.38519
Q9HAU4 (SMURF2)	Post-ETT	-0.308691	-0.910215	0.292833	0.314504	0.963247	0.111862	-0.307048	-0.892379	0.272376
Q9HAU4 (SMURF2)	Case	-0.0892625	-0.2293	0.0507755	0.211551	0.999649	0.0349663	-0.0913862	-0.240316	0.0640091
Q9HAU4 (SMURF2)	Control	0.0217599	-0.112051	0.155571	0.749937	0.895936	0.0151559	0.0195395	-0.1175	0.162658
Q9HAU4 (SMURF2)	Interaction	-0.111022	-0.304713	0.0826681	0.26125	0.881507	0.0310052	-0.106665	-0.313079	0.0974745
Q9HAV4 (XPO5)	Pre-ETT	-0.429667	-0.994935	0.135601	0.136279	0.931076	0.186013	-0.403839	-0.967819	0.154243
Q9HAV4 (XPO5)	Post-ETT	-0.402439	-0.967707	0.162829	0.1629	0.963247	0.16415	-0.390865	-0.941745	0.213055
Q9HAV4 (XPO5)	Case	0.0543275	-0.190783	0.299438	0.663986	0.999649	0.0322028	0.0498155	-0.195669	0.303151
Q9HAV4 (XPO5)	Control	0.0270993	-0.207112	0.26131	0.820598	0.928207	0.0286639	0.0302273	-0.212957	0.277728
Q9HAV4 (XPO5)	Interaction	0.0272283	-0.311791	0.366248	0.874918	0.973689	0.0345601	0.021947	-0.332505	0.371146
Q9HAV5 (EDA2R)	Pre-ETT	0.314716	-0.832827	1.46226	0.590905	0.944694	0.0774132	0.33924	-0.860331	1.5266
Q9HAV5 (EDA2R)	Post-ETT	0.346539	-0.801008	1.49409	0.553935	0.963247	0.0802655	0.351893	-0.789984	1.59081
Q9HAV5 (EDA2R)	Case	0.0438295	-0.124243	0.211902	0.609272	0.999649	0.013028	0.0444402	-0.141203	0.232928
Q9HAV5 (EDA2R)	Control	0.0120075	-0.148592	0.172607	0.883494	0.957698	0.0106321	0.014716	-0.16676	0.187777
Q9HAV5 (EDA2R)	Interaction	0.0318219	-0.200644	0.264288	0.788471	0.951816	0.0133319	0.0307257	-0.231815	0.28417
Q9HAV7 (GRPEL1)	Pre-ETT	0.353514	-0.277891	0.984918	0.272487	0.931076	0.123956	0.35624	-0.26662	0.99442
Q9HAV7 (GRPEL1)	Post-ETT	0.362386	-0.269019	0.99379	0.260634	0.963247	0.127093	0.34799	-0.30939	0.97716
Q9HAV7 (GRPEL1)	Case	-0.0228032	-0.416873	0.371266	0.909702	0.999649	0.040753	-0.025084	-0.42983	0.383895
Q9HAV7 (GRPEL1)	Control	-0.0316754	-0.408222	0.344871	0.869043	0.952258	0.0410711	-0.0282555	-0.415472	0.360356
Q9HAV7 (GRPEL1)	Interaction	0.00887226	-0.536176	0.553921	0.974548	0.992638	0.046684	0.00799522	-0.543292	0.574124
Q9HAW9 (UGT1A8)	Pre-ETT	0.122711	-0.530607	0.776029	0.712772	0.95857	0.0728714	0.133532	-0.552472	0.806128
Q9HAW9 (UGT1A8)	Post-ETT	0.476544	-0.176774	1.12986	0.152821	0.963247	0.199124	0.478702	-0.212935	1.15558
Q9HAW9 (UGT1A8)	Case	0.184128	-0.0610792	0.429336	0.141088	0.999649	0.0729268	0.185952	-0.0794473	0.459696
Q9HAW9 (UGT1A8)	Control	-0.169704	-0.404008	0.0645996	0.155729	0.649962	0.067869	-0.170239	-0.417473	0.0819814
Q9HAW9 (UGT1A8)	Interaction	0.353833	0.0146792	0.692986	0.0408751	0.881507	0.234163	0.355746	0.0036222	0.724557
Q9HB07 (MYG1)	Pre-ETT	-0.105774	-0.66734	0.455791	0.712	0.957954	0.0736784	-0.0937879	-0.689027	0.468292
Q9HB07 (MYG1)	Post-ETT	-0.363901	-0.925467	0.197664	0.204056	0.963247	0.156122	-0.359456	-0.936531	0.205086
Q9HB07 (MYG1)	Case	-0.0742801	-0.376141	0.227581	0.629596	0.999649	0.0422654	-0.0766857	-0.392565	0.242575
Q9HB07 (MYG1)	Control	0.183847	-0.104591	0.472285	0.211571	0.649962	0.0717686	0.185937	-0.119721	0.490354
Q9HB07 (MYG1)	Interaction	-0.258127	-0.67564	0.159386	0.225609	0.881507	0.0872074	-0.257776	-0.698013	0.181629
Q9HB20 (PLEKHA3)	Pre-ETT	-0.00442287	-0.526081	0.517235	0.986742	0.997721	0.0654653	-0.00247286	-0.545448	0.506445
Q9HB20 (PLEKHA3)	Post-ETT	-0.0671508	-0.588808	0.454507	0.800811	0.981517	0.0685275	-0.0647836	-0.597335	0.443624
Q9HB20 (PLEKHA3)	Case	-0.042777	-0.329791	0.244236	0.770197	0.999649	0.0372492	-0.0414188	-0.336745	0.259073
Q9HB20 (PLEKHA3)	Control	0.0199509	-0.2543	0.294202	0.886621	0.958706	0.0354503	0.0206541	-0.262004	0.303512
Q9HB20 (PLEKHA3)	Interaction	-0.0627279	-0.459704	0.334248	0.756787	0.941205	0.0445437	-0.0649791	-0.485464	0.347608
Q9HB21 (PLEKHA1)	Pre-ETT	0.423366	-0.306051	1.15278	0.255289	0.931076	0.127892	0.423186	-0.323311	1.13689
Q9HB21 (PLEKHA1)	Post-ETT	0.599748	-0.12967	1.32916	0.107062	0.963247	0.223893	0.605753	-0.156241	1.31347
Q9HB21 (PLEKHA1)	Case	0.284061	-0.13016	0.698281	0.17892	0.999649	0.0841765	0.281352	-0.145563	0.725982
Q9HB21 (PLEKHA1)	Control	0.107679	-0.288122	0.503481	0.593885	0.818438	0.0401943	0.110651	-0.306714	0.487951
Q9HB21 (PLEKHA1)	Interaction	0.176381	-0.396539	0.749302	0.546241	0.893324	0.0476536	0.176751	-0.36928	0.771874
Q9HB29 (IL1RL2)	Pre-ETT	0.101747	-0.500695	0.704189	0.740629	0.964663	0.0688181	0.117812	-0.491131	0.707554
Q9HB29 (IL1RL2)	Post-ETT	0.274825	-0.327617	0.877267	0.371265	0.963247	0.0976828	0.287307	-0.334848	0.898117
Q9HB29 (IL1RL2)	Case	0.268567	-0.0640046	0.601138	0.113476	0.999649	0.134359	0.270228	-0.0776009	0.612102
Q9HB29 (IL1RL2)	Control	0.095489	-0.222294	0.413272	0.555902	0.80194	0.039127	0.0943643	-0.230004	0.428425
Q9HB29 (IL1RL2)	Interaction	0.173078	-0.286911	0.633067	0.460839	0.881507	0.0559589	0.173503	-0.288028	0.643171
Q9HB40 (SCPEP1)	Pre-ETT	0.0245485	-0.694584	0.743681	0.946657	0.993215	0.0631338	0.0179195	-0.728622	0.707502
Q9HB40 (SCPEP1)	Post-ETT	0.047401	-0.671731	0.766533	0.897208	0.99648	0.0692205	0.0402776	-0.676785	0.745124
Q9HB40 (SCPEP1)	Case	0.00548636	-0.320164	0.331136	0.973658	0.999649	0.0309356	0.0065283	-0.33234	0.334736
Q9HB40 (SCPEP1)	Control	-0.0173661	-0.328536	0.293803	0.912898	0.967161	0.0282106	-0.0192751	-0.338655	0.303812
Q9HB40 (SCPEP1)	Interaction	0.0228524	-0.427563	0.473268	0.920788	0.982992	0.0364845	0.0250698	-0.440213	0.488766
Q9HB63 (NTN4)	Pre-ETT	-0.280488	-1.06403	0.503056	0.48292	0.933993	0.0862961	-0.295118	-1.0529	0.521934
Q9HB63 (NTN4)	Post-ETT	-0.000171547	-0.783716	0.783372	0.999658	0.999958	0.0692123	-0.006644	-0.791542	0.792642
Q9HB63 (NTN4)	Case	0.145619	-0.296204	0.587441	0.518294	0.999649	0.0505683	0.1444	-0.308639	0.610106
Q9HB63 (NTN4)	Control	-0.134697	-0.556873	0.287479	0.531751	0.788976	0.0512728	-0.139454	-0.58172	0.290042
Q9HB63 (NTN4)	Interaction	0.280316	-0.330781	0.891413	0.368624	0.881507	0.0709545	0.289523	-0.338994	0.901344
Q9HB65 (ELL3)	Pre-ETT	-0.332547	-0.837226	0.172132	0.196539	0.931076	0.157018	-0.332893	-0.823456	0.168023
Q9HB65 (ELL3)	Post-ETT	-0.252047	-0.756726	0.252632	0.327656	0.963247	0.105537	-0.248998	-0.732582	0.253764
Q9HB65 (ELL3)	Case	0.0123439	-0.141917	0.166605	0.875375	0.999649	0.0206286	0.0160941	-0.14593	0.172931
Q9HB65 (ELL3)	Control	-0.068156	-0.215558	0.0792458	0.364802	0.696437	0.0257104	-0.0639448	-0.221515	0.0893562
Q9HB65 (ELL3)	Interaction	0.0804999	-0.132863	0.293863	0.459618	0.881507	0.0277637	0.0768288	-0.148176	0.29574
Q9HB71 (CACYBP)	Pre-ETT	0.0888199	-0.483223	0.660862	0.760884	0.969007	0.0657666	0.0872199	-0.500938	0.649944
Q9HB71 (CACYBP)	Post-ETT	-0.272246	-0.844289	0.299796	0.350931	0.963247	0.103197	-0.279562	-0.846672	0.308751
Q9HB71 (CACYBP)	Case	-0.0536986	-0.448846	0.341449	0.78997	0.999649	0.0459963	-0.0536057	-0.465166	0.37467
Q9HB71 (CACYBP)	Control	0.307368	-0.070209	0.684944	0.110597	0.649962	0.1604	0.309399	-0.0731689	0.696542
Q9HB71 (CACYBP)	Interaction	-0.361066	-0.907606	0.185474	0.195379	0.881507	0.120463	-0.372326	-0.94767	0.223203
Q9HB90 (RRAGC)	Pre-ETT	0.0815608	-0.301514	0.464635	0.676461	0.955696	0.0548728	0.0486997	-0.432445	0.47972
Q9HB90 (RRAGC)	Post-ETT	0.153584	-0.229491	0.536658	0.431987	0.963247	0.0680238	0.128051	-0.36659	0.556585
Q9HB90 (RRAGC)	Case	0.0493375	-0.113079	0.211754	0.55159	0.999649	0.0257696	0.0532785	-0.118152	0.222511
Q9HB90 (RRAGC)	Control	-0.0226854	-0.17788	0.132509	0.774499	0.907445	0.0219433	-0.021791	-0.190323	0.14558
Q9HB90 (RRAGC)	Interaction	0.0720228	-0.15262	0.296666	0.529753	0.893004	0.0312217	0.0754025	-0.174586	0.320394
Q9HBB8 (CDHR5)	Pre-ETT	0.273549	-0.357192	0.904291	0.395311	0.931076	0.0931367	0.269771	-0.371248	0.910939
Q9HBB8 (CDHR5)	Post-ETT	0.523348	-0.107394	1.15409	0.103897	0.963247	0.243896	0.511052	-0.104039	1.15363
Q9HBB8 (CDHR5)	Case	0.256227	-0.0912023	0.603656	0.148328	0.999649	0.109767	0.258248	-0.0973552	0.614891
Q9HBB8 (CDHR5)	Control	0.00642863	-0.325551	0.338409	0.969725	0.989051	0.0350073	0.00105176	-0.336648	0.362005
Q9HBB8 (CDHR5)	Interaction	0.249798	-0.230741	0.730337	0.308276	0.881507	0.0773313	0.25541	-0.237862	0.746373
Q9HBE4 (IL21)	Pre-ETT	0.738203	0.156724	1.31968	0.0128382	0.816813	0.854143	0.711407	0.0854449	1.3503
Q9HBE4 (IL21)	Post-ETT	0.87426	0.292781	1.45574	0.00321052	0.562209	1.76189	0.859772	0.233931	1.48188
Q9HBE4 (IL21)	Case	0.0435672	-0.24949	0.336624	0.770763	0.999649	0.0270367	0.0462075	-0.266767	0.359171
Q9HBE4 (IL21)	Control	-0.0924896	-0.372515	0.187536	0.517402	0.783706	0.0315164	-0.0936775	-0.374434	0.210899
Q9HBE4 (IL21)	Interaction	0.136057	-0.269279	0.541392	0.510609	0.886817	0.0396366	0.136701	-0.291828	0.547291
Q9HBK9 (AS3MT)	Pre-ETT	-0.015449	-0.591987	0.561089	0.958115	0.993829	0.0747743	0.0292654	-0.557444	0.604858
Q9HBK9 (AS3MT)	Post-ETT	0.116087	-0.46045	0.692625	0.693106	0.974203	0.0685712	0.149877	-0.430433	0.740988
Q9HBK9 (AS3MT)	Case	0.167964	-0.178652	0.514581	0.342232	0.999649	0.059462	0.164529	-0.199737	0.542168
Q9HBK9 (AS3MT)	Control	0.0364278	-0.294776	0.367631	0.829324	0.931966	0.0412714	0.0408089	-0.300329	0.374065
Q9HBK9 (AS3MT)	Interaction	0.131536	-0.347879	0.610952	0.590748	0.904051	0.0507521	0.129913	-0.340725	0.631268
Q9HBL6 (LRTM1)	Pre-ETT	-0.151255	-0.809006	0.506496	0.652199	0.952322	0.0712974	-0.151816	-0.828731	0.541118
Q9HBL6 (LRTM1)	Post-ETT	0.0756531	-0.582098	0.733404	0.821644	0.984567	0.0647968	0.0651491	-0.589122	0.732822
Q9HBL6 (LRTM1)	Case	0.073458	-0.134043	0.280959	0.487775	0.999649	0.0257488	0.0747319	-0.15002	0.288171
Q9HBL6 (LRTM1)	Control	-0.15345	-0.351724	0.0448239	0.129299	0.649962	0.0615095	-0.152975	-0.36623	0.0548219
Q9HBL6 (LRTM1)	Interaction	0.226908	-0.0600923	0.513909	0.121241	0.881507	0.0726222	0.228749	-0.0826507	0.526172
Q9HBL8 (NMRAL1)	Pre-ETT	-0.222831	-0.723381	0.277719	0.382924	0.931076	0.106633	-0.248588	-0.682904	0.241377
Q9HBL8 (NMRAL1)	Post-ETT	-0.214314	-0.714865	0.286236	0.401372	0.963247	0.0944014	-0.220599	-0.710816	0.25288
Q9HBL8 (NMRAL1)	Case	0.0227733	-0.0635979	0.109145	0.60531	0.999649	0.0136948	0.0232155	-0.0700709	0.115424
Q9HBL8 (NMRAL1)	Control	0.0142564	-0.0682742	0.096787	0.734937	0.888576	0.0137908	0.0115266	-0.0738408	0.101307
Q9HBL8 (NMRAL1)	Interaction	0.0085169	-0.110946	0.127979	0.888871	0.976596	0.0168713	0.0144833	-0.120027	0.136211
Q9HBM1 (SPC25)	Pre-ETT	0.250112	-0.411562	0.911786	0.458776	0.931076	0.0814175	0.241223	-0.426247	0.913992
Q9HBM1 (SPC25)	Post-ETT	0.107397	-0.554277	0.769071	0.750391	0.976369	0.0681381	0.0918114	-0.626813	0.780366
Q9HBM1 (SPC25)	Case	0.00376018	-0.218862	0.226382	0.973591	0.999649	0.0229737	0.00823143	-0.238129	0.23344
Q9HBM1 (SPC25)	Control	0.146475	-0.0662472	0.359198	0.17715	0.649962	0.0457098	0.144051	-0.0781681	0.368939
Q9HBM1 (SPC25)	Interaction	-0.142715	-0.45063	0.165199	0.363655	0.881507	0.037517	-0.142541	-0.478803	0.187904
Q9HBT6 (CDH20)	Pre-ETT	-0.054165	-0.588761	0.480431	0.842589	0.985898	0.0647779	-0.0499894	-0.558973	0.472792
Q9HBT6 (CDH20)	Post-ETT	0.180062	-0.354534	0.714659	0.509155	0.963247	0.0781126	0.188517	-0.330328	0.740436
Q9HBT6 (CDH20)	Case	0.169569	-0.00497818	0.344116	0.0569018	0.999649	0.144453	0.171577	-0.0161889	0.363482
Q9HBT6 (CDH20)	Control	-0.0646587	-0.231444	0.102127	0.447355	0.74375	0.0301879	-0.0665423	-0.237945	0.118756
Q9HBT6 (CDH20)	Interaction	0.234227	-0.00719327	0.475648	0.057228	0.881507	0.127539	0.230588	-0.0253919	0.478615
Q9HBU6 (ETNK1)	Pre-ETT	0.174984	-0.617142	0.96711	0.665041	0.953661	0.0719482	0.178202	-0.58281	0.923467
Q9HBU6 (ETNK1)	Post-ETT	0.227207	-0.564919	1.01933	0.573994	0.963247	0.0761175	0.229715	-0.51622	1.00338
Q9HBU6 (ETNK1)	Case	0.063184	-0.0426877	0.169056	0.242121	0.999649	0.015924	0.0623139	-0.0545372	0.181441
Q9HBU6 (ETNK1)	Control	0.0109613	-0.0902026	0.112125	0.831822	0.932603	0.00942338	0.0111277	-0.0965432	0.120563
Q9HBU6 (ETNK1)	Interaction	0.0522227	-0.0942114	0.198657	0.484564	0.886726	0.014849	0.0505157	-0.103735	0.214626
Q9HBV2 (SPACA1)	Pre-ETT	-0.18644	-0.762557	0.389677	0.525902	0.939659	0.0773187	-0.190993	-0.743689	0.371963
Q9HBV2 (SPACA1)	Post-ETT	-0.173057	-0.749174	0.40306	0.556033	0.963247	0.0798841	-0.176744	-0.736297	0.381637
Q9HBV2 (SPACA1)	Case	-0.0243787	-0.141718	0.0929604	0.683856	0.999649	0.0149611	-0.0247672	-0.146237	0.0994428
Q9HBV2 (SPACA1)	Control	-0.0377621	-0.149883	0.0743592	0.509184	0.77818	0.0186072	-0.0399809	-0.159648	0.0844864
Q9HBV2 (SPACA1)	Interaction	0.0133834	-0.148912	0.175678	0.871601	0.972165	0.017004	0.0107683	-0.164842	0.185225
Q9HBW1 (LRRC4)	Pre-ETT	-0.915672	-1.61759	-0.213758	0.0105627	0.816813	1.59339	-0.910361	-1.63947	-0.188604
Q9HBW1 (LRRC4)	Post-ETT	-0.60599	-1.3079	0.0959244	0.0906244	0.963247	0.256779	-0.607949	-1.29431	0.0808492
Q9HBW1 (LRRC4)	Case	0.12762	-0.196867	0.452108	0.440796	0.999649	0.0420406	0.129601	-0.200874	0.454437
Q9HBW1 (LRRC4)	Control	-0.182062	-0.492121	0.127997	0.249788	0.650513	0.0554833	-0.181334	-0.498683	0.135275
Q9HBW1 (LRRC4)	Interaction	0.309682	-0.139126	0.75849	0.176249	0.881507	0.0906566	0.307397	-0.158834	0.765038
Q9HBX9 (RXFP1)	Pre-ETT	0.373577	-0.740758	1.48791	0.511135	0.935181	0.0720651	0.356219	-0.73749	1.466
Q9HBX9 (RXFP1)	Post-ETT	0.467408	-0.646927	1.58174	0.411016	0.963247	0.102672	0.485396	-0.659801	1.61517
Q9HBX9 (RXFP1)	Case	0.0401947	-0.279707	0.360096	0.805478	0.999649	0.0194783	0.0439672	-0.310034	0.398405
Q9HBX9 (RXFP1)	Control	-0.0536366	-0.359313	0.25204	0.730913	0.887608	0.0184758	-0.05396	-0.376165	0.267356
Q9HBX9 (RXFP1)	Interaction	0.0938313	-0.348634	0.536296	0.677674	0.922404	0.0233404	0.0941732	-0.3706	0.548083
Q9HC16 (APOBEC3G)	Pre-ETT	0.0916199	-0.498633	0.681873	0.760954	0.969007	0.0685569	0.0847932	-0.510738	0.711088
Q9HC16 (APOBEC3G)	Post-ETT	-0.157686	-0.747939	0.432567	0.600554	0.964083	0.0724871	-0.162019	-0.770531	0.426644
Q9HC16 (APOBEC3G)	Case	-0.0302046	-0.469422	0.409012	0.892782	0.999649	0.0511795	-0.0272262	-0.475222	0.440517
Q9HC16 (APOBEC3G)	Control	0.219101	-0.200586	0.638788	0.306206	0.671985	0.0652926	0.221284	-0.206545	0.659023
Q9HC16 (APOBEC3G)	Interaction	-0.249306	-0.856799	0.358188	0.421202	0.881507	0.0839902	-0.253981	-0.896532	0.382641
Q9HC23 (PROK2)	Pre-ETT	-0.27321	-0.879778	0.333358	0.377341	0.931076	0.0887248	-0.265886	-0.884209	0.334558
Q9HC23 (PROK2)	Post-ETT	-0.394351	-1.00092	0.212217	0.202579	0.963247	0.135593	-0.386462	-0.991953	0.189117
Q9HC23 (PROK2)	Case	-0.00987346	-0.273576	0.253829	0.9415	0.999649	0.0275595	-0.00874567	-0.276636	0.268565
Q9HC23 (PROK2)	Control	0.111267	-0.14071	0.363243	0.386779	0.706173	0.0425232	0.108903	-0.151135	0.371603
Q9HC23 (PROK2)	Interaction	-0.12114	-0.485874	0.243594	0.515067	0.887392	0.0412031	-0.12102	-0.483048	0.265706
Q9HC56 (PCDH9)	Pre-ETT	-0.0636163	-0.753997	0.626764	0.856678	0.986541	0.0666529	-0.0618804	-0.730121	0.607457
Q9HC56 (PCDH9)	Post-ETT	0.221683	-0.468698	0.912063	0.529121	0.963247	0.0731411	0.222899	-0.43112	0.919212
Q9HC56 (PCDH9)	Case	0.104216	-0.184102	0.392534	0.478665	0.999649	0.0373076	0.108135	-0.201007	0.419064
Q9HC56 (PCDH9)	Control	-0.181083	-0.456581	0.0944146	0.197651	0.649962	0.0583342	-0.183284	-0.473725	0.10887
Q9HC56 (PCDH9)	Interaction	0.285299	-0.113482	0.68408	0.160852	0.881507	0.0919445	0.287893	-0.131491	0.701767
Q9HC57 (WFDC1)	Pre-ETT	-0.499931	-1.05306	0.053201	0.0764856	0.925713	0.296282	-0.514356	-1.10229	0.0547055
Q9HC57 (WFDC1)	Post-ETT	-0.186496	-0.739628	0.366637	0.508723	0.963247	0.0699479	-0.19417	-0.780937	0.40043
Q9HC57 (WFDC1)	Case	0.150278	-0.191745	0.492301	0.389146	0.999649	0.0478141	0.149622	-0.185279	0.518052
Q9HC57 (WFDC1)	Control	-0.163158	-0.489972	0.163656	0.327833	0.679459	0.0506247	-0.162227	-0.490596	0.149648
Q9HC57 (WFDC1)	Interaction	0.313436	-0.159626	0.786497	0.194078	0.881507	0.0904569	0.316139	-0.168613	0.789385
Q9HC62 (SENP2)	Pre-ETT	0.0577957	-0.493307	0.608898	0.837145	0.984928	0.07024	0.0466893	-0.483898	0.566061
Q9HC62 (SENP2)	Post-ETT	0.0690156	-0.482083	0.620115	0.806107	0.981517	0.0632058	0.0513091	-0.44155	0.602009
Q9HC62 (SENP2)	Case	-0.0117197	-0.0729138	0.0494743	0.707387	0.999649	0.00944204	-0.011485	-0.0803515	0.0586702
Q9HC62 (SENP2)	Control	-0.0229412	-0.0814138	0.0355314	0.441909	0.73977	0.0105759	-0.0225005	-0.0889726	0.0420295
Q9HC62 (SENP2)	Interaction	0.0112214	-0.0734173	0.0958602	0.794977	0.953512	0.0103563	0.0119285	-0.0863034	0.105928
Q9HC73 (CRLF2)	Pre-ETT	-0.0472914	-0.584938	0.490355	0.863124	0.987583	0.0630893	-0.0406761	-0.591528	0.491836
Q9HC73 (CRLF2)	Post-ETT	0.00656171	-0.531085	0.544209	0.980916	0.998962	0.0698622	0.00600099	-0.543838	0.542307
Q9HC73 (CRLF2)	Case	-0.0214908	-0.182385	0.139403	0.79348	0.999649	0.0187832	-0.0218274	-0.193719	0.143311
Q9HC73 (CRLF2)	Control	-0.075344	-0.229084	0.0783957	0.336789	0.686683	0.0304312	-0.0734496	-0.236907	0.0944577
Q9HC73 (CRLF2)	Interaction	0.0538531	-0.168684	0.27639	0.635283	0.912873	0.0271388	0.0521643	-0.185004	0.294418
Q9HC73 (CRLF2)	Pre-ETT	0.205571	-0.455872	0.867013	0.542432	0.9404	0.0677795	0.195372	-0.489382	0.87945
Q9HC73 (CRLF2)	Post-ETT	-0.00827192	-0.669714	0.65317	0.980445	0.998962	0.0563415	-0.0120444	-0.688378	0.693442
Q9HC73 (CRLF2)	Case	0.288005	-0.302514	0.878524	0.339121	0.999649	0.0859789	0.288687	-0.287356	0.891979
Q9HC73 (CRLF2)	Control	0.501847	-0.0624132	1.06611	0.0813037	0.649962	0.229119	0.503214	-0.0774489	1.07133
Q9HC73 (CRLF2)	Interaction	-0.213842	-1.03061	0.602921	0.607845	0.905855	0.0688633	-0.213519	-1.01727	0.624799
Q9HCB6 (SPON1)	Pre-ETT	0.0226522	-0.488889	0.534193	0.930837	0.993203	0.0591814	0.0311495	-0.502047	0.535373
Q9HCB6 (SPON1)	Post-ETT	0.0120437	-0.499497	0.523585	0.963194	0.998962	0.057648	0.00552784	-0.505274	0.498507
Q9HCB6 (SPON1)	Case	-0.0908885	-0.245347	0.0635704	0.248785	0.999649	0.0335979	-0.0902265	-0.254803	0.0705307
Q9HCB6 (SPON1)	Control	-0.08028	-0.227871	0.0673106	0.28638	0.662783	0.0317343	-0.0794113	-0.235843	0.0772619
Q9HCB6 (SPON1)	Interaction	-0.0106085	-0.224245	0.203028	0.922468	0.983843	0.0223735	-0.00947175	-0.234888	0.214951
Q9HCB6 (SPON1)	Pre-ETT	0.0281133	-0.475572	0.531798	0.912889	0.991763	0.0533468	0.0282777	-0.452782	0.511857
Q9HCB6 (SPON1)	Post-ETT	0.162354	-0.34133	0.666039	0.527542	0.963247	0.0715787	0.166905	-0.319791	0.658259
Q9HCB6 (SPON1)	Case	-0.00769409	-0.185094	0.169706	0.932256	0.999649	0.0209601	-0.00678439	-0.199255	0.179473
Q9HCB6 (SPON1)	Control	-0.141935	-0.311447	0.0275762	0.100773	0.649962	0.0690084	-0.14231	-0.318485	0.0339517
Q9HCB6 (SPON1)	Interaction	0.134241	-0.111126	0.379608	0.283583	0.881507	0.0391898	0.131746	-0.12338	0.392749
Q9HCE7 (SMURF1)	Pre-ETT	0.175088	-0.576363	0.926538	0.647907	0.951043	0.0742263	0.183826	-0.576251	0.914444
Q9HCE7 (SMURF1)	Post-ETT	-0.0151857	-0.766636	0.736265	0.968406	0.998962	0.0667681	-0.0149447	-0.79289	0.716473
Q9HCE7 (SMURF1)	Case	0.202323	-0.503332	0.907978	0.574147	0.999649	0.0745821	0.199572	-0.471682	0.895417
Q9HCE7 (SMURF1)	Control	0.392597	-0.281681	1.06687	0.253793	0.653326	0.12111	0.404682	-0.259804	1.04567
Q9HCE7 (SMURF1)	Interaction	-0.190274	-1.16629	0.785738	0.702391	0.92679	0.076709	-0.207125	-1.13737	0.73202
Q9HCH5 (SYTL2)	Pre-ETT	0.163863	-0.635038	0.962764	0.687677	0.956763	0.0702333	0.17527	-0.610266	0.980374
Q9HCH5 (SYTL2)	Post-ETT	0.277751	-0.52115	1.07665	0.49561	0.963247	0.0773767	0.279659	-0.48635	1.05889
Q9HCH5 (SYTL2)	Case	0.0581865	-0.181406	0.297779	0.634082	0.999649	0.022384	0.0583251	-0.183812	0.304813
Q9HCH5 (SYTL2)	Control	-0.0557017	-0.284641	0.173237	0.633457	0.840589	0.0215024	-0.0583428	-0.288532	0.189997
Q9HCH5 (SYTL2)	Interaction	0.113888	-0.217499	0.445276	0.500577	0.886817	0.0303814	0.111651	-0.231899	0.451755
Q9HCJ2 (LRRC4C)	Pre-ETT	-0.813752	-1.52503	-0.102472	0.02494	0.867544	0.684422	-0.805141	-1.53381	-0.0699947
Q9HCJ2 (LRRC4C)	Post-ETT	-0.292342	-1.00362	0.418937	0.420495	0.963247	0.0850791	-0.294821	-1.05399	0.447455
Q9HCJ2 (LRRC4C)	Case	0.114719	-0.305913	0.535351	0.592968	0.999649	0.0421009	0.112431	-0.320645	0.527796
Q9HCJ2 (LRRC4C)	Control	-0.406691	-0.808618	-0.00476289	0.0473462	0.649962	0.2466	-0.403418	-0.801575	0.0189294
Q9HCJ2 (LRRC4C)	Interaction	0.521409	-0.0603785	1.1032	0.0789933	0.881507	0.196617	0.513718	-0.0710741	1.10191
Q9HCJ6 (VAT1L)	Pre-ETT	-0.19635	-0.688811	0.296112	0.434533	0.931076	0.0850383	-0.18368	-0.678221	0.326721
Q9HCJ6 (VAT1L)	Post-ETT	-0.164553	-0.657015	0.327909	0.512526	0.963247	0.0792388	-0.166089	-0.653368	0.346824
Q9HCJ6 (VAT1L)	Case	-0.0208433	-0.12338	0.0816931	0.690323	0.999649	0.015083	-0.0214749	-0.132071	0.0893016
Q9HCJ6 (VAT1L)	Control	-0.0526397	-0.150617	0.0453372	0.292331	0.664388	0.0212338	-0.0529979	-0.159532	0.0528678
Q9HCJ6 (VAT1L)	Interaction	0.0317964	-0.110025	0.173617	0.660353	0.917857	0.0188326	0.0336444	-0.111137	0.18692
Q9HCK4 (ROBO2)	Pre-ETT	-0.121899	-0.665555	0.421758	0.660326	0.952322	0.0658578	-0.112935	-0.648494	0.456939
Q9HCK4 (ROBO2)	Post-ETT	0.144862	-0.398794	0.688518	0.601497	0.964083	0.0688114	0.144664	-0.441825	0.705268
Q9HCK4 (ROBO2)	Case	0.0613932	-0.243402	0.366188	0.693002	0.999649	0.0377689	0.0612933	-0.241109	0.381869
Q9HCK4 (ROBO2)	Control	-0.205367	-0.496609	0.0858743	0.166954	0.649962	0.0832962	-0.204242	-0.51929	0.114516
Q9HCK4 (ROBO2)	Interaction	0.266761	-0.15481	0.688331	0.214893	0.881507	0.0791534	0.258315	-0.186841	0.724542
Q9HCK4 (ROBO2)	Pre-ETT	-0.107681	-0.682663	0.467301	0.713576	0.958827	0.0685967	-0.0895079	-0.691555	0.490307
Q9HCK4 (ROBO2)	Post-ETT	0.0969208	-0.478061	0.671903	0.741114	0.974203	0.069619	0.100101	-0.47273	0.692838
Q9HCK4 (ROBO2)	Case	0.121335	-0.0670969	0.309767	0.206927	0.999649	0.0493843	0.120165	-0.0794474	0.320854
Q9HCK4 (ROBO2)	Control	-0.0832669	-0.26332	0.0967862	0.364724	0.696437	0.0315	-0.0851261	-0.273432	0.108483
Q9HCK4 (ROBO2)	Interaction	0.204602	-0.0560236	0.465228	0.123889	0.881507	0.089068	0.209264	-0.0653986	0.484646
Q9HCM2 (PLXNA4)	Pre-ETT	-0.319206	-0.857718	0.219307	0.245326	0.931076	0.127319	-0.315302	-0.86486	0.247885
Q9HCM2 (PLXNA4)	Post-ETT	-0.23828	-0.776792	0.300233	0.385811	0.963247	0.101131	-0.238267	-0.772921	0.332608
Q9HCM2 (PLXNA4)	Case	0.0182122	-0.176899	0.213323	0.854838	0.999649	0.0267955	0.0162767	-0.194749	0.227654
Q9HCM2 (PLXNA4)	Control	-0.0627137	-0.249149	0.123721	0.509704	0.778362	0.0298641	-0.0591576	-0.258951	0.139532
Q9HCM2 (PLXNA4)	Interaction	0.0809259	-0.188938	0.35079	0.556701	0.896296	0.0340896	0.079419	-0.200791	0.371494
Q9HCN4 (GPN1)	Pre-ETT	0.709345	-0.536702	1.95539	0.264525	0.931076	0.12598	0.670245	-0.536022	1.91332
Q9HCN4 (GPN1)	Post-ETT	0.484839	-0.761208	1.73089	0.445687	0.963247	0.0853548	0.455807	-0.740714	1.67085
Q9HCN4 (GPN1)	Case	-0.0468283	-0.461136	0.36748	0.82468	0.999649	0.022305	-0.0524075	-0.494303	0.382288
Q9HCN4 (GPN1)	Control	0.177677	-0.218208	0.573562	0.379048	0.702017	0.0315647	0.175635	-0.240955	0.575456
Q9HCN4 (GPN1)	Interaction	-0.224505	-0.797546	0.348536	0.442563	0.881507	0.0356802	-0.222652	-0.815086	0.378652
Q9HCN6 (GP6)	Pre-ETT	-0.0476873	-0.650099	0.554725	0.876702	0.987906	0.0698595	-0.0391504	-0.62841	0.567836
Q9HCN6 (GP6)	Post-ETT	-0.234743	-0.837155	0.367669	0.445021	0.963247	0.0926243	-0.235879	-0.855553	0.378066
Q9HCN6 (GP6)	Case	-0.0584945	-0.389982	0.272993	0.729451	0.999649	0.0362457	-0.0552081	-0.405915	0.279021
Q9HCN6 (GP6)	Control	0.128561	-0.188187	0.445309	0.426319	0.731418	0.0508318	0.129524	-0.192033	0.460985
Q9HCN6 (GP6)	Interaction	-0.187055	-0.645546	0.271435	0.423926	0.881507	0.0627138	-0.193106	-0.667571	0.272722
Q9HCN8 (SDF2L1)	Pre-ETT	-0.329328	-0.876808	0.218152	0.238404	0.931076	0.141489	-0.33372	-0.890249	0.235979
Q9HCN8 (SDF2L1)	Post-ETT	-0.100914	-0.648394	0.446566	0.717898	0.974203	0.0668655	-0.0957873	-0.618644	0.443587
Q9HCN8 (SDF2L1)	Case	0.109037	-0.114826	0.332901	0.339761	0.999649	0.045836	0.1109	-0.128544	0.339499
Q9HCN8 (SDF2L1)	Control	-0.119377	-0.333286	0.0945319	0.274041	0.659358	0.0448264	-0.117283	-0.336252	0.101017
Q9HCN8 (SDF2L1)	Interaction	0.228414	-0.0812178	0.538046	0.148217	0.881507	0.0882604	0.224988	-0.0848149	0.549922
Q9HCP0 (CSNK1G1)	Pre-ETT	0.319401	-0.343918	0.98272	0.345292	0.931076	0.0950672	0.30942	-0.373937	0.984474
Q9HCP0 (CSNK1G1)	Post-ETT	-0.00361315	-0.666932	0.659706	0.991482	0.998962	0.0624727	-0.00354529	-0.679482	0.63656
Q9HCP0 (CSNK1G1)	Case	0.0644508	-0.45276	0.581661	0.807048	0.999649	0.0505447	0.0605174	-0.475513	0.626042
Q9HCP0 (CSNK1G1)	Control	0.387465	-0.106747	0.881677	0.124385	0.649962	0.149425	0.381385	-0.111325	0.889074
Q9HCP0 (CSNK1G1)	Interaction	-0.323014	-1.03838	0.392354	0.37616	0.881507	0.0878331	-0.302	-1.07083	0.424449
Q9HCQ5 (GALNT9)	Pre-ETT	0.830796	-0.592465	2.25406	0.252589	0.931076	0.120324	0.852272	-0.594643	2.3111
Q9HCQ5 (GALNT9)	Post-ETT	0.73015	-0.693111	2.15341	0.314663	0.963247	0.104129	0.744051	-0.737635	2.25178
Q9HCQ5 (GALNT9)	Case	0.0160453	-0.185076	0.217167	0.875746	0.999649	0.00937079	0.0118236	-0.210978	0.238022
Q9HCQ5 (GALNT9)	Control	0.116692	-0.0754862	0.30887	0.234006	0.649962	0.0160335	0.115025	-0.1003	0.32359
Q9HCQ5 (GALNT9)	Interaction	-0.100646	-0.378823	0.17753	0.478243	0.885711	0.0136548	-0.0997544	-0.41353	0.218877
Q9HCR9 (PDE11A)	Pre-ETT	0.0321746	-0.472214	0.536564	0.900504	0.990129	0.0593388	0.0399888	-0.495249	0.575307
Q9HCR9 (PDE11A)	Post-ETT	-0.119668	-0.624057	0.384721	0.641925	0.969033	0.0647457	-0.11601	-0.653307	0.419018
Q9HCR9 (PDE11A)	Case	-0.0504386	-0.493209	0.392332	0.823324	0.999649	0.0496214	-0.0465588	-0.519169	0.399714
Q9HCR9 (PDE11A)	Control	0.101404	-0.321677	0.524486	0.638523	0.843465	0.0568801	0.100929	-0.332141	0.531235
Q9HCR9 (PDE11A)	Interaction	-0.151843	-0.764251	0.460565	0.626995	0.910005	0.061134	-0.154626	-0.773459	0.489973
Q9HCT0 (FGF22)	Pre-ETT	0.170013	-0.459091	0.799116	0.596339	0.944694	0.0797765	0.172434	-0.46357	0.803751
Q9HCT0 (FGF22)	Post-ETT	0.0853533	-0.54375	0.714457	0.790303	0.980606	0.0740285	0.0659779	-0.586362	0.688142
Q9HCT0 (FGF22)	Case	-0.0429913	-0.192	0.106017	0.571747	0.999649	0.0213054	-0.0430501	-0.21126	0.127346
Q9HCT0 (FGF22)	Control	0.0416683	-0.100714	0.184051	0.566249	0.807652	0.0202935	0.0424153	-0.11017	0.189684
Q9HCT0 (FGF22)	Interaction	-0.0846596	-0.290757	0.121438	0.42076	0.881507	0.0283372	-0.087529	-0.298719	0.134131
Q9HCU0 (CD248)	Pre-ETT	-0.597566	-1.14611	-0.0490247	0.0327503	0.895591	0.762504	-0.595618	-1.16405	-0.0797354
Q9HCU0 (CD248)	Post-ETT	-0.350032	-0.898574	0.198509	0.21105	0.963247	0.130104	-0.348274	-0.930864	0.207937
Q9HCU0 (CD248)	Case	0.0678622	-0.162142	0.297866	0.563073	0.999649	0.0291385	0.068185	-0.180333	0.311792
Q9HCU0 (CD248)	Control	-0.179671	-0.399448	0.0401053	0.109088	0.649962	0.0870494	-0.180636	-0.410484	0.0590031
Q9HCU0 (CD248)	Interaction	0.247533	-0.0705917	0.565659	0.127247	0.881507	0.0949013	0.25201	-0.0723954	0.584018
Q9HCU8 (POLD4)	Pre-ETT	-0.068196	-0.567683	0.431291	0.789009	0.975277	0.0641921	-0.0741977	-0.603156	0.443536
Q9HCU8 (POLD4)	Post-ETT	0.049633	-0.449854	0.54912	0.845583	0.985469	0.0643688	0.0477568	-0.488188	0.600607
Q9HCU8 (POLD4)	Case	0.054649	-0.152476	0.261774	0.605066	0.999649	0.0281828	0.0543816	-0.163409	0.273263
Q9HCU8 (POLD4)	Control	-0.06318	-0.261094	0.134735	0.531527	0.788976	0.0299112	-0.061574	-0.264284	0.14546
Q9HCU8 (POLD4)	Interaction	0.117829	-0.168651	0.404309	0.420167	0.881507	0.0404276	0.11749	-0.177842	0.410561
Q9HCY8 (S100A14)	Pre-ETT	-0.00444559	-0.701571	0.69268	0.990028	0.998483	0.0705637	-0.00479604	-0.715825	0.698333
Q9HCY8 (S100A14)	Post-ETT	0.0536839	-0.643442	0.750809	0.880029	0.992594	0.068377	0.0418354	-0.625303	0.733652
Q9HCY8 (S100A14)	Case	-0.141237	-0.501662	0.219188	0.442465	0.999649	0.0479024	-0.14098	-0.520264	0.245325
Q9HCY8 (S100A14)	Control	-0.199367	-0.543765	0.145031	0.256546	0.653326	0.0614466	-0.196865	-0.561617	0.159178
Q9HCY8 (S100A14)	Interaction	0.0581295	-0.440385	0.556644	0.819224	0.958606	0.0444534	0.0523262	-0.459539	0.552727
Q9HCY8 (S100A14)	Pre-ETT	-0.449429	-0.907262	0.00840351	0.054356	0.925713	0.644437	-0.481886	-0.950082	-0.0498178
Q9HCY8 (S100A14)	Post-ETT	-0.412302	-0.870136	0.0455324	0.0775567	0.963247	0.43521	-0.440618	-0.897122	0.0239928
Q9HCY8 (S100A14)	Case	0.0181271	-0.0201376	0.0563918	0.353152	0.999649	0.00819123	0.0178945	-0.0263276	0.0625853
Q9HCY8 (S100A14)	Control	-0.0190013	-0.0555645	0.0175619	0.308411	0.671985	0.00865253	-0.0194517	-0.0598623	0.0225832
Q9HCY8 (S100A14)	Interaction	0.0371284	-0.0157966	0.0900534	0.169141	0.881507	0.0145436	0.0369043	-0.0245955	0.0966011
Q9HCZ1 (ZNF334)	Pre-ETT	-0.279904	-0.790517	0.230709	0.282644	0.931076	0.116942	-0.287023	-0.785453	0.210588
Q9HCZ1 (ZNF334)	Post-ETT	-0.138597	-0.649209	0.372016	0.594728	0.964083	0.0772056	-0.141263	-0.641677	0.370111
Q9HCZ1 (ZNF334)	Case	0.01207	-0.138995	0.163135	0.87556	0.999649	0.0195584	0.00843508	-0.155035	0.173286
Q9HCZ1 (ZNF334)	Control	-0.129237	-0.273585	0.01511	0.0792938	0.649962	0.0841332	-0.128657	-0.279658	0.0236117
Q9HCZ1 (ZNF334)	Interaction	0.141307	-0.0676345	0.350249	0.184998	0.881507	0.0560973	0.138993	-0.0748154	0.351684
Q9HD20 (ATP13A1)	Pre-ETT	0.258665	-0.526457	1.04379	0.518456	0.93677	0.0889624	0.278273	-0.489453	1.05598
Q9HD20 (ATP13A1)	Post-ETT	0.362144	-0.422979	1.14727	0.36597	0.963247	0.112615	0.379568	-0.407767	1.15542
Q9HD20 (ATP13A1)	Case	0.153176	-0.124682	0.431034	0.27993	0.999649	0.0420859	0.15348	-0.133003	0.449783
Q9HD20 (ATP13A1)	Control	0.0496974	-0.215805	0.3152	0.713715	0.88066	0.0234068	0.0539229	-0.23374	0.327006
Q9HD20 (ATP13A1)	Interaction	0.103478	-0.280835	0.487792	0.597686	0.904076	0.0323827	0.100644	-0.309017	0.518032
Q9HD36 (BCL2L10)	Pre-ETT	-0.213104	-0.795688	0.36948	0.473413	0.933993	0.0898746	-0.212474	-0.818729	0.41079
Q9HD36 (BCL2L10)	Post-ETT	-0.0467638	-0.629348	0.53582	0.874988	0.991406	0.061388	-0.0475058	-0.625162	0.515726
Q9HD36 (BCL2L10)	Case	-0.0104562	-0.270638	0.249726	0.937218	0.999649	0.0329616	-0.0137194	-0.276073	0.262789
Q9HD36 (BCL2L10)	Control	-0.176796	-0.425409	0.0718159	0.16338	0.649962	0.0782961	-0.181389	-0.428205	0.0826076
Q9HD36 (BCL2L10)	Interaction	0.16634	-0.193525	0.526205	0.36496	0.881507	0.0555105	0.167594	-0.202611	0.55605
Q9HD40 (SEPSECS)	Pre-ETT	0.538995	-0.759525	1.83751	0.415903	0.931076	0.0852482	0.531166	-0.765524	1.83817
Q9HD40 (SEPSECS)	Post-ETT	0.436513	-0.862007	1.73503	0.509983	0.963247	0.0867419	0.457588	-0.845785	1.79791
Q9HD40 (SEPSECS)	Case	0.0847817	-0.536516	0.706079	0.789119	0.999649	0.032007	0.0806968	-0.538918	0.723071
Q9HD40 (SEPSECS)	Control	0.187264	-0.406407	0.780934	0.536418	0.790672	0.0370818	0.175884	-0.432364	0.804196
Q9HD40 (SEPSECS)	Interaction	-0.102482	-0.961816	0.756852	0.815187	0.956945	0.0405948	-0.0982316	-0.966566	0.802926
Q9HD42 (CHMP1A)	Pre-ETT	0.491267	-0.131508	1.11404	0.122083	0.927036	0.186851	0.476643	-0.140774	1.13654
Q9HD42 (CHMP1A)	Post-ETT	-0.0566688	-0.679443	0.566106	0.858452	0.987036	0.06421	-0.0670963	-0.689349	0.56733
Q9HD42 (CHMP1A)	Case	-0.126373	-0.708179	0.455432	0.67031	0.999649	0.063366	-0.124111	-0.70268	0.455356
Q9HD42 (CHMP1A)	Control	0.421562	-0.134372	0.977496	0.137218	0.649962	0.181276	0.419881	-0.148174	0.969551
Q9HD42 (CHMP1A)	Interaction	-0.547936	-1.35265	0.256775	0.182021	0.881507	0.173145	-0.545219	-1.3512	0.275651
Q9HD43 (PTPRH)	Pre-ETT	0.0710468	-0.580394	0.722488	0.830738	0.984063	0.0653312	0.0679183	-0.599462	0.713396
Q9HD43 (PTPRH)	Post-ETT	0.160135	-0.491307	0.811576	0.629955	0.966638	0.066085	0.156873	-0.500887	0.792945
Q9HD43 (PTPRH)	Case	0.0228387	-0.232785	0.278462	0.860991	0.999649	0.0260805	0.0180286	-0.262866	0.2902
Q9HD43 (PTPRH)	Control	-0.066249	-0.310506	0.178008	0.595007	0.818678	0.0293716	-0.069238	-0.324537	0.187949
Q9HD43 (PTPRH)	Interaction	0.0890877	-0.264472	0.442648	0.621406	0.909595	0.0360211	0.0927721	-0.277119	0.461172
Q9HD89 (RETN)	Pre-ETT	-0.23065	-0.792875	0.331574	0.421358	0.931076	0.0797123	-0.234942	-0.785142	0.314049
Q9HD89 (RETN)	Post-ETT	0.142963	-0.419261	0.705187	0.618214	0.966638	0.0722362	0.135684	-0.440697	0.707958
Q9HD89 (RETN)	Case	0.244878	-0.0422396	0.531996	0.0945989	0.999649	0.141085	0.248491	-0.0562091	0.543958
Q9HD89 (RETN)	Control	-0.128736	-0.403086	0.145615	0.357735	0.692914	0.0423071	-0.128538	-0.410992	0.15503
Q9HD89 (RETN)	Interaction	0.373614	-0.0235069	0.770734	0.0651908	0.881507	0.200422	0.372137	-0.0314071	0.784672
Q9HDB5 (NRXN3)	Pre-ETT	-0.260141	-0.745901	0.22562	0.293891	0.931076	0.0730068	-0.253234	-0.764474	0.260595
Q9HDB5 (NRXN3)	Post-ETT	-0.0750353	-0.560796	0.410725	0.762077	0.976806	0.0507245	-0.0819262	-0.613478	0.414719
Q9HDB5 (NRXN3)	Case	0.0933232	-0.188818	0.375464	0.516795	0.999649	0.0347404	0.0916283	-0.200126	0.386641
Q9HDB5 (NRXN3)	Control	-0.0917822	-0.361377	0.177813	0.504607	0.775265	0.0322071	-0.0913526	-0.37469	0.190616
Q9HDB5 (NRXN3)	Interaction	0.185105	-0.205132	0.575342	0.352531	0.881507	0.0495079	0.18142	-0.220972	0.592949
Q9HDC5 (JPH1)	Pre-ETT	0.0430222	-0.565819	0.651863	0.889849	0.988944	0.0679974	0.0331335	-0.574533	0.648252
Q9HDC5 (JPH1)	Post-ETT	0.272627	-0.336215	0.881468	0.380144	0.963247	0.0931532	0.27456	-0.333524	0.858828
Q9HDC5 (JPH1)	Case	0.179603	-0.148219	0.507426	0.282912	0.999649	0.0635684	0.178488	-0.157416	0.519814
Q9HDC5 (JPH1)	Control	-0.050001	-0.363246	0.263244	0.754392	0.89716	0.034067	-0.0489734	-0.370258	0.278617
Q9HDC5 (JPH1)	Interaction	0.229604	-0.223816	0.683025	0.320958	0.881507	0.0670439	0.233097	-0.241485	0.694117
Q9HDC9 (APMAP)	Pre-ETT	0.0532566	-0.552082	0.658595	0.863096	0.987583	0.0632399	0.0445388	-0.562645	0.672208
Q9HDC9 (APMAP)	Post-ETT	0.48347	-0.121868	1.08881	0.117494	0.963247	0.217146	0.487167	-0.133849	1.07248
Q9HDC9 (APMAP)	Case	0.367576	0.0906294	0.644522	0.00928569	0.999649	0.649013	0.362701	0.0687993	0.651515
Q9HDC9 (APMAP)	Control	-0.0626379	-0.327269	0.201994	0.642705	0.844877	0.0327562	-0.0659813	-0.340665	0.217758
Q9HDC9 (APMAP)	Interaction	0.430214	0.0471613	0.813266	0.0277166	0.881507	0.381318	0.427922	0.0206849	0.824751
Q9NNX1 (TUFT1)	Pre-ETT	0.0895894	-0.473757	0.652936	0.755273	0.967028	0.0671322	0.0757854	-0.488429	0.639121
Q9NNX1 (TUFT1)	Post-ETT	-0.0874262	-0.650772	0.47592	0.761	0.976806	0.0724321	-0.0954106	-0.628221	0.49507
Q9NNX1 (TUFT1)	Case	-0.0883006	-0.328291	0.15169	0.470825	0.999649	0.0401088	-0.0884863	-0.336037	0.163922
Q9NNX1 (TUFT1)	Control	0.0887149	-0.140604	0.318034	0.448309	0.744575	0.0352193	0.08921	-0.150738	0.328919
Q9NNX1 (TUFT1)	Interaction	-0.177016	-0.508953	0.154922	0.295926	0.881507	0.0599193	-0.178527	-0.51441	0.178582
Q9NNX6 (CD209)	Pre-ETT	-0.252755	-1.2476	0.742094	0.618515	0.949019	0.0706491	-0.259292	-1.18305	0.710663
Q9NNX6 (CD209)	Post-ETT	-0.132075	-1.12692	0.862774	0.794707	0.980606	0.060196	-0.13607	-1.08504	0.837845
Q9NNX6 (CD209)	Case	-0.0261439	-0.17208	0.119793	0.725499	0.999649	0.0110733	-0.0271979	-0.190036	0.13701
Q9NNX6 (CD209)	Control	-0.146824	-0.286271	-0.00737672	0.0390513	0.649962	0.0544247	-0.145838	-0.294989	0.0047381
Q9NNX6 (CD209)	Interaction	0.12068	-0.0811689	0.322529	0.241274	0.881507	0.0208129	0.121627	-0.0989152	0.331301
Q9NNX6 (CD209)	Pre-ETT	-0.275039	-0.874789	0.324712	0.368751	0.931076	0.0851874	-0.274426	-0.907604	0.354588
Q9NNX6 (CD209)	Post-ETT	-0.081922	-0.681673	0.517829	0.788916	0.980283	0.058307	-0.0786743	-0.7258	0.550483
Q9NNX6 (CD209)	Case	-0.031885	-0.299089	0.235319	0.815079	0.999649	0.0285072	-0.0367146	-0.321791	0.248883
Q9NNX6 (CD209)	Control	-0.225001	-0.480323	0.0303204	0.0841297	0.649962	0.116326	-0.226013	-0.480964	0.036288
Q9NNX6 (CD209)	Interaction	0.193117	-0.17646	0.562693	0.305765	0.881507	0.0529172	0.193578	-0.187261	0.543935
Q9NNX6 (CD209)	Pre-ETT	-0.236985	-0.903903	0.429934	0.486142	0.933993	0.0897472	-0.238791	-0.884983	0.433717
Q9NNX6 (CD209)	Post-ETT	-0.184148	-0.851066	0.482771	0.588384	0.963247	0.0789964	-0.181268	-0.813021	0.467887
Q9NNX6 (CD209)	Case	-0.00601991	-0.115514	0.103474	0.914188	0.999649	0.011804	-0.00586386	-0.122892	0.111368
Q9NNX6 (CD209)	Control	-0.0588569	-0.163482	0.0457681	0.27021	0.659358	0.0201093	-0.0582663	-0.169394	0.0502579
Q9NNX6 (CD209)	Interaction	0.0528369	-0.098607	0.204281	0.494097	0.886726	0.0178263	0.0554446	-0.107957	0.211624
Q9NNX9 (VCX3A)	Pre-ETT	-0.189244	-0.804916	0.426428	0.546874	0.9404	0.0801284	-0.196733	-0.809744	0.4087
Q9NNX9 (VCX3A)	Post-ETT	0.111873	-0.503799	0.727544	0.721735	0.974203	0.0688896	0.109482	-0.520416	0.748322
Q9NNX9 (VCX3A)	Case	0.402068	0.0197469	0.784389	0.0392843	0.999649	0.317372	0.395844	-0.00045836	0.795285
Q9NNX9 (VCX3A)	Control	0.100951	-0.264369	0.466271	0.588088	0.816543	0.0441728	0.090696	-0.287587	0.476311
Q9NNX9 (VCX3A)	Interaction	0.301117	-0.227682	0.829915	0.264391	0.881507	0.0927717	0.303512	-0.249229	0.86335
Q9NNZ3 (DNAJC4)	Pre-ETT	-0.183384	-0.696774	0.330006	0.483863	0.933993	0.0795742	-0.175565	-0.698097	0.322359
Q9NNZ3 (DNAJC4)	Post-ETT	-0.0991424	-0.612532	0.414248	0.705063	0.974203	0.0749779	-0.0967006	-0.580795	0.401693
Q9NNZ3 (DNAJC4)	Case	0.0474459	-0.0264586	0.12135	0.208292	0.999649	0.0232197	0.0471879	-0.0318784	0.130036
Q9NNZ3 (DNAJC4)	Control	-0.0367957	-0.107414	0.0338225	0.30714	0.671985	0.0158086	-0.0377368	-0.11629	0.0400802
Q9NNZ3 (DNAJC4)	Interaction	0.0842416	-0.0179778	0.186461	0.106255	0.881507	0.0377212	0.083949	-0.0241277	0.194075
Q9NNZ3 (DNAJC4)	Pre-ETT	0.213285	-0.469835	0.896405	0.540575	0.9404	0.0826449	0.215066	-0.510538	0.910041
Q9NNZ3 (DNAJC4)	Post-ETT	0.324358	-0.358762	1.00748	0.352047	0.963247	0.101597	0.325339	-0.381845	1.01744
Q9NNZ3 (DNAJC4)	Case	0.13515	-0.230324	0.500624	0.468586	0.999649	0.0463071	0.129407	-0.243848	0.503598
Q9NNZ3 (DNAJC4)	Control	0.0240773	-0.325145	0.373299	0.892509	0.960772	0.0351558	0.0236439	-0.335524	0.382282
Q9NNZ3 (DNAJC4)	Interaction	0.111073	-0.394424	0.61657	0.666714	0.918809	0.0484148	0.10813	-0.404975	0.637342
Q9NP55 (BPIFA1)	Pre-ETT	-0.0125474	-0.635691	0.610596	0.96852	0.994862	0.0690079	-0.0124132	-0.637542	0.605393
Q9NP55 (BPIFA1)	Post-ETT	0.171982	-0.451161	0.795125	0.588554	0.963247	0.0795058	0.171599	-0.455538	0.801695
Q9NP55 (BPIFA1)	Case	0.104082	-0.297294	0.505459	0.611281	0.999649	0.0474755	0.0910243	-0.326462	0.497983
Q9NP55 (BPIFA1)	Control	-0.080447	-0.463975	0.303081	0.68099	0.867133	0.048099	-0.0815282	-0.465251	0.306973
Q9NP55 (BPIFA1)	Interaction	0.184529	-0.370625	0.739684	0.514738	0.887392	0.0683082	0.184474	-0.40132	0.74068
Q9NP60 (IL1RAPL2)	Pre-ETT	-0.419658	-0.974922	0.135605	0.138525	0.931076	0.224206	-0.422469	-1.0007	0.111653
Q9NP60 (IL1RAPL2)	Post-ETT	-0.315352	-0.870615	0.239912	0.265655	0.963247	0.14066	-0.312855	-0.90066	0.24101
Q9NP60 (IL1RAPL2)	Case	0.102269	-0.0959216	0.30046	0.31184	0.999649	0.0400675	0.0963181	-0.105686	0.303875
Q9NP60 (IL1RAPL2)	Control	-0.00203748	-0.191415	0.18734	0.983176	0.995172	0.0238765	-0.0016422	-0.195023	0.197058
Q9NP60 (IL1RAPL2)	Interaction	0.104307	-0.169817	0.37843	0.455797	0.881507	0.0406188	0.106145	-0.173397	0.383366
Q9NP64 (ZCCHC17)	Pre-ETT	0.0690334	-0.42054	0.558607	0.782265	0.973381	0.0631735	0.0684282	-0.397264	0.565766
Q9NP64 (ZCCHC17)	Post-ETT	-0.0254305	-0.515004	0.464143	0.918909	0.997657	0.0580467	-0.0183094	-0.511985	0.475134
Q9NP64 (ZCCHC17)	Case	-0.211478	-0.393221	-0.0297352	0.02257	0.999649	0.297035	-0.210319	-0.394087	-0.0215529
Q9NP64 (ZCCHC17)	Control	-0.117014	-0.290675	0.0566471	0.186622	0.649962	0.0507963	-0.117156	-0.299819	0.0651637
Q9NP64 (ZCCHC17)	Interaction	-0.0944639	-0.345838	0.15691	0.461404	0.881507	0.0367348	-0.0929639	-0.349143	0.17543
Q9NP66 (HMG20A)	Pre-ETT	0.0885857	-0.522721	0.699893	0.776393	0.97268	0.0758111	0.0992387	-0.507218	0.704621
Q9NP66 (HMG20A)	Post-ETT	-0.0441464	-0.655453	0.567161	0.887442	0.994686	0.0672513	-0.0392295	-0.665074	0.621659
Q9NP66 (HMG20A)	Case	-0.217756	-0.441935	0.00642308	0.0569352	0.999649	0.154155	-0.215005	-0.445319	0.0146013
Q9NP66 (HMG20A)	Control	-0.0850239	-0.299234	0.129187	0.436602	0.737555	0.0330935	-0.086089	-0.302439	0.134476
Q9NP66 (HMG20A)	Interaction	-0.132732	-0.4428	0.177336	0.401464	0.881507	0.0419083	-0.12737	-0.44868	0.19122
Q9NP72 (RAB18)	Pre-ETT	0.369276	-0.661165	1.39972	0.482438	0.933993	0.0652756	0.349621	-0.659645	1.39047
Q9NP72 (RAB18)	Post-ETT	0.436752	-0.593688	1.46719	0.406126	0.963247	0.0737818	0.456909	-0.604075	1.50307
Q9NP72 (RAB18)	Case	0.257458	-0.193633	0.70855	0.263294	0.999649	0.0440756	0.249539	-0.208094	0.722642
Q9NP72 (RAB18)	Control	0.189982	-0.241051	0.621015	0.387658	0.707222	0.0328353	0.184584	-0.272827	0.640301
Q9NP72 (RAB18)	Interaction	0.0674764	-0.556441	0.691394	0.832131	0.962008	0.0286326	0.0780145	-0.559497	0.737372
Q9NP74 (PALMD)	Pre-ETT	0.0598414	-0.779489	0.899171	0.888866	0.988944	0.0639689	0.0949576	-0.740965	0.928677
Q9NP74 (PALMD)	Post-ETT	0.150525	-0.688806	0.989855	0.725214	0.974203	0.0655153	0.180482	-0.699221	1.05069
Q9NP74 (PALMD)	Case	0.0453442	-0.220584	0.311272	0.738229	0.999649	0.0221417	0.042483	-0.242892	0.327166
Q9NP74 (PALMD)	Control	-0.0453393	-0.299442	0.208764	0.726553	0.885046	0.0195585	-0.0434339	-0.309199	0.225306
Q9NP74 (PALMD)	Interaction	0.0906835	-0.277129	0.458496	0.628936	0.910562	0.0281687	0.090889	-0.313388	0.456804
Q9NP77 (SSU72)	Pre-ETT	-0.253747	-0.758444	0.25095	0.324422	0.931076	0.109925	-0.26101	-0.747963	0.196099
Q9NP77 (SSU72)	Post-ETT	-0.281935	-0.786631	0.222762	0.27357	0.963247	0.114677	-0.284815	-0.767989	0.18926
Q9NP77 (SSU72)	Case	-0.00748247	-0.0768932	0.0619283	0.832666	0.999649	0.0106327	-0.00798147	-0.0858732	0.0685002
Q9NP77 (SSU72)	Control	0.0207053	-0.0456189	0.0870296	0.540625	0.793517	0.0112502	0.0196374	-0.0543363	0.0959688
Q9NP77 (SSU72)	Interaction	-0.0281878	-0.124192	0.0678161	0.564976	0.898173	0.0134385	-0.0274444	-0.13757	0.0793709
Q9NP79 (VTA1)	Pre-ETT	0.363729	-0.357863	1.08532	0.323178	0.931076	0.106697	0.345866	-0.379766	1.08287
Q9NP79 (VTA1)	Post-ETT	-0.265713	-0.987305	0.455879	0.470467	0.963247	0.0814828	-0.27541	-1.02558	0.475453
Q9NP79 (VTA1)	Case	-0.15666	-0.851854	0.538534	0.658726	0.999649	0.0674973	-0.141458	-0.840676	0.510599
Q9NP79 (VTA1)	Control	0.472782	-0.191499	1.13706	0.163033	0.649962	0.168062	0.464293	-0.164255	1.09154
Q9NP79 (VTA1)	Interaction	-0.629442	-1.59098	0.332101	0.199483	0.881507	0.162154	-0.60762	-1.53112	0.296589
Q9NP81 (SARS2)	Pre-ETT	0.152989	-0.457402	0.763379	0.623253	0.949387	0.0734391	0.157785	-0.46102	0.791866
Q9NP81 (SARS2)	Post-ETT	-0.160656	-0.771047	0.449735	0.605947	0.965043	0.0688804	-0.162901	-0.78856	0.468203
Q9NP81 (SARS2)	Case	-0.257713	-0.767348	0.251922	0.321629	0.999649	0.0841113	-0.244636	-0.775651	0.276449
Q9NP81 (SARS2)	Control	0.0559321	-0.431041	0.542905	0.82189	0.928473	0.0518192	0.0641906	-0.437059	0.557591
Q9NP81 (SARS2)	Interaction	-0.313645	-1.01854	0.391246	0.383156	0.881507	0.0914002	-0.321999	-1.06349	0.383222
Q9NP84 (TNFRSF12A)	Pre-ETT	0.305037	-0.405178	1.01525	0.399898	0.931076	0.0882263	0.294668	-0.40968	0.979233
Q9NP84 (TNFRSF12A)	Post-ETT	0.548012	-0.162203	1.25823	0.130449	0.963247	0.197519	0.558857	-0.166126	1.27989
Q9NP84 (TNFRSF12A)	Case	0.103439	-0.319104	0.525982	0.631368	0.999649	0.0370081	0.107376	-0.312399	0.51999
Q9NP84 (TNFRSF12A)	Control	-0.139536	-0.54329	0.264218	0.49818	0.771374	0.0449248	-0.14635	-0.563345	0.277084
Q9NP84 (TNFRSF12A)	Interaction	0.242975	-0.341456	0.827406	0.415159	0.881507	0.0571672	0.255278	-0.323493	0.846859
Q9NP86 (CABP5)	Pre-ETT	-0.318891	-0.952425	0.314643	0.323862	0.931076	0.102141	-0.308321	-0.929945	0.273869
Q9NP86 (CABP5)	Post-ETT	-0.281876	-0.915411	0.351658	0.383186	0.963247	0.119322	-0.27042	-0.879406	0.338592
Q9NP86 (CABP5)	Case	0.00243078	-0.0670191	0.0718806	0.945308	0.999649	0.00804209	0.00336225	-0.0755411	0.0822809
Q9NP86 (CABP5)	Control	-0.034584	-0.100946	0.0317776	0.307054	0.671985	0.0112886	-0.0352521	-0.108467	0.0400562
Q9NP86 (CABP5)	Interaction	0.0370148	-0.0590433	0.133073	0.4501	0.881507	0.011309	0.0366787	-0.0707338	0.140934
Q9NP87 (POLM)	Pre-ETT	1.20426	0.229263	2.17926	0.015485	0.816813	0.777402	1.19006	0.138687	2.19642
Q9NP87 (POLM)	Post-ETT	1.1363	0.161308	2.1113	0.0223581	0.865869	0.864005	1.11309	0.170886	2.08695
Q9NP87 (POLM)	Case	0.0332784	-0.17984	0.246397	0.759569	0.999649	0.0139373	0.0350665	-0.204058	0.260086
Q9NP87 (POLM)	Control	0.101233	-0.102409	0.304875	0.329896	0.68019	0.0208376	0.100553	-0.115429	0.315576
Q9NP87 (POLM)	Interaction	-0.0679548	-0.362725	0.226816	0.651385	0.915988	0.017109	-0.0694052	-0.380759	0.241775
Q9NP95 (FGF20)	Pre-ETT	0.207336	-0.785007	1.19968	0.682167	0.956665	0.0759523	0.232778	-0.734462	1.20218
Q9NP95 (FGF20)	Post-ETT	0.119764	-0.872579	1.11211	0.81301	0.983131	0.0784902	0.137329	-0.902828	1.14045
Q9NP95 (FGF20)	Case	0.141447	-0.179985	0.462878	0.38842	0.999649	0.0336607	0.142531	-0.192555	0.480736
Q9NP95 (FGF20)	Control	0.229018	-0.0781197	0.536156	0.143891	0.649962	0.0629903	0.232085	-0.0944214	0.552895
Q9NP95 (FGF20)	Interaction	-0.0875718	-0.532152	0.357009	0.699447	0.926264	0.0302802	-0.0891688	-0.564081	0.385124
Q9NP97 (DYNLRB1)	Pre-ETT	-0.0214308	-0.635712	0.59285	0.945484	0.99321	0.0688178	-0.0218307	-0.663175	0.591163
Q9NP97 (DYNLRB1)	Post-ETT	-0.161842	-0.776123	0.452439	0.605586	0.965043	0.0704923	-0.154791	-0.771604	0.452581
Q9NP97 (DYNLRB1)	Case	0.00297747	-0.340066	0.346021	0.986427	0.999649	0.0373572	0.00148133	-0.353084	0.358104
Q9NP97 (DYNLRB1)	Control	0.143389	-0.1844	0.471178	0.39124	0.710117	0.0511428	0.147223	-0.19225	0.463191
Q9NP97 (DYNLRB1)	Interaction	-0.140412	-0.614885	0.334062	0.561905	0.89792	0.0515333	-0.145354	-0.613379	0.356429
Q9NP99 (TREM1)	Pre-ETT	-0.666723	-1.19257	-0.140877	0.0129534	0.816813	1.50955	-0.680751	-1.21641	-0.141683
Q9NP99 (TREM1)	Post-ETT	-0.412228	-0.938074	0.113618	0.12442	0.963247	0.181196	-0.428539	-0.946328	0.105488
Q9NP99 (TREM1)	Case	0.0200149	-0.274639	0.314669	0.894087	0.999649	0.0315624	0.0225918	-0.295314	0.333996
Q9NP99 (TREM1)	Control	-0.23448	-0.516031	0.047072	0.10262	0.649962	0.110613	-0.234533	-0.536647	0.0661233
Q9NP99 (TREM1)	Interaction	0.254495	-0.15305	0.662039	0.220984	0.881507	0.0811974	0.259168	-0.168515	0.694667
Q9NPA1 (KCNMB3)	Pre-ETT	0.217319	-0.340852	0.775489	0.445407	0.931076	0.0947995	0.224136	-0.316816	0.783928
Q9NPA1 (KCNMB3)	Post-ETT	0.158602	-0.399568	0.716773	0.577584	0.963247	0.0811889	0.178441	-0.3825	0.694653
Q9NPA1 (KCNMB3)	Case	0.0111212	-0.182076	0.204318	0.910171	0.999649	0.0250757	0.0107436	-0.190671	0.216211
Q9NPA1 (KCNMB3)	Control	0.0698375	-0.114768	0.254443	0.458411	0.749218	0.0282156	0.0684996	-0.121465	0.253351
Q9NPA1 (KCNMB3)	Interaction	-0.0587164	-0.325932	0.208499	0.666708	0.918809	0.031266	-0.0554971	-0.336219	0.223772
Q9NPB0 (SAYSD1)	Pre-ETT	0.00918142	-1.02815	1.04651	0.986159	0.997721	0.0671235	0.0134894	-0.98069	1.02549
Q9NPB0 (SAYSD1)	Post-ETT	0.0803235	-0.957007	1.11765	0.879372	0.992594	0.0622877	0.0610519	-0.968008	1.10711
Q9NPB0 (SAYSD1)	Case	-0.106371	-0.411126	0.198385	0.493913	0.999649	0.0241923	-0.108627	-0.425052	0.19485
Q9NPB0 (SAYSD1)	Control	-0.177513	-0.468717	0.113691	0.232181	0.649962	0.0360376	-0.172648	-0.491477	0.136111
Q9NPB0 (SAYSD1)	Interaction	0.071142	-0.350374	0.492658	0.740799	0.935328	0.0254504	0.0688082	-0.376247	0.514969
Q9NPB1 (NT5M)	Pre-ETT	-0.144072	-0.661051	0.372907	0.584926	0.944261	0.0838105	-0.150388	-0.653181	0.351916
Q9NPB1 (NT5M)	Post-ETT	-0.218544	-0.735523	0.298434	0.407363	0.963247	0.0931808	-0.228285	-0.731822	0.28246
Q9NPB1 (NT5M)	Case	-0.0491901	-0.224856	0.126476	0.583122	0.999649	0.0270518	-0.0475416	-0.229393	0.131046
Q9NPB1 (NT5M)	Control	0.0252823	-0.142572	0.193137	0.767833	0.905113	0.0234138	0.0242301	-0.154462	0.198087
Q9NPB1 (NT5M)	Interaction	-0.0744724	-0.317441	0.168496	0.548007	0.894022	0.0325296	-0.0735473	-0.323576	0.181092
Q9NPB3 (CABP2)	Pre-ETT	0.711548	-0.0485585	1.47166	0.0665422	0.925713	0.269834	0.716903	-0.0992796	1.49855
Q9NPB3 (CABP2)	Post-ETT	0.455286	-0.304822	1.21539	0.240407	0.963247	0.109725	0.462744	-0.345301	1.24319
Q9NPB3 (CABP2)	Case	-0.137343	-0.380733	0.106047	0.26873	0.999649	0.0356162	-0.137555	-0.396598	0.117143
Q9NPB3 (CABP2)	Control	0.118919	-0.113649	0.351487	0.316252	0.676051	0.0338423	0.120286	-0.129056	0.362911
Q9NPB3 (CABP2)	Interaction	-0.256262	-0.592903	0.0803784	0.135701	0.881507	0.06611	-0.252001	-0.623632	0.0973039
Q9NPB8 (GPCPD1)	Pre-ETT	1.01189	0.293039	1.73074	0.00579894	0.721658	2.11387	1.02122	0.271548	1.8029
Q9NPB8 (GPCPD1)	Post-ETT	0.65045	-0.0684026	1.3693	0.076152	0.96225	0.271338	0.654546	-0.098838	1.39641
Q9NPB8 (GPCPD1)	Case	0.0678042	-0.514117	0.649726	0.819358	0.999649	0.0540236	0.0652524	-0.546289	0.674849
Q9NPB8 (GPCPD1)	Control	0.429246	-0.1268	0.985291	0.130275	0.649962	0.141687	0.433475	-0.155982	1.01134
Q9NPB8 (GPCPD1)	Interaction	-0.361441	-1.16631	0.443431	0.378775	0.881507	0.0802851	-0.371352	-1.19317	0.468396
Q9NPC3 (CCNB1IP1)	Pre-ETT	0.508847	-0.170205	1.1879	0.141915	0.931076	0.20508	0.503354	-0.154049	1.16177
Q9NPC3 (CCNB1IP1)	Post-ETT	0.56335	-0.115702	1.2424	0.103947	0.963247	0.223461	0.538621	-0.126878	1.2079
Q9NPC3 (CCNB1IP1)	Case	0.0111169	-0.0783112	0.100545	0.807506	0.999649	0.00933987	0.010706	-0.0844605	0.107557
Q9NPC3 (CCNB1IP1)	Control	-0.0433863	-0.128838	0.0420653	0.319672	0.677676	0.0131627	-0.0433613	-0.138602	0.0555828
Q9NPC3 (CCNB1IP1)	Interaction	0.0545032	-0.0691874	0.178194	0.387785	0.881507	0.0158277	0.0541402	-0.0827854	0.196466
Q9NPC4 (A4GALT)	Pre-ETT	0.335205	-0.673219	1.34363	0.514723	0.935539	0.0796824	0.329655	-0.656262	1.35938
Q9NPC4 (A4GALT)	Post-ETT	0.351902	-0.656522	1.36033	0.494005	0.963247	0.0905659	0.34186	-0.667013	1.35294
Q9NPC4 (A4GALT)	Case	-0.202996	-0.480794	0.0748019	0.152084	0.999649	0.0591012	-0.205735	-0.50811	0.0871642
Q9NPC4 (A4GALT)	Control	-0.219693	-0.485138	0.0457519	0.104772	0.649962	0.0702918	-0.221616	-0.493463	0.0483483
Q9NPC4 (A4GALT)	Interaction	0.0166968	-0.367533	0.400927	0.932126	0.983843	0.0225454	0.0164545	-0.38358	0.407814
Q9NPC7 (MYNN)	Pre-ETT	0.944524	-1.02115	2.9102	0.346305	0.931076	0.110745	0.94525	-1.02601	2.89963
Q9NPC7 (MYNN)	Post-ETT	1.22862	-0.737056	3.19429	0.220557	0.963247	0.161399	1.23551	-0.657691	3.01075
Q9NPC7 (MYNN)	Case	0.382005	-0.0485981	0.812608	0.0820767	0.999649	0.0625749	0.379423	-0.0798057	0.849254
Q9NPC7 (MYNN)	Control	0.0979124	-0.313543	0.509368	0.640926	0.844039	0.0167209	0.0963076	-0.32735	0.533761
Q9NPC7 (MYNN)	Interaction	0.284093	-0.311487	0.879672	0.349836	0.881507	0.0242293	0.280524	-0.33189	0.883281
Q9NPD8 (UBE2T)	Pre-ETT	0.025384	-0.587351	0.638119	0.935286	0.99321	0.0673868	0.0137727	-0.616698	0.67561
Q9NPD8 (UBE2T)	Post-ETT	0.128264	-0.484471	0.740999	0.681601	0.974203	0.0748475	0.125067	-0.511424	0.772081
Q9NPD8 (UBE2T)	Case	0.0977356	-0.249164	0.444635	0.580811	0.999649	0.0475497	0.105184	-0.260337	0.464167
Q9NPD8 (UBE2T)	Control	-0.00514438	-0.336618	0.32633	0.975734	0.99084	0.0336209	-0.000244212	-0.355029	0.352166
Q9NPD8 (UBE2T)	Interaction	0.10288	-0.376927	0.582687	0.674299	0.920987	0.0489346	0.0999921	-0.419693	0.600634
Q9NPE2 (NGRN)	Pre-ETT	-0.123328	-0.861067	0.614412	0.743179	0.964663	0.0698361	-0.136691	-0.830609	0.601959
Q9NPE2 (NGRN)	Post-ETT	-0.0193162	-0.757055	0.718423	0.959072	0.998185	0.0603844	-0.00350833	-0.727425	0.69649
Q9NPE2 (NGRN)	Case	-0.000505523	-0.119474	0.118463	0.993355	0.999649	0.0115321	-0.000383422	-0.131025	0.126997
Q9NPE2 (NGRN)	Control	-0.104517	-0.218196	0.00916187	0.0715451	0.649962	0.047995	-0.105288	-0.225141	0.0175558
Q9NPE2 (NGRN)	Interaction	0.104011	-0.0605379	0.268561	0.215386	0.881507	0.0252853	0.103892	-0.0812604	0.278549
Q9NPF0 (CD320)	Pre-ETT	0.472656	-0.276966	1.22228	0.21653	0.931076	0.1755	0.493487	-0.321866	1.2407
Q9NPF0 (CD320)	Post-ETT	0.446308	-0.303313	1.19593	0.243243	0.963247	0.147671	0.43784	-0.312296	1.19514
Q9NPF0 (CD320)	Case	-0.022991	-0.22576	0.179778	0.824134	0.999649	0.0190172	-0.0233816	-0.23573	0.184285
Q9NPF0 (CD320)	Control	0.00335647	-0.190396	0.197109	0.972914	0.989497	0.016913	0.00469524	-0.199785	0.211613
Q9NPF0 (CD320)	Interaction	-0.0263475	-0.306804	0.254109	0.853912	0.967818	0.0216106	-0.029797	-0.332564	0.271224
Q9NPF2 (CHST11)	Pre-ETT	-0.354594	-0.801954	0.0927653	0.120294	0.927036	0.263752	-0.405418	-0.880497	0.0592678
Q9NPF2 (CHST11)	Post-ETT	-0.306896	-0.754256	0.140463	0.178764	0.963247	0.179593	-0.353946	-0.827966	0.114666
Q9NPF2 (CHST11)	Case	0.0336521	-0.0404344	0.107739	0.373322	0.999649	0.0138565	0.0345067	-0.0474997	0.113388
Q9NPF2 (CHST11)	Control	-0.0140459	-0.084838	0.0567462	0.697367	0.874687	0.011616	-0.0133473	-0.0945044	0.0650247
Q9NPF2 (CHST11)	Interaction	0.047698	-0.0547731	0.150169	0.361601	0.881507	0.0198026	0.0466049	-0.0697813	0.160976
Q9NPG4 (PCDH12)	Pre-ETT	0.275364	-0.441322	0.992049	0.451417	0.931076	0.0892945	0.275062	-0.388051	0.924655
Q9NPG4 (PCDH12)	Post-ETT	0.301532	-0.415153	1.01822	0.409588	0.963247	0.100243	0.313825	-0.412692	0.97736
Q9NPG4 (PCDH12)	Case	-0.00983869	-0.101396	0.0817185	0.833186	0.999649	0.00975592	-0.0094005	-0.113308	0.094329
Q9NPG4 (PCDH12)	Control	-0.0360073	-0.123493	0.0514786	0.419851	0.726666	0.0122435	-0.0360456	-0.139119	0.0689299
Q9NPG4 (PCDH12)	Interaction	0.0261686	-0.100467	0.152804	0.685464	0.924168	0.0120885	0.0274693	-0.121328	0.175157
Q9NPG8 (ZDHHC4)	Pre-ETT	1.31522	0.285938	2.34451	0.0122643	0.816813	1.50198	1.28642	0.276495	2.30719
Q9NPG8 (ZDHHC4)	Post-ETT	1.46228	0.432995	2.49157	0.0053615	0.778423	2.52813	1.44785	0.405015	2.48319
Q9NPG8 (ZDHHC4)	Case	0.321471	-0.00926514	0.652208	0.0567725	0.999649	0.112058	0.322771	-0.0361148	0.683237
Q9NPG8 (ZDHHC4)	Control	0.174415	-0.141614	0.490445	0.279388	0.661477	0.0353594	0.175078	-0.153801	0.497263
Q9NPG8 (ZDHHC4)	Interaction	0.147056	-0.310395	0.604507	0.528651	0.892672	0.0300666	0.146982	-0.343171	0.627375
Q9NPH0 (ACP6)	Pre-ETT	-1.49408	-2.60348	-0.384683	0.00830089	0.807457	2.13102	-1.4759	-2.56379	-0.401836
Q9NPH0 (ACP6)	Post-ETT	-1.10168	-2.21108	0.00772023	0.0516157	0.928053	0.453468	-1.07212	-2.17969	-0.00382487
Q9NPH0 (ACP6)	Case	0.0421033	-0.413296	0.497502	0.856206	0.999649	0.0251854	0.0370404	-0.442612	0.514368
Q9NPH0 (ACP6)	Control	-0.3503	-0.785449	0.0848495	0.114613	0.649962	0.0813882	-0.351164	-0.814234	0.111022
Q9NPH0 (ACP6)	Interaction	0.392403	-0.237473	1.02228	0.222076	0.881507	0.0657364	0.388077	-0.276285	1.05391
Q9NPH3 (IL1RAP)	Pre-ETT	-0.419376	-1.01714	0.178388	0.169112	0.931076	0.171807	-0.437938	-1.01739	0.148218
Q9NPH3 (IL1RAP)	Post-ETT	-0.320728	-0.918492	0.277035	0.292977	0.963247	0.124329	-0.319009	-0.89972	0.287095
Q9NPH3 (IL1RAP)	Case	-0.00167781	-0.158149	0.154793	0.983233	0.999649	0.0173283	-0.00353544	-0.176566	0.160667
Q9NPH3 (IL1RAP)	Control	-0.100325	-0.249839	0.0491879	0.188456	0.649962	0.0370943	-0.100216	-0.261825	0.0618179
Q9NPH3 (IL1RAP)	Interaction	0.0986475	-0.117772	0.315067	0.371652	0.881507	0.0285103	0.100752	-0.135087	0.328575
Q9NPH3 (IL1RAP)	Pre-ETT	-0.260143	-0.851246	0.33096	0.388371	0.931076	0.0838095	-0.266298	-0.857451	0.327738
Q9NPH3 (IL1RAP)	Post-ETT	-0.104172	-0.695275	0.486931	0.729785	0.974203	0.0596849	-0.0963907	-0.688889	0.466232
Q9NPH3 (IL1RAP)	Case	0.0881504	-0.0529759	0.229277	0.220864	0.999649	0.0292454	0.0880022	-0.059363	0.241634
Q9NPH3 (IL1RAP)	Control	-0.0678205	-0.202671	0.0670304	0.324269	0.678044	0.0228359	-0.0696616	-0.215246	0.0860889
Q9NPH3 (IL1RAP)	Interaction	0.155971	-0.0392249	0.351167	0.117324	0.881507	0.0581353	0.158452	-0.0611875	0.370687
Q9NPH6 (OBP2B)	Pre-ETT	-0.444535	-0.937634	0.0485639	0.0772395	0.925713	0.288167	-0.428543	-0.925688	0.0459148
Q9NPH6 (OBP2B)	Post-ETT	-0.415471	-0.908569	0.077628	0.0986551	0.963247	0.279757	-0.421055	-0.913946	0.0715801
Q9NPH6 (OBP2B)	Case	0.000312301	-0.0629182	0.0635428	0.992276	0.999649	0.00818323	0.000877076	-0.0669817	0.0700998
Q9NPH6 (OBP2B)	Control	-0.0287518	-0.0891706	0.031667	0.350976	0.689867	0.0122378	-0.0278072	-0.0915382	0.036698
Q9NPH6 (OBP2B)	Interaction	0.0290641	-0.0583918	0.11652	0.514819	0.887392	0.0116226	0.0271835	-0.0618304	0.124005
Q9NPH9 (IL26)	Pre-ETT	0.0466472	-0.703607	0.796901	0.903009	0.990129	0.0750062	0.0484241	-0.739647	0.811724
Q9NPH9 (IL26)	Post-ETT	0.0576975	-0.692556	0.807951	0.880189	0.992594	0.0688277	0.0507033	-0.713368	0.816668
Q9NPH9 (IL26)	Case	0.168178	-0.127268	0.463625	0.26456	0.999649	0.0508223	0.162183	-0.148549	0.47876
Q9NPH9 (IL26)	Control	0.157128	-0.125181	0.439437	0.275326	0.659358	0.0489667	0.155923	-0.148866	0.453843
Q9NPH9 (IL26)	Interaction	0.0110503	-0.39759	0.419691	0.957731	0.989301	0.035171	0.0098078	-0.428419	0.454243
Q9NPI5 (NMRK2)	Pre-ETT	0.39005	-0.53177	1.31187	0.406923	0.931076	0.0926523	0.374572	-0.48084	1.23944
Q9NPI5 (NMRK2)	Post-ETT	0.427235	-0.494586	1.34906	0.363677	0.963247	0.0995383	0.406085	-0.484164	1.31393
Q9NPI5 (NMRK2)	Case	0.0190797	-0.123763	0.161922	0.79348	0.999649	0.0125037	0.0208834	-0.133015	0.171008
Q9NPI5 (NMRK2)	Control	-0.018105	-0.154596	0.118386	0.794878	0.917744	0.0120296	-0.0175632	-0.165863	0.130574
Q9NPI5 (NMRK2)	Interaction	0.0371846	-0.160385	0.234754	0.712213	0.930114	0.0141867	0.0381519	-0.173033	0.2515
Q9NPI6 (DCP1A)	Pre-ETT	-0.277919	-0.844479	0.28864	0.336332	0.931076	0.101361	-0.276272	-0.846886	0.287855
Q9NPI6 (DCP1A)	Post-ETT	-0.152152	-0.718711	0.414408	0.598642	0.964083	0.0769816	-0.1606	-0.720493	0.402184
Q9NPI6 (DCP1A)	Case	0.069148	-0.0551678	0.193464	0.27563	0.999649	0.0255833	0.069873	-0.0622788	0.207707
Q9NPI6 (DCP1A)	Control	-0.0566198	-0.175408	0.0621681	0.350196	0.689828	0.0220659	-0.055985	-0.182509	0.0752809
Q9NPI6 (DCP1A)	Interaction	0.125768	-0.046177	0.297713	0.151686	0.881507	0.043852	0.127374	-0.0615369	0.310449
Q9NPI8 (FANCF)	Pre-ETT	0.0571414	-0.531441	0.645724	0.84909	0.986541	0.0648244	0.0527916	-0.570589	0.688011
Q9NPI8 (FANCF)	Post-ETT	0.266819	-0.321763	0.855401	0.374272	0.963247	0.0951052	0.262647	-0.341602	0.877759
Q9NPI8 (FANCF)	Case	-0.0313922	-0.340251	0.277467	0.842099	0.999649	0.0370906	-0.0319389	-0.352883	0.294974
Q9NPI8 (FANCF)	Control	-0.24107	-0.536195	0.0540552	0.109382	0.649962	0.110748	-0.240973	-0.543343	0.0701065
Q9NPI8 (FANCF)	Interaction	0.209677	-0.217514	0.636869	0.336047	0.881507	0.0605104	0.205194	-0.252855	0.649899
Q9NPJ3 (ACOT13)	Pre-ETT	0.258728	-0.293885	0.81134	0.35881	0.931076	0.0851629	0.248379	-0.320121	0.80951
Q9NPJ3 (ACOT13)	Post-ETT	-0.0461848	-0.598797	0.506428	0.869885	0.98959	0.0646829	-0.0556955	-0.624047	0.510217
Q9NPJ3 (ACOT13)	Case	-0.0381609	-0.446253	0.369931	0.85458	0.999649	0.0436486	-0.0304491	-0.463325	0.387315
Q9NPJ3 (ACOT13)	Control	0.266752	-0.123194	0.656697	0.179998	0.649962	0.109707	0.269315	-0.132871	0.667088
Q9NPJ3 (ACOT13)	Interaction	-0.304912	-0.869355	0.259531	0.289703	0.881507	0.0968914	-0.298371	-0.856827	0.293559
Q9NPJ6 (MED4)	Pre-ETT	0.273022	-0.43384	0.979884	0.449033	0.931076	0.0919342	0.272441	-0.423675	0.982983
Q9NPJ6 (MED4)	Post-ETT	0.249007	-0.457855	0.955869	0.489918	0.963247	0.0813327	0.246302	-0.464308	0.922398
Q9NPJ6 (MED4)	Case	0.317571	-0.177988	0.813129	0.209112	0.999649	0.101954	0.306708	-0.232291	0.800722
Q9NPJ6 (MED4)	Control	0.341586	-0.131937	0.815108	0.157402	0.649962	0.124421	0.350172	-0.124449	0.816457
Q9NPJ6 (MED4)	Interaction	-0.024015	-0.709436	0.661406	0.945252	0.986442	0.0513864	-0.0365952	-0.721798	0.650556
Q9NPJ8 (NXT2)	Pre-ETT	-0.184602	-0.758438	0.389234	0.528356	0.939659	0.0871899	-0.190915	-0.772472	0.39493
Q9NPJ8 (NXT2)	Post-ETT	0.0582856	-0.51555	0.632121	0.842202	0.984768	0.0657165	0.0658688	-0.512699	0.645081
Q9NPJ8 (NXT2)	Case	0.118266	-0.130834	0.367366	0.352092	0.999649	0.0472566	0.12114	-0.135629	0.38168
Q9NPJ8 (NXT2)	Control	-0.124622	-0.362645	0.113401	0.304807	0.670771	0.0463258	-0.127196	-0.375701	0.119985
Q9NPJ8 (NXT2)	Interaction	0.242888	-0.101649	0.587424	0.167059	0.881507	0.0986025	0.243558	-0.110631	0.611037
Q9NPR2 (SEMA4B)	Pre-ETT	0.119392	-0.435346	0.67413	0.673151	0.954303	0.0594023	0.109119	-0.436205	0.661193
Q9NPR2 (SEMA4B)	Post-ETT	0.27947	-0.275269	0.834208	0.323445	0.963247	0.0931789	0.288421	-0.268039	0.829433
Q9NPR2 (SEMA4B)	Case	0.031589	-0.253934	0.317112	0.828332	0.999649	0.0294597	0.0282694	-0.268307	0.33328
Q9NPR2 (SEMA4B)	Control	-0.128489	-0.401315	0.144337	0.355978	0.692914	0.0425747	-0.126225	-0.406119	0.157823
Q9NPR2 (SEMA4B)	Interaction	0.160078	-0.234836	0.554992	0.426923	0.881507	0.0493073	0.159976	-0.244208	0.570579
Q9NPY3 (CD93)	Pre-ETT	-0.695051	-1.24082	-0.149286	0.0125573	0.816813	1.15959	-0.692587	-1.23798	-0.136213
Q9NPY3 (CD93)	Post-ETT	-0.472929	-1.01869	0.0728362	0.0894336	0.963247	0.237365	-0.464839	-1.03096	0.0750938
Q9NPY3 (CD93)	Case	0.020052	-0.290457	0.330561	0.899281	0.999649	0.0318142	0.0184171	-0.298433	0.345768
Q9NPY3 (CD93)	Control	-0.20207	-0.498771	0.0946312	0.181927	0.649962	0.0780621	-0.202963	-0.506235	0.114583
Q9NPY3 (CD93)	Interaction	0.222122	-0.207351	0.651595	0.310732	0.881507	0.0592527	0.22138	-0.229424	0.667988
Q9NQ25 (SLAMF7)	Pre-ETT	-0.250275	-0.790527	0.289978	0.363897	0.931076	0.0951282	-0.265041	-0.798391	0.2886
Q9NQ25 (SLAMF7)	Post-ETT	-0.220179	-0.760432	0.320073	0.424417	0.963247	0.0829864	-0.215798	-0.753976	0.322616
Q9NQ25 (SLAMF7)	Case	-0.035626	-0.0834153	0.0121633	0.143984	0.999649	0.0139441	-0.0350424	-0.0931713	0.0192374
Q9NQ25 (SLAMF7)	Control	-0.0657216	-0.111386	-0.0200574	0.00478966	0.649962	0.109295	-0.0663288	-0.119214	-0.0111753
Q9NQ25 (SLAMF7)	Interaction	0.0300956	-0.0360031	0.0961943	0.37218	0.881507	0.00984259	0.030425	-0.0475532	0.108475
Q9NQ25 (SLAMF7)	Pre-ETT	-0.195625	-0.817427	0.426177	0.537484	0.9404	0.0774881	-0.196246	-0.830754	0.462714
Q9NQ25 (SLAMF7)	Post-ETT	0.127746	-0.494056	0.749548	0.687195	0.974203	0.0724892	0.133482	-0.475945	0.725977
Q9NQ25 (SLAMF7)	Case	0.308457	-0.0845688	0.701483	0.123992	0.999649	0.129968	0.310033	-0.105774	0.74756
Q9NQ25 (SLAMF7)	Control	-0.0149138	-0.390463	0.360635	0.93796	0.975489	0.0398206	-0.022583	-0.410025	0.342897
Q9NQ25 (SLAMF7)	Interaction	0.323371	-0.220234	0.866976	0.24365	0.881507	0.111175	0.330809	-0.222084	0.891026
Q9NQ30 (ESM1)	Pre-ETT	0.185171	-0.369048	0.73939	0.512567	0.935539	0.058314	0.176418	-0.370324	0.745586
Q9NQ30 (ESM1)	Post-ETT	0.148525	-0.405694	0.702744	0.599409	0.964083	0.0546496	0.1291	-0.446544	0.683652
Q9NQ30 (ESM1)	Case	-0.17158	-0.481002	0.137842	0.27711	0.999649	0.0490992	-0.175151	-0.485325	0.134626
Q9NQ30 (ESM1)	Control	-0.134934	-0.430597	0.160729	0.371062	0.697658	0.0403989	-0.142056	-0.4351	0.169471
Q9NQ30 (ESM1)	Interaction	-0.0366457	-0.464616	0.391325	0.866721	0.971389	0.0305772	-0.0267163	-0.482049	0.412065
Q9NQ35 (NRIP3)	Pre-ETT	1.58685	-0.57905	3.75274	0.151011	0.931076	0.224183	1.61498	-0.466926	3.63764
Q9NQ35 (NRIP3)	Post-ETT	1.61381	-0.552088	3.7797	0.144189	0.963247	0.200428	1.61672	-0.375666	3.60658
Q9NQ35 (NRIP3)	Case	-0.0540416	-0.203213	0.0951302	0.477673	0.999649	0.00721227	-0.0551526	-0.231154	0.129653
Q9NQ35 (NRIP3)	Control	-0.081003	-0.223541	0.0615355	0.265354	0.658567	0.00909109	-0.0835011	-0.249638	0.0936854
Q9NQ35 (NRIP3)	Interaction	0.0269614	-0.179362	0.233285	0.797859	0.953742	0.0062444	0.0245172	-0.218835	0.27919
Q9NQ38 (SPINK5)	Pre-ETT	0.303279	-0.409447	1.016	0.40428	0.931076	0.0858109	0.308809	-0.455368	1.05542
Q9NQ38 (SPINK5)	Post-ETT	0.375369	-0.337357	1.08809	0.301957	0.963247	0.0993648	0.377344	-0.375408	1.11302
Q9NQ38 (SPINK5)	Case	-0.106603	-0.458118	0.244913	0.552251	0.999649	0.035671	-0.106223	-0.483054	0.269064
Q9NQ38 (SPINK5)	Control	-0.178693	-0.514577	0.157192	0.297081	0.66721	0.0469076	-0.174879	-0.527333	0.195323
Q9NQ38 (SPINK5)	Interaction	0.07209	-0.4141	0.55828	0.771346	0.944398	0.0359644	0.0684836	-0.447395	0.574542
Q9NQ48 (LZTFL1)	Pre-ETT	0.255079	-0.374953	0.88511	0.427473	0.931076	0.0812943	0.247364	-0.368514	0.888322
Q9NQ48 (LZTFL1)	Post-ETT	-0.222471	-0.852503	0.40756	0.488883	0.963247	0.077565	-0.214033	-0.878182	0.437007
Q9NQ48 (LZTFL1)	Case	-0.0651833	-0.661151	0.530784	0.830259	0.999649	0.060711	-0.058995	-0.658858	0.539812
Q9NQ48 (LZTFL1)	Control	0.412367	-0.1571	0.981833	0.155822	0.649962	0.168651	0.413569	-0.133701	0.978937
Q9NQ48 (LZTFL1)	Interaction	-0.47755	-1.30185	0.346749	0.256171	0.881507	0.132873	-0.468457	-1.29325	0.301408
Q9NQ60 (EQTN)	Pre-ETT	1.30041	0.0206908	2.58012	0.0464091	0.925713	0.405752	1.28325	-0.00534232	2.55872
Q9NQ60 (EQTN)	Post-ETT	1.34794	0.0682239	2.62766	0.0389748	0.917562	0.681248	1.35766	0.0667612	2.69278
Q9NQ60 (EQTN)	Case	-0.014843	-0.282556	0.25287	0.913466	0.999649	0.0138333	-0.0163872	-0.31325	0.268741
Q9NQ60 (EQTN)	Control	-0.0623762	-0.318185	0.193433	0.63271	0.840038	0.0146781	-0.0620699	-0.340412	0.21145
Q9NQ60 (EQTN)	Interaction	0.0475332	-0.322749	0.417815	0.80135	0.953818	0.0186826	0.0492057	-0.342925	0.468902
Q9NQ66 (PLCB1)	Pre-ETT	0.124857	-0.439369	0.689082	0.664494	0.953459	0.0668392	0.127175	-0.418693	0.710217
Q9NQ66 (PLCB1)	Post-ETT	0.100464	-0.463761	0.66469	0.727101	0.974203	0.0646702	0.0840925	-0.499616	0.677409
Q9NQ66 (PLCB1)	Case	0.140892	-0.330301	0.612086	0.557841	0.999649	0.0544019	0.129479	-0.338603	0.602483
Q9NQ66 (PLCB1)	Control	0.165285	-0.284956	0.615526	0.471828	0.757119	0.0635909	0.174822	-0.302873	0.63726
Q9NQ66 (PLCB1)	Interaction	-0.0243924	-0.676114	0.627329	0.941522	0.985353	0.0633009	-0.0335436	-0.691457	0.646329
Q9NQ75 (CASS4)	Pre-ETT	-0.426893	-1.28575	0.431963	0.329959	0.931076	0.101528	-0.417829	-1.32806	0.495039
Q9NQ75 (CASS4)	Post-ETT	-0.248228	-1.10708	0.610628	0.571073	0.963247	0.0704452	-0.233295	-1.09038	0.640021
Q9NQ75 (CASS4)	Case	0.22986	-0.0730885	0.532808	0.136986	0.999649	0.0599382	0.229149	-0.105806	0.553212
Q9NQ75 (CASS4)	Control	0.0511948	-0.238282	0.340672	0.728873	0.887036	0.0216974	0.0505109	-0.253181	0.360067
Q9NQ75 (CASS4)	Interaction	0.178665	-0.240351	0.597681	0.403317	0.881507	0.0355925	0.178061	-0.26871	0.614844
Q9NQ76 (MEPE)	Pre-ETT	-0.0993577	-0.670674	0.471959	0.733211	0.964663	0.0696099	-0.111242	-0.727179	0.501368
Q9NQ76 (MEPE)	Post-ETT	-0.0210468	-0.592363	0.550269	0.94244	0.997657	0.066438	-0.0257191	-0.626855	0.547835
Q9NQ76 (MEPE)	Case	0.105007	-0.100954	0.310969	0.317665	0.999649	0.0392128	0.102498	-0.115451	0.320951
Q9NQ76 (MEPE)	Control	0.0266963	-0.170107	0.223499	0.79034	0.914484	0.0232091	0.0247173	-0.176669	0.230561
Q9NQ76 (MEPE)	Interaction	0.0783109	-0.20656	0.363182	0.59003	0.904051	0.0364167	0.0795498	-0.219795	0.370486
Q9NQ79 (CRTAC1)	Pre-ETT	-0.568119	-0.908357	-0.227881	0.00106531	0.539491	2.05426	-0.572052	-0.92975	-0.200799
Q9NQ79 (CRTAC1)	Post-ETT	-0.535983	-0.876221	-0.195745	0.00201804	0.511191	1.86253	-0.531512	-0.879155	-0.167436
Q9NQ79 (CRTAC1)	Case	-0.0662128	-0.290733	0.158307	0.563258	0.999649	0.0292068	-0.0631254	-0.300329	0.17069
Q9NQ79 (CRTAC1)	Control	-0.0983488	-0.312885	0.116188	0.368921	0.697459	0.0350373	-0.0989762	-0.319346	0.130667
Q9NQ79 (CRTAC1)	Interaction	0.032136	-0.278404	0.342676	0.839272	0.962779	0.0287706	0.034169	-0.290263	0.351691
Q9NQ88 (TIGAR)	Pre-ETT	0.385379	-0.840613	1.61137	0.537831	0.9404	0.0862143	0.403682	-0.75107	1.60965
Q9NQ88 (TIGAR)	Post-ETT	0.464814	-0.761178	1.69081	0.457429	0.963247	0.0882029	0.476206	-0.703112	1.65112
Q9NQ88 (TIGAR)	Case	0.00702536	-0.13582	0.149871	0.923208	0.999649	0.00881011	0.00658118	-0.152494	0.161941
Q9NQ88 (TIGAR)	Control	-0.0724092	-0.208903	0.0640846	0.298456	0.667865	0.0130599	-0.0724435	-0.226853	0.0829529
Q9NQ88 (TIGAR)	Interaction	0.0794346	-0.118139	0.277009	0.430695	0.881507	0.0137155	0.0800518	-0.14555	0.308231
Q9NQ94 (A1CF)	Pre-ETT	0.215928	-0.559281	0.991137	0.585112	0.944261	0.0819164	0.238034	-0.509646	1.02644
Q9NQ94 (A1CF)	Post-ETT	0.37118	-0.404029	1.14639	0.34801	0.963247	0.104627	0.391505	-0.341168	1.168
Q9NQ94 (A1CF)	Case	0.0870276	-0.234067	0.408122	0.595268	0.999649	0.0336792	0.0931214	-0.237375	0.400222
Q9NQ94 (A1CF)	Control	-0.0682238	-0.37504	0.238592	0.662968	0.856391	0.0293578	-0.0665262	-0.390387	0.251737
Q9NQ94 (A1CF)	Interaction	0.155251	-0.288863	0.599366	0.493246	0.886726	0.0422897	0.151924	-0.30378	0.623113
Q9NQC7 (CYLD)	Pre-ETT	0.146961	-0.429741	0.723662	0.617457	0.949019	0.0828531	0.155536	-0.407319	0.725096
Q9NQC7 (CYLD)	Post-ETT	-0.0796033	-0.656305	0.497098	0.786746	0.979927	0.0674766	-0.0692859	-0.63804	0.49499
Q9NQC7 (CYLD)	Case	-0.0370923	-0.291029	0.216845	0.774656	0.999649	0.0294334	-0.0361595	-0.29238	0.221813
Q9NQC7 (CYLD)	Control	0.189472	-0.0531734	0.432117	0.125904	0.649962	0.0999472	0.188317	-0.0564962	0.438583
Q9NQC7 (CYLD)	Interaction	-0.226564	-0.577792	0.124663	0.206122	0.881507	0.076412	-0.222092	-0.596276	0.131464
Q9NQG5 (RPRD1B)	Pre-ETT	0.104907	-0.516448	0.726262	0.740711	0.964663	0.0596549	0.088917	-0.519913	0.691418
Q9NQG5 (RPRD1B)	Post-ETT	0.332145	-0.289209	0.9535	0.294777	0.963247	0.0850345	0.3054	-0.286761	0.950911
Q9NQG5 (RPRD1B)	Case	0.505786	0.0987084	0.912863	0.0148828	0.999649	0.72447	0.505201	0.0871417	0.942393
Q9NQG5 (RPRD1B)	Control	0.278547	-0.110429	0.667523	0.160456	0.649962	0.102843	0.274	-0.134353	0.670258
Q9NQG5 (RPRD1B)	Interaction	0.227239	-0.335802	0.790279	0.428929	0.881507	0.0640109	0.231363	-0.35815	0.802471
Q9NQG6 (MIEF1)	Pre-ETT	0.585691	-0.135268	1.30665	0.111333	0.927036	0.288501	0.59809	-0.115588	1.29
Q9NQG6 (MIEF1)	Post-ETT	0.585125	-0.135834	1.30608	0.111679	0.963247	0.233764	0.576589	-0.119553	1.29324
Q9NQG6 (MIEF1)	Case	0.360182	-0.109204	0.829568	0.132588	0.999649	0.131352	0.362889	-0.125228	0.853712
Q9NQG6 (MIEF1)	Control	0.360749	-0.0877651	0.809262	0.114925	0.649962	0.14462	0.370477	-0.0918825	0.832287
Q9NQG6 (MIEF1)	Interaction	-0.000566592	-0.649787	0.648654	0.998635	0.999352	0.0443286	-0.012822	-0.690458	0.662822
Q9NQH7 (XPNPEP3)	Pre-ETT	0.326529	-0.251252	0.904311	0.268008	0.931076	0.108782	0.340305	-0.249227	0.976718
Q9NQH7 (XPNPEP3)	Post-ETT	0.33638	-0.241401	0.914162	0.253838	0.963247	0.118742	0.361667	-0.222512	0.984022
Q9NQH7 (XPNPEP3)	Case	-0.0130799	-0.204971	0.178811	0.893721	0.999649	0.0207667	-0.00698173	-0.21428	0.194702
Q9NQH7 (XPNPEP3)	Control	-0.0229309	-0.206289	0.160427	0.806368	0.922386	0.0211891	-0.0232853	-0.219609	0.174696
Q9NQH7 (XPNPEP3)	Interaction	0.009851	-0.255559	0.275261	0.942008	0.985604	0.0243148	0.00645486	-0.255935	0.28918
Q9NQP4 (PFDN4)	Pre-ETT	0.259645	-0.399021	0.91831	0.439751	0.931076	0.0897258	0.26745	-0.412173	0.947057
Q9NQP4 (PFDN4)	Post-ETT	-0.0865734	-0.745239	0.572092	0.796706	0.980865	0.0606638	-0.0753719	-0.755346	0.557284
Q9NQP4 (PFDN4)	Case	0.0702887	-0.549749	0.690326	0.824169	0.999649	0.0602867	0.0630967	-0.563578	0.644756
Q9NQP4 (PFDN4)	Control	0.416507	-0.175959	1.00897	0.168245	0.649962	0.153413	0.424446	-0.166938	1.00495
Q9NQP4 (PFDN4)	Interaction	-0.346218	-1.20381	0.511373	0.428794	0.881507	0.101003	-0.353066	-1.1761	0.52088
Q9NQS1 (AVEN)	Pre-ETT	0.376579	-0.411639	1.1648	0.349071	0.931076	0.0958259	0.374983	-0.430974	1.16511
Q9NQS1 (AVEN)	Post-ETT	-0.0141343	-0.802352	0.774084	0.971963	0.998962	0.061298	-0.0036927	-0.791984	0.778511
Q9NQS1 (AVEN)	Case	0.115367	-0.639054	0.869788	0.764391	0.999649	0.0557663	0.110795	-0.605491	0.863555
Q9NQS1 (AVEN)	Control	0.50608	-0.214794	1.22695	0.168832	0.649962	0.14436	0.508181	-0.196444	1.18682
Q9NQS1 (AVEN)	Interaction	-0.390713	-1.43417	0.652748	0.463017	0.881765	0.0919523	-0.401603	-1.37877	0.638441
Q9NQS3 (NECTIN3)	Pre-ETT	-0.305792	-0.912975	0.30139	0.3236	0.931076	0.113863	-0.295838	-0.922659	0.305727
Q9NQS3 (NECTIN3)	Post-ETT	-0.248536	-0.855719	0.358646	0.422399	0.963247	0.0912407	-0.239706	-0.867249	0.358104
Q9NQS3 (NECTIN3)	Case	0.00804207	-0.149701	0.165786	0.920406	0.999649	0.0203988	0.0080918	-0.167027	0.182675
Q9NQS3 (NECTIN3)	Control	-0.0492143	-0.199943	0.101515	0.522209	0.784906	0.019822	-0.0476112	-0.205701	0.109628
Q9NQS3 (NECTIN3)	Interaction	0.0572564	-0.160923	0.275436	0.607008	0.905855	0.0239364	0.0571071	-0.172574	0.282217
Q9NQT4 (EXOSC5)	Pre-ETT	-0.414915	-0.885753	0.0559242	0.0841375	0.925713	0.329847	-0.420273	-0.883574	0.0463873
Q9NQT4 (EXOSC5)	Post-ETT	-0.402997	-0.873836	0.0678416	0.0934332	0.963247	0.295722	-0.394633	-0.841867	0.0539722
Q9NQT4 (EXOSC5)	Case	0.0209278	-0.0273802	0.0692358	0.395832	0.999649	0.00977535	0.0218623	-0.03301	0.0790544
Q9NQT4 (EXOSC5)	Control	0.0090104	-0.0371495	0.0551703	0.702028	0.874779	0.0076852	0.008679	-0.0437958	0.0624683
Q9NQT4 (EXOSC5)	Interaction	0.0119174	-0.0548988	0.0787336	0.726653	0.933357	0.00961302	0.0128883	-0.0652519	0.0880781
Q9NQT5 (EXOSC3)	Pre-ETT	0.606664	-0.0649011	1.27823	0.0766355	0.925713	0.294814	0.570172	-0.106857	1.24162
Q9NQT5 (EXOSC3)	Post-ETT	0.588105	-0.0834608	1.25967	0.0860918	0.963247	0.259321	0.556186	-0.123227	1.22533
Q9NQT5 (EXOSC3)	Case	-0.0235296	-0.0923059	0.0452466	0.502514	0.999649	0.00887987	-0.0239456	-0.0995222	0.0507318
Q9NQT5 (EXOSC3)	Control	-0.00496994	-0.070688	0.0607481	0.882167	0.957309	0.00686178	-0.00465654	-0.0830323	0.0673158
Q9NQT5 (EXOSC3)	Interaction	-0.0185597	-0.113686	0.0765667	0.702165	0.926777	0.00907227	-0.0191387	-0.128512	0.0943005
Q9NQU5 (PAK6)	Pre-ETT	-0.0459198	-0.620893	0.529054	0.875615	0.987906	0.0592729	-0.0621592	-0.639273	0.54696
Q9NQU5 (PAK6)	Post-ETT	-0.216667	-0.79164	0.358307	0.460167	0.963247	0.0868589	-0.213575	-0.806202	0.362702
Q9NQU5 (PAK6)	Case	0.0105675	-0.404067	0.425202	0.960161	0.999649	0.0456374	0.00808813	-0.421153	0.422417
Q9NQU5 (PAK6)	Control	0.181315	-0.214883	0.577512	0.369744	0.697459	0.0622774	0.17571	-0.233707	0.585836
Q9NQU5 (PAK6)	Interaction	-0.170747	-0.74424	0.402746	0.559527	0.897443	0.06342	-0.160653	-0.748585	0.434694
Q9NQW7 (XPNPEP1)	Pre-ETT	0.189363	-0.528337	0.907062	0.605065	0.94552	0.0712058	0.188317	-0.487487	0.912988
Q9NQW7 (XPNPEP1)	Post-ETT	-0.0226799	-0.740379	0.695019	0.950613	0.998015	0.064391	-0.0292373	-0.750158	0.710598
Q9NQW7 (XPNPEP1)	Case	0.151501	-0.48351	0.786512	0.640064	0.999649	0.0630515	0.150558	-0.48841	0.801154
Q9NQW7 (XPNPEP1)	Control	0.363544	-0.24323	0.970317	0.240276	0.649962	0.109203	0.369409	-0.246363	0.957317
Q9NQW7 (XPNPEP1)	Interaction	-0.212043	-1.09034	0.666258	0.636084	0.912873	0.0770252	-0.215508	-1.11691	0.667724
Q9NQX3 (GPHN)	Pre-ETT	0.58656	-0.169068	1.34219	0.128151	0.927036	0.212563	0.583658	-0.179391	1.33484
Q9NQX3 (GPHN)	Post-ETT	0.382182	-0.373446	1.13781	0.321533	0.963247	0.107621	0.387074	-0.387071	1.13427
Q9NQX3 (GPHN)	Case	0.230073	-0.45882	0.918965	0.512739	0.999649	0.072841	0.236628	-0.441248	0.909273
Q9NQX3 (GPHN)	Control	0.43445	-0.223809	1.09271	0.195813	0.649962	0.130078	0.423264	-0.222311	1.07468
Q9NQX3 (GPHN)	Interaction	-0.204378	-1.1572	0.748449	0.67419	0.920987	0.0746088	-0.186685	-1.12994	0.764988
Q9NQX5 (NPDC1)	Pre-ETT	-0.0161525	-0.805314	0.773009	0.968	0.994806	0.0690946	-0.0067398	-0.788212	0.795879
Q9NQX5 (NPDC1)	Post-ETT	0.37249	-0.416671	1.16165	0.354904	0.963247	0.105771	0.390096	-0.373697	1.1658
Q9NQX5 (NPDC1)	Case	0.101333	-0.34955	0.552217	0.659583	0.999649	0.0410073	0.102667	-0.373358	0.575599
Q9NQX5 (NPDC1)	Control	-0.28731	-0.718144	0.143525	0.1912	0.649962	0.0959252	-0.289264	-0.749543	0.160663
Q9NQX5 (NPDC1)	Interaction	0.388643	-0.234987	1.01227	0.22192	0.881507	0.0937073	0.390274	-0.2318	1.04978
Q9NQX7 (ITM2C)	Pre-ETT	-0.0883539	-0.6691	0.492392	0.765561	0.969991	0.0690275	-0.089292	-0.664652	0.495011
Q9NQX7 (ITM2C)	Post-ETT	-0.0194028	-0.600149	0.561343	0.94779	0.997664	0.0700882	-0.0399761	-0.593858	0.57529
Q9NQX7 (ITM2C)	Case	0.0421636	-0.153245	0.237572	0.672365	0.999649	0.0251158	0.0403298	-0.171162	0.24514
Q9NQX7 (ITM2C)	Control	-0.0267875	-0.213507	0.159932	0.778569	0.908924	0.0247859	-0.0262148	-0.224104	0.173575
Q9NQX7 (ITM2C)	Interaction	0.0689511	-0.201324	0.339226	0.617064	0.907583	0.0308788	0.0683433	-0.210503	0.351516
Q9NQX7 (ITM2C)	Pre-ETT	0.0722114	-0.506689	0.651112	0.806856	0.978197	0.0691785	0.058317	-0.533682	0.706074
Q9NQX7 (ITM2C)	Post-ETT	0.136755	-0.442145	0.715655	0.643359	0.969033	0.0717485	0.13237	-0.458693	0.70055
Q9NQX7 (ITM2C)	Case	0.0155562	-0.113336	0.144449	0.813005	0.999649	0.0170716	0.0155614	-0.12333	0.156031
Q9NQX7 (ITM2C)	Control	-0.0489874	-0.172148	0.0741735	0.435639	0.737064	0.0193165	-0.0498386	-0.185373	0.0818385
Q9NQX7 (ITM2C)	Interaction	0.0645436	-0.113731	0.242818	0.477954	0.885711	0.0243832	0.0652867	-0.128203	0.262352
Q9NQY0 (BIN3)	Pre-ETT	0.423847	-0.318988	1.16668	0.263432	0.931076	0.12145	0.420868	-0.328831	1.17118
Q9NQY0 (BIN3)	Post-ETT	-0.0308561	-0.773691	0.711979	0.935113	0.997657	0.0677135	-0.0253691	-0.749099	0.698646
Q9NQY0 (BIN3)	Case	-0.0263628	-0.742023	0.689297	0.942443	0.999649	0.0571603	-0.0311437	-0.748571	0.656458
Q9NQY0 (BIN3)	Control	0.42834	-0.255496	1.11218	0.219568	0.649962	0.126286	0.422396	-0.230129	1.09141
Q9NQY0 (BIN3)	Interaction	-0.454703	-1.44455	0.535146	0.367939	0.881507	0.0984684	-0.447323	-1.39074	0.504812
Q9NQZ5 (STARD7)	Pre-ETT	-0.107268	-0.736032	0.521495	0.738097	0.964663	0.0672953	-0.0651449	-0.688931	0.561411
Q9NQZ5 (STARD7)	Post-ETT	0.0359854	-0.592778	0.664749	0.910686	0.997644	0.0657553	0.0520144	-0.56069	0.680104
Q9NQZ5 (STARD7)	Case	0.0128007	-0.156183	0.181785	0.881973	0.999649	0.0199091	0.01276	-0.175422	0.196606
Q9NQZ5 (STARD7)	Control	-0.130453	-0.291923	0.0310168	0.113314	0.649962	0.0613626	-0.129723	-0.297024	0.0445518
Q9NQZ5 (STARD7)	Interaction	0.143254	-0.0904729	0.37698	0.229641	0.881507	0.0412475	0.139362	-0.100634	0.383508
Q9NQZ6 (ZC4H2)	Pre-ETT	0.38212	-0.319766	1.08401	0.285953	0.931076	0.109081	0.369351	-0.328013	1.10162
Q9NQZ6 (ZC4H2)	Post-ETT	0.293247	-0.408639	0.995133	0.41286	0.963247	0.0951871	0.300367	-0.393864	1.0244
Q9NQZ6 (ZC4H2)	Case	0.0601058	-0.315034	0.435245	0.753498	0.999649	0.0373701	0.0594211	-0.332025	0.450732
Q9NQZ6 (ZC4H2)	Control	0.148979	-0.20948	0.507437	0.415312	0.726398	0.0479405	0.146009	-0.220878	0.501637
Q9NQZ6 (ZC4H2)	Interaction	-0.0888731	-0.607739	0.429993	0.73709	0.93513	0.047986	-0.0904878	-0.604885	0.437599
Q9NR19 (ACSS2)	Pre-ETT	0.75367	-0.0747944	1.58213	0.0745835	0.925713	0.346201	0.717582	-0.0528043	1.53577
Q9NR19 (ACSS2)	Post-ETT	0.579863	-0.248601	1.40833	0.170117	0.963247	0.169217	0.570079	-0.243805	1.39943
Q9NR19 (ACSS2)	Case	-0.172593	-0.399685	0.054499	0.13633	0.999649	0.0528269	-0.172486	-0.411458	0.0697734
Q9NR19 (ACSS2)	Control	0.00121425	-0.21578	0.218208	0.991249	0.998565	0.0176639	0.00126761	-0.230087	0.224017
Q9NR19 (ACSS2)	Interaction	-0.173807	-0.487904	0.14029	0.278119	0.881507	0.0403638	-0.168363	-0.499009	0.165479
Q9NR21 (PARP11)	Pre-ETT	0.193613	-0.377829	0.765054	0.506649	0.934595	0.0725549	0.167921	-0.410244	0.739528
Q9NR21 (PARP11)	Post-ETT	0.390932	-0.180509	0.962373	0.179972	0.963247	0.145548	0.355328	-0.192292	0.926996
Q9NR21 (PARP11)	Case	0.229145	-0.0586461	0.516935	0.118627	0.999649	0.104157	0.224583	-0.0740625	0.521818
Q9NR21 (PARP11)	Control	0.0318254	-0.243168	0.306819	0.820556	0.928207	0.0301614	0.0352231	-0.252331	0.320818
Q9NR21 (PARP11)	Interaction	0.197319	-0.200732	0.59537	0.33126	0.881507	0.0595426	0.200001	-0.221952	0.612307
Q9NR23 (GDF3)	Pre-ETT	-0.155492	-0.832557	0.521572	0.652625	0.952322	0.0692126	-0.150463	-0.828744	0.540824
Q9NR23 (GDF3)	Post-ETT	0.121169	-0.555895	0.798234	0.725768	0.974203	0.0671904	0.114673	-0.545588	0.808148
Q9NR23 (GDF3)	Case	0.252349	-0.306017	0.810714	0.375731	0.999649	0.0838777	0.24842	-0.344089	0.843164
Q9NR23 (GDF3)	Control	-0.0243127	-0.55785	0.509224	0.928833	0.972073	0.0509	-0.0213894	-0.555019	0.532341
Q9NR23 (GDF3)	Interaction	0.276661	-0.49563	1.04895	0.4826	0.886726	0.0794433	0.27344	-0.515373	1.05038
Q9NR28 (DIABLO)	Pre-ETT	0.227006	-0.697573	1.15159	0.630362	0.949836	0.0693484	0.229345	-0.718953	1.224
Q9NR28 (DIABLO)	Post-ETT	0.374457	-0.550122	1.29904	0.427317	0.963247	0.089897	0.37062	-0.589321	1.29421
Q9NR28 (DIABLO)	Case	0.0463761	-0.162549	0.255301	0.663517	0.999649	0.0159279	0.0439096	-0.191495	0.276369
Q9NR28 (DIABLO)	Control	-0.101075	-0.30071	0.0985601	0.321038	0.677676	0.0237187	-0.102205	-0.305637	0.118017
Q9NR28 (DIABLO)	Interaction	0.147451	-0.141519	0.436422	0.317263	0.881507	0.0289645	0.147812	-0.171489	0.439712
Q9NR31 (SAR1A)	Pre-ETT	-0.662596	-1.22558	-0.0996127	0.0210685	0.852461	1.08992	-0.675662	-1.24001	-0.0912106
Q9NR31 (SAR1A)	Post-ETT	-0.598124	-1.16111	-0.0351409	0.0373148	0.917562	0.657147	-0.612744	-1.19438	-0.0437396
Q9NR31 (SAR1A)	Case	0.107826	-0.0530307	0.268682	0.188911	0.999649	0.0427046	0.105246	-0.0631145	0.278312
Q9NR31 (SAR1A)	Control	0.0433537	-0.11035	0.197057	0.58038	0.814308	0.0196258	0.0455451	-0.121223	0.207268
Q9NR31 (SAR1A)	Interaction	0.0644718	-0.158013	0.286956	0.570062	0.900445	0.0255558	0.0674846	-0.175535	0.29947
Q9NR34 (MAN1C1)	Pre-ETT	-0.0197507	-0.729243	0.689742	0.956488	0.993261	0.070424	-0.0306943	-0.725055	0.67095
Q9NR34 (MAN1C1)	Post-ETT	0.500427	-0.209066	1.20992	0.166842	0.963247	0.18246	0.488552	-0.226807	1.16214
Q9NR34 (MAN1C1)	Case	0.218322	-0.0594552	0.496099	0.12345	0.999649	0.0804664	0.218394	-0.0702218	0.514322
Q9NR34 (MAN1C1)	Control	-0.301856	-0.567281	-0.0364306	0.0258155	0.649962	0.291373	-0.304288	-0.585974	-0.0169443
Q9NR34 (MAN1C1)	Interaction	0.520178	0.135976	0.904379	0.00796302	0.881507	0.76503	0.52386	0.117966	0.925177
Q9NR45 (NANS)	Pre-ETT	0.26092	-0.400531	0.92237	0.43944	0.931076	0.0815085	0.243075	-0.430657	0.918384
Q9NR45 (NANS)	Post-ETT	-0.339593	-1.00104	0.321858	0.314291	0.963247	0.113329	-0.33579	-1.02782	0.309847
Q9NR45 (NANS)	Case	-0.263404	-0.851525	0.324716	0.380043	0.999649	0.0795478	-0.264149	-0.843055	0.347589
Q9NR45 (NANS)	Control	0.337109	-0.22486	0.899077	0.239705	0.649962	0.130385	0.333172	-0.241431	0.90368
Q9NR45 (NANS)	Interaction	-0.600513	-1.41396	0.212933	0.147922	0.881507	0.19079	-0.599476	-1.39656	0.237178
Q9NR46 (SH3GLB2)	Pre-ETT	0.194725	-0.517869	0.907319	0.592246	0.944694	0.0752055	0.186845	-0.5365	0.919915
Q9NR46 (SH3GLB2)	Post-ETT	-0.303598	-1.01619	0.408997	0.403699	0.963247	0.0988963	-0.303605	-1.02301	0.444273
Q9NR46 (SH3GLB2)	Case	-0.0907314	-0.730469	0.549006	0.781033	0.999649	0.0628932	-0.0891318	-0.731905	0.556639
Q9NR46 (SH3GLB2)	Control	0.407591	-0.203699	1.01888	0.191264	0.649962	0.119648	0.399601	-0.195885	1.0061
Q9NR46 (SH3GLB2)	Interaction	-0.498323	-1.38316	0.386516	0.269675	0.881507	0.123837	-0.46583	-1.39354	0.406333
Q9NR48 (ASH1L)	Pre-ETT	-0.214839	-0.819271	0.389593	0.486023	0.933993	0.0833071	-0.242949	-0.856927	0.34637
Q9NR48 (ASH1L)	Post-ETT	-0.0750066	-0.679439	0.529425	0.807835	0.981999	0.0663985	-0.103918	-0.71565	0.50842
Q9NR48 (ASH1L)	Case	0.148967	-0.118148	0.416082	0.274373	0.999649	0.0489949	0.147376	-0.129641	0.423734
Q9NR48 (ASH1L)	Control	0.00913478	-0.246103	0.264372	0.944078	0.977696	0.026638	0.00861094	-0.251823	0.263281
Q9NR48 (ASH1L)	Interaction	0.139832	-0.229622	0.509287	0.458201	0.881507	0.0450179	0.143227	-0.231854	0.513642
Q9NR55 (BATF3)	Pre-ETT	1.41023	0.393775	2.42669	0.00654294	0.772843	1.66863	1.42899	0.335149	2.48406
Q9NR55 (BATF3)	Post-ETT	1.53351	0.517053	2.54997	0.00310687	0.562209	2.6051	1.52529	0.45834	2.58321
Q9NR55 (BATF3)	Case	-0.132939	-0.564873	0.298994	0.546354	0.999649	0.0286644	-0.133748	-0.567463	0.30098
Q9NR55 (BATF3)	Control	-0.256217	-0.668944	0.15651	0.223708	0.649962	0.0518324	-0.259265	-0.698041	0.193301
Q9NR55 (BATF3)	Interaction	0.123278	-0.474142	0.720697	0.685889	0.924168	0.0348655	0.114866	-0.524254	0.771814
Q9NR56 (MBNL1)	Pre-ETT	0.0968429	-0.505358	0.699044	0.752617	0.966761	0.0698065	0.0839796	-0.532314	0.682055
Q9NR56 (MBNL1)	Post-ETT	0.00123421	-0.600967	0.603436	0.996795	0.999249	0.0634855	-0.00632665	-0.614273	0.614351
Q9NR56 (MBNL1)	Case	0.12772	-0.359604	0.615044	0.607478	0.999649	0.0631276	0.120656	-0.377425	0.62631
Q9NR56 (MBNL1)	Control	0.223329	-0.242325	0.688983	0.347216	0.689387	0.0773622	0.224292	-0.255172	0.697838
Q9NR56 (MBNL1)	Interaction	-0.0956087	-0.76964	0.578422	0.781002	0.947728	0.0661374	-0.0918851	-0.782752	0.62478
Q9NR61 (DLL4)	Pre-ETT	-0.350169	-1.26277	0.56243	0.452022	0.931076	0.0811059	-0.337995	-1.266	0.619469
Q9NR61 (DLL4)	Post-ETT	0.172269	-0.740331	1.08487	0.7114	0.974203	0.0649598	0.167059	-0.732932	1.11999
Q9NR61 (DLL4)	Case	0.498452	0.114712	0.882193	0.0109009	0.999649	0.626366	0.500958	0.103817	0.899896
Q9NR61 (DLL4)	Control	-0.0239859	-0.390662	0.34269	0.897983	0.963373	0.0267979	-0.0271499	-0.403784	0.364682
Q9NR61 (DLL4)	Interaction	0.522438	-0.00832336	1.0532	0.0537026	0.881507	0.186987	0.517231	-0.0338368	1.08379
Q9NR71 (ASAH2)	Pre-ETT	-0.24171	-0.878779	0.39536	0.457102	0.931076	0.0922797	-0.226683	-0.879304	0.407253
Q9NR71 (ASAH2)	Post-ETT	-0.135427	-0.772496	0.501642	0.676938	0.972511	0.0769457	-0.134763	-0.76234	0.498143
Q9NR71 (ASAH2)	Case	0.00998238	-0.13588	0.155845	0.893297	0.999649	0.0176221	0.00841029	-0.151273	0.15883
Q9NR71 (ASAH2)	Control	-0.0963005	-0.235677	0.043076	0.175668	0.649962	0.0406202	-0.0946407	-0.243773	0.0528001
Q9NR71 (ASAH2)	Interaction	0.106283	-0.0954638	0.308029	0.301821	0.881507	0.0259177	0.10594	-0.104748	0.322347
Q9NRA0 (SPHK2)	Pre-ETT	0.12466	-0.507988	0.757307	0.699349	0.957521	0.0711018	0.126041	-0.538566	0.758871
Q9NRA0 (SPHK2)	Post-ETT	0.0916111	-0.541037	0.724259	0.776553	0.97944	0.0692299	0.093323	-0.562466	0.745275
Q9NRA0 (SPHK2)	Case	0.152708	-0.165309	0.470725	0.346628	0.999649	0.0547755	0.150042	-0.167514	0.474115
Q9NRA0 (SPHK2)	Control	0.185756	-0.11812	0.489632	0.230876	0.649962	0.0657992	0.188158	-0.145277	0.502406
Q9NRA0 (SPHK2)	Interaction	-0.0330484	-0.472907	0.40681	0.882926	0.97472	0.0403797	-0.0418013	-0.496163	0.435113
Q9NRA1 (PDGFC)	Pre-ETT	0.293102	-0.638784	1.22499	0.537591	0.9404	0.0716824	0.294871	-0.647798	1.26854
Q9NRA1 (PDGFC)	Post-ETT	0.493474	-0.438412	1.42536	0.299323	0.963247	0.11187	0.503249	-0.461589	1.46807
Q9NRA1 (PDGFC)	Case	0.205718	-0.106228	0.517664	0.196173	0.999649	0.0481299	0.200135	-0.131272	0.534061
Q9NRA1 (PDGFC)	Control	0.00534641	-0.292728	0.303421	0.971956	0.989211	0.0211713	0.00270012	-0.312167	0.327613
Q9NRA1 (PDGFC)	Interaction	0.200372	-0.231089	0.631833	0.36271	0.881507	0.0376305	0.197291	-0.251127	0.647784
Q9NRA1 (PDGFC)	Pre-ETT	0.21364	-0.567259	0.994539	0.591813	0.944694	0.083926	0.229243	-0.592636	1.03414
Q9NRA1 (PDGFC)	Post-ETT	0.590942	-0.189957	1.37184	0.138023	0.963247	0.217586	0.599407	-0.204347	1.38937
Q9NRA1 (PDGFC)	Case	0.148943	-0.135526	0.433411	0.304796	0.999649	0.0407559	0.14835	-0.151714	0.443436
Q9NRA1 (PDGFC)	Control	-0.228359	-0.500178	0.0434594	0.0996408	0.649962	0.097808	-0.22445	-0.507401	0.0493094
Q9NRA1 (PDGFC)	Interaction	0.377302	-0.0161539	0.770758	0.060177	0.881507	0.197714	0.372756	-0.0226693	0.782948
Q9NRB3 (CHST12)	Pre-ETT	-0.338148	-0.963318	0.287022	0.289088	0.931076	0.11679	-0.325251	-0.953779	0.295176
Q9NRB3 (CHST12)	Post-ETT	-0.225853	-0.851023	0.399317	0.478902	0.963247	0.0879747	-0.219761	-0.843521	0.414099
Q9NRB3 (CHST12)	Case	-0.109614	-0.421856	0.202628	0.491419	0.999649	0.046917	-0.111061	-0.424658	0.211169
Q9NRB3 (CHST12)	Control	-0.221909	-0.520266	0.0764489	0.144907	0.649962	0.0969412	-0.221291	-0.531573	0.0884335
Q9NRB3 (CHST12)	Interaction	0.112295	-0.319576	0.544166	0.610312	0.905855	0.0494862	0.108877	-0.339788	0.561826
Q9NRC9 (OTOR)	Pre-ETT	-0.465556	-1.0216	0.0904863	0.100795	0.927036	0.220311	-0.472791	-1.09269	0.108792
Q9NRC9 (OTOR)	Post-ETT	-0.685351	-1.24139	-0.129309	0.0157024	0.865869	0.745299	-0.680066	-1.27492	-0.0851596
Q9NRC9 (OTOR)	Case	-0.182679	-0.51037	0.145012	0.274558	0.999649	0.0624142	-0.181853	-0.512889	0.157086
Q9NRC9 (OTOR)	Control	0.0371164	-0.276004	0.350236	0.816283	0.926454	0.0336843	0.0360268	-0.293372	0.370218
Q9NRC9 (OTOR)	Interaction	-0.219795	-0.673035	0.233444	0.341873	0.881507	0.0637282	-0.226	-0.701188	0.27287
Q9NRD5 (PICK1)	Pre-ETT	-0.0872784	-0.598867	0.42431	0.738097	0.964663	0.072496	-0.0780808	-0.589885	0.421302
Q9NRD5 (PICK1)	Post-ETT	-0.0661145	-0.577699	0.44547	0.80004	0.981517	0.0700468	-0.0864249	-0.592314	0.431611
Q9NRD5 (PICK1)	Case	0.0314828	-0.068394	0.13136	0.536698	0.999649	0.0166908	0.031438	-0.0803252	0.140026
Q9NRD5 (PICK1)	Control	0.0103231	-0.0851124	0.105759	0.832103	0.932603	0.0125467	0.0100452	-0.0927165	0.113089
Q9NRD5 (PICK1)	Interaction	0.0211597	-0.116983	0.159302	0.764014	0.942171	0.0185385	0.0237867	-0.120764	0.168538
Q9NRF9 (POLE3)	Pre-ETT	-0.25133	-3.14688	2.64422	0.864914	0.987583	0.0576591	-0.217636	-2.89543	2.52649
Q9NRF9 (POLE3)	Post-ETT	-0.0725097	-2.96806	2.82304	0.960855	0.998508	0.053426	-0.0176541	-2.63863	2.58295
Q9NRF9 (POLE3)	Case	-0.104246	-0.328619	0.120126	0.362494	0.999649	0.00787683	-0.10628	-0.364511	0.15564
Q9NRF9 (POLE3)	Control	-0.283067	-0.497462	-0.068671	0.00966075	0.649962	0.064831	-0.28305	-0.536191	-0.0401552
Q9NRF9 (POLE3)	Interaction	0.17882	-0.131516	0.489157	0.258746	0.881507	0.00995551	0.179753	-0.183449	0.541011
Q9NRG1 (PRTFDC1)	Pre-ETT	0.232132	-0.357855	0.822118	0.440616	0.931076	0.0822962	0.22327	-0.358211	0.842385
Q9NRG1 (PRTFDC1)	Post-ETT	-0.0818849	-0.671872	0.508102	0.785602	0.979726	0.0668517	-0.0825051	-0.69399	0.517042
Q9NRG1 (PRTFDC1)	Case	-0.00338037	-0.417142	0.410381	0.987224	0.999649	0.0441717	-0.00943034	-0.447242	0.417427
Q9NRG1 (PRTFDC1)	Control	0.310636	-0.0847264	0.705999	0.123574	0.649962	0.132259	0.311197	-0.0963596	0.722185
Q9NRG1 (PRTFDC1)	Interaction	-0.314017	-0.886302	0.258268	0.282175	0.881507	0.0885036	-0.304269	-0.891548	0.279699
Q9NRG4 (SMYD2)	Pre-ETT	-0.484768	-0.984974	0.0154381	0.0575023	0.925713	0.385455	-0.485632	-1.01951	0.0203833
Q9NRG4 (SMYD2)	Post-ETT	-0.348607	-0.848813	0.151599	0.171955	0.963247	0.151026	-0.357563	-0.897488	0.149375
Q9NRG4 (SMYD2)	Case	0.0462815	-0.102601	0.195164	0.542344	0.999649	0.0238129	0.0454529	-0.122382	0.215038
Q9NRG4 (SMYD2)	Control	-0.0898798	-0.232142	0.0523825	0.215611	0.649962	0.0427658	-0.0891651	-0.24054	0.0571293
Q9NRG4 (SMYD2)	Interaction	0.136161	-0.0697625	0.342085	0.194985	0.881507	0.0505604	0.138586	-0.0816399	0.354891
Q9NRH1 (YAE1)	Pre-ETT	-0.24196	-0.834013	0.350094	0.423134	0.931076	0.0984555	-0.245458	-0.823497	0.315768
Q9NRH1 (YAE1)	Post-ETT	-0.0148862	-0.60694	0.577167	0.960696	0.998508	0.0621261	-0.0347659	-0.624901	0.519043
Q9NRH1 (YAE1)	Case	0.251909	0.0940652	0.409753	0.00176012	0.999649	1.27489	0.25193	0.0925377	0.423136
Q9NRH1 (YAE1)	Control	0.0248358	-0.125989	0.175661	0.746893	0.894014	0.0189559	0.0246034	-0.131887	0.189155
Q9NRH1 (YAE1)	Interaction	0.227073	0.00875493	0.445392	0.0414938	0.881507	0.141159	0.225512	-0.00876795	0.46354
Q9NRJ3 (CCL28)	Pre-ETT	-0.415693	-1.01212	0.18073	0.171924	0.931076	0.152478	-0.426542	-1.04084	0.190895
Q9NRJ3 (CCL28)	Post-ETT	-0.391456	-0.987879	0.204966	0.198302	0.963247	0.137177	-0.414178	-1.04081	0.215414
Q9NRJ3 (CCL28)	Case	-0.00475907	-0.2243	0.214782	0.966111	0.999649	0.022421	-0.00816142	-0.240268	0.218423
Q9NRJ3 (CCL28)	Control	-0.0289952	-0.238774	0.180784	0.786466	0.912319	0.0220859	-0.0292756	-0.251067	0.199399
Q9NRJ3 (CCL28)	Interaction	0.0242362	-0.279418	0.32789	0.87569	0.973689	0.027312	0.0211959	-0.299156	0.350024
Q9NRM6 (IL17RB)	Pre-ETT	0.880646	0.016032	1.74526	0.0459006	0.925713	0.522391	0.879359	0.0292875	1.70735
Q9NRM6 (IL17RB)	Post-ETT	0.949263	0.0846479	1.81388	0.0314092	0.890451	0.852928	0.960748	0.126815	1.75947
Q9NRM6 (IL17RB)	Case	0.0731154	-0.0701089	0.21634	0.317043	0.999649	0.0178098	0.0730568	-0.0792676	0.223995
Q9NRM6 (IL17RB)	Control	0.00450322	-0.132352	0.141359	0.948578	0.979517	0.0113112	0.00425144	-0.149286	0.158351
Q9NRM6 (IL17RB)	Interaction	0.0686122	-0.129485	0.26671	0.497236	0.886726	0.0168377	0.0717907	-0.151529	0.290853
Q9NRM6 (IL17RB)	Pre-ETT	0.397903	-0.3791	1.17491	0.315525	0.931076	0.0945655	0.383765	-0.383783	1.18295
Q9NRM6 (IL17RB)	Post-ETT	-0.181096	-0.958098	0.595907	0.647809	0.969033	0.0723715	-0.174885	-0.962633	0.609428
Q9NRM6 (IL17RB)	Case	-0.0316453	-0.780223	0.716932	0.933966	0.999649	0.060839	-0.028	-0.788081	0.680388
Q9NRM6 (IL17RB)	Control	0.547353	-0.167937	1.26264	0.133666	0.649962	0.192377	0.540272	-0.160081	1.22711
Q9NRM6 (IL17RB)	Interaction	-0.578998	-1.61438	0.45638	0.273061	0.881507	0.136897	-0.570639	-1.62624	0.459844
Q9NRN5 (OLFML3)	Pre-ETT	0.527632	-0.0884697	1.14373	0.0932454	0.927036	0.271152	0.518681	-0.120523	1.14222
Q9NRN5 (OLFML3)	Post-ETT	0.444315	-0.171787	1.06042	0.157518	0.963247	0.165704	0.422213	-0.16851	1.03702
Q9NRN5 (OLFML3)	Case	-0.102946	-0.383424	0.177533	0.471909	0.999649	0.036953	-0.104423	-0.385107	0.190273
Q9NRN5 (OLFML3)	Control	-0.0196279	-0.287634	0.248379	0.885863	0.958407	0.0257291	-0.0177066	-0.306149	0.264311
Q9NRN5 (OLFML3)	Interaction	-0.0833177	-0.471255	0.30462	0.673797	0.920987	0.0350881	-0.0806694	-0.476276	0.333143
Q9NRN5 (OLFML3)	Pre-ETT	0.142184	-0.424909	0.709277	0.623136	0.949387	0.0633948	0.121429	-0.48113	0.714733
Q9NRN5 (OLFML3)	Post-ETT	0.193886	-0.373207	0.760979	0.502793	0.963247	0.0721403	0.18692	-0.398011	0.767235
Q9NRN5 (OLFML3)	Case	-0.116384	-0.39539	0.162623	0.413603	0.999649	0.0401718	-0.12087	-0.410202	0.175204
Q9NRN5 (OLFML3)	Control	-0.168086	-0.434686	0.0985145	0.216564	0.649962	0.0601533	-0.169488	-0.449283	0.106063
Q9NRN5 (OLFML3)	Interaction	0.0517022	-0.3342	0.437604	0.792866	0.952828	0.0385453	0.056231	-0.356731	0.463938
Q9NRN7 (AASDHPPT)	Pre-ETT	0.249943	-0.460384	0.960271	0.490411	0.933993	0.0780565	0.243718	-0.477938	0.982974
Q9NRN7 (AASDHPPT)	Post-ETT	-0.299795	-1.01012	0.410532	0.40812	0.963247	0.0858224	-0.285723	-1.0176	0.41564
Q9NRN7 (AASDHPPT)	Case	-0.0381119	-0.715898	0.639675	0.912244	0.999649	0.0595581	-0.0377375	-0.69565	0.611534
Q9NRN7 (AASDHPPT)	Control	0.511626	-0.136021	1.15927	0.121544	0.649962	0.212556	0.507235	-0.103379	1.12779
Q9NRN7 (AASDHPPT)	Interaction	-0.549738	-1.4872	0.387728	0.250416	0.881507	0.142518	-0.539404	-1.47148	0.349678
Q9NRR2 (TPSG1)	Pre-ETT	0.127749	-0.72085	0.976349	0.767952	0.970946	0.06775	0.121104	-0.684829	0.960098
Q9NRR2 (TPSG1)	Post-ETT	0.209125	-0.639475	1.05772	0.629093	0.966638	0.0777255	0.21233	-0.656108	1.04727
Q9NRR2 (TPSG1)	Case	-0.0768961	-0.476368	0.322576	0.705964	0.999649	0.0325722	-0.0787737	-0.480146	0.329798
Q9NRR2 (TPSG1)	Control	-0.158272	-0.539981	0.223437	0.416402	0.726398	0.0407507	-0.157199	-0.549887	0.243655
Q9NRR2 (TPSG1)	Interaction	0.0813757	-0.471146	0.633897	0.772838	0.945121	0.0392453	0.0773442	-0.502469	0.654249
Q9NRR2 (TPSG1)	Pre-ETT	0.13676	-0.811398	1.08492	0.777407	0.97268	0.0749804	0.147127	-0.883918	1.13392
Q9NRR2 (TPSG1)	Post-ETT	0.503888	-0.44427	1.45205	0.297597	0.963247	0.101683	0.475054	-0.452213	1.46379
Q9NRR2 (TPSG1)	Case	0.220179	-0.0579399	0.498298	0.120746	0.999649	0.0646148	0.219128	-0.0800091	0.520048
Q9NRR2 (TPSG1)	Control	-0.146949	-0.412701	0.118802	0.278464	0.660703	0.0320741	-0.146754	-0.44075	0.13372
Q9NRR2 (TPSG1)	Interaction	0.367128	-0.0175457	0.751802	0.0614052	0.881507	0.11642	0.362459	-0.0672332	0.781537
Q9NRR5 (UBQLN4)	Pre-ETT	0.414773	-0.310263	1.13981	0.262185	0.931076	0.126476	0.413402	-0.330089	1.1666
Q9NRR5 (UBQLN4)	Post-ETT	-0.112412	-0.837448	0.612624	0.76122	0.976806	0.0656771	-0.0997397	-0.866242	0.61821
Q9NRR5 (UBQLN4)	Case	-0.0596655	-0.75099	0.631659	0.865673	0.999649	0.0564442	-0.0658575	-0.741409	0.57541
Q9NRR5 (UBQLN4)	Control	0.46752	-0.193064	1.1281	0.165399	0.649962	0.219407	0.473524	-0.17758	1.11878
Q9NRR5 (UBQLN4)	Interaction	-0.527185	-1.48338	0.429005	0.279873	0.881507	0.130559	-0.524606	-1.48635	0.369099
Q9NRR6 (INPP5E)	Pre-ETT	0.0711699	-0.888772	1.03111	0.884465	0.988944	0.0527677	0.0487877	-0.902967	1.01058
Q9NRR6 (INPP5E)	Post-ETT	-0.00968431	-0.969626	0.950258	0.984224	0.998962	0.0618735	-0.0106163	-0.988188	0.962672
Q9NRR6 (INPP5E)	Case	-0.10489	-0.312846	0.103065	0.322866	0.999649	0.0231095	-0.106567	-0.329339	0.116681
Q9NRR6 (INPP5E)	Control	-0.0240362	-0.222744	0.174672	0.812593	0.925169	0.014845	-0.0251965	-0.234331	0.174771
Q9NRR6 (INPP5E)	Interaction	-0.0808542	-0.368483	0.206774	0.581662	0.90386	0.0192713	-0.0831318	-0.375332	0.217849
Q9NRS6 (SNX15)	Pre-ETT	0.22039	-0.46978	0.910559	0.5314	0.939659	0.0749779	0.21504	-0.486878	0.897126
Q9NRS6 (SNX15)	Post-ETT	-0.250736	-0.940907	0.439435	0.476436	0.963247	0.0811978	-0.252808	-0.957214	0.441316
Q9NRS6 (SNX15)	Case	-0.0802222	-0.697934	0.53749	0.799078	0.999649	0.0581493	-0.0825831	-0.714185	0.529148
Q9NRS6 (SNX15)	Control	0.390904	-0.199346	0.981153	0.194279	0.649962	0.135768	0.384946	-0.201274	0.977389
Q9NRS6 (SNX15)	Interaction	-0.471126	-1.32551	0.383256	0.2798	0.881507	0.114013	-0.457572	-1.30887	0.362836
Q9NRV9 (HEBP1)	Pre-ETT	0.190822	-0.451528	0.833172	0.560402	0.942902	0.0773695	0.199158	-0.44641	0.81188
Q9NRV9 (HEBP1)	Post-ETT	-0.261717	-0.904067	0.380633	0.424545	0.963247	0.087745	-0.255095	-0.917768	0.390124
Q9NRV9 (HEBP1)	Case	-0.16787	-0.723524	0.387785	0.553765	0.999649	0.0664374	-0.170653	-0.725021	0.401868
Q9NRV9 (HEBP1)	Control	0.28467	-0.246277	0.815616	0.29333	0.664388	0.0929744	0.278053	-0.259416	0.834048
Q9NRV9 (HEBP1)	Interaction	-0.452539	-1.22108	0.316002	0.248466	0.881507	0.133658	-0.445959	-1.20698	0.338311
Q9NRW1 (RAB6B)	Pre-ETT	0.285967	-0.384447	0.95638	0.403139	0.931076	0.0895009	0.277393	-0.412259	0.985303
Q9NRW1 (RAB6B)	Post-ETT	-0.228206	-0.898619	0.442208	0.504668	0.963247	0.0793128	-0.213279	-0.905447	0.438443
Q9NRW1 (RAB6B)	Case	-0.0493813	-0.659398	0.560636	0.873936	0.999649	0.0583866	-0.053898	-0.664933	0.568755
Q9NRW1 (RAB6B)	Control	0.464791	-0.118101	1.04768	0.118087	0.649962	0.182779	0.4576	-0.125008	1.06839
Q9NRW1 (RAB6B)	Interaction	-0.514172	-1.3579	0.32956	0.232319	0.881507	0.142006	-0.505254	-1.34965	0.330408
Q9NRX4 (PHPT1)	Pre-ETT	0.261252	-0.409231	0.931735	0.445049	0.931076	0.0887909	0.257005	-0.39291	0.895742
Q9NRX4 (PHPT1)	Post-ETT	-0.119782	-0.790265	0.550701	0.726228	0.974203	0.0723335	-0.123604	-0.800431	0.538038
Q9NRX4 (PHPT1)	Case	-0.0107121	-0.611383	0.589958	0.972117	0.999649	0.0580979	-0.00542139	-0.61063	0.581152
Q9NRX4 (PHPT1)	Control	0.370322	-0.203639	0.944282	0.206023	0.649962	0.12582	0.360006	-0.188431	0.917135
Q9NRX4 (PHPT1)	Interaction	-0.381034	-1.21184	0.44977	0.368704	0.881507	0.0953143	-0.363856	-1.18268	0.452991
Q9NRX6 (TMEM167B)	Pre-ETT	0.814268	-1.37958	3.00811	0.466944	0.933367	0.0834411	0.829484	-1.247	2.8153
Q9NRX6 (TMEM167B)	Post-ETT	0.991261	-1.20259	3.18511	0.375842	0.963247	0.112454	1.06649	-1.03878	3.00336
Q9NRX6 (TMEM167B)	Case	-0.0614952	-0.383828	0.260838	0.70846	0.999649	0.012026	-0.0629719	-0.416713	0.285774
Q9NRX6 (TMEM167B)	Control	-0.238488	-0.546488	0.0695115	0.129109	0.649962	0.0280283	-0.239175	-0.594072	0.111135
Q9NRX6 (TMEM167B)	Interaction	0.176993	-0.268835	0.622821	0.436508	0.881507	0.0153102	0.178898	-0.330071	0.696204
Q9NRY2 (INIP)	Pre-ETT	-0.151181	-0.605956	0.303594	0.51469	0.935539	0.0530117	-0.151165	-0.611575	0.320967
Q9NRY2 (INIP)	Post-ETT	-0.268375	-0.72315	0.1864	0.247425	0.963247	0.0863917	-0.258304	-0.708506	0.192996
Q9NRY2 (INIP)	Case	-0.191276	-0.405414	0.0228622	0.0799958	0.999649	0.0979793	-0.191036	-0.418297	0.0405702
Q9NRY2 (INIP)	Control	-0.0740823	-0.278698	0.130533	0.477942	0.760799	0.0268984	-0.0755084	-0.289928	0.133543
Q9NRY2 (INIP)	Interaction	-0.117193	-0.413373	0.178987	0.43803	0.881507	0.0342683	-0.115224	-0.417338	0.190223
Q9NRY6 (PLSCR3)	Pre-ETT	-0.331455	-0.900279	0.23737	0.253424	0.931076	0.136575	-0.317727	-0.860929	0.223916
Q9NRY6 (PLSCR3)	Post-ETT	-0.16294	-0.731765	0.405884	0.574502	0.963247	0.0736703	-0.14527	-0.712277	0.407556
Q9NRY6 (PLSCR3)	Case	-0.00627011	-0.221027	0.208487	0.954367	0.999649	0.0278454	-0.0100427	-0.225947	0.226894
Q9NRY6 (PLSCR3)	Control	-0.174785	-0.379992	0.0304228	0.0950397	0.649962	0.102688	-0.1752	-0.382239	0.0420754
Q9NRY6 (PLSCR3)	Interaction	0.168514	-0.128522	0.465551	0.26617	0.881507	0.0512546	0.173208	-0.153914	0.489738
Q9NS18 (GLRX2)	Pre-ETT	-0.206408	-0.735963	0.323147	0.444898	0.931076	0.0986105	-0.220549	-0.730755	0.296387
Q9NS18 (GLRX2)	Post-ETT	-0.223512	-0.753066	0.306043	0.408095	0.963247	0.0926894	-0.234598	-0.762618	0.279655
Q9NS18 (GLRX2)	Case	-0.0830024	-0.226547	0.0605425	0.257082	0.999649	0.034231	-0.0848602	-0.237678	0.0625234
Q9NS18 (GLRX2)	Control	-0.0658991	-0.203061	0.0712629	0.346367	0.689387	0.0280664	-0.0644297	-0.210852	0.0800517
Q9NS18 (GLRX2)	Interaction	-0.0171034	-0.215644	0.181438	0.865921	0.971389	0.0240226	-0.0185557	-0.242575	0.1934
Q9NS26 (SPANXA1)	Pre-ETT	-0.0402628	-0.62924	0.548715	0.893415	0.988944	0.0581107	-0.00258358	-0.617475	0.582774
Q9NS26 (SPANXA1)	Post-ETT	-0.0266043	-0.615582	0.562373	0.929454	0.997657	0.0610971	-0.000258922	-0.61271	0.586156
Q9NS26 (SPANXA1)	Case	0.0142216	-0.0576402	0.0860835	0.698104	0.999649	0.00816262	0.0126247	-0.0655512	0.0928144
Q9NS26 (SPANXA1)	Control	0.000563152	-0.0681032	0.0692295	0.987175	0.996041	0.007294	0.000838538	-0.0778919	0.0775253
Q9NS26 (SPANXA1)	Interaction	0.0136585	-0.0857357	0.113053	0.787673	0.95178	0.00973567	0.0129543	-0.0999351	0.127091
Q9NS28 (RGS18)	Pre-ETT	0.162701	-0.526786	0.852189	0.643722	0.951043	0.0707034	0.140626	-0.529047	0.837409
Q9NS28 (RGS18)	Post-ETT	0.160428	-0.529059	0.849916	0.648361	0.969033	0.0665806	0.134643	-0.531563	0.855115
Q9NS28 (RGS18)	Case	0.277845	-0.302275	0.857964	0.347878	0.999649	0.0868133	0.271757	-0.324491	0.873505
Q9NS28 (RGS18)	Control	0.280117	-0.274206	0.834441	0.321963	0.677676	0.0882178	0.276226	-0.279546	0.843442
Q9NS28 (RGS18)	Interaction	-0.00227273	-0.804652	0.800107	0.995571	0.998292	0.0662973	-0.00214244	-0.815166	0.807148
Q9NS37 (CREBZF)	Pre-ETT	-0.0381083	-0.597421	0.521204	0.893766	0.988944	0.052734	0.0301057	-0.5733	0.754192
Q9NS37 (CREBZF)	Post-ETT	0.00669253	-0.55262	0.566005	0.98129	0.998962	0.0500739	0.0741981	-0.502476	0.724466
Q9NS37 (CREBZF)	Case	0.0331962	-0.0405085	0.106901	0.377368	0.999649	0.010872	0.0354184	-0.0516801	0.119003
Q9NS37 (CREBZF)	Control	-0.0116047	-0.082032	0.0588227	0.746731	0.894014	0.00692003	-0.0103272	-0.0937457	0.0743273
Q9NS37 (CREBZF)	Interaction	0.0448008	-0.0571422	0.146744	0.389049	0.881507	0.0114564	0.0448501	-0.07603	0.16788
Q9NS62 (THSD1)	Pre-ETT	-0.784739	-1.81572	0.246239	0.13574	0.931076	0.170503	-0.816147	-1.9615	0.195166
Q9NS62 (THSD1)	Post-ETT	-0.59161	-1.62259	0.439368	0.260719	0.963247	0.0997112	-0.63179	-1.79319	0.447608
Q9NS62 (THSD1)	Case	0.0138831	-0.236405	0.264171	0.913428	0.999649	0.0138963	0.0162792	-0.260467	0.290143
Q9NS62 (THSD1)	Control	-0.179246	-0.418404	0.0599128	0.141843	0.649962	0.032421	-0.177722	-0.437565	0.0773681
Q9NS62 (THSD1)	Interaction	0.193129	-0.153052	0.539309	0.274203	0.881507	0.0233534	0.183553	-0.158881	0.579555
Q9NS68 (TNFRSF19)	Pre-ETT	-0.180877	-0.793285	0.431531	0.562668	0.942902	0.0693518	-0.173993	-0.783749	0.487011
Q9NS68 (TNFRSF19)	Post-ETT	-0.0266243	-0.639033	0.585784	0.932095	0.997657	0.0551004	-0.0237524	-0.627578	0.628658
Q9NS68 (TNFRSF19)	Case	-0.0132444	-0.360843	0.334354	0.94047	0.999649	0.0345302	-0.0114998	-0.388454	0.350198
Q9NS68 (TNFRSF19)	Control	-0.167497	-0.499639	0.164645	0.322958	0.678044	0.0526544	-0.16432	-0.515621	0.175547
Q9NS68 (TNFRSF19)	Interaction	0.154253	-0.326521	0.635026	0.529454	0.893004	0.0459384	0.149676	-0.345727	0.654595
Q9NS71 (GKN1)	Pre-ETT	0.0997716	-0.471433	0.670976	0.732091	0.964663	0.0689213	0.0987886	-0.498921	0.67939
Q9NS71 (GKN1)	Post-ETT	0.0816498	-0.489555	0.652854	0.779352	0.97944	0.0661755	0.0823465	-0.532248	0.665326
Q9NS71 (GKN1)	Case	-0.0596054	-0.320603	0.201392	0.654437	0.999649	0.0340319	-0.0555681	-0.337561	0.211442
Q9NS71 (GKN1)	Control	-0.0414835	-0.290876	0.207908	0.744411	0.893196	0.0315223	-0.0415646	-0.297289	0.207959
Q9NS71 (GKN1)	Interaction	-0.0181219	-0.379115	0.342871	0.921622	0.983431	0.0394177	-0.0153025	-0.400909	0.358653
Q9NS85 (CA10)	Pre-ETT	-0.146336	-0.865907	0.573235	0.690196	0.957003	0.0700172	-0.1581	-0.854126	0.564861
Q9NS85 (CA10)	Post-ETT	0.154307	-0.565264	0.873877	0.674266	0.972511	0.0684945	0.143639	-0.558936	0.868405
Q9NS85 (CA10)	Case	-0.016328	-0.266388	0.233732	0.898166	0.999649	0.022933	-0.0160886	-0.271319	0.251676
Q9NS85 (CA10)	Control	-0.31697	-0.555911	-0.0780298	0.0093218	0.649962	0.576921	-0.319694	-0.568652	-0.0747814
Q9NS85 (CA10)	Interaction	0.300642	-0.0452226	0.646507	0.0884382	0.881507	0.12673	0.299684	-0.0394859	0.654767
Q9NS85 (CA10)	Pre-ETT	0.00602062	-0.639359	0.6514	0.985412	0.997721	0.0679356	0.0158428	-0.653043	0.655213
Q9NS85 (CA10)	Post-ETT	0.38227	-0.26311	1.02765	0.245674	0.963247	0.13616	0.375738	-0.300467	1.03165
Q9NS85 (CA10)	Case	0.349271	-0.0876646	0.786206	0.117179	0.999649	0.161234	0.349971	-0.107443	0.785994
Q9NS85 (CA10)	Control	-0.0269783	-0.444484	0.390528	0.899219	0.963647	0.0427389	-0.0259202	-0.461762	0.409842
Q9NS85 (CA10)	Interaction	0.376249	-0.228089	0.980586	0.222375	0.881507	0.114675	0.376621	-0.233494	0.990106
Q9NS91 (RAD18)	Pre-ETT	0.315262	-0.406761	1.03728	0.392113	0.931076	0.0898494	0.309782	-0.414508	1.04918
Q9NS91 (RAD18)	Post-ETT	0.593894	-0.12813	1.31592	0.106929	0.963247	0.247904	0.57462	-0.135917	1.29551
Q9NS91 (RAD18)	Case	0.305234	-0.120221	0.73069	0.159684	0.999649	0.116696	0.302928	-0.133648	0.753087
Q9NS91 (RAD18)	Control	0.0266027	-0.379934	0.43314	0.897947	0.963373	0.038538	0.0291898	-0.393652	0.430027
Q9NS91 (RAD18)	Interaction	0.278632	-0.309828	0.867092	0.353392	0.881507	0.0757031	0.284068	-0.332495	0.875593
Q9NS98 (SEMA3G)	Pre-ETT	-0.486971	-1.3942	0.420255	0.292777	0.931076	0.132056	-0.499881	-1.38838	0.408753
Q9NS98 (SEMA3G)	Post-ETT	-0.281086	-1.18831	0.62614	0.543681	0.963247	0.0875365	-0.278897	-1.16026	0.69176
Q9NS98 (SEMA3G)	Case	0.00967098	-0.21877	0.238112	0.933872	0.999649	0.0186041	0.00949779	-0.236964	0.261621
Q9NS98 (SEMA3G)	Control	-0.196214	-0.414497	0.0220687	0.0781017	0.649962	0.0951525	-0.199117	-0.426018	0.0265784
Q9NS98 (SEMA3G)	Interaction	0.205885	-0.110078	0.521848	0.201555	0.881507	0.0560815	0.214771	-0.124141	0.552291
Q9NSA3 (CTNNBIP1)	Pre-ETT	0.212093	-0.449921	0.874106	0.530054	0.939659	0.073582	0.194692	-0.477135	0.872061
Q9NSA3 (CTNNBIP1)	Post-ETT	0.0755757	-0.586438	0.737589	0.822952	0.984567	0.0645739	0.0733852	-0.602565	0.726171
Q9NSA3 (CTNNBIP1)	Case	0.178548	-0.200294	0.557391	0.355626	0.999649	0.0568963	0.181082	-0.199035	0.565029
Q9NSA3 (CTNNBIP1)	Control	0.315065	-0.046931	0.677062	0.0880333	0.649962	0.148875	0.314806	-0.0482504	0.681476
Q9NSA3 (CTNNBIP1)	Interaction	-0.136517	-0.660504	0.38747	0.609604	0.905855	0.0470997	-0.142569	-0.677494	0.396244
Q9NSB8 (HOMER2)	Pre-ETT	0.302059	-0.366717	0.970835	0.376029	0.931076	0.093873	0.293687	-0.385114	0.955327
Q9NSB8 (HOMER2)	Post-ETT	0.0518617	-0.616915	0.720638	0.879195	0.992594	0.0673956	0.0498364	-0.586085	0.718665
Q9NSB8 (HOMER2)	Case	-0.141708	-0.570844	0.287428	0.517494	0.999649	0.0495287	-0.139745	-0.566973	0.310873
Q9NSB8 (HOMER2)	Control	0.10849	-0.301564	0.518543	0.60407	0.824474	0.0477578	0.106479	-0.311979	0.528267
Q9NSB8 (HOMER2)	Interaction	-0.250197	-0.843748	0.343353	0.408703	0.881507	0.0748942	-0.251137	-0.871183	0.348271
Q9NSC5 (HOMER3)	Pre-ETT	0.253552	-0.407641	0.914744	0.452292	0.931076	0.0823191	0.239124	-0.434906	0.897846
Q9NSC5 (HOMER3)	Post-ETT	0.377857	-0.283336	1.03905	0.262681	0.963247	0.126268	0.377425	-0.282501	1.05597
Q9NSC5 (HOMER3)	Case	0.260049	-0.113174	0.633272	0.172053	0.999649	0.0946794	0.258794	-0.134273	0.661011
Q9NSC5 (HOMER3)	Control	0.135744	-0.220883	0.492371	0.455651	0.74846	0.0553084	0.132166	-0.234473	0.503344
Q9NSC5 (HOMER3)	Interaction	0.124305	-0.39191	0.640521	0.636954	0.912873	0.050064	0.125492	-0.404548	0.660656
Q9NSC7 (ST6GALNAC1)	Pre-ETT	0.350886	-0.407464	1.10924	0.364476	0.931076	0.103559	0.363101	-0.422321	1.12668
Q9NSC7 (ST6GALNAC1)	Post-ETT	0.495995	-0.262355	1.25434	0.199876	0.963247	0.147829	0.476531	-0.272318	1.26201
Q9NSC7 (ST6GALNAC1)	Case	0.156254	-0.239201	0.55171	0.438676	0.999649	0.0515233	0.159318	-0.254864	0.568353
Q9NSC7 (ST6GALNAC1)	Control	0.0111456	-0.366725	0.389016	0.953899	0.981504	0.0349508	0.0155303	-0.367341	0.377195
Q9NSC7 (ST6GALNAC1)	Interaction	0.145109	-0.401857	0.692074	0.603081	0.904495	0.0479605	0.136173	-0.418657	0.689239
Q9NSD4 (ZNF275)	Pre-ETT	0.469924	-0.347419	1.28727	0.2598	0.931076	0.137846	0.470248	-0.305397	1.2235
Q9NSD4 (ZNF275)	Post-ETT	0.451274	-0.366069	1.26862	0.27919	0.963247	0.117089	0.440791	-0.337027	1.23341
Q9NSD4 (ZNF275)	Case	-0.0863406	-0.201777	0.0290958	0.142661	0.999649	0.0266776	-0.0871067	-0.209497	0.0379231
Q9NSD4 (ZNF275)	Control	-0.0676908	-0.177994	0.0426126	0.229058	0.649962	0.0185712	-0.0685613	-0.188161	0.0611677
Q9NSD4 (ZNF275)	Interaction	-0.0186498	-0.178313	0.141014	0.818918	0.958606	0.0135495	-0.0196652	-0.201121	0.166116
Q9NSI8 (SAMSN1)	Pre-ETT	0.060596	-0.564252	0.685444	0.849253	0.986541	0.0719959	0.0703737	-0.578349	0.704213
Q9NSI8 (SAMSN1)	Post-ETT	-0.0898849	-0.714733	0.534963	0.777988	0.97944	0.064522	-0.0968772	-0.714967	0.519099
Q9NSI8 (SAMSN1)	Case	-0.10311	-0.406749	0.200528	0.505686	0.999649	0.0417165	-0.106732	-0.418204	0.205834
Q9NSI8 (SAMSN1)	Control	0.0473705	-0.242766	0.337507	0.748966	0.895751	0.0340157	0.0494893	-0.257552	0.355085
Q9NSI8 (SAMSN1)	Interaction	-0.150481	-0.570451	0.26949	0.482504	0.886726	0.0496937	-0.152694	-0.593585	0.284677
Q9NSY2 (STARD5)	Pre-ETT	0.592663	-0.123658	1.30898	0.104885	0.927036	0.259586	0.608593	-0.0959653	1.29283
Q9NSY2 (STARD5)	Post-ETT	0.257221	-0.4591	0.973543	0.48156	0.963247	0.0759761	0.257524	-0.443299	0.986495
Q9NSY2 (STARD5)	Case	0.109444	-0.535997	0.754885	0.739632	0.999649	0.063389	0.114568	-0.567253	0.736727
Q9NSY2 (STARD5)	Control	0.444886	-0.171854	1.06163	0.157414	0.649962	0.146677	0.44439	-0.178861	1.05278
Q9NSY2 (STARD5)	Interaction	-0.335442	-1.22817	0.557285	0.461453	0.881507	0.084874	-0.322957	-1.21792	0.562088
Q9NT22 (EMILIN3)	Pre-ETT	-0.281296	-0.898243	0.335651	0.371514	0.931076	0.0891127	-0.287901	-0.902409	0.305897
Q9NT22 (EMILIN3)	Post-ETT	-0.0624666	-0.679417	0.554483	0.842695	0.984768	0.0541918	-0.0769504	-0.702263	0.550335
Q9NT22 (EMILIN3)	Case	0.113271	-0.141928	0.368471	0.384333	0.999649	0.0319375	0.106742	-0.15472	0.36872
Q9NT22 (EMILIN3)	Control	-0.105558	-0.349409	0.138293	0.396201	0.715689	0.0312513	-0.105335	-0.360311	0.150478
Q9NT22 (EMILIN3)	Interaction	0.218829	-0.134144	0.571802	0.224328	0.881507	0.0542764	0.221159	-0.166657	0.58438
Q9NT22 (EMILIN3)	Pre-ETT	-0.125529	-0.699764	0.448706	0.668321	0.954303	0.0749938	-0.104796	-0.673111	0.435397
Q9NT22 (EMILIN3)	Post-ETT	-0.197279	-0.771514	0.376956	0.500726	0.963247	0.082229	-0.190206	-0.754029	0.356575
Q9NT22 (EMILIN3)	Case	-0.0298952	-0.17878	0.11899	0.693914	0.999649	0.0202013	-0.0307157	-0.181007	0.125098
Q9NT22 (EMILIN3)	Control	0.0418546	-0.10041	0.184119	0.564192	0.806038	0.0215175	0.0462659	-0.114585	0.192777
Q9NT22 (EMILIN3)	Interaction	-0.0717498	-0.277677	0.134177	0.494672	0.886726	0.031872	-0.0803327	-0.293295	0.145566
Q9NT62 (ATG3)	Pre-ETT	0.277012	-0.319988	0.874013	0.36312	0.931076	0.0985188	0.266616	-0.354054	0.910367
Q9NT62 (ATG3)	Post-ETT	0.211469	-0.385532	0.808469	0.487522	0.963247	0.0752976	0.200491	-0.420351	0.799717
Q9NT62 (ATG3)	Case	0.24495	-0.303279	0.79318	0.381184	0.999649	0.0721214	0.242813	-0.280054	0.78772
Q9NT62 (ATG3)	Control	0.310494	-0.213358	0.834345	0.245359	0.650369	0.0970125	0.307546	-0.226144	0.84342
Q9NT62 (ATG3)	Interaction	-0.0655433	-0.823815	0.692728	0.86547	0.971389	0.0570608	-0.0644062	-0.835974	0.737278
Q9NT68 (TENM2)	Pre-ETT	0.330907	-0.401639	1.06345	0.375963	0.931076	0.0976829	0.314275	-0.416678	1.05084
Q9NT68 (TENM2)	Post-ETT	0.0122778	-0.720269	0.744824	0.973794	0.998962	0.0601535	0.015956	-0.701167	0.740692
Q9NT68 (TENM2)	Case	0.207139	-0.497326	0.911604	0.564411	0.999649	0.0662349	0.211461	-0.47466	0.88136
Q9NT68 (TENM2)	Control	0.525769	-0.147371	1.19891	0.125802	0.649962	0.184039	0.510751	-0.126305	1.19493
Q9NT68 (TENM2)	Interaction	-0.31863	-1.29299	0.655736	0.521566	0.891318	0.0870298	-0.310356	-1.23668	0.609572
Q9NT99 (LRRC4B)	Pre-ETT	0.399191	-0.471688	1.27007	0.368971	0.931076	0.11592	0.420862	-0.463365	1.35084
Q9NT99 (LRRC4B)	Post-ETT	0.474981	-0.395897	1.34586	0.285082	0.963247	0.123249	0.479406	-0.395434	1.37929
Q9NT99 (LRRC4B)	Case	-0.00130986	-0.464951	0.462331	0.995582	0.999649	0.035649	-0.00312383	-0.447103	0.465085
Q9NT99 (LRRC4B)	Control	-0.0771003	-0.520125	0.365924	0.733031	0.888355	0.0373882	-0.0785315	-0.547723	0.388539
Q9NT99 (LRRC4B)	Interaction	0.0757905	-0.565485	0.717066	0.816816	0.95789	0.047234	0.0852864	-0.570335	0.717543
Q9NTG7 (SIRT3)	Pre-ETT	0.176934	-0.506333	0.860201	0.611777	0.947379	0.0791861	0.191214	-0.508716	0.851554
Q9NTG7 (SIRT3)	Post-ETT	0.373665	-0.309602	1.05693	0.28378	0.963247	0.122552	0.38653	-0.294803	1.07401
Q9NTG7 (SIRT3)	Case	0.0814937	-0.157256	0.320243	0.503492	0.999649	0.0303199	0.0813466	-0.168867	0.343208
Q9NTG7 (SIRT3)	Control	-0.115237	-0.34337	0.112895	0.322153	0.677676	0.0324366	-0.112487	-0.355131	0.12401
Q9NTG7 (SIRT3)	Interaction	0.196731	-0.13349	0.526952	0.242944	0.881507	0.0467952	0.191833	-0.149524	0.546407
Q9NTK1 (DEPP1)	Pre-ETT	0.571966	-0.0378376	1.18177	0.0660107	0.925713	0.31205	0.564609	-0.0392924	1.14609
Q9NTK1 (DEPP1)	Post-ETT	0.623626	0.0138225	1.23343	0.0450282	0.928053	0.522474	0.608452	0.00830093	1.2093
Q9NTK1 (DEPP1)	Case	0.0564001	-0.0187681	0.131568	0.1414	0.999649	0.0202257	0.0556763	-0.0229479	0.137878
Q9NTK1 (DEPP1)	Control	0.00473999	-0.0670857	0.0765657	0.897086	0.962922	0.00744868	0.00463335	-0.075738	0.0858678
Q9NTK1 (DEPP1)	Interaction	0.0516601	-0.0523071	0.155627	0.330115	0.881507	0.0163108	0.0538392	-0.0677806	0.170849
Q9NTK5 (OLA1)	Pre-ETT	0.249416	-0.478036	0.976869	0.501585	0.934111	0.0836725	0.25136	-0.507697	0.990608
Q9NTK5 (OLA1)	Post-ETT	-0.196925	-0.924378	0.530527	0.595715	0.964083	0.078266	-0.196365	-0.951782	0.566514
Q9NTK5 (OLA1)	Case	-0.0411114	-0.730325	0.648102	0.90693	0.999649	0.0609431	-0.0464798	-0.729067	0.63324
Q9NTK5 (OLA1)	Control	0.40523	-0.253336	1.0638	0.227814	0.649962	0.118147	0.41098	-0.230137	1.0557
Q9NTK5 (OLA1)	Interaction	-0.446342	-1.39961	0.506929	0.358777	0.881507	0.106929	-0.443294	-1.42185	0.47784
Q9NTN9 (SEMA4G)	Pre-ETT	-0.154063	-0.79966	0.491534	0.639985	0.951043	0.0716666	-0.14859	-0.786445	0.489083
Q9NTN9 (SEMA4G)	Post-ETT	0.0613856	-0.584211	0.706982	0.852162	0.985996	0.0677042	0.0608966	-0.553208	0.724009
Q9NTN9 (SEMA4G)	Case	0.0298105	-0.186859	0.24648	0.78742	0.999649	0.0247113	0.0285571	-0.208082	0.257607
Q9NTN9 (SEMA4G)	Control	-0.185638	-0.392673	0.0213968	0.0788489	0.649962	0.0981605	-0.186192	-0.405132	0.027807
Q9NTN9 (SEMA4G)	Interaction	0.215449	-0.0842331	0.51513	0.158815	0.881507	0.0753041	0.215866	-0.109114	0.524242
Q9NTU7 (CBLN4)	Pre-ETT	-0.189688	-0.875638	0.496261	0.587821	0.944694	0.0718039	-0.179466	-0.852801	0.521426
Q9NTU7 (CBLN4)	Post-ETT	-0.0498727	-0.735822	0.636077	0.886684	0.994686	0.0632131	-0.0422783	-0.708162	0.660355
Q9NTU7 (CBLN4)	Case	0.0580359	-0.113695	0.229766	0.507737	0.999649	0.0215026	0.0587496	-0.127056	0.236579
Q9NTU7 (CBLN4)	Control	-0.0817798	-0.245874	0.0823143	0.328673	0.679459	0.0258226	-0.080816	-0.253602	0.0929068
Q9NTU7 (CBLN4)	Interaction	0.139816	-0.0977095	0.377341	0.248622	0.881507	0.0369303	0.139404	-0.102018	0.390769
Q9NTX5 (ECHDC1)	Pre-ETT	0.368333	-0.2877	1.02437	0.271144	0.931076	0.110386	0.367379	-0.298717	1.04385
Q9NTX5 (ECHDC1)	Post-ETT	0.174588	-0.481446	0.830621	0.60195	0.964199	0.0672565	0.164332	-0.473197	0.82504
Q9NTX5 (ECHDC1)	Case	0.0466175	-0.50014	0.593375	0.867284	0.999649	0.0517136	0.0416469	-0.532445	0.632673
Q9NTX5 (ECHDC1)	Control	0.240363	-0.282082	0.762807	0.367202	0.697459	0.0854847	0.245446	-0.329219	0.794532
Q9NTX5 (ECHDC1)	Interaction	-0.193745	-0.94998	0.56249	0.615571	0.90712	0.0714024	-0.2015	-0.989155	0.615606
Q9NTX7 (RNF146)	Pre-ETT	-0.323887	-0.969851	0.322077	0.325742	0.931076	0.108795	-0.308359	-0.977821	0.319043
Q9NTX7 (RNF146)	Post-ETT	-0.157558	-0.803522	0.488406	0.632608	0.967795	0.0751928	-0.146968	-0.816666	0.492482
Q9NTX7 (RNF146)	Case	-0.000746083	-0.294419	0.292927	0.996027	0.999649	0.0304093	0.00422655	-0.31268	0.297758
Q9NTX7 (RNF146)	Control	-0.167074	-0.447689	0.11354	0.243236	0.649962	0.0530736	-0.16671	-0.47057	0.122714
Q9NTX7 (RNF146)	Interaction	0.166328	-0.23986	0.572516	0.422219	0.881507	0.050999	0.172423	-0.26839	0.592254
Q9NU19 (TBC1D22B)	Pre-ETT	0.0771354	-0.584471	0.738742	0.819251	0.979836	0.066003	0.091223	-0.583579	0.759927
Q9NU19 (TBC1D22B)	Post-ETT	0.251881	-0.409725	0.913487	0.455558	0.963247	0.0824468	0.259281	-0.415881	0.909526
Q9NU19 (TBC1D22B)	Case	0.145294	-0.36872	0.659307	0.57957	0.999649	0.0615175	0.149341	-0.41845	0.7026
Q9NU19 (TBC1D22B)	Control	-0.0294521	-0.520609	0.461705	0.906441	0.965201	0.0469501	-0.0266814	-0.54692	0.484746
Q9NU19 (TBC1D22B)	Interaction	0.174746	-0.536201	0.885693	0.629987	0.911056	0.0624635	0.165931	-0.558501	0.916104
Q9NUG6 (PDRG1)	Pre-ETT	0.69505	-0.00578402	1.39588	0.051921	0.925713	0.401127	0.684256	-0.0223612	1.39379
Q9NUG6 (PDRG1)	Post-ETT	0.336084	-0.36475	1.03692	0.34727	0.963247	0.0934872	0.331626	-0.396502	1.0451
Q9NUG6 (PDRG1)	Case	-0.139525	-0.496184	0.217134	0.443237	0.999649	0.04223	-0.139048	-0.511196	0.24048
Q9NUG6 (PDRG1)	Control	0.219441	-0.121358	0.56024	0.20694	0.649962	0.067438	0.211511	-0.140004	0.575855
Q9NUG6 (PDRG1)	Interaction	-0.358966	-0.852271	0.134339	0.153805	0.881507	0.101018	-0.351438	-0.86084	0.147063
Q9NUI1 (DECR2)	Pre-ETT	0.429644	-0.287648	1.14694	0.240403	0.931076	0.145401	0.442901	-0.25975	1.12626
Q9NUI1 (DECR2)	Post-ETT	0.261898	-0.455395	0.97919	0.474225	0.963247	0.0978221	0.27972	-0.497267	1.01957
Q9NUI1 (DECR2)	Case	-0.100543	-0.401927	0.20084	0.513204	0.999649	0.0372284	-0.103135	-0.412521	0.204961
Q9NUI1 (DECR2)	Control	0.0672034	-0.220778	0.355185	0.6474	0.847274	0.0333089	0.0682184	-0.231834	0.359473
Q9NUI1 (DECR2)	Interaction	-0.167747	-0.584599	0.249105	0.430278	0.881507	0.0465757	-0.168195	-0.59292	0.256102
Q9NUJ1 (ABHD10)	Pre-ETT	0.356766	-0.236533	0.950065	0.238567	0.931076	0.108294	0.348115	-0.254041	0.957981
Q9NUJ1 (ABHD10)	Post-ETT	0.0304226	-0.562876	0.623722	0.919946	0.997657	0.0584698	0.0144169	-0.596268	0.651065
Q9NUJ1 (ABHD10)	Case	-0.12025	-0.535567	0.295067	0.570387	0.999649	0.0529382	-0.126141	-0.549481	0.331446
Q9NUJ1 (ABHD10)	Control	0.206093	-0.190756	0.602942	0.308746	0.67218	0.0613115	0.197303	-0.211454	0.610601
Q9NUJ1 (ABHD10)	Interaction	-0.326343	-0.90078	0.248093	0.265505	0.881507	0.086848	-0.314125	-0.92996	0.277784
Q9NUJ3 (TCP11L1)	Pre-ETT	-0.573003	-1.14303	-0.00297619	0.0488158	0.925713	0.500226	-0.576932	-1.1403	0.00347403
Q9NUJ3 (TCP11L1)	Post-ETT	-0.496541	-1.06657	0.0734857	0.0877676	0.963247	0.257985	-0.483091	-1.06274	0.105031
Q9NUJ3 (TCP11L1)	Case	0.0232758	-0.142721	0.189272	0.783452	0.999649	0.0202179	0.0235837	-0.151837	0.211646
Q9NUJ3 (TCP11L1)	Control	-0.0531861	-0.211801	0.105429	0.511048	0.779491	0.021208	-0.0540506	-0.218594	0.117276
Q9NUJ3 (TCP11L1)	Interaction	0.0764619	-0.153132	0.306056	0.513932	0.88682	0.02702	0.0787806	-0.171283	0.321443
Q9NUL3 (STAU2)	Pre-ETT	1.42145	-0.212896	3.0558	0.0882594	0.927036	0.342053	1.41665	-0.0993304	2.94175
Q9NUL3 (STAU2)	Post-ETT	1.25931	-0.375039	2.89365	0.130991	0.963247	0.239331	1.25761	-0.328708	2.80691
Q9NUL3 (STAU2)	Case	-0.111282	-0.333956	0.111393	0.327337	0.999649	0.0152066	-0.11313	-0.361515	0.140098
Q9NUL3 (STAU2)	Control	0.0508608	-0.161912	0.263634	0.639423	0.843582	0.0104097	0.0531503	-0.184113	0.287432
Q9NUL3 (STAU2)	Interaction	-0.162142	-0.47013	0.145845	0.302148	0.881507	0.019438	-0.161797	-0.508657	0.178711
Q9NUM4 (TMEM106B)	Pre-ETT	-0.0759383	-0.701935	0.550059	0.812068	0.978197	0.0672403	-0.0780276	-0.679021	0.534757
Q9NUM4 (TMEM106B)	Post-ETT	0.173861	-0.452136	0.799858	0.586201	0.963247	0.077625	0.172106	-0.433672	0.80687
Q9NUM4 (TMEM106B)	Case	-0.011545	-0.235297	0.212207	0.919448	0.999649	0.0258496	-0.0115423	-0.256391	0.224719
Q9NUM4 (TMEM106B)	Control	-0.261344	-0.475147	-0.0475421	0.0165846	0.649962	0.380392	-0.262982	-0.487238	-0.0393599
Q9NUM4 (TMEM106B)	Interaction	0.249799	-0.0596781	0.559277	0.113646	0.881507	0.0890107	0.252123	-0.0767975	0.584491
Q9NUP9 (LIN7C)	Pre-ETT	0.0648007	-0.591582	0.721184	0.846571	0.986541	0.0705145	0.0926761	-0.580206	0.775738
Q9NUP9 (LIN7C)	Post-ETT	0.168043	-0.48834	0.824426	0.615824	0.966638	0.0772077	0.191316	-0.459401	0.860452
Q9NUP9 (LIN7C)	Case	0.220083	-0.248765	0.68893	0.357557	0.999649	0.0744204	0.226185	-0.25127	0.711084
Q9NUP9 (LIN7C)	Control	0.11684	-0.331159	0.564839	0.609234	0.827573	0.0566563	0.120646	-0.363081	0.602063
Q9NUP9 (LIN7C)	Interaction	0.103243	-0.545234	0.751719	0.755009	0.940626	0.0565867	0.109745	-0.56765	0.804975
Q9NUQ8 (ABCF3)	Pre-ETT	0.423341	-0.271577	1.11826	0.232477	0.931076	0.133279	0.400857	-0.303619	1.08027
Q9NUQ8 (ABCF3)	Post-ETT	0.0930471	-0.60187	0.787964	0.792988	0.980606	0.0675233	0.0833742	-0.65061	0.805068
Q9NUQ8 (ABCF3)	Case	-0.0708809	-0.444669	0.302907	0.710142	0.999649	0.0408081	-0.0675801	-0.45066	0.33198
Q9NUQ8 (ABCF3)	Control	0.259412	-0.0977547	0.61658	0.154582	0.649962	0.0940594	0.258476	-0.1106	0.615305
Q9NUQ8 (ABCF3)	Interaction	-0.330293	-0.847291	0.186704	0.210512	0.881507	0.094661	-0.330279	-0.847153	0.217892
Q9NUQ9 (CYRIB)	Pre-ETT	0.0822551	-0.58063	0.74514	0.807846	0.978197	0.0627033	0.0677795	-0.616718	0.775745
Q9NUQ9 (CYRIB)	Post-ETT	-0.214507	-0.877392	0.448378	0.525927	0.963247	0.0730234	-0.203938	-0.903596	0.465942
Q9NUQ9 (CYRIB)	Case	0.0114427	-0.535661	0.558546	0.967302	0.999649	0.0535285	0.0182061	-0.572551	0.572315
Q9NUQ9 (CYRIB)	Control	0.308205	-0.214571	0.83098	0.247883	0.650513	0.091178	0.306827	-0.242276	0.850083
Q9NUQ9 (CYRIB)	Interaction	-0.296762	-1.05348	0.459952	0.442105	0.881507	0.0843867	-0.292731	-1.08843	0.498473
Q9NUU7 (DDX19A)	Pre-ETT	0.373331	-0.275358	1.02202	0.259324	0.931076	0.113215	0.367622	-0.295043	1.00865
Q9NUU7 (DDX19A)	Post-ETT	0.0609671	-0.587721	0.709655	0.853851	0.985996	0.0642447	0.0634844	-0.594024	0.703295
Q9NUU7 (DDX19A)	Case	0.0294243	-0.495491	0.55434	0.912515	0.999649	0.0550116	0.0317398	-0.506264	0.583827
Q9NUU7 (DDX19A)	Control	0.341788	-0.159786	0.843362	0.181687	0.649962	0.125459	0.348795	-0.186084	0.858242
Q9NUU7 (DDX19A)	Interaction	-0.312364	-1.03839	0.413662	0.399088	0.881507	0.0914016	-0.315767	-1.06866	0.447919
Q9NUV9 (GIMAP4)	Pre-ETT	0.132727	-0.604088	0.869542	0.724043	0.962732	0.0722478	0.157759	-0.634687	0.950324
Q9NUV9 (GIMAP4)	Post-ETT	0.0986373	-0.638178	0.835452	0.793029	0.980606	0.0699672	0.115391	-0.702625	0.858164
Q9NUV9 (GIMAP4)	Case	-0.00624222	-0.380579	0.368095	0.973927	0.999649	0.0309975	-0.00322268	-0.395947	0.37001
Q9NUV9 (GIMAP4)	Control	0.0278474	-0.329844	0.385539	0.878722	0.955962	0.0321616	0.0264487	-0.347959	0.411652
Q9NUV9 (GIMAP4)	Interaction	-0.0340897	-0.551846	0.483667	0.897321	0.976733	0.0413623	-0.0346377	-0.580322	0.511619
Q9NUW8 (TDP1)	Pre-ETT	-0.158577	-0.698496	0.381342	0.564852	0.942902	0.085826	-0.169888	-0.705571	0.338982
Q9NUW8 (TDP1)	Post-ETT	-0.133651	-0.67357	0.406268	0.627557	0.966638	0.0787126	-0.13628	-0.68702	0.422658
Q9NUW8 (TDP1)	Case	0.0548651	-0.124119	0.233849	0.547973	0.999649	0.0292997	0.0540511	-0.138803	0.240286
Q9NUW8 (TDP1)	Control	0.0299398	-0.141085	0.200965	0.731513	0.887829	0.0236834	0.0305718	-0.139894	0.201585
Q9NUW8 (TDP1)	Interaction	0.0249253	-0.222633	0.272483	0.843563	0.963736	0.0296399	0.025931	-0.237398	0.290741
Q9NV23 (OLAH)	Pre-ETT	0.222593	-0.428774	0.873961	0.502996	0.934111	0.082892	0.232839	-0.450297	0.89283
Q9NV23 (OLAH)	Post-ETT	0.479197	-0.17217	1.13057	0.14933	0.963247	0.183651	0.466544	-0.182004	1.12582
Q9NV23 (OLAH)	Case	0.234424	-0.141532	0.61038	0.221663	0.999649	0.0903869	0.235276	-0.149242	0.632862
Q9NV23 (OLAH)	Control	-0.0221798	-0.381418	0.337059	0.903683	0.964879	0.0351281	-0.0241015	-0.392363	0.329954
Q9NV23 (OLAH)	Interaction	0.256604	-0.263391	0.776599	0.333449	0.881507	0.070217	0.260282	-0.259482	0.813367
Q9NVA2 (SEPTIN11)	Pre-ETT	-0.0335153	-0.640706	0.573675	0.913849	0.991763	0.0688488	-0.0343481	-0.627551	0.588417
Q9NVA2 (SEPTIN11)	Post-ETT	-0.0331657	-0.640356	0.574025	0.914744	0.997644	0.0689621	-0.0363649	-0.627696	0.548285
Q9NVA2 (SEPTIN11)	Case	0.216101	-0.181896	0.614098	0.287235	0.999649	0.0800995	0.222984	-0.192171	0.630758
Q9NVA2 (SEPTIN11)	Control	0.215752	-0.164548	0.596051	0.266169	0.658807	0.0888637	0.220418	-0.182425	0.610075
Q9NVA2 (SEPTIN11)	Interaction	0.000349592	-0.550131	0.55083	0.999007	0.999375	0.0520147	-0.000497992	-0.57024	0.574177
Q9NVD7 (PARVA)	Pre-ETT	0.136999	-0.498184	0.772181	0.67249	0.954303	0.0730978	0.14257	-0.536516	0.823748
Q9NVD7 (PARVA)	Post-ETT	0.0330696	-0.602113	0.668252	0.918723	0.997657	0.0644872	0.0201155	-0.623014	0.681032
Q9NVD7 (PARVA)	Case	0.269213	-0.312503	0.850928	0.364378	0.999649	0.085744	0.268392	-0.300109	0.853344
Q9NVD7 (PARVA)	Control	0.373142	-0.182706	0.92899	0.188266	0.649962	0.135485	0.38198	-0.181178	0.925075
Q9NVD7 (PARVA)	Interaction	-0.103929	-0.908516	0.700658	0.800137	0.953742	0.066969	-0.110686	-0.92625	0.713503
Q9NVF9 (ETNK2)	Pre-ETT	0.276339	-0.220313	0.772991	0.275479	0.931076	0.100393	0.276349	-0.242859	0.772317
Q9NVF9 (ETNK2)	Post-ETT	0.430491	-0.0661611	0.927143	0.0893439	0.963247	0.227181	0.414792	-0.114415	0.925638
Q9NVF9 (ETNK2)	Case	0.132543	-0.187959	0.453046	0.417631	0.999649	0.0471768	0.130145	-0.191682	0.474097
Q9NVF9 (ETNK2)	Control	-0.0216087	-0.327859	0.284642	0.890009	0.960432	0.0358975	-0.0235555	-0.347106	0.302345
Q9NVF9 (ETNK2)	Interaction	0.154152	-0.289144	0.597448	0.495519	0.886726	0.0545359	0.155464	-0.326651	0.631716
Q9NVG8 (TBC1D13)	Pre-ETT	0.278671	-0.369657	0.927	0.399535	0.931076	0.0843385	0.252187	-0.388364	0.899241
Q9NVG8 (TBC1D13)	Post-ETT	-0.161767	-0.810095	0.486562	0.624815	0.966638	0.074218	-0.179061	-0.823456	0.469279
Q9NVG8 (TBC1D13)	Case	0.0378062	-0.505406	0.581018	0.891498	0.999649	0.0554108	0.0334568	-0.522071	0.594496
Q9NVG8 (TBC1D13)	Control	0.478244	-0.0408129	0.997302	0.0709411	0.649962	0.247285	0.467849	-0.0907807	0.987126
Q9NVG8 (TBC1D13)	Interaction	-0.440438	-1.19177	0.310894	0.250577	0.881507	0.113209	-0.42253	-1.19061	0.371818
Q9NVH1 (DNAJC11)	Pre-ETT	-0.476461	-0.954607	0.00168493	0.0508128	0.925713	0.348972	-0.455998	-0.953358	0.0425422
Q9NVH1 (DNAJC11)	Post-ETT	-0.415552	-0.893698	0.062594	0.0884959	0.963247	0.259454	-0.398985	-0.873011	0.0824025
Q9NVH1 (DNAJC11)	Case	-0.0209731	-0.168843	0.126897	0.78102	0.999649	0.0200453	-0.0223314	-0.180554	0.143192
Q9NVH1 (DNAJC11)	Control	-0.0818821	-0.223177	0.0594129	0.256031	0.653326	0.0324888	-0.0802762	-0.231235	0.0654164
Q9NVH1 (DNAJC11)	Interaction	0.060909	-0.143615	0.265433	0.559425	0.897443	0.0282511	0.0598973	-0.162962	0.280448
Q9NVJ2 (ARL8B)	Pre-ETT	-0.215544	-0.731714	0.300626	0.413101	0.931076	0.0857057	-0.211229	-0.693018	0.275187
Q9NVJ2 (ARL8B)	Post-ETT	-0.253791	-0.769961	0.262379	0.335208	0.963247	0.104981	-0.248959	-0.733889	0.214713
Q9NVJ2 (ARL8B)	Case	-0.0429425	-0.0910516	0.0051666	0.0802086	0.999649	0.0266671	-0.0431698	-0.0974449	0.0117103
Q9NVJ2 (ARL8B)	Control	-0.00469591	-0.0506657	0.0412739	0.841313	0.937348	0.00728699	-0.00450991	-0.0581163	0.0478473
Q9NVJ2 (ARL8B)	Interaction	-0.0382466	-0.104788	0.0282945	0.259932	0.881507	0.0141295	-0.0378654	-0.115113	0.0394241
Q9NVM1 (EVA1B)	Pre-ETT	0.547043	-0.754065	1.84815	0.409908	0.931076	0.0915133	0.535464	-0.72325	1.81184
Q9NVM1 (EVA1B)	Post-ETT	0.629853	-0.671255	1.93096	0.342723	0.963247	0.108245	0.620074	-0.666975	1.89037
Q9NVM1 (EVA1B)	Case	0.0098569	-0.280269	0.299982	0.946909	0.999649	0.0172186	0.0138951	-0.299231	0.328017
Q9NVM1 (EVA1B)	Control	-0.0729527	-0.350177	0.204272	0.606014	0.825994	0.017569	-0.0786429	-0.369419	0.231581
Q9NVM1 (EVA1B)	Interaction	0.0828096	-0.318471	0.48409	0.685871	0.924168	0.0193598	0.084401	-0.342609	0.522038
Q9NVM6 (DNAJC17)	Pre-ETT	0.0174618	-0.648437	0.68336	0.95901	0.993829	0.0638815	0.0213131	-0.661144	0.691551
Q9NVM6 (DNAJC17)	Post-ETT	-0.451876	-1.11777	0.214022	0.18351	0.963247	0.137616	-0.436494	-1.10939	0.258909
Q9NVM6 (DNAJC17)	Case	-0.0335056	-0.664872	0.597861	0.91716	0.999649	0.0529014	-0.0209062	-0.642219	0.59909
Q9NVM6 (DNAJC17)	Control	0.435832	-0.167459	1.03912	0.156797	0.649962	0.153303	0.435043	-0.175195	1.00169
Q9NVM6 (DNAJC17)	Interaction	-0.469338	-1.3426	0.403923	0.292162	0.881507	0.122244	-0.467351	-1.32306	0.410599
Q9NVP2 (ASF1B)	Pre-ETT	-0.30063	-0.81986	0.218601	0.256459	0.931076	0.135787	-0.325766	-0.81199	0.197536
Q9NVP2 (ASF1B)	Post-ETT	-0.262489	-0.781719	0.256742	0.321769	0.963247	0.10867	-0.271413	-0.77886	0.243239
Q9NVP2 (ASF1B)	Case	0.100631	-0.100577	0.301839	0.326964	0.999649	0.0409008	0.0990829	-0.110559	0.30428
Q9NVP2 (ASF1B)	Control	0.0624902	-0.129771	0.254751	0.524096	0.785975	0.0289224	0.0624615	-0.143833	0.259406
Q9NVP2 (ASF1B)	Interaction	0.038141	-0.240155	0.316437	0.788225	0.951816	0.0312553	0.0451601	-0.249725	0.333355
Q9NVQ4 (FAIM)	Pre-ETT	0.158196	-0.487989	0.80438	0.631349	0.950502	0.0720696	0.171753	-0.474731	0.811487
Q9NVQ4 (FAIM)	Post-ETT	0.376511	-0.269674	1.0227	0.253451	0.963247	0.135857	0.388717	-0.276378	1.03943
Q9NVQ4 (FAIM)	Case	0.287681	-0.183074	0.758437	0.231016	0.999649	0.106612	0.291548	-0.211114	0.758129
Q9NVQ4 (FAIM)	Control	0.069366	-0.380456	0.519188	0.762468	0.902146	0.0480436	0.0703245	-0.389897	0.538461
Q9NVQ4 (FAIM)	Interaction	0.218315	-0.4328	0.86943	0.511075	0.886817	0.0675162	0.222386	-0.464776	0.875701
Q9NVQ4 (FAIM)	Pre-ETT	-0.242627	-0.777848	0.292594	0.374276	0.931076	0.0803941	-0.256148	-0.809256	0.29434
Q9NVQ4 (FAIM)	Post-ETT	-0.16778	-0.703001	0.367441	0.538948	0.963247	0.0673561	-0.16718	-0.712142	0.396757
Q9NVQ4 (FAIM)	Case	0.0587041	-0.11481	0.232218	0.507262	0.999649	0.0215268	0.0569527	-0.121535	0.240809
Q9NVQ4 (FAIM)	Control	-0.016143	-0.181941	0.149655	0.848656	0.941746	0.017506	-0.017257	-0.190461	0.158754
Q9NVQ4 (FAIM)	Interaction	0.0748472	-0.165144	0.314839	0.541026	0.893004	0.0250334	0.0705292	-0.185212	0.317423
Q9NVS9 (PNPO)	Pre-ETT	-0.167669	-0.82377	0.488433	0.616459	0.948577	0.0723768	-0.155307	-0.833745	0.515699
Q9NVS9 (PNPO)	Post-ETT	-0.306097	-0.962199	0.350005	0.360507	0.963247	0.097432	-0.289549	-0.961596	0.346395
Q9NVS9 (PNPO)	Case	0.0749024	-0.395208	0.545012	0.754828	0.999649	0.0474405	0.0732683	-0.406477	0.560689
Q9NVS9 (PNPO)	Control	0.213331	-0.235875	0.662537	0.351957	0.690251	0.0721996	0.216153	-0.249959	0.665274
Q9NVS9 (PNPO)	Interaction	-0.138428	-0.788651	0.511794	0.676485	0.922227	0.0602682	-0.143336	-0.807568	0.513591
Q9NVV0 (TMEM38B)	Pre-ETT	0.342543	-0.52502	1.21011	0.439014	0.931076	0.0908933	0.337022	-0.613992	1.18749
Q9NVV0 (TMEM38B)	Post-ETT	0.244757	-0.622806	1.11232	0.580301	0.963247	0.0728725	0.218943	-0.643301	1.09269
Q9NVV0 (TMEM38B)	Case	0.0926256	-0.169397	0.354648	0.488402	0.999649	0.0246487	0.0912854	-0.183141	0.376687
Q9NVV0 (TMEM38B)	Control	0.190412	-0.0599593	0.440783	0.13607	0.649962	0.0615215	0.188674	-0.0822711	0.460028
Q9NVV0 (TMEM38B)	Interaction	-0.0977862	-0.460197	0.264624	0.596916	0.904076	0.0258372	-0.0951059	-0.48448	0.2955
Q9NVV4 (MTPAP)	Pre-ETT	0.420779	-0.403865	1.24542	0.31727	0.931076	0.10998	0.412952	-0.409306	1.23975
Q9NVV4 (MTPAP)	Post-ETT	0.472612	-0.352032	1.29726	0.26132	0.963247	0.121378	0.466867	-0.371504	1.32611
Q9NVV4 (MTPAP)	Case	0.0371669	-0.410224	0.484558	0.870657	0.999649	0.0394281	0.0365269	-0.444029	0.504751
Q9NVV4 (MTPAP)	Control	-0.0146661	-0.442163	0.412831	0.94639	0.978351	0.0364518	-0.0198678	-0.481704	0.429296
Q9NVV4 (MTPAP)	Interaction	0.051833	-0.566966	0.670632	0.869594	0.971392	0.0478332	0.0538012	-0.596893	0.704208
Q9NVZ3 (NECAP2)	Pre-ETT	0.3346	-0.375693	1.04489	0.355857	0.931076	0.0979653	0.338264	-0.402964	1.06378
Q9NVZ3 (NECAP2)	Post-ETT	-0.157488	-0.867781	0.552805	0.663876	0.970967	0.0669996	-0.161047	-0.906403	0.557412
Q9NVZ3 (NECAP2)	Case	-0.000461412	-0.68477	0.683847	0.998946	0.999649	0.0568474	0.00706469	-0.631105	0.69573
Q9NVZ3 (NECAP2)	Control	0.491627	-0.162253	1.14551	0.140583	0.649962	0.192209	0.482655	-0.141188	1.11167
Q9NVZ3 (NECAP2)	Interaction	-0.492088	-1.43858	0.454398	0.3082	0.881507	0.119342	-0.484213	-1.39551	0.434311
Q9NW38 (FANCL)	Pre-ETT	0.367204	-0.141664	0.876073	0.157265	0.931076	0.127601	0.344495	-0.232842	0.922414
Q9NW38 (FANCL)	Post-ETT	0.385549	-0.123317	0.894416	0.137546	0.963247	0.135329	0.356333	-0.221278	0.920666
Q9NW38 (FANCL)	Case	-0.13727	-0.390445	0.115905	0.287926	0.999649	0.0447334	-0.134902	-0.401128	0.143697
Q9NW38 (FANCL)	Control	-0.155616	-0.397531	0.086299	0.207388	0.649962	0.0555544	-0.155405	-0.412994	0.0896271
Q9NW38 (FANCL)	Interaction	0.0183461	-0.331824	0.368517	0.918212	0.981847	0.0318898	0.0174607	-0.345106	0.379534
Q9NW64 (RBM22)	Pre-ETT	0.0112119	-0.537904	0.560328	0.968078	0.994806	0.0594177	-0.00240081	-0.502169	0.502465
Q9NW64 (RBM22)	Post-ETT	0.0104198	-0.538697	0.559536	0.970332	0.998962	0.0597016	0.0137606	-0.480175	0.504902
Q9NW64 (RBM22)	Case	-0.00964948	-0.0542318	0.0349328	0.671406	0.999649	0.00649075	-0.00912264	-0.0615883	0.0440731
Q9NW64 (RBM22)	Control	-0.0088574	-0.0514572	0.0337424	0.683628	0.868593	0.00638811	-0.0084866	-0.0605973	0.041382
Q9NW64 (RBM22)	Interaction	-0.000792079	-0.0624551	0.0608709	0.979914	0.99447	0.00751975	-0.00101662	-0.075729	0.0748564
Q9NWB1 (RBFOX1)	Pre-ETT	-0.427113	-0.967959	0.113734	0.121669	0.927036	0.228047	-0.42475	-0.957259	0.131811
Q9NWB1 (RBFOX1)	Post-ETT	-0.444173	-0.985019	0.0966737	0.107479	0.963247	0.222618	-0.430263	-0.988133	0.107177
Q9NWB1 (RBFOX1)	Case	-0.0809097	-0.261843	0.100024	0.380783	0.999649	0.0335244	-0.0809544	-0.268618	0.107347
Q9NWB1 (RBFOX1)	Control	-0.0638496	-0.236737	0.109038	0.469165	0.755455	0.0271851	-0.0626857	-0.238797	0.119873
Q9NWB1 (RBFOX1)	Interaction	-0.01706	-0.267314	0.233194	0.893709	0.976717	0.0240062	-0.0148307	-0.277453	0.247608
Q9NWD9 (BEX4)	Pre-ETT	1.02669	0.0528798	2.0005	0.0387913	0.925713	0.387099	1.01998	-0.0333729	2.10124
Q9NWD9 (BEX4)	Post-ETT	1.23878	0.264966	2.21259	0.0126578	0.865869	0.831085	1.22573	0.173969	2.26344
Q9NWD9 (BEX4)	Case	0.134036	-0.122767	0.390839	0.306313	0.999649	0.0263712	0.132544	-0.147459	0.402848
Q9NWD9 (BEX4)	Control	-0.0780497	-0.323433	0.167334	0.533015	0.788976	0.0193121	-0.0833301	-0.340239	0.177194
Q9NWD9 (BEX4)	Interaction	0.212086	-0.143105	0.567277	0.24188	0.881507	0.0395304	0.217926	-0.160044	0.590415
Q9NWH9 (SLTM)	Pre-ETT	-0.0536884	-0.727432	0.620055	0.875889	0.987906	0.068076	-0.0637779	-0.74039	0.638572
Q9NWH9 (SLTM)	Post-ETT	0.0495467	-0.624197	0.72329	0.885394	0.994106	0.0740467	0.065569	-0.595529	0.784204
Q9NWH9 (SLTM)	Case	0.00381781	-0.304803	0.312439	0.980657	0.999649	0.0309833	0.00376528	-0.316199	0.327858
Q9NWH9 (SLTM)	Control	-0.0994172	-0.394315	0.19548	0.508771	0.777891	0.0376634	-0.0973229	-0.408297	0.198944
Q9NWH9 (SLTM)	Interaction	0.103235	-0.323627	0.530097	0.635493	0.912873	0.0430779	0.100082	-0.344273	0.560038
Q9NWM3 (CUEDC1)	Pre-ETT	-0.316422	-0.953621	0.320777	0.330412	0.931076	0.108551	-0.315628	-0.977968	0.316645
Q9NWM3 (CUEDC1)	Post-ETT	-0.248763	-0.885962	0.388436	0.444169	0.963247	0.0894939	-0.241622	-0.898687	0.403104
Q9NWM3 (CUEDC1)	Case	-0.0212146	-0.226223	0.183794	0.839276	0.999649	0.0233817	-0.0254214	-0.236893	0.202133
Q9NWM3 (CUEDC1)	Control	-0.0888737	-0.284766	0.107018	0.37389	0.698751	0.0307809	-0.0896091	-0.293713	0.116399
Q9NWM3 (CUEDC1)	Interaction	0.0676591	-0.215894	0.351212	0.64002	0.912873	0.0299785	0.0739992	-0.236687	0.370699
Q9NWM8 (FKBP14)	Pre-ETT	-0.155358	-0.694488	0.383772	0.572215	0.942902	0.0809969	-0.154473	-0.688511	0.407295
Q9NWM8 (FKBP14)	Post-ETT	-0.229985	-0.769115	0.309144	0.403102	0.963247	0.094386	-0.225125	-0.759565	0.280425
Q9NWM8 (FKBP14)	Case	-0.0422726	-0.224231	0.139685	0.648864	0.999649	0.0264161	-0.0419069	-0.229823	0.148175
Q9NWM8 (FKBP14)	Control	0.0323547	-0.141512	0.206222	0.715314	0.88119	0.0242582	0.0373856	-0.138014	0.206436
Q9NWM8 (FKBP14)	Interaction	-0.0746274	-0.326299	0.177044	0.561117	0.897443	0.0327098	-0.0814148	-0.33673	0.17778
Q9NWS6 (FAM118A)	Pre-ETT	0.0341788	-0.456356	0.524713	0.891376	0.988944	0.0611161	0.0313881	-0.447937	0.511806
Q9NWS6 (FAM118A)	Post-ETT	0.218759	-0.271775	0.709293	0.382082	0.963247	0.0898972	0.224231	-0.28657	0.727572
Q9NWS6 (FAM118A)	Case	0.159257	0.0237418	0.294773	0.0212596	0.999649	0.193493	0.159156	0.0138578	0.307579
Q9NWS6 (FAM118A)	Control	-0.025323	-0.154812	0.104166	0.701504	0.874779	0.0174903	-0.0230668	-0.164998	0.112737
Q9NWS6 (FAM118A)	Interaction	0.18458	-0.00285497	0.372015	0.0535932	0.881507	0.114514	0.184281	-0.0223085	0.384558
Q9NWT6 (HIF1AN)	Pre-ETT	0.0819464	-0.480419	0.644312	0.775184	0.97268	0.0669301	0.0760189	-0.486318	0.625823
Q9NWT6 (HIF1AN)	Post-ETT	0.0792483	-0.483118	0.641614	0.782397	0.979522	0.077213	0.0719242	-0.461016	0.610374
Q9NWT6 (HIF1AN)	Case	-0.0779619	-0.178671	0.0227471	0.129199	0.999649	0.039451	-0.076988	-0.187289	0.0322975
Q9NWT6 (HIF1AN)	Control	-0.0752638	-0.171495	0.020967	0.125295	0.649962	0.0369437	-0.0734594	-0.18155	0.0339605
Q9NWT6 (HIF1AN)	Interaction	-0.00269816	-0.141992	0.136595	0.969715	0.991556	0.0163573	-0.00612188	-0.156187	0.152614
Q9NWU1 (OXSM)	Pre-ETT	0.0693426	-0.63017	0.768855	0.845948	0.986167	0.0682202	0.0700191	-0.636851	0.777288
Q9NWU1 (OXSM)	Post-ETT	0.0763694	-0.623143	0.775882	0.830563	0.984567	0.0668684	0.0892718	-0.625991	0.815165
Q9NWU1 (OXSM)	Case	0.048815	-0.366707	0.464337	0.817894	0.999649	0.0420781	0.0437287	-0.369696	0.452941
Q9NWU1 (OXSM)	Control	0.0417881	-0.355257	0.438833	0.836571	0.935054	0.0357006	0.041602	-0.360882	0.45192
Q9NWU1 (OXSM)	Interaction	0.00702689	-0.567694	0.581748	0.980882	0.994535	0.0464385	0.00242875	-0.560339	0.588511
Q9NWU2 (GID8)	Pre-ETT	0.572928	-0.264191	1.41005	0.179788	0.931076	0.163323	0.564272	-0.277562	1.4108
Q9NWU2 (GID8)	Post-ETT	0.231435	-0.605684	1.06855	0.587912	0.963247	0.0728076	0.234393	-0.610254	1.07359
Q9NWU2 (GID8)	Case	0.209271	-0.475733	0.894275	0.549322	0.999649	0.0607575	0.201921	-0.516216	0.928272
Q9NWU2 (GID8)	Control	0.550764	-0.10378	1.20531	0.0991054	0.649962	0.159002	0.527498	-0.152577	1.20047
Q9NWU2 (GID8)	Interaction	-0.341493	-1.28894	0.605955	0.479915	0.886438	0.0863206	-0.322291	-1.32616	0.702528
Q9NWW6 (NMRK1)	Pre-ETT	-0.0660689	-0.616322	0.484184	0.81395	0.978281	0.0726254	-0.0588833	-0.626217	0.499331
Q9NWW6 (NMRK1)	Post-ETT	-0.0449472	-0.5952	0.505306	0.872803	0.990559	0.0700113	-0.0488035	-0.560018	0.478919
Q9NWW6 (NMRK1)	Case	0.017845	-0.0739542	0.109644	0.703203	0.999649	0.0137138	0.0189895	-0.0822363	0.11783
Q9NWW6 (NMRK1)	Control	-0.00327663	-0.0909938	0.0844405	0.941636	0.976942	0.0114934	-0.00258857	-0.0987232	0.089751
Q9NWW6 (NMRK1)	Interaction	0.0211216	-0.105848	0.148092	0.744392	0.93749	0.0160661	0.0197505	-0.116993	0.156036
Q9NWW9 (PLAAT2)	Pre-ETT	0.158714	-0.633669	0.951096	0.69463	0.957521	0.0761671	0.181317	-0.601719	0.932786
Q9NWW9 (PLAAT2)	Post-ETT	0.135215	-0.657167	0.927597	0.738036	0.974203	0.0713106	0.165407	-0.585594	0.929446
Q9NWW9 (PLAAT2)	Case	-0.163102	-0.367208	0.0410031	0.117296	0.999649	0.0686216	-0.167352	-0.385983	0.0519148
Q9NWW9 (PLAAT2)	Control	-0.139603	-0.334633	0.055426	0.16063	0.649962	0.0433056	-0.138664	-0.345555	0.0684097
Q9NWW9 (PLAAT2)	Interaction	-0.0234988	-0.305803	0.258805	0.870403	0.971874	0.0209741	-0.0225087	-0.318394	0.26682
Q9NWX6 (THG1L)	Pre-ETT	0.109679	-0.529801	0.749158	0.736752	0.964663	0.0610368	0.106465	-0.515982	0.746456
Q9NWX6 (THG1L)	Post-ETT	-0.261748	-0.901228	0.377732	0.422414	0.963247	0.0816599	-0.259542	-0.88602	0.372944
Q9NWX6 (THG1L)	Case	-0.0513853	-0.593791	0.491021	0.852697	0.999649	0.054337	-0.0541528	-0.612225	0.494438
Q9NWX6 (THG1L)	Control	0.320041	-0.198246	0.838328	0.226174	0.649962	0.104975	0.318552	-0.208406	0.843951
Q9NWX6 (THG1L)	Interaction	-0.371426	-1.12164	0.378791	0.331866	0.881507	0.104909	-0.367602	-1.13564	0.408385
Q9NWZ3 (IRAK4)	Pre-ETT	0.247666	-0.431179	0.926511	0.47457	0.933993	0.08761	0.237116	-0.434346	0.940893
Q9NWZ3 (IRAK4)	Post-ETT	-0.0329782	-0.711823	0.645867	0.924144	0.997657	0.0646307	-0.0189024	-0.702476	0.631405
Q9NWZ3 (IRAK4)	Case	0.00817298	-0.444355	0.460701	0.971762	0.999649	0.0452364	-0.000589278	-0.476204	0.455492
Q9NWZ3 (IRAK4)	Control	0.288817	-0.143589	0.721223	0.190493	0.649962	0.0840669	0.282445	-0.149349	0.750753
Q9NWZ3 (IRAK4)	Interaction	-0.280644	-0.906549	0.34526	0.379503	0.881507	0.0817963	-0.279782	-0.914185	0.374404
Q9NX01 (TXNL4B)	Pre-ETT	-0.01668	-0.5664	0.53304	0.952577	0.993215	0.0608974	-0.0206699	-0.579803	0.556494
Q9NX01 (TXNL4B)	Post-ETT	-0.290704	-0.840424	0.259016	0.299983	0.963247	0.108558	-0.292226	-0.866483	0.263123
Q9NX01 (TXNL4B)	Case	-0.0136193	-0.428956	0.401717	0.948756	0.999649	0.0515048	-0.00982762	-0.441289	0.425032
Q9NX01 (TXNL4B)	Control	0.260405	-0.136463	0.657272	0.198433	0.649962	0.0986481	0.259972	-0.165409	0.674872
Q9NX01 (TXNL4B)	Interaction	-0.274024	-0.848487	0.30044	0.34983	0.881507	0.0927643	-0.267364	-0.87473	0.333059
Q9NX08 (COMMD8)	Pre-ETT	-0.518496	-5.51178	4.47479	0.838729	0.984928	0.0588681	-0.550899	-5.04437	4.15544
Q9NX08 (COMMD8)	Post-ETT	-0.158868	-5.15215	4.83442	0.950277	0.998015	0.055331	-0.0881237	-4.7629	4.53587
Q9NX08 (COMMD8)	Case	0.305396	-0.0708212	0.681612	0.111608	0.999649	0.0146165	0.308448	-0.130273	0.757794
Q9NX08 (COMMD8)	Control	-0.0542323	-0.41372	0.305255	0.767474	0.904843	0.00551711	-0.0515475	-0.487018	0.368938
Q9NX08 (COMMD8)	Interaction	0.359628	-0.160728	0.879984	0.175555	0.881507	0.0126685	0.359862	-0.253666	0.975784
Q9NX09 (DDIT4)	Pre-ETT	0.0441023	-0.461249	0.549453	0.864187	0.987583	0.0665028	0.0528173	-0.428476	0.555483
Q9NX09 (DDIT4)	Post-ETT	0.0739621	-0.431389	0.579313	0.774223	0.97944	0.0669453	0.0817009	-0.461951	0.591235
Q9NX09 (DDIT4)	Case	0.0370274	-0.088351	0.162406	0.562706	0.999649	0.0182654	0.0345842	-0.0925827	0.16753
Q9NX09 (DDIT4)	Control	0.00716753	-0.112636	0.126971	0.906654	0.965201	0.0165344	0.00680423	-0.122062	0.136415
Q9NX09 (DDIT4)	Interaction	0.0298599	-0.143555	0.203274	0.735754	0.935049	0.0212541	0.0328685	-0.150601	0.209457
Q9NX14 (NDUFB11)	Pre-ETT	0.160813	-0.5341	0.855726	0.650142	0.951458	0.0717358	0.159838	-0.545183	0.882214
Q9NX14 (NDUFB11)	Post-ETT	0.333515	-0.361397	1.02843	0.346878	0.963247	0.125647	0.367719	-0.392446	1.07756
Q9NX14 (NDUFB11)	Case	0.100175	-0.215273	0.415622	0.53367	0.999649	0.0411257	0.104617	-0.237069	0.426134
Q9NX14 (NDUFB11)	Control	-0.0725275	-0.373948	0.228893	0.637209	0.84264	0.0323038	-0.0735331	-0.373175	0.239811
Q9NX14 (NDUFB11)	Interaction	0.172702	-0.263602	0.609007	0.43786	0.881507	0.0526411	0.171611	-0.297915	0.61916
Q9NX18 (SDHAF2)	Pre-ETT	-0.0787657	-0.568742	0.41121	0.752707	0.966761	0.0694032	-0.0956857	-0.58433	0.421221
Q9NX18 (SDHAF2)	Post-ETT	-0.0399123	-0.529888	0.450063	0.873153	0.990559	0.0646347	-0.0394633	-0.554539	0.44256
Q9NX18 (SDHAF2)	Case	-0.0200383	-0.492089	0.452013	0.933693	0.999649	0.0574669	-0.0158411	-0.484272	0.443037
Q9NX18 (SDHAF2)	Control	-0.0588916	-0.509952	0.392169	0.79803	0.918947	0.0566553	-0.0538913	-0.492976	0.368331
Q9NX18 (SDHAF2)	Interaction	0.0388534	-0.614054	0.69176	0.90715	0.97894	0.0701861	0.0425273	-0.589688	0.67047
Q9NX24 (NHP2)	Pre-ETT	-0.114004	-0.687763	0.459755	0.696952	0.957521	0.0676913	-0.0833763	-0.663083	0.461721
Q9NX24 (NHP2)	Post-ETT	-0.194402	-0.768161	0.379358	0.506642	0.963247	0.0750714	-0.156266	-0.722226	0.391756
Q9NX24 (NHP2)	Case	-0.0777718	-0.313513	0.15797	0.517892	0.999649	0.0369598	-0.0802795	-0.325583	0.177605
Q9NX24 (NHP2)	Control	0.00262568	-0.222633	0.227884	0.981773	0.994329	0.0269682	0.00313948	-0.23648	0.236864
Q9NX24 (NHP2)	Interaction	-0.0803975	-0.406458	0.245663	0.628902	0.910562	0.03773	-0.0806955	-0.414904	0.264143
Q9NX40 (OCIAD1)	Pre-ETT	-0.222483	-0.755891	0.310926	0.413646	0.931076	0.100924	-0.245753	-0.765922	0.302925
Q9NX40 (OCIAD1)	Post-ETT	-0.115023	-0.648431	0.418385	0.672556	0.972511	0.0755673	-0.117811	-0.639012	0.402014
Q9NX40 (OCIAD1)	Case	0.149016	-0.0475765	0.345608	0.137374	0.999649	0.0760144	0.148023	-0.0531308	0.346917
Q9NX40 (OCIAD1)	Control	0.0415559	-0.146294	0.229406	0.664594	0.857219	0.0273626	0.0428123	-0.158707	0.235622
Q9NX40 (OCIAD1)	Interaction	0.10746	-0.164452	0.379372	0.438589	0.881507	0.0411908	0.108413	-0.17768	0.388587
Q9NX40 (OCIAD1)	Pre-ETT	1.59118	-0.151191	3.33356	0.0734712	0.925713	0.420894	1.58693	0.00431406	3.28841
Q9NX40 (OCIAD1)	Post-ETT	1.59893	-0.143441	3.34131	0.0720803	0.960688	0.366637	1.55373	-0.0680529	3.23539
Q9NX40 (OCIAD1)	Case	-0.173496	-0.56547	0.218478	0.385655	0.999649	0.0223526	-0.171825	-0.612252	0.245002
Q9NX40 (OCIAD1)	Control	-0.181246	-0.55579	0.193298	0.3429	0.688845	0.0221967	-0.174812	-0.58436	0.234524
Q9NX40 (OCIAD1)	Interaction	0.00775014	-0.5344	0.5499	0.977648	0.993566	0.0181016	-0.00518872	-0.578217	0.609599
Q9NX46 (ADPRS)	Pre-ETT	0.255479	-0.401404	0.912362	0.445892	0.931076	0.0827418	0.252556	-0.431774	0.918587
Q9NX46 (ADPRS)	Post-ETT	-0.212671	-0.869555	0.444212	0.525719	0.963247	0.0769918	-0.215149	-0.874565	0.46225
Q9NX46 (ADPRS)	Case	-0.0804444	-0.694213	0.533324	0.797267	0.999649	0.0565656	-0.0712036	-0.706335	0.534516
Q9NX46 (ADPRS)	Control	0.387706	-0.19877	0.974182	0.195083	0.649962	0.126773	0.389161	-0.202603	0.950357
Q9NX46 (ADPRS)	Interaction	-0.46815	-1.31707	0.38077	0.279762	0.881507	0.125222	-0.461434	-1.3198	0.373163
Q9NX55 (HYPK)	Pre-ETT	2.3375	-0.282368	4.95737	0.0803394	0.925713	0.35528	2.38871	-0.123836	4.61611
Q9NX55 (HYPK)	Post-ETT	2.28488	-0.334987	4.90475	0.0873852	0.963247	0.294597	2.25646	-0.292296	4.62647
Q9NX55 (HYPK)	Case	0.114574	-0.124241	0.353388	0.347057	0.999649	0.0088393	0.113016	-0.144728	0.377502
Q9NX55 (HYPK)	Control	0.167193	-0.0610021	0.395388	0.150997	0.649962	0.0160798	0.165457	-0.0949791	0.429512
Q9NX55 (HYPK)	Interaction	-0.0526192	-0.38293	0.277692	0.754869	0.940626	0.00798209	-0.051568	-0.421267	0.321235
Q9NX62 (BPNT2)	Pre-ETT	-0.789055	-1.61026	0.0321497	0.0596689	0.925713	0.41185	-0.796741	-1.61876	0.0599861
Q9NX62 (BPNT2)	Post-ETT	-0.408082	-1.22929	0.413123	0.330074	0.963247	0.104664	-0.414191	-1.23137	0.427778
Q9NX62 (BPNT2)	Case	0.0990372	-0.287982	0.486056	0.615984	0.999649	0.0331536	0.100789	-0.298483	0.496123
Q9NX62 (BPNT2)	Control	-0.281936	-0.651746	0.0878733	0.135112	0.649962	0.08489	-0.277176	-0.654392	0.101613
Q9NX62 (BPNT2)	Interaction	0.380974	-0.154324	0.916271	0.163041	0.881507	0.0883268	0.374118	-0.188558	0.936969
Q9NX74 (DUS2)	Pre-ETT	0.0983562	-0.540011	0.736724	0.762667	0.969434	0.0709879	0.103501	-0.536896	0.745336
Q9NX74 (DUS2)	Post-ETT	0.344678	-0.293689	0.983046	0.289938	0.963247	0.120961	0.352338	-0.30228	1.01
Q9NX74 (DUS2)	Case	0.347504	-0.168421	0.863429	0.186787	0.999649	0.127746	0.347783	-0.184101	0.863183
Q9NX74 (DUS2)	Control	0.101182	-0.391802	0.594166	0.687485	0.870726	0.0574611	0.107985	-0.39391	0.61157
Q9NX74 (DUS2)	Interaction	0.246322	-0.467269	0.959913	0.498689	0.886726	0.0799017	0.254386	-0.477426	0.999
Q9NX94 (WBP1L)	Pre-ETT	0.629439	-0.365636	1.62451	0.215055	0.931076	0.157259	0.64316	-0.352612	1.60352
Q9NX94 (WBP1L)	Post-ETT	0.805845	-0.189231	1.80092	0.112458	0.963247	0.290127	0.792204	-0.157666	1.79852
Q9NX94 (WBP1L)	Case	0.145634	-0.0499029	0.341172	0.144355	0.999649	0.0358702	0.144375	-0.0679584	0.359504
Q9NX94 (WBP1L)	Control	-0.0307712	-0.217614	0.156071	0.746856	0.894014	0.0142646	-0.0321464	-0.225134	0.169628
Q9NX94 (WBP1L)	Interaction	0.176406	-0.0940475	0.446859	0.201107	0.881507	0.0359271	0.176558	-0.111414	0.459055
Q9NXA8 (SIRT5)	Pre-ETT	-0.0541112	-0.696347	0.588125	0.868837	0.987583	0.0677591	-0.0355696	-0.712168	0.619079
Q9NXA8 (SIRT5)	Post-ETT	0.0573503	-0.584886	0.699586	0.861063	0.987036	0.072812	0.0459003	-0.613366	0.708789
Q9NXA8 (SIRT5)	Case	0.161925	-0.096491	0.420342	0.219399	0.999649	0.0524124	0.160123	-0.112093	0.448493
Q9NXA8 (SIRT5)	Control	0.050464	-0.196461	0.297389	0.688747	0.871437	0.0285702	0.0494666	-0.200642	0.301301
Q9NXA8 (SIRT5)	Interaction	0.111461	-0.245962	0.468885	0.541061	0.893004	0.0366291	0.110415	-0.244469	0.481658
Q9NXH8 (TOR4A)	Pre-ETT	-0.0442789	-0.867225	0.778667	0.916014	0.992665	0.0681282	-0.0381148	-0.845933	0.826943
Q9NXH8 (TOR4A)	Post-ETT	-0.00527106	-0.828217	0.817675	0.989984	0.998962	0.0631627	-0.00639774	-0.816563	0.803961
Q9NXH8 (TOR4A)	Case	-0.141415	-0.576134	0.293303	0.523746	0.999649	0.0481354	-0.143618	-0.574767	0.297707
Q9NXH8 (TOR4A)	Control	-0.180423	-0.595811	0.234965	0.394599	0.713349	0.0502579	-0.183532	-0.618193	0.244068
Q9NXH8 (TOR4A)	Interaction	0.0390078	-0.562264	0.640279	0.898819	0.976733	0.0416941	0.0431676	-0.578454	0.663792
Q9NXJ5 (PGPEP1)	Pre-ETT	0.633102	-0.334971	1.60117	0.19992	0.931076	0.143447	0.585587	-0.356833	1.57455
Q9NXJ5 (PGPEP1)	Post-ETT	0.339057	-0.629016	1.30713	0.492426	0.963247	0.0832237	0.298719	-0.650382	1.26176
Q9NXJ5 (PGPEP1)	Case	-0.0418251	-0.476706	0.393056	0.850484	0.999649	0.033369	-0.0458519	-0.504881	0.408582
Q9NXJ5 (PGPEP1)	Control	0.25222	-0.163323	0.667763	0.234192	0.649962	0.0553008	0.243908	-0.178739	0.682152
Q9NXJ5 (PGPEP1)	Interaction	-0.294045	-0.895541	0.307451	0.337992	0.881507	0.0562104	-0.288856	-0.900818	0.349129
Q9NXR1 (NDE1)	Pre-ETT	0.0501039	-0.428425	0.528633	0.837403	0.984928	0.0555185	0.0555408	-0.41112	0.558105
Q9NXR1 (NDE1)	Post-ETT	-0.0305916	-0.50912	0.447937	0.900288	0.996998	0.0604609	-0.0150474	-0.504153	0.458723
Q9NXR1 (NDE1)	Case	0.157037	-0.150361	0.464434	0.316699	0.999649	0.0624845	0.158557	-0.159172	0.470539
Q9NXR1 (NDE1)	Control	0.237732	-0.0559961	0.53146	0.112667	0.649962	0.136086	0.238056	-0.0697102	0.545411
Q9NXR1 (NDE1)	Interaction	-0.0806955	-0.505865	0.344474	0.709898	0.929471	0.0508353	-0.0736419	-0.524712	0.357267
Q9NXS2 (QPCTL)	Pre-ETT	0.27429	-0.336691	0.885271	0.378917	0.931076	0.0803701	0.252033	-0.351299	0.872398
Q9NXS2 (QPCTL)	Post-ETT	0.40968	-0.201301	1.02066	0.188775	0.963247	0.171973	0.401454	-0.199811	1.00797
Q9NXS2 (QPCTL)	Case	0.00839512	-0.217257	0.234047	0.941871	0.999649	0.0239647	0.00646579	-0.244827	0.24641
Q9NXS2 (QPCTL)	Control	-0.126995	-0.342613	0.0886231	0.248344	0.650513	0.0438491	-0.125355	-0.357412	0.108195
Q9NXS2 (QPCTL)	Interaction	0.13539	-0.176716	0.447496	0.395201	0.881507	0.0380464	0.137651	-0.193278	0.46775
Q9NXU5 (ARL15)	Pre-ETT	0.326113	-0.403212	1.05544	0.38082	0.931076	0.0865885	0.301983	-0.467618	1.0415
Q9NXU5 (ARL15)	Post-ETT	0.481059	-0.248266	1.21038	0.196087	0.963247	0.155348	0.475024	-0.283747	1.21456
Q9NXU5 (ARL15)	Case	0.0360703	-0.27159	0.343731	0.818257	0.999649	0.0292709	0.039165	-0.275691	0.34376
Q9NXU5 (ARL15)	Control	-0.118875	-0.412855	0.175105	0.428045	0.731656	0.0345552	-0.122601	-0.423465	0.182559
Q9NXU5 (ARL15)	Interaction	0.154946	-0.270589	0.58048	0.475436	0.885711	0.0428754	0.15945	-0.301237	0.608564
Q9NXV2 (KCTD5)	Pre-ETT	0.160403	-0.490355	0.811161	0.629021	0.949836	0.0782815	0.178802	-0.464469	0.819368
Q9NXV2 (KCTD5)	Post-ETT	0.278674	-0.372084	0.929432	0.401293	0.963247	0.103901	0.280227	-0.355834	0.915957
Q9NXV2 (KCTD5)	Case	0.090846	-0.311497	0.493189	0.658095	0.999649	0.0467759	0.0879278	-0.331543	0.494917
Q9NXV2 (KCTD5)	Control	-0.0274242	-0.411876	0.357028	0.88881	0.959435	0.0413674	-0.0246696	-0.433478	0.3658
Q9NXV2 (KCTD5)	Interaction	0.11827	-0.438222	0.674762	0.677009	0.922401	0.0539864	0.11861	-0.471402	0.700689
Q9NXW2 (DNAJB12)	Pre-ETT	0.225256	-0.418402	0.868914	0.492767	0.933993	0.0835844	0.234609	-0.377724	0.827468
Q9NXW2 (DNAJB12)	Post-ETT	0.299717	-0.343941	0.943375	0.361426	0.963247	0.109128	0.302869	-0.334119	0.893517
Q9NXW2 (DNAJB12)	Case	-0.00785653	-0.158833	0.14312	0.918763	0.999649	0.0183546	-0.00601154	-0.174936	0.161909
Q9NXW2 (DNAJB12)	Control	-0.0823175	-0.226581	0.0619458	0.26341	0.657113	0.0309531	-0.0824732	-0.241009	0.0671206
Q9NXW2 (DNAJB12)	Interaction	0.074461	-0.134359	0.283281	0.484625	0.886726	0.0258532	0.075915	-0.14291	0.298709
Q9NY15 (STAB1)	Pre-ETT	-0.162138	-0.794603	0.470327	0.615347	0.948446	0.0752786	-0.160739	-0.815664	0.474497
Q9NY15 (STAB1)	Post-ETT	0.0324	-0.600065	0.664865	0.920023	0.997657	0.0650869	0.0295159	-0.614289	0.678395
Q9NY15 (STAB1)	Case	0.156565	-0.15633	0.46946	0.326731	0.999649	0.0554851	0.157854	-0.164372	0.475175
Q9NY15 (STAB1)	Control	-0.0379732	-0.336955	0.261008	0.803413	0.921109	0.0314326	-0.037735	-0.337998	0.267588
Q9NY15 (STAB1)	Interaction	0.194538	-0.238236	0.627312	0.3783	0.881507	0.057655	0.189587	-0.251962	0.644529
Q9NY30 (BTG4)	Pre-ETT	0.821912	0.065151	1.57867	0.033279	0.895591	0.502557	0.809337	0.00289083	1.57546
Q9NY30 (BTG4)	Post-ETT	0.910764	0.154003	1.66752	0.0183331	0.865869	0.913619	0.905523	0.136988	1.68132
Q9NY30 (BTG4)	Case	0.00885574	-0.308368	0.32608	0.956365	0.999649	0.0244481	0.00662791	-0.328323	0.335901
Q9NY30 (BTG4)	Control	-0.0799957	-0.383114	0.223122	0.604979	0.824907	0.0272524	-0.0875883	-0.415416	0.251458
Q9NY30 (BTG4)	Interaction	0.0888515	-0.34991	0.527613	0.691439	0.925562	0.0322659	0.0919642	-0.360765	0.569013
Q9NY56 (OBP2A)	Pre-ETT	0.535091	-0.248143	1.31833	0.180567	0.931076	0.157226	0.498325	-0.24403	1.28247
Q9NY56 (OBP2A)	Post-ETT	0.405517	-0.377717	1.18875	0.310217	0.963247	0.104526	0.37831	-0.411149	1.15255
Q9NY56 (OBP2A)	Case	-0.302324	-0.704032	0.0993838	0.140196	0.999649	0.110308	-0.305858	-0.718902	0.107342
Q9NY56 (OBP2A)	Control	-0.17275	-0.556595	0.211095	0.37773	0.700853	0.048553	-0.169478	-0.574437	0.233824
Q9NY56 (OBP2A)	Interaction	-0.129574	-0.685187	0.42604	0.647614	0.915988	0.0429906	-0.143071	-0.722446	0.439475
Q9NY72 (SCN3B)	Pre-ETT	-0.235559	-0.706899	0.235781	0.327323	0.931076	0.0767987	-0.275799	-0.81925	0.251831
Q9NY72 (SCN3B)	Post-ETT	-0.0880692	-0.559409	0.383271	0.714204	0.974203	0.0544696	-0.126134	-0.675741	0.385786
Q9NY72 (SCN3B)	Case	0.0855704	-0.116774	0.287914	0.407183	0.999649	0.0257547	0.0840968	-0.127249	0.292036
Q9NY72 (SCN3B)	Control	-0.0619195	-0.255266	0.131427	0.530212	0.788476	0.022348	-0.0624753	-0.276862	0.152843
Q9NY72 (SCN3B)	Interaction	0.14749	-0.132378	0.427358	0.301651	0.881507	0.0375844	0.144805	-0.168606	0.449695
Q9NY97 (B3GNT2)	Pre-ETT	-0.441463	-1.23592	0.352992	0.276104	0.931076	0.124423	-0.440873	-1.2251	0.362224
Q9NY97 (B3GNT2)	Post-ETT	0.196649	-0.597806	0.991104	0.627575	0.966638	0.072922	0.199346	-0.597701	1.01109
Q9NY97 (B3GNT2)	Case	0.2669	-0.192003	0.725804	0.254318	0.999649	0.0765766	0.266981	-0.204466	0.752244
Q9NY97 (B3GNT2)	Control	-0.371212	-0.809709	0.067286	0.0970727	0.649962	0.139998	-0.38573	-0.823745	0.0691439
Q9NY97 (B3GNT2)	Interaction	0.638112	0.00338937	1.27283	0.0487891	0.881507	0.328038	0.647084	-0.00174628	1.31289
Q9NYA1 (SPHK1)	Pre-ETT	0.375208	-0.251118	1.00153	0.240339	0.931076	0.135532	0.367406	-0.294033	1.01128
Q9NYA1 (SPHK1)	Post-ETT	-0.0947733	-0.721099	0.531552	0.766791	0.978153	0.0664337	-0.100551	-0.738258	0.532884
Q9NYA1 (SPHK1)	Case	-0.0577965	-0.562144	0.446551	0.822287	0.999649	0.0492381	-0.0422096	-0.586231	0.491837
Q9NYA1 (SPHK1)	Control	0.412184	-0.0697363	0.894105	0.0936701	0.649962	0.170792	0.41256	-0.114234	0.89718
Q9NYA1 (SPHK1)	Interaction	-0.469981	-1.16756	0.227596	0.186671	0.881507	0.144247	-0.475457	-1.17203	0.300946
Q9NYH9 (UTP6)	Pre-ETT	0.445414	-0.331262	1.22209	0.261006	0.931076	0.132191	0.449037	-0.392599	1.28217
Q9NYH9 (UTP6)	Post-ETT	0.317388	-0.459288	1.09406	0.423168	0.963247	0.0878	0.32265	-0.494317	1.14104
Q9NYH9 (UTP6)	Case	-0.0386117	-0.223472	0.146249	0.682264	0.999649	0.0182215	-0.0384484	-0.242359	0.156238
Q9NYH9 (UTP6)	Control	0.0894147	-0.0872265	0.266056	0.321138	0.677676	0.0245942	0.0907066	-0.0961783	0.278344
Q9NYH9 (UTP6)	Interaction	-0.128026	-0.383713	0.127661	0.326404	0.881507	0.0294877	-0.132339	-0.397702	0.142555
Q9NYJ1 (COA4)	Pre-ETT	2.05146	-1.36971	5.47263	0.239888	0.931076	0.145357	2.01682	-1.15186	5.11556
Q9NYJ1 (COA4)	Post-ETT	2.03595	-1.3852	5.4571	0.243458	0.963247	0.142421	1.98539	-1.08878	5.22203
Q9NYJ1 (COA4)	Case	-0.125335	-0.398574	0.147905	0.368634	0.999649	0.00901473	-0.130185	-0.45868	0.198362
Q9NYJ1 (COA4)	Control	-0.109813	-0.370903	0.151276	0.409738	0.722719	0.00780809	-0.107059	-0.403712	0.196775
Q9NYJ1 (COA4)	Interaction	-0.0155214	-0.393447	0.362404	0.935843	0.984218	0.00693561	-0.0153965	-0.456959	0.428656
Q9NYJ7 (DLL3)	Pre-ETT	-0.346075	-0.971857	0.279708	0.278403	0.931076	0.109424	-0.356782	-0.981724	0.304635
Q9NYJ7 (DLL3)	Post-ETT	-0.319266	-0.945049	0.306516	0.317336	0.963247	0.0882671	-0.314275	-0.96689	0.308843
Q9NYJ7 (DLL3)	Case	-0.0867507	-0.338514	0.165012	0.499453	0.999649	0.0280842	-0.0850077	-0.357157	0.180937
Q9NYJ7 (DLL3)	Control	-0.113559	-0.354127	0.127009	0.354864	0.692731	0.0352549	-0.110879	-0.365673	0.141102
Q9NYJ7 (DLL3)	Interaction	0.0268087	-0.321412	0.375029	0.88006	0.974289	0.0321611	0.0282549	-0.334928	0.385853
Q9NYK6 (EURL)	Pre-ETT	-0.0176656	-0.710753	0.675422	0.960157	0.993829	0.0640206	-0.0287547	-0.700827	0.649755
Q9NYK6 (EURL)	Post-ETT	0.184291	-0.508797	0.877379	0.602261	0.964199	0.0778928	0.174394	-0.514209	0.836466
Q9NYK6 (EURL)	Case	-0.0204083	-0.357722	0.316906	0.905606	0.999649	0.0367133	-0.0153351	-0.352857	0.317337
Q9NYK6 (EURL)	Control	-0.222365	-0.54468	0.09995	0.176318	0.649962	0.0717887	-0.218238	-0.556475	0.112249
Q9NYK6 (EURL)	Interaction	0.201957	-0.264592	0.668505	0.396206	0.881507	0.0598867	0.202888	-0.279339	0.684479
Q9NYL9 (TMOD3)	Pre-ETT	0.131878	-0.469637	0.733393	0.667408	0.954303	0.0660386	0.134927	-0.46279	0.756666
Q9NYL9 (TMOD3)	Post-ETT	-0.210498	-0.812013	0.391017	0.492787	0.963247	0.075887	-0.20527	-0.788193	0.403561
Q9NYL9 (TMOD3)	Case	0.208852	-0.30088	0.718583	0.421944	0.999649	0.070617	0.208764	-0.319128	0.738545
Q9NYL9 (TMOD3)	Control	0.551228	0.0641627	1.03829	0.0265442	0.649962	0.52081	0.552553	0.0507658	1.05567
Q9NYL9 (TMOD3)	Interaction	-0.342376	-1.0474	0.362647	0.341196	0.881507	0.0929648	-0.344148	-1.08008	0.372764
Q9NYM9 (BET1L)	Pre-ETT	0.834212	-1.0859	2.75433	0.394478	0.931076	0.0865735	0.789382	-1.13242	2.6623
Q9NYM9 (BET1L)	Post-ETT	1.34665	-0.573463	3.26677	0.169256	0.963247	0.171802	1.33403	-0.587616	3.32107
Q9NYM9 (BET1L)	Case	0.323445	-0.123016	0.769907	0.15563	0.999649	0.0389056	0.319566	-0.158127	0.805346
Q9NYM9 (BET1L)	Control	-0.188994	-0.615603	0.237615	0.385234	0.705879	0.0218268	-0.176743	-0.653887	0.271185
Q9NYM9 (BET1L)	Interaction	0.512439	-0.105075	1.12995	0.103851	0.881507	0.0635912	0.510242	-0.169303	1.16626
Q9NYR9 (NKIRAS2)	Pre-ETT	-0.332925	-1.03415	0.368299	0.352089	0.931076	0.0931774	-0.336675	-0.981035	0.319348
Q9NYR9 (NKIRAS2)	Post-ETT	-0.290468	-0.991692	0.410756	0.416863	0.963247	0.0945257	-0.302025	-0.9467	0.362963
Q9NYR9 (NKIRAS2)	Case	0.0230523	-0.0469341	0.0930388	0.518552	0.999649	0.00852814	0.0241739	-0.0560376	0.0994712
Q9NYR9 (NKIRAS2)	Control	-0.0194047	-0.0862791	0.0474697	0.569549	0.809543	0.00805166	-0.0206693	-0.0966833	0.0558292
Q9NYR9 (NKIRAS2)	Interaction	0.042457	-0.0543432	0.139257	0.389982	0.881507	0.0111759	0.0446251	-0.0656079	0.154332
Q9NYS0 (NKIRAS1)	Pre-ETT	-0.225587	-0.680611	0.229436	0.331204	0.931076	0.140119	-0.279691	-0.713785	0.174829
Q9NYS0 (NKIRAS1)	Post-ETT	-0.207331	-0.662352	0.247691	0.371826	0.963247	0.129921	-0.280836	-0.753523	0.188115
Q9NYS0 (NKIRAS1)	Case	0.0293882	0.00195387	0.0568225	0.0357682	0.999649	0.0232654	0.0290174	-0.00363689	0.063206
Q9NYS0 (NKIRAS1)	Control	0.0111337	-0.0150807	0.037348	0.405168	0.720861	0.00560835	0.0112447	-0.0212193	0.0435626
Q9NYS0 (NKIRAS1)	Interaction	0.0182545	-0.0196906	0.0561997	0.345736	0.881507	0.00710811	0.0180426	-0.0302243	0.0643963
Q9NYX4 (CALY)	Pre-ETT	-0.0133801	-0.704007	0.677247	0.96971	0.994862	0.0650158	-0.00574449	-0.667783	0.691439
Q9NYX4 (CALY)	Post-ETT	0.501067	-0.18956	1.19169	0.155026	0.963247	0.209371	0.501516	-0.198859	1.19062
Q9NYX4 (CALY)	Case	0.389517	0.000798244	0.778235	0.0495314	0.999649	0.278416	0.387989	-0.0076475	0.792465
Q9NYX4 (CALY)	Control	-0.124931	-0.496364	0.246503	0.509749	0.778362	0.0428221	-0.121237	-0.523758	0.268712
Q9NYX4 (CALY)	Interaction	0.514447	-0.0232002	1.05209	0.0607392	0.881507	0.258373	0.508934	-0.0278416	1.07283
Q9NYY1 (IL20)	Pre-ETT	0.0267126	-0.591189	0.644614	0.932475	0.993206	0.068839	0.031621	-0.582157	0.644534
Q9NYY1 (IL20)	Post-ETT	0.0326013	-0.5853	0.650503	0.917637	0.997657	0.0711477	0.0202112	-0.595652	0.654512
Q9NYY1 (IL20)	Case	-0.086583	-0.305106	0.131941	0.437411	0.999649	0.0343814	-0.0851618	-0.298921	0.135688
Q9NYY1 (IL20)	Control	-0.0924717	-0.301278	0.116335	0.385402	0.705879	0.036242	-0.0922906	-0.305278	0.130182
Q9NYY1 (IL20)	Interaction	0.00588876	-0.296357	0.308135	0.969539	0.991556	0.0319428	0.00289459	-0.317968	0.321273
Q9NYZ4 (SIGLEC8)	Pre-ETT	-0.097248	-0.691968	0.497472	0.748596	0.965823	0.0721884	-0.0856554	-0.690132	0.550439
Q9NYZ4 (SIGLEC8)	Post-ETT	0.138495	-0.456225	0.733215	0.648085	0.969033	0.0737757	0.141121	-0.455189	0.759101
Q9NYZ4 (SIGLEC8)	Case	0.144659	-0.230647	0.519965	0.449977	0.999649	0.0560246	0.138891	-0.247944	0.533239
Q9NYZ4 (SIGLEC8)	Control	-0.091084	-0.449702	0.267534	0.618622	0.832274	0.0456868	-0.0858531	-0.454492	0.296491
Q9NYZ4 (SIGLEC8)	Interaction	0.235743	-0.283354	0.75484	0.373412	0.881507	0.0753618	0.244243	-0.30296	0.750749
Q9NZ08 (ERAP1)	Pre-ETT	0.373408	-0.181971	0.928787	0.187578	0.931076	0.146783	0.357597	-0.224533	0.886097
Q9NZ08 (ERAP1)	Post-ETT	0.443394	-0.111985	0.998773	0.117639	0.963247	0.208312	0.422849	-0.124792	0.938652
Q9NZ08 (ERAP1)	Case	0.033709	-0.0254137	0.0928318	0.263789	0.999649	0.0129313	0.0343905	-0.0328043	0.100166
Q9NZ08 (ERAP1)	Control	-0.0362769	-0.0927706	0.0202169	0.208185	0.649962	0.0149982	-0.0378102	-0.10146	0.02916
Q9NZ08 (ERAP1)	Interaction	0.0699859	-0.0117884	0.15176	0.0934604	0.881507	0.0289529	0.0705272	-0.0253529	0.163088
Q9NZ42 (PSENEN)	Pre-ETT	-0.624119	-1.31994	0.071705	0.0787494	0.925713	0.307036	-0.637757	-1.33428	0.0569775
Q9NZ42 (PSENEN)	Post-ETT	-0.230673	-0.926498	0.465151	0.515854	0.963247	0.0759527	-0.238893	-0.969353	0.461604
Q9NZ42 (PSENEN)	Case	0.178651	-0.333896	0.691198	0.494508	0.999649	0.0618999	0.181845	-0.351717	0.732604
Q9NZ42 (PSENEN)	Control	-0.214795	-0.704551	0.274961	0.390013	0.708979	0.0696344	-0.220708	-0.73493	0.299267
Q9NZ42 (PSENEN)	Interaction	0.393446	-0.315472	1.10236	0.276697	0.881507	0.0962922	0.395054	-0.326353	1.139
Q9NZ45 (CISD1)	Pre-ETT	-0.0836998	-0.636915	0.469516	0.76682	0.970905	0.0761866	-0.103054	-0.653181	0.461618
Q9NZ45 (CISD1)	Post-ETT	-0.213066	-0.766282	0.340149	0.450331	0.963247	0.0947516	-0.22309	-0.783948	0.319758
Q9NZ45 (CISD1)	Case	-0.0741403	-0.324761	0.17648	0.562042	0.999649	0.0401748	-0.0757323	-0.327607	0.182959
Q9NZ45 (CISD1)	Control	0.055226	-0.18425	0.294702	0.651275	0.850429	0.0315485	0.0581967	-0.189848	0.30797
Q9NZ45 (CISD1)	Interaction	-0.129366	-0.476006	0.217274	0.464498	0.882279	0.0481751	-0.136364	-0.494856	0.221545
Q9NZ52 (GGA3)	Pre-ETT	0.311129	-0.390129	1.01239	0.384529	0.931076	0.0931168	0.296482	-0.396572	0.9904
Q9NZ52 (GGA3)	Post-ETT	-0.161159	-0.862417	0.540098	0.652402	0.969033	0.0724758	-0.159228	-0.851184	0.56424
Q9NZ52 (GGA3)	Case	-0.0782885	-0.695368	0.538791	0.803624	0.999649	0.0580168	-0.0739733	-0.710287	0.547918
Q9NZ52 (GGA3)	Control	0.393999	-0.19564	0.983639	0.190313	0.649962	0.121096	0.389468	-0.212917	0.977702
Q9NZ52 (GGA3)	Interaction	-0.472288	-1.32579	0.381212	0.278119	0.881507	0.120199	-0.46538	-1.32413	0.463851
Q9NZ53 (PODXL2)	Pre-ETT	-0.34301	-0.898112	0.212092	0.225855	0.931076	0.143049	-0.333352	-0.896195	0.189394
Q9NZ53 (PODXL2)	Post-ETT	-0.234838	-0.78994	0.320264	0.407009	0.963247	0.0981884	-0.239066	-0.787023	0.308778
Q9NZ53 (PODXL2)	Case	0.0159654	-0.0963776	0.128308	0.780601	0.999649	0.0139318	0.0140106	-0.107475	0.13796
Q9NZ53 (PODXL2)	Control	-0.0922067	-0.199554	0.0151408	0.0922741	0.649962	0.0495563	-0.0918088	-0.21108	0.0318342
Q9NZ53 (PODXL2)	Interaction	0.108172	-0.0472127	0.263557	0.172429	0.881507	0.0436458	0.108881	-0.079532	0.276357
Q9NZ72 (STMN3)	Pre-ETT	0.227994	-0.482871	0.938859	0.529602	0.939659	0.07489	0.232809	-0.522459	0.964907
Q9NZ72 (STMN3)	Post-ETT	-0.0581585	-0.769024	0.652707	0.872604	0.990559	0.0689238	-0.0682036	-0.812054	0.686943
Q9NZ72 (STMN3)	Case	0.124268	-0.553078	0.801613	0.719161	0.999649	0.0641511	0.136843	-0.566686	0.790622
Q9NZ72 (STMN3)	Control	0.41042	-0.236806	1.05765	0.213921	0.649962	0.12246	0.419078	-0.237709	1.07721
Q9NZ72 (STMN3)	Interaction	-0.286152	-1.22301	0.650704	0.549407	0.894022	0.0844753	-0.291887	-1.22779	0.644568
Q9NZ94 (NLGN3)	Pre-ETT	-0.132597	-0.812879	0.547685	0.702442	0.957521	0.0743732	-0.132049	-0.831021	0.568684
Q9NZ94 (NLGN3)	Post-ETT	0.125494	-0.554788	0.805776	0.71768	0.974203	0.0728394	0.137192	-0.533884	0.819515
Q9NZ94 (NLGN3)	Case	0.100403	-0.173783	0.374589	0.472935	0.999649	0.0320832	0.09623	-0.184249	0.378183
Q9NZ94 (NLGN3)	Control	-0.157688	-0.419681	0.104306	0.238136	0.649962	0.0485021	-0.157795	-0.439902	0.108062
Q9NZ94 (NLGN3)	Interaction	0.258091	-0.121143	0.637325	0.182246	0.881507	0.078537	0.261302	-0.142834	0.651454
Q9NZ94 (NLGN3)	Pre-ETT	1.14379	-0.284119	2.57171	0.11642	0.927036	0.256787	1.14699	-0.267142	2.48861
Q9NZ94 (NLGN3)	Post-ETT	0.997367	-0.430545	2.42528	0.171001	0.963247	0.180475	0.967218	-0.425837	2.46095
Q9NZ94 (NLGN3)	Case	-0.304886	-0.65854	0.048768	0.0910873	0.999649	0.0723499	-0.300352	-0.68469	0.0733764
Q9NZ94 (NLGN3)	Control	-0.15846	-0.496388	0.179468	0.358065	0.692914	0.025368	-0.156528	-0.520343	0.203157
Q9NZ94 (NLGN3)	Interaction	-0.146426	-0.635575	0.342723	0.557396	0.896719	0.023544	-0.139705	-0.658811	0.363128
Q9NZA1 (CLIC5)	Pre-ETT	-0.420766	-1.05881	0.217282	0.196179	0.931076	0.111075	-0.402839	-1.0417	0.231336
Q9NZA1 (CLIC5)	Post-ETT	-0.313525	-0.951573	0.324523	0.335502	0.963247	0.0851386	-0.306487	-0.95824	0.333125
Q9NZA1 (CLIC5)	Case	-0.0761086	-0.491508	0.339291	0.71952	0.999649	0.0360805	-0.0750855	-0.499346	0.346469
Q9NZA1 (CLIC5)	Control	-0.183349	-0.580277	0.213579	0.365281	0.696437	0.0516727	-0.18857	-0.574086	0.232371
Q9NZA1 (CLIC5)	Interaction	0.107241	-0.46731	0.681791	0.714492	0.930114	0.0467313	0.0988837	-0.502829	0.693789
Q9NZC2 (TREM2)	Pre-ETT	0.300835	-0.205647	0.807317	0.24436	0.931076	0.103034	0.298201	-0.206564	0.798259
Q9NZC2 (TREM2)	Post-ETT	0.265894	-0.240588	0.772377	0.303504	0.963247	0.0869576	0.270244	-0.233787	0.793956
Q9NZC2 (TREM2)	Case	-0.0287734	-0.15799	0.100443	0.66252	0.999649	0.01663	-0.0309339	-0.174964	0.112752
Q9NZC2 (TREM2)	Control	0.00616703	-0.117303	0.129638	0.922016	0.970621	0.0136455	0.00383585	-0.128662	0.134847
Q9NZC2 (TREM2)	Interaction	-0.0349404	-0.213663	0.143782	0.701591	0.926546	0.0175105	-0.035111	-0.222839	0.147543
Q9NZC2 (TREM2)	Pre-ETT	0.0124311	-0.491741	0.516603	0.961457	0.993829	0.0540314	0.00622986	-0.508292	0.535871
Q9NZC2 (TREM2)	Post-ETT	0.16547	-0.338702	0.669642	0.520054	0.963247	0.0706616	0.169315	-0.330009	0.676677
Q9NZC2 (TREM2)	Case	0.0683821	-0.117762	0.254526	0.471515	0.999649	0.026202	0.0672421	-0.12782	0.275008
Q9NZC2 (TREM2)	Control	-0.0846565	-0.262523	0.0932102	0.350895	0.689867	0.0232678	-0.0851121	-0.271673	0.100764
Q9NZC2 (TREM2)	Interaction	0.153039	-0.104422	0.410499	0.244006	0.881507	0.050393	0.156255	-0.12807	0.423649
Q9NZC2 (TREM2)	Pre-ETT	0.188707	-0.299039	0.676453	0.448271	0.931076	0.0669298	0.192458	-0.301671	0.717126
Q9NZC2 (TREM2)	Post-ETT	0.223879	-0.263867	0.711625	0.368313	0.963247	0.0871743	0.23269	-0.262425	0.725072
Q9NZC2 (TREM2)	Case	-0.00650808	-0.112902	0.0998861	0.90457	0.999649	0.0117827	-0.00398766	-0.119884	0.106447
Q9NZC2 (TREM2)	Control	-0.0416806	-0.143344	0.0599826	0.421652	0.727836	0.0153725	-0.0403894	-0.149448	0.0716398
Q9NZC2 (TREM2)	Interaction	0.0351725	-0.111984	0.182329	0.639457	0.912873	0.0141763	0.0345751	-0.126624	0.193975
Q9NZC4 (EHF)	Pre-ETT	0.198644	-0.525105	0.922393	0.590617	0.944694	0.0829451	0.218063	-0.508239	0.929156
Q9NZC4 (EHF)	Post-ETT	0.364371	-0.359379	1.08812	0.323769	0.963247	0.116498	0.365568	-0.350187	1.06558
Q9NZC4 (EHF)	Case	0.124488	-0.0499177	0.298893	0.161816	0.999649	0.0392659	0.123422	-0.0470217	0.304824
Q9NZC4 (EHF)	Control	-0.041239	-0.207889	0.125411	0.627669	0.837974	0.0188608	-0.0429419	-0.218534	0.137221
Q9NZC4 (EHF)	Interaction	0.165727	-0.0754982	0.406951	0.178129	0.881507	0.049343	0.16717	-0.0945367	0.427359
Q9NZC7 (WWOX)	Pre-ETT	0.138221	-0.390196	0.666637	0.608177	0.94552	0.071917	0.162165	-0.365989	0.711463
Q9NZC7 (WWOX)	Post-ETT	0.131678	-0.396739	0.660094	0.62526	0.966638	0.0714989	0.132379	-0.386918	0.653989
Q9NZC7 (WWOX)	Case	-0.068915	-0.213005	0.0751751	0.34855	0.999649	0.0274518	-0.0691496	-0.224111	0.0868644
Q9NZC7 (WWOX)	Control	-0.062372	-0.200055	0.0753108	0.374601	0.698931	0.0261194	-0.0617565	-0.209459	0.0854465
Q9NZC7 (WWOX)	Interaction	-0.00654299	-0.205838	0.192752	0.948694	0.986875	0.0230166	-0.0070217	-0.21763	0.197118
Q9NZD2 (GLTP)	Pre-ETT	0.141707	-0.161566	0.444981	0.359766	0.931076	0.0544983	0.116613	-0.305683	0.492934
Q9NZD2 (GLTP)	Post-ETT	0.204406	-0.0988671	0.50768	0.186496	0.963247	0.084294	0.185872	-0.279364	0.565192
Q9NZD2 (GLTP)	Case	0.0343367	-0.0460321	0.114706	0.402383	0.999649	0.0162157	0.0363673	-0.0534386	0.124167
Q9NZD2 (GLTP)	Control	-0.0283622	-0.105157	0.0484328	0.469151	0.755455	0.0139562	-0.0279068	-0.116664	0.0600233
Q9NZD2 (GLTP)	Interaction	0.062699	-0.0484615	0.173859	0.268944	0.881507	0.024286	0.0616244	-0.0690086	0.189258
Q9NZD4 (AHSP)	Pre-ETT	-0.366382	-0.918203	0.185439	0.19315	0.931076	0.150433	-0.366476	-0.931441	0.198441
Q9NZD4 (AHSP)	Post-ETT	-0.291628	-0.843449	0.260193	0.300292	0.963247	0.112396	-0.29587	-0.849555	0.26799
Q9NZD4 (AHSP)	Case	0.0912321	-0.22067	0.403134	0.566445	0.999649	0.0421408	0.0875986	-0.234783	0.396492
Q9NZD4 (AHSP)	Control	0.0164784	-0.281554	0.314511	0.913704	0.967427	0.039555	0.0223412	-0.280794	0.334093
Q9NZD4 (AHSP)	Interaction	0.0747538	-0.356647	0.506154	0.734138	0.934922	0.0513641	0.0710631	-0.383663	0.506654
Q9NZD8 (SPG21)	Pre-ETT	0.303684	-0.232784	0.840152	0.267216	0.931076	0.101398	0.301375	-0.249929	0.849438
Q9NZD8 (SPG21)	Post-ETT	0.145678	-0.39079	0.682147	0.594567	0.964083	0.0643955	0.139084	-0.410551	0.730845
Q9NZD8 (SPG21)	Case	-0.0716271	-0.484063	0.340809	0.733567	0.999649	0.047506	-0.0687738	-0.489995	0.369459
Q9NZD8 (SPG21)	Control	0.0863785	-0.307718	0.480475	0.667496	0.85842	0.0475275	0.0878419	-0.321451	0.493912
Q9NZD8 (SPG21)	Interaction	-0.158006	-0.728458	0.412446	0.587214	0.90386	0.0589605	-0.151542	-0.74609	0.44032
Q9NZH6 (IL37)	Pre-ETT	0.00979112	-0.697458	0.71704	0.978353	0.997096	0.0619985	0.0127239	-0.709304	0.755733
Q9NZH6 (IL37)	Post-ETT	0.400668	-0.306581	1.10792	0.266848	0.963247	0.135013	0.415467	-0.315781	1.13486
Q9NZH6 (IL37)	Case	0.389549	-0.0924908	0.871589	0.113217	0.999649	0.16847	0.394336	-0.0979479	0.92111
Q9NZH6 (IL37)	Control	-0.00132766	-0.461933	0.459277	0.995492	0.999039	0.0422365	-0.00478275	-0.471475	0.462856
Q9NZH6 (IL37)	Interaction	0.390877	-0.275846	1.0576	0.250531	0.881507	0.110699	0.39711	-0.296561	1.08487
Q9NZH7 (IL36B)	Pre-ETT	0.144076	-0.457578	0.745729	0.638823	0.951043	0.0484564	0.143619	-0.473654	0.795002
Q9NZH7 (IL36B)	Post-ETT	0.339197	-0.262456	0.94085	0.269169	0.963247	0.0839629	0.342272	-0.274399	0.979831
Q9NZH7 (IL36B)	Case	0.122041	-0.0956865	0.339769	0.271942	0.999649	0.0304565	0.124865	-0.113042	0.359275
Q9NZH7 (IL36B)	Control	-0.0730807	-0.281127	0.134965	0.49115	0.767794	0.0195877	-0.0723347	-0.303373	0.149512
Q9NZH7 (IL36B)	Interaction	0.195122	-0.106023	0.496267	0.204112	0.881507	0.0398842	0.19465	-0.129666	0.504022
Q9NZH8 (IL36G)	Pre-ETT	0.121663	-0.479087	0.722413	0.69142	0.957063	0.0710995	0.13078	-0.500084	0.752177
Q9NZH8 (IL36G)	Post-ETT	0.177643	-0.423108	0.778393	0.562209	0.963247	0.0819241	0.186718	-0.427186	0.81527
Q9NZH8 (IL36G)	Case	0.0390446	-0.0867529	0.164842	0.54297	0.999649	0.0176194	0.0405344	-0.0965641	0.173677
Q9NZH8 (IL36G)	Control	-0.016935	-0.137139	0.103269	0.782447	0.910752	0.0141041	-0.0163969	-0.144198	0.113492
Q9NZH8 (IL36G)	Interaction	0.0559796	-0.118014	0.229974	0.528312	0.892672	0.022287	0.0583279	-0.13376	0.248026
Q9NZI2 (KCNIP1)	Pre-ETT	-0.300453	-1.10097	0.500061	0.46196	0.932408	0.0754999	-0.283463	-1.10979	0.525017
Q9NZI2 (KCNIP1)	Post-ETT	-0.0522181	-0.852733	0.748296	0.898268	0.996727	0.061274	-0.056697	-0.838378	0.757402
Q9NZI2 (KCNIP1)	Case	0.274765	-0.0504878	0.600017	0.0977774	0.999649	0.0896645	0.273362	-0.0812799	0.608843
Q9NZI2 (KCNIP1)	Control	0.0265295	-0.28426	0.337319	0.86713	0.951358	0.0244701	0.0322516	-0.304121	0.358822
Q9NZI2 (KCNIP1)	Interaction	0.248235	-0.201631	0.698101	0.279473	0.881507	0.0541971	0.24087	-0.222947	0.721249
Q9NZI6 (TFCP2L1)	Pre-ETT	0.24319	-0.369633	0.856013	0.436697	0.931076	0.0772119	0.226839	-0.362245	0.856697
Q9NZI6 (TFCP2L1)	Post-ETT	-0.220098	-0.832922	0.392725	0.481476	0.963247	0.0849427	-0.23139	-0.860031	0.389362
Q9NZI6 (TFCP2L1)	Case	-0.0491524	-0.546	0.447695	0.846257	0.999649	0.0530193	-0.0469009	-0.552847	0.466532
Q9NZI6 (TFCP2L1)	Control	0.414136	-0.0606181	0.88889	0.0873196	0.649962	0.213986	0.413116	-0.0855704	0.886609
Q9NZI6 (TFCP2L1)	Interaction	-0.463288	-1.15049	0.223915	0.186389	0.881507	0.149253	-0.461265	-1.16444	0.249964
Q9NZK5 (ADA2)	Pre-ETT	-0.165185	-0.890199	0.55983	0.655199	0.952322	0.0638494	-0.181485	-0.914259	0.573797
Q9NZK5 (ADA2)	Post-ETT	-0.0256906	-0.750706	0.699324	0.944631	0.997664	0.0646753	-0.0174676	-0.747501	0.678755
Q9NZK5 (ADA2)	Case	0.0300018	-0.106638	0.166642	0.666944	0.999649	0.0143022	0.0322784	-0.117177	0.176738
Q9NZK5 (ADA2)	Control	-0.109492	-0.240056	0.0210717	0.100249	0.649962	0.043663	-0.109044	-0.259071	0.0328304
Q9NZK5 (ADA2)	Interaction	0.139494	-0.0494964	0.328484	0.147995	0.881507	0.0388918	0.138104	-0.0642099	0.34328
Q9NZK7 (PLA2G2E)	Pre-ETT	1.04532	-0.157748	2.24839	0.0885736	0.927036	0.342005	1.04643	-0.090782	2.21462
Q9NZK7 (PLA2G2E)	Post-ETT	1.137	-0.0660672	2.34007	0.0639782	0.947439	0.451879	1.12448	-0.0100109	2.33726
Q9NZK7 (PLA2G2E)	Case	-0.0200068	-0.263559	0.223545	0.872091	0.999649	0.0141444	-0.0203367	-0.286858	0.251552
Q9NZK7 (PLA2G2E)	Control	-0.111688	-0.34441	0.121034	0.346896	0.689387	0.0188604	-0.110588	-0.356832	0.132373
Q9NZK7 (PLA2G2E)	Interaction	0.0916813	-0.245182	0.428545	0.593738	0.904076	0.0176974	0.0881223	-0.252839	0.441568
Q9NZK7 (PLA2G2E)	Pre-ETT	-0.129287	-0.607319	0.348745	0.596053	0.944694	0.0797924	-0.153398	-0.604962	0.315439
Q9NZK7 (PLA2G2E)	Post-ETT	-0.107577	-0.585609	0.370456	0.659161	0.970929	0.0678176	-0.12546	-0.598516	0.338726
Q9NZK7 (PLA2G2E)	Case	0.00224081	-0.140416	0.144898	0.97544	0.999649	0.020245	0.000693992	-0.159508	0.149801
Q9NZK7 (PLA2G2E)	Control	-0.0194693	-0.155783	0.116844	0.779526	0.909208	0.0184226	-0.0185716	-0.167165	0.125508
Q9NZK7 (PLA2G2E)	Interaction	0.0217101	-0.175603	0.219023	0.829258	0.961901	0.0236151	0.0218384	-0.189349	0.234035
Q9NZL4 (HSPBP1)	Pre-ETT	0.261161	-0.475747	0.998069	0.487298	0.933993	0.086852	0.267851	-0.469053	1.01566
Q9NZL4 (HSPBP1)	Post-ETT	-0.205661	-0.942569	0.531247	0.584379	0.963247	0.0747967	-0.184311	-0.919745	0.577885
Q9NZL4 (HSPBP1)	Case	-0.112153	-0.64972	0.425413	0.682605	0.999649	0.0512593	-0.112164	-0.671347	0.492379
Q9NZL4 (HSPBP1)	Control	0.354668	-0.158994	0.868331	0.175961	0.649962	0.108557	0.351283	-0.168479	0.902859
Q9NZL4 (HSPBP1)	Interaction	-0.466822	-1.21034	0.276701	0.218485	0.881507	0.142108	-0.455888	-1.24053	0.32656
Q9NZL9 (MAT2B)	Pre-ETT	-0.0322343	-0.738968	0.6745	0.928769	0.993203	0.0650163	-0.0455528	-0.743727	0.674265
Q9NZL9 (MAT2B)	Post-ETT	-0.0737289	-0.780463	0.633005	0.837986	0.984567	0.0675222	-0.0779188	-0.811629	0.601172
Q9NZL9 (MAT2B)	Case	0.0958601	-0.288888	0.480608	0.62532	0.999649	0.0420125	0.0977824	-0.292007	0.490999
Q9NZL9 (MAT2B)	Control	0.137355	-0.230285	0.504994	0.464006	0.751486	0.047497	0.135439	-0.242066	0.52228
Q9NZL9 (MAT2B)	Interaction	-0.0414946	-0.573651	0.490662	0.878535	0.974145	0.0424069	-0.0332215	-0.588952	0.51549
Q9NZN1 (IL1RAPL1)	Pre-ETT	0.0558663	-0.570171	0.681904	0.861156	0.98738	0.0631803	0.0437484	-0.551297	0.632127
Q9NZN1 (IL1RAPL1)	Post-ETT	0.107083	-0.518954	0.733121	0.737436	0.974203	0.0641545	0.108211	-0.461262	0.701428
Q9NZN1 (IL1RAPL1)	Case	0.0537418	-0.0202053	0.127689	0.154324	0.999649	0.0232334	0.0552166	-0.0279917	0.134713
Q9NZN1 (IL1RAPL1)	Control	0.00252481	-0.0681341	0.0731837	0.944166	0.977696	0.00816965	0.00183012	-0.0760037	0.0822587
Q9NZN1 (IL1RAPL1)	Interaction	0.0512169	-0.0510613	0.153495	0.32636	0.881507	0.0149051	0.0513972	-0.0637789	0.165709
Q9NZN3 (EHD3)	Pre-ETT	0.269052	-0.345115	0.883218	0.390553	0.931076	0.091091	0.25359	-0.368505	0.872633
Q9NZN3 (EHD3)	Post-ETT	-0.232176	-0.846342	0.381991	0.458734	0.963247	0.0816478	-0.233499	-0.859423	0.389142
Q9NZN3 (EHD3)	Case	-0.120861	-0.558048	0.316327	0.587933	0.999649	0.0512072	-0.127762	-0.573927	0.33677
Q9NZN3 (EHD3)	Control	0.380367	-0.0373803	0.798114	0.0743286	0.649962	0.228454	0.380776	-0.0588425	0.808418
Q9NZN3 (EHD3)	Interaction	-0.501228	-1.10591	0.103459	0.104243	0.881507	0.207215	-0.503274	-1.12746	0.128412
Q9NZN4 (EHD2)	Pre-ETT	0.274452	-0.29378	0.842684	0.343818	0.931076	0.0944987	0.27624	-0.310108	0.859286
Q9NZN4 (EHD2)	Post-ETT	-0.0217023	-0.589934	0.54653	0.940329	0.997657	0.0645863	-0.0371841	-0.645216	0.56771
Q9NZN4 (EHD2)	Case	0.03257	-0.457014	0.522154	0.896259	0.999649	0.0529599	0.0470238	-0.477778	0.552895
Q9NZN4 (EHD2)	Control	0.328724	-0.139089	0.796538	0.16844	0.649962	0.125518	0.319066	-0.135811	0.800923
Q9NZN4 (EHD2)	Interaction	-0.296154	-0.973311	0.381002	0.39134	0.881507	0.080183	-0.293485	-0.999577	0.347956
Q9NZN9 (AIPL1)	Pre-ETT	2.65459	-1.05714	6.36633	0.160991	0.931076	0.256171	2.71869	-0.736101	6.15923
Q9NZN9 (AIPL1)	Post-ETT	3.03471	-0.677065	6.74648	0.109057	0.963247	0.258018	2.95292	-0.485807	6.44118
Q9NZN9 (AIPL1)	Case	0.0791663	-0.27022	0.428552	0.656969	0.999649	0.00726285	0.0796234	-0.323327	0.495712
Q9NZN9 (AIPL1)	Control	-0.300947	-0.6348	0.0329055	0.0772644	0.649962	0.0215562	-0.300559	-0.678514	0.0731157
Q9NZN9 (AIPL1)	Interaction	0.380114	-0.103136	0.863364	0.123155	0.881507	0.0206036	0.387113	-0.168494	0.943166
Q9NZP8 (C1RL)	Pre-ETT	-0.32433	-0.955358	0.306698	0.31376	0.931076	0.101627	-0.329503	-0.96778	0.289465
Q9NZP8 (C1RL)	Post-ETT	-0.242004	-0.873032	0.389024	0.452254	0.963247	0.0850715	-0.251708	-0.89928	0.384076
Q9NZP8 (C1RL)	Case	-0.0858581	-0.51211	0.340394	0.693	0.999649	0.0461676	-0.0866732	-0.528759	0.36574
Q9NZP8 (C1RL)	Control	-0.168184	-0.575482	0.239114	0.418332	0.726532	0.0526835	-0.168559	-0.590667	0.231203
Q9NZP8 (C1RL)	Interaction	0.0823255	-0.507236	0.671887	0.784326	0.949942	0.0477483	0.0824279	-0.495813	0.67199
Q9NZQ0 (DNAJC27)	Pre-ETT	-0.418322	-0.88448	0.0478358	0.078605	0.925713	0.184702	-0.38664	-0.859693	0.153819
Q9NZQ0 (DNAJC27)	Post-ETT	-0.411389	-0.877547	0.054769	0.0836862	0.963247	0.160815	-0.357078	-0.862426	0.160399
Q9NZQ0 (DNAJC27)	Case	-0.0290588	-0.119587	0.061469	0.529261	0.999649	0.013962	-0.0290209	-0.129883	0.0721357
Q9NZQ0 (DNAJC27)	Control	-0.035992	-0.122494	0.0505103	0.414783	0.726317	0.0144966	-0.0377247	-0.134584	0.0608246
Q9NZQ0 (DNAJC27)	Interaction	0.00693321	-0.118278	0.132145	0.913578	0.980899	0.0137996	0.00775179	-0.136111	0.151295
Q9NZQ3 (NCKIPSD)	Pre-ETT	0.121922	-0.378029	0.621874	0.63267	0.951039	0.0687592	0.128665	-0.380401	0.660786
Q9NZQ3 (NCKIPSD)	Post-ETT	-0.182779	-0.682731	0.317172	0.473651	0.963247	0.0739923	-0.176437	-0.703871	0.342405
Q9NZQ3 (NCKIPSD)	Case	0.0573427	-0.335529	0.450214	0.774823	0.999649	0.0435994	0.0537273	-0.345148	0.454835
Q9NZQ3 (NCKIPSD)	Control	0.362044	-0.0133575	0.737446	0.0587279	0.649962	0.243946	0.366056	-0.0315899	0.744436
Q9NZQ3 (NCKIPSD)	Interaction	-0.304702	-0.848093	0.23869	0.271755	0.881507	0.101182	-0.300468	-0.868697	0.269232
Q9NZQ7 (CD274)	Pre-ETT	0.273642	-1.04303	1.59032	0.683762	0.956665	0.0689376	0.269949	-1.02556	1.50604
Q9NZQ7 (CD274)	Post-ETT	0.458601	-0.858075	1.77528	0.494822	0.963247	0.0888745	0.483482	-0.807335	1.70975
Q9NZQ7 (CD274)	Case	0.086714	-0.117424	0.290852	0.405096	0.999649	0.015843	0.0894846	-0.133442	0.311689
Q9NZQ7 (CD274)	Control	-0.0982445	-0.293305	0.0968164	0.323566	0.678044	0.0178405	-0.0977452	-0.308424	0.113925
Q9NZQ7 (CD274)	Interaction	0.184958	-0.0973909	0.467308	0.199172	0.881507	0.0289057	0.185633	-0.112545	0.497635
Q9NZQ9 (TMOD4)	Pre-ETT	1.43241	-0.610646	3.47547	0.169394	0.931076	0.212281	1.4604	-0.472297	3.36631
Q9NZQ9 (TMOD4)	Post-ETT	1.43362	-0.609438	3.47668	0.169034	0.963247	0.190615	1.36392	-0.565012	3.31876
Q9NZQ9 (TMOD4)	Case	0.0313808	-0.233991	0.296753	0.816717	0.999649	0.0108056	0.0333235	-0.269834	0.325465
Q9NZQ9 (TMOD4)	Control	0.0301726	-0.223399	0.283745	0.815593	0.92597	0.0110682	0.0346443	-0.262274	0.312936
Q9NZQ9 (TMOD4)	Interaction	0.0012082	-0.365836	0.368252	0.994852	0.998118	0.0123325	0.000531468	-0.425418	0.417796
Q9NZR1 (TMOD2)	Pre-ETT	0.242756	-0.305614	0.791125	0.385587	0.931076	0.087548	0.244007	-0.340597	0.816378
Q9NZR1 (TMOD2)	Post-ETT	-0.0106052	-0.558975	0.537764	0.969764	0.998962	0.0620496	-0.00718553	-0.553281	0.590438
Q9NZR1 (TMOD2)	Case	0.120921	-0.274628	0.51647	0.549061	0.999649	0.0540037	0.119828	-0.291724	0.537702
Q9NZR1 (TMOD2)	Control	0.374282	-0.00367857	0.752242	0.0522718	0.649962	0.284101	0.369952	-0.0206268	0.764973
Q9NZR1 (TMOD2)	Interaction	-0.253361	-0.800456	0.293734	0.364056	0.881507	0.0731913	-0.246159	-0.806465	0.306227
Q9NZR2 (LRP1B)	Pre-ETT	0.264247	-0.573266	1.10176	0.536314	0.9404	0.0707821	0.249945	-0.602924	1.09747
Q9NZR2 (LRP1B)	Post-ETT	0.10072	-0.736793	0.938233	0.81366	0.983131	0.0620964	0.100345	-0.742753	0.946265
Q9NZR2 (LRP1B)	Case	0.175836	-0.627814	0.979485	0.668045	0.999649	0.064408	0.17435	-0.633785	0.936152
Q9NZR2 (LRP1B)	Control	0.339363	-0.428551	1.10728	0.3864	0.706173	0.0793486	0.332921	-0.425518	1.09598
Q9NZR2 (LRP1B)	Interaction	-0.163528	-1.27508	0.948023	0.773084	0.945121	0.0655893	-0.143499	-1.24011	0.916842
Q9NZR4 (VSX1)	Pre-ETT	0.0544394	-0.490835	0.599714	0.844861	0.986013	0.0663519	0.0488023	-0.498604	0.594563
Q9NZR4 (VSX1)	Post-ETT	0.0715471	-0.473727	0.616822	0.797045	0.980865	0.0661787	0.0769605	-0.471238	0.606337
Q9NZR4 (VSX1)	Case	-0.147324	-0.302502	0.00785321	0.0627761	0.999649	0.106727	-0.148914	-0.311125	0.011191
Q9NZR4 (VSX1)	Control	-0.164432	-0.312709	-0.0161547	0.0297426	0.649962	0.162467	-0.165354	-0.326853	-0.0100057
Q9NZR4 (VSX1)	Interaction	0.0171077	-0.197523	0.231738	0.875857	0.973689	0.0243411	0.0174045	-0.21509	0.253975
Q9NZS2 (KLRF1)	Pre-ETT	-0.117941	-0.739849	0.503966	0.710119	0.957954	0.0683146	-0.114682	-0.765259	0.536713
Q9NZS2 (KLRF1)	Post-ETT	0.0339866	-0.587921	0.655894	0.914702	0.997644	0.0672341	0.0211145	-0.607953	0.654281
Q9NZS2 (KLRF1)	Case	-0.0434487	-0.392997	0.3061	0.807523	0.999649	0.0354276	-0.0416179	-0.393092	0.306549
Q9NZS2 (KLRF1)	Control	-0.195377	-0.529382	0.138628	0.251595	0.653326	0.0674844	-0.192727	-0.537739	0.156253
Q9NZS2 (KLRF1)	Interaction	0.151928	-0.331542	0.635398	0.537955	0.893004	0.0535945	0.152417	-0.351943	0.631734
Q9NZS2 (KLRF1)	Pre-ETT	0.00633803	-0.323519	0.336195	0.969959	0.994862	0.0503252	-0.0384495	-0.495392	0.376626
Q9NZS2 (KLRF1)	Post-ETT	0.00246567	-0.327391	0.332322	0.988311	0.998962	0.0554434	-0.0427908	-0.50151	0.346351
Q9NZS2 (KLRF1)	Case	-0.0511318	-0.135252	0.0329883	0.233516	0.999649	0.0231062	-0.0509011	-0.139878	0.0381712
Q9NZS2 (KLRF1)	Control	-0.0472595	-0.127639	0.0331201	0.24917	0.650513	0.0221967	-0.0469315	-0.13643	0.0397702
Q9NZS2 (KLRF1)	Interaction	-0.00387236	-0.120221	0.112477	0.947989	0.986875	0.0144643	-0.00459632	-0.132267	0.126214
Q9NZT2 (OGFR)	Pre-ETT	-0.15766	-0.715881	0.400562	0.579882	0.942902	0.0639977	-0.142273	-0.752915	0.433621
Q9NZT2 (OGFR)	Post-ETT	-0.0654909	-0.623712	0.492731	0.818135	0.98405	0.0636924	-0.0585712	-0.640856	0.528393
Q9NZT2 (OGFR)	Case	0.162401	-0.17178	0.496583	0.340854	0.999649	0.0579672	0.158659	-0.183272	0.510147
Q9NZT2 (OGFR)	Control	0.0702324	-0.249089	0.389554	0.66641	0.857976	0.0354831	0.0723608	-0.266189	0.399592
Q9NZT2 (OGFR)	Interaction	0.092169	-0.370047	0.554385	0.695923	0.925904	0.0472174	0.0939951	-0.38459	0.573704
Q9NZU0 (FLRT3)	Pre-ETT	-0.439832	-1.09698	0.217317	0.189584	0.931076	0.145051	-0.438722	-1.09105	0.208602
Q9NZU0 (FLRT3)	Post-ETT	-0.0496003	-0.706749	0.607549	0.882395	0.993075	0.0566073	-0.0479331	-0.712282	0.634302
Q9NZU0 (FLRT3)	Case	0.0873087	-0.205696	0.380313	0.559203	0.999649	0.0308069	0.079515	-0.221075	0.384693
Q9NZU0 (FLRT3)	Control	-0.302923	-0.582899	-0.0229478	0.0339547	0.649962	0.221274	-0.307436	-0.591807	-0.00285833
Q9NZU0 (FLRT3)	Interaction	0.390232	-0.0150308	0.795495	0.0591239	0.881507	0.213718	0.388923	-0.0275628	0.809047
Q9NZU0 (FLRT3)	Pre-ETT	-0.521269	-1.17224	0.129697	0.11654	0.927036	0.222494	-0.515751	-1.16666	0.137436
Q9NZU0 (FLRT3)	Post-ETT	-0.331319	-0.982285	0.319648	0.318496	0.963247	0.117414	-0.339556	-1.00792	0.332019
Q9NZU0 (FLRT3)	Case	0.134498	-0.323084	0.592081	0.564549	0.999649	0.0555942	0.134104	-0.33097	0.61074
Q9NZU0 (FLRT3)	Control	-0.0554517	-0.492687	0.381784	0.803694	0.921208	0.0471625	-0.0535212	-0.497209	0.402198
Q9NZU0 (FLRT3)	Interaction	0.18995	-0.442945	0.822846	0.55637	0.896296	0.0673618	0.175406	-0.477567	0.848403
Q9NZU1 (FLRT1)	Pre-ETT	0.120562	-0.472668	0.713793	0.690391	0.957003	0.0737118	0.142597	-0.47673	0.748619
Q9NZU1 (FLRT1)	Post-ETT	0.332847	-0.260384	0.926077	0.271469	0.963247	0.131504	0.350864	-0.232275	0.92369
Q9NZU1 (FLRT1)	Case	0.310306	-0.0929327	0.713544	0.131488	0.999649	0.138195	0.304523	-0.0990825	0.715455
Q9NZU1 (FLRT1)	Control	0.0980216	-0.287286	0.483329	0.618053	0.832009	0.0489603	0.102404	-0.298901	0.512149
Q9NZU1 (FLRT1)	Interaction	0.212284	-0.345446	0.770015	0.455665	0.881507	0.0660408	0.209885	-0.371236	0.799155
Q9NZU1 (FLRT1)	Pre-ETT	0.158856	-0.594442	0.912154	0.679374	0.955877	0.0705679	0.148172	-0.619136	0.932062
Q9NZU1 (FLRT1)	Post-ETT	-0.134584	-0.887882	0.618714	0.726213	0.974203	0.068308	-0.126417	-0.908145	0.630718
Q9NZU1 (FLRT1)	Case	0.195909	-0.525746	0.917564	0.594675	0.999649	0.0617268	0.191498	-0.536621	0.922226
Q9NZU1 (FLRT1)	Control	0.489348	-0.200217	1.17891	0.164261	0.649962	0.1505	0.49048	-0.180774	1.13204
Q9NZU1 (FLRT1)	Interaction	-0.29344	-1.29158	0.704701	0.564478	0.898173	0.0742668	-0.287615	-1.26647	0.706628
Q9NZV1 (CRIM1)	Pre-ETT	-0.266543	-0.854616	0.32153	0.374352	0.931076	0.091214	-0.246148	-0.839163	0.308297
Q9NZV1 (CRIM1)	Post-ETT	-0.199937	-0.78801	0.388135	0.505179	0.963247	0.084706	-0.187746	-0.803351	0.368851
Q9NZV1 (CRIM1)	Case	-0.183071	-0.465377	0.0992362	0.203729	0.999649	0.0708827	-0.180604	-0.472532	0.112254
Q9NZV1 (CRIM1)	Control	-0.249676	-0.51943	0.0200771	0.0696641	0.649962	0.183711	-0.250279	-0.52406	0.0358426
Q9NZV1 (CRIM1)	Interaction	0.0666058	-0.323861	0.457072	0.73813	0.93513	0.0407331	0.0639024	-0.342598	0.474538
Q9NZV1 (CRIM1)	Pre-ETT	0.116997	-0.481259	0.715254	0.701499	0.957521	0.0639788	0.120324	-0.500696	0.735184
Q9NZV1 (CRIM1)	Post-ETT	0.245569	-0.352688	0.843826	0.4211	0.963247	0.072419	0.239196	-0.402013	0.910234
Q9NZV1 (CRIM1)	Case	-0.0563576	-0.351955	0.23924	0.708643	0.999649	0.0298865	-0.0586049	-0.365751	0.248833
Q9NZV1 (CRIM1)	Control	-0.184929	-0.467382	0.0975243	0.199409	0.649962	0.0587116	-0.18606	-0.489868	0.111183
Q9NZV1 (CRIM1)	Interaction	0.128571	-0.280278	0.537421	0.537662	0.893004	0.043479	0.133188	-0.30198	0.563732
Q9NZV1 (CRIM1)	Pre-ETT	-0.238105	-0.831676	0.355467	0.43174	0.931076	0.0845791	-0.189605	-0.804643	0.40952
Q9NZV1 (CRIM1)	Post-ETT	-0.283635	-0.877206	0.309937	0.348986	0.963247	0.0995069	-0.253719	-0.847589	0.365812
Q9NZV1 (CRIM1)	Case	-0.0715607	-0.457361	0.31424	0.716197	0.999649	0.0487833	-0.0702002	-0.478609	0.312297
Q9NZV1 (CRIM1)	Control	-0.0260305	-0.394676	0.342615	0.889928	0.960432	0.0411899	-0.0295169	-0.422538	0.355525
Q9NZV1 (CRIM1)	Interaction	-0.0455302	-0.579142	0.488082	0.867187	0.971389	0.0536271	-0.0440338	-0.605225	0.518058
Q9NZV6 (MSRB1)	Pre-ETT	-0.194294	-0.77691	0.388322	0.513356	0.935539	0.0840666	-0.192973	-0.790658	0.404529
Q9NZV6 (MSRB1)	Post-ETT	0.00742009	-0.575196	0.590036	0.980085	0.998962	0.0677754	0.00732489	-0.582409	0.590558
Q9NZV6 (MSRB1)	Case	0.099395	-0.293799	0.492589	0.620278	0.999649	0.0538267	0.100364	-0.298652	0.497397
Q9NZV6 (MSRB1)	Control	-0.102319	-0.478029	0.27339	0.593501	0.818438	0.0422216	-0.104279	-0.48695	0.264704
Q9NZV6 (MSRB1)	Interaction	0.201714	-0.342123	0.745552	0.467245	0.883884	0.0678244	0.204107	-0.348031	0.78631
Q9NZW5 (PALS2)	Pre-ETT	-0.218608	-0.825974	0.388757	0.480532	0.933993	0.0868797	-0.22048	-0.849929	0.433138
Q9NZW5 (PALS2)	Post-ETT	-0.206694	-0.81406	0.400672	0.504772	0.963247	0.078492	-0.202891	-0.808777	0.428418
Q9NZW5 (PALS2)	Case	0.347064	-0.115071	0.809199	0.141039	0.999649	0.13891	0.343667	-0.119401	0.816303
Q9NZW5 (PALS2)	Control	0.335149	-0.106436	0.776735	0.136869	0.649962	0.136664	0.330522	-0.124832	0.796076
Q9NZW5 (PALS2)	Interaction	0.0119143	-0.627278	0.651107	0.970857	0.991632	0.0533907	0.00996602	-0.670998	0.683849
Q9P000 (COMMD9)	Pre-ETT	0.185384	-0.459749	0.830517	0.573291	0.942902	0.0719827	0.166369	-0.475527	0.812292
Q9P000 (COMMD9)	Post-ETT	-0.102096	-0.747229	0.543037	0.756427	0.976806	0.066758	-0.112067	-0.771419	0.531769
Q9P000 (COMMD9)	Case	0.088027	-0.480327	0.656381	0.761463	0.999649	0.0630565	0.0926955	-0.483088	0.652061
Q9P000 (COMMD9)	Control	0.375507	-0.167574	0.918589	0.175356	0.649962	0.140639	0.373877	-0.162491	0.910522
Q9P000 (COMMD9)	Interaction	-0.28748	-1.07359	0.498627	0.473522	0.884948	0.0831124	-0.280218	-1.06866	0.517086
Q9P016 (THYN1)	Pre-ETT	0.0109555	-0.975176	0.997087	0.982628	0.997721	0.0686044	0.0072608	-1.07534	0.993721
Q9P016 (THYN1)	Post-ETT	-0.279109	-1.26524	0.707023	0.579075	0.963247	0.0742988	-0.274358	-1.2789	0.745787
Q9P016 (THYN1)	Case	-0.189272	-0.480936	0.102392	0.203411	0.999649	0.0386955	-0.182762	-0.501683	0.123005
Q9P016 (THYN1)	Control	0.100793	-0.177902	0.379488	0.478424	0.761045	0.0240731	0.0984567	-0.202134	0.381475
Q9P016 (THYN1)	Interaction	-0.290065	-0.693474	0.113345	0.158753	0.881507	0.0545433	-0.286336	-0.715597	0.131787
Q9P021 (CRIPT)	Pre-ETT	0.059385	-0.592112	0.710882	0.85821	0.986541	0.0648594	0.058709	-0.610438	0.709346
Q9P021 (CRIPT)	Post-ETT	0.185123	-0.466374	0.83662	0.57758	0.963247	0.0795914	0.188796	-0.493811	0.831512
Q9P021 (CRIPT)	Case	0.302056	-0.136404	0.740516	0.176944	0.999649	0.108867	0.296211	-0.141697	0.754384
Q9P021 (CRIPT)	Control	0.176318	-0.242645	0.595281	0.409462	0.722596	0.0600449	0.181703	-0.263863	0.620145
Q9P021 (CRIPT)	Interaction	0.125738	-0.480708	0.732184	0.68447	0.924168	0.0585923	0.124636	-0.505721	0.754186
Q9P031 (CCDC59)	Pre-ETT	-0.227365	-0.782607	0.327877	0.422216	0.931076	0.0990247	-0.228069	-0.763481	0.306198
Q9P031 (CCDC59)	Post-ETT	-0.255518	-0.81076	0.299724	0.367078	0.963247	0.113105	-0.265333	-0.794563	0.275478
Q9P031 (CCDC59)	Case	-0.0743314	-0.171053	0.0223896	0.132001	0.999649	0.0375459	-0.0769379	-0.178513	0.0302072
Q9P031 (CCDC59)	Control	-0.0461784	-0.138599	0.0462417	0.327426	0.679459	0.0212258	-0.0463743	-0.143635	0.0528361
Q9P031 (CCDC59)	Interaction	-0.028153	-0.161931	0.105625	0.679997	0.923483	0.0182622	-0.0283562	-0.171612	0.117968
Q9P086 (MED11)	Pre-ETT	-0.0460491	-0.652837	0.560739	0.881758	0.988944	0.0706887	-0.0589011	-0.670172	0.53359
Q9P086 (MED11)	Post-ETT	-0.00302951	-0.609818	0.603759	0.992192	0.998962	0.0724889	-0.00460777	-0.632398	0.60261
Q9P086 (MED11)	Case	0.00833711	-0.256639	0.273313	0.950827	0.999649	0.0313775	0.00748404	-0.253904	0.276737
Q9P086 (MED11)	Control	-0.0346825	-0.287875	0.218511	0.788332	0.912909	0.0327186	-0.0396427	-0.293017	0.243033
Q9P086 (MED11)	Interaction	0.0430196	-0.323476	0.409515	0.818043	0.958303	0.0377164	0.0486901	-0.340972	0.419826
Q9P0B6 (CCDC167)	Pre-ETT	0.285065	-0.370416	0.940547	0.394005	0.931076	0.0963434	0.29571	-0.373717	0.935174
Q9P0B6 (CCDC167)	Post-ETT	0.461061	-0.194421	1.11654	0.168011	0.963247	0.182345	0.474458	-0.213176	1.15282
Q9P0B6 (CCDC167)	Case	0.142644	-0.319535	0.604824	0.545238	0.999649	0.0613269	0.135222	-0.345169	0.624917
Q9P0B6 (CCDC167)	Control	-0.0333515	-0.474979	0.408276	0.88233	0.957309	0.0477794	-0.0321335	-0.491956	0.417529
Q9P0B6 (CCDC167)	Interaction	0.175996	-0.463257	0.815249	0.589468	0.904051	0.0653335	0.17322	-0.46171	0.827874
Q9P0G3 (KLK14)	Pre-ETT	0.31776	-0.372618	1.00814	0.366998	0.931076	0.0730936	0.332375	-0.327411	0.997528
Q9P0G3 (KLK14)	Post-ETT	0.34795	-0.342428	1.03833	0.32324	0.963247	0.0929851	0.365215	-0.325674	1.03767
Q9P0G3 (KLK14)	Case	-0.0934864	-0.375243	0.18827	0.51549	0.999649	0.0276898	-0.100521	-0.394018	0.200686
Q9P0G3 (KLK14)	Control	-0.123677	-0.392905	0.145551	0.367928	0.697459	0.0327482	-0.122498	-0.399257	0.147757
Q9P0G3 (KLK14)	Interaction	0.0301906	-0.359515	0.419896	0.879314	0.974145	0.0242127	0.0300517	-0.377203	0.417995
Q9P0G3 (KLK14)	Pre-ETT	-0.0415458	-0.760294	0.677202	0.909799	0.990876	0.0653063	-0.0456154	-0.76548	0.70194
Q9P0G3 (KLK14)	Post-ETT	0.439227	-0.279521	1.15797	0.231021	0.963247	0.147903	0.460437	-0.245501	1.17213
Q9P0G3 (KLK14)	Case	0.466464	-0.0386901	0.971617	0.0703192	0.999649	0.212763	0.463279	-0.0623735	0.980017
Q9P0G3 (KLK14)	Control	-0.0143089	-0.497	0.468382	0.953668	0.981504	0.0432365	-0.0202006	-0.509303	0.481932
Q9P0G3 (KLK14)	Interaction	0.480773	-0.21792	1.17947	0.177447	0.881507	0.131823	0.489797	-0.213011	1.22093
Q9P0G3 (KLK14)	Pre-ETT	0.277749	-0.395083	0.950581	0.418466	0.931076	0.0760963	0.279246	-0.368297	0.947251
Q9P0G3 (KLK14)	Post-ETT	0.356853	-0.31598	1.02968	0.298566	0.963247	0.104122	0.368279	-0.30162	1.04058
Q9P0G3 (KLK14)	Case	-0.0284121	-0.29357	0.236745	0.833657	0.999649	0.0227054	-0.0326197	-0.308966	0.253633
Q9P0G3 (KLK14)	Control	-0.107516	-0.360882	0.145851	0.405575	0.720899	0.0288264	-0.106307	-0.36656	0.143943
Q9P0G3 (KLK14)	Interaction	0.0791034	-0.287643	0.44585	0.672482	0.920913	0.0284722	0.0828231	-0.301754	0.454083
Q9P0J1 (PDP1)	Pre-ETT	-0.0354302	-0.588055	0.517195	0.900002	0.990129	0.0680484	-0.0344942	-0.572603	0.482695
Q9P0J1 (PDP1)	Post-ETT	-0.0526507	-0.605265	0.499964	0.851867	0.985996	0.0664428	-0.0395724	-0.591129	0.478671
Q9P0J1 (PDP1)	Case	-0.0296778	-0.118157	0.0588015	0.510915	0.999649	0.0139501	-0.0301547	-0.130225	0.0687089
Q9P0J1 (PDP1)	Control	-0.0124629	-0.0970078	0.072082	0.772642	0.90689	0.011803	-0.0122526	-0.106267	0.0793689
Q9P0J1 (PDP1)	Interaction	-0.0172149	-0.139593	0.105163	0.782772	0.949193	0.0146324	-0.0174644	-0.150441	0.119832
Q9P0K1 (ADAM22)	Pre-ETT	-0.0343359	-1.04717	0.978494	0.947024	0.993215	0.0584193	-0.0490297	-0.998929	0.962097
Q9P0K1 (ADAM22)	Post-ETT	0.279865	-0.732966	1.29269	0.58811	0.963247	0.0625102	0.278158	-0.791197	1.32867
Q9P0K1 (ADAM22)	Case	0.159763	-0.16913	0.488655	0.341061	0.999649	0.0307684	0.157849	-0.169499	0.494317
Q9P0K1 (ADAM22)	Control	-0.154438	-0.468706	0.15983	0.335462	0.685181	0.0297898	-0.150416	-0.498797	0.191508
Q9P0K1 (ADAM22)	Interaction	0.314201	-0.1407	0.769101	0.175816	0.881507	0.0545979	0.314631	-0.190702	0.790217
Q9P0K8 (FOXJ2)	Pre-ETT	0.119366	-0.493331	0.732063	0.702579	0.957521	0.0588678	0.129283	-0.511487	0.756344
Q9P0K8 (FOXJ2)	Post-ETT	0.0862343	-0.526463	0.698932	0.782659	0.979571	0.061475	0.0863452	-0.567259	0.714477
Q9P0K8 (FOXJ2)	Case	-0.0625209	-0.218709	0.0936668	0.432711	0.999649	0.0211294	-0.06413	-0.230974	0.102635
Q9P0K8 (FOXJ2)	Control	-0.0293894	-0.178632	0.119853	0.699524	0.874687	0.0158557	-0.0326543	-0.18465	0.127772
Q9P0K8 (FOXJ2)	Interaction	-0.0331316	-0.249159	0.182896	0.763724	0.942171	0.0177745	-0.0327726	-0.258297	0.191688
Q9P0K9 (FRRS1L)	Pre-ETT	-0.145845	-0.676256	0.384565	0.589938	0.944694	0.0746688	-0.154888	-0.722166	0.404653
Q9P0K9 (FRRS1L)	Post-ETT	-0.0358201	-0.566231	0.494591	0.894698	0.995592	0.0686324	-0.0361543	-0.618881	0.529618
Q9P0K9 (FRRS1L)	Case	0.0597837	-0.113687	0.233254	0.499378	0.999649	0.0268354	0.0604681	-0.136005	0.250025
Q9P0K9 (FRRS1L)	Control	-0.0502416	-0.215998	0.115515	0.552464	0.799941	0.023925	-0.0519185	-0.231494	0.125068
Q9P0K9 (FRRS1L)	Interaction	0.110025	-0.129907	0.349957	0.368771	0.881507	0.0366441	0.112711	-0.13926	0.36318
Q9P0L0 (VAPA)	Pre-ETT	0.128413	-0.394192	0.651018	0.630092	0.949836	0.0633077	0.119735	-0.403499	0.688545
Q9P0L0 (VAPA)	Post-ETT	-0.166192	-0.688796	0.356413	0.5331	0.963247	0.071886	-0.143456	-0.681377	0.401246
Q9P0L0 (VAPA)	Case	0.175576	-0.25488	0.606031	0.424037	0.999649	0.065003	0.173965	-0.261787	0.623874
Q9P0L0 (VAPA)	Control	0.47018	0.058866	0.881495	0.0250606	0.649962	0.523996	0.46749	0.050258	0.896263
Q9P0L0 (VAPA)	Interaction	-0.294605	-0.889979	0.30077	0.33213	0.881507	0.0945378	-0.287312	-0.888766	0.324847
Q9P0L1 (ZKSCAN7)	Pre-ETT	0.236087	-0.824783	1.29696	0.662712	0.95261	0.0764712	0.257427	-0.764431	1.25914
Q9P0L1 (ZKSCAN7)	Post-ETT	0.413331	-0.647539	1.4742	0.445087	0.963247	0.0955452	0.439965	-0.639495	1.50097
Q9P0L1 (ZKSCAN7)	Case	-0.0366479	-0.173367	0.100071	0.599325	0.999649	0.0111682	-0.0370603	-0.186751	0.111043
Q9P0L1 (ZKSCAN7)	Control	-0.213892	-0.344532	-0.083252	0.00133208	0.649962	0.454667	-0.212967	-0.361923	-0.064719
Q9P0L1 (ZKSCAN7)	Interaction	0.177244	-0.0118563	0.366344	0.0661986	0.881507	0.0505207	0.179161	-0.0438638	0.38883
Q9P0M4 (IL17C)	Pre-ETT	0.415386	-0.327834	1.15861	0.27333	0.931076	0.122239	0.426395	-0.327618	1.14643
Q9P0M4 (IL17C)	Post-ETT	0.542725	-0.200495	1.28595	0.152363	0.963247	0.171223	0.525855	-0.186924	1.30955
Q9P0M4 (IL17C)	Case	0.0669516	-0.200416	0.334319	0.623571	0.999649	0.0252981	0.0644266	-0.210115	0.351401
Q9P0M4 (IL17C)	Control	-0.0603874	-0.315866	0.195091	0.643167	0.844925	0.0222783	-0.0600607	-0.304422	0.203182
Q9P0M4 (IL17C)	Interaction	0.127339	-0.242465	0.497143	0.49974	0.886817	0.031574	0.124945	-0.267401	0.496369
Q9P0R6 (GSKIP)	Pre-ETT	-0.354271	-1.01006	0.301513	0.289681	0.931076	0.124851	-0.355337	-1.02636	0.323931
Q9P0R6 (GSKIP)	Post-ETT	-0.243725	-0.899509	0.412059	0.46635	0.963247	0.0820605	-0.253059	-0.898235	0.407499
Q9P0R6 (GSKIP)	Case	0.248111	-0.178231	0.674454	0.254034	0.999649	0.0888136	0.245044	-0.197678	0.692726
Q9P0R6 (GSKIP)	Control	0.137565	-0.269819	0.54495	0.508074	0.777604	0.0537481	0.144002	-0.292017	0.577251
Q9P0R6 (GSKIP)	Interaction	0.110546	-0.47914	0.700232	0.713301	0.930114	0.055754	0.105685	-0.517067	0.747667
Q9P0T7 (TMEM9)	Pre-ETT	-0.169319	-0.962751	0.624113	0.675759	0.955696	0.0612188	-0.16681	-1.02856	0.632356
Q9P0T7 (TMEM9)	Post-ETT	-0.190715	-0.984148	0.602717	0.637561	0.969033	0.0700737	-0.224191	-1.05857	0.594707
Q9P0T7 (TMEM9)	Case	-0.0330227	-0.363404	0.297359	0.844685	0.999649	0.0240196	-0.0320819	-0.381759	0.317001
Q9P0T7 (TMEM9)	Control	-0.0116263	-0.327317	0.304064	0.942457	0.976942	0.0234669	-0.00902459	-0.343528	0.307122
Q9P0T7 (TMEM9)	Interaction	-0.0213964	-0.478356	0.435564	0.926879	0.983843	0.0289033	-0.0270044	-0.480734	0.452824
Q9P0T7 (TMEM9)	Pre-ETT	0.113506	-0.730113	0.957126	0.792006	0.975277	0.0653704	0.123157	-0.72353	0.991117
Q9P0T7 (TMEM9)	Post-ETT	0.307758	-0.535861	1.15138	0.474604	0.963247	0.0853248	0.313738	-0.521656	1.15086
Q9P0T7 (TMEM9)	Case	-0.0563133	-0.347795	0.235169	0.704941	0.999649	0.0262072	-0.0565587	-0.360015	0.256095
Q9P0T7 (TMEM9)	Control	-0.250565	-0.529086	0.0279555	0.0778601	0.649962	0.102043	-0.250965	-0.538785	0.0316529
Q9P0T7 (TMEM9)	Interaction	0.194252	-0.208905	0.597408	0.344984	0.881507	0.0362253	0.202093	-0.208699	0.626263
Q9P0U3 (SENP1)	Pre-ETT	-0.0886387	-0.670857	0.493579	0.765405	0.969991	0.0716813	-0.0780095	-0.663275	0.489562
Q9P0U3 (SENP1)	Post-ETT	-0.0879166	-0.670134	0.494301	0.76726	0.978153	0.0786538	-0.100689	-0.670811	0.492656
Q9P0U3 (SENP1)	Case	-0.00763949	-0.122751	0.107472	0.896507	0.999649	0.0152126	-0.00806951	-0.134452	0.116063
Q9P0U3 (SENP1)	Control	-0.00836162	-0.118354	0.101631	0.881556	0.957309	0.0142962	-0.0075514	-0.127015	0.11314
Q9P0U3 (SENP1)	Interaction	0.000722134	-0.158491	0.159935	0.992907	0.997701	0.0168947	0.00200619	-0.172658	0.172813
Q9P0V8 (SLAMF8)	Pre-ETT	-0.583824	-1.26815	0.100499	0.0944995	0.927036	0.318142	-0.595132	-1.2468	0.0539953
Q9P0V8 (SLAMF8)	Post-ETT	-0.434673	-1.119	0.24965	0.213153	0.963247	0.154706	-0.425197	-1.07881	0.233549
Q9P0V8 (SLAMF8)	Case	0.0335886	-0.114065	0.181243	0.655701	0.999649	0.0164383	0.0328881	-0.123534	0.186719
Q9P0V8 (SLAMF8)	Control	-0.115563	-0.256651	0.0255254	0.108412	0.649962	0.0510009	-0.116388	-0.262714	0.0346097
Q9P0V8 (SLAMF8)	Interaction	0.149152	-0.0550729	0.353376	0.152309	0.881507	0.0500305	0.151075	-0.072891	0.364409
Q9P0V9 (SEPTIN10)	Pre-ETT	-0.56845	-1.23492	0.0980189	0.0945818	0.927036	0.271325	-0.58084	-1.27652	0.108144
Q9P0V9 (SEPTIN10)	Post-ETT	-0.247197	-0.913666	0.419272	0.46725	0.963247	0.086765	-0.285261	-0.927467	0.402886
Q9P0V9 (SEPTIN10)	Case	0.329906	-0.0454789	0.705292	0.0849773	0.999649	0.178741	0.333757	-0.0454682	0.727692
Q9P0V9 (SEPTIN10)	Control	0.00865297	-0.35004	0.367346	0.962289	0.98606	0.0313746	0.0130889	-0.35963	0.388461
Q9P0V9 (SEPTIN10)	Interaction	0.321253	-0.197952	0.840459	0.225242	0.881507	0.0823384	0.312425	-0.223518	0.860539
Q9P0W2 (HMG20B)	Pre-ETT	-0.0813936	-0.547422	0.384635	0.732114	0.964663	0.0495024	-0.0790103	-0.549766	0.402322
Q9P0W2 (HMG20B)	Post-ETT	-0.220914	-0.686942	0.245115	0.352842	0.963247	0.0739703	-0.223991	-0.689034	0.26797
Q9P0W2 (HMG20B)	Case	-0.223213	-0.544808	0.0983818	0.173711	0.999649	0.0906412	-0.225851	-0.55452	0.12499
Q9P0W2 (HMG20B)	Control	-0.0836932	-0.390988	0.223602	0.593476	0.818438	0.0370164	-0.0855734	-0.417719	0.232183
Q9P0W2 (HMG20B)	Interaction	-0.13952	-0.584327	0.305287	0.538706	0.893004	0.0456816	-0.13709	-0.600728	0.318548
Q9P0Z9 (PIPOX)	Pre-ETT	0.519208	-0.319455	1.35787	0.224979	0.931076	0.140068	0.520156	-0.349405	1.37102
Q9P0Z9 (PIPOX)	Post-ETT	0.63235	-0.206313	1.47101	0.139459	0.963247	0.250016	0.644075	-0.204373	1.49042
Q9P0Z9 (PIPOX)	Case	-0.0337399	-0.450107	0.382627	0.873808	0.999649	0.0323817	-0.036237	-0.470126	0.38998
Q9P0Z9 (PIPOX)	Control	-0.146882	-0.544732	0.250968	0.469313	0.755518	0.0446782	-0.1484	-0.563545	0.289652
Q9P0Z9 (PIPOX)	Interaction	0.113142	-0.462744	0.689028	0.700188	0.926264	0.0432751	0.109107	-0.504123	0.714536
Q9P109 (GCNT4)	Pre-ETT	0.381904	-0.337672	1.10148	0.298237	0.931076	0.125557	0.384529	-0.300214	1.09292
Q9P109 (GCNT4)	Post-ETT	0.697797	-0.0217793	1.41737	0.0573489	0.928053	0.381099	0.697977	-0.0569631	1.43398
Q9P109 (GCNT4)	Case	0.152916	-0.353995	0.659827	0.554354	0.999649	0.0552436	0.154992	-0.373434	0.704491
Q9P109 (GCNT4)	Control	-0.162977	-0.647347	0.321394	0.509593	0.778362	0.056795	-0.160511	-0.65146	0.329958
Q9P109 (GCNT4)	Interaction	0.315893	-0.38523	1.01702	0.3772	0.881507	0.0779113	0.313364	-0.393682	1.04744
Q9P109 (GCNT4)	Pre-ETT	-0.230838	-0.830279	0.368603	0.450394	0.931076	0.086226	-0.239125	-0.878235	0.371437
Q9P109 (GCNT4)	Post-ETT	-0.0104058	-0.609847	0.589036	0.972859	0.998962	0.0706459	-0.0148444	-0.609041	0.614563
Q9P109 (GCNT4)	Case	0.290602	-0.0678088	0.649013	0.112026	0.999649	0.121002	0.286983	-0.0849622	0.665503
Q9P109 (GCNT4)	Control	0.0701703	-0.272303	0.412644	0.687991	0.871114	0.043799	0.0678156	-0.284203	0.418201
Q9P109 (GCNT4)	Interaction	0.220432	-0.275296	0.71616	0.383468	0.881507	0.072354	0.221788	-0.288654	0.742932
Q9P121 (NTM)	Pre-ETT	-0.532622	-1.2427	0.177453	0.14152	0.931076	0.164442	-0.516866	-1.26391	0.184605
Q9P121 (NTM)	Post-ETT	-0.191794	-0.901869	0.518281	0.596532	0.964083	0.062662	-0.184875	-0.893352	0.565977
Q9P121 (NTM)	Case	0.136175	-0.3072	0.579551	0.547195	0.999649	0.0424245	0.137744	-0.317134	0.589039
Q9P121 (NTM)	Control	-0.204653	-0.628313	0.219007	0.343751	0.688892	0.0529585	-0.210975	-0.638921	0.237156
Q9P121 (NTM)	Interaction	0.340828	-0.272417	0.954073	0.276019	0.881507	0.0767231	0.338051	-0.335391	1.00181
Q9P121 (NTM)	Pre-ETT	-0.399259	-0.983383	0.184866	0.180353	0.931076	0.143897	-0.395313	-0.95785	0.212745
Q9P121 (NTM)	Post-ETT	-0.177444	-0.761569	0.40668	0.551579	0.963247	0.0627195	-0.162878	-0.759863	0.410304
Q9P121 (NTM)	Case	0.0999849	-0.133333	0.333303	0.400958	0.999649	0.0353361	0.102373	-0.145598	0.339986
Q9P121 (NTM)	Control	-0.121829	-0.344773	0.101114	0.284152	0.661477	0.0394727	-0.122854	-0.351906	0.123554
Q9P121 (NTM)	Interaction	0.221814	-0.100895	0.544523	0.177922	0.881507	0.0646503	0.220488	-0.124277	0.557386
Q9P121 (NTM)	Pre-ETT	-0.384745	-0.983867	0.214377	0.208156	0.931076	0.150323	-0.392432	-0.998445	0.237577
Q9P121 (NTM)	Post-ETT	-0.188362	-0.787484	0.41076	0.537759	0.963247	0.0652018	-0.180616	-0.778736	0.376098
Q9P121 (NTM)	Case	0.103821	-0.142019	0.349662	0.40783	0.999649	0.0332758	0.10414	-0.152932	0.359571
Q9P121 (NTM)	Control	-0.0925617	-0.32747	0.142347	0.439942	0.73925	0.0306142	-0.0896216	-0.337346	0.159411
Q9P121 (NTM)	Interaction	0.196383	-0.143645	0.536412	0.257645	0.881507	0.0472524	0.197379	-0.160074	0.548902
Q9P126 (CLEC1B)	Pre-ETT	-0.399721	-1.02475	0.225306	0.210043	0.931076	0.135416	-0.39974	-1.0345	0.249893
Q9P126 (CLEC1B)	Post-ETT	-0.465206	-1.09023	0.159821	0.144621	0.963247	0.1795	-0.462354	-1.11751	0.1966
Q9P126 (CLEC1B)	Case	0.046722	-0.26677	0.360214	0.770205	0.999649	0.034077	0.0473024	-0.280123	0.374088
Q9P126 (CLEC1B)	Control	0.112207	-0.187346	0.411759	0.462847	0.751486	0.0439091	0.109621	-0.204608	0.416988
Q9P126 (CLEC1B)	Interaction	-0.0654848	-0.499085	0.368115	0.767226	0.943343	0.0385264	-0.0650874	-0.512267	0.4017
Q9P1W8 (SIRPG)	Pre-ETT	-0.551696	-1.208	0.104604	0.0994394	0.927036	0.334976	-0.570205	-1.23474	0.0778811
Q9P1W8 (SIRPG)	Post-ETT	-0.345288	-1.00159	0.311012	0.302465	0.963247	0.110863	-0.340785	-0.996682	0.304606
Q9P1W8 (SIRPG)	Case	0.362229	-0.0852414	0.809699	0.112604	0.999649	0.166529	0.368079	-0.0905179	0.817022
Q9P1W8 (SIRPG)	Control	0.15582	-0.271752	0.583392	0.475061	0.759164	0.058199	0.145348	-0.295558	0.586052
Q9P1W8 (SIRPG)	Interaction	0.206409	-0.4125	0.825317	0.513333	0.886817	0.0686529	0.218336	-0.398231	0.848242
Q9P1W9 (PIM2)	Pre-ETT	-0.403804	-0.905847	0.0982382	0.114924	0.927036	0.191386	-0.412035	-0.972824	0.128317
Q9P1W9 (PIM2)	Post-ETT	-0.25107	-0.753112	0.250973	0.327002	0.963247	0.104817	-0.267708	-0.824477	0.244173
Q9P1W9 (PIM2)	Case	0.0150228	-0.178109	0.208154	0.878827	0.999649	0.0245723	0.0156212	-0.193217	0.218686
Q9P1W9 (PIM2)	Control	-0.137712	-0.322255	0.0468315	0.143581	0.649962	0.0594594	-0.136637	-0.331925	0.0703015
Q9P1W9 (PIM2)	Interaction	0.152735	-0.114391	0.41986	0.262436	0.881507	0.0472755	0.152677	-0.141214	0.449903
Q9P218 (COL20A1)	Pre-ETT	0.355117	-0.294377	1.00461	0.283887	0.931076	0.0963176	0.352534	-0.35197	1.03495
Q9P218 (COL20A1)	Post-ETT	0.477998	-0.171497	1.12749	0.149178	0.963247	0.141498	0.452863	-0.279328	1.16685
Q9P218 (COL20A1)	Case	0.363963	0.00806076	0.719865	0.0450321	0.999649	0.206656	0.361397	-0.0241636	0.727042
Q9P218 (COL20A1)	Control	0.241083	-0.0989935	0.581159	0.164701	0.649962	0.0700351	0.233938	-0.113566	0.58563
Q9P218 (COL20A1)	Interaction	0.12288	-0.369378	0.615138	0.62466	0.909936	0.0394235	0.123437	-0.378552	0.622516
Q9P232 (CNTN3)	Pre-ETT	0.105982	-0.517787	0.729751	0.739127	0.964663	0.070521	0.122422	-0.525282	0.741157
Q9P232 (CNTN3)	Post-ETT	0.305453	-0.318316	0.929222	0.337169	0.963247	0.100325	0.310991	-0.308973	0.95369
Q9P232 (CNTN3)	Case	0.0662205	-0.0907295	0.22317	0.408266	0.999649	0.0209387	0.0648524	-0.104594	0.235967
Q9P232 (CNTN3)	Control	-0.13325	-0.283221	0.0167207	0.0816061	0.649962	0.0682585	-0.131227	-0.292418	0.0268513
Q9P232 (CNTN3)	Interaction	0.199471	-0.0176112	0.416553	0.0717096	0.881507	0.0926857	0.199393	-0.0249389	0.432463
Q9P244 (LRFN1)	Pre-ETT	-0.237165	-0.740437	0.266107	0.355681	0.931076	0.123032	-0.253613	-0.725279	0.224982
Q9P244 (LRFN1)	Post-ETT	-0.204433	-0.707706	0.298839	0.425943	0.963247	0.0967726	-0.211144	-0.702518	0.311289
Q9P244 (LRFN1)	Case	0.0451695	-0.0316278	0.121967	0.249	0.999649	0.02144	0.0436421	-0.0385737	0.126639
Q9P244 (LRFN1)	Control	0.0124376	-0.0609447	0.0858199	0.739742	0.891514	0.0111283	0.0135426	-0.0691055	0.0951985
Q9P244 (LRFN1)	Interaction	0.0327319	-0.0734886	0.138952	0.545868	0.893324	0.0169372	0.033506	-0.0854033	0.148849
Q9P273 (TENM3)	Pre-ETT	-0.110417	-0.797763	0.576928	0.752872	0.966761	0.0760132	-0.10649	-0.826405	0.584462
Q9P273 (TENM3)	Post-ETT	-0.0148489	-0.702195	0.672497	0.966226	0.998962	0.0692978	-0.0044584	-0.761998	0.70986
Q9P273 (TENM3)	Case	-0.127606	-0.499169	0.243957	0.500876	0.999649	0.0474192	-0.131089	-0.493741	0.268544
Q9P273 (TENM3)	Control	-0.223175	-0.578215	0.131866	0.217945	0.649962	0.0787813	-0.227132	-0.594269	0.158877
Q9P273 (TENM3)	Interaction	0.0955684	-0.418351	0.609488	0.715503	0.930114	0.0465697	0.10148	-0.443029	0.622006
Q9P283 (SEMA5B)	Pre-ETT	-0.320262	-0.861963	0.221439	0.246554	0.931076	0.139991	-0.32569	-0.838837	0.196334
Q9P283 (SEMA5B)	Post-ETT	-0.220897	-0.762598	0.320804	0.42415	0.963247	0.0901605	-0.213284	-0.746117	0.30584
Q9P283 (SEMA5B)	Case	0.0196226	-0.072555	0.1118	0.676507	0.999649	0.0131256	0.0180703	-0.0815521	0.119635
Q9P283 (SEMA5B)	Control	-0.079742	-0.167821	0.00833676	0.0759886	0.649962	0.0541381	-0.0801527	-0.176684	0.0150598
Q9P283 (SEMA5B)	Interaction	0.0993647	-0.0281288	0.226858	0.126627	0.881507	0.0428383	0.101291	-0.0375928	0.236777
Q9P286 (PAK5)	Pre-ETT	0.0349394	-0.61451	0.684388	0.916024	0.992665	0.0660677	0.0391384	-0.59904	0.691743
Q9P286 (PAK5)	Post-ETT	0.0145169	-0.634932	0.663966	0.965055	0.998962	0.0625769	0.0342409	-0.585533	0.671511
Q9P286 (PAK5)	Case	0.153923	-0.239737	0.547584	0.443465	0.999649	0.0550636	0.148956	-0.268846	0.584884
Q9P286 (PAK5)	Control	0.174346	-0.20181	0.550501	0.363651	0.695658	0.0529783	0.166095	-0.209118	0.539292
Q9P286 (PAK5)	Interaction	-0.0204225	-0.564905	0.52406	0.941397	0.985353	0.0522289	-0.00760461	-0.552501	0.526822
Q9P287 (BCCIP)	Pre-ETT	0.312624	-0.592639	1.21789	0.498498	0.933993	0.0794752	0.279448	-0.609395	1.13087
Q9P287 (BCCIP)	Post-ETT	0.289775	-0.615489	1.19504	0.530408	0.963247	0.0846995	0.286996	-0.620514	1.18551
Q9P287 (BCCIP)	Case	-0.00394614	-0.147786	0.139893	0.957118	0.999649	0.0115501	-0.00448535	-0.161545	0.16148
Q9P287 (BCCIP)	Control	0.0189036	-0.11854	0.156347	0.787493	0.912517	0.0118723	0.0171477	-0.134592	0.167285
Q9P287 (BCCIP)	Interaction	-0.0228497	-0.221798	0.176099	0.821896	0.959399	0.015688	-0.0203483	-0.242952	0.196517
Q9P2A4 (ABI3)	Pre-ETT	0.060353	-0.537084	0.65779	0.843049	0.985939	0.0779653	0.0739713	-0.530714	0.648185
Q9P2A4 (ABI3)	Post-ETT	0.142426	-0.455011	0.739863	0.640324	0.969033	0.0780681	0.147813	-0.428681	0.726651
Q9P2A4 (ABI3)	Case	-0.021508	-0.148218	0.105202	0.73937	0.999649	0.0180142	-0.0208221	-0.160957	0.114509
Q9P2A4 (ABI3)	Control	-0.103581	-0.224656	0.0174945	0.0935886	0.649962	0.0607095	-0.104185	-0.23191	0.0282032
Q9P2A4 (ABI3)	Interaction	0.082073	-0.093183	0.257329	0.358693	0.881507	0.0286571	0.0835562	-0.110322	0.267159
Q9P2B2 (PTGFRN)	Pre-ETT	-0.256572	-0.840047	0.326904	0.388768	0.931076	0.0990293	-0.24685	-0.830966	0.382656
Q9P2B2 (PTGFRN)	Post-ETT	-0.0924024	-0.675878	0.491073	0.756264	0.976806	0.0713602	-0.0791522	-0.718723	0.509652
Q9P2B2 (PTGFRN)	Case	0.042075	-0.134316	0.218466	0.640131	0.999649	0.0237291	0.0422171	-0.144499	0.223462
Q9P2B2 (PTGFRN)	Control	-0.122094	-0.290642	0.0464534	0.155672	0.649962	0.0524559	-0.121423	-0.298954	0.0495395
Q9P2B2 (PTGFRN)	Interaction	0.164169	-0.0798024	0.408141	0.187214	0.881507	0.0588433	0.162116	-0.0975799	0.413829
Q9P2D1 (CHD7)	Pre-ETT	-0.15242	-0.717784	0.412944	0.597223	0.944694	0.0720713	-0.140213	-0.677823	0.39433
Q9P2D1 (CHD7)	Post-ETT	-0.105301	-0.670665	0.460063	0.715074	0.974203	0.0873613	-0.161514	-0.677808	0.430943
Q9P2D1 (CHD7)	Case	0.0105379	-0.11512	0.136196	0.869443	0.999649	0.0162055	0.0103387	-0.123654	0.143637
Q9P2D1 (CHD7)	Control	-0.036581	-0.156651	0.0834892	0.550421	0.798736	0.0187777	-0.038166	-0.163373	0.0924104
Q9P2D1 (CHD7)	Interaction	0.0471189	-0.126682	0.22092	0.595167	0.904076	0.0235009	0.0462982	-0.144501	0.233818
Q9P2E7 (PCDH10)	Pre-ETT	-0.302516	-0.860652	0.25562	0.28809	0.931076	0.134768	-0.314693	-0.824909	0.219829
Q9P2E7 (PCDH10)	Post-ETT	-0.311096	-0.869233	0.24704	0.274634	0.963247	0.137971	-0.322066	-0.850864	0.22752
Q9P2E7 (PCDH10)	Case	0.0258686	-0.0421343	0.0938715	0.455922	0.999649	0.0112813	0.0257641	-0.051942	0.0999026
Q9P2E7 (PCDH10)	Control	0.0344491	-0.0305299	0.0994281	0.298763	0.667865	0.0135751	0.0343774	-0.0382631	0.106977
Q9P2E7 (PCDH10)	Interaction	-0.00858052	-0.102637	0.0854761	0.858093	0.969525	0.0106411	-0.0081081	-0.115261	0.0970214
Q9P2E7 (PCDH10)	Pre-ETT	0.0257796	-0.538649	0.590208	0.928669	0.993203	0.0476295	0.031649	-0.531802	0.606855
Q9P2E7 (PCDH10)	Post-ETT	0.187032	-0.377397	0.75146	0.516039	0.963247	0.0534896	0.185502	-0.363199	0.747388
Q9P2E7 (PCDH10)	Case	0.222125	-0.0377858	0.482036	0.0939294	0.999649	0.0782899	0.224762	-0.0441294	0.492483
Q9P2E7 (PCDH10)	Control	0.060873	-0.187481	0.309227	0.630944	0.839441	0.0241057	0.0608685	-0.205054	0.315973
Q9P2E7 (PCDH10)	Interaction	0.161252	-0.198238	0.520742	0.379316	0.881507	0.0356852	0.15708	-0.224287	0.545591
Q9P2E9 (RRBP1)	Pre-ETT	0.677181	-0.0476308	1.40199	0.0670759	0.925713	0.275324	0.698912	-0.0754015	1.49941
Q9P2E9 (RRBP1)	Post-ETT	0.313658	-0.411153	1.03847	0.396347	0.963247	0.0855495	0.319593	-0.457373	1.11113
Q9P2E9 (RRBP1)	Case	-0.0320602	-0.394186	0.330065	0.862241	0.999649	0.028516	-0.0316565	-0.424955	0.335481
Q9P2E9 (RRBP1)	Control	0.331462	-0.0145606	0.677485	0.0604511	0.649962	0.155979	0.336833	-0.0296354	0.695681
Q9P2E9 (RRBP1)	Interaction	-0.363522	-0.864388	0.137343	0.154876	0.881507	0.0952657	-0.369873	-0.88667	0.152727
Q9P2G3 (KLHL14)	Pre-ETT	-0.325278	-0.929883	0.279326	0.291671	0.931076	0.135488	-0.338725	-0.936186	0.278486
Q9P2G3 (KLHL14)	Post-ETT	-0.138706	-0.743311	0.465899	0.652966	0.969433	0.0765376	-0.14844	-0.766428	0.46001
Q9P2G3 (KLHL14)	Case	-0.0251938	-0.224224	0.173837	0.804059	0.999649	0.0251405	-0.0257017	-0.236823	0.187366
Q9P2G3 (KLHL14)	Control	-0.211767	-0.401947	-0.0215865	0.0290777	0.649962	0.227231	-0.210551	-0.415001	-0.00982854
Q9P2G3 (KLHL14)	Interaction	0.186573	-0.0887117	0.461857	0.18406	0.881507	0.0614947	0.18828	-0.103713	0.474907
Q9P2M1 (LRP2BP)	Pre-ETT	0.553153	-0.00580153	1.11211	0.0524258	0.925713	0.490994	0.570063	0.00268214	1.12875
Q9P2M1 (LRP2BP)	Post-ETT	0.525856	-0.0330983	1.08481	0.065197	0.949881	0.358849	0.535448	-0.0468419	1.0661
Q9P2M1 (LRP2BP)	Case	0.17086	-0.260391	0.602111	0.437436	0.999649	0.0634071	0.169247	-0.312682	0.6348
Q9P2M1 (LRP2BP)	Control	0.198157	-0.213918	0.610232	0.345937	0.689387	0.0711585	0.202882	-0.234343	0.637921
Q9P2M1 (LRP2BP)	Interaction	-0.0272968	-0.623773	0.569179	0.92853	0.983843	0.0572736	-0.0290424	-0.64955	0.609249
Q9P2N7 (KLHL13)	Pre-ETT	0.331971	-0.454143	1.11809	0.407852	0.931076	0.0956029	0.340663	-0.444877	1.13634
Q9P2N7 (KLHL13)	Post-ETT	0.62539	-0.160724	1.4115	0.118939	0.963247	0.251231	0.630415	-0.142952	1.44209
Q9P2N7 (KLHL13)	Case	0.136157	-0.240111	0.512425	0.478177	0.999649	0.0400136	0.131657	-0.249759	0.524415
Q9P2N7 (KLHL13)	Control	-0.157262	-0.516798	0.202274	0.391283	0.710117	0.0454003	-0.154499	-0.533157	0.221072
Q9P2N7 (KLHL13)	Interaction	0.293419	-0.227007	0.813846	0.269143	0.881507	0.0738822	0.290198	-0.263482	0.835777
Q9P2P5 (HECW2)	Pre-ETT	0.353098	-0.338609	1.04481	0.317064	0.931076	0.104062	0.347322	-0.339673	1.04994
Q9P2P5 (HECW2)	Post-ETT	0.428977	-0.26273	1.12068	0.22417	0.963247	0.129997	0.411033	-0.25941	1.1017
Q9P2P5 (HECW2)	Case	0.202084	-0.118933	0.523102	0.217269	0.999649	0.062459	0.198913	-0.12512	0.534073
Q9P2P5 (HECW2)	Control	0.126206	-0.180537	0.432948	0.42001	0.726666	0.041968	0.134217	-0.188178	0.450135
Q9P2P5 (HECW2)	Interaction	0.0758788	-0.368129	0.519887	0.737664	0.93513	0.0365261	0.0662381	-0.375896	0.530807
Q9P2T1 (GMPR2)	Pre-ETT	0.335557	-0.378701	1.04982	0.357161	0.931076	0.0921453	0.327597	-0.403698	1.07033
Q9P2T1 (GMPR2)	Post-ETT	-0.179067	-0.893326	0.535191	0.623165	0.966638	0.0700234	-0.180518	-0.915974	0.526163
Q9P2T1 (GMPR2)	Case	-0.0558193	-0.705289	0.593651	0.866228	0.999649	0.056933	-0.057512	-0.678434	0.591623
Q9P2T1 (GMPR2)	Control	0.458805	-0.161785	1.0794	0.147335	0.649962	0.177708	0.451275	-0.142485	1.05714
Q9P2T1 (GMPR2)	Interaction	-0.514625	-1.41292	0.383676	0.261506	0.881507	0.130689	-0.500372	-1.39072	0.371884
Q9P2W1 (PSMC3IP)	Pre-ETT	0.858298	-0.925932	2.64253	0.345766	0.931076	0.100951	0.836687	-0.924671	2.53858
Q9P2W1 (PSMC3IP)	Post-ETT	0.928093	-0.856137	2.71232	0.307964	0.963247	0.119935	0.899309	-0.823011	2.64631
Q9P2W1 (PSMC3IP)	Case	0.184176	-0.236099	0.60445	0.390391	0.999649	0.0232982	0.185594	-0.252402	0.639597
Q9P2W1 (PSMC3IP)	Control	0.11438	-0.287206	0.515967	0.57668	0.813856	0.0183701	0.112607	-0.309599	0.518276
Q9P2W1 (PSMC3IP)	Interaction	0.0697951	-0.511499	0.651089	0.813953	0.956243	0.0204526	0.075971	-0.533315	0.690929
Q9P2W7 (B3GAT1)	Pre-ETT	-0.0942241	-0.660592	0.472144	0.744371	0.964663	0.065111	-0.103306	-0.645981	0.448694
Q9P2W7 (B3GAT1)	Post-ETT	0.0650324	-0.501335	0.6314	0.82194	0.984567	0.0668747	0.0508907	-0.509398	0.605384
Q9P2W7 (B3GAT1)	Case	0.0731593	-0.0563429	0.202662	0.268191	0.999649	0.0270165	0.0735472	-0.0629707	0.206557
Q9P2W7 (B3GAT1)	Control	-0.0860971	-0.209841	0.0376466	0.172667	0.649962	0.0372057	-0.0862092	-0.223391	0.0495306
Q9P2W7 (B3GAT1)	Interaction	0.159256	-0.0198617	0.338375	0.0813981	0.881507	0.0753982	0.158081	-0.0337503	0.348983
Q9P2W9 (STX18)	Pre-ETT	-0.325686	-0.849828	0.198456	0.223277	0.931076	0.168843	-0.328023	-0.818406	0.17599
Q9P2W9 (STX18)	Post-ETT	-0.264797	-0.788939	0.259345	0.322087	0.963247	0.101645	-0.250806	-0.769041	0.276342
Q9P2W9 (STX18)	Case	0.00712683	-0.0858703	0.100124	0.880605	0.999649	0.0118645	0.00835923	-0.0949107	0.114261
Q9P2W9 (STX18)	Control	-0.0537614	-0.142623	0.0351004	0.23571	0.649962	0.0224703	-0.053638	-0.14978	0.0429599
Q9P2W9 (STX18)	Interaction	0.0608882	-0.0677387	0.189515	0.353517	0.881507	0.0228098	0.0602562	-0.0818581	0.194284
Q9P2X3 (IMPACT)	Pre-ETT	0.104812	-0.620891	0.830514	0.777121	0.97268	0.0618062	0.100604	-0.62298	0.83673
Q9P2X3 (IMPACT)	Post-ETT	-0.240578	-0.966281	0.485124	0.515854	0.963247	0.0777619	-0.234063	-0.97256	0.49312
Q9P2X3 (IMPACT)	Case	0.0709435	-0.581916	0.723803	0.831342	0.999649	0.0584349	0.0717581	-0.5975	0.712505
Q9P2X3 (IMPACT)	Control	0.416333	-0.207496	1.04016	0.190857	0.649962	0.120506	0.418375	-0.200196	1.03538
Q9P2X3 (IMPACT)	Interaction	-0.34539	-1.24838	0.557599	0.453448	0.881507	0.08743	-0.355031	-1.25536	0.580659
Q9UBB4 (ATXN10)	Pre-ETT	0.629848	-0.130662	1.39036	0.104541	0.927036	0.239548	0.626039	-0.143623	1.44645
Q9UBB4 (ATXN10)	Post-ETT	0.62026	-0.14025	1.38077	0.109928	0.963247	0.229536	0.611541	-0.208599	1.36735
Q9UBB4 (ATXN10)	Case	0.220116	-0.176872	0.617104	0.277155	0.999649	0.0625941	0.216279	-0.18788	0.617544
Q9UBB4 (ATXN10)	Control	0.229704	-0.149631	0.609039	0.23529	0.649962	0.0653305	0.231697	-0.175664	0.612352
Q9UBB4 (ATXN10)	Interaction	-0.00958748	-0.558673	0.539498	0.9727	0.992249	0.0417753	-0.00765338	-0.589433	0.558414
Q9UBB9 (TFIP11)	Pre-ETT	0.194154	-0.506993	0.895301	0.587315	0.944694	0.0799547	0.218555	-0.466569	0.932219
Q9UBB9 (TFIP11)	Post-ETT	0.25908	-0.442067	0.960227	0.468928	0.963247	0.0856074	0.276791	-0.375589	0.956963
Q9UBB9 (TFIP11)	Case	0.275054	-0.137743	0.687852	0.191566	0.999649	0.0981483	0.28092	-0.128556	0.700169
Q9UBB9 (TFIP11)	Control	0.210128	-0.184313	0.60457	0.296431	0.667035	0.0605873	0.20701	-0.20304	0.62749
Q9UBB9 (TFIP11)	Interaction	0.0649263	-0.506025	0.635878	0.82363	0.960137	0.0476945	0.066015	-0.516868	0.67728
Q9UBC2 (EPS15L1)	Pre-ETT	0.0135535	-0.727461	0.754568	0.971403	0.994862	0.0644444	0.0108334	-0.733307	0.749217
Q9UBC2 (EPS15L1)	Post-ETT	-0.232017	-0.973031	0.508997	0.539428	0.963247	0.0775631	-0.235506	-0.985882	0.522625
Q9UBC2 (EPS15L1)	Case	0.0832882	-0.630618	0.797194	0.819133	0.999649	0.0586613	0.0952467	-0.600147	0.782955
Q9UBC2 (EPS15L1)	Control	0.328859	-0.353302	1.01102	0.344727	0.688962	0.0909907	0.332596	-0.347371	0.972311
Q9UBC2 (EPS15L1)	Interaction	-0.24557	-1.23299	0.741853	0.625947	0.909936	0.0745186	-0.241565	-1.19432	0.730753
Q9UBC7 (GALP)	Pre-ETT	-0.203693	-0.753385	0.345999	0.467666	0.933367	0.0858419	-0.211913	-0.724351	0.311729
Q9UBC7 (GALP)	Post-ETT	-0.151622	-0.701313	0.39807	0.588771	0.963247	0.0774511	-0.149777	-0.70081	0.397013
Q9UBC7 (GALP)	Case	-0.0608968	-0.188588	0.0667943	0.349932	0.999649	0.0248418	-0.0613146	-0.201415	0.0728907
Q9UBC7 (GALP)	Control	-0.112968	-0.234981	0.00904491	0.0695745	0.649962	0.0683259	-0.113721	-0.243825	0.0223902
Q9UBC7 (GALP)	Interaction	0.0520714	-0.124542	0.228685	0.563357	0.898173	0.022349	0.0483058	-0.142051	0.248467
Q9UBD3 (XCL2)	Pre-ETT	0.306007	-0.27373	0.885744	0.300883	0.931076	0.102626	0.293901	-0.310126	0.904378
Q9UBD3 (XCL2)	Post-ETT	0.126247	-0.45349	0.705984	0.669516	0.972458	0.0715142	0.120987	-0.49816	0.74725
Q9UBD3 (XCL2)	Case	-0.106941	-0.399458	0.185576	0.473657	0.999649	0.0441876	-0.105323	-0.405762	0.199805
Q9UBD3 (XCL2)	Control	0.0728188	-0.206691	0.352329	0.60962	0.827672	0.0364635	0.0721102	-0.203196	0.358026
Q9UBD3 (XCL2)	Interaction	-0.17976	-0.584349	0.224829	0.383853	0.881507	0.0520535	-0.17668	-0.612942	0.231213
Q9UBG0 (MRC2)	Pre-ETT	-1.03881	-1.86048	-0.21715	0.0132141	0.816813	1.9831	-1.05242	-1.87419	-0.264383
Q9UBG0 (MRC2)	Post-ETT	-0.678633	-1.5003	0.14303	0.105493	0.963247	0.266118	-0.678742	-1.45641	0.119111
Q9UBG0 (MRC2)	Case	0.0889275	-0.266348	0.444203	0.623716	0.999649	0.0295266	0.0823629	-0.286445	0.466491
Q9UBG0 (MRC2)	Control	-0.271253	-0.61073	0.0682242	0.117332	0.649962	0.090452	-0.276339	-0.621301	0.0784379
Q9UBG0 (MRC2)	Interaction	0.36018	-0.131211	0.851571	0.150827	0.881507	0.0826484	0.370375	-0.137337	0.866804
Q9UBG3 (CRNN)	Pre-ETT	0.0746876	-0.743679	0.893054	0.858036	0.986541	0.0622148	0.0577763	-0.98498	1.10436
Q9UBG3 (CRNN)	Post-ETT	0.306928	-0.511439	1.12529	0.462289	0.963247	0.0778362	0.321789	-0.789341	1.43229
Q9UBG3 (CRNN)	Case	0.198303	-0.227915	0.62452	0.361824	0.999649	0.0374558	0.198688	-0.243864	0.630766
Q9UBG3 (CRNN)	Control	-0.0339375	-0.441203	0.373328	0.870263	0.953016	0.0239925	-0.0300287	-0.466476	0.406526
Q9UBG3 (CRNN)	Interaction	0.23224	-0.357274	0.821754	0.440036	0.881507	0.0359473	0.215374	-0.385518	0.871545
Q9UBH0 (IL36RN)	Pre-ETT	0.0644944	-0.612596	0.741585	0.851903	0.986541	0.0663302	0.0551742	-0.619414	0.741926
Q9UBH0 (IL36RN)	Post-ETT	0.229788	-0.447303	0.906878	0.505946	0.963247	0.082457	0.227076	-0.455249	0.93517
Q9UBH0 (IL36RN)	Case	0.279603	-0.149409	0.708615	0.201467	0.999649	0.0927119	0.281125	-0.163952	0.722853
Q9UBH0 (IL36RN)	Control	0.11431	-0.295625	0.524245	0.584699	0.815116	0.0415548	0.108282	-0.287051	0.543188
Q9UBH0 (IL36RN)	Interaction	0.165293	-0.428085	0.758672	0.585084	0.90386	0.0604091	0.172811	-0.453453	0.760077
Q9UBI4 (STOML1)	Pre-ETT	-0.278295	-1.00421	0.447621	0.452416	0.931076	0.0979223	-0.285428	-0.986172	0.430066
Q9UBI4 (STOML1)	Post-ETT	-0.411623	-1.13754	0.314292	0.266405	0.963247	0.113949	-0.393764	-1.11584	0.311073
Q9UBI4 (STOML1)	Case	-0.250441	-0.51103	0.010147	0.059613	0.999649	0.129039	-0.251657	-0.518467	0.022713
Q9UBI4 (STOML1)	Control	-0.117113	-0.366114	0.131888	0.356616	0.692914	0.0366185	-0.119492	-0.381247	0.13374
Q9UBI4 (STOML1)	Interaction	-0.133329	-0.493756	0.227099	0.468436	0.883898	0.0390416	-0.133383	-0.506769	0.242087
Q9UBI6 (GNG12)	Pre-ETT	-0.227648	-0.960209	0.504912	0.542476	0.9404	0.0882228	-0.238262	-0.953226	0.540354
Q9UBI6 (GNG12)	Post-ETT	0.138347	-0.594213	0.870908	0.711272	0.974203	0.0729502	0.124634	-0.609826	0.894439
Q9UBI6 (GNG12)	Case	0.224327	-0.0794448	0.528099	0.147791	0.999649	0.0836447	0.224602	-0.100558	0.546574
Q9UBI6 (GNG12)	Control	-0.141669	-0.431933	0.148595	0.338771	0.687428	0.0461774	-0.140082	-0.437602	0.167642
Q9UBI6 (GNG12)	Interaction	0.365996	-0.0541597	0.786151	0.0877632	0.881507	0.154871	0.359329	-0.072816	0.786724
Q9UBK2 (PPARGC1A)	Pre-ETT	-0.371997	-0.675587	-0.0684062	0.016324	0.842679	0.563423	-0.371582	-0.697339	-0.0563735
Q9UBK2 (PPARGC1A)	Post-ETT	-0.36349	-0.667081	-0.0598996	0.0189419	0.865869	0.470552	-0.362461	-0.687061	-0.037702
Q9UBK2 (PPARGC1A)	Case	-0.0841553	-0.189209	0.020898	0.116398	0.999649	0.0417951	-0.0863529	-0.19989	0.0296713
Q9UBK2 (PPARGC1A)	Control	-0.0926619	-0.193044	0.00772	0.0704152	0.649962	0.0575858	-0.0919458	-0.202084	0.017829
Q9UBK2 (PPARGC1A)	Interaction	0.0085066	-0.136796	0.153809	0.908648	0.979149	0.016087	0.00779196	-0.143975	0.166419
Q9UBL0 (ARPP21)	Pre-ETT	0.175707	-0.436749	0.788163	0.573916	0.942902	0.0781239	0.181191	-0.432623	0.800145
Q9UBL0 (ARPP21)	Post-ETT	0.236178	-0.376278	0.848634	0.449763	0.963247	0.0839303	0.230925	-0.350405	0.838457
Q9UBL0 (ARPP21)	Case	-0.0362938	-0.133167	0.0605796	0.462763	0.999649	0.0160274	-0.0362074	-0.139236	0.070379
Q9UBL0 (ARPP21)	Control	-0.0967649	-0.189331	-0.00419915	0.0404743	0.649962	0.074498	-0.0953313	-0.199366	0.000152697
Q9UBL0 (ARPP21)	Interaction	0.0604711	-0.0735172	0.194459	0.376392	0.881507	0.0184868	0.0601802	-0.0864407	0.205857
Q9UBL3 (ASH2L)	Pre-ETT	0.107361	-0.779108	0.993831	0.812367	0.978197	0.0582043	0.0941942	-0.799952	0.979641
Q9UBL3 (ASH2L)	Post-ETT	-0.141894	-1.02836	0.744576	0.75373	0.976806	0.0624451	-0.174046	-1.04106	0.725071
Q9UBL3 (ASH2L)	Case	0.252853	-0.480025	0.98573	0.498905	0.999649	0.0587255	0.254678	-0.511507	1.00723
Q9UBL3 (ASH2L)	Control	0.502108	-0.19818	1.2024	0.159933	0.649962	0.119107	0.500583	-0.186136	1.21828
Q9UBL3 (ASH2L)	Interaction	-0.249256	-1.26292	0.764408	0.629843	0.911056	0.0641111	-0.237894	-1.27872	0.787562
Q9UBL6 (CPNE7)	Pre-ETT	0.240668	-0.575347	1.05668	0.563227	0.942902	0.0691906	0.207353	-0.612233	1.00076
Q9UBL6 (CPNE7)	Post-ETT	-0.108202	-0.924216	0.707813	0.794951	0.980606	0.0627736	-0.129714	-0.948761	0.697965
Q9UBL6 (CPNE7)	Case	-0.01949	-0.75458	0.7156	0.958556	0.999649	0.052846	-0.0221534	-0.735801	0.708312
Q9UBL6 (CPNE7)	Control	0.32938	-0.373023	1.03178	0.358048	0.692914	0.0779269	0.316952	-0.373672	1.00262
Q9UBL6 (CPNE7)	Interaction	-0.34887	-1.36559	0.667854	0.501249	0.886817	0.0823576	-0.317387	-1.30576	0.660784
Q9UBM4 (OPTC)	Pre-ETT	0.303961	-0.317685	0.925607	0.337888	0.931076	0.105068	0.298882	-0.325911	0.929893
Q9UBM4 (OPTC)	Post-ETT	0.397561	-0.224085	1.01921	0.21004	0.963247	0.154147	0.397867	-0.226071	1.02856
Q9UBM4 (OPTC)	Case	0.208881	-0.142308	0.56007	0.243715	0.999649	0.0762625	0.207339	-0.158957	0.585387
Q9UBM4 (OPTC)	Control	0.115281	-0.220292	0.450853	0.500747	0.772594	0.0414776	0.114462	-0.228897	0.480117
Q9UBM4 (OPTC)	Interaction	0.0936004	-0.392139	0.57934	0.705669	0.927189	0.0491453	0.091111	-0.424574	0.607663
Q9UBM8 (MGAT4C)	Pre-ETT	-0.419863	-0.917062	0.0773368	0.0979039	0.927036	0.282281	-0.419221	-0.924947	0.0764894
Q9UBM8 (MGAT4C)	Post-ETT	-0.316474	-0.813673	0.180726	0.212199	0.963247	0.161145	-0.333108	-0.814028	0.164857
Q9UBM8 (MGAT4C)	Case	0.0605685	-0.0278688	0.149006	0.179489	0.999649	0.0281014	0.0600182	-0.037441	0.156562
Q9UBM8 (MGAT4C)	Control	-0.0428205	-0.127325	0.0416843	0.320633	0.677676	0.0181838	-0.0416832	-0.133276	0.0492182
Q9UBM8 (MGAT4C)	Interaction	0.103389	-0.0189311	0.225709	0.0975951	0.881507	0.0463881	0.102784	-0.0283467	0.239039
Q9UBN6 (TNFRSF10D)	Pre-ETT	0.126096	-0.53993	0.792121	0.710584	0.957954	0.0735357	0.121397	-0.56299	0.792593
Q9UBN6 (TNFRSF10D)	Post-ETT	0.313341	-0.352685	0.979367	0.356481	0.963247	0.103293	0.315201	-0.368302	0.977589
Q9UBN6 (TNFRSF10D)	Case	-0.000271137	-0.430712	0.430169	0.999015	0.999649	0.0454803	-0.000518899	-0.441003	0.442975
Q9UBN6 (TNFRSF10D)	Control	-0.187516	-0.598816	0.223784	0.371553	0.697658	0.0605109	-0.182506	-0.598298	0.220312
Q9UBN6 (TNFRSF10D)	Interaction	0.187245	-0.408109	0.7826	0.537612	0.893004	0.0592009	0.175999	-0.421072	0.779506
Q9UBN7 (HDAC6)	Pre-ETT	-0.0576075	-0.631744	0.516529	0.844095	0.986013	0.0679947	-0.0572808	-0.667556	0.523391
Q9UBN7 (HDAC6)	Post-ETT	-0.268089	-0.842226	0.306048	0.360091	0.963247	0.0936523	-0.255145	-0.836896	0.322254
Q9UBN7 (HDAC6)	Case	0.12612	-0.259262	0.511502	0.521252	0.999649	0.0560097	0.128105	-0.275862	0.516561
Q9UBN7 (HDAC6)	Control	0.336602	-0.0316437	0.704848	0.0732063	0.649962	0.18718	0.336825	-0.0388997	0.715768
Q9UBN7 (HDAC6)	Interaction	-0.210482	-0.743515	0.322551	0.438965	0.881507	0.0625587	-0.207146	-0.77242	0.35222
Q9UBP0 (SPAST)	Pre-ETT	0.275681	-0.385016	0.936379	0.413465	0.931076	0.0901105	0.262845	-0.405521	0.932061
Q9UBP0 (SPAST)	Post-ETT	-0.0833515	-0.744049	0.577346	0.804705	0.981517	0.0670244	-0.0977693	-0.757793	0.562148
Q9UBP0 (SPAST)	Case	0.0278905	-0.506678	0.562459	0.918551	0.999649	0.0503313	0.0215648	-0.53526	0.574511
Q9UBP0 (SPAST)	Control	0.386924	-0.123874	0.897721	0.137637	0.649962	0.157767	0.386372	-0.172357	0.920156
Q9UBP0 (SPAST)	Interaction	-0.359033	-1.09841	0.380344	0.341231	0.881507	0.0990845	-0.366003	-1.12888	0.414145
Q9UBP0 (SPAST)	Pre-ETT	0.0595487	-0.513776	0.632873	0.838687	0.984928	0.0609594	0.0470316	-0.488152	0.612865
Q9UBP0 (SPAST)	Post-ETT	0.0232846	-0.55004	0.596609	0.936555	0.997657	0.0722527	0.0434235	-0.535156	0.595811
Q9UBP0 (SPAST)	Case	-0.105314	-0.300952	0.0903248	0.291397	0.999649	0.0413039	-0.109923	-0.320033	0.104208
Q9UBP0 (SPAST)	Control	-0.0690494	-0.255988	0.11789	0.469097	0.755455	0.0282423	-0.0676356	-0.268885	0.127146
Q9UBP0 (SPAST)	Interaction	-0.0362641	-0.306857	0.234329	0.792806	0.952828	0.0296672	-0.0382641	-0.313527	0.251753
Q9UBP4 (DKK3)	Pre-ETT	-0.550277	-1.04072	-0.059831	0.0278732	0.877381	0.382482	-0.536919	-1.03077	-0.0371229
Q9UBP4 (DKK3)	Post-ETT	-0.19637	-0.686817	0.294076	0.432599	0.963247	0.0547463	-0.20168	-0.693869	0.322496
Q9UBP4 (DKK3)	Case	0.173822	-0.177836	0.525481	0.332646	0.999649	0.0441614	0.166936	-0.208346	0.547682
Q9UBP4 (DKK3)	Control	-0.180085	-0.516106	0.155937	0.29353	0.664388	0.0490137	-0.179981	-0.530719	0.162828
Q9UBP4 (DKK3)	Interaction	0.353907	-0.132481	0.840296	0.153836	0.881507	0.0935251	0.348579	-0.146914	0.847593
Q9UBP4 (DKK3)	Pre-ETT	-0.555479	-0.968948	-0.142011	0.00846001	0.807457	0.721261	-0.549409	-0.985334	-0.0863427
Q9UBP4 (DKK3)	Post-ETT	-0.367316	-0.780784	0.0461525	0.0816508	0.963247	0.167081	-0.355641	-0.799988	0.0953902
Q9UBP4 (DKK3)	Case	0.154541	-0.0899443	0.399025	0.21538	0.999649	0.0488375	0.151236	-0.110211	0.410969
Q9UBP4 (DKK3)	Control	-0.0336228	-0.267236	0.199991	0.777876	0.908924	0.0217393	-0.0311388	-0.280712	0.216131
Q9UBP4 (DKK3)	Interaction	0.188163	-0.149991	0.526317	0.275445	0.881507	0.0455506	0.185517	-0.162488	0.556789
Q9UBP6 (METTL1)	Pre-ETT	0.0439121	-0.571496	0.65932	0.888777	0.988944	0.0732659	0.049122	-0.578106	0.644544
Q9UBP6 (METTL1)	Post-ETT	0.289736	-0.325672	0.905144	0.356134	0.963247	0.0929271	0.260174	-0.367178	0.889588
Q9UBP6 (METTL1)	Case	0.207518	-0.0160113	0.431047	0.0688242	0.999649	0.122724	0.206983	-0.0347933	0.449109
Q9UBP6 (METTL1)	Control	-0.0383061	-0.251896	0.175283	0.725207	0.884489	0.0246278	-0.037616	-0.260073	0.186838
Q9UBP6 (METTL1)	Interaction	0.245824	-0.0633456	0.554993	0.119141	0.881507	0.0933267	0.248174	-0.0718539	0.565618
Q9UBP8 (KAAG1)	Pre-ETT	-0.419575	-1.29475	0.455604	0.347403	0.931076	0.0989443	-0.415014	-1.3236	0.438714
Q9UBP8 (KAAG1)	Post-ETT	-0.066051	-0.94123	0.809127	0.882405	0.993075	0.0584226	-0.054673	-0.968431	0.815392
Q9UBP8 (KAAG1)	Case	0.0810211	-0.251166	0.413208	0.632622	0.999649	0.0290929	0.0822001	-0.268396	0.432163
Q9UBP8 (KAAG1)	Control	-0.272502	-0.589918	0.0449131	0.0924455	0.649962	0.0896988	-0.27366	-0.606757	0.0591931
Q9UBP8 (KAAG1)	Interaction	0.353524	-0.105933	0.812981	0.131537	0.881507	0.0714949	0.353196	-0.115054	0.833229
Q9UBP9 (GULP1)	Pre-ETT	0.0613134	-0.576637	0.699264	0.850585	0.986541	0.0666802	0.0719369	-0.585552	0.71564
Q9UBP9 (GULP1)	Post-ETT	0.404823	-0.233127	1.04277	0.213598	0.963247	0.149434	0.413957	-0.236611	1.053
Q9UBP9 (GULP1)	Case	0.312907	-0.115985	0.7418	0.152736	0.999649	0.131329	0.318558	-0.14047	0.766591
Q9UBP9 (GULP1)	Control	-0.0306024	-0.440423	0.379219	0.883641	0.957698	0.0429746	-0.031609	-0.464863	0.397322
Q9UBP9 (GULP1)	Interaction	0.34351	-0.249703	0.936723	0.256397	0.881507	0.100547	0.341819	-0.272523	0.948223
Q9UBQ0 (VPS29)	Pre-ETT	0.00601255	-0.601427	0.613452	0.984522	0.997721	0.0624248	0.00535715	-0.582052	0.6318
Q9UBQ0 (VPS29)	Post-ETT	-0.0697869	-0.677227	0.537653	0.821844	0.984567	0.0685218	-0.0828233	-0.65388	0.534627
Q9UBQ0 (VPS29)	Case	0.00497321	-0.154831	0.164777	0.951363	0.999649	0.0182731	0.0047502	-0.157609	0.170384
Q9UBQ0 (VPS29)	Control	0.0807727	-0.071925	0.23347	0.299846	0.668038	0.0289105	0.0814333	-0.0790002	0.243721
Q9UBQ0 (VPS29)	Interaction	-0.0757995	-0.296829	0.14523	0.501489	0.886817	0.0282493	-0.0766622	-0.312894	0.157534
Q9UBQ6 (EXTL2)	Pre-ETT	-0.0949634	-0.754646	0.564719	0.777834	0.97268	0.0698785	-0.0880362	-0.785105	0.596498
Q9UBQ6 (EXTL2)	Post-ETT	0.273152	-0.38653	0.932835	0.417047	0.963247	0.0904057	0.25998	-0.411703	0.955817
Q9UBQ6 (EXTL2)	Case	0.300445	-0.0599987	0.660888	0.102319	0.999649	0.168607	0.295744	-0.060107	0.679212
Q9UBQ6 (EXTL2)	Control	-0.0676708	-0.412087	0.276745	0.700168	0.87477	0.041832	-0.0709161	-0.417004	0.298016
Q9UBQ6 (EXTL2)	Interaction	0.368116	-0.130424	0.866655	0.147837	0.881507	0.127571	0.375526	-0.129665	0.897415
Q9UBQ7 (GRHPR)	Pre-ETT	0.512729	-0.216217	1.24167	0.168016	0.931076	0.159223	0.497096	-0.250051	1.22366
Q9UBQ7 (GRHPR)	Post-ETT	0.304598	-0.424347	1.03354	0.41279	0.963247	0.0817767	0.292749	-0.450429	1.05674
Q9UBQ7 (GRHPR)	Case	0.250547	-0.437881	0.938975	0.475654	0.999649	0.0759211	0.256355	-0.459835	0.95292
Q9UBQ7 (GRHPR)	Control	0.458677	-0.199138	1.11649	0.171741	0.649962	0.145208	0.453514	-0.173582	1.08789
Q9UBQ7 (GRHPR)	Interaction	-0.20813	-1.16031	0.744053	0.66835	0.919264	0.0760594	-0.203107	-1.14898	0.722848
Q9UBR1 (UPB1)	Pre-ETT	-0.353958	-0.85132	0.143403	0.163061	0.931076	0.196316	-0.349277	-0.793769	0.0950658
Q9UBR1 (UPB1)	Post-ETT	-0.343893	-0.841255	0.153468	0.175358	0.963247	0.16858	-0.327033	-0.800973	0.158696
Q9UBR1 (UPB1)	Case	-0.0117411	-0.0569152	0.033433	0.610465	0.999649	0.00842277	-0.0118743	-0.0641251	0.0421608
Q9UBR1 (UPB1)	Control	-0.0218062	-0.0649716	0.0213591	0.322109	0.677676	0.00927685	-0.0218386	-0.0740489	0.0263922
Q9UBR1 (UPB1)	Interaction	0.0100652	-0.0524164	0.0725467	0.752207	0.940626	0.00897048	0.0102169	-0.0633606	0.0835741
Q9UBR2 (CTSZ)	Pre-ETT	0.961407	0.00460887	1.91821	0.0489066	0.925713	0.383603	0.937592	-0.0217692	1.92794
Q9UBR2 (CTSZ)	Post-ETT	0.941522	-0.0152761	1.89832	0.0537717	0.928053	0.349408	0.937486	-0.106528	1.95009
Q9UBR2 (CTSZ)	Case	-0.120249	-0.425096	0.184597	0.439449	0.999649	0.0265402	-0.11918	-0.452129	0.202377
Q9UBR2 (CTSZ)	Control	-0.100364	-0.391655	0.190927	0.499482	0.771896	0.0228413	-0.103776	-0.414387	0.20436
Q9UBR2 (CTSZ)	Interaction	-0.019885	-0.441527	0.401757	0.926354	0.983843	0.0233883	-0.0167541	-0.454733	0.436927
Q9UBS0 (RPS6KB2)	Pre-ETT	0.437247	-0.501785	1.37628	0.361437	0.931076	0.0932753	0.440991	-0.48381	1.35698
Q9UBS0 (RPS6KB2)	Post-ETT	0.518678	-0.420353	1.45771	0.278988	0.963247	0.110968	0.515779	-0.42946	1.46968
Q9UBS0 (RPS6KB2)	Case	0.383312	-0.518585	1.28521	0.404846	0.999649	0.0883963	0.390013	-0.466585	1.27546
Q9UBS0 (RPS6KB2)	Control	0.30188	-0.559912	1.16367	0.492358	0.768743	0.0710088	0.297898	-0.507974	1.12776
Q9UBS0 (RPS6KB2)	Interaction	0.0814317	-1.16601	1.32887	0.898193	0.976733	0.0679376	0.0699873	-1.17208	1.25977
Q9UBS3 (DNAJB9)	Pre-ETT	0.598081	-0.172619	1.36878	0.128266	0.927036	0.226425	0.617699	-0.161566	1.38477
Q9UBS3 (DNAJB9)	Post-ETT	0.80358	0.032879	1.57428	0.0409952	0.924582	0.442642	0.81376	-0.0109802	1.56644
Q9UBS3 (DNAJB9)	Case	0.0992598	-0.246974	0.445493	0.57419	0.999649	0.0320248	0.0989058	-0.266974	0.460495
Q9UBS3 (DNAJB9)	Control	-0.106238	-0.437076	0.224599	0.529099	0.788185	0.0327798	-0.0997413	-0.444846	0.233478
Q9UBS3 (DNAJB9)	Interaction	0.205498	-0.273387	0.684383	0.400317	0.881507	0.0469908	0.20055	-0.294535	0.693208
Q9UBS4 (DNAJB11)	Pre-ETT	-0.389796	-0.879634	0.100043	0.118838	0.927036	0.214856	-0.409289	-0.919989	0.106672
Q9UBS4 (DNAJB11)	Post-ETT	-0.365052	-0.85489	0.124787	0.144108	0.963247	0.178841	-0.367424	-0.899433	0.123353
Q9UBS4 (DNAJB11)	Case	0.0197745	-0.173562	0.213111	0.841116	0.999649	0.0240546	0.0191191	-0.180419	0.230552
Q9UBS4 (DNAJB11)	Control	-0.00496937	-0.189708	0.17977	0.957953	0.983787	0.0220881	-0.0051252	-0.204867	0.190482
Q9UBS4 (DNAJB11)	Interaction	0.0247438	-0.242665	0.292153	0.856086	0.969077	0.0292719	0.0265187	-0.262933	0.308651
Q9UBS5 (GABBR1)	Pre-ETT	-0.233396	-0.835002	0.368209	0.447028	0.931076	0.0896108	-0.205226	-0.789966	0.370932
Q9UBS5 (GABBR1)	Post-ETT	-0.227944	-0.829549	0.373662	0.457715	0.963247	0.0879777	-0.204776	-0.825674	0.357822
Q9UBS5 (GABBR1)	Case	-0.0929628	-0.242465	0.0565398	0.222945	0.999649	0.0435134	-0.0924417	-0.251084	0.0695108
Q9UBS5 (GABBR1)	Control	-0.0984156	-0.241271	0.0444393	0.176933	0.649962	0.0427862	-0.0984245	-0.251115	0.0549462
Q9UBS5 (GABBR1)	Interaction	0.00545281	-0.201329	0.212234	0.95878	0.989301	0.0212187	0.00589047	-0.218191	0.222282
Q9UBT2 (UBA2)	Pre-ETT	0.139921	-0.488089	0.76793	0.662343	0.952511	0.0693079	0.134966	-0.477696	0.731105
Q9UBT2 (UBA2)	Post-ETT	-0.289739	-0.917748	0.338271	0.365863	0.963247	0.0934364	-0.290825	-0.929656	0.307064
Q9UBT2 (UBA2)	Case	0.0541068	-0.435666	0.543879	0.82858	0.999649	0.0499072	0.0609683	-0.438178	0.581602
Q9UBT2 (UBA2)	Control	0.483766	0.0157721	0.95176	0.042763	0.649962	0.359783	0.479317	0.00677479	0.962286
Q9UBT2 (UBA2)	Interaction	-0.429659	-1.10708	0.247759	0.213821	0.881507	0.124329	-0.418004	-1.10941	0.246808
Q9UBT2|Q9UBE0 (UBA2|SAE1)	Pre-ETT	-0.101913	-0.804763	0.600937	0.776262	0.97268	0.0780147	-0.115814	-0.822915	0.607646
Q9UBT2|Q9UBE0 (UBA2|SAE1)	Post-ETT	-0.218603	-0.921453	0.484247	0.54213	0.963247	0.0876839	-0.232918	-0.930466	0.51314
Q9UBT2|Q9UBE0 (UBA2|SAE1)	Case	0.0950297	-0.324339	0.514399	0.656948	0.999649	0.0496321	0.104808	-0.335477	0.535435
Q9UBT2|Q9UBE0 (UBA2|SAE1)	Control	0.21172	-0.189002	0.612441	0.300417	0.668456	0.0689307	0.214977	-0.207591	0.632423
Q9UBT2|Q9UBE0 (UBA2|SAE1)	Interaction	-0.11669	-0.696731	0.463351	0.693363	0.925744	0.0538401	-0.120657	-0.733811	0.500233
Q9UBT3 (DKK4)	Pre-ETT	0.121646	-0.35301	0.596302	0.615453	0.948446	0.0585158	0.149758	-0.340699	0.624259
Q9UBT3 (DKK4)	Post-ETT	0.16949	-0.305166	0.644147	0.484012	0.963247	0.0776367	0.211738	-0.277094	0.67481
Q9UBT3 (DKK4)	Case	-0.117993	-0.396284	0.160298	0.405969	0.999649	0.0440726	-0.117347	-0.393143	0.165679
Q9UBT3 (DKK4)	Control	-0.165837	-0.431753	0.100079	0.221586	0.649962	0.0627788	-0.171622	-0.445512	0.108494
Q9UBT3 (DKK4)	Interaction	0.0478441	-0.337068	0.432756	0.807524	0.954472	0.0347689	0.0563713	-0.343586	0.460184
Q9UBT3 (DKK4)	Pre-ETT	-0.47663	-1.02993	0.076666	0.091337	0.927036	0.292346	-0.506438	-1.0764	0.0494552
Q9UBT3 (DKK4)	Post-ETT	-0.54796	-1.10126	0.00533592	0.0522507	0.928053	0.471683	-0.573908	-1.18411	0.00267258
Q9UBT3 (DKK4)	Case	-0.0214456	-0.187888	0.144997	0.800627	0.999649	0.0187642	-0.0220179	-0.192152	0.152792
Q9UBT3 (DKK4)	Control	0.0498845	-0.109157	0.208926	0.538715	0.792716	0.0221233	0.0514301	-0.124395	0.221214
Q9UBT3 (DKK4)	Interaction	-0.0713301	-0.301541	0.158881	0.54366	0.893004	0.0268969	-0.0733322	-0.319109	0.177743
Q9UBU2 (DKK2)	Pre-ETT	-0.461419	-0.97401	0.0511719	0.0776813	0.925713	0.276196	-0.486906	-1.071	0.0592059
Q9UBU2 (DKK2)	Post-ETT	-0.455373	-0.967964	0.0572176	0.0816513	0.963247	0.27572	-0.48513	-1.05654	0.0447659
Q9UBU2 (DKK2)	Case	0.047744	-0.11546	0.210948	0.566394	0.999649	0.0204813	0.047989	-0.128588	0.226861
Q9UBU2 (DKK2)	Control	0.0416984	-0.114249	0.197645	0.60023	0.82213	0.0206687	0.0422639	-0.12193	0.208381
Q9UBU2 (DKK2)	Interaction	0.00604565	-0.219687	0.231778	0.958136	0.989301	0.0224772	0.00488018	-0.232887	0.244331
Q9UBU2 (DKK2)	Pre-ETT	-0.341413	-0.723168	0.0403411	0.0796279	0.925713	0.196261	-0.331826	-0.740787	0.0597581
Q9UBU2 (DKK2)	Post-ETT	-0.351426	-0.73318	0.0303287	0.0711916	0.960688	0.209702	-0.358154	-0.73727	0.0426922
Q9UBU2 (DKK2)	Case	-0.103296	-0.253075	0.0464817	0.176467	0.999649	0.0429169	-0.102024	-0.265201	0.0546369
Q9UBU2 (DKK2)	Control	-0.093284	-0.236402	0.0498339	0.201425	0.649962	0.0375358	-0.0938931	-0.244973	0.0623718
Q9UBU2 (DKK2)	Interaction	-0.0100124	-0.217175	0.19715	0.924532	0.983843	0.0208082	-0.0097422	-0.231803	0.211147
Q9UBU3 (GHRL)	Pre-ETT	-0.056227	-0.737471	0.625017	0.871489	0.987583	0.0699643	-0.0555473	-0.765049	0.62132
Q9UBU3 (GHRL)	Post-ETT	-0.0380907	-0.719334	0.643153	0.912736	0.997644	0.0641206	-0.0491558	-0.693112	0.639761
Q9UBU3 (GHRL)	Case	0.116583	-0.0931572	0.326323	0.275962	0.999649	0.0355853	0.11669	-0.10851	0.326274
Q9UBU3 (GHRL)	Control	0.0984467	-0.101967	0.29886	0.335664	0.685391	0.0297482	0.0964547	-0.109698	0.306087
Q9UBU3 (GHRL)	Interaction	0.0181363	-0.271961	0.308234	0.902477	0.978128	0.0236957	0.0174166	-0.286723	0.314153
Q9UBU3 (GHRL)	Pre-ETT	0.0320423	-0.538994	0.603078	0.912426	0.991687	0.0581496	0.0127433	-0.56252	0.612983
Q9UBU3 (GHRL)	Post-ETT	-0.125665	-0.696701	0.445371	0.666236	0.971182	0.0716826	-0.1225	-0.707611	0.475115
Q9UBU3 (GHRL)	Case	-0.0801467	-0.386025	0.225731	0.607564	0.999649	0.0414882	-0.0805267	-0.405	0.244449
Q9UBU3 (GHRL)	Control	0.0775608	-0.214716	0.369837	0.602986	0.823478	0.0369031	0.0763545	-0.224919	0.390956
Q9UBU3 (GHRL)	Interaction	-0.157708	-0.580776	0.265361	0.465013	0.882296	0.0593274	-0.158446	-0.601036	0.294804
Q9UBU3 (GHRL)	Pre-ETT	-0.314996	-0.9994	0.369407	0.367018	0.931076	0.104896	-0.30895	-1.00927	0.394938
Q9UBU3 (GHRL)	Post-ETT	-0.359863	-1.04427	0.32454	0.302747	0.963247	0.115758	-0.371007	-1.0434	0.312277
Q9UBU3 (GHRL)	Case	0.0144968	-0.267964	0.296958	0.919875	0.999649	0.0269812	0.0152052	-0.277611	0.306266
Q9UBU3 (GHRL)	Control	0.0593638	-0.210537	0.329265	0.666405	0.857976	0.0280871	0.0598002	-0.225209	0.337348
Q9UBU3 (GHRL)	Interaction	-0.044867	-0.435547	0.345813	0.82191	0.959399	0.0310851	-0.0423638	-0.452812	0.359372
Q9UBU8 (MORF4L1)	Pre-ETT	-0.108716	-0.791528	0.574095	0.754993	0.967028	0.0721079	-0.0738216	-0.708306	0.555367
Q9UBU8 (MORF4L1)	Post-ETT	-0.0815831	-0.764395	0.601228	0.814846	0.983595	0.0699054	-0.0630267	-0.661522	0.569417
Q9UBU8 (MORF4L1)	Case	-0.000732566	-0.0736121	0.072147	0.984282	0.999649	0.0082352	-0.00061754	-0.0815872	0.0822689
Q9UBU8 (MORF4L1)	Control	-0.0278657	-0.0975045	0.0417732	0.432881	0.734896	0.0110394	-0.0265104	-0.104704	0.0542202
Q9UBU8 (MORF4L1)	Interaction	0.0271331	-0.0736687	0.127935	0.597798	0.904076	0.0109004	0.0257809	-0.090605	0.135098
Q9UBU9 (NXF1)	Pre-ETT	0.152473	-0.510263	0.81521	0.652046	0.952322	0.0728156	0.164782	-0.518097	0.834293
Q9UBU9 (NXF1)	Post-ETT	0.201585	-0.461152	0.864321	0.551066	0.963247	0.0775842	0.213451	-0.476524	0.876106
Q9UBU9 (NXF1)	Case	-0.0511777	-0.223137	0.120782	0.559681	0.999649	0.0206821	-0.0496422	-0.233604	0.138441
Q9UBU9 (NXF1)	Control	-0.100289	-0.264602	0.0640235	0.231589	0.649962	0.0310796	-0.101345	-0.282963	0.0813175
Q9UBU9 (NXF1)	Interaction	0.0491115	-0.18873	0.286953	0.685691	0.924168	0.0215565	0.0486432	-0.211015	0.302622
Q9UBV4 (WNT16)	Pre-ETT	0.0439024	-0.853805	0.94161	0.923638	0.992815	0.0573974	0.0210692	-0.906969	0.908484
Q9UBV4 (WNT16)	Post-ETT	0.0660185	-0.831689	0.963726	0.885391	0.994106	0.0633204	0.0799655	-0.877302	1.00915
Q9UBV4 (WNT16)	Case	-0.0661654	-0.256348	0.124017	0.495314	0.999649	0.0159634	-0.0667137	-0.26807	0.134957
Q9UBV4 (WNT16)	Control	-0.0882815	-0.270007	0.093444	0.341025	0.688845	0.0193393	-0.0858922	-0.270922	0.110465
Q9UBV4 (WNT16)	Interaction	0.0221161	-0.24093	0.285163	0.869112	0.971389	0.0151427	0.0198074	-0.257038	0.302031
Q9UBV4 (WNT16)	Pre-ETT	-0.351253	-0.874763	0.172257	0.188492	0.931076	0.15933	-0.343848	-0.856651	0.163965
Q9UBV4 (WNT16)	Post-ETT	-0.307506	-0.831016	0.216004	0.249622	0.963247	0.124955	-0.293356	-0.83934	0.235822
Q9UBV4 (WNT16)	Case	-0.0691838	-0.28034	0.141972	0.520764	0.999649	0.0342894	-0.0707261	-0.297113	0.152486
Q9UBV4 (WNT16)	Control	-0.112931	-0.314697	0.0888358	0.272637	0.659358	0.0520544	-0.121042	-0.327553	0.100075
Q9UBV4 (WNT16)	Interaction	0.0437469	-0.248309	0.335803	0.769077	0.943746	0.0341799	0.0477652	-0.260388	0.352935
Q9UBV7 (B4GALT7)	Pre-ETT	-0.706531	-1.30575	-0.107314	0.0208343	0.852461	0.895956	-0.704845	-1.30565	-0.0758093
Q9UBV7 (B4GALT7)	Post-ETT	-0.689947	-1.28916	-0.09073	0.0240249	0.865869	0.840014	-0.694247	-1.2842	-0.0944029
Q9UBV7 (B4GALT7)	Case	0.0367505	-0.140521	0.214022	0.684505	0.999649	0.0201192	0.0386479	-0.15789	0.2192
Q9UBV7 (B4GALT7)	Control	0.0201668	-0.149222	0.189555	0.815493	0.92597	0.0188412	0.0217939	-0.155713	0.201522
Q9UBV7 (B4GALT7)	Interaction	0.0165837	-0.228605	0.261773	0.894538	0.976717	0.022502	0.0149021	-0.261663	0.272354
Q9UBV8 (PEF1)	Pre-ETT	0.160898	-0.464618	0.786414	0.614156	0.947817	0.0682052	0.152267	-0.443054	0.76578
Q9UBV8 (PEF1)	Post-ETT	0.123963	-0.501553	0.749479	0.697706	0.974203	0.0728032	0.1341	-0.474532	0.71267
Q9UBV8 (PEF1)	Case	-0.00799881	-0.127583	0.111585	0.895697	0.999649	0.0143022	-0.00742252	-0.133793	0.118539
Q9UBV8 (PEF1)	Control	0.0289364	-0.0853302	0.143203	0.619659	0.832865	0.0144634	0.0276873	-0.0921494	0.150312
Q9UBV8 (PEF1)	Interaction	-0.0369352	-0.202336	0.128465	0.661621	0.918158	0.018702	-0.0376596	-0.217374	0.147286
Q9UBW5 (BIN2)	Pre-ETT	0.0862163	-0.406585	0.579017	0.731675	0.964631	0.0594182	0.0879594	-0.415956	0.61785
Q9UBW5 (BIN2)	Post-ETT	-0.165141	-0.657942	0.32766	0.511311	0.963247	0.0730842	-0.157215	-0.660233	0.406595
Q9UBW5 (BIN2)	Case	0.0495778	-0.310876	0.410031	0.787484	0.999649	0.0437687	0.0513459	-0.327139	0.413377
Q9UBW5 (BIN2)	Control	0.300935	-0.04349	0.645361	0.0868078	0.649962	0.177644	0.298317	-0.0647071	0.64455
Q9UBW5 (BIN2)	Interaction	-0.251358	-0.749911	0.247196	0.323073	0.881507	0.0783254	-0.248319	-0.780366	0.278497
Q9UBX1 (CTSF)	Pre-ETT	-0.122628	-0.790435	0.545179	0.718919	0.960908	0.0693401	-0.141592	-0.812858	0.527282
Q9UBX1 (CTSF)	Post-ETT	0.00346045	-0.664347	0.671268	0.991897	0.998962	0.0643388	-0.0057438	-0.706075	0.687128
Q9UBX1 (CTSF)	Case	-0.19015	-0.686476	0.306176	0.452717	0.999649	0.0627658	-0.187568	-0.716807	0.311267
Q9UBX1 (CTSF)	Control	-0.316239	-0.790494	0.158017	0.191238	0.649962	0.117074	-0.320808	-0.813671	0.178524
Q9UBX1 (CTSF)	Interaction	0.126089	-0.560393	0.812571	0.718852	0.931167	0.0671136	0.139098	-0.588709	0.845068
Q9UBX1 (CTSF)	Pre-ETT	0.374785	-0.289059	1.03863	0.268496	0.931076	0.110308	0.377964	-0.29962	1.10156
Q9UBX1 (CTSF)	Post-ETT	0.00589081	-0.657953	0.669735	0.986124	0.998962	0.0634098	0.0221214	-0.694411	0.759166
Q9UBX1 (CTSF)	Case	-0.451467	-0.78575	-0.117184	0.00811999	0.999649	0.84086	-0.452373	-0.797346	-0.0992671
Q9UBX1 (CTSF)	Control	-0.0825727	-0.401991	0.236845	0.612387	0.829489	0.0334776	-0.0879591	-0.404338	0.248752
Q9UBX1 (CTSF)	Interaction	-0.368894	-0.83125	0.0934613	0.117871	0.881507	0.116527	-0.361696	-0.846087	0.119627
Q9UBX5 (FBLN5)	Pre-ETT	0.0188806	-0.640304	0.678066	0.955232	0.993261	0.0579244	0.020939	-0.683628	0.714076
Q9UBX5 (FBLN5)	Post-ETT	0.767919	0.108734	1.4271	0.0224147	0.865869	0.766271	0.774435	0.112287	1.44969
Q9UBX5 (FBLN5)	Case	0.265143	-0.363894	0.89418	0.408726	0.999649	0.0776864	0.275391	-0.375811	0.876188
Q9UBX5 (FBLN5)	Control	-0.483896	-1.08496	0.11717	0.11459	0.649962	0.196006	-0.492041	-1.10062	0.113671
Q9UBX5 (FBLN5)	Interaction	0.749039	-0.121	1.61908	0.0915295	0.881507	0.315781	0.761459	-0.117071	1.61742
Q9UBX5 (FBLN5)	Pre-ETT	0.128004	-0.682749	0.938757	0.756983	0.967256	0.0633304	0.143426	-0.731236	0.964844
Q9UBX5 (FBLN5)	Post-ETT	0.511197	-0.299556	1.32195	0.216533	0.963247	0.135441	0.500697	-0.297489	1.31785
Q9UBX5 (FBLN5)	Case	-0.0160539	-0.5606	0.528492	0.953922	0.999649	0.0403649	-0.017251	-0.570347	0.541931
Q9UBX5 (FBLN5)	Control	-0.399247	-0.919578	0.121085	0.132616	0.649962	0.128476	-0.396512	-0.952267	0.138507
Q9UBX5 (FBLN5)	Interaction	0.383193	-0.369984	1.13637	0.318683	0.881507	0.0819755	0.368255	-0.395438	1.14955
Q9UBX7 (KLK11)	Pre-ETT	-0.430212	-1.04765	0.187223	0.172049	0.931076	0.153078	-0.429746	-1.03707	0.183188
Q9UBX7 (KLK11)	Post-ETT	-0.298693	-0.916128	0.318742	0.343048	0.963247	0.10242	-0.277441	-0.90976	0.334153
Q9UBX7 (KLK11)	Case	0.0758722	-0.167562	0.319306	0.541285	0.999649	0.0277298	0.072111	-0.176134	0.32414
Q9UBX7 (KLK11)	Control	-0.0556466	-0.288256	0.176963	0.639157	0.843582	0.0262597	-0.0555094	-0.304093	0.200904
Q9UBX7 (KLK11)	Interaction	0.131519	-0.205181	0.468219	0.443924	0.881507	0.0398621	0.135431	-0.23257	0.494158
Q9UBX7 (KLK11)	Pre-ETT	-0.25703	-0.720183	0.206123	0.276729	0.931076	0.10437	-0.255296	-0.733473	0.213207
Q9UBX7 (KLK11)	Post-ETT	-0.192364	-0.655517	0.270789	0.41562	0.963247	0.0821002	-0.1888	-0.677105	0.286185
Q9UBX7 (KLK11)	Case	0.0121058	-0.0434546	0.0676661	0.669345	0.999649	0.00891723	0.0119848	-0.0513228	0.0777661
Q9UBX7 (KLK11)	Control	-0.0525602	-0.10565	0.000529563	0.0523294	0.649962	0.0398467	-0.0525398	-0.113607	0.00806391
Q9UBX7 (KLK11)	Interaction	0.0646659	-0.0121811	0.141513	0.0990887	0.881507	0.0298774	0.0652629	-0.0211873	0.151186
Q9UBX8 (B4GALT6)	Pre-ETT	-0.2928	-0.846277	0.260678	0.299803	0.931076	0.122852	-0.292122	-0.835321	0.245613
Q9UBX8 (B4GALT6)	Post-ETT	-0.208405	-0.761883	0.345072	0.460514	0.963247	0.0957583	-0.215795	-0.772492	0.329349
Q9UBX8 (B4GALT6)	Case	0.0118064	-0.104078	0.127691	0.841729	0.999649	0.0164321	0.0118236	-0.109715	0.132306
Q9UBX8 (B4GALT6)	Control	-0.072588	-0.183319	0.0381433	0.198855	0.649962	0.0321586	-0.0728086	-0.191332	0.0484315
Q9UBX8 (B4GALT6)	Interaction	0.0843944	-0.0758885	0.244677	0.302078	0.881507	0.0306926	0.0831971	-0.0871443	0.252645
Q9UBZ4 (APEX2)	Pre-ETT	0.0326165	-0.906903	0.972136	0.945752	0.99321	0.0654133	0.0542974	-0.86329	0.922241
Q9UBZ4 (APEX2)	Post-ETT	-0.123318	-1.06284	0.816201	0.796979	0.980865	0.0673415	-0.0981457	-1.00137	0.839943
Q9UBZ4 (APEX2)	Case	-0.243489	-0.4502	-0.0367777	0.0209615	0.999649	0.176078	-0.243824	-0.464857	-0.0187548
Q9UBZ4 (APEX2)	Control	-0.0875544	-0.285074	0.109965	0.384961	0.705821	0.0212382	-0.0873166	-0.296567	0.123668
Q9UBZ4 (APEX2)	Interaction	-0.155935	-0.441843	0.129974	0.285085	0.881507	0.032669	-0.155662	-0.458323	0.159434
Q9UC07 (ZNF69)	Pre-ETT	0.208567	-0.38721	0.804344	0.492628	0.933993	0.0748844	0.192733	-0.442498	0.787964
Q9UC07 (ZNF69)	Post-ETT	0.270418	-0.325359	0.866195	0.373675	0.963247	0.0891147	0.265335	-0.382993	0.887853
Q9UC07 (ZNF69)	Case	0.0459248	-0.099685	0.191535	0.536466	0.999649	0.0191504	0.04603	-0.107034	0.198959
Q9UC07 (ZNF69)	Control	-0.0159263	-0.155061	0.123209	0.822484	0.928994	0.0149204	-0.0163514	-0.162071	0.129788
Q9UC07 (ZNF69)	Interaction	0.0618511	-0.139546	0.263248	0.547224	0.893324	0.022573	0.0634261	-0.151439	0.270919
Q9UDX3 (SEC14L4)	Pre-ETT	-0.0539157	-0.66135	0.553519	0.861892	0.987583	0.0611677	-0.0339875	-0.647411	0.583945
Q9UDX3 (SEC14L4)	Post-ETT	0.167218	-0.440217	0.774652	0.589508	0.963247	0.0623646	0.166362	-0.42803	0.777514
Q9UDX3 (SEC14L4)	Case	0.528559	0.0419963	1.01512	0.0332433	0.999649	0.370834	0.524522	0.0182491	1.0267
Q9UDX3 (SEC14L4)	Control	0.307425	-0.157501	0.772352	0.194977	0.649962	0.102456	0.316987	-0.151183	0.801789
Q9UDX3 (SEC14L4)	Interaction	0.221134	-0.451845	0.894112	0.51956	0.889199	0.0708369	0.219038	-0.489038	0.915498
Q9UDY4 (DNAJB4)	Pre-ETT	0.15376	-0.502996	0.810516	0.646329	0.951043	0.0734911	0.145401	-0.518776	0.808627
Q9UDY4 (DNAJB4)	Post-ETT	-0.266174	-0.922929	0.390582	0.426995	0.963247	0.0789596	-0.25566	-0.937563	0.404575
Q9UDY4 (DNAJB4)	Case	-0.0443238	-0.631923	0.543275	0.882466	0.999649	0.0530294	-0.0384765	-0.622272	0.52641
Q9UDY4 (DNAJB4)	Control	0.37561	-0.18586	0.93708	0.189801	0.649962	0.131377	0.371481	-0.189144	0.917344
Q9UDY4 (DNAJB4)	Interaction	-0.419934	-1.23266	0.392791	0.311198	0.881507	0.108249	-0.413956	-1.24012	0.405228
Q9UDY8 (MALT1)	Pre-ETT	-0.550848	-1.10655	0.00485478	0.0520354	0.925713	0.504771	-0.537051	-1.07185	0.00135213
Q9UDY8 (MALT1)	Post-ETT	-0.430847	-0.986549	0.124856	0.128612	0.963247	0.212595	-0.404329	-0.97391	0.139208
Q9UDY8 (MALT1)	Case	-0.0599225	-0.213015	0.0931703	0.44299	0.999649	0.0257935	-0.0616185	-0.224185	0.105281
Q9UDY8 (MALT1)	Control	-0.179924	-0.326209	-0.0336386	0.0159236	0.649962	0.268838	-0.179139	-0.333532	-0.0301587
Q9UDY8 (MALT1)	Interaction	0.120001	-0.0917456	0.331748	0.266675	0.881507	0.0381624	0.120388	-0.10215	0.344523
Q9UEE9 (CFDP1)	Pre-ETT	0.00366401	-0.640064	0.647392	0.991099	0.99855	0.067483	0.0580559	-0.554916	0.708944
Q9UEE9 (CFDP1)	Post-ETT	-0.0997222	-0.74345	0.544005	0.761413	0.976806	0.072233	-0.0642591	-0.714615	0.578976
Q9UEE9 (CFDP1)	Case	0.106962	-0.249631	0.463554	0.556599	0.999649	0.046944	0.10365	-0.284981	0.490883
Q9UEE9 (CFDP1)	Control	0.210348	-0.130388	0.551084	0.226298	0.649962	0.0720616	0.206097	-0.134571	0.548788
Q9UEE9 (CFDP1)	Interaction	-0.103386	-0.5966	0.389827	0.681188	0.923939	0.0447213	-0.0945253	-0.595013	0.391627
Q9UEF7 (KL)	Pre-ETT	-0.211987	-0.741751	0.317776	0.432871	0.931076	0.0807212	-0.211288	-0.719554	0.326974
Q9UEF7 (KL)	Post-ETT	-0.112212	-0.641976	0.417552	0.678032	0.973066	0.063099	-0.0995261	-0.634335	0.459653
Q9UEF7 (KL)	Case	-3.31553e-05	-0.131583	0.131517	0.999606	0.999696	0.0153186	-0.00217192	-0.137547	0.139212
Q9UEF7 (KL)	Control	-0.0998084	-0.225509	0.0258917	0.119649	0.649962	0.0458909	-0.100288	-0.234432	0.032138
Q9UEF7 (KL)	Interaction	0.0997753	-0.0821749	0.281726	0.282474	0.881507	0.0304794	0.103253	-0.0910095	0.302787
Q9UER7 (DAXX)	Pre-ETT	0.151219	-0.614906	0.917343	0.69886	0.957521	0.0649367	0.152116	-0.587243	0.899866
Q9UER7 (DAXX)	Post-ETT	0.311494	-0.454631	1.07762	0.425515	0.963247	0.0932274	0.301302	-0.481746	1.04457
Q9UER7 (DAXX)	Case	-0.0386112	-0.265754	0.188531	0.739007	0.999649	0.0211855	-0.0377074	-0.278895	0.206503
Q9UER7 (DAXX)	Control	-0.198886	-0.415928	0.0181559	0.0724929	0.649962	0.0801472	-0.196683	-0.420002	0.0328399
Q9UER7 (DAXX)	Interaction	0.160275	-0.153892	0.474442	0.317363	0.881507	0.0345259	0.154994	-0.167567	0.481454
Q9UEU0 (VTI1B)	Pre-ETT	0.244806	-0.314064	0.803675	0.390596	0.931076	0.0860317	0.225209	-0.354688	0.81778
Q9UEU0 (VTI1B)	Post-ETT	-0.065161	-0.624031	0.493709	0.819242	0.984149	0.0689778	-0.0785581	-0.642442	0.489207
Q9UEU0 (VTI1B)	Case	0.0600304	-0.354085	0.474145	0.77632	0.999649	0.0556258	0.0527708	-0.365714	0.479883
Q9UEU0 (VTI1B)	Control	0.369997	-0.0257035	0.765698	0.0668546	0.649962	0.243901	0.368979	-0.049291	0.783527
Q9UEU0 (VTI1B)	Interaction	-0.309967	-0.882741	0.262807	0.288841	0.881507	0.110464	-0.310199	-0.908241	0.310738
Q9UEU5 (GAGE2D)	Pre-ETT	0.789558	0.0245443	1.55457	0.043089	0.925713	0.613431	0.800233	0.072869	1.5216
Q9UEU5 (GAGE2D)	Post-ETT	0.804726	0.0397122	1.56974	0.0392357	0.917562	0.634379	0.810136	0.0553558	1.55289
Q9UEU5 (GAGE2D)	Case	0.00369013	-0.154249	0.161629	0.963475	0.999649	0.013272	0.00297978	-0.167405	0.170236
Q9UEU5 (GAGE2D)	Control	-0.0114778	-0.162394	0.139438	0.881504	0.957309	0.0135026	-0.0112011	-0.177618	0.155225
Q9UEU5 (GAGE2D)	Interaction	0.0151679	-0.203282	0.233618	0.891751	0.976717	0.0167616	0.0146647	-0.220047	0.256093
Q9UEU5 (GAGE2D)	Pre-ETT	0.00384356	-0.566918	0.574605	0.989469	0.998483	0.0636821	0.000227951	-0.581058	0.593998
Q9UEU5 (GAGE2D)	Post-ETT	-0.199683	-0.770445	0.371078	0.492901	0.963247	0.0801442	-0.202476	-0.786442	0.388567
Q9UEU5 (GAGE2D)	Case	-0.0502276	-0.251848	0.151393	0.625362	0.999649	0.0269632	-0.0488938	-0.269667	0.172696
Q9UEU5 (GAGE2D)	Control	0.153299	-0.0393559	0.345954	0.118859	0.649962	0.0704909	0.155732	-0.0489961	0.357358
Q9UEU5 (GAGE2D)	Interaction	-0.203527	-0.482394	0.0753402	0.152588	0.881507	0.0721427	-0.204934	-0.502353	0.0969147
Q9UEW3 (MARCO)	Pre-ETT	0.132739	-0.530272	0.795751	0.694764	0.957521	0.0683685	0.164944	-0.493982	0.82247
Q9UEW3 (MARCO)	Post-ETT	0.22112	-0.441892	0.884132	0.513328	0.963247	0.0827983	0.250227	-0.409124	0.885883
Q9UEW3 (MARCO)	Case	0.0326696	-0.493674	0.559013	0.903174	0.999649	0.0516492	0.0249059	-0.499545	0.556477
Q9UEW3 (MARCO)	Control	-0.0557107	-0.558649	0.447228	0.828126	0.931291	0.0440091	-0.0491037	-0.568815	0.439681
Q9UEW3 (MARCO)	Interaction	0.0883803	-0.63962	0.816381	0.811926	0.955808	0.0581951	0.075676	-0.636451	0.849311
Q9UEW3 (MARCO)	Pre-ETT	0.264301	-0.91231	1.44091	0.659745	0.952322	0.0774472	0.284428	-0.902479	1.42045
Q9UEW3 (MARCO)	Post-ETT	0.535718	-0.640892	1.71233	0.372187	0.963247	0.104593	0.554609	-0.60547	1.70991
Q9UEW3 (MARCO)	Case	0.162302	-0.154728	0.479331	0.315672	0.999649	0.0286686	0.160406	-0.168601	0.490614
Q9UEW3 (MARCO)	Control	-0.109116	-0.412049	0.193817	0.480203	0.761282	0.024133	-0.109929	-0.418368	0.209735
Q9UEW3 (MARCO)	Interaction	0.271418	-0.167075	0.709911	0.225063	0.881507	0.0406365	0.268072	-0.192673	0.720912
Q9UF11 (PLEKHB1)	Pre-ETT	0.232682	-0.38655	0.851914	0.461442	0.932408	0.0904436	0.233429	-0.42492	0.857825
Q9UF11 (PLEKHB1)	Post-ETT	0.334576	-0.284656	0.953808	0.289607	0.963247	0.125559	0.332764	-0.240977	0.939774
Q9UF11 (PLEKHB1)	Case	-0.01862	-0.200971	0.163731	0.841376	0.999649	0.0216721	-0.0193807	-0.221596	0.177401
Q9UF11 (PLEKHB1)	Control	-0.120514	-0.294757	0.0537287	0.175227	0.649962	0.0368737	-0.116341	-0.308176	0.0618537
Q9UF11 (PLEKHB1)	Interaction	0.101894	-0.150321	0.354109	0.428467	0.881507	0.0305262	0.102707	-0.165919	0.36979
Q9UF33 (EPHA6)	Pre-ETT	0.251491	-0.255378	0.75836	0.330819	0.931076	0.0759662	0.248482	-0.244438	0.744023
Q9UF33 (EPHA6)	Post-ETT	0.389944	-0.116926	0.896813	0.131597	0.963247	0.155028	0.393913	-0.115466	0.90112
Q9UF33 (EPHA6)	Case	-0.0107233	-0.324052	0.302605	0.94652	0.999649	0.030225	-0.0128535	-0.337009	0.31596
Q9UF33 (EPHA6)	Control	-0.149176	-0.448571	0.15022	0.328785	0.679459	0.0426576	-0.148447	-0.463354	0.164842
Q9UF33 (EPHA6)	Interaction	0.138453	-0.294921	0.571826	0.531208	0.893004	0.0428455	0.142773	-0.311044	0.59472
Q9UF47 (DNAJC5B)	Pre-ETT	0.169141	-0.549875	0.888158	0.644754	0.951043	0.0695966	0.165507	-0.544256	0.911315
Q9UF47 (DNAJC5B)	Post-ETT	-0.079253	-0.798269	0.639763	0.82896	0.984567	0.0622391	-0.0749095	-0.825831	0.687426
Q9UF47 (DNAJC5B)	Case	0.0441905	-0.404961	0.493342	0.847089	0.999649	0.0390207	0.0404718	-0.414357	0.49981
Q9UF47 (DNAJC5B)	Control	0.292585	-0.136594	0.721764	0.181494	0.649962	0.0987686	0.291657	-0.139064	0.729467
Q9UF47 (DNAJC5B)	Interaction	-0.248395	-0.869628	0.372839	0.433232	0.881507	0.0571118	-0.241952	-0.883885	0.398254
Q9UFW8 (CGGBP1)	Pre-ETT	-0.0856828	-0.624269	0.452903	0.755187	0.967028	0.0672806	-0.0676382	-0.60462	0.458
Q9UFW8 (CGGBP1)	Post-ETT	-0.0233751	-0.561961	0.515211	0.93221	0.997657	0.0680452	-0.0105476	-0.538207	0.508319
Q9UFW8 (CGGBP1)	Case	0.0385269	-0.0666017	0.143656	0.472587	0.999649	0.0180535	0.0397987	-0.0766825	0.15045
Q9UFW8 (CGGBP1)	Control	-0.0237808	-0.124235	0.0766731	0.642656	0.844877	0.0143846	-0.0235386	-0.134053	0.0882437
Q9UFW8 (CGGBP1)	Interaction	0.0623077	-0.0830987	0.207714	0.400988	0.881507	0.0232502	0.062438	-0.0966971	0.224932
Q9UGB7 (MIOX)	Pre-ETT	-0.323145	-0.99909	0.352801	0.348765	0.931076	0.10154	-0.321535	-0.965027	0.335954
Q9UGB7 (MIOX)	Post-ETT	-0.135745	-0.81169	0.540201	0.693874	0.974203	0.0670453	-0.136701	-0.816465	0.519301
Q9UGB7 (MIOX)	Case	0.0541371	-0.126967	0.235241	0.55795	0.999649	0.0200429	0.0522227	-0.145167	0.253731
Q9UGB7 (MIOX)	Control	-0.133263	-0.306314	0.0397877	0.131214	0.649962	0.042661	-0.130786	-0.316215	0.0498497
Q9UGB7 (MIOX)	Interaction	0.1874	-0.0630897	0.43789	0.142562	0.881507	0.0580344	0.188457	-0.0825302	0.454416
Q9UGC7 (MTRF1L)	Pre-ETT	-0.0126964	-0.586197	0.560804	0.96539	0.994806	0.0649243	-0.0112361	-0.600614	0.570987
Q9UGC7 (MTRF1L)	Post-ETT	-0.0657859	-0.639286	0.507714	0.822114	0.984567	0.0679176	-0.0672959	-0.634225	0.500623
Q9UGC7 (MTRF1L)	Case	-0.0805579	-0.267613	0.106497	0.398622	0.999649	0.0319441	-0.0810743	-0.281309	0.116292
Q9UGC7 (MTRF1L)	Control	-0.0274685	-0.206206	0.151269	0.763256	0.902618	0.0234541	-0.0273791	-0.214405	0.161655
Q9UGC7 (MTRF1L)	Interaction	-0.0530895	-0.311811	0.205632	0.687549	0.925044	0.026659	-0.0525182	-0.327384	0.223866
Q9UGI0 (ZRANB1)	Pre-ETT	0.702078	-0.371336	1.77549	0.199865	0.931076	0.153152	0.65918	-0.434975	1.7492
Q9UGI0 (ZRANB1)	Post-ETT	0.27092	-0.802495	1.34433	0.620829	0.966638	0.0726147	0.2815	-0.780774	1.28371
Q9UGI0 (ZRANB1)	Case	0.0819553	-0.674936	0.838847	0.831933	0.999649	0.0490994	0.062163	-0.707589	0.902098
Q9UGI0 (ZRANB1)	Control	0.513114	-0.210121	1.23635	0.164366	0.649962	0.112525	0.492526	-0.251262	1.28363
Q9UGI0 (ZRANB1)	Interaction	-0.431158	-1.47804	0.615719	0.419543	0.881507	0.0694127	-0.419334	-1.476	0.628138
Q9UGI8 (TES)	Pre-ETT	-0.277744	-0.842371	0.286882	0.334985	0.931076	0.120989	-0.274403	-0.846872	0.312412
Q9UGI8 (TES)	Post-ETT	-0.15098	-0.71561	0.413651	0.600218	0.964083	0.0839966	-0.161143	-0.747637	0.409696
Q9UGI8 (TES)	Case	0.205552	-0.0467443	0.457849	0.110303	0.999649	0.102657	0.207956	-0.060572	0.460396
Q9UGI8 (TES)	Control	0.0787882	-0.162292	0.319868	0.52182	0.784756	0.0354003	0.0763647	-0.17149	0.331267
Q9UGI8 (TES)	Interaction	0.126764	-0.222197	0.475726	0.476477	0.885711	0.0490706	0.131547	-0.226892	0.488425
Q9UGM3 (DMBT1)	Pre-ETT	0.865345	-0.655638	2.38633	0.264808	0.931076	0.1152	0.809743	-0.739623	2.30602
Q9UGM3 (DMBT1)	Post-ETT	0.788534	-0.732449	2.30952	0.309573	0.963247	0.111422	0.789476	-0.764014	2.29623
Q9UGM3 (DMBT1)	Case	-0.281728	-0.649846	0.0863895	0.133614	0.999649	0.0456122	-0.279248	-0.670623	0.0953327
Q9UGM3 (DMBT1)	Control	-0.204918	-0.556667	0.146831	0.253532	0.653326	0.0301676	-0.20249	-0.59138	0.164826
Q9UGM3 (DMBT1)	Interaction	-0.0768107	-0.585965	0.432344	0.767475	0.943343	0.0193044	-0.0774269	-0.6261	0.463736
Q9UGM5 (FETUB)	Pre-ETT	0.534028	-0.0436049	1.11166	0.0699849	0.925713	0.325388	0.531876	-0.054733	1.1103
Q9UGM5 (FETUB)	Post-ETT	0.541561	-0.0360721	1.11919	0.0661261	0.953257	0.303892	0.531438	-0.0548459	1.07207
Q9UGM5 (FETUB)	Case	-0.00950925	-0.14545	0.126432	0.89095	0.999649	0.0138408	-0.0114882	-0.159297	0.139873
Q9UGM5 (FETUB)	Control	-0.017042	-0.146938	0.112854	0.797069	0.918459	0.0125892	-0.017495	-0.154253	0.1211
Q9UGM5 (FETUB)	Interaction	0.0075328	-0.180491	0.195557	0.937413	0.984354	0.0168097	0.0076272	-0.182714	0.202549
Q9UGM6 (WARS2)	Pre-ETT	-0.00736863	-0.64109	0.626353	0.981818	0.997564	0.0637045	0.00168711	-0.645888	0.645481
Q9UGM6 (WARS2)	Post-ETT	0.157833	-0.475888	0.791555	0.625448	0.966638	0.0750954	0.164787	-0.479036	0.798271
Q9UGM6 (WARS2)	Case	0.235516	-0.170642	0.641675	0.255743	0.999649	0.0770008	0.229785	-0.177786	0.645367
Q9UGM6 (WARS2)	Control	0.0703145	-0.317783	0.458412	0.722514	0.883213	0.0428058	0.0694238	-0.319451	0.456851
Q9UGM6 (WARS2)	Interaction	0.165202	-0.396568	0.726971	0.564362	0.898173	0.0575418	0.151739	-0.405509	0.717532
Q9UGN4 (CD300A)	Pre-ETT	-0.293116	-0.969501	0.38327	0.39568	0.931076	0.0922257	-0.288302	-0.973752	0.35812
Q9UGN4 (CD300A)	Post-ETT	-0.0178702	-0.694256	0.658515	0.958702	0.998185	0.0632821	-0.0216989	-0.676945	0.64204
Q9UGN4 (CD300A)	Case	0.0977389	-0.225309	0.420786	0.553186	0.999649	0.0378478	0.0944479	-0.250936	0.433921
Q9UGN4 (CD300A)	Control	-0.177507	-0.486189	0.131176	0.259713	0.656245	0.0574062	-0.173662	-0.503698	0.14689
Q9UGN4 (CD300A)	Interaction	0.275246	-0.171571	0.722062	0.22729	0.881507	0.0739484	0.272978	-0.216256	0.757333
Q9UGP4 (LIMD1)	Pre-ETT	0.0453268	-0.538887	0.62954	0.879135	0.988714	0.0645865	0.0380564	-0.528502	0.6539
Q9UGP4 (LIMD1)	Post-ETT	-0.145865	-0.730079	0.438348	0.624587	0.966638	0.074375	-0.154263	-0.760276	0.412333
Q9UGP4 (LIMD1)	Case	-0.0336885	-0.41071	0.343333	0.860977	0.999649	0.0390909	-0.0276226	-0.405929	0.380107
Q9UGP4 (LIMD1)	Control	0.157504	-0.202753	0.517761	0.391504	0.710149	0.0579065	0.147685	-0.206479	0.516585
Q9UGP4 (LIMD1)	Interaction	-0.191192	-0.712662	0.330278	0.472386	0.884259	0.0632823	-0.180028	-0.717066	0.343126
Q9UGV2 (NDRG3)	Pre-ETT	-0.0233231	-0.538171	0.491525	0.92925	0.993203	0.0659713	-0.0147274	-0.546521	0.474471
Q9UGV2 (NDRG3)	Post-ETT	-0.0303516	-0.545199	0.484496	0.908013	0.997644	0.0648401	-0.0395514	-0.514331	0.451678
Q9UGV2 (NDRG3)	Case	-0.0115484	-0.0633125	0.0402156	0.66192	0.999649	0.00835631	-0.0125346	-0.0699656	0.045693
Q9UGV2 (NDRG3)	Control	-0.00452012	-0.0539824	0.0449421	0.85785	0.946462	0.00730059	-0.00473158	-0.0586082	0.051076
Q9UGV2 (NDRG3)	Interaction	-0.00702832	-0.0786247	0.064568	0.847428	0.964287	0.00902691	-0.0077266	-0.088601	0.0760617
Q9UH03 (SEPTIN3)	Pre-ETT	-0.321472	-0.791205	0.148262	0.17981	0.931076	0.170151	-0.329343	-0.817714	0.156195
Q9UH03 (SEPTIN3)	Post-ETT	-0.267858	-0.737591	0.201876	0.263722	0.963247	0.118907	-0.274557	-0.776517	0.201806
Q9UH03 (SEPTIN3)	Case	0.0163318	-0.0682846	0.100948	0.705213	0.999649	0.0136221	0.0175962	-0.0787797	0.110213
Q9UH03 (SEPTIN3)	Control	-0.0372821	-0.118136	0.0435717	0.366129	0.696656	0.0161839	-0.037966	-0.125149	0.0512872
Q9UH03 (SEPTIN3)	Interaction	0.0536139	-0.0634214	0.170649	0.36926	0.881507	0.0209161	0.0551138	-0.0747036	0.177523
Q9UH65 (SWAP70)	Pre-ETT	-0.0990133	-0.789433	0.591406	0.77865	0.9729	0.0661783	-0.116167	-0.80637	0.588147
Q9UH65 (SWAP70)	Post-ETT	-0.0652929	-0.755713	0.625127	0.852952	0.985996	0.0699199	-0.0779597	-0.797093	0.633386
Q9UH65 (SWAP70)	Case	0.189408	-0.331494	0.710309	0.476049	0.999649	0.06345	0.185165	-0.379587	0.74112
Q9UH65 (SWAP70)	Control	0.155687	-0.342052	0.653426	0.53984	0.793307	0.058431	0.160219	-0.362222	0.657892
Q9UH65 (SWAP70)	Interaction	0.0337204	-0.686753	0.754194	0.926911	0.983843	0.0576777	0.0299255	-0.688968	0.767093
Q9UH77 (KLHL3)	Pre-ETT	-0.324833	-0.989714	0.340047	0.338286	0.931076	0.114865	-0.342624	-1.00346	0.332586
Q9UH77 (KLHL3)	Post-ETT	-0.397884	-1.06276	0.266997	0.240836	0.963247	0.132153	-0.400331	-1.05969	0.272419
Q9UH77 (KLHL3)	Case	-0.31353	-0.704541	0.0774814	0.116047	0.999649	0.150445	-0.321394	-0.701224	0.0911168
Q9UH77 (KLHL3)	Control	-0.240479	-0.614104	0.133145	0.207125	0.649962	0.0898138	-0.246959	-0.633994	0.143395
Q9UH77 (KLHL3)	Interaction	-0.0730503	-0.613869	0.467768	0.79121	0.952651	0.0517183	-0.0714943	-0.635615	0.483612
Q9UH92 (MLX)	Pre-ETT	0.274617	-0.400112	0.949345	0.425037	0.931076	0.0951078	0.279854	-0.399857	0.936267
Q9UH92 (MLX)	Post-ETT	0.249801	-0.424928	0.924529	0.468068	0.963247	0.0782739	0.243603	-0.447753	0.900434
Q9UH92 (MLX)	Case	0.270889	-0.17534	0.717117	0.234116	0.999649	0.0799185	0.269837	-0.193029	0.719113
Q9UH92 (MLX)	Control	0.295705	-0.130681	0.722091	0.174063	0.649962	0.104389	0.304003	-0.145292	0.734756
Q9UH92 (MLX)	Interaction	-0.0248162	-0.642007	0.592375	0.937186	0.984354	0.0476642	-0.0320399	-0.636715	0.604886
Q9UHA4 (LAMTOR3)	Pre-ETT	-0.135434	-0.807215	0.536347	0.692741	0.957521	0.0681718	-0.136631	-0.819699	0.51132
Q9UHA4 (LAMTOR3)	Post-ETT	0.205764	-0.466016	0.877545	0.548286	0.963247	0.0736782	0.201841	-0.471465	0.887027
Q9UHA4 (LAMTOR3)	Case	0.470713	-0.0276184	0.969044	0.0641208	0.999649	0.260648	0.471718	-0.0778938	0.980538
Q9UHA4 (LAMTOR3)	Control	0.129514	-0.346658	0.605686	0.593971	0.818438	0.0517288	0.130334	-0.365625	0.626845
Q9UHA4 (LAMTOR3)	Interaction	0.341199	-0.348057	1.03045	0.331932	0.881507	0.0882747	0.339145	-0.361678	1.07022
Q9UHA7 (IL36A)	Pre-ETT	0.651787	0.0231263	1.28045	0.0421471	0.925713	0.570405	0.650645	0.0140913	1.27968
Q9UHA7 (IL36A)	Post-ETT	0.153172	-0.475488	0.781832	0.632976	0.967795	0.0693557	0.157451	-0.466607	0.777875
Q9UHA7 (IL36A)	Case	-0.18519	-0.655838	0.285458	0.440585	0.999649	0.063146	-0.188119	-0.686252	0.314022
Q9UHA7 (IL36A)	Control	0.313424	-0.136295	0.763144	0.17195	0.649962	0.111208	0.317544	-0.147173	0.789318
Q9UHA7 (IL36A)	Interaction	-0.498615	-1.14958	0.152352	0.133289	0.881507	0.156571	-0.495841	-1.2113	0.175099
Q9UHB6 (LIMA1)	Pre-ETT	-0.294446	-0.736748	0.147856	0.19197	0.931076	0.116728	-0.300374	-0.77255	0.180842
Q9UHB6 (LIMA1)	Post-ETT	-0.205469	-0.647771	0.236833	0.362563	0.963247	0.0724873	-0.215061	-0.699309	0.266584
Q9UHB6 (LIMA1)	Case	0.123664	-0.0664589	0.313787	0.202365	0.999649	0.0459381	0.123129	-0.0845687	0.321851
Q9UHB6 (LIMA1)	Control	0.0346873	-0.146981	0.216356	0.708233	0.877298	0.0227982	0.0334423	-0.157419	0.228587
Q9UHB6 (LIMA1)	Interaction	0.0889767	-0.173988	0.351941	0.507219	0.886817	0.031333	0.0868656	-0.195325	0.373666
Q9UHC6 (CNTNAP2)	Pre-ETT	0.364145	-0.614919	1.34321	0.466018	0.933367	0.0852503	0.374751	-0.620149	1.37062
Q9UHC6 (CNTNAP2)	Post-ETT	0.582294	-0.39677	1.56136	0.243744	0.963247	0.116725	0.558888	-0.444572	1.5884
Q9UHC6 (CNTNAP2)	Case	0.289304	-0.0355428	0.614152	0.080895	0.999649	0.103472	0.291058	-0.0392135	0.606367
Q9UHC6 (CNTNAP2)	Control	0.0711551	-0.239247	0.381557	0.65322	0.851004	0.0216269	0.0651486	-0.256053	0.400366
Q9UHC6 (CNTNAP2)	Interaction	0.218149	-0.231156	0.667455	0.341293	0.881507	0.0398746	0.212064	-0.247709	0.694237
Q9UHD0 (IL19)	Pre-ETT	-0.444404	-1.08241	0.193602	0.172185	0.931076	0.176151	-0.463692	-1.12494	0.175068
Q9UHD0 (IL19)	Post-ETT	-0.396578	-1.03458	0.241428	0.223112	0.963247	0.145964	-0.397879	-1.00998	0.245099
Q9UHD0 (IL19)	Case	-0.00294526	-0.169683	0.163792	0.972382	0.999649	0.0155421	-0.00385608	-0.175763	0.16909
Q9UHD0 (IL19)	Control	-0.0507714	-0.210095	0.108552	0.532247	0.788976	0.0194326	-0.049455	-0.221064	0.120568
Q9UHD0 (IL19)	Interaction	0.0478261	-0.182793	0.278446	0.684405	0.924168	0.0225904	0.0507673	-0.195853	0.281394
Q9UHD2 (TBK1)	Pre-ETT	-0.354658	-0.948484	0.239169	0.241771	0.931076	0.116219	-0.327039	-0.935993	0.261207
Q9UHD2 (TBK1)	Post-ETT	-0.437814	-1.03164	0.156013	0.148449	0.963247	0.176193	-0.414271	-1.0261	0.161853
Q9UHD2 (TBK1)	Case	0.153444	-0.259153	0.566041	0.466059	0.999649	0.0601528	0.158796	-0.292905	0.593257
Q9UHD2 (TBK1)	Control	0.2366	-0.15765	0.63085	0.239505	0.649962	0.0897196	0.240284	-0.168256	0.628744
Q9UHD2 (TBK1)	Interaction	-0.083156	-0.653831	0.487519	0.775187	0.946097	0.0518683	-0.088062	-0.657183	0.524335
Q9UHD9 (UBQLN2)	Pre-ETT	0.186523	-0.451026	0.824071	0.566366	0.942902	0.0727316	0.170574	-0.460521	0.816586
Q9UHD9 (UBQLN2)	Post-ETT	-0.111918	-0.749466	0.525631	0.730802	0.974203	0.0652085	-0.127409	-0.712056	0.506697
Q9UHD9 (UBQLN2)	Case	0.000989953	-0.535442	0.537422	0.997114	0.999649	0.0557987	0.00761608	-0.545774	0.571318
Q9UHD9 (UBQLN2)	Control	0.29943	-0.213148	0.812009	0.252233	0.653326	0.0885526	0.287248	-0.220698	0.822117
Q9UHD9 (UBQLN2)	Interaction	-0.29844	-1.04039	0.443514	0.430482	0.881507	0.0869054	-0.295316	-1.02914	0.492389
Q9UHF4 (IL20RA)	Pre-ETT	-0.502902	-1.1485	0.1427	0.126825	0.927036	0.229757	-0.506354	-1.21071	0.138031
Q9UHF4 (IL20RA)	Post-ETT	-0.186702	-0.832305	0.4589	0.570847	0.963247	0.0879635	-0.189917	-0.853889	0.442453
Q9UHF4 (IL20RA)	Case	0.29216	-0.176796	0.761116	0.222064	0.999649	0.0991264	0.289156	-0.200377	0.787179
Q9UHF4 (IL20RA)	Control	-0.0240396	-0.472143	0.424063	0.916259	0.968808	0.0491724	-0.0295077	-0.525622	0.446158
Q9UHF4 (IL20RA)	Interaction	0.3162	-0.332427	0.964826	0.339343	0.881507	0.0832888	0.318099	-0.361767	1.01853
Q9UHF5 (IL17B)	Pre-ETT	-0.276991	-0.760876	0.206895	0.261886	0.931076	0.125704	-0.288106	-0.775404	0.215153
Q9UHF5 (IL17B)	Post-ETT	-0.0859642	-0.56985	0.397921	0.727693	0.974203	0.0664531	-0.0924138	-0.575732	0.382483
Q9UHF5 (IL17B)	Case	0.140881	-0.0455092	0.327271	0.138496	0.999649	0.0818588	0.142015	-0.0438863	0.333825
Q9UHF5 (IL17B)	Control	-0.050146	-0.228248	0.127956	0.581056	0.814308	0.0258007	-0.0486953	-0.232762	0.133368
Q9UHF5 (IL17B)	Interaction	0.191027	-0.0667745	0.448828	0.146417	0.881507	0.0791968	0.189073	-0.0727854	0.460013
Q9UHF5 (IL17B)	Pre-ETT	-0.06059	-0.540014	0.418834	0.804365	0.977952	0.0682514	-0.0774007	-0.594028	0.433317
Q9UHF5 (IL17B)	Post-ETT	-0.0346624	-0.514086	0.444762	0.887312	0.994686	0.0671331	-0.0462893	-0.582854	0.46538
Q9UHF5 (IL17B)	Case	0.119044	-0.0716821	0.30977	0.221203	0.999649	0.0538287	0.120669	-0.077637	0.3156
Q9UHF5 (IL17B)	Control	0.0931163	-0.0891287	0.275361	0.316622	0.676051	0.0392018	0.0957036	-0.101295	0.285105
Q9UHF5 (IL17B)	Interaction	0.0259276	-0.237871	0.289726	0.847244	0.964287	0.0285527	0.0188315	-0.263213	0.301246
Q9UHG2 (PCSK1N)	Pre-ETT	0.297524	-0.396879	0.991927	0.401039	0.931076	0.0978677	0.298101	-0.439202	1.03511
Q9UHG2 (PCSK1N)	Post-ETT	0.384066	-0.310336	1.07847	0.27835	0.963247	0.112979	0.403804	-0.288242	1.09153
Q9UHG2 (PCSK1N)	Case	0.257914	-0.127668	0.643496	0.189854	0.999649	0.087873	0.255521	-0.152733	0.663261
Q9UHG2 (PCSK1N)	Control	0.171371	-0.197065	0.539807	0.361957	0.694729	0.0528628	0.173544	-0.214082	0.544479
Q9UHG2 (PCSK1N)	Interaction	0.0865424	-0.446767	0.619851	0.750445	0.940626	0.0436805	0.0846266	-0.468672	0.643406
Q9UHG3 (PCYOX1)	Pre-ETT	0.411673	-0.199749	1.0231	0.186952	0.931076	0.171021	0.417689	-0.229173	1.02724
Q9UHG3 (PCYOX1)	Post-ETT	0.418152	-0.193271	1.02957	0.180109	0.963247	0.203357	0.445317	-0.188059	1.0488
Q9UHG3 (PCYOX1)	Case	-0.144567	-0.309346	0.020213	0.0855159	0.999649	0.0716749	-0.144233	-0.316462	0.0321471
Q9UHG3 (PCYOX1)	Control	-0.151045	-0.308497	0.00640725	0.0600799	0.649962	0.0873164	-0.150646	-0.320771	0.0174256
Q9UHG3 (PCYOX1)	Interaction	0.00647851	-0.221433	0.23439	0.95557	0.988928	0.0233584	0.00842468	-0.238381	0.252856
Q9UHH9 (IP6K2)	Pre-ETT	-0.033085	-0.694163	0.627993	0.92186	0.992815	0.0586604	-0.0428503	-0.719205	0.6299
Q9UHH9 (IP6K2)	Post-ETT	0.339786	-0.321291	1.00086	0.313743	0.963247	0.0888679	0.309181	-0.329263	1.02368
Q9UHH9 (IP6K2)	Case	0.405678	0.080403	0.730954	0.0145079	0.999649	0.457785	0.407158	0.0543957	0.744224
Q9UHH9 (IP6K2)	Control	0.032807	-0.278004	0.343618	0.836104	0.934832	0.0294426	0.0338013	-0.289577	0.360826
Q9UHH9 (IP6K2)	Interaction	0.372871	-0.0770262	0.822769	0.10429	0.881507	0.12059	0.372586	-0.111151	0.8511
Q9UHI8 (ADAMTS1)	Pre-ETT	-0.551914	-1.22481	0.120978	0.107926	0.927036	0.267336	-0.556401	-1.24006	0.131259
Q9UHI8 (ADAMTS1)	Post-ETT	-0.576654	-1.24955	0.0962382	0.0930261	0.963247	0.264107	-0.576302	-1.2726	0.097152
Q9UHI8 (ADAMTS1)	Case	0.205831	-0.248992	0.660654	0.375086	0.999649	0.0630713	0.197057	-0.280929	0.675128
Q9UHI8 (ADAMTS1)	Control	0.230571	-0.204027	0.66517	0.298416	0.667865	0.072391	0.238231	-0.213841	0.67739
Q9UHI8 (ADAMTS1)	Interaction	-0.0247399	-0.653818	0.604338	0.93856	0.984667	0.0530132	-0.0283347	-0.673949	0.601066
Q9UHL0 (DDX25)	Pre-ETT	0.0381211	-0.65466	0.730902	0.914115	0.991763	0.0708437	0.0575513	-0.661772	0.758501
Q9UHL0 (DDX25)	Post-ETT	0.29118	-0.401601	0.983961	0.410062	0.963247	0.0976096	0.297357	-0.406273	1.01599
Q9UHL0 (DDX25)	Case	0.188561	-0.233532	0.610653	0.381263	0.999649	0.0594286	0.184821	-0.240858	0.625412
Q9UHL0 (DDX25)	Control	-0.0644983	-0.467821	0.338825	0.753952	0.896943	0.040658	-0.0615596	-0.474538	0.341521
Q9UHL0 (DDX25)	Interaction	0.253059	-0.330749	0.836866	0.395563	0.881507	0.0716133	0.245279	-0.350554	0.827486
Q9UHL4 (DPP7)	Pre-ETT	-0.500574	-1.17275	0.171604	0.144402	0.931076	0.230157	-0.51859	-1.15614	0.143987
Q9UHL4 (DPP7)	Post-ETT	-0.69322	-1.3654	-0.0210419	0.0432468	0.928053	0.484324	-0.683851	-1.42355	0.0129763
Q9UHL4 (DPP7)	Case	-0.130993	-0.472661	0.210674	0.452389	0.999649	0.0493634	-0.129407	-0.47394	0.22808
Q9UHL4 (DPP7)	Control	0.0616531	-0.264822	0.388128	0.711286	0.87936	0.0337786	0.062807	-0.272825	0.402253
Q9UHL4 (DPP7)	Interaction	-0.192646	-0.665216	0.279924	0.424295	0.881507	0.0584623	-0.191608	-0.681382	0.283394
Q9UHN6 (CEMIP2)	Pre-ETT	-0.205333	-0.853413	0.442746	0.534611	0.9404	0.0784314	-0.196389	-0.822654	0.430007
Q9UHN6 (CEMIP2)	Post-ETT	0.0171801	-0.630899	0.665259	0.958563	0.998185	0.0628192	0.0178387	-0.64657	0.661923
Q9UHN6 (CEMIP2)	Case	0.0266541	-0.15408	0.207388	0.772544	0.999649	0.0193425	0.0269421	-0.165659	0.216348
Q9UHN6 (CEMIP2)	Control	-0.195859	-0.368557	-0.0231617	0.0262273	0.649962	0.187872	-0.196612	-0.373389	-0.0117
Q9UHN6 (CEMIP2)	Interaction	0.222513	-0.0274652	0.472492	0.0810507	0.881507	0.0876932	0.219956	-0.0430074	0.484503
Q9UHP3 (USP25)	Pre-ETT	-0.268609	-0.778689	0.241471	0.302016	0.931076	0.10439	-0.254438	-0.756415	0.238768
Q9UHP3 (USP25)	Post-ETT	-0.320569	-0.830649	0.189511	0.218033	0.963247	0.137983	-0.323486	-0.813571	0.181222
Q9UHP3 (USP25)	Case	0.0295992	-0.095657	0.154855	0.643251	0.999649	0.0164832	0.0317753	-0.0993432	0.164154
Q9UHP3 (USP25)	Control	0.0815592	-0.0381272	0.201246	0.18168	0.649962	0.0348288	0.0835797	-0.0446345	0.21098
Q9UHP3 (USP25)	Interaction	-0.05196	-0.225205	0.121285	0.556643	0.896296	0.0228027	-0.0554344	-0.232868	0.128902
Q9UHP7 (CLEC2D)	Pre-ETT	-0.391791	-0.943628	0.160046	0.164065	0.931076	0.180982	-0.409987	-0.943094	0.13246
Q9UHP7 (CLEC2D)	Post-ETT	-0.189551	-0.741388	0.362286	0.500801	0.963247	0.0851757	-0.205766	-0.75238	0.373818
Q9UHP7 (CLEC2D)	Case	0.184717	-0.120039	0.489472	0.234848	0.999649	0.0733412	0.182187	-0.135776	0.496302
Q9UHP7 (CLEC2D)	Control	-0.0175232	-0.308727	0.27368	0.906114	0.965201	0.0329752	-0.016598	-0.316319	0.284141
Q9UHP7 (CLEC2D)	Interaction	0.20224	-0.219276	0.623755	0.347025	0.881507	0.0601783	0.20435	-0.24879	0.629933
Q9UHQ1 (NARF)	Pre-ETT	-0.309316	-0.819106	0.200474	0.234357	0.931076	0.138603	-0.29579	-0.78739	0.180413
Q9UHQ1 (NARF)	Post-ETT	-0.248103	-0.757893	0.261687	0.340149	0.963247	0.101564	-0.238746	-0.748755	0.262266
Q9UHQ1 (NARF)	Case	-0.0217569	-0.125734	0.0822206	0.681722	0.999649	0.0163169	-0.0200895	-0.134572	0.0929103
Q9UHQ1 (NARF)	Control	-0.0829692	-0.182323	0.0163847	0.101685	0.649962	0.049541	-0.0829781	-0.188294	0.0204724
Q9UHQ1 (NARF)	Interaction	0.0612123	-0.0826018	0.205026	0.404152	0.881507	0.0230758	0.0619046	-0.093537	0.214182
Q9UHQ4 (BCAP29)	Pre-ETT	-0.287249	-0.836885	0.262388	0.30569	0.931076	0.107762	-0.284625	-0.811673	0.243451
Q9UHQ4 (BCAP29)	Post-ETT	-0.22879	-0.778427	0.320846	0.414587	0.963247	0.0842206	-0.226184	-0.772396	0.307449
Q9UHQ4 (BCAP29)	Case	0.0304547	-0.087278	0.148187	0.612157	0.999649	0.0174803	0.0325777	-0.0931774	0.163112
Q9UHQ4 (BCAP29)	Control	-0.0280038	-0.140501	0.0844937	0.625627	0.83637	0.0159449	-0.0292066	-0.154229	0.0971609
Q9UHQ4 (BCAP29)	Interaction	0.0584585	-0.104381	0.221298	0.481671	0.886726	0.0227328	0.0598529	-0.116661	0.242505
Q9UHQ9 (CYB5R1)	Pre-ETT	-0.0278668	-0.637273	0.58154	0.928585	0.993203	0.0668047	-0.0247599	-0.667172	0.603011
Q9UHQ9 (CYB5R1)	Post-ETT	0.0161509	-0.593256	0.625557	0.958573	0.998185	0.0659396	0.0156013	-0.604212	0.638569
Q9UHQ9 (CYB5R1)	Case	-0.0148012	-0.302235	0.272632	0.919608	0.999649	0.0316279	-0.0125424	-0.327797	0.293525
Q9UHQ9 (CYB5R1)	Control	-0.0588189	-0.333471	0.215833	0.674674	0.86335	0.0312883	-0.0593583	-0.341763	0.245642
Q9UHQ9 (CYB5R1)	Interaction	0.0440177	-0.35354	0.441575	0.828202	0.961476	0.0385306	0.0393391	-0.384137	0.465681
Q9UHV8 (LGALS13)	Pre-ETT	-0.290867	-0.797034	0.2153	0.260045	0.931076	0.118016	-0.290159	-0.820733	0.206842
Q9UHV8 (LGALS13)	Post-ETT	-0.290628	-0.796795	0.215539	0.260436	0.963247	0.118571	-0.282035	-0.81678	0.203825
Q9UHV8 (LGALS13)	Case	0.00839619	-0.182652	0.199444	0.931358	0.999649	0.0251746	0.00767287	-0.189826	0.206449
Q9UHV8 (LGALS13)	Control	0.00815747	-0.174395	0.19071	0.930209	0.972364	0.0244338	0.00642162	-0.180848	0.20865
Q9UHV8 (LGALS13)	Interaction	0.000238718	-0.264005	0.264483	0.998587	0.999352	0.0334466	0.00230043	-0.291493	0.281225
Q9UHV9 (PFDN2)	Pre-ETT	-0.0969104	-0.585282	0.391461	0.69733	0.957521	0.0717456	-0.0827792	-0.597081	0.419502
Q9UHV9 (PFDN2)	Post-ETT	-0.139102	-0.627473	0.34927	0.576673	0.963247	0.0759248	-0.134868	-0.654838	0.362605
Q9UHV9 (PFDN2)	Case	0.0729072	-0.122914	0.268729	0.46556	0.999649	0.0386904	0.0696448	-0.142188	0.281815
Q9UHV9 (PFDN2)	Control	0.115098	-0.0720156	0.302212	0.227963	0.649962	0.0538567	0.118297	-0.0797971	0.311
Q9UHV9 (PFDN2)	Interaction	-0.0421912	-0.313038	0.228655	0.760127	0.941553	0.0340571	-0.0445446	-0.332831	0.2337
Q9UHX1 (PUF60)	Pre-ETT	-0.357389	-0.973647	0.25887	0.255686	0.931076	0.115833	-0.346323	-0.957356	0.273028
Q9UHX1 (PUF60)	Post-ETT	0.114675	-0.501583	0.730934	0.715323	0.974203	0.0685054	0.125977	-0.491415	0.741516
Q9UHX1 (PUF60)	Case	0.205967	-0.217298	0.629231	0.340212	0.999649	0.0739248	0.211606	-0.248132	0.633888
Q9UHX1 (PUF60)	Control	-0.266097	-0.670541	0.138346	0.197214	0.649962	0.0918052	-0.262901	-0.691276	0.146171
Q9UHX1 (PUF60)	Interaction	0.472064	-0.113365	1.05749	0.114009	0.881507	0.174706	0.474419	-0.123121	1.06079
Q9UHX3 (ADGRE2)	Pre-ETT	0.0602295	-0.586144	0.706603	0.855088	0.986541	0.0646083	0.0600902	-0.569939	0.703164
Q9UHX3 (ADGRE2)	Post-ETT	0.372831	-0.273542	1.0192	0.258258	0.963247	0.116564	0.377591	-0.266701	1.03124
Q9UHX3 (ADGRE2)	Case	0.242808	-0.118365	0.603981	0.187625	0.999649	0.0873558	0.241087	-0.14199	0.613849
Q9UHX3 (ADGRE2)	Control	-0.0697937	-0.414906	0.275319	0.69183	0.87302	0.0369497	-0.0700008	-0.437386	0.292333
Q9UHX3 (ADGRE2)	Interaction	0.312601	-0.186946	0.812149	0.220016	0.881507	0.0913418	0.310786	-0.221838	0.836353
Q9UHY1 (NRBP1)	Pre-ETT	0.305532	-0.305101	0.916166	0.326754	0.931076	0.12229	0.327553	-0.312113	0.913361
Q9UHY1 (NRBP1)	Post-ETT	0.379426	-0.231208	0.99006	0.22328	0.963247	0.138847	0.375375	-0.261768	1.0122
Q9UHY1 (NRBP1)	Case	0.2244	-0.0554253	0.504225	0.116008	0.999649	0.107746	0.227267	-0.0651853	0.517075
Q9UHY1 (NRBP1)	Control	0.150506	-0.116876	0.417888	0.269923	0.659358	0.0554888	0.15131	-0.139071	0.421926
Q9UHY1 (NRBP1)	Interaction	0.0738937	-0.31314	0.460928	0.708254	0.929245	0.0377027	0.0718252	-0.326231	0.483028
Q9UI08 (EVL)	Pre-ETT	0.194805	-0.548371	0.937982	0.607422	0.94552	0.0647431	0.174514	-0.598955	0.959121
Q9UI08 (EVL)	Post-ETT	0.268217	-0.474959	1.01139	0.47934	0.963247	0.0790643	0.269591	-0.472839	1.03247
Q9UI08 (EVL)	Case	0.143134	-0.260997	0.547264	0.487573	0.999649	0.0471053	0.150117	-0.264895	0.55849
Q9UI08 (EVL)	Control	0.0697217	-0.316438	0.455882	0.723433	0.883872	0.0350671	0.0680218	-0.321816	0.471103
Q9UI08 (EVL)	Interaction	0.0734119	-0.485552	0.632376	0.79686	0.953742	0.0390338	0.0708408	-0.511737	0.656737
Q9UI15 (TAGLN3)	Pre-ETT	0.0366002	-0.681935	0.755135	0.920475	0.992815	0.0603599	0.0460308	-0.666057	0.793635
Q9UI15 (TAGLN3)	Post-ETT	-0.00643072	-0.724966	0.712104	0.986005	0.998962	0.060007	-0.0232916	-0.733827	0.726932
Q9UI15 (TAGLN3)	Case	0.238153	-0.38061	0.856917	0.450631	0.999649	0.0754628	0.245163	-0.406415	0.877475
Q9UI15 (TAGLN3)	Control	0.281184	-0.310065	0.872434	0.351278	0.689906	0.0745378	0.28155	-0.309988	0.883476
Q9UI15 (TAGLN3)	Interaction	-0.0430309	-0.898861	0.812799	0.921498	0.983431	0.0694825	-0.045107	-0.908274	0.841027
Q9UI30 (TRMT112)	Pre-ETT	0.085934	-0.474835	0.646703	0.763909	0.969529	0.0695758	0.0652704	-0.484545	0.638802
Q9UI30 (TRMT112)	Post-ETT	-0.214685	-0.775454	0.346084	0.453042	0.963247	0.0890845	-0.216567	-0.789781	0.328994
Q9UI30 (TRMT112)	Case	-0.13646	-0.436971	0.16405	0.373461	0.999649	0.0603608	-0.139137	-0.446957	0.180756
Q9UI30 (TRMT112)	Control	0.164159	-0.122989	0.451306	0.262507	0.657113	0.0594831	0.162664	-0.138733	0.467317
Q9UI30 (TRMT112)	Interaction	-0.300619	-0.716264	0.115026	0.156319	0.881507	0.105674	-0.296832	-0.723911	0.118392
Q9UI42 (CPA4)	Pre-ETT	0.0927993	-0.448947	0.634546	0.737071	0.964663	0.06955	0.140696	-0.432016	0.693693
Q9UI42 (CPA4)	Post-ETT	0.14602	-0.395726	0.687767	0.597305	0.964083	0.071222	0.183745	-0.362195	0.741526
Q9UI42 (CPA4)	Case	0.0172561	-0.0399118	0.074424	0.554109	0.999649	0.00804941	0.0172092	-0.0482288	0.0818687
Q9UI42 (CPA4)	Control	-0.0359647	-0.0905906	0.0186611	0.196909	0.649962	0.0121336	-0.0358567	-0.0999413	0.0270898
Q9UI42 (CPA4)	Interaction	0.0532208	-0.0258497	0.132291	0.187098	0.881507	0.0162099	0.0532008	-0.0388613	0.145589
Q9UI43 (MRM2)	Pre-ETT	-0.292259	-0.865089	0.28057	0.317321	0.931076	0.110917	-0.287122	-0.838406	0.305854
Q9UI43 (MRM2)	Post-ETT	0.0828777	-0.489952	0.655707	0.77674	0.97944	0.062648	0.0840317	-0.497653	0.647726
Q9UI43 (MRM2)	Case	0.192138	-0.291033	0.675308	0.435744	0.999649	0.0713482	0.187426	-0.314286	0.691442
Q9UI43 (MRM2)	Control	-0.182999	-0.644684	0.278686	0.437232	0.737611	0.0686941	-0.178559	-0.66913	0.29866
Q9UI43 (MRM2)	Interaction	0.375137	-0.29315	1.04342	0.271241	0.881507	0.11761	0.3664	-0.302595	1.04771
Q9UI46 (DNAI1)	Pre-ETT	0.0104304	-0.673243	0.694104	0.976145	0.996303	0.070168	0.0163185	-0.654782	0.723433
Q9UI46 (DNAI1)	Post-ETT	0.206312	-0.477362	0.889986	0.554214	0.963247	0.0821116	0.201254	-0.47802	0.888671
Q9UI46 (DNAI1)	Case	0.155613	-0.273559	0.584786	0.477293	0.999649	0.0505636	0.160556	-0.279513	0.606982
Q9UI46 (DNAI1)	Control	-0.0402679	-0.450356	0.36982	0.847386	0.941105	0.0402412	-0.0398918	-0.462948	0.37771
Q9UI46 (DNAI1)	Interaction	0.195881	-0.397719	0.789481	0.517783	0.887901	0.0570855	0.19461	-0.418493	0.822383
Q9UI47 (CTNNA3)	Pre-ETT	-0.482451	-0.959661	-0.00524102	0.0475364	0.925713	0.421645	-0.473466	-0.942125	0.0223139
Q9UI47 (CTNNA3)	Post-ETT	-0.334395	-0.811605	0.142815	0.169627	0.963247	0.171985	-0.333314	-0.800465	0.161273
Q9UI47 (CTNNA3)	Case	0.0453627	-0.0634838	0.154209	0.414025	0.999649	0.0207447	0.0451909	-0.0715918	0.159898
Q9UI47 (CTNNA3)	Control	-0.102693	-0.2067	0.00131321	0.0529637	0.649962	0.0795989	-0.103842	-0.21364	0.0154709
Q9UI47 (CTNNA3)	Interaction	0.148056	-0.00249273	0.298604	0.0539159	0.881507	0.0957079	0.149634	-0.014422	0.309608
Q9UI95 (MAD2L2)	Pre-ETT	0.369208	-0.386433	1.12485	0.338243	0.931076	0.0961054	0.352403	-0.37439	1.10596
Q9UI95 (MAD2L2)	Post-ETT	0.570405	-0.185235	1.32605	0.139005	0.963247	0.19	0.558994	-0.212983	1.31198
Q9UI95 (MAD2L2)	Case	0.302186	0.00352836	0.600843	0.0473541	0.999649	0.158726	0.302346	-0.0246957	0.621991
Q9UI95 (MAD2L2)	Control	0.100988	-0.184389	0.386365	0.487943	0.766045	0.0317763	0.101721	-0.204002	0.39508
Q9UI95 (MAD2L2)	Interaction	0.201198	-0.211884	0.614279	0.339765	0.881507	0.0514892	0.201541	-0.236379	0.637785
Q9UIA0 (CYTH4)	Pre-ETT	0.265305	-0.379394	0.910003	0.41992	0.931076	0.094469	0.296124	-0.348483	0.953702
Q9UIA0 (CYTH4)	Post-ETT	0.00750709	-0.637191	0.652205	0.981792	0.998962	0.0592998	0.0439313	-0.597502	0.663333
Q9UIA0 (CYTH4)	Case	0.0698748	-0.460522	0.600272	0.796247	0.999649	0.0500717	0.0605447	-0.475208	0.607901
Q9UIA0 (CYTH4)	Control	0.327672	-0.179139	0.834484	0.205088	0.649962	0.106991	0.330176	-0.174306	0.86101
Q9UIA0 (CYTH4)	Interaction	-0.257798	-0.991405	0.475809	0.490979	0.886726	0.0747577	-0.256927	-1.02866	0.470642
Q9UIB8 (CD84)	Pre-ETT	-0.633975	-1.24831	-0.0196386	0.0431125	0.925713	0.56447	-0.654113	-1.23995	-0.0240871
Q9UIB8 (CD84)	Post-ETT	-0.398029	-1.01237	0.216307	0.204134	0.963247	0.155454	-0.407053	-1.01391	0.201443
Q9UIB8 (CD84)	Case	0.253302	-0.0515299	0.558133	0.103388	0.999649	0.122572	0.248923	-0.0727794	0.563538
Q9UIB8 (CD84)	Control	0.0173556	-0.273921	0.308632	0.907032	0.965201	0.0303664	0.0150962	-0.283933	0.306289
Q9UIB8 (CD84)	Interaction	0.235946	-0.185675	0.657567	0.272717	0.881507	0.067976	0.2324	-0.18399	0.679266
Q9UIB8 (CD84)	Pre-ETT	0.501153	-0.185904	1.18821	0.152821	0.931076	0.17835	0.484722	-0.17161	1.17811
Q9UIB8 (CD84)	Post-ETT	0.686212	-0.000845126	1.37327	0.0502825	0.928053	0.458619	0.69712	-0.0107206	1.38774
Q9UIB8 (CD84)	Case	0.151276	-0.228033	0.530584	0.434407	0.999649	0.0503246	0.152291	-0.238907	0.54804
Q9UIB8 (CD84)	Control	-0.0337834	-0.396225	0.328658	0.855042	0.944789	0.0371062	-0.0399178	-0.383802	0.340094
Q9UIB8 (CD84)	Interaction	0.185059	-0.339573	0.709691	0.48934	0.886726	0.0510375	0.180579	-0.368871	0.710964
Q9UIC8 (LCMT1)	Pre-ETT	0.110076	-0.492245	0.712397	0.720202	0.961327	0.0618637	0.098794	-0.517175	0.738237
Q9UIC8 (LCMT1)	Post-ETT	-0.032911	-0.635232	0.56941	0.914715	0.997644	0.0602348	-0.0353063	-0.650504	0.590922
Q9UIC8 (LCMT1)	Case	0.288396	-0.257688	0.834481	0.300627	0.999649	0.0969565	0.292908	-0.271496	0.832242
Q9UIC8 (LCMT1)	Control	0.431383	-0.0904186	0.953185	0.10516	0.649962	0.194864	0.432062	-0.0971915	0.93196
Q9UIC8 (LCMT1)	Interaction	-0.142987	-0.898292	0.612318	0.710607	0.929471	0.0657688	-0.137628	-0.870389	0.649432
Q9UIE0 (ZNF230)	Pre-ETT	-0.405257	-1.04645	0.235932	0.215429	0.931076	0.128697	-0.405431	-1.03635	0.256123
Q9UIE0 (ZNF230)	Post-ETT	-0.188718	-0.829908	0.452471	0.564029	0.963247	0.0783125	-0.185289	-0.840603	0.451427
Q9UIE0 (ZNF230)	Case	-0.0927584	-0.53439	0.348873	0.680587	0.999649	0.0516936	-0.0926657	-0.54042	0.356769
Q9UIE0 (ZNF230)	Control	-0.309298	-0.731291	0.112696	0.150847	0.649962	0.120612	-0.313415	-0.748607	0.125235
Q9UIE0 (ZNF230)	Interaction	0.216539	-0.394293	0.827372	0.487178	0.886726	0.0721012	0.218839	-0.416852	0.846976
Q9UIF7 (MUTYH)	Pre-ETT	0.318907	-0.38726	1.02507	0.376089	0.931076	0.100717	0.337862	-0.396237	1.02542
Q9UIF7 (MUTYH)	Post-ETT	0.413909	-0.292258	1.12008	0.250637	0.963247	0.132879	0.425442	-0.250366	1.12733
Q9UIF7 (MUTYH)	Case	-0.0571968	-0.297473	0.183079	0.640813	0.999649	0.027524	-0.055873	-0.304504	0.191812
Q9UIF7 (MUTYH)	Control	-0.152199	-0.38179	0.0773926	0.193847	0.649962	0.0474779	-0.151385	-0.396706	0.0882218
Q9UIF7 (MUTYH)	Interaction	0.095002	-0.23733	0.427334	0.575286	0.901747	0.0319921	0.0991777	-0.2459	0.458167
Q9UII2 (ATP5IF1)	Pre-ETT	0.236801	-0.436264	0.909866	0.490468	0.933993	0.0897491	0.235808	-0.440163	0.946366
Q9UII2 (ATP5IF1)	Post-ETT	0.26689	-0.406175	0.939955	0.437051	0.963247	0.0942559	0.286743	-0.37545	0.971492
Q9UII2 (ATP5IF1)	Case	-0.0683494	-0.536957	0.400258	0.774975	0.999649	0.0504285	-0.0670503	-0.566538	0.419455
Q9UII2 (ATP5IF1)	Control	-0.0984383	-0.546208	0.349332	0.666555	0.857976	0.0469326	-0.102861	-0.559008	0.373149
Q9UII2 (ATP5IF1)	Interaction	0.030089	-0.618055	0.678233	0.927502	0.983843	0.0572331	0.0340773	-0.659175	0.689415
Q9UII4 (HERC5)	Pre-ETT	-0.355318	-0.822243	0.111608	0.135836	0.931076	0.147629	-0.344529	-0.880634	0.175511
Q9UII4 (HERC5)	Post-ETT	-0.229596	-0.696522	0.237329	0.33517	0.963247	0.0706297	-0.224494	-0.732144	0.289173
Q9UII4 (HERC5)	Case	0.120914	-0.186747	0.428575	0.441129	0.999649	0.0426065	0.12142	-0.209188	0.437268
Q9UII4 (HERC5)	Control	-0.0048072	-0.298787	0.289173	0.974432	0.990204	0.0314355	3.0877e-05	-0.314044	0.29579
Q9UII4 (HERC5)	Interaction	0.125721	-0.299813	0.551255	0.56255	0.898173	0.046299	0.121283	-0.340398	0.576261
Q9UIK4 (DAPK2)	Pre-ETT	0.560006	-0.784561	1.90457	0.41432	0.931076	0.095213	0.549861	-0.790416	1.86575
Q9UIK4 (DAPK2)	Post-ETT	0.644561	-0.700006	1.98913	0.347438	0.963247	0.101629	0.636948	-0.715984	1.99316
Q9UIK4 (DAPK2)	Case	0.0109878	-0.288059	0.310035	0.94259	0.999649	0.0170281	0.00985683	-0.319545	0.340779
Q9UIK4 (DAPK2)	Control	-0.0735672	-0.359316	0.212182	0.61384	0.830146	0.0171884	-0.0770394	-0.380194	0.231193
Q9UIK4 (DAPK2)	Interaction	0.084555	-0.329065	0.498175	0.688664	0.925077	0.0200745	0.0823286	-0.356028	0.548283
Q9UIL8 (PHF11)	Pre-ETT	0.397472	-0.0573807	0.852326	0.0867658	0.927036	0.157472	0.341899	-0.189652	0.845782
Q9UIL8 (PHF11)	Post-ETT	0.496133	0.0412796	0.950986	0.0325299	0.890451	0.322307	0.453401	-0.0861358	0.93131
Q9UIL8 (PHF11)	Case	0.203119	0.031795	0.374444	0.0201415	0.999649	0.266865	0.203196	0.0228896	0.380493
Q9UIL8 (PHF11)	Control	0.104459	-0.059247	0.268165	0.211069	0.649962	0.0445662	0.105807	-0.0622573	0.273882
Q9UIL8 (PHF11)	Interaction	0.0986603	-0.138303	0.335624	0.41448	0.881507	0.0376287	0.100382	-0.15055	0.344371
Q9UIS9 (MBD1)	Pre-ETT	0.330058	-0.246584	0.9067	0.261929	0.931076	0.120364	0.3333	-0.264013	0.896036
Q9UIS9 (MBD1)	Post-ETT	0.190093	-0.386549	0.766735	0.518207	0.963247	0.0769871	0.197077	-0.372011	0.775261
Q9UIS9 (MBD1)	Case	-0.0209196	-0.187117	0.145278	0.805137	0.999649	0.0189079	-0.0201403	-0.195978	0.153931
Q9UIS9 (MBD1)	Control	0.119046	-0.0397619	0.277853	0.14177	0.649962	0.0465212	0.120522	-0.0508321	0.297174
Q9UIS9 (MBD1)	Interaction	-0.139965	-0.369838	0.0899076	0.232719	0.881507	0.0418424	-0.138439	-0.386236	0.102526
Q9UIV8 (SERPINB13)	Pre-ETT	-0.428995	-0.995409	0.137419	0.137689	0.931076	0.130499	-0.435448	-1.06463	0.142133
Q9UIV8 (SERPINB13)	Post-ETT	-0.285836	-0.85225	0.280578	0.322625	0.963247	0.0731864	-0.30376	-0.92846	0.296856
Q9UIV8 (SERPINB13)	Case	0.0441552	-0.207755	0.296066	0.731189	0.999649	0.0217789	0.0468029	-0.221502	0.322077
Q9UIV8 (SERPINB13)	Control	-0.0990041	-0.339713	0.141705	0.420164	0.726666	0.0252059	-0.104339	-0.348829	0.148532
Q9UIV8 (SERPINB13)	Interaction	0.143159	-0.205265	0.491584	0.420645	0.881507	0.0314738	0.146586	-0.217116	0.511329
Q9UIW2 (PLXNA1)	Pre-ETT	-0.227355	-0.681211	0.2265	0.326185	0.931076	0.0982816	-0.22448	-0.6833	0.236908
Q9UIW2 (PLXNA1)	Post-ETT	-0.121483	-0.575339	0.332373	0.599846	0.964083	0.0700123	-0.122663	-0.573021	0.355145
Q9UIW2 (PLXNA1)	Case	0.0280172	-0.0718091	0.127844	0.582263	0.999649	0.0168379	0.0283613	-0.0763324	0.128486
Q9UIW2 (PLXNA1)	Control	-0.077855	-0.173242	0.0175323	0.109661	0.649962	0.0442654	-0.0780629	-0.181215	0.0279309
Q9UIW2 (PLXNA1)	Interaction	0.105872	-0.0322004	0.243945	0.132871	0.881507	0.0475205	0.105877	-0.0377523	0.253127
Q9UJ68 (MSRA)	Pre-ETT	-0.278031	-0.769175	0.213112	0.267208	0.931076	0.141334	-0.282613	-0.79237	0.209146
Q9UJ68 (MSRA)	Post-ETT	-0.027611	-0.518754	0.463532	0.912263	0.997644	0.0714169	-0.0405283	-0.49982	0.468392
Q9UJ68 (MSRA)	Case	0.14896	-0.00893924	0.306859	0.0644573	0.999649	0.111082	0.149378	-0.0137696	0.317725
Q9UJ68 (MSRA)	Control	-0.10146	-0.252338	0.0494175	0.1875	0.649962	0.0458392	-0.101855	-0.264001	0.0537432
Q9UJ68 (MSRA)	Interaction	0.25042	0.0320255	0.468815	0.0246162	0.881507	0.234108	0.250789	0.0152334	0.492942
Q9UJ70 (NAGK)	Pre-ETT	0.675135	-0.0958796	1.44615	0.0861195	0.927036	0.297079	0.682686	-0.124808	1.47049
Q9UJ70 (NAGK)	Post-ETT	0.540158	-0.230857	1.31117	0.169717	0.963247	0.189762	0.544981	-0.237759	1.34947
Q9UJ70 (NAGK)	Case	0.112148	-0.40988	0.634175	0.67371	0.999649	0.051238	0.12167	-0.425057	0.671651
Q9UJ70 (NAGK)	Control	0.247125	-0.25169	0.745939	0.331541	0.681768	0.0776651	0.259384	-0.267909	0.758343
Q9UJ70 (NAGK)	Interaction	-0.134977	-0.857008	0.587054	0.714069	0.930114	0.0590031	-0.142693	-0.889019	0.608443
Q9UJ71 (CD207)	Pre-ETT	-0.15525	-0.671746	0.361246	0.555772	0.942024	0.0789278	-0.14848	-0.689837	0.392415
Q9UJ71 (CD207)	Post-ETT	-0.0756352	-0.592131	0.44086	0.7741	0.97944	0.0646095	-0.0753414	-0.650674	0.476385
Q9UJ71 (CD207)	Case	-0.0605359	-0.343967	0.222895	0.675498	0.999649	0.0378128	-0.0613466	-0.354323	0.225769
Q9UJ71 (CD207)	Control	-0.140151	-0.410978	0.130677	0.310458	0.673593	0.0520295	-0.13943	-0.425226	0.144948
Q9UJ71 (CD207)	Interaction	0.0796148	-0.312407	0.471636	0.690597	0.925562	0.0433217	0.0804235	-0.325443	0.495412
Q9UJ83 (HACL1)	Pre-ETT	1.16383	-0.722773	3.05043	0.226631	0.931076	0.140914	1.13599	-0.643262	2.98952
Q9UJ83 (HACL1)	Post-ETT	1.13594	-0.750664	3.02253	0.237957	0.963247	0.149528	1.11064	-0.772465	3.02039
Q9UJ83 (HACL1)	Case	-0.00162167	-0.306281	0.303037	0.991676	0.999649	0.0118635	-0.00595828	-0.346359	0.336939
Q9UJ83 (HACL1)	Control	0.0262689	-0.264843	0.317381	0.859618	0.947592	0.0108257	0.0222981	-0.297911	0.351583
Q9UJ83 (HACL1)	Interaction	-0.0278906	-0.449273	0.393492	0.896783	0.976733	0.012889	-0.0246183	-0.476255	0.426997
Q9UJ90 (KCNE5)	Pre-ETT	-0.0517752	-0.561615	0.458064	0.842233	0.985898	0.0650705	-0.0505725	-0.56943	0.444359
Q9UJ90 (KCNE5)	Post-ETT	-0.00751426	-0.517354	0.502325	0.976955	0.998962	0.065591	0.00497533	-0.499231	0.508952
Q9UJ90 (KCNE5)	Case	-0.0312846	-0.108143	0.0455738	0.424994	0.999649	0.0142849	-0.0310411	-0.11553	0.052112
Q9UJ90 (KCNE5)	Control	-0.0755456	-0.148986	-0.00210482	0.0437857	0.649962	0.0676828	-0.0759073	-0.155391	0.0040972
Q9UJ90 (KCNE5)	Interaction	0.044261	-0.062044	0.150566	0.414473	0.881507	0.0179531	0.044794	-0.0697012	0.161408
Q9UJ90 (KCNE5)	Pre-ETT	0.313884	-0.169171	0.79694	0.202818	0.931076	0.130832	0.316019	-0.165225	0.820822
Q9UJ90 (KCNE5)	Post-ETT	0.345042	-0.138013	0.828098	0.161518	0.963247	0.155714	0.351988	-0.16235	0.849534
Q9UJ90 (KCNE5)	Case	-0.0567815	-0.279445	0.165882	0.617208	0.999649	0.025742	-0.0546846	-0.292686	0.170337
Q9UJ90 (KCNE5)	Control	-0.0879397	-0.300702	0.124823	0.417883	0.726532	0.0342251	-0.0870789	-0.299944	0.131995
Q9UJ90 (KCNE5)	Interaction	0.0311582	-0.276814	0.33913	0.842815	0.963736	0.0294596	0.0317373	-0.276794	0.347726
Q9UJA5 (TRMT6)	Pre-ETT	0.201869	-0.485222	0.88896	0.564723	0.942902	0.0770339	0.205742	-0.508066	0.881093
Q9UJA5 (TRMT6)	Post-ETT	0.477867	-0.209224	1.16496	0.172838	0.963247	0.174319	0.459269	-0.246708	1.17778
Q9UJA5 (TRMT6)	Case	0.196306	-0.202205	0.594816	0.334307	0.999649	0.0610764	0.198787	-0.209978	0.607285
Q9UJA5 (TRMT6)	Control	-0.0796925	-0.460483	0.301098	0.68167	0.867231	0.039433	-0.0787191	-0.458834	0.296238
Q9UJA5 (TRMT6)	Interaction	0.275998	-0.275193	0.827189	0.326389	0.881507	0.0728818	0.272869	-0.274573	0.835577
Q9UJA9 (ENPP5)	Pre-ETT	-0.147387	-0.773843	0.479069	0.64471	0.951043	0.0689376	-0.160785	-0.80228	0.47415
Q9UJA9 (ENPP5)	Post-ETT	0.00941144	-0.617044	0.635867	0.97651	0.998962	0.0570814	-0.00312921	-0.611361	0.639896
Q9UJA9 (ENPP5)	Case	0.058336	-0.0382472	0.154919	0.236487	0.999649	0.0221308	0.0598824	-0.0537946	0.164303
Q9UJA9 (ENPP5)	Control	-0.0984627	-0.190751	-0.00617428	0.03652	0.649962	0.0724955	-0.0989194	-0.205942	0.00397258
Q9UJA9 (ENPP5)	Interaction	0.156799	0.0232118	0.290386	0.0214186	0.881507	0.11909	0.15683	0.0107391	0.307345
Q9UJC5 (SH3BGRL2)	Pre-ETT	0.246459	-0.335774	0.828692	0.406735	0.931076	0.0871925	0.239395	-0.341142	0.835702
Q9UJC5 (SH3BGRL2)	Post-ETT	-0.203077	-0.78531	0.379156	0.494219	0.963247	0.0762676	-0.203398	-0.770185	0.399414
Q9UJC5 (SH3BGRL2)	Case	-0.0908334	-0.532681	0.351015	0.687006	0.999649	0.0504253	-0.0883434	-0.561523	0.368683
Q9UJC5 (SH3BGRL2)	Control	0.358703	-0.0634978	0.780903	0.0958747	0.649962	0.170232	0.358619	-0.0950161	0.788958
Q9UJC5 (SH3BGRL2)	Interaction	-0.449536	-1.06067	0.161596	0.149385	0.881507	0.159548	-0.444599	-1.06717	0.205973
Q9UJG1 (MOSPD1)	Pre-ETT	0.428404	-0.305648	1.16246	0.25268	0.931076	0.0988257	0.399909	-0.377567	1.17881
Q9UJG1 (MOSPD1)	Post-ETT	0.466048	-0.268003	1.2001	0.21336	0.963247	0.138121	0.458093	-0.327052	1.22001
Q9UJG1 (MOSPD1)	Case	-0.0420436	-0.35414	0.270053	0.791754	0.999649	0.0269964	-0.0348798	-0.379152	0.296873
Q9UJG1 (MOSPD1)	Control	-0.0796884	-0.377907	0.21853	0.600466	0.822254	0.0302322	-0.08067	-0.392944	0.25196
Q9UJG1 (MOSPD1)	Interaction	0.0376448	-0.394025	0.469315	0.864284	0.971209	0.033592	0.0409928	-0.424704	0.493202
Q9UJJ9 (GNPTG)	Pre-ETT	-0.19511	-0.737977	0.347758	0.481169	0.933993	0.0868873	-0.196568	-0.753452	0.358298
Q9UJJ9 (GNPTG)	Post-ETT	0.029257	-0.51361	0.572124	0.915876	0.997657	0.0721728	0.02091	-0.538493	0.562622
Q9UJJ9 (GNPTG)	Case	-0.0681986	-0.491948	0.355551	0.752429	0.999649	0.0544465	-0.0706304	-0.518431	0.374775
Q9UJJ9 (GNPTG)	Control	-0.292566	-0.697472	0.112341	0.156725	0.649962	0.144369	-0.288681	-0.70199	0.129102
Q9UJJ9 (GNPTG)	Interaction	0.224367	-0.361733	0.810466	0.453073	0.881507	0.0817489	0.222807	-0.392799	0.824023
Q9UJK0 (TSR3)	Pre-ETT	-0.203034	-0.794401	0.388333	0.501002	0.933993	0.0930282	-0.199281	-0.793588	0.383625
Q9UJK0 (TSR3)	Post-ETT	0.0529905	-0.538376	0.644357	0.860588	0.987036	0.0712353	0.0718179	-0.545044	0.657741
Q9UJK0 (TSR3)	Case	0.1662	-0.11509	0.447489	0.246846	0.999649	0.0631911	0.163679	-0.121032	0.44479
Q9UJK0 (TSR3)	Control	-0.0898244	-0.358606	0.178957	0.512466	0.780569	0.0428233	-0.0919511	-0.377983	0.200586
Q9UJK0 (TSR3)	Interaction	0.256024	-0.133035	0.645084	0.197129	0.881507	0.0942336	0.256569	-0.164546	0.674429
Q9UJM8 (HAO1)	Pre-ETT	0.117867	-0.49853	0.734263	0.707822	0.957954	0.0701628	0.12516	-0.487618	0.732238
Q9UJM8 (HAO1)	Post-ETT	0.204442	-0.411955	0.820839	0.515649	0.963247	0.0936106	0.216444	-0.446558	0.801797
Q9UJM8 (HAO1)	Case	0.113042	-0.047096	0.273179	0.166498	0.999649	0.0487857	0.111445	-0.067726	0.292161
Q9UJM8 (HAO1)	Control	0.0264662	-0.126551	0.179483	0.734609	0.888492	0.0181841	0.0253299	-0.140568	0.182939
Q9UJM8 (HAO1)	Interaction	0.0865754	-0.134915	0.308066	0.443616	0.881507	0.029608	0.090336	-0.144836	0.331554
Q9UJQ7 (SCP2D1)	Pre-ETT	0.0365138	-0.5011	0.574128	0.894101	0.988944	0.0737962	0.0295808	-0.49948	0.505959
Q9UJQ7 (SCP2D1)	Post-ETT	0.055535	-0.482079	0.593149	0.839555	0.984567	0.0636264	0.0508407	-0.441937	0.58677
Q9UJQ7 (SCP2D1)	Case	-0.000806033	-0.0582516	0.0566396	0.97806	0.999649	0.0084496	-0.000898792	-0.0637397	0.0602957
Q9UJQ7 (SCP2D1)	Control	-0.0198272	-0.0747184	0.0350639	0.478971	0.761057	0.00955674	-0.0198094	-0.0828043	0.0439131
Q9UJQ7 (SCP2D1)	Interaction	0.0190212	-0.0604334	0.0984758	0.63892	0.912873	0.0114189	0.0201138	-0.071898	0.109896
Q9UJU6 (DBNL)	Pre-ETT	0.150762	-0.454694	0.756218	0.62552	0.949618	0.0561838	0.142421	-0.481529	0.78486
Q9UJU6 (DBNL)	Post-ETT	0.123964	-0.481492	0.729421	0.688204	0.974203	0.0550811	0.117556	-0.497939	0.774718
Q9UJU6 (DBNL)	Case	0.167586	-0.26273	0.597903	0.445282	0.999649	0.0469742	0.164408	-0.296864	0.63734
Q9UJU6 (DBNL)	Control	0.194384	-0.216798	0.605565	0.354154	0.692443	0.0481694	0.189953	-0.234176	0.623939
Q9UJU6 (DBNL)	Interaction	-0.0267977	-0.621981	0.568385	0.929681	0.983843	0.0420233	-0.0208037	-0.631828	0.617684
Q9UJU6 (DBNL)	Pre-ETT	0.342767	-0.296725	0.982258	0.293471	0.931076	0.0998224	0.338394	-0.31425	0.998722
Q9UJU6 (DBNL)	Post-ETT	-0.318149	-0.95764	0.321343	0.329517	0.963247	0.101228	-0.334106	-0.956303	0.340133
Q9UJU6 (DBNL)	Case	-0.111783	-0.643821	0.420256	0.680491	0.999649	0.0680952	-0.110675	-0.668932	0.419774
Q9UJU6 (DBNL)	Control	0.549133	0.0407526	1.05751	0.0342532	0.649962	0.453884	0.540775	0.00917713	1.07019
Q9UJU6 (DBNL)	Interaction	-0.660916	-1.39679	0.0749616	0.0783555	0.881507	0.299022	-0.652089	-1.4157	0.125518
Q9UJV3 (MID2)	Pre-ETT	-0.189278	-0.672931	0.294375	0.443061	0.931076	0.0833921	-0.179929	-0.679051	0.28609
Q9UJV3 (MID2)	Post-ETT	-0.135089	-0.618742	0.348564	0.584079	0.963247	0.0749089	-0.132958	-0.611664	0.348084
Q9UJV3 (MID2)	Case	0.0523907	-0.00646481	0.111246	0.081041	0.999649	0.0322055	0.0534393	-0.0150494	0.117611
Q9UJV3 (MID2)	Control	-0.00179897	-0.0580373	0.0544394	0.950009	0.979791	0.00873053	-0.000922641	-0.0653643	0.0629795
Q9UJV3 (MID2)	Interaction	0.0541896	-0.027215	0.135594	0.191991	0.881507	0.0211362	0.052937	-0.0415879	0.147409
Q9UJW3 (DNMT3L)	Pre-ETT	-0.458074	-0.940979	0.0248318	0.0630017	0.925713	0.446994	-0.449475	-0.887874	0.00781904
Q9UJW3 (DNMT3L)	Post-ETT	-0.419406	-0.902311	0.0634995	0.0887106	0.963247	0.339565	-0.432188	-0.880904	0.0491476
Q9UJW3 (DNMT3L)	Case	0.0137288	-0.0367482	0.0642058	0.593982	0.999649	0.0088836	0.0131013	-0.0433171	0.0707447
Q9UJW3 (DNMT3L)	Control	-0.0249389	-0.0731713	0.0232936	0.310864	0.673807	0.0111864	-0.0251118	-0.0788405	0.0288403
Q9UJW3 (DNMT3L)	Interaction	0.0386677	-0.0311485	0.108484	0.277689	0.881507	0.0141602	0.0386065	-0.0418036	0.117564
Q9UJW8 (ZNF180)	Pre-ETT	0.0828376	-0.420124	0.585799	0.746843	0.965239	0.0583493	0.0919798	-0.400888	0.592542
Q9UJW8 (ZNF180)	Post-ETT	0.110803	-0.392159	0.613764	0.665901	0.971182	0.065215	0.0978248	-0.388794	0.603757
Q9UJW8 (ZNF180)	Case	-0.0625016	-0.181135	0.0561314	0.301789	0.999649	0.0223961	-0.0617849	-0.189179	0.0643711
Q9UJW8 (ZNF180)	Control	-0.0904666	-0.203824	0.0228912	0.117777	0.649962	0.0475428	-0.0910551	-0.211632	0.028679
Q9UJW8 (ZNF180)	Interaction	0.027965	-0.13612	0.19205	0.738352	0.93513	0.0167601	0.0258749	-0.139597	0.201755
Q9UJW9 (SERTAD3)	Pre-ETT	0.153761	-0.480359	0.787882	0.634608	0.951043	0.0749103	0.167655	-0.491293	0.815962
Q9UJW9 (SERTAD3)	Post-ETT	0.11442	-0.5197	0.748541	0.723597	0.974203	0.0721492	0.120988	-0.499952	0.752249
Q9UJW9 (SERTAD3)	Case	-0.0927504	-0.215178	0.0296767	0.13758	0.999649	0.0408822	-0.0937731	-0.226074	0.0397805
Q9UJW9 (SERTAD3)	Control	-0.0534095	-0.170393	0.0635737	0.370875	0.697658	0.017867	-0.0539322	-0.179602	0.072016
Q9UJW9 (SERTAD3)	Interaction	-0.0393409	-0.208673	0.129992	0.648852	0.915988	0.0177782	-0.0379093	-0.216784	0.141368
Q9UJX3 (ANAPC7)	Pre-ETT	0.3054	-0.279845	0.890645	0.306416	0.931076	0.0994705	0.27709	-0.363967	0.885471
Q9UJX3 (ANAPC7)	Post-ETT	0.332333	-0.252912	0.917578	0.265721	0.963247	0.109129	0.324672	-0.30971	0.933951
Q9UJX3 (ANAPC7)	Case	-0.093889	-0.343572	0.155794	0.461116	0.999649	0.0356349	-0.0980151	-0.357282	0.175965
Q9UJX3 (ANAPC7)	Control	-0.120822	-0.359402	0.117758	0.320921	0.677676	0.040671	-0.124439	-0.378071	0.127931
Q9UJX3 (ANAPC7)	Interaction	0.0269331	-0.31841	0.372277	0.878512	0.974145	0.0320389	0.0361365	-0.322421	0.409466
Q9UJY5 (GGA1)	Pre-ETT	0.264314	-0.436622	0.96525	0.45986	0.931076	0.0810851	0.265753	-0.418451	0.966692
Q9UJY5 (GGA1)	Post-ETT	-0.174202	-0.875138	0.526734	0.626184	0.966638	0.0781133	-0.184608	-0.884007	0.505531
Q9UJY5 (GGA1)	Case	-0.0311456	-0.668962	0.60667	0.923752	0.999649	0.0610841	-0.0235601	-0.684211	0.622984
Q9UJY5 (GGA1)	Control	0.40737	-0.202084	1.01682	0.19017	0.649962	0.145478	0.411584	-0.197527	1.06149
Q9UJY5 (GGA1)	Interaction	-0.438516	-1.3207	0.443665	0.329927	0.881507	0.111888	-0.447786	-1.35934	0.434153
Q9UJZ1 (STOML2)	Pre-ETT	0.205939	-0.407013	0.81889	0.510213	0.935028	0.0774068	0.208032	-0.431351	0.849203
Q9UJZ1 (STOML2)	Post-ETT	0.146008	-0.466944	0.75896	0.640591	0.969033	0.064307	0.146029	-0.498231	0.767295
Q9UJZ1 (STOML2)	Case	0.21459	-0.281014	0.710194	0.396083	0.999649	0.0760689	0.220694	-0.319047	0.711554
Q9UJZ1 (STOML2)	Control	0.274521	-0.199046	0.748087	0.255887	0.653326	0.0995905	0.278798	-0.227266	0.760085
Q9UJZ1 (STOML2)	Interaction	-0.0599305	-0.745415	0.625554	0.863944	0.971209	0.0549947	-0.0635387	-0.740336	0.658867
Q9UK00 (C3orf18)	Pre-ETT	-0.0160034	-0.695254	0.663248	0.963169	0.993829	0.0671592	-0.0250028	-0.727326	0.679053
Q9UK00 (C3orf18)	Post-ETT	0.25878	-0.420471	0.938031	0.455242	0.963247	0.0830814	0.255142	-0.434452	0.973304
Q9UK00 (C3orf18)	Case	0.419192	-0.00922865	0.847612	0.0551435	0.999649	0.282351	0.414316	-0.0231552	0.851044
Q9UK00 (C3orf18)	Control	0.144408	-0.264962	0.553778	0.48932	0.766381	0.0470377	0.140637	-0.271623	0.57747
Q9UK00 (C3orf18)	Interaction	0.274784	-0.317777	0.867344	0.363413	0.881507	0.0714288	0.278769	-0.333647	0.872281
Q9UK05 (GDF2)	Pre-ETT	0.158158	-0.506361	0.822677	0.640873	0.951043	0.0645026	0.146577	-0.529974	0.81287
Q9UK05 (GDF2)	Post-ETT	0.505272	-0.159247	1.16979	0.136153	0.963247	0.176257	0.485738	-0.14825	1.16631
Q9UK05 (GDF2)	Case	0.121087	-0.19673	0.438905	0.455221	0.999649	0.0336985	0.113966	-0.201777	0.454446
Q9UK05 (GDF2)	Control	-0.226026	-0.529711	0.0776587	0.144631	0.649962	0.0869805	-0.228538	-0.553199	0.10713
Q9UK05 (GDF2)	Interaction	0.347114	-0.0924685	0.786696	0.121701	0.881507	0.13203	0.351223	-0.104854	0.812498
Q9UK23 (NAGPA)	Pre-ETT	-0.727655	-1.40193	-0.0533781	0.0344196	0.902967	0.62596	-0.715899	-1.40473	-0.0542011
Q9UK23 (NAGPA)	Post-ETT	-0.314834	-0.989111	0.359443	0.360114	0.963247	0.0855978	-0.303019	-0.970894	0.37047
Q9UK23 (NAGPA)	Case	0.0830648	-0.324276	0.490405	0.689395	0.999649	0.0437595	0.0829387	-0.348029	0.502681
Q9UK23 (NAGPA)	Control	-0.329756	-0.718983	0.0594709	0.0968146	0.649962	0.150476	-0.328889	-0.733947	0.075752
Q9UK23 (NAGPA)	Interaction	0.412821	-0.150583	0.976225	0.150969	0.881507	0.116318	0.408888	-0.182441	0.986806
Q9UK28 (TMEM59L)	Pre-ETT	0.503665	-0.251841	1.25917	0.191339	0.931076	0.148016	0.497895	-0.271143	1.3153
Q9UK28 (TMEM59L)	Post-ETT	0.572241	-0.183265	1.32775	0.137668	0.963247	0.169474	0.550851	-0.164527	1.36228
Q9UK28 (TMEM59L)	Case	0.57092	-0.0109989	1.15284	0.0544903	0.999649	0.300417	0.559202	-0.031467	1.19066
Q9UK28 (TMEM59L)	Control	0.502344	-0.0536988	1.05839	0.0766133	0.649962	0.218262	0.501846	-0.0748523	1.0731
Q9UK28 (TMEM59L)	Interaction	0.068576	-0.736292	0.873444	0.867376	0.971389	0.0578858	0.0557283	-0.766169	0.905362
Q9UK32 (RPS6KA6)	Pre-ETT	0.152641	-0.585018	0.890301	0.68506	0.956665	0.0689501	0.128932	-0.607531	0.903427
Q9UK32 (RPS6KA6)	Post-ETT	-0.118693	-0.856353	0.618967	0.752482	0.976727	0.069264	-0.131984	-0.87503	0.601832
Q9UK32 (RPS6KA6)	Case	0.126113	-0.581763	0.833989	0.726954	0.999649	0.0660633	0.132657	-0.579979	0.836121
Q9UK32 (RPS6KA6)	Control	0.397448	-0.278952	1.07385	0.24946	0.650513	0.113394	0.384219	-0.259255	1.05599
Q9UK32 (RPS6KA6)	Interaction	-0.271335	-1.25042	0.707749	0.587015	0.90386	0.0830486	-0.255686	-1.21658	0.692697
Q9UK33 (ZNF580)	Pre-ETT	-0.236181	-0.728904	0.256542	0.347481	0.931076	0.100447	-0.227178	-0.738662	0.23038
Q9UK33 (ZNF580)	Post-ETT	-0.19774	-0.690463	0.294983	0.431531	0.963247	0.089117	-0.199305	-0.667582	0.290403
Q9UK33 (ZNF580)	Case	-0.0120931	-0.100387	0.076201	0.788357	0.999649	0.0129364	-0.0125428	-0.105945	0.083891
Q9UK33 (ZNF580)	Control	-0.0505342	-0.134902	0.0338338	0.240408	0.649962	0.0202917	-0.0496632	-0.141698	0.0431534
Q9UK33 (ZNF580)	Interaction	0.038441	-0.083681	0.160563	0.537269	0.893004	0.0171447	0.0382205	-0.0925525	0.168404
Q9UK41 (VPS28)	Pre-ETT	0.178092	-0.467015	0.8232	0.588452	0.944694	0.0786097	0.190481	-0.441935	0.828645
Q9UK41 (VPS28)	Post-ETT	0.32135	-0.323757	0.966457	0.328903	0.963247	0.0977606	0.309373	-0.370861	0.969772
Q9UK41 (VPS28)	Case	0.334964	-0.0674331	0.737361	0.102781	0.999649	0.144905	0.331594	-0.063691	0.74188
Q9UK41 (VPS28)	Control	0.191707	-0.192797	0.576211	0.328469	0.679459	0.0609298	0.188616	-0.202221	0.600225
Q9UK41 (VPS28)	Interaction	0.143257	-0.41331	0.699824	0.613921	0.90702	0.0572379	0.155669	-0.447747	0.701061
Q9UK53 (ING1)	Pre-ETT	0.10273	-0.705614	0.911074	0.803294	0.977673	0.0665877	0.0921004	-0.736998	0.912817
Q9UK53 (ING1)	Post-ETT	-0.2533	-1.06164	0.555043	0.539104	0.963247	0.0831916	-0.279332	-1.0624	0.538915
Q9UK53 (ING1)	Case	0.0606287	-0.624217	0.745474	0.862248	0.999649	0.0574821	0.0679671	-0.650955	0.760064
Q9UK53 (ING1)	Control	0.416659	-0.237734	1.07105	0.212057	0.649962	0.108012	0.407505	-0.285385	1.1019
Q9UK53 (ING1)	Interaction	-0.35603	-1.30326	0.5912	0.461316	0.881507	0.0878226	-0.349823	-1.31219	0.634513
Q9UK55 (SERPINA10)	Pre-ETT	-0.0605409	-0.637403	0.516321	0.837029	0.984928	0.0649411	-0.0651033	-0.634936	0.523484
Q9UK55 (SERPINA10)	Post-ETT	0.0924143	-0.484447	0.669276	0.753529	0.976806	0.07599	0.0969148	-0.480044	0.643377
Q9UK55 (SERPINA10)	Case	0.0754602	-0.0512392	0.20216	0.24308	0.999649	0.0296002	0.0752982	-0.0643631	0.211185
Q9UK55 (SERPINA10)	Control	-0.077495	-0.19856	0.0435705	0.209628	0.649962	0.0308313	-0.0776222	-0.207515	0.0535403
Q9UK55 (SERPINA10)	Interaction	0.152955	-0.0222864	0.328197	0.0871355	0.881507	0.0759443	0.154179	-0.0284212	0.34192
Q9UK55 (SERPINA10)	Pre-ETT	0.0571482	-0.545063	0.65936	0.852448	0.986541	0.0689273	0.0550451	-0.549432	0.675522
Q9UK55 (SERPINA10)	Post-ETT	0.345913	-0.256298	0.948125	0.260244	0.963247	0.120699	0.341959	-0.257207	0.933454
Q9UK55 (SERPINA10)	Case	0.153516	-0.0442234	0.351256	0.128102	0.999649	0.0698436	0.154576	-0.0563693	0.366766
Q9UK55 (SERPINA10)	Control	-0.135249	-0.324196	0.0536975	0.160631	0.649962	0.0606992	-0.135347	-0.334957	0.0672325
Q9UK55 (SERPINA10)	Interaction	0.288765	0.0152662	0.562264	0.0385118	0.881507	0.189641	0.286022	-0.00774083	0.571606
Q9UK76 (JPT1)	Pre-ETT	0.116245	-0.376517	0.609007	0.643819	0.951043	0.0627418	0.115	-0.36629	0.594768
Q9UK76 (JPT1)	Post-ETT	0.0109104	-0.481852	0.503672	0.965386	0.998962	0.0536827	0.00957495	-0.496028	0.504596
Q9UK76 (JPT1)	Case	-0.17114	-0.333966	-0.00831312	0.0393957	0.999649	0.165023	-0.170412	-0.339423	-0.0106184
Q9UK76 (JPT1)	Control	-0.0658049	-0.221391	0.0897812	0.407125	0.721052	0.0268218	-0.0642415	-0.23427	0.109809
Q9UK76 (JPT1)	Interaction	-0.105335	-0.330545	0.119875	0.359294	0.881507	0.0353102	-0.10685	-0.349465	0.140759
Q9UK80 (USP21)	Pre-ETT	0.369371	-0.276378	1.01512	0.262242	0.931076	0.109678	0.355571	-0.290996	1.01818
Q9UK80 (USP21)	Post-ETT	0.221511	-0.424238	0.86726	0.501376	0.963247	0.0747721	0.212679	-0.445896	0.881145
Q9UK80 (USP21)	Case	0.167826	-0.305538	0.641191	0.487128	0.999649	0.0587151	0.169684	-0.31257	0.656281
Q9UK80 (USP21)	Control	0.315686	-0.136629	0.768002	0.171335	0.649962	0.105015	0.31537	-0.167291	0.771138
Q9UK80 (USP21)	Interaction	-0.14786	-0.802584	0.506864	0.658033	0.917624	0.0603999	-0.128769	-0.829634	0.538766
Q9UK85 (DKKL1)	Pre-ETT	-0.0510049	-0.598073	0.496064	0.855007	0.986541	0.0725409	-0.0575395	-0.573309	0.466686
Q9UK85 (DKKL1)	Post-ETT	0.0520382	-0.49503	0.599107	0.852103	0.985996	0.0725149	0.04911	-0.481741	0.588187
Q9UK85 (DKKL1)	Case	0.0828271	-0.0602804	0.225935	0.256636	0.999649	0.0353109	0.0813485	-0.0645326	0.229954
Q9UK85 (DKKL1)	Control	-0.020216	-0.15696	0.116528	0.772001	0.90689	0.0192706	-0.0177221	-0.171589	0.129325
Q9UK85 (DKKL1)	Interaction	0.103043	-0.0948929	0.300979	0.30757	0.881507	0.0370257	0.102188	-0.121114	0.31521
Q9UK85 (DKKL1)	Pre-ETT	0.207257	-0.527165	0.941679	0.580188	0.942902	0.0765776	0.21211	-0.499428	0.948901
Q9UK85 (DKKL1)	Post-ETT	0.404472	-0.32995	1.13889	0.2804	0.963247	0.123261	0.409116	-0.340652	1.12922
Q9UK85 (DKKL1)	Case	0.380485	-0.00877205	0.769742	0.0553911	0.999649	0.234992	0.38255	-0.0317461	0.781482
Q9UK85 (DKKL1)	Control	0.18327	-0.188678	0.555218	0.334178	0.683741	0.0500454	0.17846	-0.210021	0.552964
Q9UK85 (DKKL1)	Interaction	0.197215	-0.341177	0.735607	0.472793	0.884259	0.050989	0.203172	-0.359874	0.754766
Q9UK99 (FBXO3)	Pre-ETT	-0.0212328	-0.478177	0.435711	0.927434	0.993203	0.0558621	-0.0288133	-0.500638	0.439289
Q9UK99 (FBXO3)	Post-ETT	0.0229314	-0.434013	0.479875	0.921647	0.997657	0.0578934	0.0328327	-0.424506	0.486922
Q9UK99 (FBXO3)	Case	0.0184077	-0.029568	0.0663835	0.452042	0.999649	0.00788742	0.0183497	-0.035645	0.0740438
Q9UK99 (FBXO3)	Control	-0.0257565	-0.0715989	0.020086	0.270809	0.659358	0.0094154	-0.0253615	-0.0771017	0.028159
Q9UK99 (FBXO3)	Interaction	0.0441642	-0.0221924	0.110521	0.192073	0.881507	0.0150571	0.0440739	-0.0329473	0.121809
Q9UKA1 (FBXL5)	Pre-ETT	0.395563	-0.576924	1.36805	0.425321	0.931076	0.0934498	0.424698	-0.609884	1.44164
Q9UKA1 (FBXL5)	Post-ETT	0.361161	-0.611326	1.33365	0.466682	0.963247	0.0862582	0.384991	-0.636311	1.38977
Q9UKA1 (FBXL5)	Case	0.0727009	-0.119522	0.264924	0.458523	0.999649	0.016601	0.0759535	-0.139103	0.291852
Q9UKA1 (FBXL5)	Control	0.107103	-0.076572	0.290779	0.253089	0.653326	0.0213329	0.108613	-0.094438	0.30639
Q9UKA1 (FBXL5)	Interaction	-0.0344024	-0.300271	0.231466	0.799796	0.953742	0.016573	-0.0336019	-0.321394	0.250458
Q9UKA2 (FBXL4)	Pre-ETT	0.131707	-0.42108	0.684494	0.640513	0.951043	0.0733204	0.106131	-0.43029	0.615775
Q9UKA2 (FBXL4)	Post-ETT	0.0313298	-0.521457	0.584117	0.911551	0.997644	0.0653782	0.0207469	-0.547497	0.560176
Q9UKA2 (FBXL4)	Case	-0.00160706	-0.142368	0.139154	0.982147	0.999649	0.0197115	-0.00126787	-0.150323	0.149916
Q9UKA2 (FBXL4)	Control	0.0987703	-0.0357318	0.233272	0.150071	0.649962	0.0482934	0.0986466	-0.0401403	0.234331
Q9UKA2 (FBXL4)	Interaction	-0.100377	-0.295068	0.0943136	0.312254	0.881507	0.0386676	-0.101305	-0.315812	0.100357
Q9UKA2 (FBXL4)	Pre-ETT	0.42979	-0.398153	1.25773	0.30895	0.931076	0.12142	0.422682	-0.383276	1.27176
Q9UKA2 (FBXL4)	Post-ETT	0.364301	-0.463642	1.19224	0.388468	0.963247	0.102287	0.365074	-0.521163	1.20274
Q9UKA2 (FBXL4)	Case	-0.0482857	-0.223971	0.1274	0.590108	0.999649	0.0180072	-0.0466223	-0.235793	0.137274
Q9UKA2 (FBXL4)	Control	0.0172033	-0.15067	0.185077	0.840814	0.936941	0.0145577	0.0172853	-0.162553	0.193148
Q9UKA2 (FBXL4)	Interaction	-0.065489	-0.308485	0.177507	0.597344	0.904076	0.0205119	-0.0642991	-0.32464	0.199578
Q9UKA8 (RCAN3)	Pre-ETT	0.423996	-0.169438	1.01743	0.161408	0.931076	0.173016	0.414361	-0.145172	1.0378
Q9UKA8 (RCAN3)	Post-ETT	0.567514	-0.0259202	1.16095	0.0608814	0.932092	0.412915	0.563023	-0.0367076	1.12627
Q9UKA8 (RCAN3)	Case	0.0639419	-0.0881207	0.216004	0.409849	0.999649	0.0216429	0.0638362	-0.0940024	0.225062
Q9UKA8 (RCAN3)	Control	-0.0795758	-0.224877	0.065725	0.283092	0.661477	0.0249173	-0.0783518	-0.243998	0.0766381
Q9UKA8 (RCAN3)	Interaction	0.143518	-0.0668043	0.35384	0.181085	0.881507	0.0435518	0.142377	-0.081221	0.369202
Q9UKB3 (DNAJC12)	Pre-ETT	-0.0589456	-0.705282	0.58739	0.858136	0.986541	0.0691782	-0.0497423	-0.714989	0.617798
Q9UKB3 (DNAJC12)	Post-ETT	0.129385	-0.516951	0.775721	0.6948	0.974203	0.072893	0.131391	-0.511866	0.740918
Q9UKB3 (DNAJC12)	Case	0.101825	-0.095942	0.299593	0.31291	0.999649	0.0368088	0.104565	-0.112657	0.30763
Q9UKB3 (DNAJC12)	Control	-0.0865052	-0.275478	0.102468	0.369611	0.697459	0.0308943	-0.085955	-0.28858	0.107624
Q9UKB3 (DNAJC12)	Interaction	0.188331	-0.085207	0.461868	0.177197	0.881507	0.06441	0.194489	-0.0965435	0.484923
Q9UKD1 (GMEB2)	Pre-ETT	-0.172588	-0.751903	0.406727	0.559282	0.942902	0.0800364	-0.174991	-0.779088	0.40992
Q9UKD1 (GMEB2)	Post-ETT	-0.105845	-0.68516	0.47347	0.720268	0.974203	0.0771766	-0.116148	-0.724702	0.470184
Q9UKD1 (GMEB2)	Case	0.178769	-0.168947	0.526484	0.313617	0.999649	0.0740601	0.181455	-0.177343	0.524118
Q9UKD1 (GMEB2)	Control	0.112026	-0.220228	0.444279	0.508716	0.777891	0.0498271	0.119647	-0.236739	0.461777
Q9UKD1 (GMEB2)	Interaction	0.066743	-0.414192	0.547678	0.785623	0.950622	0.0513553	0.0615468	-0.435966	0.562308
Q9UKD2 (MRTO4)	Pre-ETT	0.485119	-0.31926	1.2895	0.237186	0.931076	0.145693	0.487826	-0.327153	1.27705
Q9UKD2 (MRTO4)	Post-ETT	0.143372	-0.661007	0.947752	0.726831	0.974203	0.0697145	0.136014	-0.667812	0.937308
Q9UKD2 (MRTO4)	Case	-0.180288	-0.626827	0.266251	0.428753	0.999649	0.0477722	-0.183206	-0.626691	0.277167
Q9UKD2 (MRTO4)	Control	0.161458	-0.265224	0.588141	0.458295	0.749218	0.0462332	0.157641	-0.312117	0.614017
Q9UKD2 (MRTO4)	Interaction	-0.341747	-0.959367	0.275874	0.278142	0.881507	0.0757985	-0.335688	-0.980953	0.317946
Q9UKF2 (ADAM30)	Pre-ETT	-0.213668	-0.692624	0.265287	0.381919	0.931076	0.0935085	-0.213337	-0.698291	0.269573
Q9UKF2 (ADAM30)	Post-ETT	-0.187695	-0.66665	0.291261	0.442441	0.963247	0.0901073	-0.185259	-0.677412	0.29368
Q9UKF2 (ADAM30)	Case	0.0469809	-0.0622744	0.156236	0.399338	0.999649	0.0234722	0.0477685	-0.071075	0.16269
Q9UKF2 (ADAM30)	Control	0.0210071	-0.0833899	0.125404	0.693293	0.873323	0.0163854	0.0224341	-0.0907013	0.139431
Q9UKF2 (ADAM30)	Interaction	0.0259738	-0.12514	0.177088	0.736206	0.93513	0.0205716	0.0255397	-0.145281	0.183883
Q9UKF5 (ADAM29)	Pre-ETT	-0.456642	-1.05047	0.137186	0.131766	0.931076	0.215725	-0.440915	-1.04735	0.139952
Q9UKF5 (ADAM29)	Post-ETT	-0.282344	-0.876171	0.311484	0.351392	0.963247	0.100117	-0.269068	-0.870534	0.366218
Q9UKF5 (ADAM29)	Case	-0.0141555	-0.336359	0.308048	0.931381	0.999649	0.0393398	-0.0142623	-0.345214	0.325925
Q9UKF5 (ADAM29)	Control	-0.188453	-0.496329	0.119422	0.230252	0.649962	0.0714548	-0.189614	-0.503504	0.131221
Q9UKF5 (ADAM29)	Interaction	0.174298	-0.27135	0.619946	0.443341	0.881507	0.0602289	0.173754	-0.285477	0.630258
Q9UKG1 (APPL1)	Pre-ETT	0.770504	-0.384629	1.92564	0.191095	0.931076	0.145049	0.772276	-0.421873	1.95559
Q9UKG1 (APPL1)	Post-ETT	0.997025	-0.158109	2.15216	0.0907044	0.963247	0.269162	0.962164	-0.168731	2.14985
Q9UKG1 (APPL1)	Case	0.101606	-0.138255	0.341466	0.4064	0.999649	0.017304	0.10374	-0.155926	0.361033
Q9UKG1 (APPL1)	Control	-0.124915	-0.354109	0.10428	0.285426	0.662783	0.0210048	-0.125007	-0.374146	0.130342
Q9UKG1 (APPL1)	Interaction	0.22652	-0.105238	0.558278	0.180819	0.881507	0.0351879	0.226181	-0.151982	0.593665
Q9UKG9 (CROT)	Pre-ETT	-0.209245	-0.729261	0.31077	0.430313	0.931076	0.0882141	-0.199306	-0.738562	0.329246
Q9UKG9 (CROT)	Post-ETT	-0.315792	-0.835807	0.204224	0.233954	0.963247	0.135135	-0.310893	-0.851901	0.215423
Q9UKG9 (CROT)	Case	-0.032976	-0.254999	0.189047	0.770972	0.999649	0.0311909	-0.0311376	-0.263878	0.208945
Q9UKG9 (CROT)	Control	0.0735704	-0.13858	0.285721	0.496704	0.771307	0.0348547	0.0730085	-0.138254	0.297226
Q9UKG9 (CROT)	Interaction	-0.106546	-0.413633	0.20054	0.496487	0.886726	0.0426717	-0.108761	-0.42934	0.207125
Q9UKI8 (TLK1)	Pre-ETT	-0.148537	-0.699685	0.402611	0.597347	0.944694	0.0782669	-0.183271	-0.681277	0.34467
Q9UKI8 (TLK1)	Post-ETT	-0.166102	-0.717249	0.385046	0.554733	0.963247	0.0733588	-0.157393	-0.668571	0.364372
Q9UKI8 (TLK1)	Case	0.0321624	-0.0207714	0.0850962	0.233706	0.999649	0.0132885	0.0331366	-0.0270209	0.0903388
Q9UKI8 (TLK1)	Control	0.0497272	-0.000852822	0.100307	0.0539899	0.649962	0.0324585	0.0493657	-0.0102196	0.106396
Q9UKI8 (TLK1)	Interaction	-0.0175648	-0.090779	0.0556495	0.638202	0.912873	0.00950397	-0.0167992	-0.101469	0.0659158
Q9UKJ1 (PILRA)	Pre-ETT	0.22447	-0.368131	0.817071	0.457839	0.931076	0.078105	0.218168	-0.373716	0.792645
Q9UKJ1 (PILRA)	Post-ETT	0.232061	-0.36054	0.824662	0.442774	0.963247	0.0770808	0.201677	-0.361337	0.8172
Q9UKJ1 (PILRA)	Case	-0.0110003	-0.062606	0.0406054	0.676103	0.999649	0.00659092	-0.0107965	-0.0697575	0.0481004
Q9UKJ1 (PILRA)	Control	-0.0185915	-0.0679024	0.0307195	0.459934	0.750485	0.00712738	-0.0181266	-0.0798648	0.0397211
Q9UKJ1 (PILRA)	Interaction	0.00759117	-0.0637861	0.0789685	0.83488	0.962594	0.00747447	0.00789812	-0.0748385	0.093793
Q9UKJ1 (PILRA)	Pre-ETT	0.30751	-0.296666	0.911687	0.318487	0.931076	0.0994219	0.285754	-0.332939	0.881292
Q9UKJ1 (PILRA)	Post-ETT	0.293758	-0.310418	0.897934	0.340611	0.963247	0.0926498	0.266647	-0.346925	0.875125
Q9UKJ1 (PILRA)	Case	0.00748846	-0.03326	0.0482369	0.718706	0.999649	0.00561393	0.00743971	-0.0401983	0.0568947
Q9UKJ1 (PILRA)	Control	0.0212405	-0.0176959	0.060177	0.284982	0.662454	0.00661046	0.02108	-0.0265543	0.0662773
Q9UKJ1 (PILRA)	Interaction	-0.0137521	-0.0701124	0.0426082	0.632482	0.912581	0.0065255	-0.0136134	-0.081711	0.0543494
Q9UKJ1 (PILRA)	Pre-ETT	0.0163323	-0.647941	0.680605	0.961565	0.993829	0.0667419	0.0304638	-0.651756	0.659759
Q9UKJ1 (PILRA)	Post-ETT	0.0853018	-0.578971	0.749575	0.801284	0.981517	0.0707416	0.0804976	-0.584243	0.766569
Q9UKJ1 (PILRA)	Case	-0.0968236	-0.369067	0.175419	0.485763	0.999649	0.0335499	-0.0926986	-0.385551	0.180525
Q9UKJ1 (PILRA)	Control	-0.165793	-0.42593	0.0943442	0.211613	0.649962	0.0591303	-0.171449	-0.44626	0.0979363
Q9UKJ1 (PILRA)	Interaction	0.0689695	-0.307578	0.445516	0.719601	0.93179	0.0373377	0.0719466	-0.326703	0.472967
Q9UKK6 (NXT1)	Pre-ETT	-0.142453	-0.610798	0.325892	0.551076	0.941011	0.0669577	-0.130834	-0.606853	0.315382
Q9UKK6 (NXT1)	Post-ETT	-0.0474087	-0.515754	0.420936	0.842732	0.984768	0.0605439	-0.0444412	-0.540888	0.415
Q9UKK6 (NXT1)	Case	0.019688	-0.1181	0.157476	0.779438	0.999649	0.0198898	0.0193858	-0.122199	0.158909
Q9UKK6 (NXT1)	Control	-0.0753565	-0.207017	0.0563043	0.261951	0.657113	0.0327279	-0.0774055	-0.211466	0.0621438
Q9UKK6 (NXT1)	Interaction	0.0950445	-0.0955338	0.285623	0.328339	0.881507	0.0359015	0.0961372	-0.0998209	0.304626
Q9UKK9 (NUDT5)	Pre-ETT	0.354214	-0.28159	0.990019	0.274869	0.931076	0.11024	0.358746	-0.317229	0.971542
Q9UKK9 (NUDT5)	Post-ETT	0.0605897	-0.575215	0.696394	0.851836	0.985996	0.0626306	0.0537832	-0.610098	0.74503
Q9UKK9 (NUDT5)	Case	0.05779	-0.480491	0.596071	0.833338	0.999649	0.0555164	0.0544536	-0.489665	0.592399
Q9UKK9 (NUDT5)	Control	0.351415	-0.162931	0.86576	0.180538	0.649962	0.12478	0.354854	-0.199178	0.879408
Q9UKK9 (NUDT5)	Interaction	-0.293624	-1.03814	0.450887	0.439534	0.881507	0.0874307	-0.304032	-1.06012	0.496461
Q9UKL4 (GJD2)	Pre-ETT	1.71058	-0.167174	3.58834	0.074185	0.925713	0.364693	1.71782	-0.0809507	3.50748
Q9UKL4 (GJD2)	Post-ETT	1.80105	-0.0767086	3.67881	0.0601221	0.928053	0.422791	1.81199	-0.0230876	3.63207
Q9UKL4 (GJD2)	Case	-0.0186377	-0.328515	0.291239	0.906161	0.999649	0.0108862	-0.0244747	-0.359878	0.32022
Q9UKL4 (GJD2)	Control	-0.109104	-0.405201	0.186994	0.470177	0.756207	0.0131027	-0.108361	-0.432026	0.206249
Q9UKL4 (GJD2)	Interaction	0.0904659	-0.338134	0.519066	0.679097	0.923229	0.0142892	0.0865402	-0.381456	0.554694
Q9UKL6 (PCTP)	Pre-ETT	0.230335	-0.430577	0.891247	0.494563	0.933993	0.0766944	0.225323	-0.479843	0.921979
Q9UKL6 (PCTP)	Post-ETT	0.0464929	-0.614419	0.707405	0.890338	0.995039	0.0653726	0.0385251	-0.629589	0.751499
Q9UKL6 (PCTP)	Case	0.0465894	-0.475206	0.568384	0.86108	0.999649	0.0496671	0.0374491	-0.494779	0.59563
Q9UKL6 (PCTP)	Control	0.230432	-0.268161	0.729024	0.365028	0.696437	0.0671658	0.230806	-0.280012	0.781294
Q9UKL6 (PCTP)	Interaction	-0.183842	-0.905552	0.537867	0.617593	0.907583	0.0676047	-0.181869	-0.962817	0.595653
Q9UKM7 (MAN1B1)	Pre-ETT	-0.138351	-0.842302	0.5656	0.700087	0.957521	0.0706032	-0.139738	-0.85266	0.571813
Q9UKM7 (MAN1B1)	Post-ETT	0.277819	-0.426132	0.98177	0.439219	0.963247	0.0874467	0.261063	-0.433239	0.940256
Q9UKM7 (MAN1B1)	Case	0.293801	-0.157382	0.744984	0.201854	0.999649	0.0965615	0.29265	-0.176752	0.762614
Q9UKM7 (MAN1B1)	Control	-0.122369	-0.553489	0.308751	0.577995	0.814308	0.0481242	-0.11821	-0.561518	0.318831
Q9UKM7 (MAN1B1)	Interaction	0.41617	-0.207874	1.04021	0.191184	0.881507	0.115934	0.418157	-0.242828	1.06957
Q9UKN5 (PRDM4)	Pre-ETT	0.0729891	-0.544388	0.690367	0.816759	0.979234	0.0701166	0.0920615	-0.513555	0.680656
Q9UKN5 (PRDM4)	Post-ETT	0.104574	-0.512817	0.721966	0.739904	0.974203	0.0667469	0.0924115	-0.493388	0.696399
Q9UKN5 (PRDM4)	Case	0.0384673	-0.136847	0.213781	0.667156	0.999649	0.0212699	0.0388272	-0.145099	0.224771
Q9UKN5 (PRDM4)	Control	0.00688208	-0.160636	0.1744	0.935823	0.975143	0.0187431	0.00630946	-0.179795	0.192633
Q9UKN5 (PRDM4)	Interaction	0.0315852	-0.210896	0.274067	0.79849	0.953742	0.0238338	0.0339353	-0.230858	0.292133
Q9UKP3 (ITGB1BP2)	Pre-ETT	0.343522	-0.409668	1.09671	0.371365	0.931076	0.0933608	0.32912	-0.434578	1.09366
Q9UKP3 (ITGB1BP2)	Post-ETT	-0.201266	-0.954455	0.551924	0.600461	0.964083	0.0727081	-0.205618	-0.939488	0.570675
Q9UKP3 (ITGB1BP2)	Case	-0.0822815	-0.807917	0.643354	0.824123	0.999649	0.058792	-0.0664729	-0.792453	0.626989
Q9UKP3 (ITGB1BP2)	Control	0.462506	-0.230863	1.15588	0.191084	0.649962	0.141384	0.456568	-0.217998	1.15878
Q9UKP3 (ITGB1BP2)	Interaction	-0.544788	-1.54843	0.45886	0.287381	0.881507	0.120339	-0.533765	-1.56543	0.439817
Q9UKP5 (ADAMTS6)	Pre-ETT	-0.302781	-0.827284	0.221722	0.257873	0.931076	0.138075	-0.293813	-0.781693	0.216216
Q9UKP5 (ADAMTS6)	Post-ETT	-0.301346	-0.825849	0.223157	0.260136	0.963247	0.127578	-0.295537	-0.80029	0.227923
Q9UKP5 (ADAMTS6)	Case	-0.0202527	-0.157144	0.116639	0.771839	0.999649	0.0200794	-0.0198812	-0.167487	0.121525
Q9UKP5 (ADAMTS6)	Control	-0.0216873	-0.152492	0.109117	0.74521	0.893298	0.0199587	-0.0220686	-0.160921	0.117816
Q9UKP5 (ADAMTS6)	Interaction	0.00143469	-0.187904	0.190773	0.988151	0.995723	0.0216767	0.00124147	-0.200543	0.208013
Q9UKP6 (UTS2R)	Pre-ETT	-0.0672415	-0.675149	0.540666	0.828369	0.983046	0.0730564	-0.0765151	-0.665932	0.535438
Q9UKP6 (UTS2R)	Post-ETT	0.00660121	-0.601307	0.614509	0.98302	0.998962	0.0715712	-0.00333452	-0.590476	0.608265
Q9UKP6 (UTS2R)	Case	-0.0511605	-0.177242	0.0749214	0.42644	0.999649	0.02046	-0.0504656	-0.182127	0.0843676
Q9UKP6 (UTS2R)	Control	-0.125003	-0.245479	-0.00452774	0.0419895	0.649962	0.0982902	-0.12422	-0.247553	0.00705075
Q9UKP6 (UTS2R)	Interaction	0.0738427	-0.100545	0.24823	0.40658	0.881507	0.0251597	0.0731287	-0.114351	0.257399
Q9UKQ2 (ADAM28)	Pre-ETT	-0.37082	-0.880402	0.138762	0.153794	0.931076	0.208006	-0.377199	-0.843631	0.11029
Q9UKQ2 (ADAM28)	Post-ETT	-0.325291	-0.834873	0.184291	0.210883	0.963247	0.188983	-0.335521	-0.806506	0.184327
Q9UKQ2 (ADAM28)	Case	-0.0020331	-0.0671878	0.0631216	0.951233	0.999649	0.00912719	-0.000987608	-0.0725703	0.0716048
Q9UKQ2 (ADAM28)	Control	-0.0475624	-0.10982	0.0146951	0.134305	0.649962	0.0233597	-0.0477074	-0.117439	0.0228366
Q9UKQ2 (ADAM28)	Interaction	0.0455293	-0.0445881	0.135647	0.322068	0.881507	0.016921	0.0454363	-0.0558291	0.145768
Q9UKQ9 (KLK9)	Pre-ETT	-0.341733	-0.898521	0.215055	0.228998	0.931076	0.135017	-0.328432	-0.872566	0.223511
Q9UKQ9 (KLK9)	Post-ETT	-0.328994	-0.885783	0.227794	0.246823	0.963247	0.113818	-0.308053	-0.87112	0.229533
Q9UKQ9 (KLK9)	Case	-0.0987279	-0.359458	0.162002	0.457992	0.999649	0.0397554	-0.0961304	-0.364412	0.179978
Q9UKQ9 (KLK9)	Control	-0.111467	-0.360603	0.13767	0.380535	0.703045	0.0449472	-0.111322	-0.35882	0.141327
Q9UKQ9 (KLK9)	Interaction	0.0127387	-0.347885	0.373362	0.944803	0.986257	0.0363273	0.00932931	-0.347473	0.382424
Q9UKR0 (KLK12)	Pre-ETT	-0.0867412	-0.761942	0.58846	0.801202	0.976752	0.062486	-0.0686383	-0.726099	0.616964
Q9UKR0 (KLK12)	Post-ETT	0.475684	-0.199517	1.15089	0.167338	0.963247	0.171893	0.471043	-0.190238	1.17706
Q9UKR0 (KLK12)	Case	0.426374	-0.0626246	0.915372	0.0874589	0.999649	0.188015	0.424673	-0.0821647	0.928192
Q9UKR0 (KLK12)	Control	-0.136051	-0.603306	0.331203	0.568212	0.808989	0.0521592	-0.132966	-0.617822	0.364507
Q9UKR0 (KLK12)	Interaction	0.562425	-0.113922	1.23877	0.103137	0.881507	0.198756	0.556572	-0.162828	1.2605
Q9UKR3 (KLK13)	Pre-ETT	0.156031	-0.666854	0.978916	0.710162	0.957954	0.0697083	0.169479	-0.676071	1.00684
Q9UKR3 (KLK13)	Post-ETT	0.223103	-0.599782	1.04599	0.595147	0.964083	0.0794181	0.253481	-0.545189	1.06305
Q9UKR3 (KLK13)	Case	-0.0232047	-0.256219	0.20981	0.84525	0.999649	0.0210242	-0.0218625	-0.271591	0.22247
Q9UKR3 (KLK13)	Control	-0.0902768	-0.31293	0.132376	0.426796	0.731526	0.0258423	-0.0867791	-0.316953	0.139915
Q9UKR3 (KLK13)	Interaction	0.0670722	-0.255217	0.389361	0.683353	0.924073	0.0278736	0.0645378	-0.262151	0.39482
Q9UKR3 (KLK13)	Pre-ETT	-0.0366876	-0.707684	0.634309	0.914659	0.9921	0.0652105	-0.0229549	-0.694419	0.650834
Q9UKR3 (KLK13)	Post-ETT	0.173746	-0.497251	0.844743	0.611799	0.966151	0.0715393	0.162373	-0.537983	0.812287
Q9UKR3 (KLK13)	Case	0.436405	0.0239805	0.84883	0.0380861	0.999649	0.343217	0.445204	0.0210766	0.852395
Q9UKR3 (KLK13)	Control	0.225972	-0.168114	0.620057	0.261073	0.656864	0.0737528	0.234536	-0.187666	0.655038
Q9UKR3 (KLK13)	Interaction	0.210434	-0.360003	0.78087	0.469662	0.883898	0.0639227	0.203901	-0.416111	0.828003
Q9UKS6 (PACSIN3)	Pre-ETT	1.70472	-0.534355	3.9438	0.135641	0.931076	0.190467	1.69712	-0.660534	3.96192
Q9UKS6 (PACSIN3)	Post-ETT	1.97804	-0.261038	4.21712	0.0833687	0.963247	0.304414	1.96142	-0.304735	4.17131
Q9UKS6 (PACSIN3)	Case	0.180017	-0.0880071	0.44804	0.18804	0.999649	0.0188111	0.178003	-0.141026	0.487108
Q9UKS6 (PACSIN3)	Control	-0.0932999	-0.349405	0.162806	0.475215	0.759164	0.00978392	-0.0914164	-0.390764	0.206366
Q9UKS6 (PACSIN3)	Interaction	0.273317	-0.0973946	0.644028	0.148448	0.881507	0.0259859	0.270602	-0.155167	0.692544
Q9UKU7 (ACAD8)	Pre-ETT	0.0228576	-0.939251	0.984966	0.96286	0.993829	0.0691195	0.0201442	-0.935442	0.979532
Q9UKU7 (ACAD8)	Post-ETT	0.403855	-0.558253	1.36596	0.41067	0.963247	0.0979964	0.415835	-0.570231	1.34459
Q9UKU7 (ACAD8)	Case	0.128945	-0.141623	0.399513	0.35027	0.999649	0.0296661	0.126643	-0.157212	0.427263
Q9UKU7 (ACAD8)	Control	-0.252052	-0.510589	0.00648488	0.05603	0.649962	0.112811	-0.251208	-0.532158	0.0286194
Q9UKU7 (ACAD8)	Interaction	0.380997	0.00676695	0.755228	0.0459988	0.881507	0.15437	0.376047	-0.0185215	0.779674
Q9UKW4 (VAV3)	Pre-ETT	-0.21157	-0.730706	0.307566	0.424425	0.931076	0.100065	-0.222877	-0.739304	0.327223
Q9UKW4 (VAV3)	Post-ETT	-0.235503	-0.754639	0.283633	0.373936	0.963247	0.0885063	-0.241233	-0.753076	0.253439
Q9UKW4 (VAV3)	Case	-0.0324452	-0.2898	0.22491	0.804834	0.999649	0.0337351	-0.0326677	-0.306415	0.23694
Q9UKW4 (VAV3)	Control	-0.00851197	-0.254423	0.237399	0.945911	0.978246	0.0318368	-0.00672261	-0.264341	0.249484
Q9UKW4 (VAV3)	Interaction	-0.0239332	-0.379888	0.332022	0.895157	0.976717	0.0350227	-0.024885	-0.404512	0.344752
Q9UKW6 (ELF5)	Pre-ETT	0.136643	-0.706563	0.97985	0.750776	0.966761	0.0656792	0.127444	-0.681717	0.944906
Q9UKW6 (ELF5)	Post-ETT	0.450576	-0.39263	1.29378	0.294948	0.963247	0.123266	0.479345	-0.370856	1.27192
Q9UKW6 (ELF5)	Case	0.0816257	-0.214892	0.378144	0.589514	0.999649	0.0273771	0.0849992	-0.220571	0.389006
Q9UKW6 (ELF5)	Control	-0.232307	-0.51564	0.0510254	0.108056	0.649962	0.0771215	-0.23061	-0.521096	0.0606629
Q9UKW6 (ELF5)	Interaction	0.313933	-0.0961894	0.724055	0.133543	0.881507	0.0867306	0.312025	-0.108822	0.727973
Q9UKX5 (ITGA11)	Pre-ETT	0.491678	-0.463006	1.44636	0.312776	0.931076	0.131912	0.513754	-0.376163	1.41316
Q9UKX5 (ITGA11)	Post-ETT	0.516915	-0.437769	1.4716	0.288587	0.963247	0.127212	0.522891	-0.374742	1.41881
Q9UKX5 (ITGA11)	Case	-0.0622508	-0.217589	0.0930874	0.432194	0.999649	0.0171465	-0.0627934	-0.235981	0.109433
Q9UKX5 (ITGA11)	Control	-0.0874878	-0.235919	0.060943	0.247993	0.650513	0.0207498	-0.086481	-0.24666	0.0690825
Q9UKX5 (ITGA11)	Interaction	0.025237	-0.189616	0.24009	0.81792	0.958303	0.0155514	0.0230554	-0.20708	0.259279
Q9UKY0 (PRND)	Pre-ETT	0.358679	-0.853129	1.57049	0.561831	0.942902	0.0754891	0.347966	-0.875762	1.586
Q9UKY0 (PRND)	Post-ETT	0.686151	-0.525657	1.89796	0.267097	0.963247	0.124956	0.678777	-0.563314	1.93352
Q9UKY0 (PRND)	Case	0.142298	-0.269411	0.554007	0.498142	0.999649	0.0277692	0.139445	-0.296401	0.582573
Q9UKY0 (PRND)	Control	-0.185174	-0.578576	0.208228	0.35624	0.692914	0.03313	-0.183672	-0.593525	0.233357
Q9UKY0 (PRND)	Interaction	0.327472	-0.241975	0.896918	0.259693	0.881507	0.0489132	0.32442	-0.252931	0.940779
Q9UKY1 (ZHX1)	Pre-ETT	-0.216635	-0.801986	0.368716	0.468224	0.933367	0.0788096	-0.205629	-0.781021	0.353113
Q9UKY1 (ZHX1)	Post-ETT	-0.226505	-0.811856	0.358846	0.4482	0.963247	0.0839367	-0.211458	-0.758358	0.351412
Q9UKY1 (ZHX1)	Case	-0.0310474	-0.102734	0.0406393	0.395961	0.999649	0.0114046	-0.0304216	-0.111237	0.048306
Q9UKY1 (ZHX1)	Control	-0.0211774	-0.0896764	0.0473215	0.544547	0.796422	0.0102288	-0.0216798	-0.0965318	0.0572509
Q9UKY1 (ZHX1)	Interaction	-0.00986994	-0.109022	0.0892819	0.845313	0.964287	0.0106453	-0.00989544	-0.11982	0.0980078
Q9UKZ9 (PCOLCE2)	Pre-ETT	0.12465	-0.521585	0.770884	0.705394	0.957954	0.0723656	0.149073	-0.525846	0.76016
Q9UKZ9 (PCOLCE2)	Post-ETT	0.0532541	-0.592981	0.699489	0.871688	0.99051	0.0577578	0.0761597	-0.552111	0.700858
Q9UKZ9 (PCOLCE2)	Case	-0.118237	-0.319419	0.0829459	0.249367	0.999649	0.0364904	-0.116984	-0.3152	0.0916224
Q9UKZ9 (PCOLCE2)	Control	-0.0468411	-0.239078	0.145396	0.632955	0.840202	0.0220516	-0.0449511	-0.246216	0.162809
Q9UKZ9 (PCOLCE2)	Interaction	-0.0713956	-0.349657	0.206866	0.615047	0.90712	0.0274595	-0.0685331	-0.365557	0.216587
Q9UL15 (BAG5)	Pre-ETT	-0.298026	-0.787191	0.191138	0.232432	0.931076	0.132305	-0.285006	-0.762487	0.201872
Q9UL15 (BAG5)	Post-ETT	-0.200355	-0.689519	0.28881	0.422106	0.963247	0.0955453	-0.2058	-0.692364	0.278973
Q9UL15 (BAG5)	Case	0.0981604	-0.00894238	0.205263	0.0724437	0.999649	0.0776646	0.0961661	-0.0178671	0.212603
Q9UL15 (BAG5)	Control	0.000488905	-0.101851	0.102829	0.992529	0.999039	0.0145361	0.00125652	-0.113622	0.116659
Q9UL15 (BAG5)	Interaction	0.0976715	-0.0504654	0.245808	0.196264	0.881507	0.0353887	0.0957748	-0.0661196	0.266731
Q9UL16 (CFAP45)	Pre-ETT	0.315989	-0.369718	1.0017	0.366422	0.931076	0.104396	0.324727	-0.381	1.01318
Q9UL16 (CFAP45)	Post-ETT	0.402237	-0.283471	1.08794	0.25026	0.963247	0.121997	0.393043	-0.294055	1.08128
Q9UL16 (CFAP45)	Case	-0.196483	-0.558698	0.165731	0.287699	0.999649	0.0614928	-0.190652	-0.568848	0.185973
Q9UL16 (CFAP45)	Control	-0.282731	-0.628839	0.063377	0.109362	0.649962	0.122644	-0.284775	-0.644901	0.0721833
Q9UL16 (CFAP45)	Interaction	0.0862476	-0.414741	0.587236	0.735803	0.935049	0.0467176	0.09102	-0.447421	0.609841
Q9UL18 (AGO1)	Pre-ETT	-0.227943	-0.81542	0.359533	0.446971	0.931076	0.0886444	-0.23381	-0.782881	0.347315
Q9UL18 (AGO1)	Post-ETT	-0.229679	-0.817155	0.357797	0.443519	0.963247	0.0938245	-0.229537	-0.84789	0.342663
Q9UL18 (AGO1)	Case	0.148092	-0.21975	0.515934	0.430069	0.999649	0.0578147	0.143023	-0.243383	0.512872
Q9UL18 (AGO1)	Control	0.149827	-0.201658	0.501313	0.403452	0.719646	0.0581692	0.153926	-0.216577	0.508897
Q9UL18 (AGO1)	Interaction	-0.00173549	-0.510509	0.507038	0.994666	0.998103	0.04999	-0.0140073	-0.538829	0.498646
Q9UL18 (AGO1)	Pre-ETT	0.0133303	-0.609357	0.636018	0.966532	0.994806	0.0646849	0.000819551	-0.635224	0.632578
Q9UL18 (AGO1)	Post-ETT	-0.197683	-0.820371	0.425004	0.533793	0.963247	0.07694	-0.215004	-0.857932	0.415605
Q9UL18 (AGO1)	Case	-0.0424969	-0.467043	0.382049	0.84446	0.999649	0.0450188	-0.0413641	-0.464099	0.376733
Q9UL18 (AGO1)	Control	0.168517	-0.237151	0.574184	0.415542	0.726398	0.0581076	0.166565	-0.245588	0.585591
Q9UL18 (AGO1)	Interaction	-0.211014	-0.798215	0.376188	0.481232	0.886726	0.0667893	-0.209078	-0.800316	0.39338
Q9UL19 (PLAAT4)	Pre-ETT	0.207198	-0.385655	0.800051	0.493348	0.933993	0.0800137	0.221429	-0.415429	0.781597
Q9UL19 (PLAAT4)	Post-ETT	0.443715	-0.149138	1.03657	0.142399	0.963247	0.192026	0.446791	-0.194838	1.08941
Q9UL19 (PLAAT4)	Case	0.0255353	-0.362343	0.413413	0.897333	0.999649	0.0377364	0.0299647	-0.384649	0.423026
Q9UL19 (PLAAT4)	Control	-0.210981	-0.581612	0.159649	0.264546	0.658192	0.0637211	-0.2041	-0.585783	0.165144
Q9UL19 (PLAAT4)	Interaction	0.236517	-0.299968	0.773002	0.387546	0.881507	0.0739016	0.239173	-0.321081	0.794409
Q9UL42 (PNMA2)	Pre-ETT	-0.237627	-0.762245	0.286991	0.374663	0.931076	0.117201	-0.241981	-0.740866	0.271924
Q9UL42 (PNMA2)	Post-ETT	-0.214732	-0.73935	0.309886	0.422417	0.963247	0.0936997	-0.205778	-0.719557	0.294632
Q9UL42 (PNMA2)	Case	0.0111276	-0.0731208	0.095376	0.795733	0.999649	0.0127986	0.010168	-0.0823829	0.100772
Q9UL42 (PNMA2)	Control	-0.0117676	-0.0922697	0.0687345	0.774493	0.907445	0.0116677	-0.0116182	-0.0999805	0.0769994
Q9UL42 (PNMA2)	Interaction	0.0228952	-0.0936311	0.139422	0.700166	0.926264	0.0142675	0.0221555	-0.104284	0.152304
Q9UL45 (BLOC1S6)	Pre-ETT	1.28865	-0.431156	3.00845	0.141941	0.931076	0.273881	1.33764	-0.227902	2.86781
Q9UL45 (BLOC1S6)	Post-ETT	1.46538	-0.254419	3.18519	0.094916	0.963247	0.349093	1.46085	-0.0712672	3.04381
Q9UL45 (BLOC1S6)	Case	0.0925709	-0.0332115	0.218353	0.149174	0.999649	0.0132105	0.0936322	-0.0586298	0.241192
Q9UL45 (BLOC1S6)	Control	-0.0841662	-0.204355	0.0360231	0.1699	0.649962	0.0110038	-0.0833271	-0.224948	0.0557088
Q9UL45 (BLOC1S6)	Interaction	0.176737	0.00276385	0.35071	0.0464698	0.881507	0.0254874	0.176906	-0.0267068	0.375553
Q9UL46 (PSME2)	Pre-ETT	0.187727	-0.5202	0.895653	0.603245	0.94552	0.0759998	0.180389	-0.534542	0.901093
Q9UL46 (PSME2)	Post-ETT	-0.281304	-0.98923	0.426623	0.436088	0.963247	0.0992865	-0.300281	-1.00155	0.436849
Q9UL46 (PSME2)	Case	-0.0486497	-0.692371	0.595072	0.882244	0.999649	0.0523981	-0.0421211	-0.657436	0.607798
Q9UL46 (PSME2)	Control	0.420381	-0.194716	1.03548	0.180403	0.649962	0.143303	0.41925	-0.200739	1.04167
Q9UL46 (PSME2)	Interaction	-0.469031	-1.35938	0.421318	0.301839	0.881507	0.129995	-0.466379	-1.34076	0.438572
Q9ULA0 (DNPEP)	Pre-ETT	0.178471	-0.371957	0.728899	0.525102	0.939659	0.079253	0.17576	-0.37506	0.734316
Q9ULA0 (DNPEP)	Post-ETT	0.360352	-0.190076	0.910781	0.199442	0.963247	0.146281	0.362468	-0.202871	0.895736
Q9ULA0 (DNPEP)	Case	0.199354	-0.00591188	0.404619	0.0569734	0.999649	0.160283	0.204644	-0.00832826	0.418718
Q9ULA0 (DNPEP)	Control	0.0174724	-0.178666	0.21361	0.861396	0.948651	0.0242742	0.0124382	-0.192577	0.214034
Q9ULA0 (DNPEP)	Interaction	0.181881	-0.102027	0.46579	0.209254	0.881507	0.06643	0.189607	-0.107502	0.494553
Q9ULB1 (NRXN1)	Pre-ETT	-0.252284	-0.977907	0.473339	0.495594	0.933993	0.0864656	-0.247678	-0.942137	0.468811
Q9ULB1 (NRXN1)	Post-ETT	-0.124665	-0.850288	0.600958	0.73632	0.974203	0.0675525	-0.128834	-0.833473	0.571134
Q9ULB1 (NRXN1)	Case	0.0931905	-0.0310898	0.217471	0.141653	0.999649	0.0300892	0.0928481	-0.0413294	0.232994
Q9ULB1 (NRXN1)	Control	-0.0344282	-0.153182	0.0843258	0.569887	0.809858	0.013844	-0.0339344	-0.16344	0.0961605
Q9ULB1 (NRXN1)	Interaction	0.127619	-0.0442769	0.299514	0.145637	0.881507	0.0401627	0.128436	-0.0553438	0.312082
Q9ULB5 (CDH7)	Pre-ETT	-0.133497	-0.709652	0.442658	0.649734	0.951458	0.0724875	-0.128534	-0.703932	0.419771
Q9ULB5 (CDH7)	Post-ETT	-0.0599456	-0.6361	0.516209	0.838414	0.984567	0.0641463	-0.0434274	-0.609531	0.523931
Q9ULB5 (CDH7)	Case	0.0218254	-0.090848	0.134499	0.704202	0.999649	0.0151103	0.0215006	-0.0937944	0.143055
Q9ULB5 (CDH7)	Control	-0.0517263	-0.159389	0.0559369	0.346369	0.689387	0.0198373	-0.0513144	-0.167529	0.065878
Q9ULB5 (CDH7)	Interaction	0.0735517	-0.0822901	0.229394	0.354949	0.881507	0.0231496	0.0725101	-0.0881995	0.242626
Q9ULC3 (RAB23)	Pre-ETT	0.234864	-0.515999	0.985727	0.539836	0.9404	0.0784126	0.242339	-0.516902	0.965211
Q9ULC3 (RAB23)	Post-ETT	-0.216724	-0.967587	0.534139	0.57159	0.963247	0.0825834	-0.212284	-0.984663	0.550722
Q9ULC3 (RAB23)	Case	0.0510879	-0.656961	0.759137	0.88754	0.999649	0.0614665	0.0564711	-0.629581	0.747787
Q9ULC3 (RAB23)	Control	0.502676	-0.173888	1.17924	0.145332	0.649962	0.164893	0.494071	-0.161949	1.16175
Q9ULC3 (RAB23)	Interaction	-0.451588	-1.43091	0.527734	0.36611	0.881507	0.109041	-0.462506	-1.38748	0.522315
Q9ULC4 (MCTS1)	Pre-ETT	-0.092653	-0.707649	0.522343	0.76778	0.970905	0.0652639	-0.0856883	-0.728964	0.522149
Q9ULC4 (MCTS1)	Post-ETT	-0.165313	-0.780309	0.449683	0.598302	0.964083	0.0729545	-0.168429	-0.786097	0.464423
Q9ULC4 (MCTS1)	Case	-0.0456808	-0.42945	0.338088	0.81553	0.999649	0.0400695	-0.0460091	-0.443948	0.348262
Q9ULC4 (MCTS1)	Control	0.0269791	-0.339725	0.393683	0.885344	0.958122	0.0350527	0.0234194	-0.351352	0.398077
Q9ULC4 (MCTS1)	Interaction	-0.0726599	-0.603462	0.458142	0.788473	0.951816	0.0463626	-0.080132	-0.62692	0.47308
Q9ULC6 (PADI1)	Pre-ETT	0.321886	-0.273922	0.917693	0.289658	0.931076	0.105473	0.31639	-0.341092	0.92553
Q9ULC6 (PADI1)	Post-ETT	-0.0851148	-0.680922	0.510693	0.779483	0.97944	0.0620387	-0.087408	-0.679931	0.504143
Q9ULC6 (PADI1)	Case	-0.357946	-0.841602	0.12571	0.146909	0.999649	0.139694	-0.355738	-0.88365	0.133584
Q9ULC6 (PADI1)	Control	0.0490547	-0.413095	0.511204	0.835198	0.934119	0.0468832	0.0433882	-0.412442	0.530362
Q9ULC6 (PADI1)	Interaction	-0.407	-1.07596	0.261958	0.233081	0.881507	0.107822	-0.40375	-1.09493	0.260081
Q9ULG6 (CCPG1)	Pre-ETT	0.0300557	-0.560921	0.621033	0.920599	0.992815	0.0685631	0.0443503	-0.593549	0.610008
Q9ULG6 (CCPG1)	Post-ETT	0.167407	-0.423569	0.758384	0.578755	0.963247	0.0772348	0.165725	-0.432474	0.764815
Q9ULG6 (CCPG1)	Case	0.17347	-0.14436	0.4913	0.284738	0.999649	0.0659853	0.172438	-0.153587	0.491739
Q9ULG6 (CCPG1)	Control	0.0361182	-0.267579	0.339816	0.815688	0.92597	0.0341874	0.0409379	-0.286652	0.344874
Q9ULG6 (CCPG1)	Interaction	0.137352	-0.302248	0.576952	0.540283	0.893004	0.0485382	0.134812	-0.313832	0.58789
Q9ULH4 (LRFN2)	Pre-ETT	-0.249885	-0.81906	0.31929	0.389523	0.931076	0.105317	-0.257873	-0.80426	0.335565
Q9ULH4 (LRFN2)	Post-ETT	-0.169299	-0.738474	0.399876	0.559904	0.963247	0.0713755	-0.155268	-0.70238	0.365347
Q9ULH4 (LRFN2)	Case	0.0471316	-0.0201309	0.114394	0.169638	0.999649	0.018136	0.0474246	-0.0296038	0.121017
Q9ULH4 (LRFN2)	Control	-0.0334544	-0.0977259	0.0308171	0.307636	0.671985	0.0136335	-0.0331932	-0.103006	0.0370067
Q9ULH4 (LRFN2)	Interaction	0.080586	-0.0124466	0.173619	0.089556	0.881507	0.0377905	0.0794213	-0.0264009	0.176546
Q9ULK0 (GRID1)	Pre-ETT	0.230426	-1.44497	1.90582	0.787496	0.975277	0.065922	0.205525	-1.49847	1.92125
Q9ULK0 (GRID1)	Post-ETT	0.318851	-1.35654	1.99424	0.709142	0.974203	0.0631581	0.322997	-1.22492	1.96609
Q9ULK0 (GRID1)	Case	0.0320399	-0.393017	0.457097	0.882549	0.999649	0.0175324	0.0334472	-0.412033	0.475921
Q9ULK0 (GRID1)	Control	-0.0563855	-0.462542	0.349771	0.785548	0.912055	0.015663	-0.0545246	-0.485496	0.393056
Q9ULK0 (GRID1)	Interaction	0.0884255	-0.499483	0.676334	0.768153	0.943471	0.0195657	0.0897572	-0.553708	0.723686
Q9ULK6 (RNF150)	Pre-ETT	-0.0049692	-0.545134	0.535195	0.985614	0.997721	0.0677385	-0.0144016	-0.5089	0.478972
Q9ULK6 (RNF150)	Post-ETT	0.0105812	-0.529583	0.550746	0.969374	0.998962	0.057423	0.0112499	-0.513909	0.493938
Q9ULK6 (RNF150)	Case	0.0094304	-0.0540372	0.072898	0.77088	0.999649	0.00950676	0.00946048	-0.0620362	0.0817661
Q9ULK6 (RNF150)	Control	-0.00611996	-0.0667653	0.0545254	0.843211	0.938562	0.009337	-0.00522853	-0.0714919	0.0636723
Q9ULK6 (RNF150)	Interaction	0.0155504	-0.0722334	0.103334	0.728444	0.933357	0.0120573	0.0154865	-0.0782304	0.110998
Q9ULL4 (PLXNB3)	Pre-ETT	-0.064425	-0.63474	0.50589	0.824777	0.982347	0.0694629	-0.0752039	-0.635068	0.487641
Q9ULL4 (PLXNB3)	Post-ETT	0.0447794	-0.525536	0.615095	0.877696	0.992594	0.0658617	0.0347908	-0.515511	0.602512
Q9ULL4 (PLXNB3)	Case	0.0683663	-0.0239358	0.160668	0.146584	0.999649	0.0273131	0.0671407	-0.0326906	0.169705
Q9ULL4 (PLXNB3)	Control	-0.0408381	-0.129036	0.0473596	0.364131	0.695814	0.0167728	-0.042744	-0.136982	0.0526367
Q9ULL4 (PLXNB3)	Interaction	0.109204	-0.0184612	0.23687	0.0936323	0.881507	0.0469715	0.10994	-0.0307768	0.251907
Q9ULP0 (NDRG4)	Pre-ETT	0.0290373	-0.673307	0.731381	0.935417	0.99321	0.067385	0.0198203	-0.702591	0.765254
Q9ULP0 (NDRG4)	Post-ETT	0.234101	-0.468243	0.936445	0.513573	0.963247	0.0854748	0.241143	-0.448743	0.98034
Q9ULP0 (NDRG4)	Case	0.298825	-0.0922535	0.689904	0.134232	0.999649	0.107552	0.292997	-0.110212	0.694627
Q9ULP0 (NDRG4)	Control	0.0937613	-0.279927	0.46745	0.622882	0.835213	0.0431779	0.0951689	-0.300947	0.457986
Q9ULP0 (NDRG4)	Interaction	0.205064	-0.335848	0.745976	0.457459	0.881507	0.0614037	0.205837	-0.324341	0.771629
Q9ULP9 (TBC1D24)	Pre-ETT	0.278741	-0.367291	0.924773	0.397743	0.931076	0.0975226	0.288875	-0.392167	0.938564
Q9ULP9 (TBC1D24)	Post-ETT	0.249997	-0.396034	0.896029	0.448179	0.963247	0.0947473	0.262316	-0.401255	0.909909
Q9ULP9 (TBC1D24)	Case	0.132117	-0.287297	0.551531	0.536975	0.999649	0.0547234	0.133193	-0.299009	0.567887
Q9ULP9 (TBC1D24)	Control	0.16086	-0.239904	0.561624	0.431458	0.733664	0.0549074	0.161543	-0.2655	0.57761
Q9ULP9 (TBC1D24)	Interaction	-0.0287437	-0.608847	0.55136	0.922635	0.983843	0.0516283	-0.0294157	-0.653922	0.588317
Q9ULS5 (TMCC3)	Pre-ETT	-0.00520221	-0.715597	0.705193	0.988549	0.998145	0.0647242	-0.00332812	-0.704536	0.693712
Q9ULS5 (TMCC3)	Post-ETT	0.24451	-0.465885	0.954905	0.499932	0.963247	0.0842133	0.239462	-0.490312	0.968108
Q9ULS5 (TMCC3)	Case	0.345495	-0.124899	0.815888	0.149993	0.999649	0.116794	0.35244	-0.152578	0.856414
Q9ULS5 (TMCC3)	Control	0.0957827	-0.353694	0.545259	0.676192	0.86434	0.0436005	0.0977713	-0.378739	0.543965
Q9ULS5 (TMCC3)	Interaction	0.249712	-0.400902	0.900326	0.451899	0.881507	0.0698077	0.251216	-0.416645	0.923531
Q9ULS5 (TMCC3)	Pre-ETT	0.354574	-0.228079	0.937227	0.232972	0.931076	0.124894	0.349157	-0.214168	0.952654
Q9ULS5 (TMCC3)	Post-ETT	0.420262	-0.162391	1.00292	0.157449	0.963247	0.196412	0.424301	-0.14415	1.00121
Q9ULS5 (TMCC3)	Case	-0.00474717	-0.15179	0.142296	0.949547	0.999649	0.0167731	-0.0038317	-0.159769	0.150504
Q9ULS5 (TMCC3)	Control	-0.070435	-0.210939	0.0700691	0.325837	0.67833	0.0262439	-0.0699769	-0.223038	0.0734213
Q9ULS5 (TMCC3)	Interaction	0.0656879	-0.137691	0.269067	0.526711	0.892672	0.0235025	0.0632134	-0.143923	0.277751
Q9ULT6 (ZNRF3)	Pre-ETT	0.598125	-0.171151	1.3674	0.127533	0.927036	0.225215	0.622946	-0.166982	1.37684
Q9ULT6 (ZNRF3)	Post-ETT	0.372801	-0.396475	1.14208	0.342202	0.963247	0.110967	0.394589	-0.410871	1.11835
Q9ULT6 (ZNRF3)	Case	0.106355	-0.457269	0.669979	0.7115	0.999649	0.0475833	0.106585	-0.489782	0.672572
Q9ULT6 (ZNRF3)	Control	0.331679	-0.206882	0.87024	0.227407	0.649962	0.0956391	0.335898	-0.242804	0.91971
Q9ULT6 (ZNRF3)	Interaction	-0.225324	-1.00489	0.55424	0.57105	0.901159	0.0666783	-0.22865	-1.0523	0.608362
Q9ULT6 (ZNRF3)	Pre-ETT	-0.185066	-0.648426	0.278294	0.433739	0.931076	0.0851787	-0.182141	-0.635598	0.292031
Q9ULT6 (ZNRF3)	Post-ETT	-0.12258	-0.58594	0.34078	0.604109	0.964978	0.0674822	-0.111886	-0.570062	0.338769
Q9ULT6 (ZNRF3)	Case	-0.0235151	-0.117405	0.0703743	0.623509	0.999649	0.0154867	-0.0246152	-0.125174	0.080228
Q9ULT6 (ZNRF3)	Control	-0.086001	-0.175715	0.00371353	0.0602669	0.649962	0.0618572	-0.0872083	-0.188049	0.0106916
Q9ULT6 (ZNRF3)	Interaction	0.0624858	-0.0673753	0.192347	0.345638	0.881507	0.0234033	0.0627673	-0.0789928	0.204684
Q9ULV1 (FZD4)	Pre-ETT	0.545008	-0.640624	1.73064	0.367615	0.931076	0.0946879	0.512698	-0.64581	1.60935
Q9ULV1 (FZD4)	Post-ETT	0.503254	-0.682378	1.68889	0.40545	0.963247	0.0902891	0.511624	-0.627226	1.63382
Q9ULV1 (FZD4)	Case	-0.0576926	-0.265285	0.1499	0.585961	0.999649	0.0149005	-0.0598218	-0.28283	0.183013
Q9ULV1 (FZD4)	Control	-0.0159391	-0.214301	0.182423	0.874859	0.954877	0.0119453	-0.0141788	-0.227131	0.193417
Q9ULV1 (FZD4)	Interaction	-0.0417535	-0.328881	0.245374	0.775633	0.946097	0.0153217	-0.0433056	-0.354672	0.262175
Q9ULV8 (CBLC)	Pre-ETT	-0.35059	-0.903294	0.202115	0.21378	0.931076	0.147051	-0.340221	-0.90263	0.187972
Q9ULV8 (CBLC)	Post-ETT	-0.214511	-0.767215	0.338193	0.446845	0.963247	0.085533	-0.18565	-0.751529	0.350506
Q9ULV8 (CBLC)	Case	0.0110091	-0.161568	0.183587	0.9005	0.999649	0.0220763	0.0107937	-0.170731	0.199351
Q9ULV8 (CBLC)	Control	-0.12507	-0.289973	0.0398339	0.137142	0.649962	0.0578635	-0.12975	-0.304827	0.043108
Q9ULV8 (CBLC)	Interaction	0.136079	-0.102618	0.374775	0.263842	0.881507	0.0468596	0.141056	-0.115435	0.390849
Q9ULW2 (FZD10)	Pre-ETT	0.0141183	-0.619093	0.64733	0.965143	0.994806	0.0619067	0.0246409	-0.613161	0.66013
Q9ULW2 (FZD10)	Post-ETT	0.149783	-0.483428	0.782994	0.64292	0.969033	0.0741188	0.142878	-0.495571	0.782057
Q9ULW2 (FZD10)	Case	0.194513	-0.175904	0.56493	0.303379	0.999649	0.0674873	0.197059	-0.160817	0.570395
Q9ULW2 (FZD10)	Control	0.0588483	-0.295098	0.412794	0.744522	0.893196	0.0391075	0.0634971	-0.315755	0.434123
Q9ULW2 (FZD10)	Interaction	0.135665	-0.37667	0.647999	0.603766	0.904675	0.0524769	0.138978	-0.402513	0.677037
Q9ULW2 (FZD10)	Pre-ETT	-0.0311913	-0.808156	0.745774	0.937285	0.99321	0.0638315	-0.0377134	-0.821707	0.720666
Q9ULW2 (FZD10)	Post-ETT	-0.0153663	-0.792331	0.761599	0.969079	0.998962	0.0608152	0.00824092	-0.717905	0.750217
Q9ULW2 (FZD10)	Case	-0.0110591	-0.112952	0.0908334	0.831539	0.999649	0.00951056	-0.00953447	-0.127435	0.10899
Q9ULW2 (FZD10)	Control	-0.0268841	-0.124246	0.0704775	0.588372	0.816543	0.00998255	-0.0275737	-0.13774	0.0817059
Q9ULW2 (FZD10)	Interaction	0.015825	-0.125105	0.156755	0.825806	0.960775	0.011037	0.0149478	-0.142617	0.177265
Q9ULW5 (RAB26)	Pre-ETT	-0.232235	-0.894995	0.430525	0.49222	0.933993	0.0859106	-0.251665	-0.918291	0.427579
Q9ULW5 (RAB26)	Post-ETT	0.0369512	-0.625808	0.699711	0.912984	0.997644	0.0709798	0.0304155	-0.656998	0.674308
Q9ULW5 (RAB26)	Case	0.128711	-0.180147	0.43757	0.414054	0.999649	0.0461681	0.12554	-0.190639	0.43679
Q9ULW5 (RAB26)	Control	-0.140475	-0.435599	0.15465	0.350865	0.689867	0.0491475	-0.141013	-0.440304	0.17103
Q9ULW5 (RAB26)	Interaction	0.269186	-0.158005	0.696377	0.216818	0.881507	0.0793591	0.27123	-0.177539	0.724978
Q9ULW6 (NAP1L2)	Pre-ETT	0.329542	-0.388032	1.04712	0.368065	0.931076	0.100683	0.316731	-0.433185	1.0322
Q9ULW6 (NAP1L2)	Post-ETT	0.194423	-0.523151	0.911997	0.59539	0.964083	0.0796481	0.19855	-0.533435	0.914859
Q9ULW6 (NAP1L2)	Case	0.16932	-0.360418	0.699059	0.531011	0.999649	0.0603292	0.161075	-0.385216	0.677845
Q9ULW6 (NAP1L2)	Control	0.304439	-0.201743	0.810622	0.238476	0.649962	0.101664	0.303266	-0.246721	0.823048
Q9ULW6 (NAP1L2)	Interaction	-0.135119	-0.867815	0.597577	0.717768	0.930974	0.0629533	-0.120469	-0.896207	0.639238
Q9ULZ1 (APLN)	Pre-ETT	0.138115	-0.424395	0.700626	0.630347	0.949836	0.0683904	0.143132	-0.45165	0.741153
Q9ULZ1 (APLN)	Post-ETT	0.173051	-0.389459	0.735562	0.546532	0.963247	0.0714524	0.183371	-0.394599	0.760724
Q9ULZ1 (APLN)	Case	0.0796833	-0.226013	0.38538	0.60943	0.999649	0.0373736	0.0822191	-0.24968	0.392834
Q9ULZ1 (APLN)	Control	0.0447477	-0.247356	0.336851	0.763987	0.903186	0.034018	0.0466628	-0.256473	0.347574
Q9ULZ1 (APLN)	Interaction	0.0349357	-0.387882	0.457753	0.87135	0.972165	0.0378679	0.0331511	-0.394707	0.47294
Q9ULZ2 (STAP1)	Pre-ETT	0.0770763	-0.463594	0.617747	0.779933	0.972938	0.0621948	0.0717217	-0.483883	0.635399
Q9ULZ2 (STAP1)	Post-ETT	0.570119	0.0294482	1.11079	0.038761	0.917562	0.585515	0.570322	0.0353332	1.12367
Q9ULZ2 (STAP1)	Case	0.339382	-0.044358	0.723121	0.0830239	0.999649	0.195923	0.340676	-0.0551821	0.743009
Q9ULZ2 (STAP1)	Control	-0.153661	-0.520337	0.213015	0.411446	0.72396	0.053269	-0.154069	-0.517159	0.216795
Q9ULZ2 (STAP1)	Interaction	0.493043	-0.0377185	1.0238	0.0686556	0.881507	0.275871	0.493462	-0.0356113	1.06089
Q9ULZ3 (PYCARD)	Pre-ETT	0.373557	-0.334513	1.08163	0.301127	0.931076	0.0984993	0.370816	-0.337245	1.0854
Q9ULZ3 (PYCARD)	Post-ETT	0.222233	-0.485837	0.930303	0.538456	0.963247	0.0704902	0.222404	-0.50715	0.956344
Q9ULZ3 (PYCARD)	Case	0.049767	-0.513863	0.613397	0.862605	0.999649	0.0483194	0.0517702	-0.553292	0.644765
Q9ULZ3 (PYCARD)	Control	0.201091	-0.337476	0.739657	0.464282	0.751486	0.0615065	0.195984	-0.361384	0.748568
Q9ULZ3 (PYCARD)	Interaction	-0.151324	-0.930896	0.628248	0.703611	0.926905	0.0595345	-0.148735	-0.935659	0.679949
Q9ULZ9 (MMP17)	Pre-ETT	-0.208976	-0.836592	0.41864	0.514011	0.935539	0.0843478	-0.193027	-0.806766	0.456486
Q9ULZ9 (MMP17)	Post-ETT	-0.117687	-0.745303	0.509929	0.71323	0.974203	0.0682204	-0.113018	-0.746735	0.534349
Q9ULZ9 (MMP17)	Case	0.160623	-0.208243	0.529488	0.393401	0.999649	0.0598804	0.160225	-0.234955	0.550685
Q9ULZ9 (MMP17)	Control	0.0693337	-0.283129	0.421797	0.699831	0.87477	0.0377106	0.0719855	-0.274439	0.420357
Q9ULZ9 (MMP17)	Interaction	0.0912888	-0.418899	0.601477	0.725814	0.932865	0.0454706	0.083194	-0.414527	0.586097
Q9UM13 (ANAPC10)	Pre-ETT	-0.432862	-0.975065	0.10934	0.117649	0.927036	0.163713	-0.424022	-0.981039	0.169523
Q9UM13 (ANAPC10)	Post-ETT	-0.245541	-0.787743	0.296662	0.374764	0.963247	0.0847018	-0.245181	-0.792379	0.35942
Q9UM13 (ANAPC10)	Case	0.301774	-0.106438	0.709985	0.14736	0.999649	0.112179	0.304749	-0.136024	0.733277
Q9UM13 (ANAPC10)	Control	0.114452	-0.275607	0.504512	0.565226	0.806853	0.0455731	0.113307	-0.29617	0.532161
Q9UM13 (ANAPC10)	Interaction	0.187322	-0.377287	0.75193	0.515523	0.887427	0.0595054	0.188891	-0.43486	0.791808
Q9UM21 (MGAT4A)	Pre-ETT	-0.0794155	-0.722675	0.563844	0.808801	0.978197	0.0693972	-0.0744584	-0.712325	0.565229
Q9UM21 (MGAT4A)	Post-ETT	0.0423839	-0.600876	0.685644	0.897246	0.99648	0.0770204	0.0445719	-0.606027	0.704982
Q9UM21 (MGAT4A)	Case	0.109296	-0.0482603	0.266852	0.173951	0.999649	0.0409379	0.108642	-0.0565721	0.277659
Q9UM21 (MGAT4A)	Control	-0.0125035	-0.163054	0.138047	0.870692	0.953016	0.0175218	-0.0133962	-0.177015	0.144644
Q9UM21 (MGAT4A)	Interaction	0.121799	-0.096121	0.33972	0.273316	0.881507	0.0389108	0.122696	-0.115875	0.354669
Q9UM22 (EPDR1)	Pre-ETT	-0.24137	-0.832008	0.349269	0.423157	0.931076	0.092721	-0.237388	-0.825677	0.369804
Q9UM22 (EPDR1)	Post-ETT	-0.220896	-0.811534	0.369743	0.463549	0.963247	0.0928077	-0.227148	-0.816437	0.364468
Q9UM22 (EPDR1)	Case	0.0444337	-0.152282	0.24115	0.657974	0.999649	0.0250314	0.0433083	-0.177487	0.251906
Q9UM22 (EPDR1)	Control	0.0239598	-0.164009	0.211928	0.802718	0.920731	0.0243159	0.0222781	-0.181135	0.226154
Q9UM22 (EPDR1)	Interaction	0.0204739	-0.251609	0.292557	0.882749	0.97472	0.0295611	0.0208222	-0.263198	0.312511
Q9UM44 (HHLA2)	Pre-ETT	-0.372507	-0.880067	0.135053	0.150306	0.931076	0.229046	-0.371118	-0.838831	0.0974093
Q9UM44 (HHLA2)	Post-ETT	-0.411827	-0.919387	0.0957324	0.11177	0.963247	0.266328	-0.396593	-0.88644	0.0966379
Q9UM44 (HHLA2)	Case	-0.0220179	-0.0745506	0.0305149	0.411377	0.999649	0.0108307	-0.022225	-0.0823643	0.0373639
Q9UM44 (HHLA2)	Control	0.0173025	-0.0328943	0.0674993	0.499303	0.771896	0.00937477	0.0174737	-0.0385714	0.0778734
Q9UM44 (HHLA2)	Interaction	-0.0393204	-0.11198	0.0333392	0.288848	0.881507	0.0149024	-0.039951	-0.125893	0.0444168
Q9UM47 (NOTCH3)	Pre-ETT	-0.172832	-0.915819	0.570156	0.648447	0.951043	0.0598496	-0.167946	-0.886745	0.587228
Q9UM47 (NOTCH3)	Post-ETT	0.107899	-0.635089	0.850887	0.775925	0.97944	0.061553	0.137881	-0.63613	0.861211
Q9UM47 (NOTCH3)	Case	0.10219	-0.305048	0.509428	0.622844	0.999649	0.0348012	0.103853	-0.325595	0.526793
Q9UM47 (NOTCH3)	Control	-0.17854	-0.56767	0.210589	0.368508	0.697459	0.0449118	-0.185876	-0.586239	0.200655
Q9UM47 (NOTCH3)	Interaction	0.280731	-0.282531	0.843993	0.328644	0.881507	0.0697495	0.28631	-0.283063	0.883854
Q9UM54 (MYO6)	Pre-ETT	-0.24617	-0.709573	0.217233	0.297793	0.931076	0.125995	-0.262239	-0.762121	0.195601
Q9UM54 (MYO6)	Post-ETT	-0.341686	-0.805089	0.121717	0.148412	0.963247	0.169577	-0.313749	-0.817535	0.128969
Q9UM54 (MYO6)	Case	0.0459008	-0.106519	0.19832	0.555031	0.999649	0.0245036	0.049072	-0.115984	0.205939
Q9UM54 (MYO6)	Control	0.141417	-0.00422526	0.287059	0.0570271	0.649962	0.108639	0.139933	-0.0126778	0.298408
Q9UM54 (MYO6)	Interaction	-0.0955159	-0.306332	0.1153	0.374532	0.881507	0.0351505	-0.0943082	-0.322031	0.133021
Q9UM73 (ALK)	Pre-ETT	-0.256334	-0.764901	0.252233	0.323209	0.931076	0.11482	-0.252517	-0.707988	0.209179
Q9UM73 (ALK)	Post-ETT	-0.242278	-0.750844	0.266289	0.350452	0.963247	0.102963	-0.237989	-0.690703	0.229313
Q9UM73 (ALK)	Case	0.00218495	-0.0213243	0.0256942	0.855458	0.999649	0.0041133	0.00177459	-0.028009	0.0312438
Q9UM73 (ALK)	Control	-0.0118713	-0.0343351	0.0105926	0.300312	0.668437	0.00517149	-0.0122239	-0.0405103	0.0161128
Q9UM73 (ALK)	Interaction	0.0140562	-0.0184601	0.0465725	0.396851	0.881507	0.00577418	0.0141392	-0.0251506	0.0551604
Q9UMF0 (ICAM5)	Pre-ETT	0.333857	-0.334798	1.00251	0.327777	0.931076	0.103423	0.315476	-0.321353	0.986936
Q9UMF0 (ICAM5)	Post-ETT	0.520966	-0.14769	1.18962	0.126747	0.963247	0.244686	0.521488	-0.162113	1.19259
Q9UMF0 (ICAM5)	Case	0.125659	-0.160907	0.412225	0.390096	0.999649	0.0455178	0.121581	-0.175877	0.422063
Q9UMF0 (ICAM5)	Control	-0.0614499	-0.335273	0.212373	0.66005	0.854884	0.0286163	-0.0579414	-0.341658	0.214765
Q9UMF0 (ICAM5)	Interaction	0.187109	-0.209249	0.583466	0.35484	0.881507	0.0508479	0.185114	-0.212632	0.594868
Q9UMF0 (ICAM5)	Pre-ETT	0.275044	-0.386862	0.936949	0.415399	0.931076	0.0856994	0.274263	-0.37556	0.921936
Q9UMF0 (ICAM5)	Post-ETT	0.396813	-0.265093	1.05872	0.239995	0.963247	0.144388	0.403328	-0.278847	1.06841
Q9UMF0 (ICAM5)	Case	-0.000907589	-0.26697	0.265155	0.994666	0.999649	0.0307561	-0.00244591	-0.276138	0.278636
Q9UMF0 (ICAM5)	Control	-0.122676	-0.376908	0.131555	0.344273	0.688955	0.0443645	-0.120284	-0.372963	0.146657
Q9UMF0 (ICAM5)	Interaction	0.121769	-0.24623	0.489768	0.516635	0.887524	0.0418205	0.117566	-0.277567	0.494216
Q9UMF0 (ICAM5)	Pre-ETT	0.448197	-0.200833	1.09723	0.175902	0.931076	0.180964	0.427869	-0.231341	1.07536
Q9UMF0 (ICAM5)	Post-ETT	0.396165	-0.252866	1.0452	0.23156	0.963247	0.157674	0.396514	-0.252612	1.0221
Q9UMF0 (ICAM5)	Case	-0.137272	-0.327131	0.0525878	0.156457	0.999649	0.0578755	-0.138401	-0.335224	0.0618818
Q9UMF0 (ICAM5)	Control	-0.0852392	-0.266656	0.0961779	0.357106	0.692914	0.0315659	-0.0870149	-0.290668	0.107434
Q9UMF0 (ICAM5)	Interaction	-0.0520326	-0.314633	0.210568	0.697753	0.926264	0.0257131	-0.0460929	-0.337891	0.24068
Q9UMR2 (DDX19B)	Pre-ETT	0.206372	-0.415624	0.828368	0.515501	0.935539	0.0815282	0.216965	-0.408873	0.797915
Q9UMR2 (DDX19B)	Post-ETT	-0.144182	-0.766178	0.477815	0.649592	0.969033	0.0683035	-0.123622	-0.728616	0.488091
Q9UMR2 (DDX19B)	Case	-0.0239234	-0.469368	0.421521	0.916167	0.999649	0.0505241	-0.0120062	-0.486392	0.449761
Q9UMR2 (DDX19B)	Control	0.32663	-0.0990062	0.752267	0.132565	0.649962	0.140486	0.321341	-0.117034	0.768163
Q9UMR2 (DDX19B)	Interaction	-0.350554	-0.96666	0.265553	0.264771	0.881507	0.103651	-0.347458	-0.987884	0.320342
Q9UMR7 (CLEC4A)	Pre-ETT	0.145681	-0.496882	0.788244	0.656782	0.952322	0.0733242	0.147062	-0.538489	0.805242
Q9UMR7 (CLEC4A)	Post-ETT	0.251355	-0.391207	0.893918	0.443265	0.963247	0.0868448	0.250499	-0.38369	0.90186
Q9UMR7 (CLEC4A)	Case	0.121233	-0.163951	0.406417	0.404736	0.999649	0.0474282	0.127526	-0.165201	0.403588
Q9UMR7 (CLEC4A)	Control	0.0155589	-0.256944	0.288061	0.910897	0.9665	0.0315667	0.0156784	-0.271453	0.301991
Q9UMR7 (CLEC4A)	Interaction	0.105674	-0.288771	0.50012	0.599523	0.904076	0.0401944	0.108521	-0.293609	0.522591
Q9UMS0 (NFU1)	Pre-ETT	-0.102594	-0.824318	0.619131	0.780543	0.972938	0.0789775	-0.130319	-0.834769	0.637887
Q9UMS0 (NFU1)	Post-ETT	-0.293655	-1.01538	0.42807	0.425179	0.963247	0.0886895	-0.290856	-1.04775	0.41387
Q9UMS0 (NFU1)	Case	-0.119411	-0.457857	0.219034	0.489239	0.999649	0.0451462	-0.12364	-0.463537	0.217397
Q9UMS0 (NFU1)	Control	0.0716496	-0.251746	0.395045	0.664116	0.85692	0.0358508	0.069924	-0.275892	0.420304
Q9UMS0 (NFU1)	Interaction	-0.191061	-0.659174	0.277052	0.423733	0.881507	0.0598977	-0.193725	-0.679472	0.28828
Q9UMS4 (PRPF19)	Pre-ETT	0.225551	-0.554046	1.00515	0.570679	0.942902	0.0711264	0.233669	-0.553562	1.05485
Q9UMS4 (PRPF19)	Post-ETT	0.224668	-0.554928	1.00426	0.572187	0.963247	0.0790377	0.23274	-0.551759	1.02255
Q9UMS4 (PRPF19)	Case	-0.0149658	-0.375421	0.34549	0.935143	0.999649	0.0324605	-0.0135872	-0.372167	0.346991
Q9UMS4 (PRPF19)	Control	-0.0140834	-0.35851	0.330344	0.936125	0.97523	0.0289315	-0.0117751	-0.360923	0.343386
Q9UMS4 (PRPF19)	Interaction	-0.000882452	-0.499438	0.497674	0.997232	0.998855	0.035897	-0.00420441	-0.498861	0.521111
Q9UMX1 (SUFU)	Pre-ETT	-0.0950653	-0.836258	0.646128	0.801517	0.976752	0.0654728	-0.0826299	-0.833302	0.66456
Q9UMX1 (SUFU)	Post-ETT	-0.0755785	-0.816771	0.665614	0.841594	0.984567	0.0642902	-0.0818373	-0.842949	0.653096
Q9UMX1 (SUFU)	Case	-0.0590933	-0.563517	0.44533	0.818395	0.999649	0.0465224	-0.0562027	-0.565329	0.48217
Q9UMX1 (SUFU)	Control	-0.0785801	-0.560573	0.403413	0.74932	0.895902	0.0417001	-0.0705158	-0.578939	0.423954
Q9UMX1 (SUFU)	Interaction	0.0194868	-0.678195	0.717169	0.956343	0.989129	0.0529433	0.0145692	-0.71774	0.738983
Q9UMX5 (NENF)	Pre-ETT	0.397461	-0.368115	1.16304	0.308893	0.931076	0.106803	0.390132	-0.361132	1.13486
Q9UMX5 (NENF)	Post-ETT	0.528247	-0.23733	1.29382	0.176256	0.963247	0.18282	0.515435	-0.215769	1.27436
Q9UMX5 (NENF)	Case	0.0134996	-0.114406	0.141405	0.836118	0.999649	0.0125378	0.0152562	-0.123773	0.164323
Q9UMX5 (NENF)	Control	-0.117286	-0.239504	0.00493241	0.0599903	0.649962	0.0510888	-0.118542	-0.24732	0.0124734
Q9UMX5 (NENF)	Interaction	0.130785	-0.0461247	0.307696	0.14735	0.881507	0.0352514	0.130061	-0.0637508	0.320531
Q9UMX6 (GUCA1B)	Pre-ETT	-0.0604907	-0.607926	0.486944	0.828541	0.983046	0.061301	-0.0650263	-0.566897	0.450858
Q9UMX6 (GUCA1B)	Post-ETT	0.00432974	-0.543105	0.551765	0.987632	0.998962	0.0590001	0.010687	-0.5282	0.525459
Q9UMX6 (GUCA1B)	Case	0.0370163	-0.0309456	0.104978	0.285737	0.999649	0.0156991	0.0376012	-0.0392218	0.112196
Q9UMX6 (GUCA1B)	Control	-0.0278042	-0.092744	0.0371356	0.401377	0.718438	0.0118435	-0.027782	-0.102956	0.0460577
Q9UMX6 (GUCA1B)	Interaction	0.0648205	-0.0291795	0.15882	0.176519	0.881507	0.0220859	0.0653923	-0.0422405	0.172836
Q9UMY4 (SNX12)	Pre-ETT	0.318493	-0.33923	0.976216	0.342578	0.931076	0.0976216	0.310717	-0.341425	0.976275
Q9UMY4 (SNX12)	Post-ETT	-0.218756	-0.876479	0.438966	0.51448	0.963247	0.0804689	-0.210788	-0.885938	0.43864
Q9UMY4 (SNX12)	Case	-0.0436397	-0.617438	0.530159	0.881504	0.999649	0.0545112	-0.038585	-0.607626	0.54748
Q9UMY4 (SNX12)	Control	0.49361	-0.054674	1.04189	0.0776446	0.649962	0.248749	0.490657	-0.0699357	1.0599
Q9UMY4 (SNX12)	Interaction	-0.537249	-1.33089	0.256388	0.184578	0.881507	0.127864	-0.522818	-1.3376	0.276881
Q9UN19 (DAPP1)	Pre-ETT	0.195565	-0.34257	0.733701	0.476294	0.933993	0.0746981	0.173475	-0.386614	0.763892
Q9UN19 (DAPP1)	Post-ETT	-0.143891	-0.682027	0.394244	0.600228	0.964083	0.0710245	-0.150628	-0.713022	0.415763
Q9UN19 (DAPP1)	Case	0.00472511	-0.406044	0.415494	0.982013	0.999649	0.0427726	0.00353503	-0.428652	0.432552
Q9UN19 (DAPP1)	Control	0.344182	-0.0483221	0.736685	0.0856749	0.649962	0.166972	0.338063	-0.0607955	0.751688
Q9UN19 (DAPP1)	Interaction	-0.339457	-0.907603	0.22869	0.241583	0.881507	0.0950975	-0.332003	-0.932573	0.236211
Q9UN36 (NDRG2)	Pre-ETT	0.074518	-0.524116	0.673152	0.807249	0.978197	0.0707346	0.0680936	-0.524561	0.671482
Q9UN36 (NDRG2)	Post-ETT	0.117598	-0.481035	0.716232	0.70022	0.974203	0.0759434	0.118425	-0.482339	0.743693
Q9UN36 (NDRG2)	Case	0.0163683	-0.195381	0.228118	0.879576	0.999649	0.0256864	0.0192621	-0.203036	0.238323
Q9UN36 (NDRG2)	Control	-0.0267118	-0.229045	0.175622	0.795826	0.917935	0.0239925	-0.0272185	-0.235558	0.185772
Q9UN36 (NDRG2)	Interaction	0.0430802	-0.249796	0.335957	0.773119	0.945121	0.0292024	0.0407975	-0.261663	0.338581
Q9UN37 (VPS4A)	Pre-ETT	0.199162	-0.506304	0.904629	0.580042	0.942902	0.0833828	0.196916	-0.509054	0.881689
Q9UN37 (VPS4A)	Post-ETT	-0.197594	-0.903061	0.507873	0.583029	0.963247	0.0748343	-0.200922	-0.904933	0.515921
Q9UN37 (VPS4A)	Case	0.0661983	-0.601485	0.733881	0.845923	0.999649	0.0629761	0.0643527	-0.590245	0.72415
Q9UN37 (VPS4A)	Control	0.462955	-0.175038	1.10095	0.154959	0.649962	0.160722	0.456726	-0.157336	1.08013
Q9UN37 (VPS4A)	Interaction	-0.396756	-1.32025	0.526734	0.399758	0.881507	0.0982852	-0.397486	-1.26571	0.503212
Q9UN42 (ATP1B4)	Pre-ETT	-0.224578	-0.805088	0.355931	0.448307	0.931076	0.0849598	-0.21508	-0.751001	0.335527
Q9UN42 (ATP1B4)	Post-ETT	-0.189374	-0.769884	0.391136	0.522576	0.963247	0.0790695	-0.174818	-0.736292	0.375847
Q9UN42 (ATP1B4)	Case	-0.0170812	-0.0805349	0.0463725	0.597773	0.999649	0.00900948	-0.0156351	-0.0910945	0.058088
Q9UN42 (ATP1B4)	Control	-0.0522856	-0.112918	0.00834644	0.0909972	0.649962	0.0234803	-0.0508104	-0.119015	0.0164022
Q9UN42 (ATP1B4)	Interaction	0.0352044	-0.0525601	0.122969	0.431757	0.881507	0.012663	0.0331795	-0.0669798	0.136474
Q9UN67 (PCDHB10)	Pre-ETT	1.30812	-1.0169	3.63314	0.270145	0.931076	0.140368	1.35193	-0.766687	3.65312
Q9UN67 (PCDHB10)	Post-ETT	1.16429	-1.16073	3.48931	0.326355	0.963247	0.109374	1.12134	-1.15638	3.49069
Q9UN67 (PCDHB10)	Case	-0.096055	-0.475353	0.283243	0.619647	0.999649	0.0129069	-0.0986814	-0.513759	0.307728
Q9UN67 (PCDHB10)	Control	0.0477758	-0.314656	0.410207	0.796127	0.917935	0.011443	0.0434052	-0.363544	0.440085
Q9UN67 (PCDHB10)	Interaction	-0.143831	-0.668448	0.380786	0.591026	0.904051	0.0159484	-0.135544	-0.727767	0.471584
Q9UN70 (PCDHGC3)	Pre-ETT	0.290629	-0.237853	0.819112	0.281102	0.931076	0.0960427	0.290549	-0.256741	0.840581
Q9UN70 (PCDHGC3)	Post-ETT	0.114502	-0.413981	0.642984	0.671093	0.972511	0.0604278	0.122832	-0.406345	0.642639
Q9UN70 (PCDHGC3)	Case	-0.201044	-0.435143	0.033055	0.0923334	0.999649	0.107511	-0.204674	-0.448951	0.041406
Q9UN70 (PCDHGC3)	Control	-0.0249164	-0.248606	0.198773	0.827182	0.930763	0.0256787	-0.0273884	-0.259643	0.20466
Q9UN70 (PCDHGC3)	Interaction	-0.176128	-0.499917	0.147661	0.286361	0.881507	0.0529372	-0.176832	-0.514892	0.163648
Q9UN72 (PCDHA7)	Pre-ETT	0.328738	-0.627867	1.28534	0.500602	0.933993	0.0858891	0.343062	-0.595057	1.2806
Q9UN72 (PCDHA7)	Post-ETT	0.568174	-0.388431	1.52478	0.244377	0.963247	0.121904	0.560049	-0.37188	1.47485
Q9UN72 (PCDHA7)	Case	0.0115851	-0.194005	0.217175	0.912056	0.999649	0.013816	0.0122824	-0.205548	0.235477
Q9UN72 (PCDHA7)	Control	-0.227851	-0.424298	-0.0314029	0.0230098	0.649962	0.159638	-0.227812	-0.446544	-0.015908
Q9UN72 (PCDHA7)	Interaction	0.239436	-0.0449211	0.523793	0.0988735	0.881507	0.0617815	0.239538	-0.0595487	0.553536
Q9UN74 (PCDHA4)	Pre-ETT	-0.059845	-0.576432	0.456742	0.82038	0.979836	0.0654261	-0.0868743	-0.580756	0.427
Q9UN74 (PCDHA4)	Post-ETT	-0.0181689	-0.534756	0.498418	0.945042	0.997664	0.0636009	-0.0373736	-0.566232	0.466621
Q9UN74 (PCDHA4)	Case	0.00587973	-0.0601465	0.071906	0.861443	0.999649	0.00938742	0.00568102	-0.0712399	0.0811975
Q9UN74 (PCDHA4)	Control	-0.0357964	-0.0988867	0.0272939	0.266116	0.658807	0.0136525	-0.0356089	-0.107201	0.0369325
Q9UN74 (PCDHA4)	Interaction	0.0416761	-0.0496466	0.132999	0.371081	0.881507	0.0133169	0.0415657	-0.0635219	0.143877
Q9UN76 (SLC6A14)	Pre-ETT	0.133269	-0.513176	0.779714	0.686169	0.956665	0.0854499	0.137963	-0.503008	0.776963
Q9UN76 (SLC6A14)	Post-ETT	0.387868	-0.258578	1.03431	0.239603	0.963247	0.126722	0.383921	-0.274897	1.07859
Q9UN76 (SLC6A14)	Case	0.0557959	-0.353844	0.465436	0.789499	0.999649	0.044922	0.0608771	-0.378037	0.488049
Q9UN76 (SLC6A14)	Control	-0.198803	-0.590227	0.192622	0.319514	0.677676	0.0631187	-0.198354	-0.599868	0.199187
Q9UN76 (SLC6A14)	Interaction	0.254599	-0.311986	0.821183	0.378468	0.881507	0.0727152	0.254634	-0.330799	0.816958
Q9UN86 (G3BP2)	Pre-ETT	0.294095	-0.340588	0.928779	0.363776	0.931076	0.104983	0.292886	-0.365949	0.924076
Q9UN86 (G3BP2)	Post-ETT	-0.0664035	-0.701087	0.56828	0.837525	0.984567	0.0669142	-0.0664967	-0.736945	0.574096
Q9UN86 (G3BP2)	Case	-0.0327862	-0.584189	0.518617	0.907226	0.999649	0.0553592	-0.0290902	-0.599814	0.539253
Q9UN86 (G3BP2)	Control	0.327712	-0.199171	0.854596	0.22282	0.649962	0.102436	0.325603	-0.204908	0.846552
Q9UN86 (G3BP2)	Interaction	-0.360499	-1.12316	0.402162	0.354214	0.881507	0.101235	-0.352495	-1.10688	0.430667
Q9UNA0 (ADAMTS5)	Pre-ETT	0.147621	-0.630303	0.925545	0.709947	0.957954	0.0686981	0.161535	-0.569424	0.908221
Q9UNA0 (ADAMTS5)	Post-ETT	0.222183	-0.555741	1.00011	0.575625	0.963247	0.0712759	0.196973	-0.568977	0.979435
Q9UNA0 (ADAMTS5)	Case	0.0634186	-0.0294507	0.156288	0.180759	0.999649	0.0171246	0.0623266	-0.0393632	0.16576
Q9UNA0 (ADAMTS5)	Control	-0.0111438	-0.0998835	0.0775959	0.805583	0.922311	0.00895463	-0.0129896	-0.109366	0.0849321
Q9UNA0 (ADAMTS5)	Interaction	0.0745624	-0.0538878	0.203013	0.25524	0.881507	0.0180462	0.0775445	-0.0699783	0.213797
Q9UNA1 (ARHGAP26)	Pre-ETT	0.525142	-0.527449	1.57773	0.328156	0.931076	0.121182	0.538373	-0.583945	1.63998
Q9UNA1 (ARHGAP26)	Post-ETT	0.751715	-0.300875	1.80431	0.161596	0.963247	0.196518	0.751606	-0.31226	1.81366
Q9UNA1 (ARHGAP26)	Case	0.258271	-0.0692024	0.585745	0.122158	0.999649	0.0702318	0.261074	-0.0891052	0.60587
Q9UNA1 (ARHGAP26)	Control	0.0316978	-0.281214	0.34461	0.84262	0.938204	0.0207572	0.0326051	-0.273313	0.363739
Q9UNA1 (ARHGAP26)	Interaction	0.226573	-0.226365	0.679511	0.326872	0.881507	0.0397822	0.225828	-0.242894	0.69625
Q9UNA3 (A4GNT)	Pre-ETT	0.262637	-0.314526	0.8398	0.372459	0.931076	0.0947138	0.275978	-0.25412	0.819414
Q9UNA3 (A4GNT)	Post-ETT	0.316684	-0.260479	0.893847	0.282189	0.963247	0.12613	0.340144	-0.223775	0.88789
Q9UNA3 (A4GNT)	Case	0.02143	-0.0305939	0.0734539	0.41946	0.999649	0.00900163	0.0213653	-0.0371546	0.0839266
Q9UNA3 (A4GNT)	Control	-0.0326174	-0.082328	0.0170931	0.198435	0.649962	0.0116169	-0.0333262	-0.090269	0.0238658
Q9UNA3 (A4GNT)	Interaction	0.0540474	-0.0179083	0.126003	0.140975	0.881507	0.0184618	0.0544746	-0.027299	0.139525
Q9UNA4 (POLI)	Pre-ETT	-0.158668	-0.650964	0.333628	0.527583	0.939659	0.0709518	-0.160208	-0.67901	0.338764
Q9UNA4 (POLI)	Post-ETT	-0.0374216	-0.529718	0.454875	0.881565	0.99299	0.0606876	-0.0425205	-0.573809	0.474264
Q9UNA4 (POLI)	Case	-0.0208723	-0.247576	0.205832	0.856798	0.999649	0.0292355	-0.0233852	-0.258388	0.215873
Q9UNA4 (POLI)	Control	-0.142119	-0.358742	0.0745044	0.198491	0.649962	0.0651019	-0.142141	-0.364656	0.0873899
Q9UNA4 (POLI)	Interaction	0.121246	-0.192314	0.434807	0.448528	0.881507	0.046529	0.118629	-0.212392	0.450124
Q9UNE0 (EDAR)	Pre-ETT	0.328052	-0.503249	1.15935	0.439256	0.931076	0.0893628	0.321933	-0.474457	1.12963
Q9UNE0 (EDAR)	Post-ETT	-0.00670296	-0.838004	0.824598	0.987391	0.998962	0.0652067	-0.0168161	-0.921568	0.82187
Q9UNE0 (EDAR)	Case	0.0992726	-0.636016	0.834561	0.791304	0.999649	0.0640997	0.103265	-0.652697	0.857868
Q9UNE0 (EDAR)	Control	0.434028	-0.268565	1.13662	0.225983	0.649962	0.118393	0.428816	-0.258903	1.13081
Q9UNE0 (EDAR)	Interaction	-0.334755	-1.35175	0.682243	0.518835	0.888863	0.0872182	-0.346659	-1.36153	0.691436
Q9UNE7 (STUB1)	Pre-ETT	0.100605	-0.579043	0.780254	0.771721	0.972184	0.0667082	0.0759758	-0.569928	0.724458
Q9UNE7 (STUB1)	Post-ETT	-0.172115	-0.851763	0.507534	0.619653	0.966638	0.0756044	-0.196546	-0.902347	0.495896
Q9UNE7 (STUB1)	Case	0.0430911	-0.459817	0.546	0.866633	0.999649	0.0526637	0.0493622	-0.484096	0.581126
Q9UNE7 (STUB1)	Control	0.315811	-0.164735	0.796357	0.197721	0.649962	0.103426	0.30742	-0.185316	0.804566
Q9UNE7 (STUB1)	Interaction	-0.27272	-0.968307	0.422867	0.442222	0.881507	0.0738173	-0.267126	-0.956345	0.461774
Q9UNF0 (PACSIN2)	Pre-ETT	0.265361	-0.335139	0.865862	0.38643	0.931076	0.0846282	0.247735	-0.362821	0.864024
Q9UNF0 (PACSIN2)	Post-ETT	-0.204368	-0.804868	0.396133	0.504751	0.963247	0.0803653	-0.213893	-0.838417	0.432153
Q9UNF0 (PACSIN2)	Case	-0.0448206	-0.52037	0.430728	0.853443	0.999649	0.0537036	-0.041885	-0.549561	0.467892
Q9UNF0 (PACSIN2)	Control	0.424909	-0.0294942	0.879311	0.0668401	0.649962	0.216204	0.417088	-0.0435891	0.878414
Q9UNF0 (PACSIN2)	Interaction	-0.469729	-1.12747	0.188016	0.1616	0.881507	0.142654	-0.467016	-1.11299	0.21207
Q9UNG2 (TNFSF18)	Pre-ETT	0.0106184	-0.738051	0.759288	0.977823	0.996984	0.065727	0.00592698	-0.775794	0.765246
Q9UNG2 (TNFSF18)	Post-ETT	0.250451	-0.498218	0.999121	0.512041	0.963247	0.0840236	0.281473	-0.452101	1.03191
Q9UNG2 (TNFSF18)	Case	0.220877	-0.2409	0.682654	0.348507	0.999649	0.0670025	0.224515	-0.245705	0.696318
Q9UNG2 (TNFSF18)	Control	-0.0189559	-0.460199	0.422287	0.932897	0.973665	0.0389308	-0.0259324	-0.497056	0.430391
Q9UNG2 (TNFSF18)	Interaction	0.239833	-0.398864	0.87853	0.461747	0.881507	0.0676385	0.248532	-0.422992	0.924568
Q9UNI1 (CELA1)	Pre-ETT	-0.352591	-0.991487	0.286305	0.279405	0.931076	0.127469	-0.37286	-1.00839	0.251329
Q9UNI1 (CELA1)	Post-ETT	-0.156694	-0.79559	0.482201	0.630732	0.966638	0.0742939	-0.153504	-0.829571	0.479474
Q9UNI1 (CELA1)	Case	0.0644224	-0.184583	0.313428	0.612099	0.999649	0.0295988	0.0626573	-0.206639	0.321383
Q9UNI1 (CELA1)	Control	-0.131474	-0.369407	0.106459	0.278801	0.660873	0.0403667	-0.13574	-0.37712	0.106786
Q9UNI1 (CELA1)	Interaction	0.195897	-0.14851	0.540303	0.264928	0.881507	0.0506058	0.195848	-0.145079	0.551499
Q9UNK0 (STX8)	Pre-ETT	0.0930281	-0.448151	0.634207	0.73618	0.964663	0.0682964	0.0849831	-0.456784	0.627642
Q9UNK0 (STX8)	Post-ETT	-0.0381668	-0.579345	0.503012	0.890061	0.995003	0.0647759	-0.0349747	-0.601464	0.498247
Q9UNK0 (STX8)	Case	0.14865	-0.213409	0.510708	0.420993	0.999649	0.0591947	0.148761	-0.203541	0.520941
Q9UNK0 (STX8)	Control	0.279845	-0.0661144	0.625804	0.112874	0.649962	0.133277	0.276913	-0.0834991	0.639159
Q9UNK0 (STX8)	Interaction	-0.131195	-0.631968	0.369579	0.607616	0.905855	0.0546418	-0.129439	-0.660208	0.398488
Q9UNK4 (PLA2G2D)	Pre-ETT	-0.187684	-0.846989	0.471621	0.576883	0.942902	0.0823052	-0.18193	-0.843375	0.478842
Q9UNK4 (PLA2G2D)	Post-ETT	-0.179917	-0.839222	0.479388	0.592752	0.96399	0.0835367	-0.18224	-0.809866	0.450881
Q9UNK4 (PLA2G2D)	Case	-0.0911904	-0.273482	0.0911008	0.326857	0.999649	0.0389089	-0.0898722	-0.275503	0.104862
Q9UNK4 (PLA2G2D)	Control	-0.098958	-0.273143	0.0752272	0.265497	0.658685	0.0341499	-0.0982609	-0.281125	0.0854248
Q9UNK4 (PLA2G2D)	Interaction	0.00776761	-0.244364	0.2599	0.951851	0.988003	0.0240156	0.0073271	-0.267867	0.274767
Q9UNL4 (ING4)	Pre-ETT	-0.374057	-0.915241	0.167127	0.175515	0.931076	0.196547	-0.386215	-0.872326	0.124377
Q9UNL4 (ING4)	Post-ETT	-0.317417	-0.858601	0.223767	0.250323	0.963247	0.148152	-0.326938	-0.819945	0.172843
Q9UNL4 (ING4)	Case	-0.0119872	-0.0656334	0.0416589	0.66142	0.999649	0.00843869	-0.0111612	-0.072844	0.0490381
Q9UNL4 (ING4)	Control	-0.0686269	-0.119888	-0.0173662	0.00869128	0.649962	0.125363	-0.0689534	-0.126571	-0.0119329
Q9UNL4 (ING4)	Interaction	0.0566397	-0.0175599	0.130839	0.134621	0.881507	0.0228706	0.0574127	-0.0284377	0.140785
Q9UNN8 (PROCR)	Pre-ETT	-0.0418285	-0.775201	0.691544	0.910991	0.991077	0.0675426	-0.0408015	-0.770778	0.707727
Q9UNN8 (PROCR)	Post-ETT	0.123844	-0.609528	0.857216	0.740662	0.974203	0.0778117	0.130104	-0.59086	0.873029
Q9UNN8 (PROCR)	Case	0.0275523	-0.133218	0.188322	0.736952	0.999649	0.0166028	0.0275923	-0.149331	0.19548
Q9UNN8 (PROCR)	Control	-0.13812	-0.291741	0.015501	0.0780363	0.649962	0.0729592	-0.138104	-0.305498	0.0305254
Q9UNN8 (PROCR)	Interaction	0.165672	-0.0566932	0.388038	0.144218	0.881507	0.0505939	0.162904	-0.0665489	0.406147
Q9UNP4 (ST3GAL5)	Pre-ETT	-0.476252	-0.992043	0.0395401	0.07034	0.925713	0.411862	-0.460811	-0.971956	0.0312234
Q9UNP4 (ST3GAL5)	Post-ETT	-0.423314	-0.939105	0.0924761	0.107712	0.963247	0.240711	-0.404948	-0.909434	0.0816944
Q9UNP4 (ST3GAL5)	Case	-0.0491772	-0.158758	0.0604036	0.379084	0.999649	0.0198839	-0.0492776	-0.16792	0.0671014
Q9UNP4 (ST3GAL5)	Control	-0.102115	-0.206822	0.00259329	0.0559504	0.649962	0.0732051	-0.100622	-0.214099	0.0119935
Q9UNP4 (ST3GAL5)	Interaction	0.0529373	-0.0986266	0.204501	0.493619	0.886726	0.023188	0.0524112	-0.119122	0.209976
Q9UNP9 (PPIE)	Pre-ETT	0.672268	-0.0773917	1.42193	0.0788112	0.925713	0.280882	0.663979	-0.104718	1.41662
Q9UNP9 (PPIE)	Post-ETT	0.283537	-0.466123	1.0332	0.458512	0.963247	0.09026	0.290413	-0.473699	1.03703
Q9UNP9 (PPIE)	Case	-0.00152927	-0.599373	0.596314	0.996	0.999649	0.0483974	-0.00114446	-0.616238	0.633342
Q9UNP9 (PPIE)	Control	0.387202	-0.184058	0.958461	0.184023	0.649962	0.112234	0.379294	-0.255353	1.01358
Q9UNP9 (PPIE)	Interaction	-0.388731	-1.21563	0.438163	0.356843	0.881507	0.082403	-0.38288	-1.30025	0.52155
Q9UNQ2 (DIMT1)	Pre-ETT	0.01531	-0.809102	0.839722	0.970965	0.994862	0.0587316	0.0351627	-0.766219	0.872458
Q9UNQ2 (DIMT1)	Post-ETT	-0.421313	-1.24573	0.403099	0.31652	0.963247	0.109523	-0.429273	-1.26958	0.429745
Q9UNQ2 (DIMT1)	Case	-0.310141	-0.827707	0.207424	0.240206	0.999649	0.0714141	-0.318406	-0.849523	0.224659
Q9UNQ2 (DIMT1)	Control	0.126482	-0.368069	0.621033	0.616186	0.831243	0.0406424	0.124971	-0.357178	0.628358
Q9UNQ2 (DIMT1)	Interaction	-0.436623	-1.15248	0.279236	0.231916	0.881507	0.0945733	-0.432753	-1.17385	0.285194
Q9UNS1 (TIMELESS)	Pre-ETT	0.0385751	-0.363712	0.440862	0.850924	0.986541	0.0516494	0.00371123	-0.521592	0.446871
Q9UNS1 (TIMELESS)	Post-ETT	0.074022	-0.328265	0.476309	0.718369	0.974203	0.0527204	0.0257367	-0.480447	0.515376
Q9UNS1 (TIMELESS)	Case	-0.0769549	-0.290262	0.136352	0.479506	0.999649	0.0329393	-0.0811779	-0.300028	0.139396
Q9UNS1 (TIMELESS)	Control	-0.112402	-0.316224	0.09142	0.279758	0.661477	0.0418333	-0.112904	-0.333741	0.10038
Q9UNS1 (TIMELESS)	Interaction	0.0354469	-0.259584	0.330478	0.813834	0.956243	0.0325792	0.0350555	-0.274473	0.353381
Q9UNW1 (MINPP1)	Pre-ETT	-0.140134	-0.682615	0.402346	0.612646	0.947379	0.0685485	-0.146285	-0.704734	0.408197
Q9UNW1 (MINPP1)	Post-ETT	-0.425442	-0.967922	0.117039	0.124267	0.963247	0.224717	-0.435907	-0.977275	0.0983443
Q9UNW1 (MINPP1)	Case	-0.210185	-0.487499	0.0671299	0.137408	0.999649	0.0978284	-0.214793	-0.508659	0.0775859
Q9UNW1 (MINPP1)	Control	0.0751227	-0.189861	0.340106	0.578451	0.814308	0.0364359	0.0738181	-0.195078	0.351872
Q9UNW1 (MINPP1)	Interaction	-0.285307	-0.668869	0.0982543	0.14487	0.881507	0.116856	-0.2886	-0.691286	0.12366
Q9UNX3 (RPL26L1)	Pre-ETT	0.349272	-0.374935	1.07348	0.344528	0.931076	0.0942916	0.331134	-0.380948	1.02703
Q9UNX3 (RPL26L1)	Post-ETT	-0.122407	-0.846614	0.601799	0.740434	0.974203	0.0607444	-0.114198	-0.824495	0.616165
Q9UNX3 (RPL26L1)	Case	-0.0574668	-0.728085	0.613152	0.86662	0.999649	0.0623756	-0.0602858	-0.712492	0.590584
Q9UNX3 (RPL26L1)	Control	0.414212	-0.226586	1.05501	0.205183	0.649962	0.117022	0.412093	-0.248304	1.04752
Q9UNX3 (RPL26L1)	Interaction	-0.471679	-1.39923	0.455872	0.318919	0.881507	0.129363	-0.468528	-1.37505	0.477134
Q9UNZ2 (NSFL1C)	Pre-ETT	0.26398	-0.495063	1.02302	0.495469	0.933993	0.0853077	0.271563	-0.496292	1.01607
Q9UNZ2 (NSFL1C)	Post-ETT	-0.211115	-0.970158	0.547928	0.585663	0.963247	0.0789802	-0.223069	-0.970981	0.536452
Q9UNZ2 (NSFL1C)	Case	0.0860496	-0.645225	0.817324	0.817602	0.999649	0.0596559	0.0969303	-0.61539	0.804238
Q9UNZ2 (NSFL1C)	Control	0.561145	-0.137613	1.2599	0.115494	0.649962	0.217722	0.562549	-0.11465	1.25195
Q9UNZ2 (NSFL1C)	Interaction	-0.475095	-1.48654	0.536352	0.357243	0.881507	0.10462	-0.464058	-1.43387	0.504632
Q9UNZ5 (C19orf53)	Pre-ETT	0.0780986	-0.74118	0.897377	0.85179	0.986541	0.0696367	0.0912026	-0.78425	0.907223
Q9UNZ5 (C19orf53)	Post-ETT	0.3605	-0.458779	1.17978	0.388453	0.963247	0.0962056	0.353918	-0.485379	1.20159
Q9UNZ5 (C19orf53)	Case	-0.0643573	-0.399952	0.271238	0.707018	0.999649	0.02906	-0.0688856	-0.415827	0.294465
Q9UNZ5 (C19orf53)	Control	-0.346759	-0.667431	-0.0260864	0.0340562	0.649962	0.193215	-0.346075	-0.697422	0.00434235
Q9UNZ5 (C19orf53)	Interaction	0.282401	-0.18177	0.746572	0.233089	0.881507	0.063032	0.277458	-0.216374	0.749039
Q9UP38 (FZD1)	Pre-ETT	0.0735555	-0.68893	0.836041	0.850035	0.986541	0.0682696	0.077614	-0.690075	0.867655
Q9UP38 (FZD1)	Post-ETT	0.382463	-0.380023	1.14495	0.32555	0.963247	0.109175	0.381604	-0.395608	1.14615
Q9UP38 (FZD1)	Case	0.205631	-0.145592	0.556854	0.251174	0.999649	0.0570397	0.202084	-0.176572	0.571865
Q9UP38 (FZD1)	Control	-0.103276	-0.438881	0.232329	0.546414	0.797061	0.0370389	-0.104929	-0.438748	0.235887
Q9UP38 (FZD1)	Interaction	0.308907	-0.176879	0.794694	0.212645	0.881507	0.0896581	0.308065	-0.196989	0.797974
Q9UP52 (TFR2)	Pre-ETT	1.02026	-1.14248	3.183	0.355172	0.931076	0.106793	1.02331	-0.978037	3.06411
Q9UP52 (TFR2)	Post-ETT	0.979039	-1.1837	3.14178	0.374947	0.963247	0.102447	0.993559	-1.05693	2.95456
Q9UP52 (TFR2)	Case	-0.0886669	-0.355689	0.178355	0.515161	0.999649	0.0107345	-0.0942314	-0.388534	0.216683
Q9UP52 (TFR2)	Control	-0.0474424	-0.302591	0.207706	0.715532	0.88119	0.00852944	-0.0429702	-0.327621	0.23908
Q9UP52 (TFR2)	Interaction	-0.0412245	-0.410551	0.328102	0.826827	0.961119	0.0107795	-0.041691	-0.470432	0.395271
Q9UPQ9 (TNRC6B)	Pre-ETT	-0.0679452	-0.610165	0.474275	0.80599	0.978197	0.0623113	-0.0743261	-0.623284	0.48397
Q9UPQ9 (TNRC6B)	Post-ETT	-0.173273	-0.715493	0.368946	0.531097	0.963247	0.0788334	-0.182832	-0.721877	0.397851
Q9UPQ9 (TNRC6B)	Case	0.177839	-0.163805	0.519483	0.307615	0.999649	0.0642466	0.173385	-0.176776	0.541836
Q9UPQ9 (TNRC6B)	Control	0.283167	-0.0432845	0.609619	0.0891138	0.649962	0.170799	0.281318	-0.0499121	0.623157
Q9UPQ9 (TNRC6B)	Interaction	-0.105328	-0.577865	0.367209	0.662202	0.918158	0.0512221	-0.0994669	-0.589151	0.375188
Q9UPT5 (EXOC7)	Pre-ETT	0.375742	-0.562356	1.31384	0.432433	0.931076	0.0958674	0.382381	-0.494392	1.2845
Q9UPT5 (EXOC7)	Post-ETT	0.509919	-0.428179	1.44802	0.286708	0.963247	0.129028	0.506322	-0.357225	1.39008
Q9UPT5 (EXOC7)	Case	0.0302142	-0.117526	0.177954	0.688545	0.999649	0.0135566	0.0286032	-0.128452	0.196513
Q9UPT5 (EXOC7)	Control	-0.103963	-0.245133	0.0372077	0.148912	0.649962	0.0296722	-0.103573	-0.261639	0.0470237
Q9UPT5 (EXOC7)	Interaction	0.134177	-0.0701664	0.33852	0.198108	0.881507	0.0285854	0.131948	-0.0882396	0.345762
Q9UPT9 (USP22)	Pre-ETT	-0.204809	-0.682406	0.272788	0.400631	0.931076	0.0906464	-0.224083	-0.760986	0.268023
Q9UPT9 (USP22)	Post-ETT	-0.307803	-0.7854	0.169795	0.206531	0.963247	0.14356	-0.324838	-0.823992	0.197807
Q9UPT9 (USP22)	Case	-0.0393077	-0.2287	0.150085	0.684168	0.999649	0.0283358	-0.0398041	-0.237095	0.154383
Q9UPT9 (USP22)	Control	0.0636858	-0.117285	0.244657	0.490361	0.767248	0.0310405	0.0641784	-0.123203	0.257645
Q9UPT9 (USP22)	Interaction	-0.102994	-0.364948	0.158961	0.44094	0.881507	0.0388463	-0.103453	-0.375622	0.172742
Q9UPU3 (SORCS3)	Pre-ETT	0.159295	-0.717343	1.03593	0.72173	0.961509	0.0717882	0.172953	-0.705467	1.02749
Q9UPU3 (SORCS3)	Post-ETT	0.302964	-0.573675	1.1796	0.498179	0.963247	0.0951996	0.311978	-0.568234	1.16539
Q9UPU3 (SORCS3)	Case	-0.0491579	-0.296258	0.197943	0.696601	0.999649	0.0202479	-0.0418417	-0.310479	0.213973
Q9UPU3 (SORCS3)	Control	-0.192827	-0.428939	0.0432863	0.109455	0.649962	0.0659143	-0.192404	-0.442956	0.0580096
Q9UPU3 (SORCS3)	Interaction	0.143669	-0.198103	0.48544	0.409997	0.881507	0.0290595	0.139624	-0.208112	0.503129
Q9UPU3 (SORCS3)	Pre-ETT	2.00896	-0.588309	4.60623	0.129516	0.927647	0.240533	1.95796	-0.43589	4.40046
Q9UPU3 (SORCS3)	Post-ETT	2.10986	-0.487381	4.70711	0.111346	0.963247	0.279711	2.07067	-0.377125	4.58516
Q9UPU3 (SORCS3)	Case	-0.177432	-0.633563	0.278699	0.445814	0.999649	0.01568	-0.17082	-0.66319	0.325102
Q9UPU3 (SORCS3)	Control	-0.278336	-0.714184	0.157512	0.210698	0.649962	0.0246584	-0.281694	-0.75415	0.187172
Q9UPU3 (SORCS3)	Interaction	0.100904	-0.529983	0.731791	0.753918	0.940626	0.015773	0.0949306	-0.581515	0.75378
Q9UPW6 (SATB2)	Pre-ETT	0.0346527	-0.691739	0.761045	0.925506	0.993203	0.0663337	0.0359103	-0.653779	0.769303
Q9UPW6 (SATB2)	Post-ETT	0.281588	-0.444804	1.00798	0.447383	0.963247	0.0916775	0.29447	-0.453311	1.01991
Q9UPW6 (SATB2)	Case	0.211722	-0.248329	0.671773	0.367056	0.999649	0.0642266	0.203329	-0.247277	0.673753
Q9UPW6 (SATB2)	Control	-0.0352133	-0.474807	0.404381	0.875244	0.954998	0.0434676	-0.0395229	-0.498537	0.431121
Q9UPW6 (SATB2)	Interaction	0.246935	-0.389374	0.883245	0.446889	0.881507	0.0672233	0.243571	-0.396036	0.917052
Q9UPW8 (UNC13A)	Pre-ETT	-0.174014	-0.677382	0.329353	0.498051	0.933993	0.0772847	-0.169814	-0.690257	0.343
Q9UPW8 (UNC13A)	Post-ETT	-0.101942	-0.60531	0.401425	0.691417	0.974203	0.0725177	-0.0955611	-0.61732	0.419327
Q9UPW8 (UNC13A)	Case	-0.0381183	-0.178646	0.102409	0.594972	0.999649	0.0217014	-0.038614	-0.192675	0.114891
Q9UPW8 (UNC13A)	Control	-0.110191	-0.244469	0.024088	0.107754	0.649962	0.0613975	-0.109683	-0.257673	0.0373474
Q9UPW8 (UNC13A)	Interaction	0.0720722	-0.122295	0.266439	0.467371	0.883884	0.0277389	0.069652	-0.14044	0.285432
Q9UPX0 (IGSF9B)	Pre-ETT	-0.583564	-1.61088	0.443754	0.265558	0.931076	0.102321	-0.54125	-1.55372	0.429129
Q9UPX0 (IGSF9B)	Post-ETT	-0.51783	-1.54515	0.509488	0.323182	0.963247	0.092771	-0.495843	-1.54981	0.521161
Q9UPX0 (IGSF9B)	Case	-0.124554	-0.543656	0.294548	0.560239	0.999649	0.0285575	-0.123924	-0.551161	0.311595
Q9UPX0 (IGSF9B)	Control	-0.190288	-0.590753	0.210178	0.351694	0.690022	0.0381252	-0.191355	-0.602367	0.259267
Q9UPX0 (IGSF9B)	Interaction	0.0657338	-0.513938	0.645405	0.824114	0.960236	0.0301214	0.0667071	-0.552983	0.642819
Q9UPX6 (MINAR1)	Pre-ETT	-0.272335	-0.881952	0.337282	0.38126	0.931076	0.0966846	-0.274306	-0.913941	0.341356
Q9UPX6 (MINAR1)	Post-ETT	-0.435447	-1.04506	0.17417	0.161515	0.963247	0.206657	-0.445741	-1.06424	0.189688
Q9UPX6 (MINAR1)	Case	-0.315842	-0.646312	0.0146288	0.0610403	0.999649	0.223876	-0.317032	-0.670926	0.0353353
Q9UPX6 (MINAR1)	Control	-0.152729	-0.468505	0.163046	0.343148	0.688845	0.052014	-0.1548	-0.475664	0.168313
Q9UPX6 (MINAR1)	Interaction	-0.163112	-0.620196	0.293971	0.484287	0.886726	0.0558965	-0.169529	-0.643334	0.315406
Q9UPY8 (MAPRE3)	Pre-ETT	0.343959	-0.188198	0.876116	0.20522	0.931076	0.123884	0.331045	-0.19686	0.866104
Q9UPY8 (MAPRE3)	Post-ETT	0.0372747	-0.494883	0.569432	0.890806	0.995193	0.0612724	0.0427235	-0.519642	0.603506
Q9UPY8 (MAPRE3)	Case	-0.015952	-0.404821	0.372917	0.935918	0.999649	0.047271	-0.00657223	-0.402978	0.391311
Q9UPY8 (MAPRE3)	Control	0.290732	-0.0808454	0.66231	0.125146	0.649962	0.132986	0.294607	-0.0988866	0.656577
Q9UPY8 (MAPRE3)	Interaction	-0.306684	-0.84454	0.231172	0.263752	0.881507	0.0994113	-0.312528	-0.850963	0.275972
Q9UPY8 (MAPRE3)	Pre-ETT	-0.288733	-0.766196	0.188731	0.235925	0.931076	0.121333	-0.286892	-0.790991	0.188335
Q9UPY8 (MAPRE3)	Post-ETT	-0.358404	-0.835868	0.119059	0.141228	0.963247	0.168771	-0.350428	-0.845148	0.128516
Q9UPY8 (MAPRE3)	Case	0.0557785	-0.110355	0.221912	0.510508	0.999649	0.0283268	0.0531491	-0.126009	0.232855
Q9UPY8 (MAPRE3)	Control	0.12545	-0.0332963	0.284197	0.121413	0.649962	0.0720666	0.123061	-0.0425324	0.29842
Q9UPY8 (MAPRE3)	Interaction	-0.0696717	-0.299456	0.160113	0.552332	0.895067	0.0301413	-0.0694268	-0.316539	0.181837
Q9UPZ6 (THSD7A)	Pre-ETT	0.228906	-0.367514	0.825325	0.45191	0.931076	0.0831664	0.2228	-0.352108	0.785968
Q9UPZ6 (THSD7A)	Post-ETT	0.282799	-0.313621	0.879218	0.352714	0.963247	0.0959497	0.283947	-0.286042	0.875823
Q9UPZ6 (THSD7A)	Case	0.0185813	-0.11378	0.150943	0.783204	0.999649	0.0149109	0.0154165	-0.128802	0.162611
Q9UPZ6 (THSD7A)	Control	-0.0353117	-0.161787	0.0911639	0.584229	0.814951	0.0159547	-0.0364761	-0.17149	0.0995435
Q9UPZ6 (THSD7A)	Interaction	0.053893	-0.12918	0.236966	0.563956	0.898173	0.019118	0.0532445	-0.142862	0.251795
Q9UPZ6 (THSD7A)	Pre-ETT	0.323531	-0.422831	1.06989	0.395547	0.931076	0.0997921	0.324189	-0.4423	1.06916
Q9UPZ6 (THSD7A)	Post-ETT	0.450159	-0.296203	1.19652	0.237155	0.963247	0.151596	0.459075	-0.305788	1.19548
Q9UPZ6 (THSD7A)	Case	0.0941777	-0.0627134	0.251069	0.239389	0.999649	0.0271709	0.0940869	-0.0777523	0.265763
Q9UPZ6 (THSD7A)	Control	-0.0324504	-0.182365	0.117464	0.671382	0.86122	0.0154339	-0.0306864	-0.198144	0.129477
Q9UPZ6 (THSD7A)	Interaction	0.126628	-0.0903724	0.343629	0.252742	0.881507	0.0325665	0.1256	-0.104044	0.362887
Q9UQ52 (CNTN6)	Pre-ETT	-0.524567	-1.13059	0.0814531	0.0897852	0.927036	0.292384	-0.523737	-1.11323	0.061235
Q9UQ52 (CNTN6)	Post-ETT	-0.437686	-1.04371	0.168334	0.156909	0.963247	0.184351	-0.447656	-1.02268	0.164158
Q9UQ52 (CNTN6)	Case	0.0150184	-0.0831469	0.113184	0.764287	0.999649	0.0124427	0.0149837	-0.0906808	0.12584
Q9UQ52 (CNTN6)	Control	-0.0718629	-0.165663	0.0219373	0.133205	0.649962	0.0306982	-0.0720557	-0.176151	0.027077
Q9UQ52 (CNTN6)	Interaction	0.0868813	-0.0488939	0.222656	0.209783	0.881507	0.0282327	0.0871964	-0.0589861	0.227922
Q9UQ53 (MGAT4B)	Pre-ETT	-0.0206673	-0.670698	0.629363	0.950311	0.993215	0.0649879	-0.0471378	-0.707942	0.595353
Q9UQ53 (MGAT4B)	Post-ETT	0.469299	-0.180731	1.11933	0.157061	0.963247	0.165274	0.446357	-0.182497	1.08969
Q9UQ53 (MGAT4B)	Case	0.283188	-0.0120738	0.578451	0.060133	0.999649	0.174601	0.278808	-0.0268958	0.589181
Q9UQ53 (MGAT4B)	Control	-0.206778	-0.488911	0.075355	0.150867	0.649962	0.0744604	-0.208152	-0.499588	0.0799063
Q9UQ53 (MGAT4B)	Interaction	0.489966	0.0815807	0.898352	0.0186982	0.881507	0.519382	0.492952	0.0676601	0.917397
Q9UQ72 (PSG11)	Pre-ETT	0.0806378	-0.402043	0.563319	0.743338	0.964663	0.0629846	0.06738	-0.461067	0.571619
Q9UQ72 (PSG11)	Post-ETT	0.196346	-0.286335	0.679027	0.425289	0.963247	0.0843351	0.186311	-0.328087	0.688907
Q9UQ72 (PSG11)	Case	0.0663067	-0.150259	0.282872	0.548446	0.999649	0.0310304	0.0659664	-0.165228	0.287632
Q9UQ72 (PSG11)	Control	-0.0494014	-0.256337	0.157534	0.639856	0.843582	0.0284844	-0.0517551	-0.263735	0.161429
Q9UQ72 (PSG11)	Interaction	0.115708	-0.183829	0.415246	0.448982	0.881507	0.0392119	0.117195	-0.191302	0.431969
Q9UQ74 (PSG8)	Pre-ETT	0.236298	-0.546099	1.01869	0.553888	0.941681	0.0767254	0.23611	-0.532302	1.03367
Q9UQ74 (PSG8)	Post-ETT	0.226354	-0.556042	1.00875	0.570691	0.963247	0.0823563	0.233878	-0.577573	1.01903
Q9UQ74 (PSG8)	Case	0.0228002	-0.343329	0.38893	0.902856	0.999649	0.032672	0.0208883	-0.350351	0.406291
Q9UQ74 (PSG8)	Control	0.032744	-0.317105	0.382593	0.854451	0.944436	0.0311291	0.0318955	-0.334477	0.400265
Q9UQ74 (PSG8)	Interaction	-0.00994381	-0.516348	0.49646	0.9693	0.991556	0.0344336	-0.00345023	-0.545237	0.508787
Q9UQ80 (PA2G4)	Pre-ETT	0.382996	-0.229826	0.995818	0.220605	0.931076	0.125845	0.372177	-0.252065	1.05251
Q9UQ80 (PA2G4)	Post-ETT	-0.160599	-0.773421	0.452223	0.607505	0.965043	0.0662989	-0.156068	-0.810473	0.46867
Q9UQ80 (PA2G4)	Case	-0.170702	-0.741007	0.399603	0.557439	0.999649	0.0630344	-0.155794	-0.739739	0.418952
Q9UQ80 (PA2G4)	Control	0.372894	-0.172052	0.917839	0.179869	0.649962	0.133467	0.36308	-0.173021	0.909162
Q9UQ80 (PA2G4)	Interaction	-0.543595	-1.3324	0.24521	0.176796	0.881507	0.151388	-0.53059	-1.3268	0.259772
Q9UQB8 (BAIAP2)	Pre-ETT	0.120997	-0.440914	0.682908	0.672995	0.954303	0.0671814	0.118708	-0.456478	0.645702
Q9UQB8 (BAIAP2)	Post-ETT	0.192042	-0.369869	0.753953	0.502954	0.963247	0.0791289	0.190677	-0.35448	0.742608
Q9UQB8 (BAIAP2)	Case	0.0098052	-0.116909	0.13652	0.879453	0.999649	0.0155627	0.00964699	-0.123864	0.140931
Q9UQB8 (BAIAP2)	Control	-0.0612401	-0.18232	0.05984	0.321532	0.677676	0.0216424	-0.0587621	-0.188698	0.0669863
Q9UQB8 (BAIAP2)	Interaction	0.0710453	-0.104217	0.246308	0.426904	0.881507	0.0236711	0.0674042	-0.122595	0.255351
Q9UQC9 (CLCA2)	Pre-ETT	0.973319	-0.282851	2.22949	0.128853	0.927036	0.219634	0.951932	-0.236283	2.12048
Q9UQC9 (CLCA2)	Post-ETT	1.03494	-0.221235	2.29111	0.106359	0.963247	0.231106	1.01151	-0.227855	2.19747
Q9UQC9 (CLCA2)	Case	0.0413382	-0.33657	0.419246	0.83024	0.999649	0.0207984	0.0430776	-0.352771	0.44276
Q9UQC9 (CLCA2)	Control	-0.0202787	-0.381382	0.340825	0.912356	0.967028	0.0190895	-0.0234385	-0.406998	0.352253
Q9UQC9 (CLCA2)	Interaction	0.0616169	-0.461078	0.584312	0.817279	0.95789	0.0243969	0.0657663	-0.471653	0.617898
Q9UQE7 (SMC3)	Pre-ETT	0.187317	-0.50005	0.874685	0.59326	0.944694	0.0712845	0.182825	-0.532695	0.894119
Q9UQE7 (SMC3)	Post-ETT	-0.171504	-0.858871	0.515864	0.624823	0.966638	0.0736346	-0.178398	-0.892608	0.502367
Q9UQE7 (SMC3)	Case	-0.00340509	-0.604676	0.597866	0.991144	0.999649	0.0548088	0.0153276	-0.599987	0.620853
Q9UQE7 (SMC3)	Control	0.355416	-0.219118	0.92995	0.225334	0.649962	0.108013	0.360071	-0.247681	0.948666
Q9UQE7 (SMC3)	Interaction	-0.358821	-1.19046	0.472813	0.397745	0.881507	0.102353	-0.374689	-1.19744	0.520009
Q9UQM7 (CAMK2A)	Pre-ETT	0.21296	-0.436914	0.862834	0.520699	0.938788	0.076547	0.197669	-0.429893	0.835889
Q9UQM7 (CAMK2A)	Post-ETT	0.0197941	-0.63008	0.669669	0.952397	0.998185	0.0648664	0.0299331	-0.660486	0.665199
Q9UQM7 (CAMK2A)	Case	0.260777	-0.27653	0.798083	0.341477	0.999649	0.0888185	0.263659	-0.280838	0.812205
Q9UQM7 (CAMK2A)	Control	0.453943	-0.0594713	0.967357	0.0831078	0.649962	0.235171	0.452194	-0.0565306	0.990325
Q9UQM7 (CAMK2A)	Interaction	-0.193166	-0.936329	0.549998	0.610443	0.905855	0.0743045	-0.192243	-0.938477	0.579569
Q9UQN3 (CHMP2B)	Pre-ETT	0.571361	-0.0756447	1.21837	0.0834848	0.925713	0.277198	0.575612	-0.0897534	1.25419
Q9UQN3 (CHMP2B)	Post-ETT	0.0241618	-0.622844	0.671168	0.941653	0.997657	0.0622404	0.04082	-0.650657	0.697967
Q9UQN3 (CHMP2B)	Case	-0.189851	-0.766705	0.387004	0.518894	0.999649	0.0678381	-0.184441	-0.795807	0.382692
Q9UQN3 (CHMP2B)	Control	0.357349	-0.193855	0.908552	0.203851	0.649962	0.108193	0.358114	-0.190401	0.907993
Q9UQN3 (CHMP2B)	Interaction	-0.547199	-1.34506	0.250664	0.178883	0.881507	0.145456	-0.545758	-1.33918	0.239788
Q9UQQ1 (NAALADL1)	Pre-ETT	0.423148	-0.219068	1.06536	0.196566	0.931076	0.154089	0.435051	-0.238207	1.04915
Q9UQQ1 (NAALADL1)	Post-ETT	0.395454	-0.246762	1.03767	0.22748	0.963247	0.12877	0.389879	-0.286139	0.998277
Q9UQQ1 (NAALADL1)	Case	0.221057	-0.116475	0.55859	0.199274	0.999649	0.0744496	0.219417	-0.118907	0.577881
Q9UQQ1 (NAALADL1)	Control	0.248752	-0.0737719	0.571275	0.130622	0.649962	0.100222	0.245317	-0.0901966	0.584271
Q9UQQ1 (NAALADL1)	Interaction	-0.0276943	-0.494545	0.439156	0.90744	0.97894	0.0428845	-0.0237115	-0.507799	0.463766
Q9UQQ2 (SH2B3)	Pre-ETT	4.78911	-0.126335	9.70455	0.0561861	0.925713	0.651953	4.71191	0.215096	9.41184
Q9UQQ2 (SH2B3)	Post-ETT	4.97698	0.0615421	9.89243	0.0471998	0.928053	0.563613	4.9699	0.175697	9.47863
Q9UQQ2 (SH2B3)	Case	0.192634	-0.410985	0.796254	0.531652	0.999649	0.0106892	0.193216	-0.485258	0.877454
Q9UQQ2 (SH2B3)	Control	0.00475671	-0.572022	0.581535	0.987104	0.996041	0.00874416	-0.00198998	-0.667595	0.711589
Q9UQQ2 (SH2B3)	Interaction	0.187877	-0.647006	1.02276	0.65917	0.917624	0.0114198	0.178272	-0.777441	1.1645
Q9Y216 (MTMR7)	Pre-ETT	0.0909447	-0.59043	0.77232	0.793629	0.975426	0.0652501	0.0822928	-0.633295	0.772077
Q9Y216 (MTMR7)	Post-ETT	0.1316	-0.549775	0.812975	0.705026	0.974203	0.0695546	0.142441	-0.57426	0.821093
Q9Y216 (MTMR7)	Case	0.02499	-0.238082	0.288062	0.852301	0.999649	0.0246186	0.0234342	-0.250481	0.289661
Q9Y216 (MTMR7)	Control	-0.0156651	-0.267039	0.235708	0.902787	0.964366	0.0222281	-0.0159856	-0.281826	0.253956
Q9Y216 (MTMR7)	Interaction	0.0406551	-0.323207	0.404517	0.826657	0.961119	0.0294759	0.0404504	-0.338354	0.421732
Q9Y219 (JAG2)	Pre-ETT	-0.070579	-0.591633	0.450475	0.790635	0.975277	0.0674386	-0.0602169	-0.574718	0.447962
Q9Y219 (JAG2)	Post-ETT	-0.0566845	-0.577739	0.46437	0.831155	0.984567	0.0649922	-0.071125	-0.572757	0.459871
Q9Y219 (JAG2)	Case	-0.0900339	-0.242905	0.0628376	0.248368	0.999649	0.0376687	-0.0886491	-0.246848	0.0685035
Q9Y219 (JAG2)	Control	-0.103928	-0.250002	0.0421453	0.163175	0.649962	0.0428579	-0.105988	-0.25918	0.0531471
Q9Y219 (JAG2)	Interaction	0.0138946	-0.197546	0.225335	0.897518	0.976733	0.0238448	0.013485	-0.213232	0.233532
Q9Y221 (NIP7)	Pre-ETT	0.699612	-1.23195	2.63117	0.477766	0.933993	0.0701839	0.634806	-1.1869	2.58861
Q9Y221 (NIP7)	Post-ETT	0.359186	-1.57237	2.29074	0.715508	0.974203	0.0565425	0.368185	-1.52045	2.22426
Q9Y221 (NIP7)	Case	-0.219346	-0.639515	0.200823	0.30622	0.999649	0.0213243	-0.218747	-0.680912	0.228028
Q9Y221 (NIP7)	Control	0.12108	-0.280406	0.522565	0.554464	0.801697	0.0161403	0.112745	-0.313028	0.540146
Q9Y221 (NIP7)	Interaction	-0.340426	-0.921574	0.240722	0.250922	0.881507	0.0269324	-0.32145	-0.957087	0.343784
Q9Y223 (GNE)	Pre-ETT	0.806437	-0.0237179	1.63659	0.0569145	0.925713	0.355464	0.818857	-0.0303665	1.66227
Q9Y223 (GNE)	Post-ETT	0.585278	-0.244877	1.41543	0.167028	0.963247	0.14772	0.585769	-0.291632	1.44921
Q9Y223 (GNE)	Case	0.0728179	-0.685557	0.831193	0.850726	0.999649	0.052763	0.0595757	-0.664874	0.815084
Q9Y223 (GNE)	Control	0.293977	-0.430675	1.01863	0.426544	0.731526	0.0772999	0.291781	-0.426452	1.02014
Q9Y223 (GNE)	Interaction	-0.221159	-1.27009	0.827771	0.679428	0.923229	0.0776633	-0.216377	-1.25317	0.848241
Q9Y224 (RTRAF)	Pre-ETT	0.689021	-0.194939	1.57298	0.126578	0.927036	0.209467	0.677008	-0.265977	1.55612
Q9Y224 (RTRAF)	Post-ETT	0.916291	0.0323306	1.80025	0.0421892	0.928053	0.536217	0.898349	0.00185817	1.82324
Q9Y224 (RTRAF)	Case	0.245444	-0.187139	0.678028	0.266109	0.999649	0.0582346	0.244531	-0.201251	0.729964
Q9Y224 (RTRAF)	Control	0.018175	-0.395173	0.431523	0.931323	0.972781	0.031399	0.0136252	-0.420111	0.454426
Q9Y224 (RTRAF)	Interaction	0.227269	-0.371049	0.825588	0.456582	0.881507	0.0503491	0.222557	-0.382286	0.864908
Q9Y225 (RNF24)	Pre-ETT	0.0431018	-0.565555	0.651758	0.889613	0.988944	0.0673954	0.0518444	-0.555756	0.649144
Q9Y225 (RNF24)	Post-ETT	0.203606	-0.405051	0.812262	0.512055	0.963247	0.0863879	0.194118	-0.470741	0.820175
Q9Y225 (RNF24)	Case	0.128424	-0.0191197	0.275969	0.0880119	0.999649	0.0667249	0.130342	-0.0386732	0.284224
Q9Y225 (RNF24)	Control	-0.0320795	-0.173063	0.108904	0.655618	0.851974	0.0167094	-0.03436	-0.175354	0.11649
Q9Y225 (RNF24)	Interaction	0.160504	-0.0435686	0.364577	0.12319	0.881507	0.0618997	0.161951	-0.0521414	0.375282
Q9Y231 (FUT9)	Pre-ETT	-0.298283	-0.924273	0.327707	0.350345	0.931076	0.10652	-0.294385	-0.933586	0.338395
Q9Y231 (FUT9)	Post-ETT	-0.235052	-0.861041	0.390937	0.461764	0.963247	0.0865967	-0.22817	-0.856204	0.422548
Q9Y231 (FUT9)	Case	0.0499429	-0.189117	0.289003	0.682199	0.999649	0.0279355	0.0527108	-0.200857	0.304195
Q9Y231 (FUT9)	Control	-0.0132883	-0.241718	0.215141	0.909225	0.966061	0.0238692	-0.0114856	-0.251962	0.230684
Q9Y231 (FUT9)	Interaction	0.0632312	-0.267419	0.393881	0.707802	0.929115	0.0323058	0.0594808	-0.28218	0.410616
Q9Y235 (APOBEC2)	Pre-ETT	0.0401122	-0.494284	0.574508	0.88304	0.988944	0.0589477	0.029678	-0.522469	0.612608
Q9Y235 (APOBEC2)	Post-ETT	-0.177046	-0.711442	0.35735	0.516119	0.963247	0.0679602	-0.179773	-0.733036	0.373365
Q9Y235 (APOBEC2)	Case	0.00568349	-0.399926	0.411293	0.97809	0.999649	0.0419839	0.0112344	-0.404923	0.432874
Q9Y235 (APOBEC2)	Control	0.222842	-0.164731	0.610415	0.259778	0.656245	0.0810065	0.224416	-0.198533	0.623754
Q9Y235 (APOBEC2)	Interaction	-0.217158	-0.778168	0.343851	0.448048	0.881507	0.0598959	-0.214453	-0.793523	0.349281
Q9Y237 (PIN4)	Pre-ETT	0.190175	-0.51322	0.89357	0.596174	0.944694	0.0749513	0.198949	-0.513058	0.904661
Q9Y237 (PIN4)	Post-ETT	-0.387285	-1.09068	0.31611	0.280523	0.963247	0.133888	-0.388209	-1.10587	0.313784
Q9Y237 (PIN4)	Case	-0.077337	-0.755	0.600326	0.823009	0.999649	0.0570784	-0.0787062	-0.73977	0.615746
Q9Y237 (PIN4)	Control	0.500123	-0.147406	1.14765	0.130079	0.649962	0.211824	0.508454	-0.121486	1.11678
Q9Y237 (PIN4)	Interaction	-0.57746	-1.51475	0.359834	0.227232	0.881507	0.152436	-0.571952	-1.5079	0.308955
Q9Y240 (CLEC11A)	Pre-ETT	0.027129	-0.74483	0.799088	0.945086	0.99321	0.0665677	0.025121	-0.716496	0.760899
Q9Y240 (CLEC11A)	Post-ETT	0.0839981	-0.687961	0.855957	0.831119	0.984567	0.0664994	0.091361	-0.627974	0.855358
Q9Y240 (CLEC11A)	Case	0.0851829	-0.201781	0.372147	0.560703	0.999649	0.0304297	0.0879361	-0.208053	0.380631
Q9Y240 (CLEC11A)	Control	0.0283137	-0.24589	0.302518	0.839618	0.936136	0.025251	0.0287822	-0.247068	0.315705
Q9Y240 (CLEC11A)	Interaction	0.0568691	-0.340039	0.453778	0.778845	0.946784	0.0293494	0.0548163	-0.362822	0.462816
Q9Y240 (CLEC11A)	Pre-ETT	0.0556758	-0.751837	0.863189	0.892506	0.988944	0.0644962	0.0461744	-0.711744	0.873953
Q9Y240 (CLEC11A)	Post-ETT	0.10114	-0.706373	0.908653	0.806082	0.981517	0.0641801	0.0909261	-0.690143	0.890108
Q9Y240 (CLEC11A)	Case	0.0357092	-0.290521	0.36194	0.830128	0.999649	0.0293327	0.0376652	-0.303451	0.357382
Q9Y240 (CLEC11A)	Control	-0.00975532	-0.321479	0.301969	0.951091	0.980641	0.0270443	-0.0138369	-0.338592	0.299101
Q9Y240 (CLEC11A)	Interaction	0.0454645	-0.405754	0.496683	0.843448	0.963736	0.0325614	0.044759	-0.419414	0.522101
Q9Y243 (AKT3)	Pre-ETT	-0.0154594	-0.599749	0.56883	0.958642	0.993829	0.0691364	-0.0228563	-0.633324	0.586514
Q9Y243 (AKT3)	Post-ETT	0.187586	-0.396704	0.771876	0.529188	0.963247	0.0748651	0.177042	-0.415238	0.775116
Q9Y243 (AKT3)	Case	0.211792	-0.265018	0.688601	0.38398	0.999649	0.0712872	0.212209	-0.286774	0.701494
Q9Y243 (AKT3)	Control	0.00874629	-0.446861	0.464354	0.969986	0.989051	0.0502514	0.0114543	-0.467457	0.489756
Q9Y243 (AKT3)	Interaction	0.203045	-0.456443	0.862534	0.546216	0.893324	0.072732	0.193346	-0.478119	0.912149
Q9Y251 (HPSE)	Pre-ETT	-0.358145	-0.887374	0.171085	0.184719	0.931076	0.167792	-0.359696	-0.917381	0.181537
Q9Y251 (HPSE)	Post-ETT	-0.53545	-1.06468	-0.00622088	0.0473671	0.928053	0.51057	-0.538136	-1.07712	-0.0134745
Q9Y251 (HPSE)	Case	-0.125365	-0.27704	0.0263091	0.105234	0.999649	0.0797715	-0.128122	-0.287207	0.0355493
Q9Y251 (HPSE)	Control	0.0519404	-0.0929895	0.19687	0.482419	0.762008	0.0233886	0.0516475	-0.0940153	0.205825
Q9Y251 (HPSE)	Interaction	-0.177306	-0.387091	0.0324794	0.097617	0.881507	0.0995594	-0.181425	-0.392585	0.0350624
Q9Y253 (POLH)	Pre-ETT	-0.269096	-0.730979	0.192787	0.253501	0.931076	0.119738	-0.270377	-0.735477	0.203385
Q9Y253 (POLH)	Post-ETT	-0.226686	-0.68857	0.235197	0.336087	0.963247	0.0931206	-0.225431	-0.6775	0.219094
Q9Y253 (POLH)	Case	-0.0409765	-0.128517	0.0465638	0.358915	0.999649	0.0170577	-0.0398379	-0.134741	0.0566113
Q9Y253 (POLH)	Control	-0.0833861	-0.167034	0.000261543	0.0507207	0.649962	0.0607464	-0.0828853	-0.169176	0.00927313
Q9Y253 (POLH)	Interaction	0.0424096	-0.0786698	0.163489	0.492396	0.886726	0.0183551	0.0406639	-0.0881631	0.168957
Q9Y258 (CCL26)	Pre-ETT	0.236182	-0.396904	0.869268	0.46466	0.933367	0.0895967	0.235382	-0.388165	0.870736
Q9Y258 (CCL26)	Post-ETT	0.184577	-0.448509	0.817663	0.567709	0.963247	0.0797884	0.18885	-0.435213	0.828644
Q9Y258 (CCL26)	Case	-0.0698711	-0.411932	0.272189	0.688897	0.999649	0.0423762	-0.0693393	-0.425367	0.279454
Q9Y258 (CCL26)	Control	-0.0182656	-0.345116	0.308584	0.912782	0.967161	0.0343985	-0.0179479	-0.333489	0.33127
Q9Y258 (CCL26)	Interaction	-0.0516055	-0.524719	0.421508	0.830714	0.962008	0.0424675	-0.048541	-0.526809	0.418577
Q9Y259 (CHKB)	Pre-ETT	0.427817	-0.108564	0.964197	0.11799	0.927036	0.214527	0.439966	-0.0848601	0.993668
Q9Y259 (CHKB)	Post-ETT	0.101609	-0.434772	0.637989	0.710426	0.974203	0.0607212	0.104118	-0.436148	0.670022
Q9Y259 (CHKB)	Case	-0.318537	-0.615342	-0.0217329	0.035424	0.999649	0.26345	-0.319116	-0.626103	-0.00596903
Q9Y259 (CHKB)	Control	0.00767049	-0.275936	0.291277	0.957724	0.983696	0.0309406	0.00336328	-0.277092	0.304189
Q9Y259 (CHKB)	Interaction	-0.326208	-0.736727	0.0843107	0.119367	0.881507	0.122497	-0.323855	-0.760031	0.0983804
Q9Y264 (ANGPT4)	Pre-ETT	-0.135494	-0.749509	0.478522	0.665377	0.953726	0.0773282	-0.147971	-0.753581	0.487872
Q9Y264 (ANGPT4)	Post-ETT	-0.0375878	-0.651603	0.576428	0.904497	0.997644	0.0626803	-0.0450733	-0.680483	0.558196
Q9Y264 (ANGPT4)	Case	0.0826558	-0.258256	0.423568	0.634643	0.999649	0.0447428	0.0810218	-0.266822	0.434049
Q9Y264 (ANGPT4)	Control	-0.0152499	-0.341003	0.310503	0.926893	0.971502	0.0372831	-0.0159758	-0.356594	0.326803
Q9Y264 (ANGPT4)	Interaction	0.0979057	-0.373619	0.569431	0.684038	0.924168	0.0478439	0.100823	-0.376712	0.602314
Q9Y265 (RUVBL1)	Pre-ETT	0.864401	-0.0450762	1.77388	0.0624872	0.925713	0.39114	0.864073	-0.0762637	1.82442
Q9Y265 (RUVBL1)	Post-ETT	0.608115	-0.301363	1.51759	0.190022	0.963247	0.158654	0.598446	-0.311913	1.51351
Q9Y265 (RUVBL1)	Case	-0.0192953	-0.618262	0.579671	0.949656	0.999649	0.0427026	-0.0259638	-0.659182	0.595807
Q9Y265 (RUVBL1)	Control	0.236991	-0.335341	0.809324	0.417032	0.726398	0.055399	0.2374	-0.394883	0.839288
Q9Y265 (RUVBL1)	Interaction	-0.256287	-1.08473	0.572161	0.544296	0.893004	0.0609596	-0.254729	-1.15172	0.605962
Q9Y266 (NUDC)	Pre-ETT	-0.14794	-0.742108	0.446228	0.625547	0.949618	0.0807948	-0.143641	-0.713294	0.452441
Q9Y266 (NUDC)	Post-ETT	-0.0614292	-0.655597	0.532739	0.839421	0.984567	0.0683392	-0.0572951	-0.641495	0.528431
Q9Y266 (NUDC)	Case	0.080052	-0.0399483	0.200052	0.191047	0.999649	0.0327017	0.0777134	-0.0483207	0.216695
Q9Y266 (NUDC)	Control	-0.00645851	-0.121123	0.108206	0.912096	0.966899	0.0153171	-0.00605757	-0.131345	0.120031
Q9Y266 (NUDC)	Interaction	0.0865105	-0.0794653	0.252486	0.30698	0.881507	0.0283216	0.0875216	-0.0959612	0.260914
Q9Y266 (NUDC)	Pre-ETT	0.140826	-0.462102	0.743755	0.647104	0.951043	0.0672985	0.133678	-0.478025	0.751412
Q9Y266 (NUDC)	Post-ETT	-0.150315	-0.753243	0.452614	0.625101	0.966638	0.0716504	-0.147008	-0.773022	0.475983
Q9Y266 (NUDC)	Case	0.0741459	-0.408998	0.55729	0.763577	0.999649	0.0585189	0.0767736	-0.453464	0.590741
Q9Y266 (NUDC)	Control	0.365287	-0.0963729	0.826947	0.120946	0.649962	0.140447	0.364191	-0.119072	0.832988
Q9Y266 (NUDC)	Interaction	-0.291141	-0.959391	0.377109	0.393154	0.881507	0.0787512	-0.277996	-0.980698	0.405271
Q9Y274 (ST3GAL6)	Pre-ETT	-1.13514	-2.08779	-0.18249	0.0195218	0.852461	1.12499	-1.10818	-2.02297	-0.205024
Q9Y274 (ST3GAL6)	Post-ETT	-1.03598	-1.98863	-0.0833359	0.0330547	0.893109	0.822033	-1.02341	-1.93549	-0.104039
Q9Y274 (ST3GAL6)	Case	0.0319721	-0.146898	0.210842	0.726089	0.999649	0.0148829	0.0352308	-0.164164	0.235552
Q9Y274 (ST3GAL6)	Control	-0.0671839	-0.2381	0.103732	0.441048	0.73925	0.0150605	-0.0668153	-0.250908	0.11239
Q9Y274 (ST3GAL6)	Interaction	0.099156	-0.148244	0.346556	0.432138	0.881507	0.0193505	0.0969622	-0.161944	0.364033
Q9Y275 (TNFSF13B)	Pre-ETT	-0.288046	-0.858127	0.282036	0.322021	0.931076	0.102246	-0.289903	-0.890457	0.307676
Q9Y275 (TNFSF13B)	Post-ETT	0.0380796	-0.532002	0.608161	0.895839	0.99597	0.0628068	0.0387818	-0.560054	0.633703
Q9Y275 (TNFSF13B)	Case	0.287912	-0.0129426	0.588768	0.0607037	0.999649	0.17148	0.286895	-0.0374328	0.599281
Q9Y275 (TNFSF13B)	Control	-0.0382129	-0.32569	0.249264	0.794456	0.917538	0.033104	-0.0383295	-0.337	0.258743
Q9Y275 (TNFSF13B)	Interaction	0.326125	-0.0899958	0.742246	0.12452	0.881507	0.14169	0.334165	-0.103164	0.74988
Q9Y279 (VSIG4)	Pre-ETT	-0.103327	-0.621728	0.415074	0.69605	0.957521	0.0602934	-0.107187	-0.669654	0.458838
Q9Y279 (VSIG4)	Post-ETT	-0.0864299	-0.604831	0.431971	0.74384	0.974402	0.0550747	-0.0881295	-0.644882	0.4761
Q9Y279 (VSIG4)	Case	0.00697395	-0.195637	0.209585	0.946213	0.999649	0.0212672	0.00777132	-0.207977	0.216742
Q9Y279 (VSIG4)	Control	-0.00992343	-0.203525	0.183678	0.919978	0.970621	0.02074	-0.00725481	-0.212444	0.198647
Q9Y279 (VSIG4)	Interaction	0.0168974	-0.263339	0.297134	0.905925	0.97869	0.0252584	0.0154938	-0.294777	0.305325
Q9Y286 (SIGLEC7)	Pre-ETT	-0.248612	-0.830201	0.332977	0.402129	0.931076	0.0841133	-0.241592	-0.825832	0.346764
Q9Y286 (SIGLEC7)	Post-ETT	-0.000988816	-0.582578	0.5806	0.997341	0.999492	0.0633324	-0.000692727	-0.601631	0.586047
Q9Y286 (SIGLEC7)	Case	0.0343888	-0.215407	0.284185	0.787296	0.999649	0.0281985	0.0337424	-0.229431	0.286995
Q9Y286 (SIGLEC7)	Control	-0.213234	-0.451923	0.0254541	0.0799545	0.649962	0.147052	-0.215581	-0.458873	0.0425665
Q9Y286 (SIGLEC7)	Interaction	0.247623	-0.0978768	0.593123	0.160103	0.881507	0.0917504	0.250016	-0.105245	0.588094
Q9Y287 (ITM2B)	Pre-ETT	0.450452	-0.315007	1.21591	0.248752	0.931076	0.129016	0.424282	-0.327044	1.21501
Q9Y287 (ITM2B)	Post-ETT	0.75464	-0.0108204	1.5201	0.0533276	0.928053	0.427601	0.747405	-0.00226097	1.52278
Q9Y287 (ITM2B)	Case	0.140243	-0.167935	0.448422	0.372434	0.999649	0.0362926	0.138209	-0.178609	0.449766
Q9Y287 (ITM2B)	Control	-0.163944	-0.458419	0.130531	0.275194	0.659358	0.0451122	-0.16286	-0.471709	0.138583
Q9Y287 (ITM2B)	Interaction	0.304187	-0.122063	0.730438	0.161903	0.881507	0.0815978	0.300904	-0.138847	0.744247
Q9Y294 (ASF1A)	Pre-ETT	-0.111123	-0.546715	0.324468	0.617072	0.94889	0.0720902	-0.151713	-0.617156	0.300468
Q9Y294 (ASF1A)	Post-ETT	-0.165306	-0.600897	0.270286	0.456998	0.963247	0.0934749	-0.22155	-0.706831	0.215327
Q9Y294 (ASF1A)	Case	-0.00860146	-0.106481	0.0892779	0.86325	0.999649	0.0160165	-0.00935886	-0.113961	0.0980937
Q9Y294 (ASF1A)	Control	0.0455806	-0.0479464	0.139108	0.33948	0.688344	0.0209057	0.0456096	-0.0551844	0.144154
Q9Y294 (ASF1A)	Interaction	-0.054182	-0.189562	0.0811976	0.432792	0.881507	0.0203159	-0.0520511	-0.19948	0.0911801
Q9Y295 (DRG1)	Pre-ETT	0.180919	-0.407682	0.76952	0.546884	0.9404	0.0706227	0.173007	-0.428024	0.759664
Q9Y295 (DRG1)	Post-ETT	-0.15378	-0.742381	0.434821	0.608604	0.965043	0.0736158	-0.158715	-0.74455	0.408358
Q9Y295 (DRG1)	Case	-0.0477713	-0.509573	0.414031	0.839331	0.999649	0.0504913	-0.0499917	-0.532833	0.421907
Q9Y295 (DRG1)	Control	0.286927	-0.154339	0.728193	0.202507	0.649962	0.0991539	0.289114	-0.157913	0.730266
Q9Y295 (DRG1)	Interaction	-0.334699	-0.973429	0.304031	0.304404	0.881507	0.103804	-0.326712	-0.99255	0.341509
Q9Y296 (TRAPPC4)	Pre-ETT	0.259767	-0.56865	1.08818	0.538828	0.9404	0.0771651	0.246941	-0.583205	1.1263
Q9Y296 (TRAPPC4)	Post-ETT	0.0574013	-0.771015	0.885818	0.891974	0.995335	0.0637599	0.0506426	-0.824412	0.890084
Q9Y296 (TRAPPC4)	Case	0.0616888	-0.671675	0.795053	0.869048	0.999649	0.0574271	0.0621616	-0.685129	0.837202
Q9Y296 (TRAPPC4)	Control	0.264055	-0.436699	0.964808	0.460184	0.750485	0.0717982	0.258613	-0.49405	0.997474
Q9Y296 (TRAPPC4)	Interaction	-0.202366	-1.2167	0.811971	0.69578	0.925904	0.0773289	-0.206411	-1.26868	0.865681
Q9Y2B5 (VPS9D1)	Pre-ETT	0.608251	-0.577327	1.79383	0.314635	0.931076	0.112475	0.594264	-0.447314	1.67727
Q9Y2B5 (VPS9D1)	Post-ETT	0.629738	-0.555841	1.81532	0.297846	0.963247	0.127207	0.624461	-0.478446	1.69953
Q9Y2B5 (VPS9D1)	Case	0.0211731	-0.0737526	0.116099	0.661989	0.999649	0.00693143	0.021125	-0.082817	0.1264
Q9Y2B5 (VPS9D1)	Control	-0.000313016	-0.0910177	0.0903917	0.994603	0.999039	0.0061535	-0.00134697	-0.10333	0.107598
Q9Y2B5 (VPS9D1)	Interaction	0.0214861	-0.109808	0.152781	0.748404	0.94026	0.00774023	0.020614	-0.1334	0.175403
Q9Y2C2 (UST)	Pre-ETT	-0.217621	-0.804462	0.36922	0.467335	0.933367	0.0686271	-0.223369	-0.821234	0.380392
Q9Y2C2 (UST)	Post-ETT	0.0241211	-0.56272	0.610962	0.935791	0.997657	0.0471264	0.0241855	-0.565366	0.640226
Q9Y2C2 (UST)	Case	0.0687557	-0.206033	0.343544	0.623845	0.999649	0.0269965	0.0686344	-0.211365	0.35461
Q9Y2C2 (UST)	Control	-0.172986	-0.435556	0.0895833	0.196612	0.649962	0.0507811	-0.168098	-0.447522	0.118363
Q9Y2C2 (UST)	Interaction	0.241742	-0.138326	0.62181	0.212532	0.881507	0.0667175	0.241576	-0.171059	0.640908
Q9Y2C3 (B3GALT5)	Pre-ETT	1.12131	-0.853108	3.09573	0.265664	0.931076	0.127436	1.12464	-0.845894	3.09789
Q9Y2C3 (B3GALT5)	Post-ETT	0.685275	-1.28915	2.6597	0.496342	0.963247	0.0842237	0.671114	-1.35125	2.61548
Q9Y2C3 (B3GALT5)	Case	-0.0557245	-0.658544	0.547095	0.856227	0.999649	0.0211865	-0.0588695	-0.698625	0.579116
Q9Y2C3 (B3GALT5)	Control	0.380314	-0.195701	0.956328	0.195642	0.649962	0.0486788	0.383792	-0.211546	0.968924
Q9Y2C3 (B3GALT5)	Interaction	-0.436038	-1.26982	0.397739	0.305365	0.881507	0.0390184	-0.437362	-1.27523	0.440881
Q9Y2C4 (EXOG)	Pre-ETT	-0.0339016	-0.589112	0.521309	0.904739	0.990358	0.0651132	-0.0400658	-0.602373	0.514789
Q9Y2C4 (EXOG)	Post-ETT	-0.00211189	-0.557322	0.553098	0.994052	0.998962	0.0593892	-0.0140611	-0.592897	0.552659
Q9Y2C4 (EXOG)	Case	-7.22928e-05	-0.0651786	0.065034	0.998264	0.999649	0.00822083	-0.0012112	-0.074439	0.0754678
Q9Y2C4 (EXOG)	Control	-0.031862	-0.0940733	0.0303492	0.315469	0.675449	0.0112267	-0.0316718	-0.103865	0.0374339
Q9Y2C4 (EXOG)	Interaction	0.0317897	-0.0582607	0.12184	0.488994	0.886726	0.0108304	0.030533	-0.0681888	0.13585
Q9Y2D0 (CA5B)	Pre-ETT	0.848143	-0.245265	1.94155	0.128431	0.927036	0.24716	0.875041	-0.288765	1.97915
Q9Y2D0 (CA5B)	Post-ETT	1.08685	-0.00655529	2.18026	0.0513894	0.928053	0.441632	1.08188	-0.0212038	2.16903
Q9Y2D0 (CA5B)	Case	0.296908	-0.122714	0.716529	0.165505	0.999649	0.0683167	0.305768	-0.140123	0.724527
Q9Y2D0 (CA5B)	Control	0.0581976	-0.342765	0.45916	0.776044	0.908034	0.0252534	0.0546515	-0.35094	0.464571
Q9Y2D0 (CA5B)	Interaction	0.23871	-0.34168	0.8191	0.420175	0.881507	0.0404919	0.240348	-0.375432	0.847963
Q9Y2D1 (ATF5)	Pre-ETT	1.12651	-2.55117	4.80419	0.548268	0.9404	0.0702518	1.08522	-2.00733	4.38293
Q9Y2D1 (ATF5)	Post-ETT	1.18954	-2.48813	4.86722	0.526114	0.963247	0.0776035	1.24183	-1.99939	4.58158
Q9Y2D1 (ATF5)	Case	0.0964141	-0.0781193	0.270947	0.278939	0.999649	0.00591982	0.0970731	-0.125252	0.304944
Q9Y2D1 (ATF5)	Control	0.0333811	-0.133391	0.200154	0.694833	0.873806	0.00396373	0.0345698	-0.186769	0.243821
Q9Y2D1 (ATF5)	Interaction	0.063033	-0.178369	0.304435	0.608812	0.905855	0.00495943	0.0632643	-0.237561	0.385052
Q9Y2D1 (ATF5)	Pre-ETT	0.0796031	-0.534923	0.694129	0.799584	0.97654	0.055423	0.0846126	-0.539551	0.695446
Q9Y2D1 (ATF5)	Post-ETT	-0.153276	-0.767802	0.461249	0.624942	0.966638	0.0673539	-0.155257	-0.793867	0.479337
Q9Y2D1 (ATF5)	Case	-0.0608517	-0.468456	0.346752	0.769824	0.999649	0.0430227	-0.0656539	-0.488717	0.368494
Q9Y2D1 (ATF5)	Control	0.172028	-0.217451	0.561507	0.38666	0.706173	0.0500605	0.170056	-0.216243	0.56413
Q9Y2D1 (ATF5)	Interaction	-0.232879	-0.796648	0.330889	0.418162	0.881507	0.0573907	-0.229084	-0.787078	0.331427
Q9Y2E5 (MAN2B2)	Pre-ETT	0.163918	-0.539595	0.867431	0.647907	0.951043	0.0846351	0.189427	-0.519366	0.85825
Q9Y2E5 (MAN2B2)	Post-ETT	0.339382	-0.364131	1.0429	0.3444	0.963247	0.102427	0.332015	-0.421424	1.03405
Q9Y2E5 (MAN2B2)	Case	0.0938302	-0.147819	0.33548	0.446635	0.999649	0.03352	0.0966832	-0.161891	0.363197
Q9Y2E5 (MAN2B2)	Control	-0.0816337	-0.312538	0.14927	0.488357	0.76618	0.0288458	-0.0798555	-0.313697	0.159415
Q9Y2E5 (MAN2B2)	Interaction	0.175464	-0.158768	0.509696	0.30351	0.881507	0.0452544	0.171347	-0.169243	0.523418
Q9Y2G1 (MYRF)	Pre-ETT	0.0140484	-0.656629	0.684726	0.967253	0.994806	0.0674372	0.0255092	-0.655306	0.698613
Q9Y2G1 (MYRF)	Post-ETT	0.240524	-0.430154	0.911201	0.48212	0.963247	0.0869942	0.248444	-0.409083	0.897825
Q9Y2G1 (MYRF)	Case	0.303639	-0.112557	0.719836	0.152744	0.999649	0.107278	0.30675	-0.128509	0.738142
Q9Y2G1 (MYRF)	Control	0.077164	-0.320526	0.474854	0.703728	0.874785	0.041625	0.0726375	-0.345502	0.498693
Q9Y2G1 (MYRF)	Interaction	0.226475	-0.349178	0.802129	0.440651	0.881507	0.0647295	0.231107	-0.37883	0.858991
Q9Y2G8 (DNAJC16)	Pre-ETT	0.0193967	-0.522027	0.560821	0.944021	0.99321	0.0583146	0.00643268	-0.524835	0.541222
Q9Y2G8 (DNAJC16)	Post-ETT	-0.240028	-0.781452	0.301397	0.3849	0.963247	0.0946394	-0.249765	-0.80696	0.291017
Q9Y2G8 (DNAJC16)	Case	-0.0510317	-0.458445	0.356381	0.806068	0.999649	0.0437472	-0.0482938	-0.44586	0.366252
Q9Y2G8 (DNAJC16)	Control	0.208393	-0.180904	0.597689	0.294096	0.664818	0.0678895	0.216224	-0.190361	0.638571
Q9Y2G8 (DNAJC16)	Interaction	-0.259424	-0.822929	0.30408	0.366886	0.881507	0.0854533	-0.263243	-0.868309	0.316703
Q9Y2H0 (DLGAP4)	Pre-ETT	0.303242	-0.317884	0.924367	0.338627	0.931076	0.105439	0.296543	-0.33387	0.924986
Q9Y2H0 (DLGAP4)	Post-ETT	-0.113238	-0.734363	0.507887	0.72085	0.974203	0.0724772	-0.119082	-0.762879	0.542875
Q9Y2H0 (DLGAP4)	Case	-0.0780874	-0.509775	0.353601	0.722938	0.999649	0.0456266	-0.0796239	-0.524914	0.380085
Q9Y2H0 (DLGAP4)	Control	0.338392	-0.0740997	0.750885	0.107862	0.649962	0.130147	0.334378	-0.105142	0.747907
Q9Y2H0 (DLGAP4)	Interaction	-0.41648	-1.01356	0.1806	0.171585	0.881507	0.131682	-0.409315	-1.01776	0.206679
Q9Y2H2 (INPP5F)	Pre-ETT	0.254845	-0.420004	0.929695	0.459211	0.931076	0.0841965	0.240935	-0.444072	0.91057
Q9Y2H2 (INPP5F)	Post-ETT	0.0106661	-0.664183	0.685515	0.975288	0.998962	0.0599539	0.00523103	-0.689532	0.684189
Q9Y2H2 (INPP5F)	Case	0.154534	-0.447713	0.756781	0.615022	0.999649	0.0686984	0.164542	-0.4589	0.772064
Q9Y2H2 (INPP5F)	Control	0.398713	-0.176754	0.97418	0.174475	0.649962	0.136165	0.405255	-0.172191	0.978405
Q9Y2H2 (INPP5F)	Interaction	-0.244179	-1.07716	0.588806	0.565603	0.898173	0.076065	-0.246991	-1.07929	0.599428
Q9Y2I1 (NISCH)	Pre-ETT	0.217282	-0.456863	0.891427	0.527576	0.939659	0.0883427	0.217825	-0.47426	0.881674
Q9Y2I1 (NISCH)	Post-ETT	0.259722	-0.414424	0.933867	0.450191	0.963247	0.0867497	0.251741	-0.421496	0.922444
Q9Y2I1 (NISCH)	Case	0.0614024	-0.295056	0.417861	0.735652	0.999649	0.0374639	0.0663951	-0.299475	0.412753
Q9Y2I1 (NISCH)	Control	0.0189627	-0.321645	0.359571	0.91311	0.967238	0.0301424	0.0146249	-0.317787	0.38033
Q9Y2I1 (NISCH)	Interaction	0.0424397	-0.450588	0.535468	0.866022	0.971389	0.0386223	0.0387733	-0.477561	0.525603
Q9Y2I2 (NTNG1)	Pre-ETT	1.4136	-1.19056	4.01776	0.287367	0.931076	0.131224	1.40057	-0.968983	3.7908
Q9Y2I2 (NTNG1)	Post-ETT	1.64489	-0.959274	4.24905	0.215721	0.963247	0.148186	1.62584	-0.717512	4.29557
Q9Y2I2 (NTNG1)	Case	-0.0664287	-0.497396	0.364538	0.762571	0.999649	0.0126785	-0.0678198	-0.555897	0.409644
Q9Y2I2 (NTNG1)	Control	-0.297715	-0.709518	0.114088	0.156493	0.649962	0.0279576	-0.292599	-0.749703	0.160575
Q9Y2I2 (NTNG1)	Interaction	0.231286	-0.364796	0.827369	0.446964	0.881507	0.0193407	0.22581	-0.420441	0.883525
Q9Y2J8 (PADI2)	Pre-ETT	0.0118181	-0.472427	0.496064	0.961849	0.993829	0.0583056	0.0196774	-0.494908	0.559326
Q9Y2J8 (PADI2)	Post-ETT	0.157868	-0.326378	0.642113	0.522847	0.963247	0.0686054	0.16241	-0.34512	0.683041
Q9Y2J8 (PADI2)	Case	0.0955168	-0.0294242	0.220458	0.134034	0.999649	0.0434609	0.0952843	-0.0428929	0.231308
Q9Y2J8 (PADI2)	Control	-0.0505329	-0.169918	0.0688524	0.406762	0.721052	0.0206826	-0.0505565	-0.18296	0.0800325
Q9Y2J8 (PADI2)	Interaction	0.14605	-0.0267597	0.318859	0.0976284	0.881507	0.0661292	0.145786	-0.0397465	0.335693
Q9Y2Q3 (GSTK1)	Pre-ETT	0.250709	-0.34323	0.844649	0.408053	0.931076	0.086471	0.239477	-0.37222	0.869693
Q9Y2Q3 (GSTK1)	Post-ETT	-0.0269739	-0.620913	0.566966	0.929072	0.997657	0.0638937	-0.035354	-0.65549	0.54587
Q9Y2Q3 (GSTK1)	Case	-0.09433	-0.508045	0.319385	0.654957	0.999649	0.0474561	-0.0911793	-0.520716	0.341984
Q9Y2Q3 (GSTK1)	Control	0.183353	-0.211965	0.578671	0.363322	0.69525	0.0531392	0.178735	-0.231383	0.601125
Q9Y2Q3 (GSTK1)	Interaction	-0.277683	-0.849904	0.294538	0.341545	0.881507	0.0838908	-0.27362	-0.871818	0.319383
Q9Y2Q5 (LAMTOR2)	Pre-ETT	0.406161	-0.248411	1.06073	0.223926	0.931076	0.154806	0.437256	-0.229155	1.04294
Q9Y2Q5 (LAMTOR2)	Post-ETT	0.158294	-0.496277	0.812865	0.635518	0.968067	0.0760966	0.198032	-0.471789	0.851237
Q9Y2Q5 (LAMTOR2)	Case	-0.0617567	-0.470634	0.34712	0.767205	0.999649	0.0447003	-0.0640148	-0.485355	0.374273
Q9Y2Q5 (LAMTOR2)	Control	0.18611	-0.204585	0.576805	0.35049	0.689828	0.0629337	0.192403	-0.215014	0.590869
Q9Y2Q5 (LAMTOR2)	Interaction	-0.247867	-0.813396	0.317662	0.390321	0.881507	0.0740471	-0.252168	-0.839995	0.339115
Q9Y2R0 (COA3)	Pre-ETT	0.191163	-0.506323	0.888649	0.591147	0.944694	0.082643	0.197549	-0.54481	0.901369
Q9Y2R0 (COA3)	Post-ETT	0.234304	-0.463182	0.93179	0.510279	0.963247	0.080566	0.217642	-0.504366	0.949381
Q9Y2R0 (COA3)	Case	0.261397	-0.198353	0.721148	0.265123	0.999649	0.0775553	0.258129	-0.209889	0.742013
Q9Y2R0 (COA3)	Control	0.218256	-0.221051	0.657563	0.330182	0.680378	0.0651842	0.218597	-0.237106	0.64913
Q9Y2R0 (COA3)	Interaction	0.0431414	-0.592752	0.679035	0.894216	0.976717	0.0484937	0.0406932	-0.613391	0.701227
Q9Y2T1 (AXIN2)	Pre-ETT	0.0842625	-0.564793	0.733318	0.799149	0.976424	0.0677893	0.101151	-0.573402	0.756404
Q9Y2T1 (AXIN2)	Post-ETT	0.379473	-0.269583	1.02853	0.251836	0.963247	0.123194	0.39572	-0.265298	1.053
Q9Y2T1 (AXIN2)	Case	0.277785	-0.17066	0.726231	0.224717	0.999649	0.0946281	0.275147	-0.184756	0.730559
Q9Y2T1 (AXIN2)	Control	-0.0174253	-0.44593	0.411079	0.936474	0.975237	0.0440294	-0.0167867	-0.465879	0.418202
Q9Y2T1 (AXIN2)	Interaction	0.29521	-0.325047	0.915468	0.350902	0.881507	0.0836223	0.296952	-0.357226	0.956687
Q9Y2T1 (AXIN2)	Pre-ETT	0.0251518	-0.624957	0.675261	0.939556	0.99321	0.0604391	0.0127073	-0.612217	0.642866
Q9Y2T1 (AXIN2)	Post-ETT	0.218758	-0.431351	0.868867	0.509564	0.963247	0.07435	0.225504	-0.432485	0.88283
Q9Y2T1 (AXIN2)	Case	0.0416276	-0.106833	0.190088	0.582618	0.999649	0.016228	0.0423572	-0.12412	0.205056
Q9Y2T1 (AXIN2)	Control	-0.151979	-0.293838	-0.0101199	0.0357479	0.649962	0.107918	-0.152288	-0.298945	-0.00379831
Q9Y2T1 (AXIN2)	Interaction	0.193606	-0.0117335	0.398946	0.064607	0.881507	0.0867832	0.195096	-0.0180119	0.4107
Q9Y2T3 (GDA)	Pre-ETT	-0.334209	-0.866059	0.197641	0.218091	0.931076	0.0772658	-0.26974	-0.8704	0.403942
Q9Y2T3 (GDA)	Post-ETT	-0.307462	-0.839312	0.224388	0.257191	0.963247	0.0723794	-0.242603	-0.85134	0.467169
Q9Y2T3 (GDA)	Case	0.103665	-0.24993	0.45726	0.565555	0.999649	0.035906	0.0998242	-0.267267	0.461329
Q9Y2T3 (GDA)	Control	0.0769182	-0.260954	0.41479	0.655456	0.851974	0.0324311	0.0814496	-0.281951	0.436341
Q9Y2T3 (GDA)	Interaction	0.0267466	-0.462321	0.515814	0.914639	0.980931	0.0370394	0.0292835	-0.484435	0.529857
Q9Y2T7 (YBX2)	Pre-ETT	0.402442	-0.254964	1.05985	0.230208	0.931076	0.132203	0.39827	-0.27415	1.07008
Q9Y2T7 (YBX2)	Post-ETT	-0.0831276	-0.740534	0.574278	0.804263	0.981517	0.0637909	-0.0920894	-0.743207	0.57313
Q9Y2T7 (YBX2)	Case	-0.0830735	-0.672621	0.506474	0.78241	0.999649	0.0543655	-0.0805999	-0.665054	0.5253
Q9Y2T7 (YBX2)	Control	0.402496	-0.160836	0.965827	0.1614	0.649962	0.153669	0.398281	-0.14859	0.95896
Q9Y2T7 (YBX2)	Interaction	-0.485569	-1.30099	0.32985	0.243159	0.881507	0.134486	-0.486431	-1.28949	0.331091
Q9Y2V2 (CARHSP1)	Pre-ETT	-0.017508	-0.632087	0.597071	0.955473	0.993261	0.0658127	-0.0166276	-0.635884	0.630797
Q9Y2V2 (CARHSP1)	Post-ETT	-0.124077	-0.738656	0.490502	0.692329	0.974203	0.0701449	-0.12748	-0.711109	0.493409
Q9Y2V2 (CARHSP1)	Case	0.157411	-0.298212	0.613035	0.498318	0.999649	0.0607102	0.15634	-0.319397	0.622713
Q9Y2V2 (CARHSP1)	Control	0.26398	-0.171383	0.699344	0.23467	0.649962	0.0935703	0.259767	-0.199189	0.728792
Q9Y2V2 (CARHSP1)	Interaction	-0.106569	-0.736755	0.523617	0.740309	0.93513	0.0573783	-0.0985159	-0.799692	0.541739
Q9Y2W7 (KCNIP3)	Pre-ETT	-0.335402	-0.871403	0.200599	0.220031	0.931076	0.175318	-0.342535	-0.866967	0.179032
Q9Y2W7 (KCNIP3)	Post-ETT	-0.26024	-0.796247	0.275767	0.341303	0.963247	0.104896	-0.252538	-0.775689	0.26011
Q9Y2W7 (KCNIP3)	Case	0.0386229	-0.0361387	0.113385	0.311277	0.999649	0.0156686	0.0377151	-0.0489665	0.122785
Q9Y2W7 (KCNIP3)	Control	-0.0365399	-0.107977	0.0348973	0.316095	0.675932	0.01455	-0.037043	-0.113242	0.0407972
Q9Y2W7 (KCNIP3)	Interaction	0.0751628	-0.028242	0.178568	0.154256	0.881507	0.0298659	0.0741742	-0.0400937	0.188566
Q9Y2X8 (UBE2D4)	Pre-ETT	0.220425	-0.482583	0.923433	0.538859	0.9404	0.080586	0.212087	-0.514824	0.906981
Q9Y2X8 (UBE2D4)	Post-ETT	-0.259243	-0.962251	0.443765	0.469826	0.963247	0.0831186	-0.245022	-0.963745	0.418456
Q9Y2X8 (UBE2D4)	Case	-0.0435286	-0.706412	0.619354	0.897593	0.999649	0.0598635	-0.0460465	-0.675263	0.600748
Q9Y2X8 (UBE2D4)	Control	0.43614	-0.197267	1.06955	0.177158	0.649962	0.15676	0.428736	-0.208383	1.05447
Q9Y2X8 (UBE2D4)	Interaction	-0.479669	-1.39652	0.437184	0.305178	0.881507	0.134618	-0.477336	-1.37731	0.47004
Q9Y2Y0 (ARL2BP)	Pre-ETT	0.520381	-0.143699	1.18446	0.124575	0.927036	0.198002	0.507187	-0.199912	1.1892
Q9Y2Y0 (ARL2BP)	Post-ETT	0.448532	-0.215547	1.11261	0.18557	0.963247	0.149649	0.426427	-0.272895	1.11346
Q9Y2Y0 (ARL2BP)	Case	0.0695132	-0.147842	0.286868	0.530774	0.999649	0.0250508	0.0692337	-0.156712	0.307137
Q9Y2Y0 (ARL2BP)	Control	0.141362	-0.066328	0.349052	0.182195	0.649962	0.0480459	0.140033	-0.0875975	0.364398
Q9Y2Y0 (ARL2BP)	Interaction	-0.0718486	-0.372478	0.228781	0.639485	0.912873	0.0286036	-0.0730405	-0.39583	0.247042
Q9Y2Y1 (POLR3K)	Pre-ETT	-0.152588	-0.653056	0.34788	0.550124	0.941011	0.0632888	-0.14834	-0.721642	0.382241
Q9Y2Y1 (POLR3K)	Post-ETT	-0.0867391	-0.587208	0.413729	0.734088	0.974203	0.0608489	-0.0930749	-0.630761	0.45861
Q9Y2Y1 (POLR3K)	Case	0.110543	-0.132376	0.353461	0.372444	0.999649	0.03798	0.111917	-0.14303	0.3796
Q9Y2Y1 (POLR3K)	Control	0.044694	-0.187423	0.276811	0.705883	0.875765	0.0265105	0.0454755	-0.193676	0.28873
Q9Y2Y1 (POLR3K)	Interaction	0.0658489	-0.270138	0.401836	0.700885	0.926393	0.0314931	0.0639572	-0.295681	0.407059
Q9Y2Y8 (PRG3)	Pre-ETT	-0.227167	-0.808861	0.354528	0.444024	0.931076	0.081289	-0.213565	-0.812895	0.422695
Q9Y2Y8 (PRG3)	Post-ETT	-0.131662	-0.713356	0.450033	0.657316	0.970929	0.0652728	-0.108513	-0.746827	0.51176
Q9Y2Y8 (PRG3)	Case	-0.0208283	-0.180961	0.139304	0.798776	0.999649	0.0170484	-0.0183068	-0.191653	0.155346
Q9Y2Y8 (PRG3)	Control	-0.116333	-0.269345	0.0366786	0.136187	0.649962	0.0420607	-0.117073	-0.284712	0.0525128
Q9Y2Y8 (PRG3)	Interaction	0.095505	-0.125979	0.316989	0.398029	0.881507	0.0279269	0.0945058	-0.141486	0.334285
Q9Y2Z0 (SUGT1)	Pre-ETT	0.384538	-0.324913	1.09399	0.28808	0.931076	0.103824	0.373939	-0.338905	1.09463
Q9Y2Z0 (SUGT1)	Post-ETT	-0.214814	-0.924266	0.494638	0.552877	0.963247	0.0766734	-0.215107	-0.953565	0.482587
Q9Y2Z0 (SUGT1)	Case	-0.136865	-0.804296	0.530567	0.687748	0.999649	0.0682988	-0.12893	-0.782646	0.526757
Q9Y2Z0 (SUGT1)	Control	0.462488	-0.175268	1.10024	0.155222	0.649962	0.191833	0.455317	-0.154504	1.07624
Q9Y2Z0 (SUGT1)	Interaction	-0.599352	-1.5225	0.323795	0.203194	0.881507	0.168404	-0.583413	-1.47007	0.311935
Q9Y2Z4 (YARS2)	Pre-ETT	-0.482894	-1.08582	0.120028	0.116466	0.927036	0.185498	-0.446945	-1.0409	0.182047
Q9Y2Z4 (YARS2)	Post-ETT	-0.350421	-0.953342	0.252501	0.254645	0.963247	0.109017	-0.331095	-0.934249	0.265272
Q9Y2Z4 (YARS2)	Case	0.0556622	-0.0955896	0.206914	0.470733	0.999649	0.0218533	0.0525833	-0.11073	0.216881
Q9Y2Z4 (YARS2)	Control	-0.0768115	-0.221338	0.0677145	0.297567	0.667708	0.0251307	-0.0792651	-0.235389	0.0766696
Q9Y2Z4 (YARS2)	Interaction	0.132474	-0.0767268	0.341674	0.21456	0.881507	0.0403772	0.133717	-0.091195	0.359916
Q9Y2Z9 (COQ6)	Pre-ETT	-0.127837	-0.693156	0.437482	0.657613	0.952322	0.0739752	-0.127243	-0.681531	0.413847
Q9Y2Z9 (COQ6)	Post-ETT	-0.109605	-0.674924	0.455713	0.703944	0.974203	0.0725445	-0.116001	-0.643561	0.401676
Q9Y2Z9 (COQ6)	Case	-0.0203414	-0.105477	0.0647939	0.639574	0.999649	0.0112427	-0.019566	-0.112482	0.0708543
Q9Y2Z9 (COQ6)	Control	-0.0385729	-0.119922	0.0427766	0.352712	0.690852	0.0147308	-0.0364632	-0.125948	0.0486007
Q9Y2Z9 (COQ6)	Interaction	0.0182316	-0.0995214	0.135985	0.76154	0.941784	0.0138739	0.0169779	-0.108424	0.143517
Q9Y314 (NOSIP)	Pre-ETT	0.39703	-0.311066	1.10513	0.271789	0.931076	0.108428	0.369537	-0.364602	1.09123
Q9Y314 (NOSIP)	Post-ETT	-0.00678759	-0.714884	0.701309	0.985011	0.998962	0.061735	-0.0150333	-0.7283	0.710364
Q9Y314 (NOSIP)	Case	0.105924	-0.531171	0.743019	0.744526	0.999649	0.0603256	0.0982105	-0.544856	0.743256
Q9Y314 (NOSIP)	Control	0.509742	-0.0990237	1.11851	0.100766	0.649962	0.199835	0.507462	-0.113618	1.11794
Q9Y314 (NOSIP)	Interaction	-0.403818	-1.285	0.477367	0.369086	0.881507	0.0983831	-0.393624	-1.28088	0.506247
Q9Y316 (MEMO1)	Pre-ETT	-0.114236	-0.609998	0.381526	0.651539	0.952102	0.0680591	-0.114023	-0.630117	0.400311
Q9Y316 (MEMO1)	Post-ETT	-0.277179	-0.772941	0.218583	0.273162	0.963247	0.108886	-0.271305	-0.806256	0.255631
Q9Y316 (MEMO1)	Case	-0.00355118	-0.318411	0.311308	0.982364	0.999649	0.0408804	-0.00789105	-0.320763	0.335924
Q9Y316 (MEMO1)	Control	0.159392	-0.141467	0.46025	0.299099	0.667865	0.0689649	0.164337	-0.163811	0.485904
Q9Y316 (MEMO1)	Interaction	-0.162943	-0.598434	0.272548	0.463352	0.881765	0.056445	-0.162623	-0.635646	0.308238
Q9Y320 (TMX2)	Pre-ETT	-0.0331503	-0.714964	0.648664	0.924081	0.992815	0.0656456	-0.019259	-0.700741	0.688222
Q9Y320 (TMX2)	Post-ETT	0.0649597	-0.616854	0.746774	0.851868	0.985996	0.07255	0.0485971	-0.641378	0.76609
Q9Y320 (TMX2)	Case	0.267323	-0.244575	0.779221	0.306057	0.999649	0.0843963	0.262455	-0.279916	0.796492
Q9Y320 (TMX2)	Control	0.169213	-0.319923	0.658349	0.497749	0.771307	0.0603785	0.173427	-0.348945	0.661946
Q9Y320 (TMX2)	Interaction	0.09811	-0.609911	0.806131	0.785937	0.950622	0.0595373	0.0842399	-0.615185	0.808467
Q9Y336 (SIGLEC9)	Pre-ETT	0.267238	-0.372933	0.907409	0.413252	0.931076	0.0879429	0.243913	-0.32547	0.824134
Q9Y336 (SIGLEC9)	Post-ETT	0.306807	-0.333363	0.946978	0.347562	0.963247	0.112062	0.308747	-0.276822	0.871433
Q9Y336 (SIGLEC9)	Case	0.0234555	-0.00955575	0.0564668	0.163737	0.999649	0.00811678	0.0236882	-0.0166489	0.0664046
Q9Y336 (SIGLEC9)	Control	-0.0161137	-0.047657	0.0154297	0.316715	0.676051	0.00560997	-0.015825	-0.0558632	0.0242989
Q9Y336 (SIGLEC9)	Interaction	0.0395692	-0.00608963	0.085228	0.0894024	0.881507	0.0132561	0.0389489	-0.0184421	0.0943788
Q9Y337 (KLK5)	Pre-ETT	1.73574	-0.165456	3.63693	0.0735515	0.925713	0.342723	1.72335	-0.136601	3.59522
Q9Y337 (KLK5)	Post-ETT	1.66422	-0.236974	3.56541	0.0862235	0.963247	0.265624	1.67426	-0.22122	3.65235
Q9Y337 (KLK5)	Case	-0.158526	-0.479383	0.162331	0.332863	0.999649	0.0170517	-0.156376	-0.499788	0.204923
Q9Y337 (KLK5)	Control	-0.0870078	-0.393597	0.219582	0.578058	0.814308	0.0111735	-0.0843707	-0.412911	0.242112
Q9Y337 (KLK5)	Interaction	-0.0715184	-0.515305	0.372268	0.75211	0.940626	0.0125696	-0.0706546	-0.556555	0.397568
Q9Y337 (KLK5)	Pre-ETT	0.316487	-0.251108	0.884082	0.274454	0.931076	0.09706	0.302585	-0.260427	0.857354
Q9Y337 (KLK5)	Post-ETT	0.454175	-0.11342	1.02177	0.116808	0.963247	0.17059	0.439894	-0.139397	0.999382
Q9Y337 (KLK5)	Case	0.0546078	-0.0544947	0.16371	0.326594	0.999649	0.0176476	0.0558946	-0.0630315	0.177666
Q9Y337 (KLK5)	Control	-0.0830798	-0.187331	0.0211713	0.118303	0.649962	0.0306706	-0.083431	-0.196513	0.0337442
Q9Y337 (KLK5)	Interaction	0.137688	-0.0132152	0.28859	0.0737241	0.881507	0.0560174	0.138697	-0.026142	0.300017
Q9Y365 (STARD10)	Pre-ETT	0.381654	-0.280111	1.04342	0.258327	0.931076	0.112237	0.367179	-0.315093	1.01238
Q9Y365 (STARD10)	Post-ETT	0.417535	-0.244229	1.0793	0.216227	0.963247	0.126969	0.427964	-0.236753	1.11069
Q9Y365 (STARD10)	Case	0.153509	-0.157577	0.464594	0.33346	0.999649	0.0512181	0.154249	-0.161546	0.50102
Q9Y365 (STARD10)	Control	0.117628	-0.179625	0.41488	0.437992	0.737999	0.0376832	0.122106	-0.205146	0.439033
Q9Y365 (STARD10)	Interaction	0.0358814	-0.39439	0.466153	0.870167	0.971826	0.035752	0.0294053	-0.425835	0.500471
Q9Y371 (SH3GLB1)	Pre-ETT	0.59878	-0.273097	1.47066	0.178287	0.931076	0.166063	0.59464	-0.30631	1.50179
Q9Y371 (SH3GLB1)	Post-ETT	0.500179	-0.371697	1.37206	0.260845	0.963247	0.118395	0.489769	-0.353472	1.34337
Q9Y371 (SH3GLB1)	Case	0.363526	-0.33717	1.06422	0.309228	0.999649	0.0845383	0.358853	-0.403395	1.09187
Q9Y371 (SH3GLB1)	Control	0.462126	-0.207412	1.13166	0.17612	0.649962	0.123793	0.468262	-0.230736	1.16529
Q9Y371 (SH3GLB1)	Interaction	-0.0986002	-1.06775	0.870552	0.841947	0.963736	0.0602838	-0.104168	-1.12756	0.900258
Q9Y375 (NDUFAF1)	Pre-ETT	0.252647	-0.427883	0.933177	0.466836	0.933367	0.0817219	0.290882	-0.390032	0.946498
Q9Y375 (NDUFAF1)	Post-ETT	0.344532	-0.335998	1.02506	0.321065	0.963247	0.105105	0.357617	-0.266175	1.05304
Q9Y375 (NDUFAF1)	Case	0.0287983	-0.0383014	0.095898	0.400241	0.999649	0.00868376	0.0280062	-0.0488081	0.106337
Q9Y375 (NDUFAF1)	Control	-0.0630867	-0.127203	0.00102921	0.0537927	0.649962	0.0302429	-0.063876	-0.136238	0.00911186
Q9Y375 (NDUFAF1)	Interaction	0.091885	-0.000922415	0.184692	0.0523209	0.881507	0.0328814	0.0916471	-0.0153931	0.196126
Q9Y376 (CAB39)	Pre-ETT	0.258092	-0.440553	0.956738	0.469038	0.933572	0.0794904	0.253961	-0.425848	0.94589
Q9Y376 (CAB39)	Post-ETT	-0.267532	-0.966178	0.431113	0.452936	0.963247	0.0887541	-0.272177	-0.960855	0.437658
Q9Y376 (CAB39)	Case	-0.070249	-0.673071	0.532573	0.819334	0.999649	0.0551898	-0.0741708	-0.689388	0.543879
Q9Y376 (CAB39)	Control	0.455375	-0.120641	1.03139	0.121269	0.649962	0.183315	0.459744	-0.111761	1.03513
Q9Y376 (CAB39)	Interaction	-0.525624	-1.3594	0.308156	0.216614	0.881507	0.13033	-0.530835	-1.37118	0.306194
Q9Y385 (UBE2J1)	Pre-ETT	0.15554	-0.377066	0.688146	0.567065	0.942902	0.0825235	0.163425	-0.403934	0.738968
Q9Y385 (UBE2J1)	Post-ETT	0.251785	-0.280821	0.784391	0.354157	0.963247	0.111227	0.239915	-0.310251	0.817356
Q9Y385 (UBE2J1)	Case	0.0677837	-0.0376441	0.173211	0.207619	0.999649	0.0261237	0.06816	-0.0514832	0.186196
Q9Y385 (UBE2J1)	Control	-0.0284612	-0.129201	0.0722785	0.579762	0.814308	0.014299	-0.0295739	-0.136794	0.0793555
Q9Y385 (UBE2J1)	Interaction	0.0962449	-0.0495752	0.242065	0.195795	0.881507	0.0311256	0.0983299	-0.0571816	0.256414
Q9Y3A3 (MOB4)	Pre-ETT	0.741507	-0.0665408	1.54955	0.0720874	0.925713	0.360776	0.741662	-0.0720002	1.5188
Q9Y3A3 (MOB4)	Post-ETT	0.324018	-0.484029	1.13207	0.431912	0.963247	0.087062	0.307567	-0.504305	1.12464
Q9Y3A3 (MOB4)	Case	-0.17436	-0.601134	0.252414	0.423276	0.999649	0.0479358	-0.170792	-0.620855	0.27214
Q9Y3A3 (MOB4)	Control	0.243129	-0.164668	0.650925	0.242592	0.649962	0.0641529	0.237097	-0.186123	0.66318
Q9Y3A3 (MOB4)	Interaction	-0.417489	-1.00777	0.172794	0.165679	0.881507	0.106611	-0.414355	-1.04363	0.207631
Q9Y3A5 (SBDS)	Pre-ETT	0.217114	-0.513672	0.9479	0.560365	0.942902	0.0755471	0.209977	-0.520659	0.958578
Q9Y3A5 (SBDS)	Post-ETT	-0.310275	-1.04106	0.420511	0.40532	0.963247	0.0900209	-0.309949	-1.04135	0.438761
Q9Y3A5 (SBDS)	Case	-0.0683172	-0.750231	0.613596	0.84433	0.999649	0.0568609	-0.0564667	-0.732837	0.607843
Q9Y3A5 (SBDS)	Control	0.459072	-0.192519	1.11066	0.167318	0.649962	0.144528	0.45188	-0.202864	1.10156
Q9Y3A5 (SBDS)	Interaction	-0.527389	-1.47056	0.415784	0.273104	0.881507	0.133731	-0.532082	-1.44413	0.419388
Q9Y3B2 (EXOSC1)	Pre-ETT	-0.539502	-1.17037	0.0913643	0.0937156	0.927036	0.227279	-0.520792	-1.15144	0.13367
Q9Y3B2 (EXOSC1)	Post-ETT	-0.388706	-1.01957	0.242161	0.227192	0.963247	0.131007	-0.398767	-1.05517	0.260376
Q9Y3B2 (EXOSC1)	Case	-0.0969674	-0.559914	0.36598	0.681419	0.999649	0.0494788	-0.0906057	-0.58308	0.391111
Q9Y3B2 (EXOSC1)	Control	-0.247764	-0.690125	0.194597	0.272307	0.659358	0.0739909	-0.249465	-0.690089	0.195521
Q9Y3B2 (EXOSC1)	Interaction	0.150797	-0.489518	0.791112	0.644383	0.915531	0.055635	0.149698	-0.494052	0.793559
Q9Y3B4 (SF3B6)	Pre-ETT	-0.153544	-0.807914	0.500827	0.645594	0.951043	0.0853294	-0.166516	-0.833097	0.483984
Q9Y3B4 (SF3B6)	Post-ETT	-0.24722	-0.901591	0.407151	0.459015	0.963247	0.0922858	-0.27153	-0.908399	0.38562
Q9Y3B4 (SF3B6)	Case	-0.00430256	-0.276012	0.267407	0.975241	0.999649	0.0290047	-0.00783358	-0.284587	0.272967
Q9Y3B4 (SF3B6)	Control	0.0893736	-0.170254	0.349001	0.49987	0.771896	0.0325035	0.0850939	-0.182829	0.352739
Q9Y3B4 (SF3B6)	Interaction	-0.0936762	-0.469485	0.282132	0.625159	0.909936	0.0362929	-0.0895367	-0.468673	0.298781
Q9Y3B8 (REXO2)	Pre-ETT	0.234607	-0.463009	0.932223	0.50981	0.935028	0.0783871	0.242981	-0.44349	0.926159
Q9Y3B8 (REXO2)	Post-ETT	-0.194038	-0.891654	0.503578	0.585649	0.963247	0.0719842	-0.190125	-0.87016	0.488051
Q9Y3B8 (REXO2)	Case	0.0230499	-0.646615	0.692714	0.946214	0.999649	0.0578255	0.0293475	-0.632081	0.687645
Q9Y3B8 (REXO2)	Control	0.451695	-0.188192	1.09158	0.166501	0.649962	0.166461	0.445932	-0.174673	1.04134
Q9Y3B8 (REXO2)	Interaction	-0.428645	-1.35488	0.497587	0.364386	0.881507	0.114334	-0.433978	-1.30645	0.451739
Q9Y3C1 (NOP16)	Pre-ETT	-0.130642	-0.865268	0.603983	0.727426	0.963258	0.062264	-0.133685	-0.876867	0.581076
Q9Y3C1 (NOP16)	Post-ETT	-0.211888	-0.946514	0.522737	0.571861	0.963247	0.0743128	-0.221982	-0.984546	0.50115
Q9Y3C1 (NOP16)	Case	-0.29024	-0.614308	0.0338286	0.0791963	0.999649	0.150779	-0.287358	-0.603257	0.0427235
Q9Y3C1 (NOP16)	Control	-0.208994	-0.518652	0.100664	0.185896	0.649962	0.0625554	-0.208137	-0.523091	0.109467
Q9Y3C1 (NOP16)	Interaction	-0.0812457	-0.529474	0.366982	0.722393	0.932062	0.035558	-0.0882478	-0.540132	0.380842
Q9Y3C4 (TPRKB)	Pre-ETT	0.0545336	-0.977386	1.08645	0.917504	0.992665	0.0599554	0.0403668	-1.00665	1.08671
Q9Y3C4 (TPRKB)	Post-ETT	0.0792054	-0.952714	1.11112	0.880419	0.992662	0.0621872	0.0565488	-0.978937	1.06478
Q9Y3C4 (TPRKB)	Case	0.194576	-0.102874	0.492026	0.199806	0.999649	0.0403663	0.194891	-0.144948	0.519012
Q9Y3C4 (TPRKB)	Control	0.169904	-0.114319	0.454128	0.241343	0.649962	0.0356189	0.170054	-0.132148	0.470327
Q9Y3C4 (TPRKB)	Interaction	0.0246718	-0.38674	0.436083	0.906435	0.97869	0.0226848	0.0238623	-0.399672	0.460185
Q9Y3C6 (PPIL1)	Pre-ETT	0.229261	-0.456483	0.915005	0.512298	0.935539	0.074358	0.235139	-0.47784	0.95179
Q9Y3C6 (PPIL1)	Post-ETT	-0.16786	-0.853604	0.517884	0.631391	0.966638	0.0732354	-0.172023	-0.918597	0.53625
Q9Y3C6 (PPIL1)	Case	0.100972	-0.552652	0.754595	0.762061	0.999649	0.0581483	0.0956659	-0.537856	0.746225
Q9Y3C6 (PPIL1)	Control	0.498093	-0.126466	1.12265	0.118031	0.649962	0.191913	0.508641	-0.123065	1.09461
Q9Y3C6 (PPIL1)	Interaction	-0.397121	-1.30117	0.506924	0.389262	0.881507	0.0959635	-0.396201	-1.29763	0.505672
Q9Y3C8 (UFC1)	Pre-ETT	0.297207	-0.38446	0.978873	0.392804	0.931076	0.0912235	0.292177	-0.383255	0.988862
Q9Y3C8 (UFC1)	Post-ETT	-0.15036	-0.832027	0.531306	0.665506	0.971182	0.068585	-0.149536	-0.839705	0.557517
Q9Y3C8 (UFC1)	Case	0.032763	-0.60406	0.669586	0.919681	0.999649	0.0596255	0.0229285	-0.57811	0.636976
Q9Y3C8 (UFC1)	Control	0.48033	-0.128176	1.08884	0.121835	0.649962	0.208391	0.472987	-0.132928	1.09742
Q9Y3C8 (UFC1)	Interaction	-0.447567	-1.32837	0.433241	0.319289	0.881507	0.112004	-0.439011	-1.34359	0.395415
Q9Y3D6 (FIS1)	Pre-ETT	0.0443196	-0.621505	0.710144	0.896201	0.989148	0.0653062	0.0245542	-0.62606	0.690761
Q9Y3D6 (FIS1)	Post-ETT	0.104594	-0.561231	0.770418	0.758167	0.976806	0.0613827	0.0958469	-0.541721	0.747052
Q9Y3D6 (FIS1)	Case	0.090343	-0.402722	0.583408	0.719506	0.999649	0.0530692	0.0841281	-0.417675	0.587898
Q9Y3D6 (FIS1)	Control	0.0300689	-0.441071	0.501209	0.900454	0.963647	0.0454542	0.0305055	-0.460804	0.540767
Q9Y3D6 (FIS1)	Interaction	0.0602742	-0.621698	0.742246	0.862474	0.971209	0.0672148	0.0601169	-0.665443	0.774514
Q9Y3E1 (HDGFL3)	Pre-ETT	0.458608	-0.11929	1.03651	0.119854	0.927036	0.187309	0.442743	-0.160085	1.02164
Q9Y3E1 (HDGFL3)	Post-ETT	0.0906452	-0.487253	0.668543	0.758519	0.976806	0.0598657	0.0769362	-0.522324	0.687913
Q9Y3E1 (HDGFL3)	Case	0.076262	-0.453136	0.60566	0.777682	0.999649	0.0532643	0.0764857	-0.461601	0.575681
Q9Y3E1 (HDGFL3)	Control	0.444225	-0.0616319	0.950082	0.0852202	0.649962	0.222089	0.436501	-0.104534	0.972153
Q9Y3E1 (HDGFL3)	Interaction	-0.367963	-1.10019	0.364262	0.324656	0.881507	0.0961013	-0.365232	-1.06996	0.390298
Q9Y3E2 (BOLA1)	Pre-ETT	0.251663	-0.449902	0.953227	0.482012	0.933993	0.0760284	0.238699	-0.449447	0.939506
Q9Y3E2 (BOLA1)	Post-ETT	0.0719661	-0.629599	0.773531	0.840658	0.984567	0.0644934	0.0742616	-0.632881	0.750877
Q9Y3E2 (BOLA1)	Case	0.220781	-0.382091	0.823654	0.472899	0.999649	0.0724042	0.206998	-0.398506	0.825966
Q9Y3E2 (BOLA1)	Control	0.400478	-0.175587	0.976542	0.173021	0.649962	0.128472	0.405841	-0.175723	0.97569
Q9Y3E2 (BOLA1)	Interaction	-0.179697	-1.01355	0.654153	0.67275	0.920987	0.0688968	-0.176731	-1.01567	0.670431
Q9Y3E5 (PTRH2)	Pre-ETT	-0.609376	-1.25293	0.0341748	0.0634703	0.925713	0.308676	-0.600139	-1.30102	0.0799479
Q9Y3E5 (PTRH2)	Post-ETT	-0.314103	-0.957653	0.329448	0.338762	0.963247	0.0969207	-0.313952	-0.994703	0.356043
Q9Y3E5 (PTRH2)	Case	0.388532	-0.126479	0.903542	0.13924	0.999649	0.142107	0.386469	-0.177194	0.909352
Q9Y3E5 (PTRH2)	Control	0.0932585	-0.398851	0.585368	0.710318	0.878943	0.0489802	0.0969702	-0.421557	0.609476
Q9Y3E5 (PTRH2)	Interaction	0.295273	-0.417052	1.0076	0.416537	0.881507	0.0792553	0.28648	-0.445462	1.05604
Q9Y3E7 (CHMP3)	Pre-ETT	0.523769	-0.142816	1.19035	0.123551	0.927036	0.170598	0.50796	-0.159975	1.18142
Q9Y3E7 (CHMP3)	Post-ETT	0.0456609	-0.620924	0.712246	0.893199	0.995335	0.0626547	0.0500594	-0.634586	0.71493
Q9Y3E7 (CHMP3)	Case	0.0221656	-0.619473	0.663804	0.946019	0.999649	0.0577562	0.0155346	-0.585597	0.627134
Q9Y3E7 (CHMP3)	Control	0.500273	-0.112834	1.11338	0.109763	0.649962	0.211218	0.487261	-0.123534	1.09856
Q9Y3E7 (CHMP3)	Interaction	-0.478108	-1.36558	0.409361	0.291016	0.881507	0.117653	-0.454982	-1.3152	0.453248
Q9Y3P8 (SIT1)	Pre-ETT	-0.153604	-0.737905	0.430697	0.606382	0.94552	0.0791542	-0.163403	-0.733083	0.415205
Q9Y3P8 (SIT1)	Post-ETT	-0.0944813	-0.678783	0.48982	0.7513	0.976369	0.0652614	-0.112945	-0.681074	0.443166
Q9Y3P8 (SIT1)	Case	0.0116637	-0.0589902	0.0823175	0.746276	0.999649	0.00902748	0.0116027	-0.0647545	0.0878713
Q9Y3P8 (SIT1)	Control	-0.0474591	-0.114971	0.020053	0.168265	0.649962	0.0189258	-0.0479703	-0.125636	0.0324093
Q9Y3P8 (SIT1)	Interaction	0.0591228	-0.0386006	0.156846	0.235709	0.881507	0.0181481	0.0581896	-0.0522081	0.169029
Q9Y3Q0 (NAALAD2)	Pre-ETT	0.015063	-0.610696	0.640822	0.96237	0.993829	0.0715298	0.0155788	-0.615186	0.696327
Q9Y3Q0 (NAALAD2)	Post-ETT	0.258243	-0.367516	0.884002	0.4186	0.963247	0.0888705	0.250739	-0.356362	0.86774
Q9Y3Q0 (NAALAD2)	Case	0.0742016	-0.148953	0.297356	0.514587	0.999649	0.0282204	0.0739292	-0.153254	0.310502
Q9Y3Q0 (NAALAD2)	Control	-0.168978	-0.38221	0.0442532	0.120375	0.649962	0.0712415	-0.16702	-0.399234	0.0571222
Q9Y3Q0 (NAALAD2)	Interaction	0.24318	-0.0654713	0.551831	0.122536	0.881507	0.0810866	0.237044	-0.0931014	0.575553
Q9Y3X0 (CCDC9)	Pre-ETT	0.474603	-0.286772	1.23598	0.221805	0.931076	0.135544	0.459238	-0.311674	1.25464
Q9Y3X0 (CCDC9)	Post-ETT	-0.0790537	-0.840429	0.682321	0.838741	0.984567	0.0623756	-0.0665485	-0.810812	0.684553
Q9Y3X0 (CCDC9)	Case	-0.0636553	-0.797177	0.669866	0.864942	0.999649	0.0583593	-0.0520551	-0.757975	0.627765
Q9Y3X0 (CCDC9)	Control	0.490001	-0.210903	1.19091	0.170622	0.649962	0.157352	0.485982	-0.187759	1.18542
Q9Y3X0 (CCDC9)	Interaction	-0.553657	-1.56821	0.460898	0.284808	0.881507	0.127046	-0.550668	-1.52107	0.446867
Q9Y3Z3 (SAMHD1)	Pre-ETT	0.0958353	-0.568352	0.760023	0.777328	0.97268	0.0655113	0.093928	-0.529156	0.726175
Q9Y3Z3 (SAMHD1)	Post-ETT	0.164805	-0.499383	0.828992	0.626736	0.966638	0.0831007	0.170762	-0.503634	0.801649
Q9Y3Z3 (SAMHD1)	Case	0.0819381	-0.0813871	0.245263	0.325466	0.999649	0.0254321	0.0810312	-0.0858656	0.260248
Q9Y3Z3 (SAMHD1)	Control	0.0129687	-0.143094	0.169031	0.87062	0.953016	0.0159679	0.0140938	-0.155707	0.18509
Q9Y3Z3 (SAMHD1)	Interaction	0.0689694	-0.15693	0.294869	0.549575	0.894022	0.0253189	0.0672984	-0.176414	0.31562
Q9Y458 (TBX22)	Pre-ETT	0.281647	-0.589751	1.15304	0.526417	0.939659	0.0893949	0.288837	-0.570526	1.09775
Q9Y458 (TBX22)	Post-ETT	0.435255	-0.436142	1.30665	0.327588	0.963247	0.109793	0.415961	-0.450316	1.31545
Q9Y458 (TBX22)	Case	0.233736	-0.0227599	0.490232	0.0740914	0.999649	0.0751474	0.231157	-0.0502409	0.493312
Q9Y458 (TBX22)	Control	0.0801273	-0.164963	0.325217	0.521672	0.784756	0.0260703	0.0818279	-0.183097	0.340012
Q9Y458 (TBX22)	Interaction	0.153609	-0.201158	0.508375	0.396084	0.881507	0.0375239	0.149066	-0.227032	0.528726
Q9Y473 (ZNF175)	Pre-ETT	0.0866091	-0.577583	0.750802	0.798279	0.976344	0.0674775	0.0793357	-0.611717	0.788587
Q9Y473 (ZNF175)	Post-ETT	0.263623	-0.400569	0.927816	0.436613	0.963247	0.0918226	0.265818	-0.401919	0.938539
Q9Y473 (ZNF175)	Case	0.212965	-0.15187	0.5778	0.252587	0.999649	0.0613312	0.209679	-0.166042	0.585128
Q9Y473 (ZNF175)	Control	0.0359505	-0.312661	0.384563	0.839822	0.936136	0.038902	0.0329628	-0.333674	0.388771
Q9Y473 (ZNF175)	Interaction	0.177014	-0.327599	0.681628	0.491743	0.886726	0.062225	0.186356	-0.351501	0.70252
Q9Y496 (KIF3A)	Pre-ETT	0.146729	-0.501595	0.795054	0.657346	0.952322	0.0564466	0.141133	-0.507022	0.802089
Q9Y496 (KIF3A)	Post-ETT	0.262426	-0.385899	0.91075	0.427577	0.963247	0.0767512	0.26448	-0.417804	0.945507
Q9Y496 (KIF3A)	Case	0.418393	0.0448113	0.791975	0.0281591	0.999649	0.435608	0.422334	0.0561869	0.799747
Q9Y496 (KIF3A)	Control	0.302697	-0.0542731	0.659666	0.0965179	0.649962	0.105071	0.299271	-0.0748823	0.664871
Q9Y496 (KIF3A)	Interaction	0.115696	-0.401015	0.632408	0.660768	0.917857	0.0449349	0.124486	-0.416811	0.667038
Q9Y4C0 (NRXN3)	Pre-ETT	-0.261507	-0.757305	0.234291	0.301241	0.931076	0.0862648	-0.263104	-0.782144	0.251254
Q9Y4C0 (NRXN3)	Post-ETT	-0.0960988	-0.591897	0.399699	0.704025	0.974203	0.0557479	-0.101416	-0.601817	0.425703
Q9Y4C0 (NRXN3)	Case	0.0804166	-0.190418	0.351252	0.560597	0.999649	0.0313426	0.0803019	-0.200532	0.374611
Q9Y4C0 (NRXN3)	Control	-0.0849915	-0.343783	0.1738	0.51978	0.784105	0.0330093	-0.0846031	-0.370007	0.182102
Q9Y4C0 (NRXN3)	Interaction	0.165408	-0.209191	0.540008	0.386796	0.881507	0.0467925	0.16385	-0.237868	0.576648
Q9Y4C5 (CHST2)	Pre-ETT	0.877231	-0.243358	1.99782	0.124951	0.927036	0.240947	0.85887	-0.128208	1.93989
Q9Y4C5 (CHST2)	Post-ETT	1.06103	-0.0595534	2.18162	0.0634818	0.947439	0.504865	1.0795	0.0265536	2.15397
Q9Y4C5 (CHST2)	Case	0.128988	0.00550786	0.252468	0.0406199	0.999649	0.0472537	0.130649	-0.0068305	0.268703
Q9Y4C5 (CHST2)	Control	-0.054816	-0.172805	0.0631734	0.362523	0.694835	0.0100305	-0.0540037	-0.180174	0.0778009
Q9Y4C5 (CHST2)	Interaction	0.183804	0.0130152	0.354593	0.0349165	0.881507	0.0626152	0.181553	-0.00738367	0.374421
Q9Y4C5 (CHST2)	Pre-ETT	-0.0340401	-0.583124	0.515044	0.90329	0.990129	0.0710159	-0.0362913	-0.596705	0.521722
Q9Y4C5 (CHST2)	Post-ETT	-0.240472	-0.789556	0.308612	0.390689	0.963247	0.100458	-0.241816	-0.774698	0.321021
Q9Y4C5 (CHST2)	Case	-0.101788	-0.315387	0.11181	0.350304	0.999649	0.0433148	-0.103931	-0.315525	0.119084
Q9Y4C5 (CHST2)	Control	0.104644	-0.0994567	0.308744	0.314951	0.675449	0.0434094	0.105021	-0.112167	0.323285
Q9Y4C5 (CHST2)	Interaction	-0.206432	-0.501866	0.0890023	0.170841	0.881507	0.0797169	-0.20583	-0.52528	0.103521
Q9Y4C8 (RBM19)	Pre-ETT	0.532437	-0.447255	1.51213	0.28679	0.931076	0.127457	0.535265	-0.400912	1.47442
Q9Y4C8 (RBM19)	Post-ETT	0.588844	-0.390848	1.56854	0.238782	0.963247	0.134243	0.589099	-0.336961	1.4652
Q9Y4C8 (RBM19)	Case	0.0149234	-0.0863129	0.11616	0.772641	0.999649	0.00791653	0.0147476	-0.101483	0.121245
Q9Y4C8 (RBM19)	Control	-0.0414833	-0.138218	0.0552514	0.400626	0.717913	0.010771	-0.0420584	-0.152112	0.0742091
Q9Y4C8 (RBM19)	Interaction	0.0564068	-0.0836161	0.19643	0.42979	0.881507	0.0125015	0.0557192	-0.103457	0.220532
Q9Y4D7 (PLXND1)	Pre-ETT	-0.411985	-1.01976	0.195789	0.183987	0.931076	0.156153	-0.403666	-1.03937	0.200661
Q9Y4D7 (PLXND1)	Post-ETT	-0.28144	-0.889214	0.326334	0.364092	0.963247	0.0887388	-0.282103	-0.883514	0.309436
Q9Y4D7 (PLXND1)	Case	-0.00523479	-0.172981	0.162511	0.951229	0.999649	0.0170707	-0.00582733	-0.184528	0.174259
Q9Y4D7 (PLXND1)	Control	-0.13578	-0.296066	0.0245075	0.096856	0.649962	0.0627115	-0.13528	-0.300844	0.0373842
Q9Y4D7 (PLXND1)	Interaction	0.130545	-0.10147	0.362559	0.270119	0.881507	0.0366651	0.132059	-0.113006	0.377816
Q9Y4E8 (USP15)	Pre-ETT	0.195663	-0.478585	0.869911	0.569513	0.942902	0.0757051	0.19244	-0.462559	0.842242
Q9Y4E8 (USP15)	Post-ETT	-0.325725	-0.999973	0.348523	0.343718	0.963247	0.102726	-0.3216	-0.977328	0.349559
Q9Y4E8 (USP15)	Case	-0.159386	-0.744165	0.425394	0.593202	0.999649	0.0641083	-0.163648	-0.723888	0.437067
Q9Y4E8 (USP15)	Control	0.362002	-0.196774	0.920778	0.204171	0.649962	0.119685	0.351168	-0.183076	0.912304
Q9Y4E8 (USP15)	Interaction	-0.521387	-1.33021	0.287438	0.206432	0.881507	0.149975	-0.5204	-1.32639	0.301406
Q9Y4G6 (TLN2)	Pre-ETT	1.92071	-0.0474511	3.88887	0.0557851	0.925713	0.405753	1.87291	-0.167865	3.89599
Q9Y4G6 (TLN2)	Post-ETT	1.79437	-0.173793	3.76253	0.0739545	0.960688	0.314823	1.71076	-0.244004	3.7053
Q9Y4G6 (TLN2)	Case	0.349	-0.256582	0.954581	0.258671	0.999649	0.0433314	0.341491	-0.306484	0.999609
Q9Y4G6 (TLN2)	Control	0.475342	-0.103312	1.05399	0.10739	0.649962	0.0713811	0.483121	-0.124644	1.07192
Q9Y4G6 (TLN2)	Interaction	-0.126342	-0.963938	0.711255	0.767507	0.943343	0.0244736	-0.125152	-1.00102	0.764251
Q9Y4J8 (DTNA)	Pre-ETT	-0.315155	-0.805939	0.17563	0.208182	0.931076	0.122224	-0.329304	-0.849248	0.189665
Q9Y4J8 (DTNA)	Post-ETT	-0.292252	-0.783037	0.198532	0.243162	0.963247	0.1077	-0.306758	-0.835486	0.186738
Q9Y4J8 (DTNA)	Case	-0.00951737	-0.083999	0.0649642	0.802242	0.999649	0.00925804	-0.00935233	-0.0960496	0.0759152
Q9Y4J8 (DTNA)	Control	-0.0324197	-0.103589	0.03875	0.371956	0.697658	0.0114688	-0.0329426	-0.113808	0.0520051
Q9Y4J8 (DTNA)	Interaction	0.0229023	-0.0801153	0.12592	0.663034	0.918158	0.0107316	0.0216829	-0.0943747	0.138331
Q9Y4J8 (DTNA)	Pre-ETT	0.337297	-0.931226	1.60582	0.602263	0.94552	0.0753726	0.317332	-0.955388	1.59069
Q9Y4J8 (DTNA)	Post-ETT	0.500448	-0.768075	1.76897	0.439386	0.963247	0.0917015	0.484682	-0.736772	1.76715
Q9Y4J8 (DTNA)	Case	0.212457	-0.100116	0.52503	0.182797	0.999649	0.0419538	0.212617	-0.129583	0.540153
Q9Y4J8 (DTNA)	Control	0.0493059	-0.249368	0.34798	0.746274	0.894014	0.0172685	0.046944	-0.256705	0.371105
Q9Y4J8 (DTNA)	Interaction	0.163151	-0.269178	0.59548	0.459515	0.881507	0.0261171	0.165886	-0.283395	0.617027
Q9Y4K0 (LOXL2)	Pre-ETT	0.624842	-0.239669	1.48935	0.156599	0.931076	0.145117	0.615758	-0.299771	1.51732
Q9Y4K0 (LOXL2)	Post-ETT	0.805825	-0.0586862	1.67034	0.0677126	0.955242	0.281493	0.789641	-0.121943	1.6573
Q9Y4K0 (LOXL2)	Case	-0.0736237	-0.39138	0.244132	0.649742	0.999649	0.0248843	-0.0718225	-0.401687	0.252601
Q9Y4K0 (LOXL2)	Control	-0.254606	-0.558233	0.0490201	0.100273	0.649962	0.0693927	-0.254788	-0.570763	0.0732516
Q9Y4K0 (LOXL2)	Interaction	0.180983	-0.258515	0.62048	0.419607	0.881507	0.0373825	0.183008	-0.284865	0.642921
Q9Y4K4 (MAP4K5)	Pre-ETT	0.204239	-0.364443	0.77292	0.481489	0.933993	0.0767395	0.199128	-0.403555	0.789189
Q9Y4K4 (MAP4K5)	Post-ETT	-0.225849	-0.794531	0.342832	0.436339	0.963247	0.0790262	-0.223141	-0.807292	0.367961
Q9Y4K4 (MAP4K5)	Case	0.0375856	-0.441853	0.517024	0.877885	0.999649	0.049332	0.0459775	-0.446395	0.535375
Q9Y4K4 (MAP4K5)	Control	0.467673	0.00955405	0.925793	0.0454098	0.649962	0.318727	0.463372	-0.0460864	0.911912
Q9Y4K4 (MAP4K5)	Interaction	-0.430088	-1.09321	0.233037	0.203662	0.881507	0.138014	-0.42478	-1.0943	0.28532
Q9Y4L1 (HYOU1)	Pre-ETT	0.304686	-0.690216	1.29959	0.54835	0.9404	0.0786042	0.315085	-0.695752	1.3585
Q9Y4L1 (HYOU1)	Post-ETT	0.674953	-0.319949	1.66985	0.18363	0.963247	0.155501	0.68385	-0.365591	1.68337
Q9Y4L1 (HYOU1)	Case	0.314698	-0.0757866	0.705182	0.114206	0.999649	0.0787908	0.318099	-0.118257	0.731626
Q9Y4L1 (HYOU1)	Control	-0.0555691	-0.42869	0.317552	0.770364	0.90631	0.0256961	-0.0525903	-0.444763	0.343231
Q9Y4L1 (HYOU1)	Interaction	0.370267	-0.169823	0.910357	0.179051	0.881507	0.0777097	0.369855	-0.17894	0.929383
Q9Y4P1 (ATG4B)	Pre-ETT	-0.269065	-0.896402	0.358272	0.400556	0.931076	0.089142	-0.257274	-0.848306	0.315672
Q9Y4P1 (ATG4B)	Post-ETT	-0.255735	-0.883072	0.371603	0.424301	0.963247	0.0887671	-0.254249	-0.852326	0.34139
Q9Y4P1 (ATG4B)	Case	-0.00421239	-0.0657146	0.0572898	0.893212	0.999649	0.00760101	-0.00412161	-0.0749397	0.0641323
Q9Y4P1 (ATG4B)	Control	-0.0175425	-0.0763098	0.0412249	0.558505	0.802537	0.008067	-0.0172071	-0.0834395	0.0537847
Q9Y4P1 (ATG4B)	Interaction	0.0133301	-0.0717353	0.0983955	0.758741	0.941382	0.00874643	0.0148239	-0.0856687	0.109876
Q9Y4P3 (TBL2)	Pre-ETT	0.0856221	-0.481802	0.653046	0.76742	0.970905	0.0660613	0.0781654	-0.484223	0.687555
Q9Y4P3 (TBL2)	Post-ETT	-0.160784	-0.728208	0.40664	0.57864	0.963247	0.0748337	-0.166793	-0.738144	0.419691
Q9Y4P3 (TBL2)	Case	-0.101238	-0.486396	0.28392	0.606432	0.999649	0.052643	-0.103241	-0.482375	0.299052
Q9Y4P3 (TBL2)	Control	0.145168	-0.222863	0.513199	0.439464	0.73925	0.0648659	0.147246	-0.255892	0.530068
Q9Y4P3 (TBL2)	Interaction	-0.246406	-0.779129	0.286316	0.364637	0.881507	0.0800067	-0.247317	-0.812847	0.343258
Q9Y4P9 (SPEF1)	Pre-ETT	-0.0363636	-0.495889	0.423162	0.876744	0.987906	0.0606369	-0.0484902	-0.499599	0.396941
Q9Y4P9 (SPEF1)	Post-ETT	0.0283048	-0.43122	0.48783	0.903908	0.997644	0.0591765	0.0267901	-0.419389	0.445653
Q9Y4P9 (SPEF1)	Case	-0.0144884	-0.110595	0.0816183	0.767634	0.999649	0.0152876	-0.014429	-0.121587	0.0937381
Q9Y4P9 (SPEF1)	Control	-0.0791568	-0.17099	0.0126763	0.0911394	0.649962	0.0452951	-0.0783707	-0.178541	0.0233977
Q9Y4P9 (SPEF1)	Interaction	0.0646684	-0.0682594	0.197596	0.340333	0.881507	0.0248941	0.0645266	-0.079228	0.211182
Q9Y4U1 (MMACHC)	Pre-ETT	0.15105	-0.492114	0.794214	0.645297	0.951043	0.0657453	0.159888	-0.457069	0.784417
Q9Y4U1 (MMACHC)	Post-ETT	0.0535955	-0.589568	0.696759	0.870262	0.989601	0.066627	0.072002	-0.630781	0.72506
Q9Y4U1 (MMACHC)	Case	-0.0599723	-0.437018	0.317074	0.755232	0.999649	0.0392349	-0.054083	-0.437582	0.316923
Q9Y4U1 (MMACHC)	Control	0.0374819	-0.322798	0.397762	0.838427	0.935352	0.0398179	0.0331104	-0.33066	0.398751
Q9Y4U1 (MMACHC)	Interaction	-0.0974542	-0.618957	0.424049	0.71417	0.930114	0.0475096	-0.0912148	-0.619624	0.445873
Q9Y4X3 (CCL27)	Pre-ETT	-0.000747674	-0.554108	0.552612	0.997887	0.999952	0.0620885	-0.015146	-0.611714	0.569687
Q9Y4X3 (CCL27)	Post-ETT	-0.226097	-0.779457	0.327263	0.423235	0.963247	0.0777023	-0.22537	-0.813371	0.358585
Q9Y4X3 (CCL27)	Case	0.0715757	-0.435153	0.578304	0.781898	0.999649	0.0559555	0.0736898	-0.45038	0.601103
Q9Y4X3 (CCL27)	Control	0.296925	-0.187271	0.781121	0.229396	0.649962	0.0959761	0.290834	-0.204232	0.775995
Q9Y4X3 (CCL27)	Interaction	-0.22535	-0.92622	0.475521	0.528575	0.892672	0.0689844	-0.219687	-0.940551	0.486994
Q9Y4Z0 (LSM4)	Pre-ETT	0.0182464	-0.648771	0.685264	0.957242	0.99345	0.0621478	0.00813306	-0.680373	0.691452
Q9Y4Z0 (LSM4)	Post-ETT	0.361407	-0.305611	1.02842	0.288255	0.963247	0.118628	0.357233	-0.349906	1.03456
Q9Y4Z0 (LSM4)	Case	0.452684	0.0132684	0.8921	0.043472	0.999649	0.320726	0.455528	-0.0117496	0.917403
Q9Y4Z0 (LSM4)	Control	0.109524	-0.310353	0.5294	0.609175	0.827573	0.0449246	0.111671	-0.316911	0.543501
Q9Y4Z0 (LSM4)	Interaction	0.34316	-0.264608	0.950929	0.268449	0.881507	0.0971159	0.349351	-0.296063	0.960899
Q9Y4Z2 (NEUROG3)	Pre-ETT	-0.140846	-0.695221	0.413529	0.618517	0.949019	0.069918	-0.144804	-0.690897	0.431952
Q9Y4Z2 (NEUROG3)	Post-ETT	-0.0645701	-0.618945	0.489805	0.819425	0.984149	0.073736	-0.0727132	-0.607634	0.531017
Q9Y4Z2 (NEUROG3)	Case	0.0263385	-0.132191	0.184868	0.744702	0.999649	0.0237042	0.0268952	-0.13474	0.194766
Q9Y4Z2 (NEUROG3)	Control	-0.0499374	-0.201418	0.101543	0.518197	0.783706	0.0240049	-0.0491721	-0.205276	0.110767
Q9Y4Z2 (NEUROG3)	Interaction	0.0762759	-0.142991	0.295543	0.49536	0.886726	0.0305725	0.0730267	-0.157289	0.306279
Q9Y508 (RNF114)	Pre-ETT	0.782405	-0.783792	2.3486	0.327524	0.931076	0.121084	0.813964	-0.621105	2.24595
Q9Y508 (RNF114)	Post-ETT	0.751033	-0.815165	2.31723	0.347292	0.963247	0.108895	0.708053	-0.726293	2.13974
Q9Y508 (RNF114)	Case	0.0533132	-0.120478	0.227104	0.547673	0.999649	0.0104765	0.0531858	-0.138776	0.241252
Q9Y508 (RNF114)	Control	0.0846855	-0.0813773	0.250748	0.31755	0.676761	0.0125105	0.085097	-0.0955621	0.27442
Q9Y508 (RNF114)	Interaction	-0.0313723	-0.271747	0.209003	0.798103	0.953742	0.00989546	-0.0311659	-0.296267	0.228577
Q9Y512 (SAMM50)	Pre-ETT	-0.0564422	-0.634535	0.52165	0.848242	0.986541	0.0659378	-0.0523432	-0.635889	0.505406
Q9Y512 (SAMM50)	Post-ETT	0.0423977	-0.535695	0.62049	0.885702	0.994114	0.0642713	0.0196836	-0.537356	0.607953
Q9Y512 (SAMM50)	Case	0.28446	0.0428794	0.526041	0.0210076	0.999649	0.340821	0.289393	0.0298644	0.543484
Q9Y512 (SAMM50)	Control	0.18562	-0.0452181	0.416459	0.115018	0.649962	0.0809916	0.188312	-0.0426057	0.439023
Q9Y512 (SAMM50)	Interaction	0.0988399	-0.235298	0.432977	0.56207	0.89792	0.037528	0.0917732	-0.270157	0.426822
Q9Y534 (CSDC2)	Pre-ETT	0.433861	-0.60892	1.47664	0.414806	0.931076	0.0778806	0.43499	-0.553918	1.47731
Q9Y534 (CSDC2)	Post-ETT	0.624654	-0.418127	1.66744	0.240366	0.963247	0.131874	0.627831	-0.428646	1.64111
Q9Y534 (CSDC2)	Case	0.230444	-0.0115151	0.472403	0.0619453	0.999649	0.0701884	0.226885	-0.0279451	0.487917
Q9Y534 (CSDC2)	Control	0.0396505	-0.191549	0.27085	0.736772	0.889419	0.0143267	0.041989	-0.206986	0.299683
Q9Y534 (CSDC2)	Interaction	0.190793	-0.143867	0.525453	0.263825	0.881507	0.0295868	0.183636	-0.1719	0.54014
Q9Y561 (LRP12)	Pre-ETT	0.585008	-0.127576	1.29759	0.107602	0.927036	0.149899	0.538801	-0.262151	1.27674
Q9Y561 (LRP12)	Post-ETT	0.701531	-0.0110535	1.41411	0.0536612	0.928053	0.230916	0.650765	-0.155378	1.40841
Q9Y561 (LRP12)	Case	-0.0780481	-0.371841	0.215745	0.602592	0.999649	0.0245019	-0.0745984	-0.389508	0.233409
Q9Y561 (LRP12)	Control	-0.194571	-0.4753	0.0861584	0.174326	0.649962	0.0537975	-0.195883	-0.487078	0.106849
Q9Y561 (LRP12)	Interaction	0.116523	-0.289831	0.522876	0.5741	0.901209	0.0296782	0.116061	-0.303772	0.560259
Q9Y561 (LRP12)	Pre-ETT	0.244464	-0.410361	0.89929	0.464347	0.933367	0.0827696	0.246811	-0.42689	0.886789
Q9Y561 (LRP12)	Post-ETT	0.315281	-0.339545	0.970107	0.345338	0.963247	0.0983422	0.324592	-0.311332	0.97058
Q9Y561 (LRP12)	Case	-0.00141837	-0.200255	0.197418	0.988845	0.999649	0.0201087	-0.00171713	-0.207376	0.203611
Q9Y561 (LRP12)	Control	-0.0722349	-0.26223	0.11776	0.456171	0.748542	0.0243809	-0.0726554	-0.276068	0.119858
Q9Y561 (LRP12)	Interaction	0.0708165	-0.2042	0.345833	0.613777	0.90702	0.027604	0.0703721	-0.207857	0.357406
Q9Y566 (SHANK1)	Pre-ETT	-0.196944	-0.763882	0.369994	0.495963	0.933993	0.0812598	-0.205485	-0.740774	0.346492
Q9Y566 (SHANK1)	Post-ETT	-0.0849589	-0.651897	0.481979	0.768978	0.978153	0.066842	-0.0880307	-0.634315	0.482078
Q9Y566 (SHANK1)	Case	0.0411855	-0.0931285	0.175499	0.547843	0.999649	0.0203117	0.0406312	-0.100915	0.187838
Q9Y566 (SHANK1)	Control	-0.0707997	-0.199141	0.0575417	0.279601	0.661477	0.0247255	-0.0703062	-0.209886	0.0599972
Q9Y566 (SHANK1)	Interaction	0.111985	-0.0737882	0.297759	0.237413	0.881507	0.0386231	0.111264	-0.0836895	0.304017
Q9Y566 (SHANK1)	Pre-ETT	-0.43226	-1.00482	0.140302	0.138956	0.931076	0.22792	-0.419139	-0.971949	0.119827
Q9Y566 (SHANK1)	Post-ETT	-0.330493	-0.903055	0.242069	0.257918	0.963247	0.143472	-0.340828	-0.92549	0.237503
Q9Y566 (SHANK1)	Case	-0.0172449	-0.120361	0.0858709	0.743077	0.999649	0.0135804	-0.0168694	-0.124126	0.0862678
Q9Y566 (SHANK1)	Control	-0.119012	-0.217543	-0.0204817	0.0179143	0.649962	0.151297	-0.118199	-0.230173	-0.00866748
Q9Y566 (SHANK1)	Interaction	0.101767	-0.0408551	0.24439	0.161957	0.881507	0.0387278	0.101009	-0.0504754	0.25885
Q9Y570 (PPME1)	Pre-ETT	0.332987	-0.34169	1.00766	0.333374	0.931076	0.101489	0.328507	-0.344352	1.00029
Q9Y570 (PPME1)	Post-ETT	-0.179315	-0.853992	0.495362	0.602425	0.96424	0.0788504	-0.178558	-0.838571	0.520921
Q9Y570 (PPME1)	Case	-0.14581	-0.757156	0.465537	0.640169	0.999649	0.0647553	-0.146454	-0.752167	0.46355
Q9Y570 (PPME1)	Control	0.366492	-0.21767	0.950654	0.21883	0.649962	0.120446	0.361261	-0.202836	0.935659
Q9Y570 (PPME1)	Interaction	-0.512302	-1.35787	0.333269	0.235041	0.881507	0.14348	-0.502973	-1.38873	0.341615
Q9Y581 (INSL6)	Pre-ETT	-0.378331	-0.910759	0.154098	0.16371	0.931076	0.164111	-0.378305	-0.920789	0.162031
Q9Y581 (INSL6)	Post-ETT	-0.233102	-0.76553	0.299327	0.390843	0.963247	0.0898977	-0.223221	-0.776434	0.346986
Q9Y581 (INSL6)	Case	-0.0151705	-0.274444	0.244103	0.908698	0.999649	0.0293241	-0.0133176	-0.285459	0.257893
Q9Y581 (INSL6)	Control	-0.160399	-0.408143	0.0873449	0.204456	0.649962	0.0622096	-0.163352	-0.415082	0.085658
Q9Y581 (INSL6)	Interaction	0.145229	-0.213379	0.503837	0.427344	0.881507	0.0472941	0.147369	-0.23075	0.53127
Q9Y597 (KCTD3)	Pre-ETT	-0.131698	-0.775109	0.511712	0.688287	0.956827	0.0726866	-0.152474	-0.76767	0.472988
Q9Y597 (KCTD3)	Post-ETT	-0.100521	-0.743931	0.54289	0.759447	0.976806	0.0657533	-0.115221	-0.757913	0.555044
Q9Y597 (KCTD3)	Case	0.0417748	-0.0951958	0.178745	0.549992	0.999649	0.018661	0.0423035	-0.102141	0.189338
Q9Y597 (KCTD3)	Control	0.0105971	-0.120283	0.141477	0.87391	0.95414	0.0138271	0.00825143	-0.126171	0.150356
Q9Y597 (KCTD3)	Interaction	0.0311777	-0.15827	0.220626	0.747033	0.939385	0.0195714	0.031357	-0.171751	0.228951
Q9Y5A7 (NUB1)	Pre-ETT	0.430188	-0.273432	1.13381	0.230798	0.931076	0.139499	0.427356	-0.283943	1.13027
Q9Y5A7 (NUB1)	Post-ETT	-0.0932246	-0.796845	0.610395	0.79511	0.980606	0.067899	-0.11187	-0.804316	0.617789
Q9Y5A7 (NUB1)	Case	0.0025879	-0.657117	0.662293	0.993865	0.999649	0.0598516	0.00975799	-0.617844	0.665708
Q9Y5A7 (NUB1)	Control	0.526	-0.104369	1.15637	0.101954	0.649962	0.242184	0.527278	-0.0937535	1.14029
Q9Y5A7 (NUB1)	Interaction	-0.523412	-1.43587	0.389044	0.260888	0.881507	0.138997	-0.514075	-1.401	0.397174
Q9Y5B8 (NME7)	Pre-ETT	0.348956	-0.363965	1.06188	0.337382	0.931076	0.0928573	0.349748	-0.387902	1.04125
Q9Y5B8 (NME7)	Post-ETT	-0.208799	-0.92172	0.504122	0.565947	0.963247	0.0763853	-0.188645	-0.917461	0.509828
Q9Y5B8 (NME7)	Case	-0.0884104	-0.739261	0.56244	0.790056	0.999649	0.0595095	-0.0758518	-0.725758	0.564267
Q9Y5B8 (NME7)	Control	0.469345	-0.152565	1.09125	0.1391	0.649962	0.180447	0.463334	-0.157407	1.08494
Q9Y5B8 (NME7)	Interaction	-0.557755	-1.45796	0.342455	0.22461	0.881507	0.16593	-0.552021	-1.4575	0.343357
Q9Y5C1 (ANGPTL3)	Pre-ETT	0.0437563	-0.50645	0.593963	0.876135	0.987906	0.0562692	0.0438922	-0.51778	0.635819
Q9Y5C1 (ANGPTL3)	Post-ETT	0.269761	-0.280445	0.819968	0.336576	0.963247	0.0978613	0.271026	-0.305261	0.849005
Q9Y5C1 (ANGPTL3)	Case	0.0277516	-0.423895	0.479398	0.904142	0.999649	0.0428434	0.0318883	-0.432953	0.498508
Q9Y5C1 (ANGPTL3)	Control	-0.198254	-0.629817	0.23331	0.367919	0.697459	0.0643832	-0.198452	-0.627582	0.246237
Q9Y5C1 (ANGPTL3)	Interaction	0.226005	-0.39868	0.85069	0.478265	0.885711	0.0660006	0.223156	-0.441867	0.846783
Q9Y5C1 (ANGPTL3)	Pre-ETT	-0.0792425	-0.590219	0.431734	0.761164	0.969007	0.0563125	-0.0772253	-0.609698	0.457856
Q9Y5C1 (ANGPTL3)	Post-ETT	-0.136463	-0.647439	0.374514	0.600673	0.964083	0.0574273	-0.13665	-0.659339	0.415131
Q9Y5C1 (ANGPTL3)	Case	-0.286772	-0.678355	0.104811	0.151184	0.999649	0.122501	-0.292507	-0.698914	0.141714
Q9Y5C1 (ANGPTL3)	Control	-0.229552	-0.603722	0.144619	0.229197	0.649962	0.06784	-0.22956	-0.614804	0.155425
Q9Y5C1 (ANGPTL3)	Interaction	-0.0572204	-0.59883	0.484389	0.835957	0.962594	0.0472135	-0.0591655	-0.620365	0.490306
Q9Y5E2 (PCDHB7)	Pre-ETT	0.0397337	-1.06048	1.13995	0.94357	0.99321	0.0626914	0.0509564	-1.07671	1.13362
Q9Y5E2 (PCDHB7)	Post-ETT	0.0169227	-1.08329	1.11714	0.97595	0.998962	0.0686111	0.0176111	-1.03734	1.13488
Q9Y5E2 (PCDHB7)	Case	-0.0237812	-0.528387	0.480824	0.926404	0.999649	0.0310781	-0.0236187	-0.559847	0.491212
Q9Y5E2 (PCDHB7)	Control	-0.000970188	-0.483137	0.481197	0.996853	0.999326	0.0301453	0.00106537	-0.48445	0.460429
Q9Y5E2 (PCDHB7)	Interaction	-0.0228111	-0.720745	0.675123	0.948923	0.986875	0.0338356	-0.0165772	-0.710148	0.657756
Q9Y5E7 (PCDHB2)	Pre-ETT	-0.0550539	-0.462044	0.351937	0.790913	0.975277	0.0566838	-0.0483747	-0.448833	0.34576
Q9Y5E7 (PCDHB2)	Post-ETT	-0.0189524	-0.425943	0.388038	0.927278	0.997657	0.0559411	-0.0238373	-0.424687	0.392486
Q9Y5E7 (PCDHB2)	Case	0.0427658	-0.0374696	0.123001	0.296176	0.999649	0.0192582	0.043521	-0.0437161	0.132387
Q9Y5E7 (PCDHB2)	Control	0.00666432	-0.0700033	0.083332	0.86472	0.950659	0.011315	0.00662358	-0.0763193	0.0876822
Q9Y5E7 (PCDHB2)	Interaction	0.0361015	-0.0748745	0.147077	0.523738	0.892429	0.0163517	0.0355642	-0.0820127	0.155545
Q9Y5F3 (PCDHB1)	Pre-ETT	-0.257348	-0.856267	0.34157	0.39969	0.931076	0.100315	-0.259516	-0.852098	0.365602
Q9Y5F3 (PCDHB1)	Post-ETT	-0.0318754	-0.630794	0.567043	0.916921	0.997657	0.0625426	-0.0286792	-0.610752	0.614243
Q9Y5F3 (PCDHB1)	Case	0.146248	-0.16772	0.460216	0.361263	0.999649	0.0506235	0.142838	-0.171966	0.482217
Q9Y5F3 (PCDHB1)	Control	-0.0792253	-0.379232	0.220781	0.604748	0.824907	0.0406751	-0.0733676	-0.376626	0.235625
Q9Y5F3 (PCDHB1)	Interaction	0.225473	-0.208785	0.659731	0.308848	0.881507	0.0748737	0.225123	-0.227903	0.659484
Q9Y5F6 (PCDHGC5)	Pre-ETT	-0.153234	-0.639394	0.332926	0.536731	0.9404	0.0759435	-0.176855	-0.628175	0.29502
Q9Y5F6 (PCDHGC5)	Post-ETT	-0.0561625	-0.542322	0.429997	0.820875	0.984567	0.0666463	-0.0568003	-0.550876	0.382149
Q9Y5F6 (PCDHGC5)	Case	0.0675951	-0.0136153	0.148806	0.102813	0.999649	0.0418561	0.0677041	-0.0247271	0.159009
Q9Y5F6 (PCDHGC5)	Control	-0.029476	-0.107075	0.0481233	0.45658	0.748764	0.0157157	-0.0298237	-0.116514	0.0559731
Q9Y5F6 (PCDHGC5)	Interaction	0.0970711	-0.0152533	0.209396	0.0903021	0.881507	0.051264	0.0970189	-0.0265277	0.228007
Q9Y5G3 (PCDHGB1)	Pre-ETT	-0.0227444	-0.686371	0.640882	0.946443	0.993215	0.0701239	-0.0305955	-0.701993	0.663991
Q9Y5G3 (PCDHGB1)	Post-ETT	0.100414	-0.563212	0.764041	0.766798	0.978153	0.0723741	0.0975819	-0.581574	0.760115
Q9Y5G3 (PCDHGB1)	Case	0.112254	-0.150246	0.374754	0.401947	0.999649	0.0401796	0.11215	-0.166385	0.392991
Q9Y5G3 (PCDHGB1)	Control	-0.0109047	-0.261732	0.239922	0.932095	0.973149	0.0286986	-0.00507983	-0.274998	0.259482
Q9Y5G3 (PCDHGB1)	Interaction	0.123159	-0.239912	0.486229	0.506148	0.886817	0.0381263	0.119786	-0.259748	0.511559
Q9Y5H1 (PCDHGA2)	Pre-ETT	1.1108	0.213652	2.00796	0.015236	0.816813	0.697478	1.07462	0.0961622	2.04932
Q9Y5H1 (PCDHGA2)	Post-ETT	0.764847	-0.132305	1.662	0.0947368	0.963247	0.175916	0.722824	-0.253942	1.63941
Q9Y5H1 (PCDHGA2)	Case	-0.22242	-0.65142	0.20658	0.309551	0.999649	0.0424817	-0.228005	-0.667766	0.237666
Q9Y5H1 (PCDHGA2)	Control	0.123537	-0.286387	0.533461	0.554744	0.801756	0.0307132	0.118375	-0.320044	0.566761
Q9Y5H1 (PCDHGA2)	Interaction	-0.345957	-0.939319	0.247405	0.253143	0.881507	0.0574459	-0.341071	-0.964119	0.318218
Q9Y5H3 (PCDHGA10)	Pre-ETT	-0.408703	-0.93307	0.115665	0.126603	0.927036	0.18177	-0.397476	-0.936148	0.143448
Q9Y5H3 (PCDHGA10)	Post-ETT	-0.227868	-0.752235	0.296499	0.394371	0.963247	0.0902131	-0.235502	-0.745583	0.292755
Q9Y5H3 (PCDHGA10)	Case	-0.0848548	-0.345194	0.175485	0.522935	0.999649	0.0339964	-0.0852138	-0.356551	0.190444
Q9Y5H3 (PCDHGA10)	Control	-0.265689	-0.514453	-0.0169263	0.0363203	0.649962	0.292342	-0.264358	-0.523465	-0.0122404
Q9Y5H3 (PCDHGA10)	Interaction	0.180835	-0.179248	0.540918	0.324969	0.881507	0.0554231	0.185294	-0.186051	0.537808
Q9Y5H4 (PCDHGA1)	Pre-ETT	-0.0639907	-0.615179	0.487198	0.820001	0.979836	0.0655807	-0.054803	-0.601475	0.470182
Q9Y5H4 (PCDHGA1)	Post-ETT	0.0330725	-0.518116	0.584261	0.906383	0.997644	0.0640053	0.0189397	-0.507455	0.554775
Q9Y5H4 (PCDHGA1)	Case	0.044281	-0.0489997	0.137562	0.352159	0.999649	0.0168528	0.0446932	-0.0561035	0.147223
Q9Y5H4 (PCDHGA1)	Control	-0.0527822	-0.141915	0.0363506	0.245788	0.650369	0.0199143	-0.0527467	-0.148758	0.0408037
Q9Y5H4 (PCDHGA1)	Interaction	0.0970632	-0.031956	0.226082	0.140344	0.881507	0.0351618	0.0960315	-0.0404248	0.238155
Q9Y5I4 (PCDHAC2)	Pre-ETT	0.309577	-0.395609	1.01476	0.389555	0.931076	0.0952674	0.307066	-0.414319	1.02191
Q9Y5I4 (PCDHAC2)	Post-ETT	0.486566	-0.218619	1.19175	0.176266	0.963247	0.138379	0.469263	-0.250078	1.20065
Q9Y5I4 (PCDHAC2)	Case	-0.159481	-0.540124	0.221162	0.411543	0.999649	0.0495491	-0.159838	-0.541985	0.235468
Q9Y5I4 (PCDHAC2)	Control	-0.33647	-0.700187	0.027247	0.0698105	0.649962	0.156904	-0.332391	-0.718225	0.0499524
Q9Y5I4 (PCDHAC2)	Interaction	0.176989	-0.349489	0.703468	0.509965	0.886817	0.0462893	0.173074	-0.373991	0.744714
Q9Y5J3 (HEY1)	Pre-ETT	0.616277	-0.514362	1.74692	0.285378	0.931076	0.121863	0.616548	-0.500342	1.7282
Q9Y5J3 (HEY1)	Post-ETT	0.71015	-0.42049	1.84079	0.218306	0.963247	0.165043	0.728207	-0.353386	1.82704
Q9Y5J3 (HEY1)	Case	0.0366189	-0.186388	0.259626	0.747576	0.999649	0.0157293	0.0371596	-0.199992	0.278351
Q9Y5J3 (HEY1)	Control	-0.0572537	-0.270344	0.155837	0.598465	0.820843	0.0167222	-0.0556787	-0.279458	0.185219
Q9Y5J3 (HEY1)	Interaction	0.0938727	-0.214574	0.40232	0.550845	0.894833	0.0202616	0.0954843	-0.249289	0.426965
Q9Y5J3 (HEY1)	Pre-ETT	0.147251	-0.393741	0.688242	0.593703	0.944694	0.0769193	0.14542	-0.388756	0.66938
Q9Y5J3 (HEY1)	Post-ETT	0.0992375	-0.441754	0.640229	0.7192	0.974203	0.0667807	0.101891	-0.415074	0.635263
Q9Y5J3 (HEY1)	Case	-0.126876	-0.355366	0.101614	0.276449	0.999649	0.0523551	-0.126395	-0.366217	0.119059
Q9Y5J3 (HEY1)	Control	-0.0788626	-0.297192	0.139467	0.478972	0.761057	0.0361892	-0.0816472	-0.300319	0.138875
Q9Y5J3 (HEY1)	Interaction	-0.0480134	-0.364044	0.268017	0.765878	0.942908	0.0326283	-0.0436733	-0.358445	0.279092
Q9Y5J6 (TIMM10B)	Pre-ETT	0.0967345	-0.505765	0.699234	0.753002	0.966761	0.0695578	0.0830674	-0.550968	0.685319
Q9Y5J6 (TIMM10B)	Post-ETT	-0.158753	-0.761252	0.443746	0.605553	0.965043	0.0711596	-0.165838	-0.761115	0.459742
Q9Y5J6 (TIMM10B)	Case	-0.119407	-0.505259	0.266444	0.544156	0.999649	0.050561	-0.113554	-0.521549	0.277239
Q9Y5J6 (TIMM10B)	Control	0.13608	-0.232614	0.504773	0.469436	0.755543	0.0528323	0.131848	-0.235621	0.511951
Q9Y5J6 (TIMM10B)	Interaction	-0.255487	-0.789169	0.278194	0.348097	0.881507	0.0772251	-0.250079	-0.808883	0.301895
Q9Y5K2 (KLK4)	Pre-ETT	-0.203695	-0.819183	0.411794	0.516567	0.935539	0.0863941	-0.220588	-0.857075	0.413187
Q9Y5K2 (KLK4)	Post-ETT	-0.176994	-0.792482	0.438495	0.573014	0.963247	0.0808178	-0.204885	-0.838403	0.430529
Q9Y5K2 (KLK4)	Case	-0.101029	-0.602688	0.40063	0.693052	0.999649	0.0585782	-0.103307	-0.612475	0.418498
Q9Y5K2 (KLK4)	Control	-0.12773	-0.607082	0.351622	0.601489	0.822562	0.0623732	-0.126474	-0.610923	0.354238
Q9Y5K2 (KLK4)	Interaction	0.0267013	-0.667158	0.72056	0.939877	0.98487	0.0610596	0.0247737	-0.68301	0.72521
Q9Y5K5 (UCHL5)	Pre-ETT	0.165098	-0.459669	0.789866	0.604506	0.94552	0.0700447	0.165934	-0.48089	0.814246
Q9Y5K5 (UCHL5)	Post-ETT	0.0329035	-0.591864	0.657671	0.917787	0.997657	0.0637628	0.0270016	-0.596803	0.664612
Q9Y5K5 (UCHL5)	Case	0.149001	-0.303249	0.60125	0.518448	0.999649	0.0583159	0.149123	-0.318938	0.61597
Q9Y5K5 (UCHL5)	Control	0.281196	-0.150944	0.713335	0.202182	0.649962	0.10746	0.284123	-0.184788	0.718888
Q9Y5K5 (UCHL5)	Interaction	-0.132195	-0.757714	0.493325	0.678719	0.923229	0.0601687	-0.131769	-0.771319	0.513056
Q9Y5K6 (CD2AP)	Pre-ETT	0.424871	-0.288391	1.13813	0.24301	0.931076	0.123876	0.414191	-0.304881	1.13184
Q9Y5K6 (CD2AP)	Post-ETT	-0.0585669	-0.771829	0.654695	0.872144	0.990559	0.0654707	-0.0582138	-0.758743	0.633935
Q9Y5K6 (CD2AP)	Case	-0.00352973	-0.558945	0.551886	0.990062	0.999649	0.0566256	-0.000462963	-0.591407	0.562806
Q9Y5K6 (CD2AP)	Control	0.479908	-0.0508099	1.01063	0.0763413	0.649962	0.233746	0.473771	-0.0676583	1.01703
Q9Y5K6 (CD2AP)	Interaction	-0.483438	-1.25165	0.284773	0.217422	0.881507	0.13789	-0.482208	-1.26917	0.309567
Q9Y5L3 (ENTPD2)	Pre-ETT	0.294059	-0.283239	0.871358	0.31811	0.931076	0.132657	0.306391	-0.300335	0.864368
Q9Y5L3 (ENTPD2)	Post-ETT	0.399303	-0.177995	0.976602	0.175208	0.963247	0.169944	0.400153	-0.213176	0.980621
Q9Y5L3 (ENTPD2)	Case	0.0485982	-0.0887591	0.185956	0.488026	0.999649	0.0181392	0.047338	-0.0919973	0.194934
Q9Y5L3 (ENTPD2)	Control	-0.056646	-0.187895	0.0746034	0.397607	0.715785	0.022316	-0.0568156	-0.190296	0.0876891
Q9Y5L3 (ENTPD2)	Interaction	0.105244	-0.0847385	0.295227	0.277587	0.881507	0.0292231	0.105369	-0.0904002	0.304868
Q9Y5L4 (TIMM13)	Pre-ETT	0.0829861	-0.50915	0.675123	0.78356	0.973606	0.063169	0.080433	-0.458574	0.678094
Q9Y5L4 (TIMM13)	Post-ETT	0.318833	-0.273304	0.91097	0.291273	0.963247	0.123204	0.315472	-0.253192	0.87296
Q9Y5L4 (TIMM13)	Case	0.302124	0.133534	0.470715	0.000444131	0.999649	2.17756	0.300068	0.121793	0.480536
Q9Y5L4 (TIMM13)	Control	0.0662771	-0.0948169	0.227371	0.420032	0.726666	0.026264	0.0654467	-0.111704	0.233891
Q9Y5L4 (TIMM13)	Interaction	0.235847	0.00266451	0.46903	0.047439	0.881507	0.139644	0.236852	-0.0183755	0.480038
Q9Y5N5 (N6AMT1)	Pre-ETT	0.0807452	-0.549381	0.710871	0.801696	0.976752	0.0738512	0.0661355	-0.574914	0.700288
Q9Y5N5 (N6AMT1)	Post-ETT	-0.00805029	-0.638176	0.622075	0.980023	0.998962	0.0637684	-0.0296755	-0.679196	0.656878
Q9Y5N5 (N6AMT1)	Case	0.214888	-0.21677	0.646545	0.329209	0.999649	0.074501	0.209412	-0.22877	0.638713
Q9Y5N5 (N6AMT1)	Control	0.303683	-0.10878	0.716146	0.149004	0.649962	0.135534	0.296471	-0.122118	0.72298
Q9Y5N5 (N6AMT1)	Interaction	-0.0887954	-0.685833	0.508242	0.77067	0.944398	0.0565661	-0.0877934	-0.692957	0.554854
Q9Y5N6 (ORC6)	Pre-ETT	-0.0845359	-0.761378	0.592306	0.806615	0.978197	0.0692376	-0.071697	-0.785553	0.594997
Q9Y5N6 (ORC6)	Post-ETT	-0.0668383	-0.74368	0.610004	0.846531	0.985622	0.0693968	-0.0731265	-0.713297	0.627929
Q9Y5N6 (ORC6)	Case	-0.109595	-0.303119	0.0839286	0.267019	0.999649	0.0339446	-0.107133	-0.309207	0.0970082
Q9Y5N6 (ORC6)	Control	-0.127293	-0.312211	0.0576255	0.177277	0.649962	0.044218	-0.129527	-0.324829	0.0650336
Q9Y5N6 (ORC6)	Interaction	0.0176976	-0.24997	0.285366	0.896892	0.976733	0.0252959	0.0195477	-0.268409	0.311495
Q9Y5P2 (CSAG2)	Pre-ETT	-0.0436787	-0.572787	0.48543	0.871465	0.987583	0.0611587	-0.0618333	-0.655246	0.482213
Q9Y5P2 (CSAG2)	Post-ETT	0.0830109	-0.446098	0.612119	0.758467	0.976806	0.0561771	0.070301	-0.483621	0.623119
Q9Y5P2 (CSAG2)	Case	0.109536	-0.0097948	0.228867	0.0720048	0.999649	0.0508451	0.110897	-0.0229191	0.238505
Q9Y5P2 (CSAG2)	Control	-0.0171537	-0.131178	0.0968707	0.768105	0.905281	0.0128697	-0.0173201	-0.141032	0.108644
Q9Y5P2 (CSAG2)	Interaction	0.12669	-0.0383601	0.291739	0.132469	0.881507	0.0465413	0.128084	-0.0522268	0.311233
Q9Y5P4 (CERT1)	Pre-ETT	0.264435	-0.556694	1.08557	0.52792	0.939659	0.0785705	0.255414	-0.610693	1.12985
Q9Y5P4 (CERT1)	Post-ETT	-0.126915	-0.948045	0.694215	0.76194	0.976806	0.0698667	-0.132004	-0.983598	0.736355
Q9Y5P4 (CERT1)	Case	0.097052	-0.644471	0.838575	0.797546	0.999649	0.0619212	0.102451	-0.65774	0.826489
Q9Y5P4 (CERT1)	Control	0.488402	-0.220147	1.19695	0.176695	0.649962	0.141749	0.47922	-0.24935	1.19369
Q9Y5P4 (CERT1)	Interaction	-0.39135	-1.41697	0.634271	0.454538	0.881507	0.0965928	-0.381289	-1.37988	0.650749
Q9Y5P4 (CERT1)	Pre-ETT	0.516656	-0.206151	1.23946	0.161225	0.931076	0.158961	0.500131	-0.223261	1.2217
Q9Y5P4 (CERT1)	Post-ETT	0.147984	-0.574823	0.870791	0.688219	0.974203	0.0714509	0.136972	-0.577266	0.894163
Q9Y5P4 (CERT1)	Case	0.0890096	-0.512988	0.691007	0.771974	0.999649	0.0513496	0.0908149	-0.494217	0.705517
Q9Y5P4 (CERT1)	Control	0.457681	-0.117547	1.03291	0.118891	0.649962	0.190572	0.456155	-0.143503	1.04548
Q9Y5P4 (CERT1)	Interaction	-0.368672	-1.20131	0.463968	0.385492	0.881507	0.088508	-0.369736	-1.21512	0.489174
Q9Y5Q6 (INSL5)	Pre-ETT	-0.290929	-0.898305	0.316447	0.347829	0.931076	0.0943571	-0.28955	-0.898203	0.348407
Q9Y5Q6 (INSL5)	Post-ETT	-0.115882	-0.723259	0.491494	0.708445	0.974203	0.0663849	-0.114933	-0.742136	0.509495
Q9Y5Q6 (INSL5)	Case	-0.0284119	-0.359169	0.302345	0.8663	0.999649	0.0363728	-0.0334467	-0.380036	0.310172
Q9Y5Q6 (INSL5)	Control	-0.203458	-0.519507	0.112591	0.207043	0.649962	0.0651691	-0.20521	-0.526988	0.132419
Q9Y5Q6 (INSL5)	Interaction	0.175046	-0.282433	0.632525	0.453287	0.881507	0.0518677	0.172396	-0.309587	0.647106
Q9Y5S2 (CDC42BPB)	Pre-ETT	-0.0300537	-0.641696	0.581589	0.923278	0.992815	0.0684237	-0.0427821	-0.645393	0.584564
Q9Y5S2 (CDC42BPB)	Post-ETT	0.00329194	-0.608351	0.614934	0.991583	0.998962	0.066684	0.00649431	-0.612378	0.625846
Q9Y5S2 (CDC42BPB)	Case	0.00141767	-0.291902	0.294738	0.992442	0.999649	0.0336714	-0.00026993	-0.305931	0.304599
Q9Y5S2 (CDC42BPB)	Control	-0.031928	-0.312205	0.248349	0.823325	0.929774	0.0318901	-0.0324964	-0.310642	0.274177
Q9Y5S2 (CDC42BPB)	Interaction	0.0333456	-0.372354	0.439045	0.872018	0.97218	0.0397459	0.0278636	-0.412469	0.460039
Q9Y5T4 (DNAJC15)	Pre-ETT	-0.533541	-2.20979	1.14271	0.53273	0.939659	0.0705313	-0.470437	-2.05701	1.07348
Q9Y5T4 (DNAJC15)	Post-ETT	-0.322066	-1.99832	1.35419	0.706488	0.974203	0.0675217	-0.27125	-1.93738	1.29143
Q9Y5T4 (DNAJC15)	Case	0.0107331	-0.179825	0.201291	0.912097	0.999649	0.00829601	0.00989619	-0.202808	0.226533
Q9Y5T4 (DNAJC15)	Control	-0.200742	-0.382827	-0.0186571	0.0307116	0.649962	0.0566102	-0.199968	-0.407411	0.00193082
Q9Y5T4 (DNAJC15)	Interaction	0.211475	-0.0520916	0.475041	0.115813	0.881507	0.0262022	0.211824	-0.0810875	0.515921
Q9Y5U2 (TSSC4)	Pre-ETT	0.343162	-0.416972	1.1033	0.376251	0.931076	0.0917194	0.335026	-0.43477	1.09225
Q9Y5U2 (TSSC4)	Post-ETT	0.0101133	-0.75002	0.770247	0.979196	0.998962	0.0607354	0.0179277	-0.724168	0.812604
Q9Y5U2 (TSSC4)	Case	0.0203678	-0.67735	0.718086	0.954374	0.999649	0.0615153	0.0133218	-0.665448	0.690238
Q9Y5U2 (TSSC4)	Control	0.353416	-0.313276	1.02011	0.298812	0.667865	0.0956122	0.346171	-0.307613	1.0162
Q9Y5U2 (TSSC4)	Interaction	-0.333049	-1.29808	0.631985	0.498777	0.886726	0.0909021	-0.342199	-1.29929	0.661569
Q9Y5U5 (TNFRSF18)	Pre-ETT	-0.407959	-1.07474	0.258819	0.230459	0.931076	0.133103	-0.39529	-1.08886	0.307245
Q9Y5U5 (TNFRSF18)	Post-ETT	-0.256771	-0.923548	0.410007	0.45039	0.963247	0.0867392	-0.243602	-0.929789	0.419125
Q9Y5U5 (TNFRSF18)	Case	0.0917984	-0.127904	0.311501	0.412824	0.999649	0.0321683	0.0865883	-0.143819	0.319276
Q9Y5U5 (TNFRSF18)	Control	-0.05939	-0.269323	0.150543	0.579255	0.814308	0.0250823	-0.0590247	-0.272986	0.169408
Q9Y5U5 (TNFRSF18)	Interaction	0.151188	-0.152688	0.455065	0.329488	0.881507	0.0443633	0.151894	-0.172601	0.470459
Q9Y5U5 (TNFRSF18)	Pre-ETT	0.145587	-0.0955373	0.386711	0.236653	0.931076	0.0593469	0.134936	-0.182736	0.417128
Q9Y5U5 (TNFRSF18)	Post-ETT	0.211583	-0.0295415	0.452707	0.085462	0.963247	0.104678	0.198737	-0.138239	0.468421
Q9Y5U5 (TNFRSF18)	Case	0.0535064	-0.00547091	0.112484	0.0753789	0.999649	0.0269112	0.0537473	-0.0179875	0.12165
Q9Y5U5 (TNFRSF18)	Control	-0.0124894	-0.0688441	0.0438654	0.664022	0.85692	0.00894932	-0.0130326	-0.0797516	0.0550991
Q9Y5U5 (TNFRSF18)	Interaction	0.0659958	-0.0155774	0.147569	0.112811	0.881507	0.027919	0.0668542	-0.0277866	0.15835
Q9Y5U8 (MPC1)	Pre-ETT	-0.163723	-0.667464	0.340019	0.524116	0.939659	0.0849822	-0.155879	-0.633269	0.329014
Q9Y5U8 (MPC1)	Post-ETT	-0.153092	-0.656834	0.35065	0.551408	0.963247	0.077231	-0.146179	-0.607625	0.335324
Q9Y5U8 (MPC1)	Case	0.00760212	-0.0568649	0.0720692	0.817219	0.999649	0.0103497	0.00660562	-0.0694718	0.083031
Q9Y5U8 (MPC1)	Control	-0.00302869	-0.0646291	0.0585717	0.923231	0.970655	0.00890714	-0.00225963	-0.0716452	0.0657356
Q9Y5U8 (MPC1)	Interaction	0.0106308	-0.0785354	0.099797	0.815236	0.956945	0.0122544	0.0100311	-0.0895433	0.111655
Q9Y5V3 (MAGED1)	Pre-ETT	0.259425	-0.42651	0.945359	0.458529	0.931076	0.0939867	0.254306	-0.419213	0.947489
Q9Y5V3 (MAGED1)	Post-ETT	0.21083	-0.475104	0.896764	0.546896	0.963247	0.0776217	0.219158	-0.461215	0.907695
Q9Y5V3 (MAGED1)	Case	-0.0290992	-0.131216	0.0730179	0.576496	0.999649	0.0137083	-0.0297568	-0.141027	0.0809538
Q9Y5V3 (MAGED1)	Control	0.0194956	-0.0780808	0.117072	0.695356	0.873806	0.0117002	0.0191649	-0.0875342	0.124382
Q9Y5V3 (MAGED1)	Interaction	-0.0485948	-0.189836	0.0926463	0.500097	0.886817	0.0165272	-0.0498228	-0.205308	0.10147
Q9Y5W5 (WIF1)	Pre-ETT	-0.131618	-0.862584	0.599349	0.724155	0.962732	0.0694478	-0.126066	-0.842438	0.592384
Q9Y5W5 (WIF1)	Post-ETT	0.114206	-0.616761	0.845173	0.759434	0.976806	0.0710326	0.129758	-0.612134	0.83123
Q9Y5W5 (WIF1)	Case	0.077452	-0.229176	0.384079	0.620548	0.999649	0.0320249	0.082649	-0.242316	0.398914
Q9Y5W5 (WIF1)	Control	-0.168372	-0.461364	0.124621	0.260032	0.656245	0.0488439	-0.169276	-0.470294	0.141673
Q9Y5W5 (WIF1)	Interaction	0.245824	-0.178281	0.669929	0.255935	0.881507	0.0564942	0.241201	-0.205167	0.688269
Q9Y5W5 (WIF1)	Pre-ETT	-0.0731504	-0.764571	0.61827	0.835729	0.984928	0.0650437	-0.06179	-0.743289	0.604609
Q9Y5W5 (WIF1)	Post-ETT	0.278575	-0.412845	0.969996	0.429717	0.963247	0.088848	0.278937	-0.405743	0.991083
Q9Y5W5 (WIF1)	Case	0.379482	-0.111256	0.87022	0.129616	0.999649	0.156817	0.383197	-0.11426	0.896693
Q9Y5W5 (WIF1)	Control	0.0277563	-0.44116	0.496673	0.907641	0.965593	0.0468939	0.0294452	-0.474154	0.503189
Q9Y5W5 (WIF1)	Interaction	0.351726	-0.327028	1.03048	0.3098	0.881507	0.101801	0.351382	-0.359143	1.04992
Q9Y5W9 (SNX11)	Pre-ETT	0.36993	-0.313802	1.05366	0.288949	0.931076	0.108719	0.357119	-0.349673	1.04912
Q9Y5W9 (SNX11)	Post-ETT	-0.135137	-0.81887	0.548596	0.698476	0.974203	0.0725749	-0.141128	-0.844686	0.55493
Q9Y5W9 (SNX11)	Case	-0.0622247	-0.670658	0.546208	0.841132	0.999649	0.0590905	-0.0562933	-0.689262	0.544778
Q9Y5W9 (SNX11)	Control	0.442843	-0.138535	1.02422	0.135456	0.649962	0.178897	0.442016	-0.160347	1.01619
Q9Y5W9 (SNX11)	Interaction	-0.505067	-1.34661	0.336473	0.23947	0.881507	0.131463	-0.494504	-1.33403	0.344318
Q9Y5X2 (SNX8)	Pre-ETT	0.17218	-0.56658	0.910939	0.647814	0.951043	0.0662794	0.151419	-0.576151	0.887934
Q9Y5X2 (SNX8)	Post-ETT	-0.370652	-1.10941	0.368107	0.325431	0.963247	0.108636	-0.364004	-1.10719	0.423475
Q9Y5X2 (SNX8)	Case	-0.00742582	-0.650229	0.635377	0.981936	0.999649	0.054927	-0.0015117	-0.631185	0.641211
Q9Y5X2 (SNX8)	Control	0.535406	-0.0788136	1.14963	0.087549	0.649962	0.222933	0.532195	-0.098934	1.1329
Q9Y5X2 (SNX8)	Interaction	-0.542832	-1.43191	0.346247	0.231437	0.881507	0.121464	-0.528175	-1.407	0.366399
Q9Y5X3 (SNX5)	Pre-ETT	0.263687	-0.440401	0.967775	0.462934	0.932964	0.0844593	0.252821	-0.447455	0.980587
Q9Y5X3 (SNX5)	Post-ETT	-0.183043	-0.887131	0.521044	0.610376	0.965631	0.0798142	-0.200671	-0.891174	0.52043
Q9Y5X3 (SNX5)	Case	-0.0137882	-0.635879	0.608303	0.96535	0.999649	0.054737	-0.0247794	-0.645065	0.607831
Q9Y5X3 (SNX5)	Control	0.432942	-0.161486	1.02737	0.153434	0.649962	0.156866	0.431894	-0.160301	1.04167
Q9Y5X3 (SNX5)	Interaction	-0.446731	-1.30716	0.413701	0.308868	0.881507	0.122865	-0.444431	-1.34425	0.403217
Q9Y5X9 (LIPG)	Pre-ETT	0.11479	-0.430959	0.660539	0.680157	0.955877	0.0596195	0.11926	-0.442696	0.684297
Q9Y5X9 (LIPG)	Post-ETT	0.125912	-0.419837	0.671662	0.65113	0.969033	0.0647	0.136735	-0.450147	0.675249
Q9Y5X9 (LIPG)	Case	-0.134933	-0.390311	0.120445	0.3004	0.999649	0.0466218	-0.134964	-0.392436	0.125857
Q9Y5X9 (LIPG)	Control	-0.146055	-0.390078	0.0979673	0.240755	0.649962	0.0469648	-0.141774	-0.406769	0.119919
Q9Y5X9 (LIPG)	Interaction	0.0111222	-0.342099	0.364343	0.95079	0.987448	0.0306266	0.00358337	-0.366931	0.38422
Q9Y5Y2 (NUBP2)	Pre-ETT	-0.29283	-0.705491	0.11983	0.16428	0.931076	0.123525	-0.270384	-0.716438	0.177761
Q9Y5Y2 (NUBP2)	Post-ETT	-0.299621	-0.712281	0.11304	0.154715	0.963247	0.149471	-0.287369	-0.728631	0.181264
Q9Y5Y2 (NUBP2)	Case	-0.0254337	-0.161239	0.110372	0.713572	0.999649	0.0190385	-0.0248472	-0.175456	0.120596
Q9Y5Y2 (NUBP2)	Control	-0.0186433	-0.14841	0.111123	0.778262	0.908924	0.0178696	-0.0172551	-0.153051	0.11453
Q9Y5Y2 (NUBP2)	Interaction	-0.00679042	-0.194627	0.181046	0.943514	0.985672	0.0216646	-0.00756815	-0.208821	0.184735
Q9Y5Y7 (LYVE1)	Pre-ETT	-0.343639	-1.03259	0.345317	0.328275	0.931076	0.10983	-0.350549	-1.04194	0.373109
Q9Y5Y7 (LYVE1)	Post-ETT	-0.101668	-0.790623	0.587287	0.772407	0.978888	0.0655795	-0.092042	-0.787973	0.631084
Q9Y5Y7 (LYVE1)	Case	0.100089	-0.254491	0.454669	0.580095	0.999649	0.0395646	0.0979139	-0.275284	0.478411
Q9Y5Y7 (LYVE1)	Control	-0.141882	-0.480695	0.196931	0.411783	0.72396	0.0439638	-0.139536	-0.503901	0.216313
Q9Y5Y7 (LYVE1)	Interaction	0.241971	-0.248459	0.732401	0.333535	0.881507	0.0656128	0.238629	-0.249616	0.729911
Q9Y5Z6 (B3GALT1)	Pre-ETT	-0.35492	-0.882723	0.172882	0.187511	0.931076	0.166075	-0.348281	-0.842395	0.185756
Q9Y5Z6 (B3GALT1)	Post-ETT	-0.328068	-0.85587	0.199734	0.223125	0.963247	0.136932	-0.327722	-0.864105	0.21615
Q9Y5Z6 (B3GALT1)	Case	-0.12047	-0.276235	0.0352945	0.129555	0.999649	0.06915	-0.121196	-0.289176	0.0445584
Q9Y5Z6 (B3GALT1)	Control	-0.147323	-0.296161	0.00151549	0.0523788	0.649962	0.136724	-0.149882	-0.304318	0.00939089
Q9Y5Z6 (B3GALT1)	Interaction	0.0268527	-0.18859	0.242295	0.807007	0.954358	0.0270455	0.02832	-0.199203	0.256566
Q9Y603 (ETV7)	Pre-ETT	1.00215	-0.294281	2.29858	0.129756	0.927915	0.241527	0.986512	-0.29443	2.2423
Q9Y603 (ETV7)	Post-ETT	0.683424	-0.613006	1.97985	0.301505	0.963247	0.121635	0.656062	-0.603031	1.95348
Q9Y603 (ETV7)	Case	-0.102588	-0.325807	0.120631	0.367712	0.999649	0.0178407	-0.104334	-0.347564	0.142425
Q9Y603 (ETV7)	Control	0.216137	0.00284393	0.42943	0.0470225	0.649962	0.0850119	0.21131	-0.0038371	0.441216
Q9Y603 (ETV7)	Interaction	-0.318725	-0.627465	-0.00998448	0.0430373	0.881507	0.103608	-0.312122	-0.651376	0.0149536
Q9Y606 (PUS1)	Pre-ETT	-0.164798	-0.727952	0.398356	0.566271	0.942902	0.0768592	-0.164164	-0.753319	0.417161
Q9Y606 (PUS1)	Post-ETT	-0.279604	-0.842758	0.28355	0.330497	0.963247	0.100353	-0.281766	-0.846088	0.285915
Q9Y606 (PUS1)	Case	0.0230556	-0.243178	0.289289	0.865222	0.999649	0.0321783	0.0249632	-0.255036	0.305105
Q9Y606 (PUS1)	Control	0.137861	-0.116534	0.392256	0.288172	0.662783	0.0612323	0.134666	-0.115303	0.404333
Q9Y606 (PUS1)	Interaction	-0.114806	-0.483041	0.253429	0.541157	0.893004	0.0467209	-0.116977	-0.492126	0.25616
Q9Y608 (LRRFIP2)	Pre-ETT	0.271677	-0.259721	0.803074	0.316328	0.931076	0.0937679	0.261459	-0.276524	0.795152
Q9Y608 (LRRFIP2)	Post-ETT	-0.0735845	-0.604982	0.457813	0.786081	0.979824	0.0626006	-0.0714153	-0.625151	0.499527
Q9Y608 (LRRFIP2)	Case	0.0060287	-0.424247	0.436305	0.978092	0.999649	0.0483563	0.0104069	-0.449694	0.454072
Q9Y608 (LRRFIP2)	Control	0.35129	-0.0598528	0.762433	0.0940051	0.649962	0.168815	0.337926	-0.0739283	0.770099
Q9Y608 (LRRFIP2)	Interaction	-0.345261	-0.940388	0.249865	0.25551	0.881507	0.102188	-0.331035	-0.942065	0.284518
Q9Y613 (FHOD1)	Pre-ETT	0.268477	-0.288869	0.825824	0.345104	0.931076	0.0906158	0.266452	-0.325055	0.834435
Q9Y613 (FHOD1)	Post-ETT	-0.141422	-0.698769	0.415924	0.618959	0.966638	0.0664005	-0.149557	-0.735006	0.418968
Q9Y613 (FHOD1)	Case	0.00668796	-0.422952	0.436328	0.975661	0.999649	0.0494812	0.00782932	-0.437525	0.451244
Q9Y613 (FHOD1)	Control	0.416588	0.00605286	0.827123	0.0467165	0.649962	0.316683	0.420766	-0.0168502	0.83207
Q9Y613 (FHOD1)	Interaction	-0.4099	-1.00415	0.184347	0.176393	0.881507	0.142642	-0.415342	-0.998513	0.232991
Q9Y617 (PSAT1)	Pre-ETT	0.53118	-0.127723	1.19008	0.114097	0.927036	0.21839	0.504062	-0.131679	1.15878
Q9Y617 (PSAT1)	Post-ETT	0.653284	-0.00561821	1.31219	0.0519857	0.928053	0.42807	0.628336	-0.000981747	1.26989
Q9Y617 (PSAT1)	Case	0.105108	-0.177546	0.387762	0.466103	0.999649	0.035791	0.107904	-0.201834	0.393523
Q9Y617 (PSAT1)	Control	-0.0169965	-0.287082	0.253089	0.901838	0.963647	0.0232121	-0.0171447	-0.29417	0.273193
Q9Y617 (PSAT1)	Interaction	0.122104	-0.268843	0.513051	0.540435	0.893004	0.0364046	0.12274	-0.287286	0.537649
Q9Y624 (F11R)	Pre-ETT	-0.117197	-2.49597	2.26157	0.923073	0.992815	0.0631598	-0.0676355	-2.32523	2.17639
Q9Y624 (F11R)	Post-ETT	-0.195446	-2.57422	2.18332	0.872065	0.990559	0.0629487	-0.125243	-2.41183	2.25064
Q9Y624 (F11R)	Case	-0.176912	-0.547485	0.193662	0.349434	0.999649	0.0163708	-0.180702	-0.559399	0.20833
Q9Y624 (F11R)	Control	-0.0986627	-0.452758	0.255432	0.584989	0.815195	0.0113777	-0.097821	-0.470645	0.290376
Q9Y624 (F11R)	Interaction	-0.078249	-0.590799	0.434301	0.764772	0.942171	0.0129746	-0.0871209	-0.609443	0.478562
Q9Y625 (GPC6)	Pre-ETT	0.321588	-0.415768	1.05894	0.392655	0.931076	0.0870546	0.314552	-0.408724	1.05141
Q9Y625 (GPC6)	Post-ETT	0.350122	-0.387234	1.08748	0.35203	0.963247	0.0934385	0.337012	-0.406205	1.08579
Q9Y625 (GPC6)	Case	0.167585	-0.350083	0.685253	0.525754	0.999649	0.0589157	0.157231	-0.387579	0.722274
Q9Y625 (GPC6)	Control	0.139051	-0.355598	0.6337	0.581657	0.814308	0.0524577	0.140963	-0.390214	0.644942
Q9Y625 (GPC6)	Interaction	0.028534	-0.687467	0.744535	0.937742	0.984354	0.0575079	0.0259227	-0.717612	0.781005
Q9Y639 (NPTN)	Pre-ETT	-0.729126	-1.19625	-0.262003	0.00221867	0.592799	2.42569	-0.724368	-1.24154	-0.228646
Q9Y639 (NPTN)	Post-ETT	-0.432801	-0.899924	0.0343215	0.069377	0.960688	0.209749	-0.432619	-0.907304	0.0794875
Q9Y639 (NPTN)	Case	0.0870896	-0.230965	0.405144	0.59149	0.999649	0.0359735	0.0919348	-0.244477	0.425214
Q9Y639 (NPTN)	Control	-0.209235	-0.513146	0.0946761	0.177213	0.649962	0.0766374	-0.211312	-0.536604	0.114026
Q9Y639 (NPTN)	Interaction	0.296325	-0.143585	0.736234	0.186755	0.881507	0.0811862	0.295989	-0.169875	0.761032
Q9Y644 (RFNG)	Pre-ETT	-0.0224278	-0.668098	0.623243	0.945721	0.99321	0.0630188	-0.0459026	-0.697819	0.586623
Q9Y644 (RFNG)	Post-ETT	0.622237	-0.0234337	1.26791	0.0589146	0.928053	0.358587	0.599338	-0.0291309	1.24232
Q9Y644 (RFNG)	Case	0.334061	-0.0133222	0.681444	0.0594569	0.999649	0.20951	0.330269	-0.0184971	0.690043
Q9Y644 (RFNG)	Control	-0.310604	-0.64254	0.0213321	0.0666532	0.649962	0.145294	-0.311557	-0.661185	0.0353839
Q9Y644 (RFNG)	Interaction	0.644665	0.164189	1.12514	0.0085453	0.881507	0.915071	0.645278	0.131421	1.14908
Q9Y653 (ADGRG1)	Pre-ETT	-0.138746	-0.75667	0.479178	0.659878	0.952322	0.0843389	-0.167737	-0.74604	0.495354
Q9Y653 (ADGRG1)	Post-ETT	0.162114	-0.45581	0.780039	0.60711	0.965043	0.0823968	0.150955	-0.450959	0.764962
Q9Y653 (ADGRG1)	Case	0.288283	-0.116556	0.693123	0.162812	0.999649	0.127225	0.293618	-0.142201	0.700385
Q9Y653 (ADGRG1)	Control	-0.0125771	-0.399415	0.374261	0.94919	0.979791	0.0413911	-0.0178086	-0.415938	0.39907
Q9Y653 (ADGRG1)	Interaction	0.300861	-0.259085	0.860806	0.292297	0.881507	0.0898289	0.312541	-0.281765	0.868049
Q9Y657 (SPIN1)	Pre-ETT	-0.0361289	-0.670527	0.598269	0.911125	0.991077	0.0507144	-0.0562728	-0.760525	0.611348
Q9Y657 (SPIN1)	Post-ETT	0.312169	-0.322229	0.946566	0.334825	0.963247	0.0840486	0.294044	-0.397462	0.980556
Q9Y657 (SPIN1)	Case	0.275673	0.0406871	0.51066	0.0214865	0.999649	0.2846	0.277329	0.042956	0.513888
Q9Y657 (SPIN1)	Control	-0.0726241	-0.297161	0.151913	0.526127	0.786737	0.0200375	-0.0716688	-0.304828	0.16357
Q9Y657 (SPIN1)	Interaction	0.348298	0.0232814	0.673314	0.0356973	0.881507	0.163487	0.351163	0.00807161	0.691041
Q9Y661 (HS3ST4)	Pre-ETT	-0.0780232	-0.609618	0.453571	0.773601	0.972523	0.0675269	-0.0728774	-0.617377	0.476658
Q9Y661 (HS3ST4)	Post-ETT	0.271698	-0.259897	0.803292	0.316471	0.963247	0.122483	0.279534	-0.257151	0.807439
Q9Y661 (HS3ST4)	Case	0.217912	-0.0350813	0.470906	0.0913755	0.999649	0.130366	0.216453	-0.047364	0.471867
Q9Y661 (HS3ST4)	Control	-0.131809	-0.373552	0.109935	0.285227	0.662783	0.0522881	-0.130094	-0.38331	0.117456
Q9Y661 (HS3ST4)	Interaction	0.349721	-0.000201759	0.699644	0.0501322	0.881507	0.241876	0.3438	-0.0197703	0.719742
Q9Y661 (HS3ST4)	Pre-ETT	1.97464	-0.104841	4.05413	0.0627232	0.925713	0.357923	1.91061	-0.185498	4.05987
Q9Y661 (HS3ST4)	Post-ETT	2.42323	0.343744	4.50271	0.0223744	0.865869	1.02875	2.36823	0.389813	4.4743
Q9Y661 (HS3ST4)	Case	0.168256	-0.327169	0.66368	0.505641	0.999649	0.0207009	0.164014	-0.373404	0.690413
Q9Y661 (HS3ST4)	Control	-0.28033	-0.753724	0.193065	0.245792	0.650369	0.0280954	-0.272389	-0.779204	0.22559
Q9Y661 (HS3ST4)	Interaction	0.448585	-0.23665	1.13382	0.199465	0.881507	0.0410464	0.440441	-0.283379	1.16495
Q9Y662 (HS3ST3B1)	Pre-ETT	0.163817	-0.479422	0.807057	0.61767	0.949019	0.0732958	0.146917	-0.502244	0.788154
Q9Y662 (HS3ST3B1)	Post-ETT	0.224774	-0.418465	0.868013	0.493413	0.963247	0.083975	0.210957	-0.407717	0.862232
Q9Y662 (HS3ST3B1)	Case	0.0519724	-0.157083	0.261028	0.626076	0.999649	0.0272608	0.0544195	-0.168238	0.269436
Q9Y662 (HS3ST3B1)	Control	-0.00898399	-0.208744	0.190776	0.92976	0.972364	0.0211187	-0.00868227	-0.216401	0.198844
Q9Y662 (HS3ST3B1)	Interaction	0.0609564	-0.228195	0.350107	0.679472	0.923229	0.0298531	0.0587456	-0.24738	0.372115
Q9Y663 (HS3ST3A1)	Pre-ETT	0.370694	-0.447776	1.18916	0.374708	0.931076	0.100969	0.366036	-0.491049	1.19113
Q9Y663 (HS3ST3A1)	Post-ETT	-0.274224	-1.09269	0.544246	0.51139	0.963247	0.0817745	-0.268154	-1.08715	0.525729
Q9Y663 (HS3ST3A1)	Case	-0.116703	-0.886346	0.65294	0.766318	0.999649	0.0638759	-0.102587	-0.864253	0.642426
Q9Y663 (HS3ST3A1)	Control	0.528215	-0.207204	1.26363	0.159207	0.649962	0.14891	0.529922	-0.156528	1.26628
Q9Y663 (HS3ST3A1)	Interaction	-0.644918	-1.70943	0.419597	0.235066	0.881507	0.143385	-0.634786	-1.72996	0.372623
Q9Y680 (FKBP7)	Pre-ETT	-0.35808	-0.962049	0.245889	0.245228	0.931076	0.128927	-0.364279	-0.980121	0.274252
Q9Y680 (FKBP7)	Post-ETT	-0.208095	-0.812064	0.395874	0.499487	0.963247	0.0751275	-0.202031	-0.804958	0.401957
Q9Y680 (FKBP7)	Case	0.0293517	-0.385148	0.443852	0.889616	0.999649	0.0472076	0.0248185	-0.394919	0.440613
Q9Y680 (FKBP7)	Control	-0.120633	-0.516701	0.275435	0.550535	0.798736	0.0471335	-0.117568	-0.531873	0.293774
Q9Y680 (FKBP7)	Interaction	0.149985	-0.423322	0.723291	0.608124	0.905855	0.0567041	0.139957	-0.449407	0.724312
Q9Y689 (ARL5A)	Pre-ETT	0.523036	-0.537713	1.58379	0.333833	0.931076	0.0990247	0.509791	-0.510833	1.56537
Q9Y689 (ARL5A)	Post-ETT	0.495591	-0.565158	1.55634	0.359818	0.963247	0.0908238	0.436878	-0.541651	1.50018
Q9Y689 (ARL5A)	Case	0.0388599	-0.250583	0.328302	0.792443	0.999649	0.01941	0.0401075	-0.264767	0.340158
Q9Y689 (ARL5A)	Control	0.0663049	-0.210267	0.342877	0.638442	0.843465	0.0206209	0.0699383	-0.221039	0.362251
Q9Y689 (ARL5A)	Interaction	-0.027445	-0.427781	0.372891	0.893114	0.976717	0.0229961	-0.0295788	-0.448872	0.392975
Q9Y696 (CLIC4)	Pre-ETT	0.138203	-0.509973	0.78638	0.676019	0.955696	0.0722269	0.12859	-0.515945	0.77288
Q9Y696 (CLIC4)	Post-ETT	-0.290791	-0.938968	0.357385	0.379239	0.963247	0.0955839	-0.287769	-0.932858	0.345556
Q9Y696 (CLIC4)	Case	-0.0754144	-0.58873	0.437901	0.773385	0.999649	0.0581483	-0.0800374	-0.616191	0.437965
Q9Y696 (CLIC4)	Control	0.35358	-0.13691	0.844071	0.15769	0.649962	0.142131	0.350653	-0.14043	0.839278
Q9Y696 (CLIC4)	Interaction	-0.428995	-1.13898	0.280987	0.236304	0.881507	0.112714	-0.421021	-1.14672	0.296483
Q9Y696 (CLIC4)	Pre-ETT	0.166227	-0.467353	0.799806	0.607099	0.94552	0.0803286	0.16924	-0.512728	0.799373
Q9Y696 (CLIC4)	Post-ETT	-0.298111	-0.931691	0.335468	0.356424	0.963247	0.0965432	-0.29621	-0.942277	0.350461
Q9Y696 (CLIC4)	Case	-0.0611169	-0.561129	0.438895	0.810665	0.999649	0.0524782	-0.0622735	-0.573405	0.47966
Q9Y696 (CLIC4)	Control	0.403221	-0.0745568	0.880999	0.0981044	0.649962	0.184227	0.40294	-0.0831302	0.909234
Q9Y696 (CLIC4)	Interaction	-0.464338	-1.15592	0.227242	0.188191	0.881507	0.137322	-0.462465	-1.18414	0.27722
Q9Y6A5 (TACC3)	Pre-ETT	-0.187299	-0.837851	0.463253	0.572557	0.942902	0.0767679	-0.187723	-0.842735	0.497734
Q9Y6A5 (TACC3)	Post-ETT	-0.529543	-1.18009	0.121008	0.110624	0.963247	0.265494	-0.545991	-1.215	0.115763
Q9Y6A5 (TACC3)	Case	-0.315926	-0.786312	0.15446	0.188048	0.999649	0.108022	-0.321302	-0.791629	0.179941
Q9Y6A5 (TACC3)	Control	0.0263181	-0.423151	0.475787	0.908633	0.966014	0.0463062	0.026902	-0.453256	0.479802
Q9Y6A5 (TACC3)	Interaction	-0.342244	-0.992848	0.30836	0.302531	0.881507	0.0984964	-0.339689	-1.01113	0.347043
Q9Y6A9 (SPCS1)	Pre-ETT	-0.205159	-0.916566	0.506247	0.57192	0.942902	0.082422	-0.193471	-0.893527	0.512609
Q9Y6A9 (SPCS1)	Post-ETT	0.118363	-0.593043	0.82977	0.74435	0.974514	0.0763224	0.133048	-0.538498	0.843609
Q9Y6A9 (SPCS1)	Case	0.193176	-0.112808	0.499161	0.215946	0.999649	0.0593106	0.195234	-0.119899	0.517352
Q9Y6A9 (SPCS1)	Control	-0.130346	-0.422725	0.162032	0.382239	0.703772	0.0434933	-0.130604	-0.414711	0.165117
Q9Y6A9 (SPCS1)	Interaction	0.323523	-0.0996931	0.746739	0.134062	0.881507	0.10462	0.32446	-0.107265	0.755832
Q9Y6B6 (SAR1B)	Pre-ETT	0.00401255	-0.628948	0.636973	0.990087	0.998483	0.0674858	-0.00956097	-0.610144	0.658654
Q9Y6B6 (SAR1B)	Post-ETT	0.0865337	-0.546426	0.719494	0.788736	0.980283	0.0653727	0.0815895	-0.553589	0.703615
Q9Y6B6 (SAR1B)	Case	0.129547	-0.155494	0.414589	0.37305	0.999649	0.0466662	0.129828	-0.173899	0.430163
Q9Y6B6 (SAR1B)	Control	0.047026	-0.225341	0.319393	0.735061	0.888576	0.0343993	0.0493603	-0.235124	0.330186
Q9Y6B6 (SAR1B)	Interaction	0.0825211	-0.311728	0.47677	0.681627	0.923967	0.0388283	0.0819454	-0.343197	0.489072
Q9Y6B6 (SAR1B)	Pre-ETT	0.313158	-0.440291	1.06661	0.415287	0.931076	0.0987023	0.310104	-0.493821	1.096
Q9Y6B6 (SAR1B)	Post-ETT	0.651819	-0.101631	1.40527	0.0899637	0.963247	0.255898	0.652559	-0.116662	1.45209
Q9Y6B6 (SAR1B)	Case	0.251624	-0.101269	0.604517	0.162258	0.999649	0.0838671	0.250651	-0.133181	0.605252
Q9Y6B6 (SAR1B)	Control	-0.0870361	-0.424237	0.250165	0.612932	0.8295	0.0356071	-0.0880584	-0.444865	0.266604
Q9Y6B6 (SAR1B)	Interaction	0.33866	-0.149436	0.826757	0.173862	0.881507	0.095376	0.338538	-0.162082	0.872041
Q9Y6D9 (MAD1L1)	Pre-ETT	0.211922	-0.337211	0.761054	0.449414	0.931076	0.0905494	0.21433	-0.358385	0.764183
Q9Y6D9 (MAD1L1)	Post-ETT	0.344388	-0.204745	0.89352	0.219001	0.963247	0.141632	0.343957	-0.223251	0.911948
Q9Y6D9 (MAD1L1)	Case	0.11571	-0.203893	0.435313	0.477959	0.999649	0.0472647	0.119129	-0.208767	0.457516
Q9Y6D9 (MAD1L1)	Control	-0.0167563	-0.322148	0.288635	0.914361	0.967534	0.0365335	-0.012919	-0.338437	0.299344
Q9Y6D9 (MAD1L1)	Interaction	0.132466	-0.309586	0.574518	0.556985	0.896449	0.0524754	0.134497	-0.314978	0.579929
Q9Y6E0 (STK24)	Pre-ETT	0.27773	-0.332136	0.887596	0.372095	0.931076	0.0898716	0.266155	-0.352305	0.898277
Q9Y6E0 (STK24)	Post-ETT	-0.226677	-0.836543	0.383189	0.466317	0.963247	0.0829356	-0.240851	-0.873595	0.391483
Q9Y6E0 (STK24)	Case	-0.0340692	-0.530369	0.462231	0.892972	0.999649	0.0533951	-0.0309617	-0.530624	0.491435
Q9Y6E0 (STK24)	Control	0.470337	-0.00389405	0.944568	0.0519111	0.649962	0.313794	0.468191	-0.0200675	0.94355
Q9Y6E0 (STK24)	Interaction	-0.504406	-1.19085	0.18204	0.149812	0.881507	0.152823	-0.492695	-1.19679	0.203385
Q9Y6E2 (BZW2)	Pre-ETT	0.261914	-0.357198	0.881027	0.407015	0.931076	0.084229	0.240818	-0.365885	0.896594
Q9Y6E2 (BZW2)	Post-ETT	-0.244231	-0.863343	0.374882	0.439418	0.963247	0.089135	-0.256615	-0.869522	0.354084
Q9Y6E2 (BZW2)	Case	-0.111679	-0.57568	0.352321	0.637113	0.999649	0.0550283	-0.101785	-0.578131	0.381093
Q9Y6E2 (BZW2)	Control	0.394466	-0.0489025	0.837834	0.0811967	0.649962	0.234699	0.402354	-0.0637138	0.834753
Q9Y6E2 (BZW2)	Interaction	-0.506145	-1.14792	0.135628	0.122163	0.881507	0.21976	-0.514418	-1.15147	0.154909
Q9Y6F6 (IRAG1)	Pre-ETT	0.372313	-0.239143	0.98377	0.232707	0.931076	0.127452	0.372127	-0.237066	1.01396
Q9Y6F6 (IRAG1)	Post-ETT	0.0519108	-0.559545	0.663367	0.867846	0.989054	0.0669619	0.0450606	-0.589987	0.696671
Q9Y6F6 (IRAG1)	Case	-0.00252833	-0.394733	0.389676	0.989919	0.999649	0.0400872	0.00241317	-0.426348	0.398181
Q9Y6F6 (IRAG1)	Control	0.317874	-0.0568904	0.692639	0.0964255	0.649962	0.140511	0.311136	-0.0712241	0.704136
Q9Y6F6 (IRAG1)	Interaction	-0.320403	-0.862872	0.222067	0.247016	0.881507	0.0924884	-0.31518	-0.887175	0.23718
Q9Y6F8 (CDY1)	Pre-ETT	-0.0343487	-0.72453	0.655833	0.922295	0.992815	0.0727604	-0.0370597	-0.7381	0.658404
Q9Y6F8 (CDY1)	Post-ETT	-0.0558558	-0.746037	0.634325	0.87397	0.991163	0.0630506	-0.0504901	-0.744081	0.643776
Q9Y6F8 (CDY1)	Case	-0.166198	-0.52911	0.196714	0.36941	0.999649	0.0564179	-0.159121	-0.52215	0.214892
Q9Y6F8 (CDY1)	Control	-0.144691	-0.491466	0.202084	0.413476	0.72564	0.0526917	-0.151885	-0.502748	0.214762
Q9Y6F8 (CDY1)	Interaction	-0.0215071	-0.523461	0.480447	0.933074	0.983843	0.0435116	-0.011115	-0.522543	0.485198
Q9Y6G5 (COMMD10)	Pre-ETT	0.123451	-0.430445	0.677347	0.662233	0.952511	0.0776432	0.121356	-0.438515	0.670467
Q9Y6G5 (COMMD10)	Post-ETT	-0.0715906	-0.625487	0.482306	0.800018	0.981517	0.0657354	-0.0662583	-0.646011	0.471942
Q9Y6G5 (COMMD10)	Case	0.0310864	-0.281656	0.343829	0.845535	0.999649	0.0403356	0.0284298	-0.276413	0.33858
Q9Y6G5 (COMMD10)	Control	0.226128	-0.0727082	0.524964	0.138049	0.649962	0.11228	0.226241	-0.0896148	0.532175
Q9Y6G5 (COMMD10)	Interaction	-0.195042	-0.627605	0.237522	0.376836	0.881507	0.0668543	-0.197595	-0.629144	0.259358
Q9Y6G9 (DYNC1LI1)	Pre-ETT	-0.333562	-0.861897	0.194773	0.215933	0.931076	0.19443	-0.351136	-0.879461	0.198847
Q9Y6G9 (DYNC1LI1)	Post-ETT	-0.34872	-0.877055	0.179614	0.195787	0.963247	0.180302	-0.343151	-0.855262	0.169601
Q9Y6G9 (DYNC1LI1)	Case	-0.0177923	-0.129205	0.0936204	0.754281	0.999649	0.0154924	-0.0183989	-0.136139	0.0942815
Q9Y6G9 (DYNC1LI1)	Control	-0.002634	-0.109093	0.103825	0.961323	0.985521	0.015766	-0.00301021	-0.117426	0.113191
Q9Y6G9 (DYNC1LI1)	Interaction	-0.0151582	-0.169256	0.13894	0.847118	0.964287	0.0187798	-0.0156176	-0.186202	0.15085
Q9Y6H3 (ATP23)	Pre-ETT	0.367264	-0.725368	1.4599	0.510025	0.935028	0.0821064	0.357291	-0.71061	1.44026
Q9Y6H3 (ATP23)	Post-ETT	0.714776	-0.377856	1.80741	0.199784	0.963247	0.145566	0.696907	-0.446329	1.74931
Q9Y6H3 (ATP23)	Case	0.186167	-0.106277	0.478611	0.212142	0.999649	0.0435002	0.184935	-0.129224	0.486621
Q9Y6H3 (ATP23)	Control	-0.161345	-0.440784	0.118095	0.25778	0.654411	0.0325233	-0.158956	-0.442421	0.127213
Q9Y6H3 (ATP23)	Interaction	0.347512	-0.0569756	0.752	0.0922037	0.881507	0.0831565	0.339538	-0.0797965	0.777008
Q9Y6H5 (SNCAIP)	Pre-ETT	-0.0808009	-0.547099	0.385497	0.734138	0.964663	0.066051	-0.0797373	-0.59291	0.429268
Q9Y6H5 (SNCAIP)	Post-ETT	-0.108615	-0.574912	0.357683	0.648005	0.969033	0.0686803	-0.104514	-0.62284	0.41867
Q9Y6H5 (SNCAIP)	Case	0.00141949	-0.0729516	0.0757906	0.970159	0.999649	0.0106557	-0.000388751	-0.0821891	0.0862938
Q9Y6H5 (SNCAIP)	Control	0.0292334	-0.0418306	0.100298	0.42009	0.726666	0.0134726	0.02891	-0.0511952	0.108627
Q9Y6H5 (SNCAIP)	Interaction	-0.027814	-0.130679	0.0750508	0.596139	0.904076	0.0136488	-0.0285064	-0.144544	0.0846009
Q9Y6H6 (KCNE3)	Pre-ETT	0.979834	-0.0876069	2.04728	0.0720019	0.925713	0.443049	0.995596	-0.00381104	1.97443
Q9Y6H6 (KCNE3)	Post-ETT	1.04328	-0.0241626	2.11073	0.0554162	0.928053	0.522678	1.02653	-0.000864056	2.03885
Q9Y6H6 (KCNE3)	Case	0.0105671	-0.15431	0.175444	0.900036	0.999649	0.0122137	0.0090592	-0.177266	0.201354
Q9Y6H6 (KCNE3)	Control	-0.0528804	-0.210426	0.104665	0.510624	0.779185	0.0131011	-0.056548	-0.227901	0.120209
Q9Y6H6 (KCNE3)	Interaction	0.0634475	-0.164598	0.291493	0.585542	0.90386	0.0156468	0.0626714	-0.177627	0.323111
Q9Y6I3 (EPN1)	Pre-ETT	0.307354	-0.429875	1.04458	0.413861	0.931076	0.0917318	0.300456	-0.417666	1.02734
Q9Y6I3 (EPN1)	Post-ETT	-0.224911	-0.96214	0.512318	0.549881	0.963247	0.0815065	-0.228865	-0.974755	0.546788
Q9Y6I3 (EPN1)	Case	-0.0165323	-0.706837	0.673772	0.962561	0.999649	0.0612472	-0.0129952	-0.698595	0.680786
Q9Y6I3 (EPN1)	Control	0.515733	-0.143876	1.17534	0.125411	0.649962	0.162336	0.512143	-0.104473	1.13246
Q9Y6I3 (EPN1)	Interaction	-0.532265	-1.48705	0.422515	0.274557	0.881507	0.12079	-0.505969	-1.44082	0.37107
Q9Y6I4 (USP3)	Pre-ETT	0.162205	-0.605916	0.930326	0.678957	0.955696	0.069528	0.143157	-0.588754	0.90189
Q9Y6I4 (USP3)	Post-ETT	0.233096	-0.535025	1.00122	0.551993	0.963247	0.0735811	0.216202	-0.545371	0.983346
Q9Y6I4 (USP3)	Case	0.0372928	-0.0620203	0.136606	0.461743	0.999649	0.0125197	0.0381486	-0.0730271	0.151605
Q9Y6I4 (USP3)	Control	-0.0335986	-0.128496	0.0612983	0.487724	0.765874	0.0110873	-0.0327846	-0.139596	0.0712868
Q9Y6I4 (USP3)	Interaction	0.0708914	-0.0664713	0.208254	0.31177	0.881507	0.0185743	0.0720707	-0.0816401	0.224676
Q9Y6K8 (AK5)	Pre-ETT	0.236207	-0.528509	1.00092	0.544915	0.9404	0.0861211	0.261285	-0.543336	1.04522
Q9Y6K8 (AK5)	Post-ETT	0.425437	-0.339279	1.19015	0.27554	0.963247	0.127689	0.440588	-0.3176	1.24713
Q9Y6K8 (AK5)	Case	0.0968824	-0.49686	0.690625	0.749111	0.999649	0.0564008	0.103696	-0.521222	0.724306
Q9Y6K8 (AK5)	Control	-0.0923475	-0.659688	0.474993	0.749705	0.895936	0.0530125	-0.0967696	-0.692897	0.513261
Q9Y6K8 (AK5)	Interaction	0.18923	-0.631992	1.01045	0.651539	0.915988	0.0663686	0.188574	-0.665868	1.03428
Q9Y6K9 (IKBKG)	Pre-ETT	0.29257	-0.253448	0.838588	0.293627	0.931076	0.0980242	0.286139	-0.270741	0.850056
Q9Y6K9 (IKBKG)	Post-ETT	-0.0269712	-0.572989	0.519047	0.922874	0.997657	0.0662781	-0.0340893	-0.594159	0.52967
Q9Y6K9 (IKBKG)	Case	0.114415	-0.255024	0.483853	0.543852	0.999649	0.0507753	0.111944	-0.271269	0.500154
Q9Y6K9 (IKBKG)	Control	0.433956	0.0809455	0.786967	0.0159795	0.649962	0.561391	0.434127	0.0493113	0.799424
Q9Y6K9 (IKBKG)	Interaction	-0.319541	-0.830522	0.191439	0.220326	0.881507	0.104954	-0.320873	-0.846143	0.220959
Q9Y6N7 (ROBO1)	Pre-ETT	-0.18991	-1.02239	0.642568	0.654789	0.952322	0.0680772	-0.195999	-1.05194	0.652466
Q9Y6N7 (ROBO1)	Post-ETT	0.341524	-0.490954	1.174	0.421354	0.963247	0.0824784	0.320649	-0.532833	1.17917
Q9Y6N7 (ROBO1)	Case	0.143945	-0.405348	0.693237	0.60752	0.999649	0.0476122	0.137919	-0.438913	0.718948
Q9Y6N7 (ROBO1)	Control	-0.387489	-0.912356	0.137378	0.147907	0.649962	0.125992	-0.396536	-0.945651	0.183568
Q9Y6N7 (ROBO1)	Interaction	0.531434	-0.228308	1.29118	0.170381	0.881507	0.124136	0.547287	-0.282803	1.36775
Q9Y6N9 (USH1C)	Pre-ETT	-0.1134	-0.590188	0.363389	0.641102	0.951043	0.0693168	-0.127531	-0.686998	0.404994
Q9Y6N9 (USH1C)	Post-ETT	0.0989455	-0.377843	0.575734	0.684198	0.974203	0.0623435	0.0826561	-0.437683	0.590677
Q9Y6N9 (USH1C)	Case	0.139097	-0.148155	0.426349	0.342579	0.999649	0.0520112	0.139295	-0.161848	0.449061
Q9Y6N9 (USH1C)	Control	-0.0732478	-0.347727	0.201231	0.600947	0.822351	0.0396715	-0.0690188	-0.359166	0.221324
Q9Y6N9 (USH1C)	Interaction	0.212345	-0.184961	0.609651	0.294857	0.881507	0.0794014	0.208337	-0.213394	0.626742
Q9Y6Q6 (TNFRSF11A)	Pre-ETT	0.679569	-1.70048	3.05962	0.575736	0.942902	0.0635357	0.673856	-1.49327	2.95813
Q9Y6Q6 (TNFRSF11A)	Post-ETT	0.68396	-1.69608	3.064	0.573271	0.963247	0.0663532	0.654736	-1.67182	3.00082
Q9Y6Q6 (TNFRSF11A)	Case	0.051569	-0.313545	0.416683	0.781913	0.999649	0.00924778	0.0540577	-0.348226	0.467454
Q9Y6Q6 (TNFRSF11A)	Control	0.0471778	-0.3017	0.396056	0.790978	0.914995	0.00926695	0.0442074	-0.324727	0.424368
Q9Y6Q6 (TNFRSF11A)	Interaction	0.00439128	-0.500608	0.50939	0.986402	0.995053	0.0109807	0.00375649	-0.537853	0.55681
Q9Y6R0 (NUMBL)	Pre-ETT	-0.225301	-0.723715	0.273112	0.37563	0.931076	0.102016	-0.229689	-0.7368	0.290301
Q9Y6R0 (NUMBL)	Post-ETT	-0.191591	-0.690005	0.306822	0.451201	0.963247	0.0978412	-0.200686	-0.709476	0.339347
Q9Y6R0 (NUMBL)	Case	0.00807869	-0.139675	0.155833	0.914659	0.999649	0.0194999	0.00934224	-0.140722	0.160785
Q9Y6R0 (NUMBL)	Control	-0.0256315	-0.166815	0.115552	0.721971	0.882859	0.0214997	-0.0255848	-0.173972	0.122807
Q9Y6R0 (NUMBL)	Interaction	0.0337102	-0.170653	0.238073	0.746467	0.93905	0.0260027	0.0337643	-0.185293	0.253749
Q9Y6R7 (FCGBP)	Pre-ETT	0.48843	-0.166736	1.1436	0.14397	0.931076	0.169769	0.48759	-0.191148	1.16702
Q9Y6R7 (FCGBP)	Post-ETT	0.470745	-0.184421	1.12591	0.159054	0.963247	0.193005	0.473728	-0.194267	1.14574
Q9Y6R7 (FCGBP)	Case	0.172406	-0.190423	0.535234	0.351688	0.999649	0.057106	0.175242	-0.204216	0.548527
Q9Y6R7 (FCGBP)	Control	0.190091	-0.156604	0.536786	0.282536	0.661477	0.0612638	0.190455	-0.172633	0.552994
Q9Y6R7 (FCGBP)	Interaction	-0.0176853	-0.519524	0.484153	0.944933	0.986257	0.0418605	-0.0147322	-0.555412	0.495918
Q9Y6T7 (DGKB)	Pre-ETT	-0.509159	-1.12619	0.10787	0.105809	0.927036	0.251411	-0.505683	-1.12081	0.0968505
Q9Y6T7 (DGKB)	Post-ETT	-0.0843313	-0.70136	0.532698	0.788796	0.980283	0.066764	-0.0782564	-0.718062	0.538611
Q9Y6T7 (DGKB)	Case	0.241869	-0.0542359	0.537973	0.109384	0.999649	0.117041	0.243334	-0.0714273	0.557437
Q9Y6T7 (DGKB)	Control	-0.182959	-0.465896	0.099979	0.205016	0.649962	0.0661654	-0.182236	-0.46726	0.112323
Q9Y6T7 (DGKB)	Interaction	0.424827	0.0152768	0.834378	0.0420451	0.881507	0.321528	0.415655	0.0194002	0.839065
Q9Y6U3 (SCIN)	Pre-ETT	-0.150592	-0.837668	0.536484	0.667501	0.954303	0.0755487	-0.174895	-0.853876	0.530456
Q9Y6U3 (SCIN)	Post-ETT	0.103293	-0.583784	0.790369	0.768258	0.978153	0.0705994	0.105025	-0.644156	0.828409
Q9Y6U3 (SCIN)	Case	0.110407	-0.309138	0.529952	0.606008	0.999649	0.0454349	0.107969	-0.319938	0.534966
Q9Y6U3 (SCIN)	Control	-0.143478	-0.544367	0.257411	0.48301	0.762423	0.0520658	-0.137846	-0.552361	0.267961
Q9Y6U3 (SCIN)	Interaction	0.253884	-0.3264	0.834169	0.391159	0.881507	0.0739756	0.257752	-0.337382	0.833321
Q9Y6U7 (RNF215)	Pre-ETT	0.00196194	-0.742553	0.746477	0.995879	0.999477	0.0669383	-0.0108646	-0.773292	0.740739
Q9Y6U7 (RNF215)	Post-ETT	0.172686	-0.571828	0.917201	0.649394	0.969033	0.0699696	0.151503	-0.573055	0.916462
Q9Y6U7 (RNF215)	Case	-0.00652147	-0.257376	0.244333	0.959363	0.999649	0.0234506	-0.00692052	-0.258705	0.254271
Q9Y6U7 (RNF215)	Control	-0.177246	-0.416946	0.0624541	0.147256	0.649962	0.055444	-0.174305	-0.42887	0.0679665
Q9Y6U7 (RNF215)	Interaction	0.170725	-0.17624	0.517689	0.334843	0.881507	0.0424408	0.172106	-0.192061	0.535455
Q9Y6U7 (RNF215)	Pre-ETT	-0.26668	-0.739279	0.205919	0.268736	0.931076	0.11992	-0.272279	-0.766844	0.222789
Q9Y6U7 (RNF215)	Post-ETT	-0.323882	-0.796481	0.148717	0.179205	0.963247	0.14084	-0.321148	-0.793891	0.146687
Q9Y6U7 (RNF215)	Case	0.0245761	-0.151928	0.20108	0.784928	0.999649	0.0282143	0.0290883	-0.158844	0.209534
Q9Y6U7 (RNF215)	Control	0.0817781	-0.0868771	0.250433	0.341932	0.688845	0.0379558	0.0806095	-0.0954251	0.252631
Q9Y6U7 (RNF215)	Interaction	-0.057202	-0.301329	0.186925	0.64606	0.915988	0.0312406	-0.0535928	-0.311454	0.19393
Q9Y6W6 (DUSP10)	Pre-ETT	0.0487632	-0.372204	0.46973	0.820397	0.979836	0.0536168	0.0404534	-0.37628	0.465286
Q9Y6W6 (DUSP10)	Post-ETT	0.0982025	-0.322764	0.519169	0.647515	0.969033	0.0553106	0.0914396	-0.309688	0.516987
Q9Y6W6 (DUSP10)	Case	0.0322501	-0.0646963	0.129197	0.514401	0.999649	0.0165003	0.0333431	-0.0696249	0.13966
Q9Y6W6 (DUSP10)	Control	-0.0171892	-0.109825	0.0754464	0.716093	0.88119	0.0142817	-0.0168729	-0.123104	0.0887541
Q9Y6W6 (DUSP10)	Interaction	0.0494393	-0.08465	0.183529	0.469897	0.884022	0.0222268	0.0518717	-0.0970173	0.202974
Q9Y6X0 (SETBP1)	Pre-ETT	1.10402	-0.638756	2.84679	0.214383	0.931076	0.154531	1.1545	-0.618816	2.76677
Q9Y6X0 (SETBP1)	Post-ETT	0.902348	-0.840425	2.64512	0.3102	0.963247	0.0953721	0.889615	-0.674104	2.58847
Q9Y6X0 (SETBP1)	Case	-0.445719	-0.823622	-0.0678165	0.0207948	0.999649	0.136691	-0.441856	-0.860475	-0.030267
Q9Y6X0 (SETBP1)	Control	-0.24405	-0.605149	0.117048	0.185287	0.649962	0.0300079	-0.250049	-0.617824	0.139395
Q9Y6X0 (SETBP1)	Interaction	-0.201669	-0.724357	0.321019	0.449521	0.881507	0.0215267	-0.204741	-0.770836	0.347903
Q9Y6X2 (PIAS3)	Pre-ETT	-0.354767	-0.887851	0.178317	0.192113	0.931076	0.174195	-0.349448	-0.857038	0.174253
Q9Y6X2 (PIAS3)	Post-ETT	-0.279054	-0.812138	0.25403	0.304899	0.963247	0.112183	-0.271058	-0.786946	0.26394
Q9Y6X2 (PIAS3)	Case	-0.0551048	-0.17176	0.0615508	0.354533	0.999649	0.0248292	-0.0553167	-0.179979	0.0702782
Q9Y6X2 (PIAS3)	Control	-0.130818	-0.242286	-0.0193496	0.0214375	0.649962	0.15214	-0.131978	-0.251787	-0.0069676
Q9Y6X2 (PIAS3)	Interaction	0.075713	-0.0856366	0.237063	0.357725	0.881507	0.0274846	0.0759266	-0.102688	0.254666
Q9Y6X8 (ZHX2)	Pre-ETT	-0.139785	-0.797328	0.517758	0.676925	0.955696	0.0604119	-0.135424	-0.832296	0.553982
Q9Y6X8 (ZHX2)	Post-ETT	-0.116556	-0.774099	0.540987	0.728274	0.974203	0.0571433	-0.11999	-0.830134	0.555688
Q9Y6X8 (ZHX2)	Case	-0.106305	-0.416864	0.204255	0.502285	0.999649	0.0337487	-0.108096	-0.436113	0.226658
Q9Y6X8 (ZHX2)	Control	-0.129534	-0.426284	0.167216	0.392251	0.710579	0.0383159	-0.127452	-0.439322	0.185478
Q9Y6X8 (ZHX2)	Interaction	0.0232292	-0.406314	0.452773	0.915588	0.981106	0.0341384	0.0265142	-0.4432	0.475799
Q9Y6Z7 (COLEC10)	Pre-ETT	0.124756	-0.533008	0.782519	0.710087	0.957954	0.0813262	0.118597	-0.580376	0.833182
Q9Y6Z7 (COLEC10)	Post-ETT	0.395481	-0.262283	1.05324	0.238625	0.963247	0.133206	0.369233	-0.282669	1.0306
Q9Y6Z7 (COLEC10)	Case	0.162067	-0.182736	0.50687	0.356926	0.999649	0.0622425	0.16294	-0.204585	0.527403
Q9Y6Z7 (COLEC10)	Control	-0.108658	-0.438128	0.220813	0.518029	0.783706	0.0419131	-0.110502	-0.456072	0.22199
Q9Y6Z7 (COLEC10)	Interaction	0.270725	-0.206182	0.747632	0.265876	0.881507	0.0761488	0.282631	-0.209499	0.781111

### Sheet: Table S6C
Table S6C. Regression and Bayesian estimates in the proteomics analyses comparing ME/CFSM vs. HCM.
UniProt (Gene)	ME/CFSM vs. HCM
	Comparison*	Coefficient	95% CI		p-value	padj	BF	MAP	95% HDI
O14514 (ADGRB1)	Pre-ETT	-0.807686	-1.43295	-0.182424	0.011348	0.522446	3.32422	-0.804624	-1.39591	-0.224962
O14514 (ADGRB1)	Post-ETT	-0.721826	-1.34709	-0.0965644	0.0236568	0.822533	1.11313	-0.711758	-1.29348	-0.0563907
O14514 (ADGRB1)	Case	0.119798	0.018236	0.221361	0.020784	0.850491	0.124304	0.118372	-0.0042485	0.241351
O14514 (ADGRB1)	Control	0.0339388	-0.0904492	0.158327	0.59281	0.999906	0.0211759	0.0346707	-0.113318	0.188353
O14514 (ADGRB1)	Interaction	0.0858597	-0.0747246	0.246444	0.294669	0.954232	0.0353258	0.0850176	-0.111495	0.280145
O15021 (MAST4)	Pre-ETT	1.80737	0.786023	2.82872	0.00052369	0.173532	7.671	1.78277	0.685062	2.86611
O15021 (MAST4)	Post-ETT	1.0164	-0.00495312	2.03775	0.0511214	0.847209	0.553387	1.02416	-0.041845	2.1083
O15021 (MAST4)	Case	-0.0438105	-0.669113	0.581492	0.890777	0.98856	0.0512931	-0.0343295	-0.718795	0.610616
O15021 (MAST4)	Control	0.747166	-0.0186705	1.513	0.0558529	0.970812	0.311961	0.736438	-0.110835	1.5686
O15021 (MAST4)	Interaction	-0.790976	-1.77967	0.197714	0.116877	0.954232	0.219374	-0.774915	-1.8522	0.362217
O75367 (MACROH2A1)	Pre-ETT	-0.844401	-1.4697	-0.219105	0.00812725	0.466949	2.00071	-0.834173	-1.50102	-0.192231
O75367 (MACROH2A1)	Post-ETT	-1.31487	-1.94017	-0.689572	3.76582e-05	0.08748	80.0223	-1.32958	-1.988	-0.670459
O75367 (MACROH2A1)	Case	-0.0483499	-0.293994	0.197295	0.699662	0.95345	0.0311704	-0.0506327	-0.317524	0.215827
O75367 (MACROH2A1)	Control	0.422118	0.121266	0.72297	0.00595993	0.970812	0.855438	0.425219	0.0854541	0.772118
O75367 (MACROH2A1)	Interaction	-0.470468	-0.858866	-0.0820698	0.0175913	0.954232	0.515883	-0.471335	-0.903609	-0.0408863
O75629 (CREG1)	Pre-ETT	1.7506	0.630571	2.87062	0.00218825	0.302029	3.85008	1.79479	0.631233	2.94732
O75629 (CREG1)	Post-ETT	1.74278	0.622758	2.86281	0.00229036	0.389305	5.73927	1.78759	0.669564	2.88964
O75629 (CREG1)	Case	0.119333	-0.444918	0.683584	0.678501	0.951813	0.0405709	0.112516	-0.49578	0.755012
O75629 (CREG1)	Control	0.127146	-0.563918	0.818209	0.718395	0.999906	0.0481461	0.129645	-0.60981	0.830758
O75629 (CREG1)	Interaction	-0.00781308	-0.899972	0.884346	0.986305	0.999228	0.0531447	-0.0127861	-0.970074	0.956502
O95236 (APOL3)	Pre-ETT	-1.62343	-2.30287	-0.94399	2.82614e-06	0.0196954	48.4568	-1.60525	-2.39385	-0.859661
O95236 (APOL3)	Post-ETT	-0.998675	-1.67811	-0.319236	0.00396597	0.521488	1.8083	-0.988411	-1.77104	-0.240457
O95236 (APOL3)	Case	0.441365	-0.0339635	0.916694	0.0687712	0.850491	0.215986	0.444754	-0.102832	0.970692
O95236 (APOL3)	Control	-0.18339	-0.765546	0.398767	0.536955	0.999906	0.0658551	-0.167013	-0.783978	0.449505
O95236 (APOL3)	Interaction	0.624755	-0.126806	1.37632	0.103255	0.954232	0.217077	0.612151	-0.184468	1.41005
O95475 (SIX6)	Pre-ETT	1.04822	0.424189	1.67225	0.000993842	0.238831	4.45161	1.06436	0.350119	1.80012
O95475 (SIX6)	Post-ETT	-0.0447168	-0.668747	0.579313	0.888307	0.982065	0.0612868	-0.0142778	-0.751294	0.744622
O95475 (SIX6)	Case	-0.492644	-1.00838	0.0230889	0.0611764	0.850491	0.279513	-0.482047	-1.03931	0.0456252
O95475 (SIX6)	Control	0.600291	-0.0313508	1.23193	0.0625068	0.970812	0.299511	0.587973	-0.0605574	1.24282
O95475 (SIX6)	Interaction	-1.09294	-1.90838	-0.277489	0.00861608	0.954232	1.99411	-1.089	-1.95641	-0.254761
O95944 (NCR2)	Pre-ETT	0.798228	-0.159489	1.75594	0.102349	0.640915	0.229122	0.779775	-0.238667	1.87115
O95944 (NCR2)	Post-ETT	-0.265303	-1.22302	0.692413	0.587169	0.922241	0.0835938	-0.246677	-1.3224	0.845186
O95944 (NCR2)	Case	-1.19404	-1.91375	-0.474326	0.00114725	0.850491	3.4862	-1.1933	-1.96247	-0.411851
O95944 (NCR2)	Control	-0.130505	-1.01197	0.750957	0.771676	0.999906	0.0651805	-0.132846	-1.05459	0.805897
O95944 (NCR2)	Interaction	-1.06353	-2.20149	0.074431	0.066986	0.954232	0.409405	-1.04494	-2.24075	0.208626
P00918 (CA2)	Pre-ETT	-0.532834	-1.05993	-0.00574257	0.0475557	0.583494	0.397856	-0.542039	-1.15498	0.0922535
P00918 (CA2)	Post-ETT	-0.867778	-1.39487	-0.340686	0.00125189	0.273689	3.53699	-0.862534	-1.41635	-0.286222
P00918 (CA2)	Case	-0.0558365	-0.387673	0.276	0.741556	0.961149	0.0470792	-0.0520012	-0.422027	0.309928
P00918 (CA2)	Control	0.279107	-0.127308	0.685522	0.178298	0.982898	0.129889	0.279041	-0.154866	0.730125
P00918 (CA2)	Interaction	-0.334943	-0.859622	0.189736	0.210863	0.954232	0.133693	-0.333135	-0.905724	0.251119
P01178 (OXT)	Pre-ETT	-0.974543	-1.56882	-0.380264	0.00130856	0.264487	4.35679	-1.00001	-1.69841	-0.349471
P01178 (OXT)	Post-ETT	-1.05381	-1.64809	-0.459532	0.000509851	0.179399	6.84457	-1.0739	-1.75346	-0.420654
P01178 (OXT)	Case	0.0753018	-0.227692	0.378295	0.626186	0.940741	0.0382239	0.0756906	-0.261084	0.392238
P01178 (OXT)	Control	0.15457	-0.21652	0.52566	0.414282	0.999906	0.0570202	0.157631	-0.259556	0.591361
P01178 (OXT)	Interaction	-0.079268	-0.558343	0.399807	0.745713	0.983463	0.0545762	-0.0836813	-0.637454	0.457741
P01229 (LHB)	Pre-ETT	2.50885	0.685655	4.33204	0.00699555	0.43994	1.55252	2.26846	0.451654	4.14997
P01229 (LHB)	Post-ETT	3.20805	1.38486	5.03124	0.00056326	0.179399	9.79701	2.98919	1.18636	4.91213
P01229 (LHB)	Case	0.791283	-0.158015	1.74058	0.102318	0.850491	0.134319	0.788675	-0.248892	1.81182
P01229 (LHB)	Control	0.0920768	-1.07057	1.25472	0.876647	0.999906	0.0485683	0.0864004	-1.18087	1.38775
P01229 (LHB)	Interaction	0.699206	-0.801765	2.20018	0.361231	0.954232	0.0930629	0.72011	-0.966507	2.31183
P01236 (PRL)	Pre-ETT	1.66568	-0.109256	3.44061	0.0658683	0.618882	0.495307	1.64924	-0.189721	3.41508
P01236 (PRL)	Post-ETT	2.47031	0.695375	4.24524	0.00637525	0.617071	3.44389	2.47268	0.64775	4.25424
P01236 (PRL)	Case	0.441388	-0.0785402	0.961316	0.096134	0.850491	0.0978395	0.438809	-0.13131	1.02965
P01236 (PRL)	Control	-0.363244	-1.00002	0.273536	0.26355	0.982898	0.0723831	-0.377902	-1.09141	0.327701
P01236 (PRL)	Interaction	0.804631	-0.017447	1.62671	0.0550644	0.954232	0.225083	0.825511	-0.123694	1.74364
P01266 (TG)	Pre-ETT	-1.05049	-1.73595	-0.365026	0.0026672	0.304462	3.58257	-1.04095	-1.75471	-0.307437
P01266 (TG)	Post-ETT	-0.975428	-1.66089	-0.289967	0.00528582	0.558134	2.43528	-0.969314	-1.6519	-0.253206
P01266 (TG)	Case	-0.0018956	-0.321074	0.317282	0.990713	0.998736	0.036825	-0.00340874	-0.332385	0.358158
P01266 (TG)	Control	-0.0769546	-0.467866	0.313957	0.699617	0.999906	0.0509974	-0.0740953	-0.517644	0.348626
P01266 (TG)	Interaction	0.075059	-0.429606	0.579724	0.770664	0.985384	0.0572392	0.0743595	-0.464135	0.625392
P01308 (INS)	Pre-ETT	2.58056	0.988928	4.17219	0.00148424	0.264487	8.28481	2.45234	0.845205	4.1215
P01308 (INS)	Post-ETT	1.45783	-0.133805	3.04946	0.0726228	0.852321	0.333876	1.34422	-0.386752	3.05206
P01308 (INS)	Case	-0.381683	-0.937237	0.173871	0.178123	0.850491	0.070348	-0.373243	-1.03099	0.23166
P01308 (INS)	Control	0.74105	0.0606378	1.42146	0.0327909	0.970812	0.303036	0.73019	-0.0263923	1.52552
P01308 (INS)	Interaction	-1.12273	-2.00114	-0.244325	0.0122411	0.954232	0.647344	-1.11036	-2.103	-0.167242
P02790 (HPX)	Pre-ETT	0.981839	0.21867	1.74501	0.0116839	0.522446	3.68005	0.980162	0.285267	1.62841
P02790 (HPX)	Post-ETT	0.833516	0.0703463	1.59669	0.0323042	0.832278	1.26919	0.820472	0.1455	1.47908
P02790 (HPX)	Case	-0.0664694	-0.131639	-0.00129941	0.0456037	0.850491	0.0386537	-0.0684238	-0.156871	0.0159403
P02790 (HPX)	Control	0.0818538	0.00203711	0.16167	0.0444326	0.970812	0.0400973	0.0822452	-0.028064	0.194547
P02790 (HPX)	Interaction	-0.148323	-0.251366	-0.0452803	0.00478391	0.954232	0.134146	-0.147017	-0.294926	-0.00553362
P04070 (PROC)	Pre-ETT	1.02069	0.32823	1.71316	0.00386479	0.358605	3.50902	1.01651	0.314114	1.71164
P04070 (PROC)	Post-ETT	0.781424	0.0889601	1.47389	0.0269833	0.832278	0.865163	0.785568	0.0582524	1.50071
P04070 (PROC)	Case	-0.0517621	-0.309673	0.206149	0.694054	0.952442	0.0345315	-0.0543463	-0.34665	0.245431
P04070 (PROC)	Control	0.187508	-0.128368	0.503383	0.244643	0.982898	0.0752329	0.187083	-0.192766	0.531836
P04070 (PROC)	Interaction	-0.23927	-0.647063	0.168524	0.250146	0.954232	0.0819908	-0.236621	-0.702846	0.251761
P05109 (S100A8)	Pre-ETT	1.59592	-0.265604	3.45744	0.0928962	0.640915	0.393739	1.65074	-0.452325	3.65216
P05109 (S100A8)	Post-ETT	2.7726	0.911074	4.63412	0.00350911	0.50541	3.39306	2.77997	0.848616	4.68477
P05109 (S100A8)	Case	0.787595	-0.268121	1.84331	0.143689	0.850491	0.123519	0.775428	-0.371926	1.95648
P05109 (S100A8)	Control	-0.389084	-1.68207	0.903899	0.55533	0.999906	0.0752466	-0.411969	-1.81732	1.06035
P05109 (S100A8)	Interaction	1.17668	-0.492555	2.84591	0.167088	0.954232	0.206027	1.18373	-0.649729	3.0272
P05113 (IL5)	Pre-ETT	2.26073	0.64682	3.87464	0.00604236	0.436931	3.15648	2.24983	0.590157	3.92875
P05113 (IL5)	Post-ETT	1.92574	0.311827	3.53965	0.0193534	0.770392	1.16854	1.88751	0.268872	3.61507
P05113 (IL5)	Case	0.00811095	-0.465771	0.481992	0.973239	0.998736	0.02501	0.0141609	-0.532383	0.578122
P05113 (IL5)	Control	0.343104	-0.23728	0.923488	0.246592	0.982898	0.0581146	0.333952	-0.325644	0.985383
P05113 (IL5)	Interaction	-0.334993	-1.08427	0.41428	0.380877	0.954232	0.0562408	-0.334682	-1.1659	0.530861
P07686 (HEXB)	Pre-ETT	2.08664	1.15664	3.01664	1.09466e-05	0.0317034	52.719	2.06803	1.09757	3.07246
P07686 (HEXB)	Post-ETT	1.61891	0.688914	2.54891	0.000645245	0.179399	6.92904	1.59333	0.603524	2.56534
P07686 (HEXB)	Case	-0.324554	-0.765578	0.116469	0.1492	0.850491	0.0937052	-0.331813	-0.852635	0.185687
P07686 (HEXB)	Control	0.143173	-0.396968	0.683314	0.603399	0.999906	0.0461425	0.142518	-0.48795	0.770271
P07686 (HEXB)	Interaction	-0.467727	-1.16505	0.229592	0.188628	0.954232	0.119751	-0.456277	-1.2717	0.349145
P07988 (SFTPB)	Pre-ETT	1.28198	0.20025	2.3637	0.0201902	0.555646	0.668727	1.26347	0.0810108	2.51365
P07988 (SFTPB)	Post-ETT	1.80405	0.722324	2.88578	0.00108031	0.250956	3.08341	1.80377	0.551442	2.95909
P07988 (SFTPB)	Case	0.471715	-0.0673162	1.01075	0.0863092	0.850491	0.122771	0.467277	-0.127673	1.05425
P07988 (SFTPB)	Control	-0.0503583	-0.710534	0.609818	0.881154	0.999906	0.0438692	-0.0655185	-0.785456	0.707675
P07988 (SFTPB)	Interaction	0.522074	-0.33021	1.37436	0.229909	0.954232	0.0899522	0.521655	-0.452437	1.53122
P08185 (SERPINA6)	Pre-ETT	1.91119	0.264966	3.55742	0.0228803	0.559276	1.21208	1.97443	0.263342	3.68354
P08185 (SERPINA6)	Post-ETT	2.36997	0.723743	4.0162	0.00477793	0.54423	4.11382	2.42395	0.735183	4.05075
P08185 (SERPINA6)	Case	0.0819411	-0.503272	0.667155	0.783752	0.966915	0.0321481	0.0847092	-0.553202	0.704968
P08185 (SERPINA6)	Control	-0.376836	-1.09357	0.339902	0.302784	0.986312	0.0609001	-0.381273	-1.15993	0.419101
P08185 (SERPINA6)	Interaction	0.458777	-0.466527	1.38408	0.331163	0.954232	0.0751796	0.467692	-0.598371	1.47204
P09493 (TPM1)	Pre-ETT	1.07235	0.318522	1.82617	0.00530138	0.410503	1.79592	1.0515	0.225149	1.8579
P09493 (TPM1)	Post-ETT	1.36226	0.608429	2.11608	0.000397269	0.179399	5.33184	1.34604	0.524767	2.17132
P09493 (TPM1)	Case	0.359885	-0.167661	0.887431	0.181202	0.850491	0.125445	0.3711	-0.247042	0.934409
P09493 (TPM1)	Control	0.0699779	-0.576131	0.716087	0.831891	0.999906	0.0592325	0.0692427	-0.633273	0.767206
P09493 (TPM1)	Interaction	0.289907	-0.544216	1.12403	0.495743	0.954232	0.0872193	0.297294	-0.594054	1.15773
P09603 (CSF1)	Pre-ETT	-1.13296	-1.85352	-0.412398	0.00205816	0.302029	4.96394	-1.12718	-1.86647	-0.385654
P09603 (CSF1)	Post-ETT	-0.318645	-1.03921	0.401916	0.386089	0.894534	0.130636	-0.318016	-1.08932	0.475365
P09603 (CSF1)	Case	0.409455	-0.0268513	0.845761	0.0658647	0.850491	0.239487	0.401308	-0.0673622	0.898948
P09603 (CSF1)	Control	-0.40486	-0.939223	0.129504	0.137553	0.982898	0.20431	-0.400746	-0.979167	0.174318
P09603 (CSF1)	Interaction	0.814314	0.124454	1.50417	0.0206924	0.954232	0.948794	0.812208	0.0744322	1.55611
P12643 (BMP2)	Pre-ETT	1.23352	0.422456	2.04458	0.00287455	0.313012	4.07726	1.18581	0.362251	2.01664
P12643 (BMP2)	Post-ETT	0.372444	-0.43862	1.18351	0.368108	0.894534	0.120404	0.346704	-0.50186	1.19613
P12643 (BMP2)	Case	0.0268766	-0.62097	0.674723	0.935195	0.993785	0.0652828	0.0317333	-0.647029	0.706922
P12643 (BMP2)	Control	0.887953	0.094507	1.6814	0.0282775	0.970812	0.764702	0.873664	0.0312304	1.63167
P12643 (BMP2)	Interaction	-0.861077	-1.88541	0.163258	0.0994377	0.954232	0.426048	-0.842837	-1.84626	0.19445
P15056 (BRAF)	Pre-ETT	-1.99039	-3.21347	-0.767309	0.00142489	0.264487	9.33859	-1.96309	-3.30586	-0.669456
P15056 (BRAF)	Post-ETT	-0.824557	-2.04764	0.398525	0.186389	0.865245	0.207456	-0.841997	-2.08498	0.48035
P15056 (BRAF)	Case	0.595297	-0.469774	1.66037	0.273308	0.861229	0.142998	0.582578	-0.506457	1.66662
P15056 (BRAF)	Control	-0.570537	-1.87498	0.733905	0.391307	0.999906	0.127224	-0.553751	-1.80537	0.700246
P15056 (BRAF)	Interaction	1.16583	-0.518192	2.84986	0.174825	0.954232	0.267454	1.14785	-0.49962	2.74115
P15586 (GNS)	Pre-ETT	0.739778	0.0375645	1.44199	0.0389409	0.582373	0.363927	0.714478	-0.0762875	1.52841
P15586 (GNS)	Post-ETT	1.28495	0.582734	1.98716	0.000335215	0.179399	4.42119	1.26662	0.437114	2.04361
P15586 (GNS)	Case	0.378893	-0.178797	0.936582	0.182994	0.850491	0.127932	0.383092	-0.200891	0.955497
P15586 (GNS)	Control	-0.166276	-0.849304	0.516751	0.633267	0.999906	0.0684943	-0.169191	-0.871122	0.551218
P15586 (GNS)	Interaction	0.545169	-0.336616	1.42695	0.225604	0.954232	0.147139	0.539328	-0.367237	1.48719
P15692 (VEGFA)	Pre-ETT	1.89389	0.838322	2.94947	0.000437207	0.169272	9.23685	1.87566	0.798914	2.94556
P15692 (VEGFA)	Post-ETT	2.13432	1.07875	3.18989	7.40272e-05	0.128974	16.625	2.09702	1.0158	3.19571
P15692 (VEGFA)	Case	0.152504	-0.342783	0.647791	0.54618	0.922582	0.0419698	0.146321	-0.417359	0.712859
P15692 (VEGFA)	Control	-0.0879201	-0.69452	0.51868	0.776353	0.999906	0.0450633	-0.0955922	-0.757447	0.591469
P15692 (VEGFA)	Interaction	0.240424	-0.542693	1.02354	0.547356	0.954232	0.0635384	0.23879	-0.640393	1.09793
P16519 (PCSK2)	Pre-ETT	1.93491	1.05008	2.81975	1.81968e-05	0.0317034	30.2724	1.92434	0.973059	2.914
P16519 (PCSK2)	Post-ETT	1.62885	0.74401	2.51368	0.000308581	0.179399	9.45618	1.61035	0.666102	2.56569
P16519 (PCSK2)	Case	-0.0912182	-0.497763	0.315327	0.660108	0.948323	0.0368627	-0.0956607	-0.525014	0.363674
P16519 (PCSK2)	Control	0.214847	-0.283067	0.712761	0.397713	0.999906	0.0533528	0.210198	-0.348521	0.771237
P16519 (PCSK2)	Interaction	-0.306065	-0.94887	0.336739	0.350708	0.954232	0.0659384	-0.298022	-0.995868	0.428167
P17813 (ENG)	Pre-ETT	-0.734748	-1.17095	-0.298545	0.000962044	0.238831	1.30972	-0.712842	-1.20101	-0.148851
P17813 (ENG)	Post-ETT	-1.13683	-1.57303	-0.700624	3.2553e-07	0.00226862	14.5533	-1.11355	-1.59144	-0.574012
P17813 (ENG)	Case	-0.24712	-0.526858	0.0326179	0.0833753	0.850491	0.122919	-0.249004	-0.566048	0.0633383
P17813 (ENG)	Control	0.154958	-0.187649	0.497566	0.375362	0.999906	0.0571768	0.151564	-0.232061	0.552832
P17813 (ENG)	Interaction	-0.402079	-0.844383	0.0402261	0.0747962	0.954232	0.156458	-0.402245	-0.926908	0.107334
P20138 (CD33)	Pre-ETT	-1.44246	-2.43887	-0.446046	0.00454901	0.377406	2.98576	-1.42686	-2.47126	-0.437069
P20138 (CD33)	Post-ETT	-1.42711	-2.42353	-0.430703	0.00499795	0.54423	3.98939	-1.41023	-2.35403	-0.450277
P20138 (CD33)	Case	-0.012378	-0.189071	0.164315	0.890792	0.98856	0.0167558	-0.0141397	-0.218389	0.204377
P20138 (CD33)	Control	-0.0277217	-0.244126	0.188682	0.801756	0.999906	0.020607	-0.0244108	-0.289803	0.238374
P20138 (CD33)	Interaction	0.0153437	-0.264033	0.29472	0.914278	0.995127	0.0246617	0.0109189	-0.333567	0.351906
P20231 (TPSB2)	Pre-ETT	-1.24396	-2.02769	-0.46022	0.0018653	0.302029	5.70778	-1.22675	-2.01218	-0.416598
P20231 (TPSB2)	Post-ETT	-0.807666	-1.5914	-0.023931	0.043403	0.847209	0.764653	-0.815667	-1.63048	-0.0130687
P20231 (TPSB2)	Case	0.27259	-0.0626989	0.607879	0.111059	0.850491	0.126614	0.27639	-0.111788	0.646864
P20231 (TPSB2)	Control	-0.163699	-0.574343	0.246945	0.434615	0.999906	0.0580663	-0.154597	-0.610923	0.288535
P20231 (TPSB2)	Interaction	0.436289	-0.0938496	0.966428	0.106746	0.954232	0.169552	0.425734	-0.144314	0.97937
P20701 (ITGAL)	Pre-ETT	3.93094	1.7808	6.08109	0.000339346	0.163363	4.73374	3.73124	1.24802	5.92396
P20701 (ITGAL)	Post-ETT	3.13861	0.988467	5.28876	0.00422306	0.536767	1.36641	2.93417	0.407414	5.19766
P20701 (ITGAL)	Case	0.152744	-0.67683	0.982319	0.718192	0.956036	0.0338494	0.163398	-0.817827	1.12808
P20701 (ITGAL)	Control	0.945075	-0.0709417	1.96109	0.0682863	0.970812	0.197446	0.948819	-0.169567	2.06528
P20701 (ITGAL)	Interaction	-0.792331	-2.104	0.519341	0.236437	0.954232	0.0921031	-0.799224	-2.25727	0.692772
P21860 (ERBB3)	Pre-ETT	-2.06425	-3.00765	-1.12085	1.79809e-05	0.0317034	8.03227	-2.00883	-3.08548	-0.885666
P21860 (ERBB3)	Post-ETT	-1.55263	-2.49603	-0.609236	0.00125671	0.273689	2.17633	-1.50249	-2.55547	-0.399067
P21860 (ERBB3)	Case	0.714512	-0.0310155	1.46004	0.060323	0.850491	0.263073	0.709008	-0.0737845	1.50531
P21860 (ERBB3)	Control	0.202898	-0.710183	1.11598	0.663179	0.999906	0.0681456	0.219257	-0.714528	1.14561
P21860 (ERBB3)	Interaction	0.511614	-0.667168	1.6904	0.394957	0.954232	0.0971855	0.494111	-0.7355	1.73573
P25398 (RPS12)	Pre-ETT	-1.57019	-2.46062	-0.679762	0.000547814	0.173532	9.55339	-1.55184	-2.47115	-0.624199
P25398 (RPS12)	Post-ETT	-0.828215	-1.71865	0.0622156	0.0683006	0.852321	0.382379	-0.797992	-1.73118	0.116139
P25398 (RPS12)	Case	0.0915201	-0.646659	0.829699	0.808007	0.973045	0.0680269	0.0902494	-0.641911	0.846733
P25398 (RPS12)	Control	-0.650458	-1.55454	0.253623	0.158501	0.982898	0.236258	-0.652826	-1.56141	0.25088
P25398 (RPS12)	Interaction	0.741978	-0.425186	1.90914	0.212776	0.954232	0.250603	0.747537	-0.379677	1.92093
P26038 (MSN)	Pre-ETT	-0.438526	-0.961374	0.0843209	0.100202	0.640915	0.245358	-0.428373	-0.985983	0.183869
P26038 (MSN)	Post-ETT	-0.841084	-1.36393	-0.318237	0.00161647	0.331329	3.37648	-0.820305	-1.39905	-0.220292
P26038 (MSN)	Case	0.0451475	-0.194735	0.28503	0.712218	0.956036	0.0369333	0.0493493	-0.22309	0.308215
P26038 (MSN)	Control	0.447705	0.15391	0.7415	0.00281977	0.970812	1.28596	0.451013	0.118509	0.769215
P26038 (MSN)	Interaction	-0.402558	-0.781845	-0.0232704	0.0375059	0.954232	0.343438	-0.398586	-0.812865	0.0202563
P27469 (G0S2)	Pre-ETT	0.939492	0.297883	1.5811	0.00410569	0.362184	2.007	0.955218	0.264801	1.69969
P27469 (G0S2)	Post-ETT	1.21637	0.574762	1.85798	0.000202621	0.179399	15.4982	1.23417	0.543402	1.93533
P27469 (G0S2)	Case	0.379322	-0.0182819	0.776927	0.0615054	0.850491	0.179088	0.381345	-0.0694103	0.822981
P27469 (G0S2)	Control	0.102443	-0.384521	0.589407	0.680106	0.999906	0.0500377	0.0964	-0.451299	0.635009
P27469 (G0S2)	Interaction	0.276879	-0.351788	0.905547	0.388021	0.954232	0.0761009	0.277007	-0.405184	0.954284
P28845 (HSD11B1)	Pre-ETT	1.11925	0.308872	1.92963	0.00678949	0.438111	2.09756	1.13281	0.269416	2.04662
P28845 (HSD11B1)	Post-ETT	1.49585	0.685477	2.30623	0.000297065	0.179399	8.88223	1.50425	0.611198	2.43587
P28845 (HSD11B1)	Case	0.5267	0.0440273	1.00937	0.0324565	0.850491	0.378917	0.539714	-0.00462061	1.07915
P28845 (HSD11B1)	Control	0.150095	-0.441056	0.741245	0.618738	0.999906	0.0582162	0.135619	-0.499655	0.808149
P28845 (HSD11B1)	Interaction	0.376605	-0.386567	1.13978	0.333449	0.954232	0.101731	0.391588	-0.475118	1.2367
P35968 (KDR)	Pre-ETT	-1.70672	-2.57933	-0.834107	0.000126364	0.110079	8.02963	-1.64527	-2.58154	-0.611199
P35968 (KDR)	Post-ETT	-1.41074	-2.28335	-0.538127	0.00153153	0.323431	1.92139	-1.35737	-2.277	-0.327427
P35968 (KDR)	Case	0.352904	-0.0625177	0.768325	0.0959118	0.850491	0.116003	0.349942	-0.102643	0.83128
P35968 (KDR)	Control	0.0569229	-0.451862	0.565708	0.826431	0.999906	0.0445079	0.0538918	-0.494435	0.63876
P35968 (KDR)	Interaction	0.295981	-0.360858	0.95282	0.377135	0.954232	0.0735797	0.292594	-0.437081	1.03203
P41161 (ETV5)	Pre-ETT	1.89804	0.877111	2.91896	0.000268606	0.163363	10.8652	1.90051	0.778525	3.01288
P41161 (ETV5)	Post-ETT	0.215717	-0.805209	1.23664	0.678778	0.942499	0.0809969	0.255871	-0.842595	1.37162
P41161 (ETV5)	Case	-0.707995	-1.57694	0.160951	0.110282	0.850491	0.219742	-0.70835	-1.60678	0.155089
P41161 (ETV5)	Control	0.974325	-0.0899114	2.03856	0.0727529	0.970812	0.3593	0.972414	-0.138875	2.05691
P41161 (ETV5)	Interaction	-1.68232	-3.05624	-0.308396	0.0163993	0.954232	1.42374	-1.68159	-3.03646	-0.275768
P43235 (CTSK)	Pre-ETT	-0.663006	-1.27955	-0.046457	0.0350615	0.579103	3.49558	-0.664827	-1.19263	-0.197001
P43235 (CTSK)	Post-ETT	-0.669772	-1.28632	-0.0532234	0.0332413	0.832278	2.05874	-0.665244	-1.13752	-0.170402
P43235 (CTSK)	Case	0.00960405	-0.0112366	0.0304447	0.366411	0.879858	0.005978	0.0093597	-0.0296713	0.0480133
P43235 (CTSK)	Control	0.0163705	-0.00915399	0.0418949	0.208736	0.982898	0.00869817	0.0164085	-0.0312697	0.0639164
P43235 (CTSK)	Interaction	-0.0067664	-0.0397183	0.0261855	0.687344	0.974363	0.00725096	-0.00661007	-0.0679361	0.0554813
P50225 (SULT1A1)	Pre-ETT	-0.950647	-1.56042	-0.340869	0.00224614	0.302029	5.93772	-0.955069	-1.55545	-0.327816
P50225 (SULT1A1)	Post-ETT	-0.963925	-1.5737	-0.354147	0.00194653	0.366631	4.89875	-0.9506	-1.56312	-0.332415
P50225 (SULT1A1)	Case	-0.025954	-0.223514	0.171606	0.796803	0.970961	0.0261436	-0.0271917	-0.249805	0.192568
P50225 (SULT1A1)	Control	-0.0126765	-0.254637	0.229284	0.918214	0.999906	0.0343041	-0.00707908	-0.296269	0.259629
P50225 (SULT1A1)	Interaction	-0.0132775	-0.325647	0.299092	0.933605	0.995127	0.0363852	-0.0159182	-0.373065	0.344968
P56975 (NRG3)	Pre-ETT	-1.06891	-1.65719	-0.48062	0.000369135	0.163363	6.42014	-1.09326	-1.83224	-0.433684
P56975 (NRG3)	Post-ETT	-0.982471	-1.57076	-0.394185	0.00106319	0.250956	3.64272	-1.01524	-1.72706	-0.355841
P56975 (NRG3)	Case	0.189007	-0.0153404	0.393354	0.0698582	0.850491	0.092039	0.184781	-0.0545004	0.428317
P56975 (NRG3)	Control	0.102572	-0.147702	0.352845	0.421819	0.999906	0.0362924	0.101145	-0.19841	0.405853
P56975 (NRG3)	Interaction	0.0864352	-0.236666	0.409537	0.600053	0.961624	0.0346439	0.0873293	-0.311597	0.478935
P60660 (MYL6)	Pre-ETT	-1.26896	-1.95314	-0.58478	0.000277789	0.163363	6.21214	-1.25089	-1.99943	-0.423248
P60660 (MYL6)	Post-ETT	-1.19511	-1.87929	-0.510933	0.000617908	0.179399	4.37013	-1.16563	-1.90631	-0.375528
P60660 (MYL6)	Case	0.197405	-0.178677	0.573487	0.303583	0.866672	0.067212	0.199606	-0.223161	0.634213
P60660 (MYL6)	Control	0.123558	-0.337047	0.584162	0.599053	0.999906	0.0563199	0.124379	-0.386445	0.653964
P60660 (MYL6)	Interaction	0.0738469	-0.520791	0.668485	0.807692	0.986482	0.0612353	0.0820864	-0.588757	0.725443
Q00889 (PSG6)	Pre-ETT	1.51925	0.578722	2.45977	0.00154569	0.264487	6.5987	1.50573	0.535714	2.48506
Q00889 (PSG6)	Post-ETT	1.22072	0.280198	2.16125	0.0109632	0.682916	1.19422	1.20827	0.196661	2.18262
Q00889 (PSG6)	Case	0.620097	-0.101408	1.3416	0.0920872	0.850491	0.264683	0.629951	-0.12186	1.37762
Q00889 (PSG6)	Control	0.918621	0.03496	1.80228	0.0415994	0.970812	0.589812	0.920437	-0.0137625	1.81695
Q00889 (PSG6)	Interaction	-0.298524	-1.43932	0.842278	0.608034	0.961804	0.0874355	-0.277643	-1.49424	0.906765
Q07444 (KLRC3)	Pre-ETT	1.93471	0.684341	3.18507	0.00242393	0.304462	4.38921	1.88291	0.616782	3.14206
Q07444 (KLRC3)	Post-ETT	1.5252	0.274837	2.77556	0.0168129	0.760837	1.26438	1.45851	0.216804	2.76082
Q07444 (KLRC3)	Case	-0.500876	-1.07319	0.071438	0.0862875	0.850491	0.144687	-0.500153	-1.17094	0.14906
Q07444 (KLRC3)	Control	-0.0913712	-0.79231	0.609567	0.798343	0.999906	0.0492735	-0.0918111	-0.875386	0.648829
Q07444 (KLRC3)	Interaction	-0.409505	-1.31441	0.495403	0.375102	0.954232	0.0825196	-0.410383	-1.39135	0.590084
Q08ET2 (SIGLEC14)	Pre-ETT	1.08807	0.339088	1.83706	0.00440919	0.370212	2.60363	1.09598	0.270712	1.89384
Q08ET2 (SIGLEC14)	Post-ETT	1.17784	0.428858	1.92683	0.00205469	0.367157	6.3301	1.18108	0.398906	2.01191
Q08ET2 (SIGLEC14)	Case	0.202639	-0.0866631	0.491941	0.169803	0.850491	0.0786264	0.20758	-0.114465	0.527371
Q08ET2 (SIGLEC14)	Control	0.112869	-0.241452	0.46719	0.5324	0.999906	0.0432833	0.112009	-0.274215	0.511248
Q08ET2 (SIGLEC14)	Interaction	0.0897698	-0.367657	0.547196	0.700502	0.97572	0.0446239	0.0855503	-0.431629	0.584992
Q12794 (HYAL1)	Pre-ETT	1.47385	0.566254	2.38145	0.00145863	0.264487	6.68679	1.49692	0.563106	2.39947
Q12794 (HYAL1)	Post-ETT	1.09409	0.186487	2.00168	0.0181431	0.770392	1.52649	1.14537	0.230676	2.03945
Q12794 (HYAL1)	Case	-0.0929589	-0.553627	0.367709	0.692471	0.952442	0.0399258	-0.0917539	-0.602526	0.440138
Q12794 (HYAL1)	Control	0.286807	-0.277393	0.851008	0.319088	0.987273	0.0772636	0.275417	-0.327934	0.883638
Q12794 (HYAL1)	Interaction	-0.379766	-1.10815	0.348613	0.30683	0.954232	0.0947501	-0.365265	-1.13822	0.390509
Q13480 (GAB1)	Pre-ETT	-0.872894	-1.52112	-0.224669	0.00830846	0.466949	3.5	-0.888794	-1.54605	-0.264844
Q13480 (GAB1)	Post-ETT	-0.721738	-1.36996	-0.0735129	0.0290921	0.832278	0.974029	-0.716421	-1.3547	-0.0500023
Q13480 (GAB1)	Case	-0.0356744	-0.215189	0.14384	0.696908	0.952456	0.0281617	-0.0359555	-0.242608	0.16958
Q13480 (GAB1)	Control	-0.186831	-0.40669	0.0330291	0.0958086	0.970812	0.0967615	-0.185844	-0.445924	0.0633065
Q13480 (GAB1)	Interaction	0.151156	-0.132682	0.434994	0.296593	0.954232	0.0597629	0.149134	-0.177439	0.477546
Q14108 (SCARB2)	Pre-ETT	1.83045	0.817752	2.84315	0.000396152	0.163363	25.4222	1.86609	0.810376	2.84412
Q14108 (SCARB2)	Post-ETT	0.650227	-0.36247	1.66292	0.208232	0.867127	0.213472	0.70528	-0.293106	1.75854
Q14108 (SCARB2)	Case	-0.122381	-1.01195	0.767186	0.787438	0.967407	0.0654768	-0.0995431	-0.973547	0.733632
Q14108 (SCARB2)	Control	1.05784	-0.031651	2.14733	0.0570373	0.970812	0.629265	1.04087	-0.00329315	2.12155
Q14108 (SCARB2)	Interaction	-1.18022	-2.58675	0.226306	0.10005	0.954232	0.415978	-1.15653	-2.51593	0.199593
Q14195 (DPYSL3)	Pre-ETT	-1.14918	-2.03459	-0.263762	0.0109644	0.522446	1.61018	-1.17122	-2.12107	-0.223367
Q14195 (DPYSL3)	Post-ETT	-0.601967	-1.48738	0.283448	0.182689	0.865245	0.228379	-0.635751	-1.52275	0.250044
Q14195 (DPYSL3)	Case	-0.338741	-0.71222	0.0347379	0.075459	0.850491	0.158124	-0.345354	-0.759577	0.0703601
Q14195 (DPYSL3)	Control	-0.885952	-1.34337	-0.428535	0.000146946	0.341355	6.31576	-0.87924	-1.37821	-0.386085
Q14195 (DPYSL3)	Interaction	0.547211	-0.0433118	1.13773	0.0693381	0.954232	0.284082	0.536344	-0.0800711	1.18238
Q14515 (SPARCL1)	Pre-ETT	-1.47815	-2.44771	-0.508593	0.00280729	0.31054	4.17133	-1.49348	-2.46266	-0.496663
Q14515 (SPARCL1)	Post-ETT	-1.02593	-1.99549	-0.0563777	0.0380856	0.847209	0.668296	-1.02429	-2.03451	-0.0165526
Q14515 (SPARCL1)	Case	0.782803	0.088378	1.47723	0.0271465	0.850491	0.55036	0.779143	0.047813	1.52177
Q14515 (SPARCL1)	Control	0.330588	-0.519906	1.18108	0.446155	0.999906	0.0966845	0.340857	-0.550009	1.24219
Q14515 (SPARCL1)	Interaction	0.452215	-0.645767	1.5502	0.419534	0.954232	0.117152	0.438947	-0.777871	1.58482
Q14520 (HABP2)	Pre-ETT	0.558141	-0.199017	1.3153	0.148516	0.661656	0.200024	0.558317	-0.19936	1.32437
Q14520 (HABP2)	Post-ETT	1.04043	0.283273	1.79759	0.00707619	0.640441	3.13842	1.02841	0.280864	1.80889
Q14520 (HABP2)	Case	0.333021	-0.107673	0.773715	0.138581	0.850491	0.148016	0.330227	-0.160638	0.821248
Q14520 (HABP2)	Control	-0.149268	-0.689006	0.39047	0.58779	0.999906	0.0684607	-0.150496	-0.729996	0.458065
Q14520 (HABP2)	Interaction	0.48229	-0.214509	1.17909	0.174911	0.954232	0.192162	0.481045	-0.302299	1.21941
Q15018 (ABRAXAS2)	Pre-ETT	2.66136	1.05048	4.27224	0.00120333	0.262063	7.89779	2.64789	1.01804	4.35472
Q15018 (ABRAXAS2)	Post-ETT	1.74232	0.13144	3.35319	0.0340155	0.832278	0.569748	1.72427	-0.0311178	3.45448
Q15018 (ABRAXAS2)	Case	0.0669498	-0.632992	0.766891	0.851291	0.978382	0.039347	0.0820984	-0.728259	0.852886
Q15018 (ABRAXAS2)	Control	0.98599	0.12874	1.84324	0.0241768	0.970812	0.419797	0.986526	0.0427942	1.96056
Q15018 (ABRAXAS2)	Interaction	-0.919041	-2.02575	0.187664	0.103607	0.954232	0.179215	-0.917187	-2.10133	0.316599
Q15697 (ZNF174)	Pre-ETT	-0.718634	-1.27919	-0.158083	0.0119812	0.528461	3.53592	-0.710012	-1.19096	-0.238215
Q15697 (ZNF174)	Post-ETT	-0.698847	-1.2594	-0.138296	0.014545	0.743937	2.35994	-0.695794	-1.16166	-0.198355
Q15697 (ZNF174)	Case	0.0215041	-0.0130326	0.0560408	0.222327	0.861127	0.00991974	0.0219436	-0.0292063	0.0729525
Q15697 (ZNF174)	Control	0.00171719	-0.0405815	0.0440158	0.93658	0.999906	0.00864937	0.00197701	-0.0643759	0.066098
Q15697 (ZNF174)	Interaction	0.019787	-0.0348204	0.0743943	0.477585	0.954232	0.0115297	0.0193268	-0.0636422	0.104189
Q16625 (OCLN)	Pre-ETT	2.32288	0.779377	3.86638	0.00318153	0.326768	3.6289	2.33503	0.656199	4.0555
Q16625 (OCLN)	Post-ETT	1.42732	-0.116172	2.97082	0.0699172	0.852321	0.50656	1.48468	-0.135931	3.11973
Q16625 (OCLN)	Case	-0.133768	-1.0497	0.78216	0.77469	0.965867	0.0541114	-0.128777	-1.13457	0.921951
Q16625 (OCLN)	Control	0.761785	-0.359993	1.88356	0.183193	0.982898	0.139052	0.749503	-0.492048	2.07107
Q16625 (OCLN)	Interaction	-0.895554	-2.34376	0.552656	0.225506	0.954232	0.147167	-0.869932	-2.54885	0.770064
Q2I0M5 (RSPO4)	Pre-ETT	1.33396	0.480842	2.18707	0.00217918	0.302029	3.8025	1.35324	0.432983	2.21905
Q2I0M5 (RSPO4)	Post-ETT	0.695294	-0.157821	1.54841	0.11018	0.852321	0.299679	0.720077	-0.224156	1.65811
Q2I0M5 (RSPO4)	Case	-0.12267	-0.55259	0.30725	0.575997	0.930213	0.0437495	-0.117133	-0.597063	0.358831
Q2I0M5 (RSPO4)	Control	0.515993	-0.0105497	1.04253	0.0547702	0.970812	0.262847	0.508199	-0.0986199	1.08117
Q2I0M5 (RSPO4)	Interaction	-0.638663	-1.31843	0.0411005	0.0655544	0.954232	0.238479	-0.633603	-1.3827	0.156691
Q30KQ8 (DEFB112)	Pre-ETT	-0.812067	-1.46152	-0.162619	0.0142566	0.539425	2.61422	-0.810038	-1.38476	-0.236564
Q30KQ8 (DEFB112)	Post-ETT	-0.853087	-1.50254	-0.203639	0.0100378	0.682916	3.17996	-0.837695	-1.42434	-0.265535
Q30KQ8 (DEFB112)	Case	0.0117294	-0.044206	0.0676648	0.681076	0.951813	0.00931647	0.0113393	-0.068665	0.0854493
Q30KQ8 (DEFB112)	Control	0.0527494	-0.0157572	0.121256	0.13126	0.982898	0.0221379	0.0538371	-0.0420976	0.148319
Q30KQ8 (DEFB112)	Interaction	-0.04102	-0.129462	0.0474216	0.363324	0.954232	0.018007	-0.0420669	-0.16456	0.0839343
Q5T4F4 (ZFYVE27)	Pre-ETT	-0.762492	-1.50403	-0.0209522	0.0438688	0.583494	0.481438	-0.77216	-1.56055	0.0938094
Q5T4F4 (ZFYVE27)	Post-ETT	-1.10004	-1.84158	-0.358504	0.003643	0.506379	3.2206	-1.10317	-1.87185	-0.326537
Q5T4F4 (ZFYVE27)	Case	-0.226066	-0.572139	0.120006	0.200434	0.850491	0.078448	-0.21807	-0.614203	0.174635
Q5T4F4 (ZFYVE27)	Control	0.111486	-0.312365	0.535336	0.606182	0.999906	0.0491171	0.107798	-0.340947	0.58284
Q5T4F4 (ZFYVE27)	Interaction	-0.337552	-0.88474	0.209636	0.226635	0.954232	0.10063	-0.335708	-0.935842	0.254512
Q5VY80 (RAET1L)	Pre-ETT	1.30034	0.414633	2.18604	0.00400839	0.358605	1.61761	1.27595	0.252746	2.24463
Q5VY80 (RAET1L)	Post-ETT	1.60109	0.715383	2.48679	0.000395559	0.179399	3.99772	1.54637	0.490885	2.52679
Q5VY80 (RAET1L)	Case	0.6013	-0.096378	1.29898	0.0911787	0.850491	0.249338	0.610716	-0.117885	1.32851
Q5VY80 (RAET1L)	Control	0.30055	-0.553928	1.15503	0.490579	0.999906	0.0818149	0.293564	-0.548027	1.17059
Q5VY80 (RAET1L)	Interaction	0.300751	-0.802375	1.40388	0.593096	0.9593	0.0884358	0.288937	-0.804441	1.41909
Q6QNK2 (ADGRD1)	Pre-ETT	-1.21107	-1.77895	-0.643187	2.91714e-05	0.0406591	17.0315	-1.17941	-1.78026	-0.550362
Q6QNK2 (ADGRD1)	Post-ETT	-1.27776	-1.84564	-0.709876	1.03366e-05	0.0360178	25.2575	-1.26056	-1.85251	-0.632482
Q6QNK2 (ADGRD1)	Case	-0.0694769	-0.179247	0.0402927	0.21478	0.860489	0.0244917	-0.067902	-0.211439	0.0697247
Q6QNK2 (ADGRD1)	Control	-0.0027875	-0.137227	0.131652	0.967584	0.999906	0.0164359	-0.00303625	-0.165768	0.163731
Q6QNK2 (ADGRD1)	Interaction	-0.0666894	-0.24025	0.106872	0.451389	0.954232	0.02544	-0.0704956	-0.282089	0.142677
Q7Z7F7 (MRPL55)	Pre-ETT	-0.994093	-1.73191	-0.256281	0.00827198	0.466949	1.87114	-0.990375	-1.78266	-0.218533
Q7Z7F7 (MRPL55)	Post-ETT	-1.2806	-2.01841	-0.542788	0.000669302	0.179399	10.2766	-1.27148	-2.01837	-0.4984
Q7Z7F7 (MRPL55)	Case	-0.282754	-0.562037	-0.00347168	0.0472193	0.850491	0.167255	-0.281487	-0.586637	0.0308177
Q7Z7F7 (MRPL55)	Control	0.00375291	-0.338297	0.345803	0.982843	0.999906	0.0367628	-0.00404028	-0.382177	0.379438
Q7Z7F7 (MRPL55)	Interaction	-0.286507	-0.728092	0.155077	0.203495	0.954232	0.101423	-0.279616	-0.765168	0.227675
Q86VH5 (LRRTM3)	Pre-ETT	1.98286	0.651094	3.31463	0.0035208	0.345584	3.88077	1.93989	0.568721	3.28242
Q86VH5 (LRRTM3)	Post-ETT	1.37357	0.0417993	2.70534	0.0432301	0.847209	0.598457	1.32811	-0.0161861	2.76089
Q86VH5 (LRRTM3)	Case	-0.269493	-1.15246	0.613473	0.549702	0.923221	0.064376	-0.266233	-1.17612	0.685283
Q86VH5 (LRRTM3)	Control	0.3398	-0.741611	1.42121	0.537988	0.999906	0.0812658	0.352027	-0.774646	1.51388
Q86VH5 (LRRTM3)	Interaction	-0.609293	-2.00539	0.786802	0.39234	0.954232	0.133866	-0.588494	-2.14121	0.857553
Q8IUE0 (TGIF2LY)	Pre-ETT	-0.526965	-0.906442	-0.147488	0.00649414	0.436931	0.992028	-0.505384	-0.934571	-0.0803746
Q8IUE0 (TGIF2LY)	Post-ETT	-0.672892	-1.05237	-0.293415	0.00051004	0.179399	3.22022	-0.651382	-1.0866	-0.199975
Q8IUE0 (TGIF2LY)	Case	-0.0372895	-0.122513	0.0479342	0.391125	0.889079	0.0211119	-0.0406138	-0.140729	0.0660961
Q8IUE0 (TGIF2LY)	Control	0.108637	0.0042599	0.213015	0.0413548	0.970812	0.0906362	0.108836	-0.0159803	0.237698
Q8IUE0 (TGIF2LY)	Interaction	-0.145927	-0.280677	-0.0111762	0.0337938	0.954232	0.121427	-0.149572	-0.311159	0.0184063
Q8IXL7 (MSRB3)	Pre-ETT	2.0737	0.834187	3.31322	0.00104174	0.241995	5.15756	2.00003	0.672494	3.30244
Q8IXL7 (MSRB3)	Post-ETT	1.15402	-0.085501	2.39354	0.0680362	0.852321	0.302826	1.07575	-0.224141	2.39437
Q8IXL7 (MSRB3)	Case	-0.13335	-1.07151	0.804805	0.780559	0.966888	0.0602306	-0.149741	-1.12284	0.838379
Q8IXL7 (MSRB3)	Control	0.786338	-0.362663	1.93534	0.179812	0.982898	0.171208	0.780692	-0.412311	1.9958
Q8IXL7 (MSRB3)	Interaction	-0.919688	-2.40304	0.563666	0.224294	0.954232	0.201265	-0.89754	-2.478	0.66375
Q8N912 (NRAC)	Pre-ETT	-1.08052	-1.71022	-0.450807	0.000770737	0.223803	7.19977	-1.0706	-1.7171	-0.411753
Q8N912 (NRAC)	Post-ETT	-0.779367	-1.40908	-0.149658	0.0152758	0.759484	1.0062	-0.762852	-1.40676	-0.0837999
Q8N912 (NRAC)	Case	0.141806	-0.0797582	0.363371	0.209689	0.859601	0.0525317	0.144314	-0.111981	0.397773
Q8N912 (NRAC)	Control	-0.159342	-0.430702	0.112018	0.24978	0.982898	0.0589851	-0.154035	-0.460913	0.149436
Q8N912 (NRAC)	Interaction	0.301148	-0.0491763	0.651473	0.09202	0.954232	0.135504	0.298005	-0.109173	0.693785
Q8NEB9 (PIK3C3)	Pre-ETT	-0.735249	-1.34612	-0.124378	0.0183228	0.554213	1.6363	-0.730806	-1.30885	-0.139586
Q8NEB9 (PIK3C3)	Post-ETT	-0.840727	-1.4516	-0.229856	0.00698724	0.640441	3.04198	-0.827664	-1.42399	-0.246849
Q8NEB9 (PIK3C3)	Case	-0.00324707	-0.0920623	0.0855682	0.942876	0.994746	0.0153442	-0.00300634	-0.116951	0.105995
Q8NEB9 (PIK3C3)	Control	0.102231	-0.00654514	0.211007	0.0654706	0.970812	0.0664361	0.102357	-0.0285423	0.234143
Q8NEB9 (PIK3C3)	Interaction	-0.105478	-0.245907	0.0349513	0.14098	0.954232	0.0529253	-0.106954	-0.284247	0.0703785
Q8TBC3 (SHKBP1)	Pre-ETT	-0.841261	-1.24287	-0.439653	4.03262e-05	0.0468388	9.02031	-0.900438	-1.5039	-0.405082
Q8TBC3 (SHKBP1)	Post-ETT	-0.729522	-1.13113	-0.327915	0.00037045	0.179399	3.98938	-0.795892	-1.40175	-0.295476
Q8TBC3 (SHKBP1)	Case	0.107783	-0.0265488	0.242116	0.11581	0.850491	0.0463762	0.1038	-0.0522725	0.27798
Q8TBC3 (SHKBP1)	Control	-0.00395497	-0.168478	0.160568	0.962421	0.999906	0.0227694	-0.00238528	-0.205867	0.210945
Q8TBC3 (SHKBP1)	Interaction	0.111738	-0.10066	0.324136	0.302495	0.954232	0.0401076	0.107509	-0.157338	0.365044
Q8WTR2 (DUSP19)	Pre-ETT	-0.587265	-1.06907	-0.105463	0.016895	0.553946	1.549	-0.584115	-1.03386	-0.133766
Q8WTR2 (DUSP19)	Post-ETT	-0.671802	-1.1536	-0.19	0.00627834	0.61625	3.59905	-0.6732	-1.12606	-0.221471
Q8WTR2 (DUSP19)	Case	-0.0230671	-0.093821	0.0476868	0.522833	0.920386	0.013678	-0.0238036	-0.110226	0.0672908
Q8WTR2 (DUSP19)	Control	0.0614696	-0.0251859	0.148125	0.164434	0.982898	0.0273631	0.0609767	-0.0445617	0.169162
Q8WTR2 (DUSP19)	Interaction	-0.0845367	-0.196408	0.0273351	0.138591	0.954232	0.0368522	-0.0843889	-0.226413	0.0539221
Q92496 (CFHR4)	Pre-ETT	0.860835	0.128863	1.59281	0.0211658	0.558728	3.20061	0.862988	0.248891	1.47723
Q92496 (CFHR4)	Post-ETT	0.818875	0.086903	1.55085	0.0283319	0.832278	1.95231	0.819233	0.199998	1.42806
Q92496 (CFHR4)	Case	-0.0147711	-0.0523051	0.0227629	0.440517	0.899761	0.00785546	-0.0149402	-0.0720246	0.0450834
Q92496 (CFHR4)	Control	0.0271892	-0.0187804	0.0731588	0.246359	0.982898	0.0120562	0.0280254	-0.0460882	0.102954
Q92496 (CFHR4)	Interaction	-0.0419602	-0.101307	0.0173863	0.165817	0.954232	0.0172358	-0.0414686	-0.138933	0.0521466
Q92551 (IP6K1)	Pre-ETT	-0.921781	-1.52344	-0.320123	0.0026751	0.304462	4.51135	-0.92266	-1.57569	-0.278489
Q92551 (IP6K1)	Post-ETT	-0.531286	-1.13294	0.070372	0.0835017	0.852321	0.349119	-0.528681	-1.15802	0.112071
Q92551 (IP6K1)	Case	-0.13447	-0.647671	0.378731	0.607564	0.937138	0.0702688	-0.142794	-0.645324	0.381694
Q92551 (IP6K1)	Control	-0.524965	-1.1535	0.103575	0.101633	0.970812	0.356977	-0.519522	-1.1213	0.119125
Q92551 (IP6K1)	Interaction	0.390495	-0.420947	1.20194	0.345576	0.954232	0.152287	0.389863	-0.418217	1.17142
Q92817 (EVPL)	Pre-ETT	3.87148	1.42683	6.31614	0.00190984	0.302029	5.44781	3.82535	1.31241	6.31458
Q92817 (EVPL)	Post-ETT	2.70451	0.259853	5.14916	0.0301361	0.832278	0.799259	2.62412	0.138529	5.16827
Q92817 (EVPL)	Case	-0.526448	-1.62924	0.57634	0.349455	0.878767	0.0530811	-0.523793	-1.73628	0.679876
Q92817 (EVPL)	Control	0.640531	-0.710103	1.99116	0.352629	0.996309	0.0743096	0.631714	-0.900817	2.13651
Q92817 (EVPL)	Interaction	-1.16698	-2.91064	0.576682	0.189607	0.954232	0.119493	-1.17207	-3.12938	0.806184
Q969V5 (MUL1)	Pre-ETT	1.918	0.69842	3.13758	0.00205353	0.302029	5.87249	1.8967	0.614528	3.11289
Q969V5 (MUL1)	Post-ETT	0.899247	-0.320335	2.11883	0.148413	0.858116	0.241209	0.879503	-0.389604	2.08237
Q969V5 (MUL1)	Case	-0.512142	-1.37631	0.352024	0.245414	0.861229	0.117075	-0.505092	-1.43407	0.457399
Q969V5 (MUL1)	Control	0.506613	-0.55177	1.565	0.348157	0.995801	0.128152	0.4927	-0.645063	1.58872
Q969V5 (MUL1)	Interaction	-1.01876	-2.38512	0.347611	0.143923	0.954232	0.25103	-0.998242	-2.45283	0.451241
Q96BQ1 (FAM3D)	Pre-ETT	1.93851	0.431863	3.44515	0.0116767	0.522446	3.09016	1.8942	0.49766	3.38449
Q96BQ1 (FAM3D)	Post-ETT	1.88804	0.381392	3.39468	0.014045	0.743937	2.04205	1.88156	0.449449	3.39345
Q96BQ1 (FAM3D)	Case	0.158732	-0.10685	0.424314	0.241428	0.861229	0.0303344	0.159109	-0.161799	0.480736
Q96BQ1 (FAM3D)	Control	0.209204	-0.116067	0.534474	0.207457	0.982898	0.0380222	0.201726	-0.178207	0.596587
Q96BQ1 (FAM3D)	Interaction	-0.0504714	-0.470393	0.369451	0.813764	0.986482	0.0236386	-0.0416221	-0.539756	0.45312
Q96CG3 (TIFA)	Pre-ETT	-1.20751	-1.87586	-0.539159	0.000398505	0.163363	15.008	-1.2036	-1.87933	-0.483071
Q96CG3 (TIFA)	Post-ETT	-0.942187	-1.61054	-0.273838	0.00572717	0.586951	1.89589	-0.93464	-1.67385	-0.200097
Q96CG3 (TIFA)	Case	0.166027	-0.149969	0.482022	0.303112	0.866672	0.0604604	0.159004	-0.199805	0.524676
Q96CG3 (TIFA)	Control	-0.0992944	-0.486308	0.287719	0.615063	0.999906	0.0561676	-0.099095	-0.535795	0.325372
Q96CG3 (TIFA)	Interaction	0.265321	-0.234311	0.764953	0.297966	0.954232	0.0887838	0.261989	-0.28136	0.815643
Q96D42 (HAVCR1)	Pre-ETT	0.9806	0.455974	1.50523	0.00024884	0.163363	5.78395	0.957584	0.340587	1.51373
Q96D42 (HAVCR1)	Post-ETT	0.946245	0.421619	1.47087	0.000407616	0.179399	2.85476	0.906212	0.274037	1.48086
Q96D42 (HAVCR1)	Case	-0.0231988	-0.227731	0.181333	0.824075	0.973537	0.024977	-0.0247935	-0.270567	0.218871
Q96D42 (HAVCR1)	Control	0.011156	-0.239344	0.261656	0.930443	0.999906	0.0271612	0.0133728	-0.297666	0.310141
Q96D42 (HAVCR1)	Interaction	-0.0343548	-0.357749	0.289039	0.835064	0.990058	0.0362494	-0.033665	-0.410803	0.34446
Q96DE0 (NUDT16)	Pre-ETT	0.0923457	-1.07159	1.25628	0.876426	0.96277	0.0793149	0.0671579	-1.12779	1.28069
Q96DE0 (NUDT16)	Post-ETT	0.543734	-0.620205	1.70767	0.359879	0.894534	0.120352	0.507262	-0.732099	1.74698
Q96DE0 (NUDT16)	Case	-1.02942	-1.83938	-0.21946	0.0127377	0.850491	1.3673	-1.02842	-1.87288	-0.196629
Q96DE0 (NUDT16)	Control	-1.48081	-2.4728	-0.488814	0.00343622	0.970812	3.71148	-1.46293	-2.52143	-0.439881
Q96DE0 (NUDT16)	Interaction	0.451388	-0.82927	1.73205	0.489679	0.954232	0.100973	0.434189	-0.896782	1.81603
Q96DY2 (IQCD)	Pre-ETT	1.37764	0.47811	2.27716	0.00268467	0.304462	4.97205	1.38942	0.441716	2.29223
Q96DY2 (IQCD)	Post-ETT	1.09047	0.190942	1.98999	0.0175013	0.762397	1.66023	1.11758	0.21396	2.03397
Q96DY2 (IQCD)	Case	0.220255	-0.533241	0.97375	0.566701	0.925591	0.0729939	0.219605	-0.552258	0.976622
Q96DY2 (IQCD)	Control	0.507423	-0.415417	1.43026	0.281175	0.982898	0.142976	0.496641	-0.415095	1.35944
Q96DY2 (IQCD)	Interaction	-0.287168	-1.47855	0.904213	0.636623	0.964337	0.0984808	-0.272714	-1.43948	0.895202
Q99988 (GDF15)	Pre-ETT	1.04981	0.379185	1.72043	0.00215369	0.302029	2.58079	1.04634	0.355108	1.70579
Q99988 (GDF15)	Post-ETT	1.06782	0.397202	1.73844	0.00180341	0.359084	3.90991	1.0536	0.398077	1.73633
Q99988 (GDF15)	Case	0.0282399	-0.164299	0.220779	0.773753	0.965588	0.0190945	0.0293448	-0.191269	0.248656
Q99988 (GDF15)	Control	0.0102229	-0.225589	0.246035	0.932286	0.999906	0.0199102	0.0117127	-0.260622	0.269207
Q99988 (GDF15)	Interaction	0.018017	-0.286415	0.322449	0.907656	0.995127	0.0254795	0.0128116	-0.318414	0.359888
Q9BRU2 (TCEAL7)	Pre-ETT	0.024025	-0.465228	0.513278	0.923326	0.976234	0.0659099	-0.0222046	-0.489512	0.452236
Q9BRU2 (TCEAL7)	Post-ETT	-0.069543	-0.558796	0.41971	0.780558	0.959072	0.0775789	-0.114412	-0.593799	0.367493
Q9BRU2 (TCEAL7)	Case	0.00869442	-0.0276226	0.0450114	0.638911	0.942072	0.00826313	0.00829538	-0.0432384	0.0608345
Q9BRU2 (TCEAL7)	Control	0.102262	0.0577834	0.146742	6.60052e-06	0.045999	0.884609	0.102878	0.0383525	0.167454
Q9BRU2 (TCEAL7)	Interaction	-0.093568	-0.15099	-0.0361458	0.00140457	0.954232	0.173219	-0.0945451	-0.176211	-0.0128534
Q9GZT8 (NIF3L1)	Pre-ETT	-2.14682	-3.54985	-0.74379	0.00270866	0.304462	3.86117	-2.12139	-3.60359	-0.60796
Q9GZT8 (NIF3L1)	Post-ETT	-0.490909	-1.89394	0.912121	0.492854	0.907717	0.103434	-0.513929	-2.01483	0.975203
Q9GZT8 (NIF3L1)	Case	1.06239	-0.138307	2.26309	0.0828829	0.850491	0.372784	1.05242	-0.175462	2.30359
Q9GZT8 (NIF3L1)	Control	-0.593518	-2.06407	0.877032	0.428917	0.999906	0.124842	-0.584817	-2.10678	0.88551
Q9GZT8 (NIF3L1)	Interaction	1.65591	-0.242562	3.55438	0.0873499	0.954232	0.458094	1.64424	-0.319093	3.55097
Q9H2H8 (PPIL3)	Pre-ETT	-1.29557	-2.06498	-0.526155	0.000965937	0.238831	7.23124	-1.3183	-2.1369	-0.506206
Q9H2H8 (PPIL3)	Post-ETT	-0.933725	-1.70314	-0.164313	0.017382	0.762397	1.18739	-0.950999	-1.85336	-0.134574
Q9H2H8 (PPIL3)	Case	0.369848	-0.086187	0.825882	0.111937	0.850491	0.147796	0.364124	-0.141417	0.877959
Q9H2H8 (PPIL3)	Control	0.00800553	-0.55052	0.566532	0.977588	0.999906	0.0610105	0.0150037	-0.590894	0.640563
Q9H2H8 (PPIL3)	Interaction	0.361842	-0.359212	1.0829	0.325334	0.954232	0.107415	0.351632	-0.465255	1.13184
Q9H492 (MAP1LC3A)	Pre-ETT	-1.0499	-1.73597	-0.363842	0.00270512	0.304462	4.31873	-1.05	-1.76171	-0.34955
Q9H492 (MAP1LC3A)	Post-ETT	-0.707155	-1.39322	-0.0210922	0.0433605	0.847209	0.492255	-0.702877	-1.40183	0.041649
Q9H492 (MAP1LC3A)	Case	-0.0355621	-0.401527	0.330403	0.848951	0.97811	0.0426012	-0.0383402	-0.440012	0.376104
Q9H492 (MAP1LC3A)	Control	-0.378312	-0.826526	0.0699015	0.0980673	0.970812	0.189123	-0.378713	-0.871374	0.105493
Q9H492 (MAP1LC3A)	Interaction	0.34275	-0.235891	0.921391	0.245659	0.954232	0.11155	0.340343	-0.285344	0.960773
Q9H974 (QTRT2)	Pre-ETT	-1.31327	-2.21662	-0.40992	0.00438085	0.370212	3.52791	-1.31305	-2.2304	-0.376305
Q9H974 (QTRT2)	Post-ETT	-0.815085	-1.71844	0.0882671	0.0769849	0.852321	0.350945	-0.81902	-1.73709	0.137774
Q9H974 (QTRT2)	Case	0.352494	-0.205248	0.910237	0.215456	0.860489	0.124214	0.356162	-0.266754	0.960181
Q9H974 (QTRT2)	Control	-0.145693	-0.828786	0.537399	0.675925	0.999906	0.0758488	-0.149091	-0.893434	0.595506
Q9H974 (QTRT2)	Interaction	0.498188	-0.383681	1.38006	0.268195	0.954232	0.150111	0.481091	-0.52227	1.48312
Q9H9Q4 (NHEJ1)	Pre-ETT	0.176912	-1.64312	1.99695	0.848906	0.950672	0.0892381	0.176206	-1.63222	2.04403
Q9H9Q4 (NHEJ1)	Post-ETT	-0.182166	-2.0022	1.63787	0.844476	0.972838	0.0830243	-0.205662	-2.1428	1.70587
Q9H9Q4 (NHEJ1)	Case	-1.12234	-1.69242	-0.552273	0.000113977	0.794304	3.61817	-1.12146	-1.77112	-0.455575
Q9H9Q4 (NHEJ1)	Control	-0.763266	-1.46146	-0.0650738	0.0321421	0.970812	0.253329	-0.768092	-1.54649	0.05326
Q9H9Q4 (NHEJ1)	Interaction	-0.359078	-1.26044	0.542285	0.434923	0.954232	0.0556959	-0.340829	-1.42055	0.649537
Q9HC62 (SENP2)	Pre-ETT	-1.16141	-1.87449	-0.448322	0.00141187	0.264487	7.41832	-1.14279	-1.89057	-0.430855
Q9HC62 (SENP2)	Post-ETT	-1.05367	-1.76675	-0.340587	0.0037784	0.506379	3.42821	-1.04134	-1.77138	-0.285658
Q9HC62 (SENP2)	Case	0.123337	-0.145586	0.39226	0.368705	0.879858	0.0475188	0.120106	-0.181416	0.412459
Q9HC62 (SENP2)	Control	0.015601	-0.313761	0.344963	0.926032	0.999906	0.0412435	0.0185945	-0.36781	0.389953
Q9HC62 (SENP2)	Interaction	0.107736	-0.317469	0.53294	0.619469	0.963327	0.0522967	0.106238	-0.380547	0.611588
Q9HCN4 (GPN1)	Pre-ETT	-0.697801	-1.09193	-0.30367	0.000520313	0.173532	4.80125	-0.684943	-1.10854	-0.262147
Q9HCN4 (GPN1)	Post-ETT	-0.514343	-0.908474	-0.120211	0.0105349	0.682916	0.871832	-0.51286	-0.974955	-0.0742422
Q9HCN4 (GPN1)	Case	-0.260795	-0.526858	0.00526905	0.0547129	0.850491	0.173211	-0.259781	-0.563623	0.0484417
Q9HCN4 (GPN1)	Control	-0.444253	-0.770113	-0.118393	0.00753856	0.970812	0.971984	-0.44127	-0.796934	-0.0874525
Q9HCN4 (GPN1)	Interaction	0.183458	-0.237225	0.604142	0.392699	0.954232	0.0771998	0.178456	-0.289093	0.623394
Q9NP84 (TNFRSF12A)	Pre-ETT	-0.53491	-1.06326	-0.0065599	0.0472226	0.583494	0.394858	-0.515727	-1.09132	0.0405583
Q9NP84 (TNFRSF12A)	Post-ETT	-0.932658	-1.46101	-0.404308	0.000540612	0.179399	4.80909	-0.921761	-1.50061	-0.304135
Q9NP84 (TNFRSF12A)	Case	-0.174618	-0.405086	0.0558497	0.137543	0.850491	0.10596	-0.172864	-0.413561	0.079131
Q9NP84 (TNFRSF12A)	Control	0.22313	-0.0591344	0.505394	0.121297	0.982898	0.118872	0.222907	-0.105902	0.531948
Q9NP84 (TNFRSF12A)	Interaction	-0.397748	-0.76215	-0.0333465	0.0324097	0.954232	0.337616	-0.399084	-0.804859	0.0301868
Q9NWB1 (RBFOX1)	Pre-ETT	1.54243	0.515716	2.56915	0.00323533	0.326768	6.79959	1.62589	0.535541	2.72924
Q9NWB1 (RBFOX1)	Post-ETT	0.562241	-0.464476	1.58896	0.283138	0.876125	0.21225	0.678269	-0.359356	1.72523
Q9NWB1 (RBFOX1)	Case	0.0959822	-0.649228	0.841192	0.8007	0.97209	0.0653151	0.102488	-0.685772	0.944599
Q9NWB1 (RBFOX1)	Control	1.07617	0.163483	1.98887	0.0208309	0.970812	0.935911	1.05731	0.0974704	2.01575
Q9NWB1 (RBFOX1)	Interaction	-0.980192	-2.15847	0.198088	0.103004	0.954232	0.287189	-0.967063	-2.1876	0.222572
Q9NWW6 (NMRK1)	Pre-ETT	-0.920508	-1.52026	-0.320752	0.00262835	0.304462	4.24784	-0.923346	-1.5611	-0.29421
Q9NWW6 (NMRK1)	Post-ETT	-0.815904	-1.41566	-0.216148	0.00766861	0.659785	2.37539	-0.822354	-1.44834	-0.211786
Q9NWW6 (NMRK1)	Case	-0.102501	-0.294105	0.0891031	0.294405	0.86497	0.0457979	-0.105118	-0.317764	0.12067
Q9NWW6 (NMRK1)	Control	-0.207105	-0.441771	0.0275617	0.0836722	0.970812	0.132349	-0.207447	-0.482515	0.0551398
Q9NWW6 (NMRK1)	Interaction	0.104604	-0.198349	0.407556	0.498573	0.954232	0.0467734	0.105875	-0.231673	0.444633
Q9NZT2 (OGFR)	Pre-ETT	-1.14198	-1.84939	-0.434579	0.00155603	0.264487	4.35067	-1.11368	-1.86339	-0.345393
Q9NZT2 (OGFR)	Post-ETT	-0.245212	-0.952617	0.462192	0.496887	0.907934	0.0968606	-0.224749	-1.00796	0.59383
Q9NZT2 (OGFR)	Case	0.190641	-0.248509	0.62979	0.394855	0.889332	0.0686907	0.17993	-0.334493	0.679346
Q9NZT2 (OGFR)	Control	-0.70613	-1.24398	-0.168284	0.0100761	0.970812	1.07706	-0.697125	-1.27919	-0.107373
Q9NZT2 (OGFR)	Interaction	0.896771	0.202414	1.59113	0.0113634	0.954232	1.26999	0.885362	0.128803	1.65579
Q9UKJ1 (PILRA)	Pre-ETT	1.34651	0.467263	2.22575	0.00268598	0.304462	3.54482	1.2975	0.419422	2.21684
Q9UKJ1 (PILRA)	Post-ETT	0.578544	-0.3007	1.45779	0.197169	0.865245	0.131007	0.516044	-0.40486	1.43661
Q9UKJ1 (PILRA)	Case	-0.0107337	-0.495557	0.474089	0.965389	0.998736	0.0409804	-0.0146641	-0.54256	0.515096
Q9UKJ1 (PILRA)	Control	0.757229	0.163445	1.35101	0.0124382	0.970812	0.766439	0.751654	0.107071	1.41953
Q9UKJ1 (PILRA)	Interaction	-0.767963	-1.53453	-0.00139033	0.0495859	0.954232	0.29942	-0.78117	-1.60139	0.0784191
Q9ULV1 (FZD4)	Pre-ETT	-0.944103	-1.53857	-0.349633	0.00185384	0.302029	4.60776	-0.937766	-1.53345	-0.32358
Q9ULV1 (FZD4)	Post-ETT	-0.760195	-1.35467	-0.165725	0.0121982	0.720415	1.52397	-0.748972	-1.33916	-0.150047
Q9ULV1 (FZD4)	Case	0.140878	-0.050842	0.332598	0.14981	0.850491	0.06441	0.139829	-0.0706866	0.345265
Q9ULV1 (FZD4)	Control	-0.0430296	-0.277838	0.191778	0.719466	0.999906	0.0371899	-0.0430268	-0.314303	0.227019
Q9ULV1 (FZD4)	Interaction	0.183908	-0.119228	0.487043	0.234409	0.954232	0.070976	0.17691	-0.16493	0.525787
Q9UMX6 (GUCA1B)	Pre-ETT	-0.928365	-1.55529	-0.30144	0.00370363	0.35357	4.00618	-0.923833	-1.54046	-0.297759
Q9UMX6 (GUCA1B)	Post-ETT	-1.08883	-1.71576	-0.461906	0.000664002	0.179399	10.885	-1.09259	-1.70592	-0.461639
Q9UMX6 (GUCA1B)	Case	-0.0775832	-0.198864	0.0436978	0.20992	0.860043	0.0325142	-0.0766741	-0.217221	0.0721397
Q9UMX6 (GUCA1B)	Control	0.0828829	-0.0656553	0.231421	0.274112	0.982898	0.0339137	0.082345	-0.0948857	0.259881
Q9UMX6 (GUCA1B)	Interaction	-0.160466	-0.352228	0.0312959	0.100986	0.954232	0.070571	-0.160381	-0.39242	0.0683227
Q9UNA4 (POLI)	Pre-ETT	2.32799	0.712472	3.94351	0.00473777	0.383924	3.19463	2.27654	0.676861	3.88631
Q9UNA4 (POLI)	Post-ETT	1.25546	-0.36006	2.87097	0.127725	0.858116	0.262978	1.19841	-0.455385	2.85489
Q9UNA4 (POLI)	Case	-0.529477	-1.04046	-0.0184917	0.042266	0.850491	0.178255	-0.524306	-1.10398	0.0297119
Q9UNA4 (POLI)	Control	0.543055	-0.0827714	1.16888	0.0889917	0.970812	0.120259	0.532497	-0.144957	1.22754
Q9UNA4 (POLI)	Interaction	-1.07253	-1.88047	-0.264594	0.0092726	0.954232	0.786153	-1.06539	-1.95485	-0.192552
Q9Y3A3 (MOB4)	Pre-ETT	-0.616093	-1.5035	0.271313	0.173599	0.673249	0.232042	-0.603074	-1.56217	0.337737
Q9Y3A3 (MOB4)	Post-ETT	-0.163491	-1.0509	0.723916	0.71803	0.947539	0.0984752	-0.169786	-1.06734	0.791612
Q9Y3A3 (MOB4)	Case	-0.386434	-0.803181	0.0303132	0.0691557	0.850491	0.209348	-0.387605	-0.829024	0.0674301
Q9Y3A3 (MOB4)	Control	-0.839037	-1.34945	-0.328628	0.00127348	0.970812	3.50472	-0.825901	-1.43097	-0.275114
Q9Y3A3 (MOB4)	Interaction	0.452603	-0.206333	1.11154	0.178225	0.954232	0.14103	0.447785	-0.298467	1.19717
Q9Y561 (LRP12)	Pre-ETT	-1.34069	-2.09276	-0.588618	0.00047593	0.173532	13.1317	-1.32103	-2.12495	-0.536305
Q9Y561 (LRP12)	Post-ETT	-1.3366	-2.08867	-0.584525	0.000495298	0.179399	12.1408	-1.32427	-2.10024	-0.551944
Q9Y561 (LRP12)	Case	0.0413213	-0.20013	0.282773	0.737307	0.961149	0.0300081	0.0433544	-0.234058	0.316463
Q9Y561 (LRP12)	Control	0.0372287	-0.258488	0.332945	0.805105	0.999906	0.0351543	0.0383108	-0.292723	0.368335
Q9Y561 (LRP12)	Interaction	0.00409255	-0.377676	0.385861	0.983237	0.999228	0.0387587	0.000508317	-0.425912	0.426773
Q9Y566 (SHANK1)	Pre-ETT	-0.886805	-1.59862	-0.174989	0.0146146	0.539425	1.31581	-0.855826	-1.60282	-0.135485
Q9Y566 (SHANK1)	Post-ETT	-1.22855	-1.94036	-0.516733	0.000717583	0.185216	10.2924	-1.21489	-1.98417	-0.474613
Q9Y566 (SHANK1)	Case	-0.0790305	-0.376998	0.218937	0.603172	0.934481	0.0392523	-0.0798903	-0.402174	0.258214
Q9Y566 (SHANK1)	Control	0.262713	-0.102221	0.627648	0.158256	0.982898	0.099589	0.259675	-0.14163	0.658476
Q9Y566 (SHANK1)	Interaction	-0.341744	-0.812872	0.129385	0.155112	0.954232	0.128189	-0.338403	-0.862403	0.193758
Q9Y5Y7 (LYVE1)	Pre-ETT	-1.59859	-2.40473	-0.792457	0.000101627	0.101177	4.70926	-1.50559	-2.4305	-0.479311
Q9Y5Y7 (LYVE1)	Post-ETT	-0.881688	-1.68782	-0.0755539	0.0320602	0.832278	0.328837	-0.829015	-1.75513	0.209693
Q9Y5Y7 (LYVE1)	Case	0.57287	-0.0788199	1.22456	0.0849044	0.850491	0.219191	0.563422	-0.111349	1.28635
Q9Y5Y7 (LYVE1)	Control	-0.144033	-0.942187	0.654121	0.723571	0.999906	0.0660052	-0.127507	-0.980164	0.716188
Q9Y5Y7 (LYVE1)	Interaction	0.716903	-0.313509	1.74732	0.172683	0.954232	0.176207	0.699633	-0.373154	1.7599
Q9Y661 (HS3ST4)	Pre-ETT	1.32921	0.445074	2.21335	0.00321282	0.326768	3.93968	1.32691	0.430227	2.21926
Q9Y661 (HS3ST4)	Post-ETT	0.706522	-0.177619	1.59066	0.117297	0.857948	0.21252	0.688256	-0.227647	1.63556
Q9Y661 (HS3ST4)	Case	-0.0833757	-0.639023	0.472271	0.768685	0.965588	0.0471933	-0.0819237	-0.715422	0.516698
Q9Y661 (HS3ST4)	Control	0.539318	-0.141208	1.21984	0.120358	0.982898	0.186478	0.54478	-0.212312	1.28753
Q9Y661 (HS3ST4)	Interaction	-0.622693	-1.50125	0.255862	0.164783	0.954232	0.14163	-0.639488	-1.56223	0.366689
A0AVT1 (UBA6)	Pre-ETT	-0.659469	-1.50484	0.185901	0.126275	0.657299	0.288319	-0.64119	-1.50855	0.225224
A0AVT1 (UBA6)	Post-ETT	-0.25785	-1.10322	0.58752	0.549962	0.91811	0.109127	-0.244739	-1.1638	0.594202
A0AVT1 (UBA6)	Case	-0.154674	-0.727264	0.417916	0.596496	0.933733	0.0754949	-0.160188	-0.768512	0.470147
A0AVT1 (UBA6)	Control	-0.556294	-1.25757	0.144983	0.120004	0.982898	0.245347	-0.548637	-1.28131	0.174632
A0AVT1 (UBA6)	Interaction	0.40162	-0.503725	1.30696	0.384596	0.954232	0.124561	0.394472	-0.560754	1.3624
A0PJX2 (TLDC2)	Pre-ETT	1.01698	-0.286086	2.32004	0.126102	0.657299	0.307399	1.01792	-0.409769	2.26301
A0PJX2 (TLDC2)	Post-ETT	-0.0525757	-1.35564	1.25049	0.936969	0.98726	0.0869959	-0.0291502	-1.35971	1.28046
A0PJX2 (TLDC2)	Case	-0.488618	-1.33187	0.354632	0.256085	0.861229	0.111946	-0.462942	-1.36115	0.47536
A0PJX2 (TLDC2)	Control	0.580935	-0.451832	1.6137	0.27025	0.982898	0.138485	0.577758	-0.54021	1.74787
A0PJX2 (TLDC2)	Interaction	-1.06955	-2.40285	0.263743	0.115891	0.954232	0.31668	-1.05673	-2.47124	0.326424
A1A4F0 (SLC66A1L)	Pre-ETT	-0.470783	-0.728885	-0.212681	0.000350207	0.163363	2.22495	-0.550012	-1.03069	-0.153927
A1A4F0 (SLC66A1L)	Post-ETT	-0.351905	-0.610006	-0.0938038	0.00753356	0.656267	0.65073	-0.449581	-0.945469	-0.0345701
A1A4F0 (SLC66A1L)	Case	0.12924	0.0018856	0.256594	0.0467031	0.850491	0.0967801	0.130192	-0.0258783	0.275017
A1A4F0 (SLC66A1L)	Control	0.0103619	-0.145614	0.166338	0.896404	0.999906	0.0259531	0.0112108	-0.176778	0.208503
A1A4F0 (SLC66A1L)	Interaction	0.118878	-0.0824867	0.320242	0.247237	0.954232	0.050161	0.118285	-0.136831	0.365154
A1KZ92 (PXDNL)	Pre-ETT	0.0336233	-1.20295	1.27019	0.957498	0.988418	0.0994865	-0.00192459	-1.21033	1.1912
A1KZ92 (PXDNL)	Post-ETT	-0.101808	-1.33838	1.13476	0.871805	0.978455	0.101752	-0.0994017	-1.3184	1.10725
A1KZ92 (PXDNL)	Case	0.108748	-0.161126	0.378623	0.429653	0.897827	0.0339316	0.111274	-0.206041	0.41873
A1KZ92 (PXDNL)	Control	0.24418	-0.0863479	0.574707	0.147634	0.982898	0.0760535	0.242445	-0.153506	0.63184
A1KZ92 (PXDNL)	Interaction	-0.135431	-0.562141	0.291278	0.5339	0.954232	0.0429791	-0.136791	-0.629844	0.375153
A1L168 (C20orf202)	Pre-ETT	1.3727	-0.24967	2.99507	0.0972486	0.640915	0.355697	1.33516	-0.340328	2.95342
A1L168 (C20orf202)	Post-ETT	0.88926	-0.733112	2.51163	0.282687	0.876125	0.171116	0.892493	-0.839973	2.55922
A1L168 (C20orf202)	Case	-0.0354015	-0.808421	0.737618	0.928479	0.993148	0.0483031	-0.0262413	-0.882031	0.838487
A1L168 (C20orf202)	Control	0.44804	-0.498712	1.39479	0.35365	0.996744	0.0886645	0.436238	-0.626643	1.49017
A1L168 (C20orf202)	Interaction	-0.483442	-1.70569	0.73881	0.438203	0.954232	0.0890626	-0.450986	-1.79765	0.956184
A1L170 (C1orf226)	Pre-ETT	-0.244782	-0.978642	0.489079	0.513271	0.839136	0.105464	-0.206959	-0.941519	0.523621
A1L170 (C1orf226)	Post-ETT	0.0684038	-0.665457	0.802264	0.855041	0.975467	0.0926733	0.116839	-0.638501	0.862868
A1L170 (C1orf226)	Case	-0.0594219	-0.349287	0.230443	0.687839	0.952442	0.043561	-0.0624796	-0.383886	0.250623
A1L170 (C1orf226)	Control	-0.372607	-0.727617	-0.017597	0.0396752	0.970812	0.310552	-0.374244	-0.793129	0.0324768
A1L170 (C1orf226)	Interaction	0.313185	-0.145131	0.771502	0.180467	0.954232	0.126198	0.318668	-0.197686	0.847
A1L188 (NDUFAF8)	Pre-ETT	0.963719	0.258369	1.66907	0.00740862	0.449481	2.62382	0.949664	0.234546	1.69253
A1L188 (NDUFAF8)	Post-ETT	0.132039	-0.573311	0.837389	0.713695	0.947379	0.0845532	0.122256	-0.587715	0.856102
A1L188 (NDUFAF8)	Case	-0.237344	-0.674576	0.199888	0.287358	0.863159	0.0814801	-0.231607	-0.71755	0.22709
A1L188 (NDUFAF8)	Control	0.594336	0.0588381	1.12983	0.0296064	0.970812	0.553382	0.588867	0.0129138	1.16425
A1L188 (NDUFAF8)	Interaction	-0.83168	-1.523	-0.140355	0.0183794	0.954232	0.742849	-0.820484	-1.57229	-0.0629129
A1X283 (SH3PXD2B)	Pre-ETT	-0.872888	-1.89626	0.150488	0.0945736	0.640915	0.269204	-0.858185	-2.05124	0.379962
A1X283 (SH3PXD2B)	Post-ETT	-0.72733	-1.75071	0.296045	0.163626	0.861029	0.175184	-0.711683	-1.86497	0.501664
A1X283 (SH3PXD2B)	Case	0.169506	-0.256667	0.59568	0.435652	0.899761	0.0443899	0.168604	-0.336524	0.679478
A1X283 (SH3PXD2B)	Control	0.0239489	-0.498005	0.545903	0.928343	0.999906	0.0439655	0.0232705	-0.561197	0.604954
A1X283 (SH3PXD2B)	Interaction	0.145557	-0.528282	0.819397	0.672021	0.970462	0.0522551	0.138928	-0.644264	0.894711
A1XBS5 (CIBAR1)	Pre-ETT	-0.244512	-0.927928	0.438905	0.483158	0.821875	0.116484	-0.240632	-0.891301	0.431203
A1XBS5 (CIBAR1)	Post-ETT	-0.194292	-0.877709	0.489124	0.577385	0.921358	0.109334	-0.200671	-0.870894	0.445624
A1XBS5 (CIBAR1)	Case	0.124258	-0.0225742	0.27109	0.0971891	0.850491	0.0757358	0.124553	-0.0630844	0.29765
A1XBS5 (CIBAR1)	Control	0.0740387	-0.105793	0.25387	0.419702	0.999906	0.0416075	0.0754964	-0.142654	0.290147
A1XBS5 (CIBAR1)	Interaction	0.0502192	-0.181943	0.282381	0.671594	0.970462	0.0374242	0.0525414	-0.224938	0.337036
A1Z1Q3 (MACROD2)	Pre-ETT	0.78186	-0.335436	1.89916	0.170206	0.673249	0.223832	0.782508	-0.343651	1.98386
A1Z1Q3 (MACROD2)	Post-ETT	0.370913	-0.746382	1.48821	0.515267	0.9091	0.100377	0.343914	-0.754513	1.49097
A1Z1Q3 (MACROD2)	Case	-0.966496	-1.77615	-0.156843	0.0193022	0.850491	0.770314	-0.953821	-1.80245	-0.0923355
A1Z1Q3 (MACROD2)	Control	-0.55555	-1.54717	0.436068	0.272177	0.982898	0.139248	-0.533288	-1.54969	0.508935
A1Z1Q3 (MACROD2)	Interaction	-0.410946	-1.69112	0.869228	0.529241	0.954232	0.119574	-0.445713	-1.73383	0.887977
A2CJ06 (DYTN)	Pre-ETT	-0.931213	-2.06812	0.205697	0.108416	0.647707	0.439976	-0.969528	-2.12822	0.146417
A2CJ06 (DYTN)	Post-ETT	-1.07079	-2.2077	0.0661227	0.0648962	0.847209	0.597889	-1.08996	-2.22101	0.104306
A2CJ06 (DYTN)	Case	0.159209	-0.250077	0.568496	0.445814	0.902326	0.0457711	0.159302	-0.308945	0.617548
A2CJ06 (DYTN)	Control	0.298783	-0.202488	0.800055	0.242711	0.982898	0.0822199	0.292632	-0.256507	0.862821
A2CJ06 (DYTN)	Interaction	-0.139574	-0.786713	0.507565	0.672498	0.970462	0.0574468	-0.137391	-0.861951	0.593565
A2RU49 (HYKK)	Pre-ETT	-0.283121	-0.908499	0.342257	0.37491	0.774157	0.153526	-0.28716	-0.82257	0.271349
A2RU49 (HYKK)	Post-ETT	-0.258697	-0.884075	0.366681	0.417499	0.898055	0.127181	-0.242202	-0.777258	0.326011
A2RU49 (HYKK)	Case	-0.0126928	-0.0591312	0.0337456	0.592161	0.932821	0.0106672	-0.0119631	-0.0801119	0.0550663
A2RU49 (HYKK)	Control	-0.0371167	-0.0939919	0.0197586	0.200873	0.982898	0.0190052	-0.0371581	-0.11701	0.0487431
A2RU49 (HYKK)	Interaction	0.0244239	-0.0490018	0.0978495	0.514433	0.954232	0.0165422	0.0252401	-0.0835843	0.128712
A2RU54 (HMX2)	Pre-ETT	-0.84322	-1.46517	-0.221268	0.00787817	0.460296	1.38913	-0.833806	-1.47652	-0.144124
A2RU54 (HMX2)	Post-ETT	-0.831994	-1.45395	-0.210042	0.00874487	0.682916	1.60481	-0.824626	-1.48398	-0.169049
A2RU54 (HMX2)	Case	0.0847961	-0.305238	0.47483	0.670028	0.950615	0.049853	0.0748749	-0.340362	0.529742
A2RU54 (HMX2)	Control	0.0735701	-0.404122	0.551262	0.762761	0.999906	0.0633664	0.0681707	-0.450495	0.616004
A2RU54 (HMX2)	Interaction	0.011226	-0.605472	0.627923	0.971539	0.998475	0.0713855	0.0129803	-0.690101	0.684786
A2RU67 (FAM234B)	Pre-ETT	1.21311	-0.487822	2.91403	0.162158	0.670397	0.226735	1.17419	-0.596852	3.00714
A2RU67 (FAM234B)	Post-ETT	0.752576	-0.948352	2.4535	0.38584	0.894534	0.12743	0.714473	-1.04936	2.53163
A2RU67 (FAM234B)	Case	-0.0167122	-0.658647	0.625222	0.959305	0.997628	0.0378362	-0.00413958	-0.78269	0.702349
A2RU67 (FAM234B)	Control	0.443817	-0.342389	1.23002	0.268549	0.982898	0.074051	0.443749	-0.424797	1.33644
A2RU67 (FAM234B)	Interaction	-0.46053	-1.47552	0.554458	0.373846	0.954232	0.0719111	-0.467753	-1.5924	0.657985
A2RU67 (FAM234B)	Pre-ETT	-0.101145	-0.465016	0.262726	0.585885	0.866462	0.0657528	0.0323477	-1.05825	1.24579
A2RU67 (FAM234B)	Post-ETT	-0.166623	-0.530494	0.197249	0.369452	0.894534	0.0718598	-0.0419854	-1.10044	1.23976
A2RU67 (FAM234B)	Case	0.113168	-0.185149	0.411484	0.457166	0.903016	0.0320798	0.115348	-0.264831	0.479955
A2RU67 (FAM234B)	Control	0.178646	-0.186716	0.544007	0.337894	0.994996	0.0455784	0.178053	-0.27696	0.635172
A2RU67 (FAM234B)	Interaction	-0.0654779	-0.537158	0.406202	0.785561	0.985384	0.0367876	-0.0635006	-0.659944	0.513752
A2RUC4 (TYW5)	Pre-ETT	-0.676471	-1.48817	0.135226	0.102376	0.640915	0.28908	-0.654072	-1.53072	0.206513
A2RUC4 (TYW5)	Post-ETT	-0.172155	-0.983851	0.639542	0.677635	0.942226	0.093832	-0.158297	-1.01044	0.66235
A2RUC4 (TYW5)	Case	-0.0999728	-0.572763	0.372818	0.678552	0.951813	0.0566989	-0.1066	-0.636236	0.395735
A2RUC4 (TYW5)	Control	-0.60429	-1.18334	-0.025242	0.0408151	0.970812	0.470334	-0.599221	-1.25081	0.0470285
A2RUC4 (TYW5)	Interaction	0.504317	-0.24323	1.25186	0.186086	0.954232	0.185893	0.503819	-0.318692	1.32875
A2RUU4 (CLPSL1)	Pre-ETT	-0.281637	-0.844943	0.281669	0.327122	0.747725	0.148218	-0.287923	-0.848015	0.286703
A2RUU4 (CLPSL1)	Post-ETT	-0.349736	-0.913042	0.213571	0.223655	0.869139	0.15632	-0.346709	-0.897888	0.20479
A2RUU4 (CLPSL1)	Case	0.0310754	-0.105805	0.167956	0.656346	0.946034	0.0232323	0.0317187	-0.126607	0.206389
A2RUU4 (CLPSL1)	Control	0.0991737	-0.0684698	0.266817	0.246266	0.982898	0.0487597	0.0980302	-0.114432	0.290463
A2RUU4 (CLPSL1)	Interaction	-0.0680983	-0.284525	0.148329	0.537434	0.954232	0.0349955	-0.0656927	-0.313828	0.19091
A4D126 (CRPPA)	Pre-ETT	0.199131	-0.7386	1.13686	0.677259	0.897986	0.119754	0.243925	-0.733232	1.26369
A4D126 (CRPPA)	Post-ETT	0.195649	-0.742082	1.13338	0.682593	0.943227	0.116669	0.260782	-0.729496	1.23354
A4D126 (CRPPA)	Case	-0.0056649	-0.722567	0.711237	0.987643	0.998736	0.0838786	-0.00560478	-0.755194	0.755599
A4D126 (CRPPA)	Control	-0.00218216	-0.880204	0.87584	0.996113	0.999906	0.101507	0.00292715	-0.919532	0.907428
A4D126 (CRPPA)	Interaction	-0.00348274	-1.137	1.13004	0.995195	0.999637	0.119171	-0.0076909	-1.16808	1.18914
A4D161 (FAM221A)	Pre-ETT	-0.226382	-0.994323	0.541558	0.563412	0.858421	0.100619	-0.215464	-0.896983	0.537606
A4D161 (FAM221A)	Post-ETT	-0.209995	-0.977935	0.557945	0.591989	0.922964	0.096457	-0.218442	-0.906767	0.465507
A4D161 (FAM221A)	Case	-0.0202576	-0.120028	0.0795133	0.690665	0.952442	0.0149594	-0.0176925	-0.14533	0.108325
A4D161 (FAM221A)	Control	-0.0366451	-0.158839	0.0855487	0.55668	0.999906	0.0209462	-0.0349949	-0.194655	0.11784
A4D161 (FAM221A)	Interaction	0.0163875	-0.141364	0.174139	0.838662	0.990408	0.0209759	0.01871	-0.187577	0.214925
A4D1E9 (GTPBP10)	Pre-ETT	-0.0906095	-0.966799	0.78558	0.83938	0.949083	0.0838872	-0.0628479	-0.980284	0.799527
A4D1E9 (GTPBP10)	Post-ETT	-0.0516629	-0.927852	0.824526	0.907997	0.982065	0.0792322	-0.0462884	-0.896221	0.852439
A4D1E9 (GTPBP10)	Case	0.130487	-0.440656	0.701629	0.654308	0.944825	0.0631962	0.130088	-0.487459	0.752627
A4D1E9 (GTPBP10)	Control	0.0915399	-0.607964	0.791044	0.797573	0.999906	0.0711125	0.0860388	-0.651884	0.840863
A4D1E9 (GTPBP10)	Interaction	0.0389467	-0.864109	0.942002	0.932636	0.995127	0.0881855	0.0453811	-0.95747	1.01889
A4D1S0 (KLRG2)	Pre-ETT	-0.334755	-1.023	0.353492	0.340436	0.753993	0.124912	-0.38667	-1.15867	0.299579
A4D1S0 (KLRG2)	Post-ETT	-0.33663	-1.02488	0.351617	0.337739	0.894534	0.12547	-0.376607	-1.1105	0.3224
A4D1S0 (KLRG2)	Case	-0.00376902	-0.0983923	0.0908543	0.937773	0.994449	0.0114616	-0.0025228	-0.127044	0.12403
A4D1S0 (KLRG2)	Control	-0.00189434	-0.117784	0.113995	0.974442	0.999906	0.0150698	-0.00129546	-0.158884	0.146729
A4D1S0 (KLRG2)	Interaction	-0.00187468	-0.151487	0.147738	0.980407	0.998851	0.0162081	1.64119e-05	-0.200695	0.1991
A4D1S0 (KLRG2)	Pre-ETT	-0.127185	-1.06794	0.813569	0.791027	0.932454	0.0977128	-0.0898207	-1.02652	0.968562
A4D1S0 (KLRG2)	Post-ETT	-0.0991281	-1.03988	0.841626	0.836382	0.972394	0.0815865	-0.0691256	-1.08259	0.997227
A4D1S0 (KLRG2)	Case	0.140234	-0.220843	0.501311	0.446534	0.902568	0.0499808	0.137927	-0.266297	0.553824
A4D1S0 (KLRG2)	Control	0.112178	-0.33005	0.554405	0.619066	0.999906	0.0508091	0.113794	-0.372549	0.615268
A4D1S0 (KLRG2)	Interaction	0.0280568	-0.542856	0.59897	0.923267	0.995127	0.0574789	0.0297601	-0.637159	0.655068
A4D1T9 (PRSS37)	Pre-ETT	0.502841	-0.684699	1.69038	0.40659	0.789943	0.128427	0.519864	-0.697987	1.81428
A4D1T9 (PRSS37)	Post-ETT	0.183054	-1.00449	1.37059	0.76256	0.956578	0.0933285	0.19482	-1.04657	1.4225
A4D1T9 (PRSS37)	Case	0.0790429	-0.447023	0.605108	0.768383	0.965588	0.0438113	0.0824444	-0.529514	0.676968
A4D1T9 (PRSS37)	Control	0.39883	-0.245466	1.04313	0.225035	0.982898	0.0973252	0.401297	-0.328042	1.13916
A4D1T9 (PRSS37)	Interaction	-0.319787	-1.15157	0.511996	0.451133	0.954232	0.0808723	-0.321204	-1.24292	0.608057
A5PKW4 (PSD)	Pre-ETT	-0.24118	-0.988427	0.506068	0.526999	0.845545	0.106881	-0.257886	-1.10872	0.574696
A5PKW4 (PSD)	Post-ETT	-0.11016	-0.857407	0.637088	0.772628	0.958256	0.0864983	-0.118059	-0.955329	0.699954
A5PKW4 (PSD)	Case	0.225146	-0.404651	0.854944	0.48351	0.912172	0.0901713	0.223251	-0.437771	0.902733
A5PKW4 (PSD)	Control	0.0941262	-0.677215	0.865467	0.810971	0.999906	0.0810625	0.0894419	-0.694878	0.8964
A5PKW4 (PSD)	Interaction	0.13102	-0.864777	1.12682	0.796501	0.986476	0.10117	0.132871	-0.872074	1.15383
A5PLN9 (TRAPPC13)	Pre-ETT	0.98331	-0.234982	2.2016	0.113666	0.650152	0.29191	0.926695	-0.351933	2.17359
A5PLN9 (TRAPPC13)	Post-ETT	0.244452	-0.97384	1.46274	0.694121	0.9442	0.0938812	0.205608	-1.00136	1.45613
A5PLN9 (TRAPPC13)	Case	0.0115116	-0.978013	1.00104	0.981809	0.998736	0.0800602	0.0355911	-0.971832	1.02315
A5PLN9 (TRAPPC13)	Control	0.75037	-0.461546	1.96229	0.224927	0.982898	0.185924	0.74122	-0.452823	1.89122
A5PLN9 (TRAPPC13)	Interaction	-0.738858	-2.30343	0.825718	0.354666	0.954232	0.168425	-0.713756	-2.26738	0.785185
A5YKK6 (CNOT1)	Pre-ETT	0.0759638	-1.10115	1.25308	0.899349	0.968661	0.0944574	-0.0505948	-1.23113	1.19264
A5YKK6 (CNOT1)	Post-ETT	-0.374254	-1.55137	0.802862	0.533183	0.912917	0.125734	-0.4737	-1.60899	0.726734
A5YKK6 (CNOT1)	Case	-0.157967	-0.556681	0.240748	0.437443	0.899761	0.0446327	-0.154738	-0.598086	0.30216
A5YKK6 (CNOT1)	Control	0.292251	-0.196073	0.780575	0.240798	0.982898	0.0772985	0.286521	-0.284525	0.855323
A5YKK6 (CNOT1)	Interaction	-0.450218	-1.08064	0.180206	0.1616	0.954232	0.121076	-0.443963	-1.18698	0.272323
A6H8Y1 (BDP1)	Pre-ETT	-0.266271	-0.985777	0.453235	0.468247	0.817619	0.092767	-0.261544	-1.03113	0.50513
A6H8Y1 (BDP1)	Post-ETT	0.586311	-0.133195	1.30582	0.110236	0.852321	0.2278	0.58149	-0.18422	1.34425
A6H8Y1 (BDP1)	Case	0.604654	-0.018757	1.22806	0.0573029	0.850491	0.383633	0.597878	-0.0292239	1.24411
A6H8Y1 (BDP1)	Control	-0.247928	-1.01145	0.515591	0.524493	0.999906	0.0857679	-0.247352	-1.02221	0.517327
A6H8Y1 (BDP1)	Interaction	0.852582	-0.133117	1.83828	0.0900234	0.954232	0.383521	0.851342	-0.142802	1.8488
A6H8Z2 (FAM221B)	Pre-ETT	-0.922085	-1.85048	0.00631447	0.0515787	0.590374	0.425378	-0.901741	-1.96104	0.129633
A6H8Z2 (FAM221B)	Post-ETT	-0.377693	-1.30609	0.550707	0.425245	0.901002	0.120038	-0.36206	-1.39287	0.67198
A6H8Z2 (FAM221B)	Case	0.300959	-0.490565	1.09248	0.456132	0.903016	0.0979717	0.287439	-0.541056	1.10086
A6H8Z2 (FAM221B)	Control	-0.243433	-1.21285	0.725982	0.622597	0.999906	0.101154	-0.230513	-1.20353	0.760299
A6H8Z2 (FAM221B)	Interaction	0.544392	-0.707118	1.7959	0.393903	0.954232	0.159275	0.524075	-0.736538	1.84248
A6NC05 (C5orf63)	Pre-ETT	-0.256716	-1.26658	0.753151	0.618316	0.881801	0.0875658	-0.261619	-1.30879	0.803688
A6NC05 (C5orf63)	Post-ETT	0.390171	-0.619697	1.40004	0.448901	0.90403	0.0996065	0.395025	-0.673571	1.46815
A6NC05 (C5orf63)	Case	0.821735	-0.0561637	1.69963	0.0665687	0.850491	0.405426	0.825104	-0.0827207	1.68981
A6NC05 (C5orf63)	Control	0.174848	-0.900354	1.25005	0.749934	0.999906	0.0908716	0.181888	-0.892286	1.23346
A6NC05 (C5orf63)	Interaction	0.646887	-0.741193	2.03497	0.361031	0.954232	0.146738	0.652844	-0.649019	2.00792
A6NCE7 (MAP1LC3B2)	Pre-ETT	0.207789	-0.596862	1.01244	0.612764	0.879098	0.107384	0.220472	-0.567017	1.07719
A6NCE7 (MAP1LC3B2)	Post-ETT	0.0886153	-0.716036	0.893267	0.829106	0.97099	0.0978904	0.0880506	-0.725935	0.910792
A6NCE7 (MAP1LC3B2)	Case	-0.247454	-0.521926	0.0270173	0.077222	0.850491	0.13443	-0.251036	-0.543514	0.0654565
A6NCE7 (MAP1LC3B2)	Control	-0.12828	-0.464438	0.207878	0.454498	0.999906	0.0565685	-0.136566	-0.516423	0.251953
A6NCE7 (MAP1LC3B2)	Interaction	-0.119174	-0.553152	0.314804	0.590423	0.9593	0.056721	-0.11698	-0.595645	0.376853
A6NDA9 (LRIT2)	Pre-ETT	-0.396003	-0.970326	0.178319	0.17656	0.674217	0.201273	-0.388267	-0.982163	0.2108
A6NDA9 (LRIT2)	Post-ETT	-0.374869	-0.949192	0.199453	0.200792	0.865245	0.205703	-0.366878	-0.96967	0.231861
A6NDA9 (LRIT2)	Case	0.0622177	-0.096549	0.220984	0.442443	0.899761	0.0348402	0.0630107	-0.122315	0.245646
A6NDA9 (LRIT2)	Control	0.0410837	-0.153365	0.235532	0.678795	0.999906	0.0352374	0.0407494	-0.196101	0.268187
A6NDA9 (LRIT2)	Interaction	0.021134	-0.229898	0.272166	0.868939	0.993669	0.0408252	0.021099	-0.261805	0.319904
A6NDG6 (PGP)	Pre-ETT	0.0968375	-0.540886	0.734561	0.765995	0.924687	0.0952378	0.098386	-0.580584	0.778407
A6NDG6 (PGP)	Post-ETT	0.414229	-0.223495	1.05195	0.202989	0.865245	0.154623	0.40071	-0.287935	1.09296
A6NDG6 (PGP)	Case	-0.214101	-0.757636	0.329435	0.440092	0.899761	0.0944342	-0.214336	-0.753461	0.317561
A6NDG6 (PGP)	Control	-0.531492	-1.19718	0.1342	0.117619	0.979011	0.32933	-0.532922	-1.21526	0.126787
A6NDG6 (PGP)	Interaction	0.317392	-0.542014	1.1768	0.469161	0.954232	0.135994	0.311829	-0.551223	1.2147
A6NDV4 (TMEM8B)	Pre-ETT	0.596658	-2.10035	3.29366	0.664577	0.89579	0.0886438	0.626839	-1.79713	3.15718
A6NDV4 (TMEM8B)	Post-ETT	0.826393	-1.87061	3.5234	0.548136	0.917933	0.108044	0.831494	-1.52707	3.21182
A6NDV4 (TMEM8B)	Case	0.241354	-0.0155347	0.498243	0.0655571	0.850491	0.0337947	0.241007	-0.105692	0.576952
A6NDV4 (TMEM8B)	Control	0.0116197	-0.303003	0.326243	0.942295	0.999906	0.0150494	0.0102736	-0.407497	0.466213
A6NDV4 (TMEM8B)	Interaction	0.229734	-0.176442	0.635911	0.26762	0.954232	0.0252443	0.228256	-0.353467	0.757696
A6NEK1 (ARRDC5)	Pre-ETT	-0.640847	-1.37624	0.0945506	0.0876419	0.6389	0.426685	-0.648781	-1.41945	0.128518
A6NEK1 (ARRDC5)	Post-ETT	-0.348799	-1.0842	0.386599	0.352573	0.894534	0.145872	-0.357171	-1.1154	0.435686
A6NEK1 (ARRDC5)	Case	-0.0427276	-0.34947	0.264015	0.784843	0.966915	0.0406651	-0.0454206	-0.409749	0.294073
A6NEK1 (ARRDC5)	Control	-0.334776	-0.710457	0.0409052	0.0807141	0.970812	0.22091	-0.333039	-0.751485	0.0892701
A6NEK1 (ARRDC5)	Interaction	0.292048	-0.192954	0.77705	0.237917	0.954232	0.114595	0.286207	-0.263672	0.853751
A6NFE2 (SMCO2)	Pre-ETT	1.46115	0.138323	2.78398	0.0303946	0.563352	0.926894	1.5012	0.0695496	2.85936
A6NFE2 (SMCO2)	Post-ETT	0.922079	-0.400751	2.24491	0.171878	0.861029	0.292636	1.00697	-0.427349	2.41177
A6NFE2 (SMCO2)	Case	-0.193439	-1.07997	0.693094	0.6689	0.950615	0.0696135	-0.17906	-1.18569	0.802921
A6NFE2 (SMCO2)	Control	0.345635	-0.740142	1.43141	0.532683	0.999906	0.0971061	0.341875	-0.862518	1.53509
A6NFE2 (SMCO2)	Interaction	-0.539074	-1.94081	0.862658	0.450995	0.954232	0.110578	-0.515086	-2.05248	1.06202
A6NFH5 (FABP12)	Pre-ETT	-0.768525	-1.44579	-0.0912588	0.0261443	0.559276	1.09639	-0.772795	-1.48211	-0.0606199
A6NFH5 (FABP12)	Post-ETT	-0.462169	-1.13944	0.215097	0.181063	0.863086	0.232024	-0.473489	-1.16199	0.20482
A6NFH5 (FABP12)	Case	0.148367	-0.0491698	0.345903	0.140994	0.850491	0.0823659	0.15134	-0.0765639	0.373207
A6NFH5 (FABP12)	Control	-0.157989	-0.399921	0.0839427	0.200574	0.982898	0.0744532	-0.153329	-0.437393	0.130492
A6NFH5 (FABP12)	Interaction	0.306356	-0.00597687	0.618688	0.0545482	0.954232	0.206585	0.300779	-0.0688971	0.657491
A6NFY7 (SDHAF1)	Pre-ETT	0.470296	-0.673614	1.61421	0.420358	0.798114	0.123217	0.452274	-0.717387	1.63956
A6NFY7 (SDHAF1)	Post-ETT	0.522131	-0.62178	1.66604	0.370994	0.894534	0.132413	0.525173	-0.721349	1.71762
A6NFY7 (SDHAF1)	Case	0.154043	-0.57513	0.883216	0.678833	0.951813	0.0676342	0.160643	-0.649618	1.00172
A6NFY7 (SDHAF1)	Control	0.102208	-0.790843	0.99526	0.822512	0.999906	0.0795751	0.086417	-0.877884	1.00948
A6NFY7 (SDHAF1)	Interaction	0.0518348	-1.10109	1.20476	0.929782	0.995127	0.0861141	0.058983	-1.13319	1.34471
A6NGB7 (TMEM221)	Pre-ETT	-0.417463	-1.33669	0.501764	0.373407	0.773928	0.14095	-0.4047	-1.37911	0.596457
A6NGB7 (TMEM221)	Post-ETT	-0.14458	-1.06381	0.774647	0.757875	0.956578	0.0979011	-0.143731	-1.09641	0.80407
A6NGB7 (TMEM221)	Case	0.257405	-0.53809	1.0529	0.525949	0.921842	0.0928455	0.258123	-0.566165	1.07065
A6NGB7 (TMEM221)	Control	-0.0154783	-0.989757	0.9588	0.97516	0.999906	0.0885683	-0.0136424	-0.973171	0.945072
A6NGB7 (TMEM221)	Interaction	0.272883	-0.984905	1.53067	0.670674	0.970462	0.128055	0.266259	-0.953083	1.47594
A6NGN9 (IGLON5)	Pre-ETT	-0.061799	-1.19152	1.06792	0.914618	0.972475	0.0804413	-0.0238812	-1.12484	1.00389
A6NGN9 (IGLON5)	Post-ETT	0.160502	-0.969219	1.29022	0.780662	0.959072	0.0859555	0.159905	-0.960755	1.25282
A6NGN9 (IGLON5)	Case	0.239037	0.0217405	0.456334	0.0310791	0.850491	0.117449	0.23827	-0.014212	0.509505
A6NGN9 (IGLON5)	Control	0.0167363	-0.249397	0.28287	0.901904	0.999906	0.0239096	0.018252	-0.301548	0.336178
A6NGN9 (IGLON5)	Interaction	0.222301	-0.121276	0.565878	0.204749	0.954232	0.0537086	0.221899	-0.189224	0.628524
A6NGZ8 (SMIM9)	Pre-ETT	-0.274506	-0.837356	0.288344	0.339128	0.753047	0.148083	-0.275913	-0.762697	0.213683
A6NGZ8 (SMIM9)	Post-ETT	-0.317677	-0.880527	0.245173	0.268632	0.875434	0.190398	-0.317738	-0.802349	0.176567
A6NGZ8 (SMIM9)	Case	-0.00639308	-0.0560527	0.0432665	0.800792	0.97209	0.0105448	-0.00687251	-0.0740747	0.0648877
A6NGZ8 (SMIM9)	Control	0.0367776	-0.0240427	0.097598	0.235947	0.982898	0.020019	0.0362942	-0.0460629	0.120924
A6NGZ8 (SMIM9)	Interaction	-0.0431707	-0.121689	0.035348	0.281205	0.954232	0.0219476	-0.0416987	-0.150781	0.0571446
A6NH11 (GLTPD2)	Pre-ETT	-0.123908	-1.45301	1.20519	0.855016	0.954141	0.101465	-0.0870551	-1.51898	1.29574
A6NH11 (GLTPD2)	Post-ETT	-0.334723	-1.66382	0.994377	0.621588	0.929586	0.106227	-0.291848	-1.68105	1.11439
A6NH11 (GLTPD2)	Case	-0.279727	-1.09494	0.535486	0.501246	0.912979	0.074832	-0.262577	-1.23056	0.64849
A6NH11 (GLTPD2)	Control	-0.0689128	-1.06734	0.929515	0.892391	0.999906	0.0701548	-0.0597383	-1.1819	1.00866
A6NH11 (GLTPD2)	Interaction	-0.210814	-1.49978	1.07815	0.748545	0.983691	0.0907055	-0.199698	-1.60903	1.20577
A6NHS7 (MANSC4)	Pre-ETT	-0.0123097	-1.19556	1.17094	0.983732	0.994002	0.0957128	0.00259686	-1.13945	1.26705
A6NHS7 (MANSC4)	Post-ETT	0.206986	-0.976262	1.39023	0.731706	0.951423	0.104236	0.248043	-0.904208	1.46474
A6NHS7 (MANSC4)	Case	0.27565	0.0175754	0.533724	0.0363097	0.850491	0.121219	0.271917	-0.0519949	0.580121
A6NHS7 (MANSC4)	Control	0.0563541	-0.259721	0.372429	0.726752	0.999906	0.0325286	0.0575045	-0.310196	0.439389
A6NHS7 (MANSC4)	Interaction	0.219296	-0.188756	0.627347	0.292191	0.954232	0.0548073	0.217371	-0.279643	0.691503
A6NHT5 (HMX3)	Pre-ETT	1.17206	0.0791065	2.26502	0.0355688	0.579103	0.653565	1.19541	0.0373957	2.41509
A6NHT5 (HMX3)	Post-ETT	0.229939	-0.863015	1.32289	0.680088	0.942973	0.0838666	0.272269	-0.911791	1.48053
A6NHT5 (HMX3)	Case	-0.19647	-1.03324	0.640305	0.645381	0.94289	0.0670945	-0.178095	-1.05282	0.668447
A6NHT5 (HMX3)	Control	0.745652	-0.279184	1.77049	0.153859	0.982898	0.220204	0.753225	-0.375474	1.76755
A6NHT5 (HMX3)	Interaction	-0.942122	-2.26518	0.380935	0.16282	0.954232	0.239948	-0.939931	-2.28582	0.462869
A6NI47 (POTEM)	Pre-ETT	-0.519076	-1.11668	0.0785306	0.0886789	0.6389	0.521749	-0.519079	-1.07698	0.0551473
A6NI47 (POTEM)	Post-ETT	-0.587579	-1.18519	0.0100274	0.05397	0.847209	0.50132	-0.584161	-1.15262	0.0157815
A6NI47 (POTEM)	Case	0.0118179	-0.106775	0.130411	0.845148	0.977242	0.0205013	0.0126114	-0.134424	0.151854
A6NI47 (POTEM)	Control	0.0803211	-0.064925	0.225567	0.278427	0.982898	0.0396027	0.0788806	-0.103026	0.251946
A6NI47 (POTEM)	Interaction	-0.0685032	-0.256015	0.119009	0.473974	0.954232	0.0362684	-0.0662502	-0.298665	0.162827
A6NI73 (LILRA5)	Pre-ETT	-0.158648	-0.716007	0.398711	0.576921	0.863126	0.0852742	-0.165382	-0.640709	0.310071
A6NI73 (LILRA5)	Post-ETT	-0.228136	-0.785495	0.329223	0.422412	0.899971	0.114996	-0.223789	-0.764854	0.2862
A6NI73 (LILRA5)	Case	-0.0146003	-0.0610018	0.0318013	0.53743	0.9225	0.0098838	-0.0148062	-0.0800695	0.0514394
A6NI73 (LILRA5)	Control	0.0548878	-0.00194223	0.111718	0.0583605	0.970812	0.0339087	0.054543	-0.026126	0.133352
A6NI73 (LILRA5)	Interaction	-0.0694881	-0.142855	0.00387918	0.063406	0.954232	0.0394249	-0.0701782	-0.1729	0.033145
A6NI73 (LILRA5)	Pre-ETT	0.111415	-1.20349	1.42632	0.8681	0.95983	0.0971743	0.138707	-1.14759	1.44931
A6NI73 (LILRA5)	Post-ETT	-0.166155	-1.48106	1.14875	0.804393	0.965544	0.0973792	-0.164925	-1.49658	1.1457
A6NI73 (LILRA5)	Case	-0.0391518	-0.453328	0.375024	0.853014	0.979026	0.0372604	-0.0395111	-0.52019	0.448387
A6NI73 (LILRA5)	Control	0.238418	-0.268842	0.745678	0.356943	0.996744	0.0715332	0.242987	-0.342196	0.827587
A6NI73 (LILRA5)	Interaction	-0.27757	-0.932439	0.3773	0.40612	0.954232	0.0724914	-0.278701	-1.02406	0.461974
A6NI79 (CCDC69)	Pre-ETT	0.322693	-0.482158	1.12754	0.431974	0.806869	0.112744	0.282255	-0.564096	1.17238
A6NI79 (CCDC69)	Post-ETT	-0.195372	-1.00022	0.609479	0.634239	0.930529	0.108416	-0.203658	-1.03535	0.664086
A6NI79 (CCDC69)	Case	-0.156756	-0.606859	0.293347	0.494866	0.912961	0.0667281	-0.156488	-0.652723	0.356161
A6NI79 (CCDC69)	Control	0.36131	-0.189952	0.912571	0.19893	0.982898	0.136329	0.359535	-0.270667	0.948292
A6NI79 (CCDC69)	Interaction	-0.518066	-1.22974	0.19361	0.153649	0.954232	0.201725	-0.508355	-1.24811	0.297847
A6NIH7 (UNC119B)	Pre-ETT	-0.924429	-1.9063	0.0574469	0.0649951	0.618882	0.556973	-0.913403	-1.90948	0.0861667
A6NIH7 (UNC119B)	Post-ETT	-0.68998	-1.67186	0.291896	0.16842	0.861029	0.232931	-0.680957	-1.64803	0.383541
A6NIH7 (UNC119B)	Case	-0.0822416	-0.375256	0.210773	0.582243	0.932018	0.0345437	-0.087439	-0.414346	0.254868
A6NIH7 (UNC119B)	Control	-0.31669	-0.675559	0.0421782	0.0837004	0.970812	0.158288	-0.32003	-0.721937	0.0823111
A6NIH7 (UNC119B)	Interaction	0.234449	-0.228848	0.697746	0.321282	0.954232	0.0684271	0.236523	-0.28185	0.749963
A6NKF2 (ARID3C)	Pre-ETT	-0.504175	-1.59583	0.587484	0.365362	0.76693	0.134627	-0.474918	-1.62259	0.614822
A6NKF2 (ARID3C)	Post-ETT	-0.464938	-1.5566	0.626721	0.403859	0.897435	0.124627	-0.468769	-1.61051	0.619957
A6NKF2 (ARID3C)	Case	-0.013587	-0.538145	0.51097	0.959511	0.997628	0.0488787	-0.0180645	-0.581503	0.543732
A6NKF2 (ARID3C)	Control	-0.0528238	-0.695273	0.589625	0.871973	0.999906	0.0594185	-0.0546956	-0.754985	0.682185
A6NKF2 (ARID3C)	Interaction	0.0392368	-0.790161	0.868635	0.926125	0.995127	0.0653701	0.0371147	-0.886823	0.946563
A6NKN8 (PCP4L1)	Pre-ETT	-0.117093	-1.27817	1.04399	0.843312	0.949083	0.0864777	-0.10471	-1.23999	1.04055
A6NKN8 (PCP4L1)	Post-ETT	-0.187432	-1.34851	0.973648	0.751703	0.956578	0.0961677	-0.206527	-1.23757	0.904191
A6NKN8 (PCP4L1)	Case	0.118874	-0.0875522	0.3253	0.259034	0.861229	0.0337248	0.118321	-0.152522	0.364431
A6NKN8 (PCP4L1)	Control	0.189213	-0.0636062	0.442033	0.142414	0.982898	0.0568221	0.186534	-0.122451	0.496904
A6NKN8 (PCP4L1)	Interaction	-0.0703393	-0.396728	0.256049	0.672742	0.970462	0.0282161	-0.0662194	-0.466938	0.313067
A6NLP5 (TTC36)	Pre-ETT	-0.362579	-0.988133	0.262975	0.255948	0.706439	0.12438	-0.322462	-0.969389	0.273801
A6NLP5 (TTC36)	Post-ETT	-0.14455	-0.770104	0.481004	0.650621	0.933929	0.0729803	-0.142226	-0.763494	0.500751
A6NLP5 (TTC36)	Case	0.189931	-0.0443149	0.424176	0.112021	0.850491	0.0979197	0.188966	-0.0730502	0.459939
A6NLP5 (TTC36)	Control	-0.0280984	-0.314989	0.258792	0.847773	0.999906	0.0357023	-0.0254767	-0.335289	0.288016
A6NLP5 (TTC36)	Interaction	0.218029	-0.152346	0.588403	0.248592	0.954232	0.0697392	0.218723	-0.196085	0.633219
A6NM11 (LRRC37A2)	Pre-ETT	2.18611	-2.36989	6.74211	0.346986	0.756379	0.163847	2.17098	-1.50287	5.9326
A6NM11 (LRRC37A2)	Post-ETT	1.97945	-2.57655	6.53545	0.394466	0.895604	0.130624	1.85104	-1.76521	5.38469
A6NM11 (LRRC37A2)	Case	-0.0374035	-0.22095	0.146143	0.689594	0.952442	0.00665095	-0.0349508	-0.369645	0.287626
A6NM11 (LRRC37A2)	Control	0.169262	-0.055535	0.394059	0.140007	0.982898	0.0126848	0.168621	-0.239792	0.551096
A6NM11 (LRRC37A2)	Interaction	-0.206666	-0.496877	0.0835463	0.162796	0.954232	0.0147331	-0.203365	-0.718134	0.324305
A6NMZ2 (SNTN)	Pre-ETT	0.303573	-0.513101	1.12025	0.466274	0.817619	0.102418	0.274657	-0.671459	1.14617
A6NMZ2 (SNTN)	Post-ETT	0.546979	-0.269695	1.36365	0.189279	0.865245	0.197215	0.534815	-0.367593	1.39555
A6NMZ2 (SNTN)	Case	0.0278094	-0.40479	0.460409	0.899736	0.98856	0.0490017	0.0224668	-0.476815	0.523118
A6NMZ2 (SNTN)	Control	-0.215597	-0.74542	0.314227	0.42513	0.999906	0.0790962	-0.220002	-0.818134	0.383266
A6NMZ2 (SNTN)	Interaction	0.243406	-0.440593	0.927406	0.48551	0.954232	0.0884074	0.247362	-0.549392	1.03139
A6NNA5 (DRGX)	Pre-ETT	0.196415	-0.819438	1.21227	0.704718	0.906456	0.11452	0.239095	-0.760831	1.243
A6NNA5 (DRGX)	Post-ETT	0.22748	-0.788373	1.24333	0.660737	0.937053	0.108561	0.270676	-0.791214	1.26369
A6NNA5 (DRGX)	Case	0.271663	-0.11755	0.660875	0.171307	0.850491	0.101109	0.267276	-0.17828	0.705035
A6NNA5 (DRGX)	Control	0.240598	-0.236088	0.717284	0.322539	0.990298	0.0809454	0.23924	-0.286848	0.767566
A6NNA5 (DRGX)	Interaction	0.031065	-0.584334	0.646464	0.921187	0.995127	0.0637574	0.0270669	-0.709362	0.733896
A6XGL0 (YJEFN3)	Pre-ETT	1.5436	-2.23354	5.32075	0.423144	0.800884	0.145975	1.64338	-1.90957	5.04267
A6XGL0 (YJEFN3)	Post-ETT	1.86421	-1.91294	5.64135	0.333375	0.894534	0.155164	1.97183	-1.81109	5.53215
A6XGL0 (YJEFN3)	Case	0.137529	-0.459596	0.734655	0.651689	0.943811	0.0191814	0.122854	-0.619032	0.892779
A6XGL0 (YJEFN3)	Control	-0.183073	-0.914399	0.548253	0.623683	0.999906	0.0230806	-0.188562	-1.07741	0.72028
A6XGL0 (YJEFN3)	Interaction	0.320602	-0.623536	1.26474	0.5057	0.954232	0.0288728	0.310574	-0.831044	1.41201
A8K2U0 (A2ML1)	Pre-ETT	0.0646623	-0.604466	0.733791	0.849776	0.950881	0.0832051	0.0670474	-0.687689	0.821782
A8K2U0 (A2ML1)	Post-ETT	0.081903	-0.587226	0.751032	0.810404	0.96722	0.0822747	0.0817391	-0.659968	0.760679
A8K2U0 (A2ML1)	Case	0.0815163	-0.0606632	0.223696	0.261135	0.861229	0.0315605	0.0824712	-0.0911935	0.257403
A8K2U0 (A2ML1)	Control	0.0642755	-0.109858	0.238409	0.469401	0.999906	0.0292697	0.0672011	-0.15373	0.284214
A8K2U0 (A2ML1)	Interaction	0.0172408	-0.207565	0.242046	0.880517	0.99422	0.0288078	0.0187722	-0.260906	0.295625
A8K4G0 (CD300LB)	Pre-ETT	-0.516964	-1.74496	0.711036	0.409311	0.792257	0.127083	-0.510399	-1.82975	0.798165
A8K4G0 (CD300LB)	Post-ETT	-0.342917	-1.57092	0.885083	0.584161	0.921358	0.108921	-0.343749	-1.63867	1.00793
A8K4G0 (CD300LB)	Case	0.704451	-0.362091	1.77099	0.195473	0.850491	0.188468	0.704445	-0.364687	1.7461
A8K4G0 (CD300LB)	Control	0.530404	-0.775838	1.83665	0.426119	0.999906	0.13609	0.516646	-0.793982	1.79163
A8K4G0 (CD300LB)	Interaction	0.174047	-1.5123	1.8604	0.839693	0.990408	0.105791	0.181771	-1.42649	1.82194
A8K7I4 (CLCA1)	Pre-ETT	-0.403524	-1.09912	0.292072	0.255538	0.706125	0.188957	-0.428204	-1.12313	0.2871
A8K7I4 (CLCA1)	Post-ETT	-0.408822	-1.10442	0.286774	0.249351	0.870603	0.213588	-0.427083	-1.20283	0.310008
A8K7I4 (CLCA1)	Case	0.128233	-0.083182	0.339648	0.234515	0.861229	0.0518732	0.127538	-0.107109	0.359114
A8K7I4 (CLCA1)	Control	0.133531	-0.125398	0.39246	0.31213	0.986312	0.0524365	0.131747	-0.14505	0.429953
A8K7I4 (CLCA1)	Interaction	-0.00529817	-0.339574	0.328978	0.975218	0.998475	0.0383951	-0.00820014	-0.376807	0.361341
A8MQ03 (CYSRT1)	Pre-ETT	-0.521453	-1.23072	0.187816	0.149596	0.661656	0.301957	-0.503356	-1.14703	0.149235
A8MQ03 (CYSRT1)	Post-ETT	-0.582735	-1.292	0.126534	0.107331	0.852321	0.432287	-0.575112	-1.21171	0.103484
A8MQ03 (CYSRT1)	Case	-0.0122273	-0.0868725	0.0624179	0.74817	0.962702	0.0121425	-0.0116553	-0.108833	0.0898488
A8MQ03 (CYSRT1)	Control	0.0490547	-0.0423666	0.140476	0.292949	0.986224	0.0239179	0.0504431	-0.0701527	0.173014
A8MQ03 (CYSRT1)	Interaction	-0.061282	-0.179306	0.0567424	0.308832	0.954232	0.0257709	-0.0640469	-0.223632	0.0925109
A8MT33 (SYCE1L)	Pre-ETT	-0.10354	-0.424218	0.217139	0.526846	0.845545	0.0432327	-0.102847	-0.449194	0.234345
A8MT33 (SYCE1L)	Post-ETT	-0.114261	-0.434939	0.206417	0.484954	0.907717	0.0512915	-0.118631	-0.464313	0.220263
A8MT33 (SYCE1L)	Case	0.00712305	-0.0357686	0.0500147	0.744808	0.961284	0.00856632	0.00725943	-0.0661533	0.0802303
A8MT33 (SYCE1L)	Control	0.0178447	-0.0346866	0.070376	0.505544	0.999906	0.0110309	0.0171386	-0.069824	0.107193
A8MT33 (SYCE1L)	Interaction	-0.0107216	-0.0785393	0.057096	0.756667	0.984358	0.0127101	-0.0112687	-0.129155	0.103362
A8MVW0 (FAM171A2)	Pre-ETT	0.277679	-0.83852	1.39388	0.625844	0.883503	0.117507	0.374231	-0.872602	1.48776
A8MVW0 (FAM171A2)	Post-ETT	0.422444	-0.693756	1.53864	0.458221	0.904915	0.145581	0.5022	-0.681672	1.61891
A8MVW0 (FAM171A2)	Case	0.00949722	-0.817975	0.836969	0.982053	0.998736	0.0691929	0.00885187	-0.852327	0.888561
A8MVW0 (FAM171A2)	Control	-0.135267	-1.14871	0.878175	0.793628	0.999906	0.0902783	-0.14277	-1.20498	0.90051
A8MVW0 (FAM171A2)	Interaction	0.144765	-1.16358	1.45311	0.828314	0.989423	0.121671	0.136257	-1.21176	1.5397
A8MVW5 (HEPACAM2)	Pre-ETT	-0.425888	-1.0373	0.185526	0.172178	0.673249	0.286487	-0.430022	-0.957337	0.0977926
A8MVW5 (HEPACAM2)	Post-ETT	-0.395603	-1.00702	0.215811	0.204743	0.865245	0.25937	-0.397135	-0.928498	0.13368
A8MVW5 (HEPACAM2)	Case	0.00567063	-0.0435065	0.0548477	0.821198	0.9733	0.0101979	0.00580138	-0.060959	0.0736913
A8MVW5 (HEPACAM2)	Control	-0.0246143	-0.0848437	0.035615	0.423137	0.999906	0.015871	-0.0248883	-0.110838	0.0639504
A8MVW5 (HEPACAM2)	Interaction	0.030285	-0.0474708	0.108041	0.445235	0.954232	0.0184471	0.0302921	-0.0830405	0.140676
A8MVW5 (HEPACAM2)	Pre-ETT	-0.541346	-1.2607	0.178007	0.140223	0.661656	0.225653	-0.526247	-1.31273	0.273649
A8MVW5 (HEPACAM2)	Post-ETT	-0.536247	-1.2556	0.183105	0.143996	0.858116	0.208356	-0.531776	-1.31886	0.295218
A8MVW5 (HEPACAM2)	Case	0.196585	-0.31701	0.71018	0.453134	0.903016	0.077559	0.192921	-0.350599	0.734001
A8MVW5 (HEPACAM2)	Control	0.191486	-0.437537	0.820509	0.550742	0.999906	0.0813117	0.189761	-0.48363	0.857899
A8MVW5 (HEPACAM2)	Interaction	0.00509866	-0.806967	0.817164	0.990182	0.999228	0.0743634	-0.00253721	-0.843884	0.889885
A8MWY0 (ELAPOR2)	Pre-ETT	0.424757	-0.429756	1.27927	0.329933	0.749202	0.145733	0.373058	-0.48045	1.2304
A8MWY0 (ELAPOR2)	Post-ETT	0.0372961	-0.817217	0.891809	0.931828	0.986058	0.0878016	0.00963034	-0.862847	0.862063
A8MWY0 (ELAPOR2)	Case	-0.080345	-0.411674	0.250984	0.634589	0.941347	0.0407919	-0.0703826	-0.440731	0.276599
A8MWY0 (ELAPOR2)	Control	0.307116	-0.0986768	0.712909	0.137979	0.982898	0.134318	0.299956	-0.169601	0.752454
A8MWY0 (ELAPOR2)	Interaction	-0.387461	-0.911338	0.136415	0.147171	0.954232	0.140071	-0.376646	-0.934887	0.236637
A8TX70 (COL6A5)	Pre-ETT	0.0869643	-0.740515	0.914443	0.836804	0.948684	0.103208	0.0970902	-0.739845	0.922861
A8TX70 (COL6A5)	Post-ETT	-0.240164	-1.06764	0.587315	0.569458	0.921358	0.113661	-0.214318	-1.10115	0.614436
A8TX70 (COL6A5)	Case	-0.0408207	-0.306225	0.224584	0.763069	0.965588	0.0345411	-0.040336	-0.349292	0.267192
A8TX70 (COL6A5)	Control	0.286307	-0.038746	0.61136	0.0842865	0.970812	0.152268	0.285245	-0.0955846	0.645191
A8TX70 (COL6A5)	Interaction	-0.327128	-0.74677	0.0925139	0.126544	0.954232	0.151751	-0.329173	-0.799325	0.149136
B0FP48 (UPK3BL1)	Pre-ETT	0.519487	-1.5295	2.56847	0.619247	0.881801	0.106787	0.429328	-1.6373	2.39266
B0FP48 (UPK3BL1)	Post-ETT	0.683802	-1.36518	2.73279	0.513052	0.9091	0.116673	0.590161	-1.57824	2.68543
B0FP48 (UPK3BL1)	Case	0.278724	-0.3273	0.884748	0.367359	0.879858	0.0498891	0.288925	-0.380659	0.979252
B0FP48 (UPK3BL1)	Control	0.114409	-0.627815	0.856634	0.762563	0.999906	0.0440146	0.113401	-0.724572	0.943051
B0FP48 (UPK3BL1)	Interaction	0.164315	-0.793894	1.12252	0.736798	0.981693	0.0525859	0.168712	-0.94235	1.23039
B1AK53 (ESPN)	Pre-ETT	0.328966	-0.41733	1.07526	0.387616	0.778309	0.125157	0.331261	-0.508085	1.14384
B1AK53 (ESPN)	Post-ETT	0.501745	-0.244553	1.24804	0.187602	0.865245	0.19082	0.494308	-0.277795	1.26559
B1AK53 (ESPN)	Case	0.150533	-0.107892	0.408958	0.253586	0.861229	0.0620965	0.148815	-0.14137	0.442281
B1AK53 (ESPN)	Control	-0.0222455	-0.33875	0.294259	0.890433	0.999906	0.0382126	-0.0246301	-0.37502	0.323908
B1AK53 (ESPN)	Interaction	0.172779	-0.235827	0.581384	0.407235	0.954232	0.0654862	0.173556	-0.285377	0.615587
B1AKI9 (ISM1)	Pre-ETT	-0.0521424	-0.991646	0.887361	0.913379	0.972361	0.0889975	-0.0146255	-1.01636	0.964854
B1AKI9 (ISM1)	Post-ETT	0.654547	-0.284956	1.59405	0.172097	0.861029	0.266822	0.660554	-0.31897	1.66093
B1AKI9 (ISM1)	Case	0.205512	-0.494144	0.905168	0.564814	0.925591	0.083847	0.193841	-0.5629	0.949188
B1AKI9 (ISM1)	Control	-0.501177	-1.35808	0.355722	0.251659	0.982898	0.165105	-0.485571	-1.42114	0.401629
B1AKI9 (ISM1)	Interaction	0.706689	-0.399563	1.81294	0.210551	0.954232	0.222104	0.688315	-0.455763	1.85472
B2RUY7 (VWC2L)	Pre-ETT	0.722253	-0.596796	2.0413	0.283186	0.725294	0.198757	0.732926	-0.601479	1.98182
B2RUY7 (VWC2L)	Post-ETT	0.515033	-0.804016	1.83408	0.444103	0.90403	0.139716	0.539648	-0.85049	1.83271
B2RUY7 (VWC2L)	Case	0.0612761	-0.282977	0.405529	0.727188	0.958172	0.0304174	0.0600506	-0.344646	0.464108
B2RUY7 (VWC2L)	Control	0.268496	-0.153126	0.690118	0.211981	0.982898	0.0718052	0.263696	-0.213924	0.745803
B2RUY7 (VWC2L)	Interaction	-0.20722	-0.751531	0.337092	0.455571	0.954232	0.0584614	-0.207977	-0.808304	0.432549
B6SEH8 (ERVV-1)	Pre-ETT	-0.0117346	-1.02977	1.0063	0.981976	0.993728	0.078248	-0.0585402	-1.24747	1.04998
B6SEH8 (ERVV-1)	Post-ETT	0.539221	-0.478815	1.55726	0.29921	0.879489	0.112869	0.480973	-0.732624	1.57835
B6SEH8 (ERVV-1)	Case	0.688863	-0.108722	1.48645	0.0904947	0.850491	0.243029	0.682046	-0.15338	1.51936
B6SEH8 (ERVV-1)	Control	0.137906	-0.838931	1.11474	0.78201	0.999906	0.0708523	0.114645	-0.889977	1.12401
B6SEH8 (ERVV-1)	Interaction	0.550956	-0.710135	1.81205	0.39184	0.954232	0.128024	0.566977	-0.729517	1.86038
B7ZBB8 (PPP1R3G)	Pre-ETT	0.279171	-0.870514	1.42886	0.634127	0.88716	0.112376	0.354811	-0.804286	1.49037
B7ZBB8 (PPP1R3G)	Post-ETT	0.42466	-0.725025	1.57435	0.469094	0.907717	0.129543	0.444334	-0.657041	1.5355
B7ZBB8 (PPP1R3G)	Case	0.163565	-0.0644663	0.391597	0.159764	0.850491	0.0437763	0.159566	-0.120189	0.43432
B7ZBB8 (PPP1R3G)	Control	0.0180767	-0.261204	0.297357	0.899051	0.999906	0.0271818	0.0220742	-0.304181	0.343717
B7ZBB8 (PPP1R3G)	Interaction	0.145489	-0.215061	0.506039	0.429013	0.954232	0.0380263	0.139726	-0.283674	0.552124
B9ZVM9 (TCP10L2)	Pre-ETT	-0.777041	-1.65859	0.10451	0.0840589	0.6389	0.42987	-0.791062	-1.67816	0.166436
B9ZVM9 (TCP10L2)	Post-ETT	0.0869155	-0.794635	0.968466	0.846771	0.973268	0.0978828	0.0563047	-0.845685	0.993503
B9ZVM9 (TCP10L2)	Case	0.307211	-0.294256	0.908678	0.316784	0.866672	0.113323	0.295373	-0.355245	0.940174
B9ZVM9 (TCP10L2)	Control	-0.556746	-1.29339	0.179898	0.138522	0.982898	0.2404	-0.551361	-1.31834	0.272798
B9ZVM9 (TCP10L2)	Interaction	0.863957	-0.0870461	1.81496	0.0749833	0.954232	0.463168	0.846154	-0.183038	1.87963
C9JTQ0 (ANKRD63)	Pre-ETT	0.225691	-1.30238	1.75376	0.772214	0.926795	0.091514	0.277438	-1.26453	1.86511
C9JTQ0 (ANKRD63)	Post-ETT	1.12663	-0.401436	2.6547	0.148439	0.858116	0.265223	1.1423	-0.356338	2.74011
C9JTQ0 (ANKRD63)	Case	0.793153	-0.126425	1.71273	0.0909314	0.850491	0.20994	0.769697	-0.225486	1.75923
C9JTQ0 (ANKRD63)	Control	-0.10779	-1.23404	1.01846	0.851204	0.999906	0.068504	-0.086113	-1.33232	1.11533
C9JTQ0 (ANKRD63)	Interaction	0.900942	-0.553038	2.35492	0.224568	0.954232	0.163352	0.880708	-0.623288	2.43542
C9JXX5 (C11orf94)	Pre-ETT	0.251231	-0.90215	1.40461	0.669436	0.897009	0.11104	0.259096	-0.924088	1.46605
C9JXX5 (C11orf94)	Post-ETT	0.504578	-0.648803	1.65796	0.391202	0.894836	0.131842	0.518221	-0.679328	1.68981
C9JXX5 (C11orf94)	Case	0.039538	-0.882738	0.961814	0.933038	0.993303	0.0753224	0.0313739	-0.907067	0.975944
C9JXX5 (C11orf94)	Control	-0.213809	-1.34336	0.915744	0.710642	0.999906	0.0931483	-0.202177	-1.33171	0.889319
C9JXX5 (C11orf94)	Interaction	0.253347	-1.2049	1.71159	0.733471	0.981693	0.113103	0.247718	-1.25297	1.68529
E0CX11 (STMP1)	Pre-ETT	0.931319	-0.213599	2.07624	0.110867	0.650152	0.319277	0.945583	-0.274964	2.19405
E0CX11 (STMP1)	Post-ETT	0.555131	-0.589787	1.70005	0.34195	0.894534	0.152259	0.586698	-0.691177	1.9303
E0CX11 (STMP1)	Case	0.304878	-0.351484	0.96124	0.362614	0.879858	0.0760915	0.314951	-0.430531	1.06077
E0CX11 (STMP1)	Control	0.681065	-0.122811	1.48494	0.0968072	0.970812	0.197863	0.670598	-0.241627	1.56577
E0CX11 (STMP1)	Interaction	-0.376187	-1.41399	0.661612	0.47742	0.954232	0.0928975	-0.359061	-1.49945	0.830194
F5H284 (PPIAL4D)	Pre-ETT	0.0168817	-0.667347	0.70111	0.961431	0.988978	0.07615	0.00450074	-0.639988	0.667098
F5H284 (PPIAL4D)	Post-ETT	0.14366	-0.540569	0.827888	0.680697	0.943227	0.0891127	0.127634	-0.562007	0.822197
F5H284 (PPIAL4D)	Case	0.107654	-0.00638352	0.221692	0.0642774	0.850491	0.0662949	0.106745	-0.0337135	0.248477
F5H284 (PPIAL4D)	Control	-0.0191239	-0.158791	0.120543	0.788417	0.999906	0.0233831	-0.0172555	-0.191378	0.169145
F5H284 (PPIAL4D)	Interaction	0.126778	-0.0535315	0.307088	0.168179	0.954232	0.0579397	0.127331	-0.116459	0.358384
H3BQW9 (FAM229A)	Pre-ETT	0.336793	-0.736166	1.40975	0.538412	0.849704	0.126938	0.327567	-0.800879	1.42761
H3BQW9 (FAM229A)	Post-ETT	0.0922536	-0.980706	1.16521	0.866175	0.977535	0.0998238	0.0682145	-1.07593	1.1521
H3BQW9 (FAM229A)	Case	0.135091	-0.364687	0.634869	0.596262	0.933661	0.0550197	0.137407	-0.407422	0.695068
H3BQW9 (FAM229A)	Control	0.379631	-0.23247	0.991732	0.224141	0.982898	0.141412	0.388611	-0.296447	1.01816
H3BQW9 (FAM229A)	Interaction	-0.24454	-1.03476	0.545679	0.544165	0.954232	0.0881676	-0.248368	-1.07558	0.628819
I3L1E1 (C19orf84)	Pre-ETT	-0.0767843	-0.540174	0.386606	0.745356	0.919818	0.0668584	-0.0109233	-0.500919	0.388114
I3L1E1 (C19orf84)	Post-ETT	-0.192146	-0.655537	0.271245	0.416389	0.898055	0.0775754	-0.139819	-0.6328	0.265833
I3L1E1 (C19orf84)	Case	-0.0711607	-0.226097	0.0837753	0.368017	0.879858	0.0387834	-0.0704832	-0.257632	0.109903
I3L1E1 (C19orf84)	Control	0.0442005	-0.145556	0.233957	0.648003	0.999906	0.0370733	0.0436622	-0.179882	0.260946
I3L1E1 (C19orf84)	Interaction	-0.115361	-0.360336	0.129614	0.356025	0.954232	0.057227	-0.115338	-0.397135	0.188963
K9M1U5 (IFNL4)	Pre-ETT	0.08339	-0.640576	0.807356	0.821389	0.942418	0.0835459	0.0401881	-0.704668	0.808902
K9M1U5 (IFNL4)	Post-ETT	0.678787	-0.0451795	1.40275	0.0661138	0.847209	0.338454	0.621454	-0.159262	1.35931
K9M1U5 (IFNL4)	Case	0.292824	-0.312134	0.897782	0.342772	0.877725	0.101903	0.288068	-0.316054	0.897791
K9M1U5 (IFNL4)	Control	-0.302573	-1.04349	0.438347	0.423479	0.999906	0.112889	-0.287728	-1.0435	0.438295
K9M1U5 (IFNL4)	Interaction	0.595397	-0.361126	1.55192	0.222465	0.954232	0.222329	0.585535	-0.366684	1.57412
O00141 (SGK1)	Pre-ETT	-0.159649	-1.38023	1.06093	0.797673	0.936486	0.0882616	-0.145508	-1.42539	1.14544
O00141 (SGK1)	Post-ETT	1.61484	0.394267	2.83542	0.00951245	0.682916	1.32301	1.58563	0.278365	2.91659
O00141 (SGK1)	Case	1.1729	0.0968267	2.24897	0.0326529	0.850491	0.741716	1.17612	0.0998482	2.27568
O00141 (SGK1)	Control	-0.601595	-1.91951	0.716317	0.37096	0.999906	0.126721	-0.602216	-1.9269	0.759383
O00141 (SGK1)	Interaction	1.77449	0.0730757	3.47591	0.0409393	0.954232	0.877891	1.75477	0.0666857	3.40732
O00142 (TK2)	Pre-ETT	0.144827	-1.03419	1.32384	0.809744	0.940465	0.0877059	0.318162	-1.11669	1.69726
O00142 (TK2)	Post-ETT	0.0654785	-1.11354	1.2445	0.913322	0.983762	0.0855719	0.196225	-1.16201	1.64673
O00142 (TK2)	Case	-0.013498	-0.0947356	0.0677395	0.744683	0.961284	0.00776831	-0.011821	-0.150884	0.120529
O00142 (TK2)	Control	0.0658503	-0.033645	0.165346	0.194566	0.982898	0.0139544	0.0666741	-0.0962875	0.226101
O00142 (TK2)	Interaction	-0.0793483	-0.207796	0.0490995	0.225986	0.954232	0.0163127	-0.0818693	-0.28361	0.126754
O00144 (FZD9)	Pre-ETT	-0.626854	-1.45446	0.200755	0.137668	0.661656	0.300514	-0.630472	-1.40193	0.159123
O00144 (FZD9)	Post-ETT	-0.591647	-1.41925	0.235959	0.161167	0.861029	0.279867	-0.604993	-1.35648	0.232547
O00144 (FZD9)	Case	0.0807794	-0.0551081	0.216667	0.243972	0.861229	0.0292024	0.0816451	-0.0823102	0.245613
O00144 (FZD9)	Control	0.045574	-0.120853	0.212002	0.591467	0.999906	0.0229503	0.0445671	-0.157519	0.251305
O00144 (FZD9)	Interaction	0.0352054	-0.179652	0.250062	0.748097	0.983691	0.0273407	0.0401678	-0.223125	0.29272
O00151 (PDLIM1)	Pre-ETT	-0.530142	-1.47042	0.410139	0.269138	0.71835	0.166128	-0.526839	-1.49312	0.44986
O00151 (PDLIM1)	Post-ETT	-0.777224	-1.71751	0.163057	0.105215	0.852321	0.390842	-0.773474	-1.7274	0.172111
O00151 (PDLIM1)	Case	-0.317116	-0.785926	0.151693	0.184914	0.850491	0.107007	-0.319855	-0.825107	0.206733
O00151 (PDLIM1)	Control	-0.0700338	-0.644206	0.504139	0.811056	0.999906	0.0601821	-0.0606145	-0.686221	0.536616
O00151 (PDLIM1)	Interaction	-0.247083	-0.988336	0.494171	0.513552	0.954232	0.0874212	-0.266011	-1.06291	0.547726
O00161 (SNAP23)	Pre-ETT	0.247362	-0.585448	1.08017	0.560465	0.857197	0.0888138	0.238455	-0.694995	1.21123
O00161 (SNAP23)	Post-ETT	0.237916	-0.594893	1.07073	0.575534	0.921358	0.0855757	0.239075	-0.677285	1.15274
O00161 (SNAP23)	Case	-0.0815746	-0.650628	0.487479	0.778739	0.966696	0.0573097	-0.0734204	-0.678149	0.523625
O00161 (SNAP23)	Control	-0.0721289	-0.769075	0.624817	0.839258	0.999906	0.0707579	-0.0865589	-0.829479	0.696142
O00161 (SNAP23)	Interaction	-0.00944566	-0.909199	0.890307	0.983584	0.999228	0.0737926	0.00233285	-0.998568	0.97008
O00165 (HAX1)	Pre-ETT	0.125276	-0.810385	1.06094	0.792998	0.933671	0.0948772	0.118261	-0.868235	1.11817
O00165 (HAX1)	Post-ETT	0.233232	-0.702429	1.16889	0.625153	0.930129	0.0933753	0.217257	-0.780699	1.19585
O00165 (HAX1)	Case	0.0603377	-0.580057	0.700733	0.85349	0.979026	0.0646543	0.0594742	-0.642282	0.764832
O00165 (HAX1)	Control	-0.0476185	-0.831939	0.736702	0.905279	0.999906	0.0778949	-0.0688559	-0.865084	0.774567
O00165 (HAX1)	Interaction	0.107956	-0.904597	1.12051	0.834474	0.989864	0.0953196	0.12998	-0.941831	1.19434
O00167 (EYA2)	Pre-ETT	0.240419	-0.914089	1.39493	0.683163	0.899483	0.0930641	0.254813	-0.974763	1.4138
O00167 (EYA2)	Post-ETT	0.252588	-0.90192	1.4071	0.668062	0.940892	0.101398	0.27539	-0.932525	1.53837
O00167 (EYA2)	Case	-0.194206	-0.757247	0.368835	0.499017	0.912979	0.057841	-0.198817	-0.834289	0.448795
O00167 (EYA2)	Control	-0.206375	-0.895956	0.483207	0.557493	0.999906	0.0686764	-0.213468	-0.997599	0.537504
O00167 (EYA2)	Interaction	0.0121686	-0.878077	0.902414	0.978627	0.998524	0.0651009	0.0207448	-0.975051	1.04393
O00170 (AIP)	Pre-ETT	-0.844414	-1.85043	0.161602	0.0999444	0.640915	0.346009	-0.833102	-1.89712	0.188615
O00170 (AIP)	Post-ETT	-0.566132	-1.57215	0.439885	0.270044	0.875434	0.163836	-0.569007	-1.56451	0.460287
O00170 (AIP)	Case	-0.341983	-0.901106	0.217141	0.230608	0.861229	0.10422	-0.336998	-0.985395	0.30008
O00170 (AIP)	Control	-0.620265	-1.30505	0.064519	0.0758483	0.970812	0.265671	-0.607561	-1.32856	0.138685
O00170 (AIP)	Interaction	0.278282	-0.60577	1.16233	0.537262	0.954232	0.093369	0.26451	-0.693203	1.21989
O00175 (CCL24)	Pre-ETT	-0.157985	-0.813685	0.497715	0.636758	0.88716	0.102903	-0.142645	-0.815398	0.532748
O00175 (CCL24)	Post-ETT	-0.275747	-0.931447	0.379953	0.409803	0.897769	0.12818	-0.277457	-0.912415	0.383307
O00175 (CCL24)	Case	0.0892342	-0.131278	0.309747	0.4277	0.897057	0.0472408	0.0903102	-0.158977	0.332674
O00175 (CCL24)	Control	0.206996	-0.0630751	0.477068	0.133042	0.982898	0.140931	0.208678	-0.082984	0.504646
O00175 (CCL24)	Interaction	-0.117762	-0.466423	0.230899	0.507978	0.954232	0.0630625	-0.120465	-0.498605	0.259569
O00182 (LGALS9)	Pre-ETT	0.40295	-0.390647	1.19655	0.319651	0.744516	0.137627	0.384777	-0.546673	1.23679
O00182 (LGALS9)	Post-ETT	0.576997	-0.2166	1.37059	0.154151	0.860478	0.229517	0.566788	-0.355813	1.4065
O00182 (LGALS9)	Case	0.200052	-0.235968	0.636073	0.368515	0.879858	0.0763082	0.201958	-0.30397	0.690246
O00182 (LGALS9)	Control	0.0260052	-0.508009	0.560019	0.923961	0.999906	0.0652266	0.0137067	-0.583993	0.600285
O00182 (LGALS9)	Interaction	0.174047	-0.515362	0.863456	0.620735	0.963327	0.0846666	0.186443	-0.549767	0.927637
O00189 (AP4M1)	Pre-ETT	-0.0133164	-1.05188	1.02525	0.979951	0.992916	0.102888	-0.0647441	-1.09632	1.00126
O00189 (AP4M1)	Post-ETT	-0.423472	-1.46204	0.615094	0.424192	0.901002	0.154673	-0.464252	-1.46385	0.634262
O00189 (AP4M1)	Case	-0.0732239	-0.608562	0.462114	0.788634	0.967769	0.0564338	-0.0708558	-0.664222	0.536572
O00189 (AP4M1)	Control	0.336932	-0.318721	0.992585	0.313838	0.986312	0.105527	0.339409	-0.39183	1.05232
O00189 (AP4M1)	Interaction	-0.410156	-1.2566	0.436288	0.342251	0.954232	0.125172	-0.416407	-1.32885	0.530275
O00194 (RAB27B)	Pre-ETT	0.0395187	-0.883318	0.962356	0.933111	0.980674	0.0869579	0.0758602	-0.761134	1.0019
O00194 (RAB27B)	Post-ETT	0.10616	-0.816677	1.029	0.821615	0.969331	0.0996128	0.173158	-0.700946	1.03558
O00194 (RAB27B)	Case	0.0998635	-0.104582	0.304309	0.338383	0.877681	0.0383019	0.0953715	-0.144523	0.337756
O00194 (RAB27B)	Control	0.033222	-0.217172	0.283616	0.794828	0.999906	0.0320419	0.0323348	-0.257958	0.334606
O00194 (RAB27B)	Interaction	0.0666415	-0.256615	0.389898	0.686169	0.974288	0.0418808	0.0607993	-0.305288	0.44318
O00198 (HRK)	Pre-ETT	0.308707	-0.58142	1.19883	0.49667	0.829847	0.102654	0.296342	-0.76129	1.26918
O00198 (HRK)	Post-ETT	0.59769	-0.292437	1.48782	0.188157	0.865245	0.178536	0.592517	-0.429449	1.59274
O00198 (HRK)	Case	0.128327	-0.57539	0.832044	0.720784	0.956896	0.0681856	0.131921	-0.610582	0.856446
O00198 (HRK)	Control	-0.160656	-1.02253	0.701217	0.714855	0.999906	0.073357	-0.169516	-1.06704	0.690111
O00198 (HRK)	Interaction	0.288983	-0.823691	1.40166	0.610723	0.961804	0.0965778	0.299662	-0.836605	1.43922
O00204 (SULT2B1)	Pre-ETT	-0.265735	-0.89241	0.36094	0.405916	0.789943	0.120415	-0.268678	-0.94279	0.37587
O00204 (SULT2B1)	Post-ETT	-0.258845	-0.885519	0.36783	0.418197	0.898055	0.130847	-0.26541	-0.94018	0.356224
O00204 (SULT2B1)	Case	0.0371896	-0.15169	0.226069	0.699565	0.95345	0.0320208	0.0356375	-0.183766	0.247351
O00204 (SULT2B1)	Control	0.0302995	-0.20103	0.261629	0.797398	0.999906	0.0395214	0.0325365	-0.222914	0.302901
O00204 (SULT2B1)	Interaction	0.00689012	-0.291755	0.305535	0.963933	0.997572	0.04319	0.00158096	-0.348889	0.337687
O00206 (TLR4)	Pre-ETT	-0.405196	-1.0289	0.218507	0.202907	0.679509	0.243588	-0.416787	-0.951193	0.152109
O00206 (TLR4)	Post-ETT	-0.452377	-1.07608	0.171328	0.15515	0.860478	0.337621	-0.445755	-0.981169	0.080897
O00206 (TLR4)	Case	-0.0175489	-0.0586746	0.0235768	0.402962	0.891505	0.0108396	-0.0173453	-0.0823302	0.0420085
O00206 (TLR4)	Control	0.0296318	-0.0207367	0.0800002	0.248891	0.982898	0.0182724	0.0300794	-0.0437805	0.101554
O00206 (TLR4)	Interaction	-0.0471807	-0.112206	0.0178448	0.154998	0.954232	0.0226014	-0.0467243	-0.142568	0.0483772
O00206|Q9Y6Y9 (TLR4|LY96)	Pre-ETT	-0.593175	-1.41229	0.22594	0.1558	0.664099	0.298258	-0.618877	-1.46842	0.1999
O00206|Q9Y6Y9 (TLR4|LY96)	Post-ETT	-0.473075	-1.29219	0.346041	0.257649	0.873005	0.181726	-0.488771	-1.31177	0.401022
O00206|Q9Y6Y9 (TLR4|LY96)	Case	0.0742069	-0.283443	0.431857	0.684256	0.951813	0.0432224	0.0704361	-0.32962	0.466847
O00206|Q9Y6Y9 (TLR4|LY96)	Control	-0.0458935	-0.483923	0.392136	0.837298	0.999906	0.0519568	-0.0457465	-0.533748	0.431704
O00206|Q9Y6Y9 (TLR4|LY96)	Interaction	0.1201	-0.445394	0.685595	0.67722	0.9728	0.065423	0.119688	-0.504307	0.742435
O00212 (RHOD)	Pre-ETT	-0.449711	-1.04183	0.142404	0.136595	0.661656	0.233079	-0.435495	-1.04247	0.20165
O00212 (RHOD)	Post-ETT	-0.546946	-1.13906	0.0451684	0.0702258	0.852321	0.331002	-0.529388	-1.15569	0.0985072
O00212 (RHOD)	Case	0.00138469	-0.2021	0.204869	0.989359	0.998736	0.0285972	0.00231972	-0.237448	0.225622
O00212 (RHOD)	Control	0.0986199	-0.150597	0.347836	0.437987	0.999906	0.0411714	0.0957547	-0.193448	0.386675
O00212 (RHOD)	Interaction	-0.0972352	-0.418972	0.224502	0.553623	0.954232	0.048702	-0.0983857	-0.462467	0.284557
O00213 (APBB1)	Pre-ETT	-0.319461	-1.03988	0.40096	0.384782	0.778061	0.125474	-0.283108	-1.01213	0.477464
O00213 (APBB1)	Post-ETT	-0.253083	-0.973504	0.467337	0.491117	0.907717	0.120338	-0.231772	-0.982804	0.551239
O00213 (APBB1)	Case	-0.114038	-0.717251	0.489175	0.710985	0.956036	0.0832478	-0.120075	-0.708083	0.485141
O00213 (APBB1)	Control	-0.180415	-0.919198	0.558367	0.632198	0.999906	0.112332	-0.171253	-0.87792	0.571318
O00213 (APBB1)	Interaction	0.0663772	-0.887386	1.02014	0.891502	0.995127	0.114352	0.056168	-0.862909	0.992264
O00213 (APBB1)	Pre-ETT	0.874546	-0.0234753	1.77257	0.0562971	0.606503	0.560012	0.857598	-0.0881137	1.80011
O00213 (APBB1)	Post-ETT	0.429706	-0.468316	1.32773	0.348322	0.894534	0.133247	0.435395	-0.519305	1.37125
O00213 (APBB1)	Case	-0.12616	-0.731686	0.479367	0.683014	0.951813	0.0730373	-0.126586	-0.764061	0.535991
O00213 (APBB1)	Control	0.318681	-0.422935	1.0603	0.399665	0.999906	0.101691	0.315209	-0.485851	1.06836
O00213 (APBB1)	Interaction	-0.44484	-1.40226	0.512581	0.362482	0.954232	0.139185	-0.420911	-1.39947	0.551203
O00214 (LGALS8)	Pre-ETT	0.421697	-0.564205	1.4076	0.401846	0.788904	0.131263	0.387246	-0.607965	1.35734
O00214 (LGALS8)	Post-ETT	0.244812	-0.74109	1.23071	0.626482	0.930129	0.104277	0.190685	-0.825448	1.23737
O00214 (LGALS8)	Case	-0.113199	-0.552053	0.325655	0.613167	0.937559	0.0528693	-0.116674	-0.60527	0.365124
O00214 (LGALS8)	Control	0.0636857	-0.473799	0.60117	0.816357	0.999906	0.0591988	0.0518721	-0.545925	0.673699
O00214 (LGALS8)	Interaction	-0.176885	-0.870774	0.517004	0.617336	0.963327	0.0759284	-0.170015	-0.927548	0.620461
O00220 (TNFRSF10A)	Pre-ETT	0.152007	-0.889955	1.19397	0.774931	0.927761	0.100922	0.182262	-0.898927	1.24583
O00220 (TNFRSF10A)	Post-ETT	0.536819	-0.505143	1.57878	0.312604	0.884864	0.154308	0.550813	-0.510562	1.59657
O00220 (TNFRSF10A)	Case	0.120564	-0.717621	0.958749	0.778005	0.96645	0.0761522	0.138038	-0.74095	0.981196
O00220 (TNFRSF10A)	Control	-0.264247	-1.29081	0.762315	0.6139	0.999906	0.101371	-0.253777	-1.27016	0.778646
O00220 (TNFRSF10A)	Interaction	0.384812	-0.940475	1.7101	0.56929	0.955632	0.129712	0.386292	-0.907584	1.70067
O00221 (NFKBIE)	Pre-ETT	-0.446454	-0.916742	0.0238328	0.0627952	0.615984	0.258954	-0.432147	-0.982266	0.125184
O00221 (NFKBIE)	Post-ETT	-0.243867	-0.714154	0.22642	0.309468	0.881795	0.0993613	-0.229878	-0.796927	0.353885
O00221 (NFKBIE)	Case	0.221786	-0.00031572	0.443887	0.0503266	0.850491	0.160407	0.22024	-0.0224326	0.480843
O00221 (NFKBIE)	Control	0.0191985	-0.252819	0.291216	0.889979	0.999906	0.0372561	0.0267591	-0.276597	0.341107
O00221 (NFKBIE)	Interaction	0.202587	-0.148586	0.55376	0.258191	0.954232	0.076377	0.195145	-0.228655	0.583342
O00231 (PSMD11)	Pre-ETT	-0.298787	-1.2433	0.645721	0.535246	0.848142	0.116423	-0.268479	-1.19756	0.708258
O00231 (PSMD11)	Post-ETT	0.0666142	-0.877894	1.01112	0.890057	0.982065	0.0875584	0.0999831	-0.908385	1.05163
O00231 (PSMD11)	Case	0.00347531	-0.589572	0.596523	0.990836	0.998736	0.0672717	0.00645512	-0.660581	0.678491
O00231 (PSMD11)	Control	-0.361926	-1.08826	0.364406	0.328749	0.990298	0.12206	-0.359693	-1.15802	0.419864
O00231 (PSMD11)	Interaction	0.365401	-0.572289	1.30309	0.445008	0.954232	0.11824	0.359558	-0.599568	1.42204
O00233 (PSMD9)	Pre-ETT	-0.185611	-0.918854	0.547631	0.619795	0.882015	0.0965533	-0.136241	-0.915233	0.609617
O00233 (PSMD9)	Post-ETT	0.281322	-0.451921	1.01456	0.452066	0.90403	0.135442	0.317342	-0.452896	1.06112
O00233 (PSMD9)	Case	0.139386	-0.402791	0.681564	0.614346	0.937559	0.077647	0.144072	-0.408233	0.712997
O00233 (PSMD9)	Control	-0.327547	-0.991576	0.336483	0.333647	0.990298	0.149084	-0.334728	-1.01998	0.348791
O00233 (PSMD9)	Interaction	0.466933	-0.390325	1.32419	0.28572	0.954232	0.198977	0.46849	-0.408369	1.38725
O00238 (BMPR1B)	Pre-ETT	-0.507597	-1.10928	0.0940818	0.0982305	0.640915	0.399015	-0.505419	-1.07716	0.128277
O00238 (BMPR1B)	Post-ETT	-0.500981	-1.10266	0.100698	0.102692	0.852321	0.434129	-0.497695	-1.08462	0.110984
O00238 (BMPR1B)	Case	0.0965279	-0.0369052	0.229961	0.156228	0.850491	0.0470131	0.0950866	-0.0659716	0.253807
O00238 (BMPR1B)	Control	0.0899122	-0.0735094	0.253334	0.28088	0.982898	0.0511633	0.0932518	-0.113964	0.293757
O00238 (BMPR1B)	Interaction	0.00661575	-0.204361	0.217592	0.950993	0.995127	0.0349687	0.00532508	-0.251812	0.267454
O00241 (SIRPB1)	Pre-ETT	0.353003	-0.323199	1.02921	0.306225	0.736145	0.17186	0.356368	-0.269479	0.956833
O00241 (SIRPB1)	Post-ETT	0.332676	-0.343526	1.00888	0.334917	0.894534	0.142305	0.322445	-0.282583	0.929204
O00241 (SIRPB1)	Case	0.00300427	-0.0536053	0.0596138	0.917157	0.989422	0.0107247	0.00310982	-0.0729645	0.0819355
O00241 (SIRPB1)	Control	0.0233311	-0.0460011	0.0926634	0.509542	0.999906	0.0132663	0.0234025	-0.0744647	0.120579
O00241 (SIRPB1)	Interaction	-0.0203269	-0.109834	0.0691807	0.656246	0.968321	0.0171934	-0.0209777	-0.150123	0.10286
O00244 (ATOX1)	Pre-ETT	-0.668526	-1.51815	0.181097	0.123025	0.655979	0.12413	-0.523482	-1.59315	0.80626
O00244 (ATOX1)	Post-ETT	-0.276337	-1.12596	0.573285	0.523817	0.909701	0.0835452	-0.147395	-1.2077	1.17533
O00244 (ATOX1)	Case	0.0503899	-0.417881	0.518661	0.832959	0.9744	0.0415243	0.0512421	-0.500873	0.592757
O00244 (ATOX1)	Control	-0.341799	-0.915311	0.231714	0.242772	0.982898	0.0828563	-0.340509	-1.01209	0.306541
O00244 (ATOX1)	Interaction	0.392189	-0.348214	1.13259	0.299183	0.954232	0.0842797	0.391008	-0.458172	1.28098
O00253 (AGRP)	Pre-ETT	-0.382601	-1.19259	0.427384	0.35455	0.760235	0.133458	-0.39984	-1.20872	0.452798
O00253 (AGRP)	Post-ETT	-0.122719	-0.932703	0.687266	0.766506	0.957349	0.0738419	-0.116856	-0.954807	0.780014
O00253 (AGRP)	Case	0.20137	-0.122276	0.525016	0.222665	0.861127	0.0687966	0.196041	-0.170209	0.573151
O00253 (AGRP)	Control	-0.0585126	-0.454896	0.337871	0.772335	0.999906	0.0490311	-0.0592868	-0.52989	0.401872
O00253 (AGRP)	Interaction	0.259882	-0.251847	0.771612	0.319556	0.954232	0.0881075	0.261372	-0.307929	0.867069
O00255 (MEN1)	Pre-ETT	-0.104704	-1.00149	0.792081	0.818997	0.941513	0.095586	-0.107684	-1.07657	0.796818
O00255 (MEN1)	Post-ETT	-0.408764	-1.30555	0.488021	0.371658	0.894534	0.138882	-0.402019	-1.32999	0.539648
O00255 (MEN1)	Case	-0.0679677	-0.643082	0.507146	0.816825	0.973045	0.0647076	-0.0636664	-0.706763	0.555081
O00255 (MEN1)	Control	0.236092	-0.468276	0.94046	0.511215	0.999906	0.0915552	0.229796	-0.554402	1.01194
O00255 (MEN1)	Interaction	-0.30406	-1.2134	0.605275	0.512233	0.954232	0.126026	-0.306707	-1.2759	0.714705
O00264 (PGRMC1)	Pre-ETT	-0.131169	-0.894238	0.6319	0.736184	0.91657	0.0833981	-0.11176	-0.957843	0.756618
O00264 (PGRMC1)	Post-ETT	-0.253155	-1.01622	0.509915	0.515541	0.9091	0.0922455	-0.231016	-1.06345	0.623006
O00264 (PGRMC1)	Case	-0.0622528	-0.498534	0.374029	0.779733	0.966888	0.0453218	-0.0668006	-0.54514	0.415273
O00264 (PGRMC1)	Control	0.059733	-0.474601	0.594067	0.826569	0.999906	0.0566372	0.0534975	-0.543019	0.657803
O00264 (PGRMC1)	Interaction	-0.121986	-0.811808	0.567836	0.728896	0.98082	0.070044	-0.111443	-0.900491	0.656445
O00273 (DFFA)	Pre-ETT	-0.581706	-1.47231	0.308894	0.200484	0.679229	0.237528	-0.63667	-1.53938	0.307726
O00273 (DFFA)	Post-ETT	-0.251342	-1.14194	0.639258	0.580172	0.921358	0.12216	-0.29813	-1.20357	0.655663
O00273 (DFFA)	Case	0.307725	-0.39918	1.01463	0.39355	0.889247	0.108766	0.299771	-0.446387	1.02814
O00273 (DFFA)	Control	-0.0226386	-0.888418	0.84314	0.959127	0.999906	0.0910682	-0.0243143	-0.878233	0.880331
O00273 (DFFA)	Interaction	0.330364	-0.787352	1.44808	0.562382	0.954232	0.133141	0.328798	-0.812195	1.50405
O00287 (RFXAP)	Pre-ETT	-0.225819	-0.949189	0.49755	0.540634	0.850005	0.108024	-0.21172	-1.00582	0.552509
O00287 (RFXAP)	Post-ETT	-0.202398	-0.925767	0.520972	0.58342	0.921358	0.111677	-0.205492	-0.966058	0.55625
O00287 (RFXAP)	Case	-0.197663	-0.68537	0.290043	0.426987	0.897046	0.0875328	-0.185166	-0.728698	0.339676
O00287 (RFXAP)	Control	-0.221085	-0.8184	0.376231	0.468181	0.999906	0.104723	-0.220346	-0.858824	0.42112
O00287 (RFXAP)	Interaction	0.0234212	-0.74771	0.794553	0.952531	0.995127	0.0947913	0.0173676	-0.805399	0.860208
O00292 (LEFTY2)	Pre-ETT	0.296782	-1.37937	1.97293	0.728566	0.91369	0.0989411	0.262496	-1.58581	2.09344
O00292 (LEFTY2)	Post-ETT	0.692416	-0.983735	2.36857	0.418136	0.898055	0.115322	0.636861	-1.19771	2.43122
O00292 (LEFTY2)	Case	0.659873	-0.0410013	1.36075	0.0649931	0.850491	0.170305	0.656018	-0.121256	1.43193
O00292 (LEFTY2)	Control	0.264239	-0.594154	1.12263	0.546286	0.999906	0.0565421	0.258229	-0.652389	1.26416
O00292 (LEFTY2)	Interaction	0.395634	-0.712546	1.50381	0.484095	0.954232	0.073851	0.392756	-0.888771	1.57279
O00292 (LEFTY2)	Pre-ETT	0.623306	-0.363274	1.60989	0.215614	0.685415	0.184082	0.579414	-0.426277	1.60168
O00292 (LEFTY2)	Post-ETT	0.906483	-0.0800966	1.89306	0.0717278	0.852321	0.392286	0.879956	-0.140292	1.91054
O00292 (LEFTY2)	Case	0.0376291	-0.279812	0.35507	0.81628	0.973045	0.0318309	0.0369607	-0.319712	0.397086
O00292 (LEFTY2)	Control	-0.245548	-0.634332	0.143235	0.215762	0.982898	0.0667728	-0.241919	-0.669485	0.196287
O00292 (LEFTY2)	Interaction	0.283177	-0.21874	0.785095	0.268816	0.954232	0.0747006	0.28036	-0.26309	0.840873
O00294 (TULP1)	Pre-ETT	7.00692	-12.0414	26.0553	0.470927	0.817619	0.11385	7.40827	-7.4521	21.6928
O00294 (TULP1)	Post-ETT	6.59173	-12.4566	25.6401	0.497613	0.908532	0.111938	6.6175	-8.24473	21.3924
O00294 (TULP1)	Case	-0.243985	-0.898034	0.410063	0.464692	0.903016	0.00656705	-0.236943	-1.54528	0.926576
O00294 (TULP1)	Control	0.171214	-0.629828	0.972257	0.675273	0.999906	0.00743058	0.16415	-1.27997	1.59918
O00294 (TULP1)	Interaction	-0.4152	-1.44934	0.618941	0.431334	0.954232	0.00932644	-0.414117	-2.25537	1.42018
O00299 (CLIC1)	Pre-ETT	-0.9087	-2.17521	0.357814	0.159654	0.666554	0.277294	-0.931211	-2.31143	0.414433
O00299 (CLIC1)	Post-ETT	-0.430921	-1.69744	0.835593	0.50486	0.9091	0.114634	-0.444571	-1.79713	0.842163
O00299 (CLIC1)	Case	-0.140037	-0.641483	0.361408	0.584135	0.932609	0.0403321	-0.138381	-0.708559	0.412688
O00299 (CLIC1)	Control	-0.617816	-1.23196	-0.00367354	0.0486453	0.970812	0.287152	-0.611576	-1.26344	0.0379554
O00299 (CLIC1)	Interaction	0.477779	-0.315076	1.27063	0.237569	0.954232	0.110507	0.472484	-0.383315	1.31057
O00300 (TNFRSF11B)	Pre-ETT	0.430068	-0.111541	0.971677	0.119632	0.654472	0.279387	0.429806	-0.114852	1.01509
O00300 (TNFRSF11B)	Post-ETT	0.447951	-0.0936577	0.98956	0.10501	0.852321	0.271288	0.449075	-0.122188	1.00787
O00300 (TNFRSF11B)	Case	0.00913452	-0.197758	0.216027	0.931042	0.99323	0.0314218	0.0113574	-0.221795	0.250545
O00300 (TNFRSF11B)	Control	-0.00874888	-0.26214	0.244642	0.946047	0.999906	0.0368162	-0.0106936	-0.313247	0.274421
O00300 (TNFRSF11B)	Interaction	0.0178834	-0.309243	0.34501	0.914672	0.995127	0.0448936	0.0183611	-0.359641	0.395717
O00305 (CACNB4)	Pre-ETT	-0.441655	-1.08207	0.198758	0.176481	0.674217	0.244462	-0.44346	-1.0557	0.185502
O00305 (CACNB4)	Post-ETT	-0.634334	-1.27475	0.00607859	0.0522145	0.847209	0.728655	-0.635901	-1.24346	-0.0141512
O00305 (CACNB4)	Case	-0.196578	-0.33517	-0.0579872	0.00543552	0.850491	0.427968	-0.197237	-0.363175	-0.0279135
O00305 (CACNB4)	Control	-0.00389903	-0.173638	0.16584	0.96409	0.999906	0.0297409	-0.0055769	-0.212904	0.194798
O00305 (CACNB4)	Interaction	-0.192679	-0.411811	0.0264526	0.0848223	0.954232	0.120802	-0.191216	-0.449974	0.0713749
O00308 (WWP2)	Pre-ETT	-1.23439	-2.29389	-0.174885	0.022402	0.559276	0.90748	-1.18031	-2.27192	-0.0763071
O00308 (WWP2)	Post-ETT	-0.310703	-1.37021	0.748801	0.56545	0.921252	0.0956951	-0.301498	-1.39773	0.774339
O00308 (WWP2)	Case	0.731204	-0.047737	1.51015	0.0657905	0.850491	0.309484	0.721811	-0.155547	1.50777
O00308 (WWP2)	Control	-0.192481	-1.14649	0.761523	0.692514	0.999906	0.0846716	-0.162125	-1.17462	0.854834
O00308 (WWP2)	Interaction	0.923686	-0.307929	2.1553	0.14158	0.954232	0.229653	0.867915	-0.421521	2.17992
O00321 (ETV2)	Pre-ETT	2.26102	-4.19916	8.72121	0.492729	0.826398	0.142903	2.33132	-3.21513	7.77257
O00321 (ETV2)	Post-ETT	2.38724	-4.07294	8.84742	0.468901	0.907717	0.129332	2.38735	-2.97724	7.69467
O00321 (ETV2)	Case	0.213884	-0.172541	0.60031	0.277998	0.861817	0.0127421	0.208648	-0.396959	0.796593
O00321 (ETV2)	Control	0.087668	-0.385605	0.560941	0.716561	0.999906	0.0108647	0.10293	-0.621357	0.805801
O00321 (ETV2)	Interaction	0.126216	-0.484776	0.737209	0.685565	0.974288	0.0128674	0.11644	-0.790227	1.05874
O00330 (PDHX)	Pre-ETT	-0.613284	-1.52487	0.298305	0.187305	0.674846	0.222525	-0.624553	-1.56022	0.363352
O00330 (PDHX)	Post-ETT	-0.953598	-1.86519	-0.0420087	0.0403366	0.847209	0.684091	-0.962121	-1.93456	0.0547869
O00330 (PDHX)	Case	-0.480913	-1.00982	0.0479913	0.0747293	0.850491	0.23713	-0.481974	-1.05697	0.113919
O00330 (PDHX)	Control	-0.140599	-0.788372	0.507174	0.670537	0.999906	0.0713126	-0.134598	-0.859411	0.585638
O00330 (PDHX)	Interaction	-0.340314	-1.17659	0.495958	0.425108	0.954232	0.107491	-0.351026	-1.31007	0.570916
O00338 (SULT1C2)	Pre-ETT	0.0515034	-0.727029	0.830036	0.896835	0.968249	0.0888795	0.0587826	-0.824746	0.923792
O00338 (SULT1C2)	Post-ETT	0.425419	-0.353114	1.20395	0.284171	0.87648	0.150411	0.439814	-0.390443	1.27714
O00338 (SULT1C2)	Case	0.366478	-0.296911	1.02987	0.27892	0.862469	0.114852	0.370527	-0.313386	1.02526
O00338 (SULT1C2)	Control	-0.00743758	-0.819919	0.805044	0.985685	0.999906	0.0802112	-0.00160163	-0.848269	0.833776
O00338 (SULT1C2)	Interaction	0.373915	-0.674994	1.42282	0.484747	0.954232	0.12628	0.37564	-0.704549	1.51426
O00339 (MATN2)	Pre-ETT	-0.852885	-1.95069	0.24492	0.127835	0.65895	0.275001	-0.846494	-2.00104	0.278958
O00339 (MATN2)	Post-ETT	-0.707541	-1.80535	0.390264	0.206515	0.865245	0.179913	-0.690567	-1.86238	0.409838
O00339 (MATN2)	Case	0.248532	-0.0651785	0.562242	0.120483	0.850491	0.0789469	0.245993	-0.108778	0.616848
O00339 (MATN2)	Control	0.103188	-0.281027	0.487403	0.598621	0.999906	0.0375836	0.102495	-0.325176	0.539323
O00339 (MATN2)	Interaction	0.145344	-0.350676	0.641364	0.565759	0.954232	0.0480874	0.154229	-0.418532	0.694774
O00391 (QSOX1)	Pre-ETT	0.676904	-0.718703	2.07251	0.341792	0.754862	0.140798	0.645194	-1.00397	2.08516
O00391 (QSOX1)	Post-ETT	0.216927	-1.17868	1.61253	0.760634	0.956578	0.0874847	0.193533	-1.38175	1.66961
O00391 (QSOX1)	Case	-0.392569	-1.19721	0.412074	0.338958	0.877681	0.0855652	-0.402498	-1.27072	0.496781
O00391 (QSOX1)	Control	0.0674071	-0.918076	1.05289	0.893354	0.999906	0.0657546	0.0863307	-0.991771	1.17855
O00391 (QSOX1)	Interaction	-0.459976	-1.73223	0.812277	0.478564	0.954232	0.095168	-0.462262	-1.85102	0.927716
O00399 (DCTN6)	Pre-ETT	-1.1055	-2.16169	-0.0493035	0.0402226	0.582373	0.634329	-1.06529	-2.17083	0.0022672
O00399 (DCTN6)	Post-ETT	-0.62541	-1.6816	0.430784	0.245819	0.869428	0.162378	-0.610392	-1.69947	0.517817
O00399 (DCTN6)	Case	0.174639	-0.75651	1.10579	0.713175	0.956036	0.0767207	0.164479	-0.729034	1.09764
O00399 (DCTN6)	Control	-0.305448	-1.44587	0.834973	0.599616	0.999906	0.108346	-0.320737	-1.38606	0.818726
O00399 (DCTN6)	Interaction	0.480088	-0.992189	1.95236	0.522748	0.954232	0.138453	0.470214	-1.00103	1.91891
O00401 (WASL)	Pre-ETT	0.819149	-1.95112	3.58942	0.56222	0.857542	0.121443	0.694953	-2.13791	3.51237
O00401 (WASL)	Post-ETT	0.987368	-1.7829	3.75764	0.484826	0.907717	0.125885	0.873498	-1.98929	3.7269
O00401 (WASL)	Case	0.278504	-0.574826	1.13183	0.522381	0.920386	0.0421995	0.286548	-0.626222	1.21035
O00401 (WASL)	Control	0.110285	-0.934827	1.1554	0.836147	0.999906	0.0422958	0.130412	-1.04838	1.25843
O00401 (WASL)	Interaction	0.168219	-1.18101	1.51745	0.806949	0.986482	0.051969	0.143623	-1.36511	1.63984
O00408 (PDE2A)	Pre-ETT	-0.568693	-1.54478	0.407397	0.253487	0.704927	0.182957	-0.53465	-1.52559	0.490321
O00408 (PDE2A)	Post-ETT	0.207966	-0.768124	1.18406	0.676246	0.942226	0.105135	0.213553	-0.765799	1.22607
O00408 (PDE2A)	Case	0.247561	-0.552537	1.04766	0.544223	0.922582	0.103248	0.233364	-0.57594	1.03303
O00408 (PDE2A)	Control	-0.529098	-1.50901	0.450818	0.289933	0.982898	0.175847	-0.507926	-1.46083	0.462409
O00408 (PDE2A)	Interaction	0.77666	-0.488406	2.04173	0.228869	0.954232	0.241046	0.749242	-0.504714	1.97011
O00418 (EEF2K)	Pre-ETT	-0.774825	-1.44278	-0.10687	0.0229932	0.559276	1.00348	-0.7677	-1.43567	-0.0823953
O00418 (EEF2K)	Post-ETT	-0.344889	-1.01284	0.323066	0.311538	0.883832	0.128426	-0.336249	-1.01727	0.338349
O00418 (EEF2K)	Case	0.198401	-0.198239	0.595042	0.326897	0.871091	0.080014	0.185881	-0.259572	0.636065
O00418 (EEF2K)	Control	-0.231535	-0.717318	0.254248	0.350219	0.995801	0.0951833	-0.233485	-0.737927	0.302662
O00418 (EEF2K)	Interaction	0.429937	-0.197206	1.05708	0.179062	0.954232	0.16687	0.429373	-0.281902	1.09914
O00422 (SAP18)	Pre-ETT	0.915979	-0.847401	2.67936	0.308634	0.73824	0.135132	0.930175	-0.853672	2.7681
O00422 (SAP18)	Post-ETT	1.45729	-0.306089	3.22067	0.105286	0.852321	0.277285	1.45972	-0.357669	3.32475
O00422 (SAP18)	Case	0.0862575	-0.578256	0.750772	0.799176	0.971982	0.0377453	0.089648	-0.648071	0.823767
O00422 (SAP18)	Control	-0.455055	-1.26892	0.358805	0.273132	0.982898	0.0827352	-0.459064	-1.32912	0.486099
O00422 (SAP18)	Interaction	0.541313	-0.509376	1.592	0.312606	0.954232	0.0831798	0.550278	-0.645297	1.69519
O00429 (DNM1L)	Pre-ETT	0.414681	-0.686806	1.51617	0.46059	0.817619	0.120335	0.422781	-0.707662	1.5712
O00429 (DNM1L)	Post-ETT	0.346406	-0.755081	1.44789	0.537639	0.914918	0.113599	0.365867	-0.76858	1.49467
O00429 (DNM1L)	Case	-0.0339115	-0.570869	0.503046	0.901488	0.98856	0.0491668	-0.0286571	-0.638162	0.554219
O00429 (DNM1L)	Control	0.0343636	-0.623272	0.691999	0.918428	0.999906	0.0565543	0.0378502	-0.659446	0.772909
O00429 (DNM1L)	Interaction	-0.0682751	-0.917279	0.780729	0.874759	0.993669	0.0688083	-0.0681059	-1.00566	0.844635
O00442 (RTCA)	Pre-ETT	-0.13908	-0.868687	0.590527	0.708692	0.909051	0.103092	-0.129185	-0.896789	0.612529
O00442 (RTCA)	Post-ETT	0.343968	-0.385639	1.07358	0.35548	0.894534	0.148573	0.358534	-0.416672	1.09613
O00442 (RTCA)	Case	0.0216842	-0.475967	0.519336	0.931942	0.993303	0.065879	0.0186496	-0.4798	0.573974
O00442 (RTCA)	Control	-0.461364	-1.07086	0.148133	0.137912	0.982898	0.246515	-0.458716	-1.09243	0.196092
O00442 (RTCA)	Interaction	0.483048	-0.303808	1.2699	0.228894	0.954232	0.191458	0.473011	-0.363031	1.25989
O00443 (PIK3C2A)	Pre-ETT	0.36121	-0.398183	1.1206	0.351197	0.758442	0.118006	0.333654	-0.522611	1.23389
O00443 (PIK3C2A)	Post-ETT	0.384862	-0.374531	1.14426	0.320557	0.885603	0.129573	0.372286	-0.491538	1.20651
O00443 (PIK3C2A)	Case	-0.0231442	-0.647057	0.600768	0.94204	0.994746	0.0625364	-0.0256919	-0.651188	0.606891
O00443 (PIK3C2A)	Control	-0.0467962	-0.81093	0.717338	0.904459	0.999906	0.0838094	-0.0511598	-0.844699	0.741
O00443 (PIK3C2A)	Interaction	0.023652	-0.96284	1.01014	0.96252	0.997294	0.0913829	0.0351361	-0.996635	1.03728
O00445 (SYT5)	Pre-ETT	-0.0430667	-0.868048	0.781914	0.918505	0.974435	0.0808053	-0.0415296	-0.942792	0.946357
O00445 (SYT5)	Post-ETT	-0.0490529	-0.874034	0.775928	0.907226	0.982065	0.0714466	-0.0452297	-0.955133	0.917368
O00445 (SYT5)	Case	0.193566	-0.299531	0.686664	0.441663	0.899761	0.0623163	0.19486	-0.349174	0.735011
O00445 (SYT5)	Control	0.199552	-0.404366	0.803471	0.517224	0.999906	0.0721511	0.193658	-0.48841	0.909357
O00445 (SYT5)	Interaction	-0.00598616	-0.785642	0.77367	0.987993	0.999228	0.0690878	-0.0035546	-0.858333	0.884442
O00451 (GFRA2)	Pre-ETT	-1.17449	-2.41397	0.0649963	0.0632846	0.615984	0.48734	-1.19626	-2.52073	0.150055
O00451 (GFRA2)	Post-ETT	-0.457578	-1.69708	0.781922	0.469344	0.907717	0.108219	-0.512146	-1.79913	0.843722
O00451 (GFRA2)	Case	0.813062	-0.058739	1.68486	0.0675633	0.850491	0.303727	0.799147	-0.173596	1.749
O00451 (GFRA2)	Control	0.0961893	-0.971553	1.16393	0.859849	0.999906	0.0812885	0.0867129	-1.03847	1.26687
O00451 (GFRA2)	Interaction	0.716872	-0.661577	2.09532	0.308064	0.954232	0.15624	0.719421	-0.717945	2.17267
O00453 (LST1)	Pre-ETT	-0.260096	-0.976916	0.456724	0.476981	0.820558	0.11611	-0.282212	-1.00939	0.460545
O00453 (LST1)	Post-ETT	-0.60777	-1.32459	0.10905	0.0965538	0.852321	0.295745	-0.614992	-1.38032	0.161133
O00453 (LST1)	Case	-0.179615	-0.436099	0.0768699	0.169892	0.850491	0.07361	-0.17642	-0.462093	0.112699
O00453 (LST1)	Control	0.16806	-0.146069	0.482188	0.294368	0.986224	0.0652213	0.170846	-0.193872	0.523797
O00453 (LST1)	Interaction	-0.347674	-0.753212	0.0578634	0.0928969	0.954232	0.151034	-0.344022	-0.821579	0.110117
O00458 (IFRD1)	Pre-ETT	-0.332414	-1.08893	0.424106	0.389124	0.778583	0.102917	-0.308111	-1.10813	0.53287
O00458 (IFRD1)	Post-ETT	0.100407	-0.656113	0.856927	0.794762	0.963285	0.080752	0.11833	-0.724167	0.962682
O00458 (IFRD1)	Case	0.526215	-0.116458	1.16889	0.108537	0.850491	0.253485	0.528103	-0.144003	1.22332
O00458 (IFRD1)	Control	0.0933938	-0.693717	0.880504	0.816105	0.999906	0.0770184	0.0968777	-0.686704	0.868195
O00458 (IFRD1)	Interaction	0.432822	-0.583334	1.44898	0.403815	0.954232	0.127505	0.43212	-0.581595	1.42628
O00462 (MANBA)	Pre-ETT	0.628042	-0.492464	1.74855	0.271962	0.719998	0.170995	0.590527	-0.492841	1.70558
O00462 (MANBA)	Post-ETT	0.429504	-0.691002	1.55001	0.452485	0.90403	0.133158	0.412218	-0.705253	1.59088
O00462 (MANBA)	Case	-0.0985156	-0.402271	0.20524	0.524994	0.921815	0.0361791	-0.100847	-0.467094	0.247599
O00462 (MANBA)	Control	0.100022	-0.272001	0.472045	0.598223	0.999906	0.0419588	0.100881	-0.328927	0.535581
O00462 (MANBA)	Interaction	-0.198538	-0.678817	0.281742	0.41782	0.954232	0.0584896	-0.197851	-0.785282	0.375859
O00468 (AGRN)	Pre-ETT	0.99746	-0.132445	2.12736	0.0835906	0.6389	0.436468	0.963238	-0.19448	2.14432
O00468 (AGRN)	Post-ETT	0.675185	-0.45472	1.80509	0.241521	0.869139	0.173869	0.643946	-0.485164	1.85324
O00468 (AGRN)	Case	-0.0856421	-0.417019	0.245735	0.612479	0.937559	0.0370734	-0.0868357	-0.495695	0.285976
O00468 (AGRN)	Control	0.236633	-0.169219	0.642486	0.253137	0.982898	0.067322	0.23649	-0.207421	0.690636
O00468 (AGRN)	Interaction	-0.322275	-0.846229	0.201678	0.227994	0.954232	0.0848346	-0.318551	-0.924198	0.277997
O00469 (PLOD2)	Pre-ETT	1.07735	-0.225867	2.38056	0.105174	0.64606	0.380762	1.10357	-0.220207	2.48153
O00469 (PLOD2)	Post-ETT	0.669461	-0.633755	1.97268	0.314016	0.885217	0.154118	0.698493	-0.618643	2.05354
O00469 (PLOD2)	Case	-0.44518	-1.16687	0.276505	0.226652	0.861229	0.0985862	-0.443214	-1.22026	0.343191
O00469 (PLOD2)	Control	-0.0372919	-0.921172	0.846589	0.934096	0.999906	0.061838	-0.0434339	-1.02234	0.915938
O00469 (PLOD2)	Interaction	-0.407888	-1.54897	0.733197	0.483551	0.954232	0.0851756	-0.398425	-1.68383	0.861931
O00472 (ELL2)	Pre-ETT	2.50071	-0.676114	5.67752	0.122872	0.655979	0.288576	2.51868	-0.935071	5.81907
O00472 (ELL2)	Post-ETT	1.64092	-1.5359	4.81774	0.311357	0.883832	0.155304	1.66088	-1.74775	4.96981
O00472 (ELL2)	Case	-0.633304	-3.33749	2.07088	0.646225	0.94289	0.0904617	-0.627963	-3.32317	2.15808
O00472 (ELL2)	Control	0.22648	-3.08545	3.53842	0.89338	0.999906	0.0951733	0.224296	-3.15628	3.61681
O00472 (ELL2)	Interaction	-0.859784	-5.13547	3.41591	0.69349	0.975002	0.121044	-0.884411	-5.27078	3.38981
O00478 (BTN3A3)	Pre-ETT	0.621859	-0.357701	1.60142	0.213406	0.685026	0.223451	0.618266	-0.367593	1.60765
O00478 (BTN3A3)	Post-ETT	-0.0761135	-1.05567	0.903446	0.878956	0.978777	0.0967832	-0.0569887	-1.03876	0.902508
O00478 (BTN3A3)	Case	-0.293719	-0.836557	0.249119	0.288918	0.863244	0.0993106	-0.285113	-0.864372	0.311519
O00478 (BTN3A3)	Control	0.404254	-0.260584	1.06909	0.233358	0.982898	0.140371	0.406436	-0.304741	1.1523
O00478 (BTN3A3)	Interaction	-0.697972	-1.55627	0.16033	0.110971	0.954232	0.25414	-0.697809	-1.64559	0.226257
O00478 (BTN3A3)	Pre-ETT	2.38796	-1.4309	6.20682	0.220357	0.688542	0.199263	2.21224	-1.70132	6.07193
O00478 (BTN3A3)	Post-ETT	2.3751	-1.44376	6.19396	0.222852	0.869139	0.154434	2.10082	-1.76529	5.67344
O00478 (BTN3A3)	Case	0.0579761	-0.399031	0.514983	0.803638	0.972656	0.0132039	0.064648	-0.551571	0.662239
O00478 (BTN3A3)	Control	0.0708353	-0.488882	0.630552	0.8041	0.999906	0.0172935	0.070578	-0.653603	0.803559
O00478 (BTN3A3)	Interaction	-0.0128592	-0.735451	0.709732	0.972176	0.998475	0.0187613	-0.0260995	-0.968125	0.926155
O00481 (BTN3A1)	Pre-ETT	-0.418877	-1.33982	0.502068	0.372683	0.773497	0.129351	-0.401467	-1.43031	0.57288
O00481 (BTN3A1)	Post-ETT	0.0257884	-0.895156	0.946733	0.956232	0.990535	0.0838213	0.00561749	-0.978648	0.976846
O00481 (BTN3A1)	Case	0.278371	-0.516783	1.07353	0.492617	0.912523	0.092685	0.284959	-0.514906	1.0319
O00481 (BTN3A1)	Control	-0.166294	-1.14016	0.807567	0.737867	0.999906	0.0978274	-0.170583	-1.1312	0.840589
O00481 (BTN3A1)	Interaction	0.444666	-0.812584	1.70192	0.488182	0.954232	0.137181	0.425079	-0.88331	1.67475
O00482 (NR5A2)	Pre-ETT	-0.129332	-1.0517	0.793037	0.783454	0.930029	0.0807466	-0.112893	-0.940949	0.733748
O00482 (NR5A2)	Post-ETT	-0.142224	-1.06458	0.780135	0.762485	0.956578	0.089015	-0.150299	-0.933189	0.689371
O00482 (NR5A2)	Case	0.00547387	-0.0883249	0.0992726	0.908937	0.98856	0.0118467	0.00349902	-0.118649	0.134696
O00482 (NR5A2)	Control	0.0183661	-0.0965124	0.133245	0.754017	0.999906	0.0148811	0.0164575	-0.133347	0.16969
O00482 (NR5A2)	Interaction	-0.0128922	-0.1612	0.135415	0.864713	0.993669	0.0191869	-0.0114238	-0.204763	0.188761
O00488 (ZNF593)	Pre-ETT	-0.523929	-1.32313	0.27527	0.198831	0.67749	0.224131	-0.52823	-1.3488	0.323371
O00488 (ZNF593)	Post-ETT	-0.547186	-1.34638	0.252013	0.17962	0.862584	0.241518	-0.552016	-1.394	0.307053
O00488 (ZNF593)	Case	0.28081	-0.211008	0.772629	0.263111	0.861229	0.112267	0.272173	-0.249776	0.804057
O00488 (ZNF593)	Control	0.304068	-0.298285	0.90642	0.322472	0.990298	0.130967	0.311679	-0.346581	0.95688
O00488 (ZNF593)	Interaction	-0.0232573	-0.800891	0.754376	0.953256	0.995127	0.0920263	-0.0230498	-0.859149	0.796839
O00499 (BIN1)	Pre-ETT	0.0898135	-0.858896	1.03852	0.852799	0.95254	0.0894474	0.0996872	-0.86291	1.05073
O00499 (BIN1)	Post-ETT	0.25669	-0.692019	1.2054	0.595902	0.924199	0.104361	0.241751	-0.733366	1.218
O00499 (BIN1)	Case	0.272288	-0.0684145	0.612991	0.117256	0.850491	0.0996034	0.269669	-0.0992679	0.643613
O00499 (BIN1)	Control	0.105411	-0.311862	0.522685	0.620512	0.999906	0.0535767	0.105838	-0.366461	0.585411
O00499 (BIN1)	Interaction	0.166877	-0.371821	0.705575	0.543749	0.954232	0.0675166	0.171117	-0.443152	0.788979
O00515 (LAD1)	Pre-ETT	0.595775	-0.392502	1.58405	0.237385	0.694194	0.176932	0.530501	-0.538724	1.57989
O00515 (LAD1)	Post-ETT	-0.110522	-1.0988	0.877755	0.826504	0.970741	0.102551	-0.165053	-1.15368	0.925403
O00515 (LAD1)	Case	0.00998863	-0.511601	0.531579	0.970059	0.998736	0.0550438	0.019853	-0.535359	0.567496
O00515 (LAD1)	Control	0.716285	0.0774704	1.3551	0.0279738	0.970812	0.557679	0.709125	0.0123707	1.4093
O00515 (LAD1)	Interaction	-0.706297	-1.531	0.11841	0.0932386	0.954232	0.324854	-0.692073	-1.58112	0.236473
O00533 (CHL1)	Pre-ETT	-0.0444271	-0.702564	0.61371	0.894742	0.967638	0.0693532	-0.0423406	-0.706508	0.651181
O00533 (CHL1)	Post-ETT	-0.129568	-0.787705	0.528569	0.6996	0.9442	0.0792065	-0.123769	-0.811563	0.552782
O00533 (CHL1)	Case	0.0433531	-0.180326	0.267032	0.704037	0.954361	0.0318517	0.0433649	-0.220443	0.296868
O00533 (CHL1)	Control	0.128494	-0.145456	0.402444	0.357935	0.996744	0.0558088	0.129269	-0.207934	0.447929
O00533 (CHL1)	Interaction	-0.085141	-0.438809	0.268527	0.637043	0.964337	0.048396	-0.0846158	-0.493005	0.343492
O00533 (CHL1)	Pre-ETT	0.213074	-0.240811	0.666958	0.357523	0.761484	0.0728641	0.207861	-0.322388	0.726176
O00533 (CHL1)	Post-ETT	-0.316542	-0.770426	0.137342	0.171659	0.861029	0.108897	-0.321045	-0.827787	0.174602
O00533 (CHL1)	Case	-0.136888	-0.449246	0.17547	0.390377	0.889079	0.0452629	-0.133625	-0.478408	0.201808
O00533 (CHL1)	Control	0.392728	0.0101692	0.775287	0.0442132	0.970812	0.275872	0.390234	-0.0159736	0.798892
O00533 (CHL1)	Interaction	-0.529616	-1.0235	-0.0357345	0.0355729	0.954232	0.360163	-0.529927	-1.08423	0.0314893
O00541 (PES1)	Pre-ETT	0.903495	-0.0886428	1.89563	0.0742856	0.632301	0.337887	0.872233	-0.252774	1.91509
O00541 (PES1)	Post-ETT	0.140042	-0.852096	1.13218	0.782047	0.959276	0.0898382	0.123216	-0.96429	1.2242
O00541 (PES1)	Case	-0.295585	-1.14603	0.554856	0.495733	0.912979	0.0978151	-0.291198	-1.12862	0.567454
O00541 (PES1)	Control	0.467868	-0.573706	1.50944	0.378641	0.999906	0.133562	0.452514	-0.59795	1.42912
O00541 (PES1)	Interaction	-0.763453	-2.10812	0.581212	0.265795	0.954232	0.219204	-0.738327	-2.02982	0.605078
O00548 (DLL1)	Pre-ETT	-0.696881	-1.2666	-0.127158	0.0165113	0.553946	0.80562	-0.67846	-1.29488	-0.0240855
O00548 (DLL1)	Post-ETT	-0.752079	-1.3218	-0.182356	0.00967291	0.682916	1.19035	-0.742125	-1.37409	-0.0916777
O00548 (DLL1)	Case	0.0521575	-0.10829	0.212605	0.524037	0.921154	0.028383	0.0520787	-0.123227	0.239252
O00548 (DLL1)	Control	0.107356	-0.089151	0.303863	0.284272	0.982898	0.0481489	0.104944	-0.128082	0.340049
O00548 (DLL1)	Interaction	-0.0551987	-0.308888	0.198491	0.669775	0.970462	0.0369559	-0.0524905	-0.35129	0.247803
O00548 (DLL1)	Pre-ETT	0.679483	-0.467738	1.8267	0.245699	0.700892	0.211107	0.66445	-0.517602	1.80845
O00548 (DLL1)	Post-ETT	-0.0533833	-1.2006	1.09384	0.927332	0.986058	0.0964833	-0.025006	-1.21045	1.17346
O00548 (DLL1)	Case	-0.348154	-0.835205	0.138897	0.161208	0.850491	0.111886	-0.341207	-0.902426	0.206443
O00548 (DLL1)	Control	0.384712	-0.211801	0.981225	0.206212	0.982898	0.114606	0.366627	-0.284625	1.03968
O00548 (DLL1)	Interaction	-0.732866	-1.50296	0.037229	0.0621516	0.954232	0.285559	-0.716867	-1.55519	0.109064
O00559 (EBAG9)	Pre-ETT	-0.636268	-1.3286	0.0560668	0.0716648	0.626659	0.475544	-0.641063	-1.33775	0.0494559
O00559 (EBAG9)	Post-ETT	-0.637869	-1.3302	0.0544656	0.0709535	0.852321	0.473099	-0.64361	-1.35195	0.0944007
O00559 (EBAG9)	Case	0.21588	0.0475852	0.384176	0.0119323	0.850491	0.30555	0.212784	0.0173475	0.407694
O00559 (EBAG9)	Control	0.217481	0.0113629	0.4236	0.0386389	0.970812	0.1588	0.215772	-0.0226435	0.452837
O00559 (EBAG9)	Interaction	-0.00160116	-0.267699	0.264497	0.99059	0.999228	0.0315796	0.00569002	-0.301624	0.320811
O00559 (EBAG9)	Pre-ETT	-0.620702	-1.55348	0.312075	0.192156	0.674977	0.185187	-0.607188	-1.57489	0.387027
O00559 (EBAG9)	Post-ETT	-0.34527	-1.27805	0.587507	0.468154	0.907717	0.117205	-0.351038	-1.33471	0.604261
O00559 (EBAG9)	Case	0.0825746	-0.495631	0.66078	0.77955	0.966888	0.0589998	0.0850757	-0.545602	0.704303
O00559 (EBAG9)	Control	-0.192857	-0.901011	0.515297	0.593499	0.999906	0.0796624	-0.164693	-0.934846	0.604429
O00559 (EBAG9)	Interaction	0.275432	-0.638791	1.18965	0.554864	0.954232	0.0913134	0.236462	-0.72592	1.25679
O00560 (SDCBP)	Pre-ETT	-0.305663	-0.945034	0.333707	0.348759	0.756852	0.123687	-0.280496	-0.957925	0.379069
O00560 (SDCBP)	Post-ETT	0.408568	-0.230803	1.04794	0.210407	0.869073	0.189978	0.416446	-0.261635	1.06501
O00560 (SDCBP)	Case	0.184115	-0.337352	0.705583	0.488932	0.912172	0.0842292	0.183607	-0.331252	0.70902
O00560 (SDCBP)	Control	-0.530115	-1.16878	0.108549	0.10377	0.970812	0.309194	-0.522015	-1.16534	0.113389
O00560 (SDCBP)	Interaction	0.714231	-0.110281	1.53874	0.0895431	0.954232	0.407115	0.69322	-0.165814	1.55064
O00584 (RNASET2)	Pre-ETT	0.991745	0.200451	1.78304	0.0140312	0.538722	1.35259	0.972313	0.139008	1.81615
O00584 (RNASET2)	Post-ETT	0.70558	-0.0857141	1.49687	0.0805233	0.852321	0.364082	0.67304	-0.134857	1.55924
O00584 (RNASET2)	Case	0.000829278	-0.319793	0.321452	0.995955	0.999133	0.0367558	-7.57848e-05	-0.349882	0.345111
O00584 (RNASET2)	Control	0.286994	-0.105686	0.679675	0.152013	0.982898	0.118406	0.286962	-0.158791	0.73288
O00584 (RNASET2)	Interaction	-0.286165	-0.793114	0.220784	0.268566	0.954232	0.08705	-0.27293	-0.856472	0.302522
O00585 (CCL21)	Pre-ETT	-0.105379	-0.85126	0.640501	0.781851	0.929816	0.0970848	-0.0994438	-0.823049	0.659328
O00585 (CCL21)	Post-ETT	-0.0883155	-0.834196	0.657565	0.816485	0.969168	0.0915788	-0.0830149	-0.82157	0.650716
O00585 (CCL21)	Case	-0.0372083	-0.2196	0.145184	0.689277	0.952442	0.0291377	-0.0378223	-0.241175	0.172034
O00585 (CCL21)	Control	-0.0542721	-0.277656	0.169111	0.633944	0.999906	0.0408548	-0.0586209	-0.317497	0.202463
O00585 (CCL21)	Interaction	0.0170638	-0.271323	0.305451	0.907676	0.995127	0.0381236	0.0186099	-0.308549	0.354716
O00587 (MFNG)	Pre-ETT	-0.566068	-1.32778	0.195646	0.145241	0.661656	0.250506	-0.548906	-1.36438	0.218724
O00587 (MFNG)	Post-ETT	-0.477351	-1.23907	0.284363	0.219345	0.869139	0.208369	-0.479105	-1.2339	0.336083
O00587 (MFNG)	Case	0.150754	-0.0766132	0.378121	0.193759	0.850491	0.0588421	0.148909	-0.0968263	0.403471
O00587 (MFNG)	Control	0.0620372	-0.21643	0.340504	0.66237	0.999906	0.0402613	0.0655618	-0.270958	0.39451
O00587 (MFNG)	Interaction	0.0887169	-0.270782	0.448216	0.628614	0.964337	0.0497305	0.0831594	-0.331736	0.507243
O00602 (FCN1)	Pre-ETT	-0.222739	-0.877979	0.432501	0.505244	0.835719	0.112332	-0.242698	-0.880204	0.432822
O00602 (FCN1)	Post-ETT	-0.291712	-0.946952	0.363528	0.382895	0.894534	0.130498	-0.294777	-0.912639	0.385997
O00602 (FCN1)	Case	-0.0583476	-0.241627	0.124932	0.532654	0.921842	0.0303342	-0.0572717	-0.280192	0.162447
O00602 (FCN1)	Control	0.0106253	-0.213845	0.235096	0.926082	0.999906	0.031996	0.0091381	-0.245162	0.28418
O00602 (FCN1)	Interaction	-0.0689729	-0.358763	0.220818	0.640865	0.965259	0.0447391	-0.0720294	-0.418567	0.261133
O00602 (FCN1)	Pre-ETT	-0.0200872	-0.636201	0.596027	0.949049	0.985525	0.0805001	-0.0400565	-0.701831	0.597735
O00602 (FCN1)	Post-ETT	-0.108764	-0.724878	0.50735	0.729345	0.951165	0.0921254	-0.120583	-0.754367	0.521417
O00602 (FCN1)	Case	-0.182466	-0.323634	-0.0412984	0.0112978	0.850491	0.265264	-0.179755	-0.358685	-0.00961124
O00602 (FCN1)	Control	-0.0937893	-0.266684	0.0791051	0.287685	0.982898	0.0445487	-0.0946704	-0.305633	0.109013
O00602 (FCN1)	Interaction	-0.0886768	-0.311883	0.134529	0.436175	0.954232	0.0400002	-0.0879006	-0.354903	0.18284
O00602 (FCN1)	Pre-ETT	-0.230855	-0.826386	0.364677	0.447392	0.812857	0.111725	-0.219753	-0.847509	0.408439
O00602 (FCN1)	Post-ETT	-0.14211	-0.737641	0.453422	0.639999	0.933389	0.094118	-0.133216	-0.785846	0.483303
O00602 (FCN1)	Case	-0.0261111	-0.167376	0.115154	0.717146	0.956036	0.0224067	-0.0272322	-0.190441	0.144858
O00602 (FCN1)	Control	-0.114856	-0.287869	0.0581573	0.193212	0.982898	0.0583725	-0.116448	-0.315394	0.0937817
O00602 (FCN1)	Interaction	0.0887448	-0.134614	0.312104	0.436138	0.954232	0.0438219	0.0891702	-0.186886	0.354502
O00622 (CCN1)	Pre-ETT	0.789209	-0.719196	2.29761	0.305142	0.735825	0.170304	0.853878	-0.737009	2.51758
O00622 (CCN1)	Post-ETT	0.752061	-0.756343	2.26047	0.32847	0.890813	0.1641	0.797492	-0.825287	2.46509
O00622 (CCN1)	Case	-0.558589	-1.20181	0.0846362	0.0887423	0.850491	0.158909	-0.552533	-1.26686	0.171471
O00622 (CCN1)	Control	-0.521441	-1.30923	0.266346	0.194524	0.982898	0.111547	-0.52005	-1.4212	0.363204
O00622 (CCN1)	Interaction	-0.0371479	-1.05418	0.97988	0.942929	0.995127	0.0604158	-0.0358002	-1.19532	1.12348
O00625 (PIR)	Pre-ETT	-0.293095	-0.960629	0.374438	0.389478	0.778889	0.118968	-0.240057	-0.953126	0.451932
O00625 (PIR)	Post-ETT	0.309069	-0.358464	0.976603	0.36416	0.894534	0.15421	0.333189	-0.370337	1.03176
O00625 (PIR)	Case	0.039602	-0.474764	0.553968	0.880054	0.985853	0.0716403	0.0413283	-0.467727	0.55966
O00625 (PIR)	Control	-0.562562	-1.19253	0.067405	0.0800747	0.970812	0.408058	-0.560047	-1.19533	0.106202
O00625 (PIR)	Interaction	0.602164	-0.21112	1.41545	0.14673	0.954232	0.326564	0.579869	-0.243617	1.43538
O00626 (CCL22)	Pre-ETT	0.059222	-0.825908	0.944352	0.895667	0.967966	0.0992448	0.0674022	-0.863312	0.953653
O00626 (CCL22)	Post-ETT	-0.142605	-1.02773	0.742525	0.752175	0.956578	0.0959528	-0.139428	-1.03484	0.739747
O00626 (CCL22)	Case	-0.144542	-0.391627	0.102543	0.251565	0.861229	0.0524441	-0.141501	-0.422837	0.133231
O00626 (CCL22)	Control	0.057285	-0.245331	0.359901	0.710623	0.999906	0.0371126	0.0514389	-0.287779	0.396042
O00626 (CCL22)	Interaction	-0.201827	-0.592502	0.188849	0.311282	0.954232	0.0710756	-0.190057	-0.645999	0.238818
O00626 (CCL22)	Pre-ETT	0.20437	-0.686812	1.09555	0.653095	0.893336	0.118605	0.21101	-0.722592	1.12063
O00626 (CCL22)	Post-ETT	0.0621919	-0.82899	0.953374	0.891206	0.982065	0.0996847	0.0547691	-0.872368	0.961824
O00626 (CCL22)	Case	-0.104609	-0.443647	0.234429	0.545352	0.922582	0.0449291	-0.0999947	-0.477918	0.266367
O00626 (CCL22)	Control	0.0375688	-0.377666	0.452803	0.859249	0.999906	0.0493661	0.0406444	-0.445049	0.49539
O00626 (CCL22)	Interaction	-0.142178	-0.678243	0.393888	0.603182	0.961624	0.0608051	-0.148733	-0.753871	0.462718
O00629 (KPNA4)	Pre-ETT	-0.0458552	-0.6874	0.595689	0.888588	0.966421	0.0898576	-0.0521272	-0.729946	0.637532
O00629 (KPNA4)	Post-ETT	-0.0542583	-0.695803	0.587286	0.868344	0.977535	0.0887946	-0.0602056	-0.771939	0.624288
O00629 (KPNA4)	Case	-0.219666	-0.754823	0.315492	0.421106	0.893236	0.108933	-0.229232	-0.792465	0.308063
O00629 (KPNA4)	Control	-0.211263	-0.866694	0.444169	0.527552	0.999906	0.113125	-0.21197	-0.860931	0.458363
O00629 (KPNA4)	Interaction	-0.00840302	-0.854562	0.837756	0.984471	0.999228	0.106555	-0.00460967	-0.859909	0.817505
O00744 (WNT10B)	Pre-ETT	-0.245549	-1.08004	0.588947	0.564131	0.858954	0.11678	-0.226583	-1.03702	0.581907
O00744 (WNT10B)	Post-ETT	-0.131447	-0.965942	0.703048	0.757529	0.956578	0.0951523	-0.130517	-0.950607	0.711922
O00744 (WNT10B)	Case	0.114025	-0.093141	0.321191	0.28069	0.863159	0.0456259	0.109763	-0.131585	0.340545
O00744 (WNT10B)	Control	-7.69677e-05	-0.253802	0.253648	0.999526	0.999906	0.0322893	-0.0026975	-0.302418	0.298347
O00744 (WNT10B)	Interaction	0.114102	-0.213456	0.44166	0.494774	0.954232	0.0500653	0.113336	-0.258733	0.502855
O00746 (NME4)	Pre-ETT	-0.415592	-1.4967	0.665518	0.451189	0.815097	0.124507	-0.422992	-1.60064	0.741585
O00746 (NME4)	Post-ETT	-0.528447	-1.60956	0.552663	0.338047	0.894534	0.145763	-0.520554	-1.69847	0.680174
O00746 (NME4)	Case	-0.221495	-0.657655	0.214664	0.319576	0.866672	0.063691	-0.223406	-0.75104	0.279964
O00746 (NME4)	Control	-0.10864	-0.642824	0.425544	0.690181	0.999906	0.0440342	-0.106081	-0.718832	0.487065
O00746 (NME4)	Interaction	-0.112855	-0.802484	0.576774	0.748408	0.983691	0.0557687	-0.117332	-0.864112	0.666461
O00755 (WNT7A)	Pre-ETT	0.239184	-0.650108	1.12848	0.598088	0.873994	0.0903332	0.209867	-0.854262	1.20118
O00755 (WNT7A)	Post-ETT	-0.0762766	-0.965569	0.813015	0.866496	0.977535	0.0771846	-0.108372	-1.16231	0.80461
O00755 (WNT7A)	Case	0.0270703	-0.407755	0.461896	0.902884	0.98856	0.037368	0.0306431	-0.467288	0.491284
O00755 (WNT7A)	Control	0.342531	-0.190019	0.875081	0.207443	0.982898	0.101552	0.342087	-0.266322	0.959631
O00755 (WNT7A)	Interaction	-0.31546	-1.00298	0.372059	0.368489	0.954232	0.0843252	-0.320597	-1.14043	0.491823
O00757 (FBP2)	Pre-ETT	0.174888	-0.498202	0.847977	0.610574	0.878963	0.0949697	0.179793	-0.515891	0.871492
O00757 (FBP2)	Post-ETT	0.279554	-0.393535	0.952644	0.415626	0.898055	0.120375	0.272651	-0.416172	0.996919
O00757 (FBP2)	Case	-0.00274218	-0.332886	0.327402	0.987011	0.998736	0.045957	0.000263288	-0.348328	0.371798
O00757 (FBP2)	Control	-0.107409	-0.511751	0.296933	0.602616	0.999906	0.058518	-0.111319	-0.567204	0.333157
O00757 (FBP2)	Interaction	0.104667	-0.417337	0.626671	0.694326	0.975002	0.0708229	0.111343	-0.467778	0.705513
O00762 (UBE2C)	Pre-ETT	-0.058103	-1.66434	1.54813	0.943479	0.984164	0.0854239	-0.0684345	-1.74809	1.53043
O00762 (UBE2C)	Post-ETT	-0.0349077	-1.64114	1.57133	0.966024	0.991441	0.0885414	-0.0228411	-1.50205	1.53679
O00762 (UBE2C)	Case	0.142463	-0.157377	0.442303	0.35173	0.879764	0.0292481	0.146036	-0.221765	0.495952
O00762 (UBE2C)	Control	0.119268	-0.247959	0.486495	0.524414	0.999906	0.0294683	0.117345	-0.339734	0.569905
O00762 (UBE2C)	Interaction	0.0231952	-0.450893	0.497283	0.923605	0.995127	0.0292716	0.0216308	-0.528777	0.610573
O00762 (UBE2C)	Pre-ETT	-0.177685	-1.1715	0.816128	0.726021	0.912798	0.102633	-0.173498	-1.19286	0.844616
O00762 (UBE2C)	Post-ETT	0.158063	-0.83575	1.15188	0.755249	0.956578	0.102695	0.189297	-0.833265	1.20121
O00762 (UBE2C)	Case	0.330238	-0.460115	1.12059	0.412819	0.893236	0.113948	0.33759	-0.464253	1.14876
O00762 (UBE2C)	Control	-0.00551002	-0.973491	0.962471	0.991098	0.999906	0.0941723	-0.0109649	-0.958754	0.973183
O00762 (UBE2C)	Interaction	0.335748	-0.91391	1.58541	0.598481	0.961502	0.128944	0.337207	-0.893759	1.61401
O00764 (PDXK)	Pre-ETT	-0.12622	-0.864759	0.612319	0.737649	0.916832	0.100681	-0.118467	-0.873759	0.665074
O00764 (PDXK)	Post-ETT	0.153406	-0.585133	0.891945	0.683924	0.943227	0.112312	0.169292	-0.59434	0.907357
O00764 (PDXK)	Case	-0.165593	-0.671763	0.340577	0.521392	0.920386	0.0888132	-0.163482	-0.716345	0.397632
O00764 (PDXK)	Control	-0.445219	-1.06515	0.17471	0.159249	0.982898	0.225075	-0.44206	-1.10864	0.227698
O00764 (PDXK)	Interaction	0.279626	-0.520699	1.07995	0.493475	0.954232	0.121243	0.270611	-0.594311	1.13241
O14497 (ARID1A)	Pre-ETT	-0.422221	-1.24197	0.397528	0.312734	0.740048	0.138334	-0.401028	-1.28243	0.505988
O14497 (ARID1A)	Post-ETT	-0.0181022	-0.837851	0.801647	0.965477	0.991428	0.085355	-0.0100056	-0.921246	0.857343
O14497 (ARID1A)	Case	0.370334	-0.184203	0.924871	0.190563	0.850491	0.146832	0.365522	-0.250025	0.982599
O14497 (ARID1A)	Control	-0.0337848	-0.712951	0.645382	0.922331	0.999906	0.0718123	-0.0269909	-0.742612	0.689593
O14497 (ARID1A)	Interaction	0.404119	-0.472681	1.28092	0.366339	0.954232	0.124412	0.385877	-0.509576	1.27572
O14511 (NRG2)	Pre-ETT	-0.434975	-1.54252	0.672571	0.441447	0.810443	0.130907	-0.429939	-1.54958	0.759065
O14511 (NRG2)	Post-ETT	-0.133264	-1.24081	0.974282	0.813565	0.968736	0.0941381	-0.154002	-1.32697	1.02351
O14511 (NRG2)	Case	0.177344	-0.618486	0.973174	0.662285	0.948708	0.0673586	0.1525	-0.682561	0.975486
O14511 (NRG2)	Control	-0.124368	-1.09906	0.850321	0.80252	0.999906	0.0884044	-0.090491	-1.11924	0.931452
O14511 (NRG2)	Interaction	0.301712	-0.956606	1.56003	0.638392	0.964337	0.112158	0.280142	-1.14171	1.58695
O14512 (SOCS7)	Pre-ETT	0.990649	-0.47131	2.45261	0.184143	0.674846	0.192559	0.961651	-0.573255	2.53361
O14512 (SOCS7)	Post-ETT	-0.368992	-1.83095	1.09297	0.620821	0.929586	0.0957877	-0.326514	-1.84345	1.1462
O14512 (SOCS7)	Case	-0.523063	-1.30828	0.262152	0.191685	0.850491	0.106614	-0.5138	-1.37477	0.364289
O14512 (SOCS7)	Control	0.836578	-0.125109	1.79826	0.0881972	0.970812	0.218618	0.819246	-0.248841	1.81995
O14512 (SOCS7)	Interaction	-1.35964	-2.60117	-0.118108	0.0318397	0.954232	0.545154	-1.33793	-2.66695	0.0294507
O14519 (CDK2AP1)	Pre-ETT	-0.053793	-0.58334	0.475754	0.842185	0.949083	0.0749907	-0.054002	-0.581926	0.443628
O14519 (CDK2AP1)	Post-ETT	-0.197025	-0.726572	0.332522	0.465861	0.907717	0.102071	-0.200672	-0.730371	0.33977
O14519 (CDK2AP1)	Case	-0.0692953	-0.18109	0.0424995	0.224415	0.861229	0.035878	-0.0684816	-0.196599	0.062208
O14519 (CDK2AP1)	Control	0.0739367	-0.0629834	0.210857	0.289883	0.982898	0.0377491	0.0725397	-0.0846394	0.235039
O14519 (CDK2AP1)	Interaction	-0.143232	-0.319995	0.0335311	0.112248	0.954232	0.0832386	-0.140366	-0.352962	0.0637649
O14523 (C2CD2L)	Pre-ETT	-0.89326	-2.2057	0.419179	0.182213	0.674666	0.229043	-0.857666	-2.16562	0.520534
O14523 (C2CD2L)	Post-ETT	-0.171391	-1.48383	1.14105	0.797989	0.963668	0.0939854	-0.128964	-1.49819	1.19547
O14523 (C2CD2L)	Case	0.185256	-0.435854	0.806366	0.558823	0.925591	0.0539563	0.173073	-0.548184	0.829051
O14523 (C2CD2L)	Control	-0.536613	-1.29731	0.224088	0.166789	0.982898	0.144979	-0.516635	-1.36672	0.30161
O14523 (C2CD2L)	Interaction	0.721869	-0.260192	1.70393	0.149674	0.954232	0.175806	0.705141	-0.353875	1.81493
O14531 (DPYSL4)	Pre-ETT	0.821358	-0.791826	2.43454	0.318317	0.744516	0.161457	0.813405	-0.890012	2.44372
O14531 (DPYSL4)	Post-ETT	1.25319	-0.359998	2.86637	0.127864	0.858116	0.307452	1.22308	-0.56119	2.97434
O14531 (DPYSL4)	Case	0.330186	-0.359157	1.01953	0.347835	0.878283	0.0600799	0.336149	-0.423261	1.08817
O14531 (DPYSL4)	Control	-0.101642	-0.945911	0.742627	0.813463	0.999906	0.0530287	-0.0844054	-0.992412	0.897481
O14531 (DPYSL4)	Interaction	0.431828	-0.658119	1.52178	0.437441	0.954232	0.0805829	0.413171	-0.779506	1.60812
O14543 (SOCS3)	Pre-ETT	-0.0644731	-0.794556	0.66561	0.862586	0.957681	0.0965856	-0.0592884	-0.824655	0.656878
O14543 (SOCS3)	Post-ETT	-0.11161	-0.841693	0.618473	0.764463	0.956689	0.0982432	-0.127251	-0.856511	0.613053
O14543 (SOCS3)	Case	-0.113144	-0.367064	0.140775	0.382477	0.886483	0.0560114	-0.114008	-0.390717	0.175433
O14543 (SOCS3)	Control	-0.0660076	-0.376994	0.244979	0.677405	0.999906	0.0471828	-0.0649425	-0.396918	0.280253
O14543 (SOCS3)	Interaction	-0.0471365	-0.448618	0.354345	0.818004	0.9873	0.0544508	-0.0477062	-0.50409	0.398564
O14548 (COX7A2L)	Pre-ETT	-0.130948	-1.02004	0.758141	0.772833	0.926795	0.0889741	-0.136409	-0.87481	0.606818
O14548 (COX7A2L)	Post-ETT	-0.195405	-1.08449	0.693684	0.66664	0.939812	0.0937101	-0.196251	-0.953735	0.565696
O14548 (COX7A2L)	Case	-0.00504664	-0.06427	0.0541767	0.867358	0.982691	0.0092791	-0.00572104	-0.0891965	0.0773238
O14548 (COX7A2L)	Control	0.0594104	-0.0131231	0.131944	0.108415	0.970812	0.0253591	0.0601339	-0.0520389	0.169778
O14548 (COX7A2L)	Interaction	-0.0644571	-0.158097	0.0291833	0.177294	0.954232	0.0242957	-0.0654737	-0.204164	0.0720272
O14556 (GAPDHS)	Pre-ETT	-0.240696	-0.854263	0.372871	0.441968	0.810973	0.115763	-0.234197	-0.821518	0.35292
O14556 (GAPDHS)	Post-ETT	-0.170309	-0.783876	0.443258	0.586419	0.922204	0.104978	-0.167475	-0.769798	0.44909
O14556 (GAPDHS)	Case	0.103711	-0.0170011	0.224422	0.0921968	0.850491	0.0559777	0.102414	-0.0373907	0.24938
O14556 (GAPDHS)	Control	0.033324	-0.114517	0.181165	0.658645	0.999906	0.0279803	0.0357661	-0.136739	0.217276
O14556 (GAPDHS)	Interaction	0.0703867	-0.120475	0.261249	0.469802	0.954232	0.0371402	0.0654359	-0.163395	0.289707
O14558 (HSPB6)	Pre-ETT	0.00373828	-0.505008	0.512485	0.988509	0.995797	0.0599685	0.00793422	-0.519049	0.528294
O14558 (HSPB6)	Post-ETT	0.197032	-0.311715	0.705779	0.447809	0.90403	0.0837831	0.199299	-0.313188	0.727706
O14558 (HSPB6)	Case	0.0996632	-0.0822312	0.281558	0.282868	0.863159	0.0399429	0.100529	-0.0988515	0.306372
O14558 (HSPB6)	Control	-0.0936306	-0.316405	0.129144	0.410075	0.999906	0.0385637	-0.0906111	-0.343926	0.162407
O14558 (HSPB6)	Interaction	0.193294	-0.0943064	0.480894	0.187746	0.954232	0.0776547	0.192564	-0.136252	0.522483
O14579 (COPE)	Pre-ETT	-0.194447	-1.54514	1.15625	0.777822	0.928171	0.0919974	-0.181421	-1.56638	1.22825
O14579 (COPE)	Post-ETT	-0.0600506	-1.41075	1.29065	0.930562	0.986058	0.0994437	-0.0609591	-1.43162	1.32822
O14579 (COPE)	Case	0.228997	-0.796236	1.25423	0.661546	0.948323	0.0807486	0.216677	-0.838617	1.26535
O14579 (COPE)	Control	0.0946006	-1.16105	1.35025	0.882608	0.999906	0.0896148	0.0987253	-1.17176	1.43415
O14579 (COPE)	Interaction	0.134397	-1.48664	1.75543	0.870915	0.993669	0.111762	0.128599	-1.59291	1.70245
O14594 (NCAN)	Pre-ETT	-0.162496	-1.14114	0.816146	0.74485	0.919818	0.0865063	-0.163013	-1.19446	0.867789
O14594 (NCAN)	Post-ETT	-0.070737	-1.04938	0.907905	0.887342	0.981414	0.0782942	-0.0859236	-1.1134	0.940944
O14594 (NCAN)	Case	0.151889	-0.304656	0.608434	0.514358	0.919239	0.0488568	0.15564	-0.344371	0.679065
O14594 (NCAN)	Control	0.0601303	-0.499021	0.619282	0.833066	0.999906	0.0528623	0.0625507	-0.552335	0.663026
O14594 (NCAN)	Interaction	0.0917591	-0.630102	0.81362	0.803252	0.986482	0.0610279	0.0945206	-0.695914	0.848728
O14602 (EIF1AY)	Pre-ETT	-0.594455	-1.37311	0.184205	0.134575	0.661656	0.262044	-0.571141	-1.38038	0.227125
O14602 (EIF1AY)	Post-ETT	0.294198	-0.484461	1.07286	0.45898	0.905103	0.10836	0.300089	-0.509574	1.12887
O14602 (EIF1AY)	Case	0.220715	-0.367474	0.808904	0.462055	0.903016	0.0894291	0.206542	-0.379673	0.835529
O14602 (EIF1AY)	Control	-0.667938	-1.38832	0.0524431	0.0691742	0.970812	0.482991	-0.661068	-1.38091	0.078193
O14602 (EIF1AY)	Interaction	0.888653	-0.041355	1.81866	0.0610947	0.954232	0.626352	0.895566	-0.0492867	1.81791
O14610 (GNGT2)	Pre-ETT	0.943794	-0.23923	2.12682	0.117906	0.653824	0.43748	1.00037	-0.198945	2.24622
O14610 (GNGT2)	Post-ETT	0.380471	-0.802553	1.56349	0.528471	0.911027	0.130509	0.459537	-0.788101	1.68477
O14610 (GNGT2)	Case	0.0365418	-0.499761	0.572844	0.893762	0.98856	0.0448466	0.0401828	-0.546032	0.634225
O14610 (GNGT2)	Control	0.599864	-0.0569695	1.2567	0.0734588	0.970812	0.287967	0.594263	-0.11886	1.31327
O14610 (GNGT2)	Interaction	-0.563323	-1.41129	0.284646	0.192902	0.954232	0.144786	-0.555175	-1.44509	0.326055
O14618 (CCS)	Pre-ETT	-0.561051	-1.60874	0.486634	0.293907	0.730209	0.172658	-0.565067	-1.65613	0.546394
O14618 (CCS)	Post-ETT	-0.00712264	-1.05481	1.04056	0.989369	0.996853	0.0947284	-0.0120749	-1.12103	1.07573
O14618 (CCS)	Case	0.553864	-0.352006	1.45973	0.230779	0.861229	0.160535	0.547747	-0.34209	1.4419
O14618 (CCS)	Control	-6.41687e-05	-1.10952	1.1094	0.99991	0.99991	0.0895831	0.00501486	-1.07298	1.10324
O14618 (CCS)	Interaction	0.553928	-0.878378	1.98623	0.448455	0.954232	0.152776	0.571473	-0.874054	1.93194
O14625 (CXCL11)	Pre-ETT	1.62159	-1.73667	4.97984	0.343945	0.755155	0.159655	1.65102	-1.48911	4.86894
O14625 (CXCL11)	Post-ETT	1.63472	-1.72353	4.99298	0.34005	0.894534	0.168701	1.69931	-1.28257	4.86654
O14625 (CXCL11)	Case	0.0811503	-0.354922	0.517222	0.715308	0.956036	0.0167785	0.0746757	-0.499824	0.651509
O14625 (CXCL11)	Control	0.0680141	-0.466063	0.602091	0.802897	0.999906	0.0193901	0.0647908	-0.582005	0.71805
O14625 (CXCL11)	Interaction	0.0131362	-0.676354	0.702626	0.970213	0.998475	0.0218186	0.0161351	-0.810381	0.882754
O14625 (CXCL11)	Pre-ETT	0.0557423	-0.694509	0.805994	0.88422	0.965349	0.091198	0.0698208	-0.749686	0.861691
O14625 (CXCL11)	Post-ETT	-0.252845	-1.0031	0.497406	0.50891	0.9091	0.121833	-0.273591	-1.11256	0.551642
O14625 (CXCL11)	Case	-0.106388	-0.413598	0.200821	0.497298	0.912979	0.0484566	-0.106224	-0.447927	0.249534
O14625 (CXCL11)	Control	0.202199	-0.174054	0.578453	0.292209	0.986224	0.0890181	0.210428	-0.240856	0.632659
O14625 (CXCL11)	Interaction	-0.308588	-0.794329	0.177153	0.213076	0.954232	0.123837	-0.319309	-0.861265	0.257172
O14641 (DVL2)	Pre-ETT	-0.259915	-1.63641	1.11658	0.711317	0.909228	0.0979934	-0.237972	-1.65083	1.24607
O14641 (DVL2)	Post-ETT	0.224847	-1.15165	1.60134	0.74885	0.956402	0.0980585	0.21619	-1.2954	1.70505
O14641 (DVL2)	Case	0.439561	-0.379342	1.25846	0.292778	0.86497	0.0936561	0.428939	-0.468785	1.29227
O14641 (DVL2)	Control	-0.0452006	-1.04815	0.957747	0.929613	0.999906	0.0738079	-0.0493784	-1.1274	1.04283
O14641 (DVL2)	Interaction	0.484762	-0.810037	1.77956	0.463074	0.954232	0.106643	0.486409	-0.919475	1.88868
O14645 (DNALI1)	Pre-ETT	0.499285	-0.524564	1.52313	0.33918	0.753047	0.113513	0.491189	-0.610977	1.65032
O14645 (DNALI1)	Post-ETT	-0.430878	-1.45473	0.592972	0.409466	0.897769	0.104016	-0.418329	-1.55891	0.707639
O14645 (DNALI1)	Case	-0.329746	-1.11501	0.455518	0.410495	0.893236	0.0806839	-0.3098	-1.12729	0.517355
O14645 (DNALI1)	Control	0.600417	-0.361331	1.56217	0.221103	0.982898	0.152885	0.587457	-0.388584	1.53576
O14645 (DNALI1)	Interaction	-0.930163	-2.17177	0.311448	0.142017	0.954232	0.263747	-0.925092	-2.13693	0.381658
O14668 (PRRG1)	Pre-ETT	0.530823	-1.31174	2.37339	0.572316	0.86144	0.111058	0.563923	-1.29429	2.41369
O14668 (PRRG1)	Post-ETT	0.355237	-1.48733	2.1978	0.705526	0.944546	0.102009	0.40112	-1.45627	2.32908
O14668 (PRRG1)	Case	-0.188615	-1.76169	1.38446	0.814207	0.973045	0.0783312	-0.188075	-1.70334	1.37934
O14668 (PRRG1)	Control	-0.0130289	-1.93965	1.91359	0.989425	0.999906	0.0919083	-0.0510883	-1.8536	1.82511
O14668 (PRRG1)	Interaction	-0.175586	-2.66284	2.31167	0.889954	0.995127	0.112638	-0.132725	-2.56507	2.10388
O14668 (PRRG1)	Pre-ETT	0.612237	-0.424474	1.64895	0.24708	0.70253	0.204439	0.609126	-0.458225	1.67412
O14668 (PRRG1)	Post-ETT	0.445167	-0.591544	1.48188	0.400004	0.897435	0.142811	0.463798	-0.575351	1.5361
O14668 (PRRG1)	Case	-0.122252	-0.662265	0.41776	0.657251	0.946596	0.0558119	-0.112815	-0.72432	0.514517
O14668 (PRRG1)	Control	0.0448182	-0.616559	0.706196	0.894338	0.999906	0.062321	0.0581058	-0.687936	0.771509
O14668 (PRRG1)	Interaction	-0.16707	-1.0209	0.686764	0.701344	0.97572	0.0840065	-0.17186	-1.10115	0.756865
O14672 (ADAM10)	Pre-ETT	0.86589	-0.982019	2.7138	0.358411	0.762445	0.192997	1.16972	-0.629772	3.09366
O14672 (ADAM10)	Post-ETT	0.66865	-1.17926	2.51656	0.478203	0.907717	0.157314	1.03943	-0.766601	2.97176
O14672 (ADAM10)	Case	-0.311257	-0.523738	-0.0987753	0.00409067	0.850491	0.169212	-0.30823	-0.584733	-0.0311341
O14672 (ADAM10)	Control	-0.114017	-0.374252	0.146219	0.390496	0.999906	0.0199926	-0.111691	-0.473659	0.235769
O14672 (ADAM10)	Interaction	-0.19724	-0.533202	0.138723	0.249867	0.954232	0.0297941	-0.198235	-0.642279	0.26041
O14672 (ADAM10)	Pre-ETT	0.260054	-0.917866	1.43797	0.665226	0.89579	0.106111	0.303091	-0.898438	1.55516
O14672 (ADAM10)	Post-ETT	0.336497	-0.841423	1.51442	0.575545	0.921358	0.113764	0.402736	-0.799613	1.68697
O14672 (ADAM10)	Case	0.233014	-0.307631	0.77366	0.398262	0.889658	0.0674124	0.234381	-0.397243	0.843287
O14672 (ADAM10)	Control	0.156572	-0.505582	0.818725	0.643042	0.999906	0.059079	0.160195	-0.533434	0.888985
O14672 (ADAM10)	Interaction	0.0764428	-0.778393	0.931279	0.860869	0.993669	0.0674604	0.0725701	-0.850686	0.982278
O14678 (ABCD4)	Pre-ETT	-0.0186662	-0.975101	0.937769	0.969487	0.98943	0.0870582	0.0160584	-1.00803	0.985303
O14678 (ABCD4)	Post-ETT	-0.243772	-1.20021	0.712663	0.617394	0.929586	0.1077	-0.205072	-1.18269	0.786083
O14678 (ABCD4)	Case	-0.0915455	-0.407963	0.224872	0.570677	0.927173	0.0373053	-0.0859761	-0.457098	0.268504
O14678 (ABCD4)	Control	0.133561	-0.25397	0.521091	0.499363	0.999906	0.0487356	0.132988	-0.322732	0.590697
O14678 (ABCD4)	Interaction	-0.225106	-0.725406	0.275194	0.377847	0.954232	0.0742003	-0.228785	-0.804126	0.337859
O14686 (KMT2D)	Pre-ETT	0.246852	-0.658542	1.15225	0.593081	0.871644	0.108186	0.273263	-0.695023	1.2341
O14686 (KMT2D)	Post-ETT	0.584035	-0.321359	1.48943	0.206123	0.865245	0.219048	0.616442	-0.418326	1.57471
O14686 (KMT2D)	Case	0.317919	-0.260006	0.895845	0.280951	0.863159	0.108079	0.316197	-0.342124	0.962169
O14686 (KMT2D)	Control	-0.0192629	-0.727074	0.688548	0.957461	0.999906	0.0680143	-0.00510904	-0.768821	0.735419
O14686 (KMT2D)	Interaction	0.337182	-0.576598	1.25096	0.469544	0.954232	0.111103	0.334363	-0.651322	1.30465
O14717 (TRDMT1)	Pre-ETT	9.47402	-8.04886	26.9969	0.289288	0.727189	0.166897	8.89064	-5.56813	23.0425
O14717 (TRDMT1)	Post-ETT	8.64337	-8.8795	26.1662	0.333656	0.894534	0.143853	8.13481	-6.80446	22.5724
O14717 (TRDMT1)	Case	-1.06574	-1.88509	-0.246391	0.0107922	0.850491	0.0273074	-1.06001	-2.42716	0.36456
O14717 (TRDMT1)	Control	-0.235096	-1.23859	0.768399	0.646108	0.999906	0.0103019	-0.243833	-1.94525	1.41134
O14717 (TRDMT1)	Interaction	-0.830645	-2.12615	0.464861	0.20887	0.954232	0.0130878	-0.815123	-2.98075	1.31043
O14727 (APAF1)	Pre-ETT	-0.285433	-1.01762	0.446758	0.444831	0.812195	0.112218	-0.300355	-1.09062	0.481965
O14727 (APAF1)	Post-ETT	0.0424118	-0.689779	0.774603	0.90961	0.982065	0.0791009	0.00364434	-0.746257	0.816631
O14727 (APAF1)	Case	0.0891601	-0.40664	0.584961	0.724492	0.957099	0.0633828	0.0866562	-0.479095	0.646511
O14727 (APAF1)	Control	-0.238685	-0.845914	0.368544	0.441058	0.999906	0.0931196	-0.228791	-0.897408	0.410082
O14727 (APAF1)	Interaction	0.327845	-0.456084	1.11177	0.412404	0.954232	0.117151	0.328185	-0.494063	1.15149
O14732 (IMPA2)	Pre-ETT	-0.123452	-0.812795	0.565892	0.725587	0.91251	0.0895447	-0.127034	-0.825605	0.574353
O14732 (IMPA2)	Post-ETT	0.134789	-0.554554	0.824132	0.701545	0.9442	0.0865097	0.129736	-0.567859	0.868561
O14732 (IMPA2)	Case	0.156239	-0.135529	0.448008	0.293929	0.86497	0.0614154	0.163053	-0.155908	0.492658
O14732 (IMPA2)	Control	-0.102001	-0.459343	0.255341	0.575848	0.999906	0.0545332	-0.103513	-0.475409	0.276076
O14732 (IMPA2)	Interaction	0.25824	-0.203086	0.719566	0.272578	0.954232	0.0961422	0.257816	-0.23511	0.752621
O14734 (ACOT8)	Pre-ETT	-0.619226	-2.2199	0.981448	0.44832	0.813021	0.125157	-0.638424	-2.221	0.994483
O14734 (ACOT8)	Post-ETT	-0.771231	-2.37191	0.829443	0.344994	0.894534	0.160521	-0.792752	-2.45026	0.832
O14734 (ACOT8)	Case	-0.151151	-0.530793	0.22849	0.435188	0.899761	0.0334517	-0.148553	-0.581371	0.309164
O14734 (ACOT8)	Control	0.000853597	-0.46411	0.465817	0.997129	0.999906	0.0328187	-0.00246405	-0.557076	0.526349
O14734 (ACOT8)	Interaction	-0.152005	-0.75227	0.448261	0.619668	0.963327	0.0406188	-0.148079	-0.825643	0.551613
O14737 (PDCD5)	Pre-ETT	-0.244936	-0.86673	0.376857	0.440074	0.810197	0.111429	-0.206546	-0.88231	0.446092
O14737 (PDCD5)	Post-ETT	0.220037	-0.401756	0.841831	0.487944	0.907717	0.131588	0.249915	-0.392603	0.882752
O14737 (PDCD5)	Case	-0.0454009	-0.593579	0.502778	0.871048	0.983389	0.073928	-0.0561049	-0.598669	0.478318
O14737 (PDCD5)	Control	-0.510375	-1.18175	0.161004	0.136239	0.982898	0.300721	-0.504914	-1.15185	0.136274
O14737 (PDCD5)	Interaction	0.464974	-0.401772	1.33172	0.293056	0.954232	0.207781	0.471047	-0.384882	1.24598
O14745 (SLC9A3R1)	Pre-ETT	-0.976281	-1.91927	-0.0332958	0.0424412	0.583494	0.541459	-0.986426	-1.97246	0.0754781
O14745 (SLC9A3R1)	Post-ETT	-0.944457	-1.88744	-0.00147103	0.0496437	0.847209	0.553257	-0.936023	-1.96627	0.056738
O14745 (SLC9A3R1)	Case	-0.413926	-0.987811	0.15996	0.157461	0.850491	0.130355	-0.406417	-1.08116	0.248037
O14745 (SLC9A3R1)	Control	-0.445751	-1.14861	0.257113	0.21387	0.982898	0.134052	-0.442052	-1.19887	0.311083
O14745 (SLC9A3R1)	Interaction	0.0318248	-0.875568	0.939217	0.945196	0.995127	0.0733765	0.0209594	-0.974428	0.993501
O14757 (CHEK1)	Pre-ETT	1.14029	-0.15686	2.43743	0.0848974	0.6389	0.341638	1.11676	-0.230757	2.44008
O14757 (CHEK1)	Post-ETT	0.590451	-0.706697	1.8876	0.372307	0.894534	0.138408	0.598293	-0.74218	1.99811
O14757 (CHEK1)	Case	-0.395667	-0.936181	0.144848	0.151364	0.850491	0.103056	-0.391046	-1.01177	0.221981
O14757 (CHEK1)	Control	0.15417	-0.507822	0.816162	0.648066	0.999906	0.0560582	0.134148	-0.625097	0.886688
O14757 (CHEK1)	Interaction	-0.549836	-1.40446	0.304792	0.20732	0.954232	0.103698	-0.529111	-1.49794	0.451445
O14763 (TNFRSF10B)	Pre-ETT	0.65565	-0.31023	1.62153	0.183371	0.674846	0.177246	0.648149	-0.376134	1.73281
O14763 (TNFRSF10B)	Post-ETT	0.217913	-0.747966	1.18379	0.658352	0.936687	0.0870527	0.230947	-0.781079	1.35102
O14763 (TNFRSF10B)	Case	0.02723	-0.652082	0.706542	0.937379	0.994449	0.0540218	0.0389842	-0.72851	0.767808
O14763 (TNFRSF10B)	Control	0.464967	-0.367018	1.29695	0.273361	0.982898	0.13864	0.465472	-0.448921	1.32426
O14763 (TNFRSF10B)	Interaction	-0.437737	-1.51182	0.63635	0.424424	0.954232	0.114678	-0.415757	-1.56213	0.74559
O14763 (TNFRSF10B)	Pre-ETT	-0.359787	-1.00453	0.284957	0.274078	0.721231	0.175033	-0.359859	-0.996057	0.316086
O14763 (TNFRSF10B)	Post-ETT	-0.482969	-1.12771	0.161775	0.142054	0.858116	0.23719	-0.472083	-1.1411	0.186579
O14763 (TNFRSF10B)	Case	-0.00236901	-0.265859	0.261121	0.985941	0.998736	0.0423992	-0.00389321	-0.282353	0.301381
O14763 (TNFRSF10B)	Control	0.120813	-0.201894	0.443521	0.463095	0.999906	0.0679203	0.122297	-0.237624	0.466232
O14763 (TNFRSF10B)	Interaction	-0.123182	-0.539796	0.293431	0.562243	0.954232	0.0645585	-0.122311	-0.549644	0.341871
O14763 (TNFRSF10B)	Pre-ETT	0.797288	-0.293891	1.88847	0.152121	0.662549	0.266417	0.7869	-0.294492	1.92206
O14763 (TNFRSF10B)	Post-ETT	0.567515	-0.523663	1.65869	0.30803	0.880861	0.148803	0.551679	-0.518728	1.62078
O14763 (TNFRSF10B)	Case	-0.131382	-0.381769	0.119004	0.303748	0.866672	0.0360304	-0.131309	-0.42437	0.154479
O14763 (TNFRSF10B)	Control	0.0983906	-0.208269	0.40505	0.529449	0.999906	0.0319046	0.0980869	-0.243408	0.446638
O14763 (TNFRSF10B)	Interaction	-0.229773	-0.625668	0.166123	0.255313	0.954232	0.0574141	-0.230433	-0.672366	0.207994
O14770 (MEIS2)	Pre-ETT	-0.567298	-1.53176	0.397163	0.24897	0.703285	0.183599	-0.579596	-1.56013	0.440221
O14770 (MEIS2)	Post-ETT	-0.850828	-1.81529	0.113633	0.0838017	0.852321	0.40512	-0.845785	-1.84869	0.091074
O14770 (MEIS2)	Case	-0.281786	-0.702338	0.138767	0.189099	0.850491	0.0919602	-0.281586	-0.730964	0.19139
O14770 (MEIS2)	Control	0.00174435	-0.513325	0.516814	0.994704	0.999906	0.0457963	0.0047501	-0.552446	0.571589
O14770 (MEIS2)	Interaction	-0.28353	-0.948482	0.381422	0.403316	0.954232	0.0811958	-0.284623	-1.02871	0.440483
O14773 (TPP1)	Pre-ETT	0.86828	-0.101015	1.83757	0.0791385	0.634293	0.418847	0.846166	-0.126411	1.88352
O14773 (TPP1)	Post-ETT	0.580391	-0.388903	1.54969	0.240563	0.869139	0.175256	0.609896	-0.373556	1.56988
O14773 (TPP1)	Case	-0.128795	-0.58443	0.326841	0.579563	0.931217	0.0475309	-0.130794	-0.634307	0.360059
O14773 (TPP1)	Control	0.159094	-0.398944	0.717132	0.576315	0.999906	0.0570358	0.157467	-0.45756	0.792388
O14773 (TPP1)	Interaction	-0.287888	-1.00831	0.432535	0.433497	0.954232	0.0843487	-0.284892	-1.11838	0.496157
O14777 (NDC80)	Pre-ETT	0.48933	-0.352535	1.33119	0.254611	0.705756	0.141934	0.446263	-0.526008	1.33131
O14777 (NDC80)	Post-ETT	0.383434	-0.45843	1.2253	0.372027	0.894534	0.125475	0.366978	-0.586416	1.2805
O14777 (NDC80)	Case	-0.0532545	-0.577767	0.471258	0.842264	0.976581	0.0555987	-0.0578723	-0.642676	0.541927
O14777 (NDC80)	Control	0.0526408	-0.589753	0.695035	0.872402	0.999906	0.0669072	0.0516743	-0.656728	0.730063
O14777 (NDC80)	Interaction	-0.105895	-0.935222	0.723432	0.802383	0.986482	0.0761358	-0.108	-0.990917	0.793778
O14782 (KIF3C)	Pre-ETT	0.341459	-0.366271	1.04919	0.34434	0.755155	0.109386	0.317956	-0.555088	1.14475
O14782 (KIF3C)	Post-ETT	0.373236	-0.334494	1.08097	0.30131	0.879489	0.110173	0.344266	-0.49848	1.17358
O14782 (KIF3C)	Case	-0.0496445	-0.613948	0.514659	0.863101	0.982343	0.0567504	-0.0312562	-0.634493	0.553858
O14782 (KIF3C)	Control	-0.0814217	-0.77255	0.609707	0.81739	0.999906	0.0704655	-0.0790609	-0.801101	0.669986
O14782 (KIF3C)	Interaction	0.0317771	-0.860466	0.92402	0.94435	0.995127	0.0821471	0.0268488	-0.918404	0.936483
O14786 (NRP1)	Pre-ETT	-1.40705	-3.34187	0.527779	0.154062	0.662549	0.231905	-1.3041	-3.30292	0.731511
O14786 (NRP1)	Post-ETT	0.373346	-1.56148	2.30817	0.705284	0.944546	0.10337	0.385531	-1.70264	2.56451
O14786 (NRP1)	Case	1.46206	-0.120551	3.04468	0.0701921	0.850491	0.434382	1.44734	-0.178748	3.09221
O14786 (NRP1)	Control	-0.318331	-2.25663	1.61997	0.747536	0.999906	0.0888254	-0.294328	-2.23236	1.56652
O14786 (NRP1)	Interaction	1.78039	-0.721938	4.28272	0.163166	0.954232	0.300251	1.73513	-0.72581	4.10289
O14786 (NRP1)	Pre-ETT	0.043122	-0.896589	0.982833	0.928335	0.978754	0.0874184	0.0560552	-0.910197	1.02315
O14786 (NRP1)	Post-ETT	0.0253724	-0.914338	0.965083	0.957796	0.990535	0.0887143	0.0115037	-0.983855	1.01949
O14786 (NRP1)	Case	0.125421	-0.266428	0.51727	0.53044	0.921842	0.0464277	0.125722	-0.289581	0.56125
O14786 (NRP1)	Control	0.143171	-0.336745	0.623086	0.558746	0.999906	0.0559391	0.143663	-0.371123	0.653425
O14786 (NRP1)	Interaction	-0.0177496	-0.637318	0.601819	0.955223	0.995324	0.0606347	-0.0192797	-0.677396	0.635509
O14788 (TNFSF11)	Pre-ETT	-0.0905403	-0.957899	0.776818	0.83789	0.949083	0.095988	-0.114393	-1.00226	0.784005
O14788 (TNFSF11)	Post-ETT	-0.194628	-1.06199	0.672731	0.660083	0.936883	0.113617	-0.188308	-1.11511	0.715095
O14788 (TNFSF11)	Case	0.161933	-0.260214	0.58408	0.452154	0.903016	0.0692515	0.159569	-0.337822	0.637422
O14788 (TNFSF11)	Control	0.26602	-0.251002	0.783042	0.31324	0.986312	0.101233	0.262521	-0.30145	0.828209
O14788 (TNFSF11)	Interaction	-0.104087	-0.77156	0.563386	0.759877	0.984492	0.0750718	-0.104726	-0.822768	0.672492
O14788 (TNFSF11)	Pre-ETT	-0.00596777	-0.91055	0.898614	0.989683	0.996108	0.0950186	0.0135323	-0.890747	0.88824
O14788 (TNFSF11)	Post-ETT	0.0968172	-0.807765	1.0014	0.833844	0.971897	0.0983432	0.0953363	-0.851467	1.05254
O14788 (TNFSF11)	Case	0.196863	-0.452951	0.846678	0.552661	0.924951	0.0966264	0.203861	-0.52064	0.901962
O14788 (TNFSF11)	Control	0.0940784	-0.701779	0.889936	0.816781	0.999906	0.0927965	0.0960163	-0.747095	0.938785
O14788 (TNFSF11)	Interaction	0.102785	-0.924662	1.13023	0.844553	0.991243	0.106761	0.0959492	-0.988363	1.17407
O14791 (APOL1)	Pre-ETT	-1.5901	-3.75254	0.572346	0.149526	0.661656	0.228689	-1.50331	-3.78141	0.774461
O14791 (APOL1)	Post-ETT	-0.019581	-2.18202	2.14286	0.98584	0.996315	0.0973854	-0.0100141	-2.34923	2.37835
O14791 (APOL1)	Case	1.19932	-0.662942	3.06159	0.206862	0.85811	0.170531	1.15816	-0.610713	3.00853
O14791 (APOL1)	Control	-0.371193	-2.65199	1.90961	0.749743	0.999906	0.0992924	-0.31936	-2.56598	1.97438
O14791 (APOL1)	Interaction	1.57052	-1.37398	4.51501	0.295842	0.954232	0.187327	1.55206	-1.21831	4.37494
O14791 (APOL1)	Pre-ETT	-0.636186	-1.32494	0.0525653	0.0702369	0.624994	0.447752	-0.639293	-1.37835	0.0807655
O14791 (APOL1)	Post-ETT	-0.607572	-1.29632	0.0811793	0.0838174	0.852321	0.382463	-0.62271	-1.3289	0.073627
O14791 (APOL1)	Case	-0.0144707	-0.345653	0.316712	0.931754	0.993303	0.0428256	-0.0191884	-0.376436	0.350822
O14791 (APOL1)	Control	-0.0430847	-0.448699	0.36253	0.835081	0.999906	0.0500713	-0.0476648	-0.490491	0.392521
O14791 (APOL1)	Interaction	0.028614	-0.495032	0.55226	0.91471	0.995127	0.0581743	0.0413959	-0.524772	0.618399
O14791 (APOL1)	Pre-ETT	0.262053	-0.627487	1.15159	0.563674	0.858633	0.101961	0.260323	-0.652262	1.15763
O14791 (APOL1)	Post-ETT	0.0476433	-0.841897	0.937183	0.916396	0.984683	0.0837291	0.0554952	-0.809722	0.966897
O14791 (APOL1)	Case	0.148661	-0.090473	0.387795	0.223058	0.861157	0.0548337	0.150811	-0.122111	0.432426
O14791 (APOL1)	Control	0.36307	0.0701922	0.655948	0.0151115	0.970812	0.323342	0.360254	0.0179456	0.705885
O14791 (APOL1)	Interaction	-0.214409	-0.592513	0.163694	0.266385	0.954232	0.0735161	-0.215919	-0.649063	0.23555
O14792 (HS3ST1)	Pre-ETT	0.853161	-0.391289	2.09761	0.179046	0.674666	0.222663	0.921431	-0.387999	2.45177
O14792 (HS3ST1)	Post-ETT	0.437067	-0.807384	1.68152	0.491223	0.907717	0.0982311	0.484744	-0.851084	1.99006
O14792 (HS3ST1)	Case	0.031597	-0.639289	0.702483	0.926452	0.992742	0.0434974	0.0381571	-0.744231	0.815296
O14792 (HS3ST1)	Control	0.447692	-0.373972	1.26936	0.285563	0.982898	0.0936776	0.442219	-0.480035	1.38212
O14792 (HS3ST1)	Interaction	-0.416095	-1.47686	0.644669	0.442003	0.954232	0.0799188	-0.404388	-1.6066	0.807724
O14793 (MSTN)	Pre-ETT	0.0685	-0.900769	1.03777	0.889834	0.966831	0.102354	0.0817022	-0.93101	1.10309
O14793 (MSTN)	Post-ETT	0.673212	-0.296058	1.64248	0.173417	0.861365	0.276146	0.671549	-0.368804	1.65709
O14793 (MSTN)	Case	0.394431	0.0140019	0.774861	0.0421434	0.850491	0.256333	0.391465	-0.0229334	0.797889
O14793 (MSTN)	Control	-0.21028	-0.676209	0.255649	0.376394	0.999906	0.0748773	-0.210444	-0.722256	0.305723
O14793 (MSTN)	Interaction	0.604712	0.00319991	1.20622	0.0487936	0.954232	0.357082	0.599065	-0.0572948	1.27675
O14793 (MSTN)	Pre-ETT	0.608173	-0.933083	2.14943	0.43929	0.809468	0.132929	0.616915	-0.985265	2.19591
O14793 (MSTN)	Post-ETT	0.943687	-0.597557	2.48493	0.230114	0.869139	0.203654	0.961451	-0.616335	2.56077
O14793 (MSTN)	Case	0.127807	-1.20872	1.46434	0.851329	0.978382	0.0786995	0.117803	-1.16979	1.44684
O14793 (MSTN)	Control	-0.207679	-1.84459	1.42923	0.803619	0.999906	0.0992234	-0.209545	-1.74466	1.31197
O14793 (MSTN)	Interaction	0.335486	-1.77776	2.44873	0.755685	0.984358	0.124879	0.351764	-1.62787	2.32012
O14796 (SH2D1B)	Pre-ETT	-0.385877	-1.55965	0.7879	0.519359	0.842507	0.112804	-0.407203	-1.64211	0.78109
O14796 (SH2D1B)	Post-ETT	0.266205	-0.907572	1.43998	0.656676	0.936687	0.10211	0.24701	-0.984304	1.4969
O14796 (SH2D1B)	Case	0.544443	-0.16662	1.25551	0.133435	0.850491	0.186099	0.529149	-0.265369	1.33482
O14796 (SH2D1B)	Control	-0.107638	-0.97851	0.763233	0.808588	0.999906	0.0801417	-0.105019	-1.04202	0.812855
O14796 (SH2D1B)	Interaction	0.652082	-0.472209	1.77637	0.255636	0.954232	0.164352	0.655584	-0.556476	1.87326
O14807 (MRAS)	Pre-ETT	0.155523	-0.926087	1.23713	0.778081	0.928171	0.0817262	0.132641	-0.979186	1.30456
O14807 (MRAS)	Post-ETT	0.455212	-0.626398	1.53682	0.40944	0.897769	0.128621	0.41617	-0.81649	1.61303
O14807 (MRAS)	Case	0.34177	-0.396342	1.07988	0.364128	0.879858	0.0884188	0.335781	-0.49217	1.13014
O14807 (MRAS)	Control	0.0420821	-0.861917	0.946082	0.927303	0.999906	0.0692546	0.0341723	-0.931324	1.02316
O14807 (MRAS)	Interaction	0.299688	-0.86737	1.46675	0.614755	0.963327	0.0934486	0.303741	-0.92287	1.53589
O14810 (CPLX1)	Pre-ETT	-1.05823	-1.99429	-0.122176	0.0267064	0.559276	0.803322	-1.03003	-2.01385	-0.0553545
O14810 (CPLX1)	Post-ETT	-0.4816	-1.41766	0.454457	0.313263	0.885217	0.119972	-0.466733	-1.46206	0.512635
O14810 (CPLX1)	Case	0.650349	-0.0531764	1.35387	0.0700142	0.850491	0.323996	0.644484	-0.0693863	1.33415
O14810 (CPLX1)	Control	0.0737157	-0.787923	0.935355	0.866835	0.999906	0.0803844	0.0806634	-0.792896	1.00062
O14810 (CPLX1)	Interaction	0.576633	-0.535738	1.689	0.309625	0.954232	0.153532	0.560801	-0.618444	1.71903
O14815 (CAPN9)	Pre-ETT	1.00153	0.0690152	1.93405	0.0352896	0.579103	0.618914	0.982031	-0.00157759	1.95088
O14815 (CAPN9)	Post-ETT	0.397865	-0.534652	1.33038	0.403024	0.897435	0.124586	0.400018	-0.560197	1.33966
O14815 (CAPN9)	Case	-0.538396	-1.19931	0.122522	0.11035	0.850491	0.196406	-0.537928	-1.22667	0.14798
O14815 (CAPN9)	Control	0.0652711	-0.744184	0.874726	0.874423	0.999906	0.0790693	0.056559	-0.805221	0.924335
O14815 (CAPN9)	Interaction	-0.603667	-1.64867	0.441336	0.257545	0.954232	0.149897	-0.578199	-1.71589	0.514786
O14818 (PSMA7)	Pre-ETT	-0.00739417	-0.696502	0.681714	0.983221	0.993728	0.100246	0.0395553	-0.681729	0.734361
O14818 (PSMA7)	Post-ETT	0.33001	-0.359098	1.01912	0.347928	0.894534	0.189	0.372904	-0.366593	1.06145
O14818 (PSMA7)	Case	-0.0295188	-0.509045	0.450007	0.903967	0.98856	0.0723353	-0.0403767	-0.546069	0.465799
O14818 (PSMA7)	Control	-0.366923	-0.95422	0.220374	0.220757	0.982898	0.175132	-0.360019	-0.977916	0.248442
O14818 (PSMA7)	Interaction	0.337404	-0.420793	1.0956	0.383099	0.954232	0.156605	0.340211	-0.447212	1.13359
O14832 (PHYH)	Pre-ETT	0.658512	-0.0973211	1.41435	0.0877108	0.6389	0.397152	0.657906	-0.135888	1.43123
O14832 (PHYH)	Post-ETT	0.150537	-0.605297	0.90637	0.696271	0.9442	0.088595	0.176785	-0.594244	0.971053
O14832 (PHYH)	Case	0.290494	-0.214595	0.795583	0.25964	0.861229	0.110616	0.294558	-0.247991	0.842489
O14832 (PHYH)	Control	0.79847	0.179864	1.41708	0.0114115	0.970812	1.04576	0.792797	0.0906554	1.45674
O14832 (PHYH)	Interaction	-0.507976	-1.30659	0.290641	0.212517	0.954232	0.168533	-0.49802	-1.32706	0.368266
O14836 (TNFRSF13B)	Pre-ETT	-0.0847588	-0.967829	0.798312	0.850782	0.951854	0.0909716	-0.0989248	-1.06904	0.844968
O14836 (TNFRSF13B)	Post-ETT	0.247755	-0.635316	1.13083	0.582396	0.921358	0.101543	0.207094	-0.801725	1.1804
O14836 (TNFRSF13B)	Case	0.246591	-0.509791	1.00297	0.522839	0.920386	0.0890806	0.247579	-0.544109	1.02303
O14836 (TNFRSF13B)	Control	-0.0859223	-1.0123	0.840454	0.855749	0.999906	0.0818797	-0.0874161	-1.0126	0.855795
O14836 (TNFRSF13B)	Interaction	0.332514	-0.863433	1.52846	0.585797	0.958623	0.103872	0.318053	-0.899719	1.53555
O14862 (AIM2)	Pre-ETT	-0.243923	-1.21064	0.72279	0.620923	0.882065	0.121184	-0.275571	-1.27771	0.725012
O14862 (AIM2)	Post-ETT	0.26146	-0.705253	1.22817	0.596045	0.924199	0.103435	0.199611	-0.780135	1.17605
O14862 (AIM2)	Case	0.0750254	-0.531151	0.681202	0.80833	0.973045	0.0628555	0.0726976	-0.615852	0.735404
O14862 (AIM2)	Control	-0.430358	-1.17277	0.312054	0.255897	0.982898	0.147826	-0.424457	-1.25337	0.36843
O14862 (AIM2)	Interaction	0.505383	-0.453066	1.46383	0.301382	0.954232	0.159898	0.488115	-0.575817	1.56559
O14867 (BACH1)	Pre-ETT	0.101611	-0.631414	0.834637	0.785862	0.931447	0.0870675	0.0695719	-0.780399	0.910723
O14867 (BACH1)	Post-ETT	0.100457	-0.632568	0.833483	0.788236	0.960688	0.0847189	0.0773071	-0.791776	0.904017
O14867 (BACH1)	Case	-0.143114	-0.760797	0.474569	0.649748	0.943268	0.079879	-0.152343	-0.79687	0.510908
O14867 (BACH1)	Control	-0.14196	-0.898464	0.614545	0.713029	0.999906	0.088548	-0.14078	-0.939369	0.632278
O14867 (BACH1)	Interaction	-0.00115414	-0.977797	0.975488	0.998152	0.999703	0.100015	0.00114154	-0.98761	1.04868
O14879 (IFIT3)	Pre-ETT	2.40584	0.086745	4.72493	0.0420247	0.583494	0.817325	2.39999	0.138529	4.7034
O14879 (IFIT3)	Post-ETT	1.98287	-0.336224	4.30196	0.0937761	0.852321	0.434313	1.99486	-0.291825	4.24718
O14879 (IFIT3)	Case	-0.2896	-0.739935	0.160735	0.207522	0.85811	0.0381557	-0.2894	-0.842974	0.225654
O14879 (IFIT3)	Control	0.133369	-0.418177	0.684915	0.635544	0.999906	0.0268029	0.136155	-0.504894	0.788495
O14879 (IFIT3)	Interaction	-0.422969	-1.13501	0.289073	0.244317	0.954232	0.0498714	-0.403793	-1.25078	0.452137
O14896 (IRF6)	Pre-ETT	-0.545194	-1.56224	0.471855	0.29342	0.730041	0.152658	-0.534748	-1.62609	0.505799
O14896 (IRF6)	Post-ETT	-0.415087	-1.43214	0.601962	0.423759	0.901002	0.137889	-0.416886	-1.45929	0.61198
O14896 (IRF6)	Case	-0.191058	-0.794775	0.41266	0.535082	0.921842	0.0741265	-0.189603	-0.869876	0.458162
O14896 (IRF6)	Control	-0.321165	-1.06056	0.418235	0.394588	0.999906	0.106259	-0.324032	-1.12298	0.473091
O14896 (IRF6)	Interaction	0.130107	-0.824454	1.08467	0.789358	0.985533	0.0921492	0.122346	-0.898697	1.17454
O14907 (TAX1BP3)	Pre-ETT	-0.835978	-1.4989	-0.173057	0.0134504	0.530946	1.66346	-0.837779	-1.5129	-0.164198
O14907 (TAX1BP3)	Post-ETT	-0.740764	-1.40369	-0.077843	0.0285162	0.832278	0.863231	-0.745317	-1.38193	-0.0773176
O14907 (TAX1BP3)	Case	-0.245727	-0.508768	0.0173144	0.0671078	0.850491	0.145105	-0.248956	-0.538768	0.0482486
O14907 (TAX1BP3)	Control	-0.340941	-0.663099	-0.0187825	0.0380576	0.970812	0.295488	-0.344119	-0.693461	0.0100262
O14907 (TAX1BP3)	Interaction	0.095214	-0.32069	0.511118	0.653649	0.967221	0.0537366	0.0942388	-0.36243	0.543217
O14908 (GIPC1)	Pre-ETT	1.2818	-1.29546	3.85906	0.329666	0.749202	0.17931	1.30276	-1.0371	3.64182
O14908 (GIPC1)	Post-ETT	1.13591	-1.44135	3.71317	0.387674	0.894534	0.167094	1.17916	-1.19504	3.4477
O14908 (GIPC1)	Case	0.106272	-0.125087	0.337632	0.367968	0.879858	0.0145909	0.104317	-0.2122	0.436775
O14908 (GIPC1)	Control	0.252157	-0.0312001	0.535514	0.0811321	0.970812	0.0381799	0.254564	-0.129531	0.646915
O14908 (GIPC1)	Interaction	-0.145884	-0.511696	0.219928	0.434435	0.954232	0.0177467	-0.140975	-0.633979	0.35511
O14908 (GIPC1)	Pre-ETT	-0.215642	-2.08902	1.65773	0.821505	0.942418	0.0954954	-0.248361	-2.24486	1.74533
O14908 (GIPC1)	Post-ETT	-0.0805368	-1.95391	1.79284	0.93285	0.986058	0.0917485	-0.100943	-2.12033	1.84073
O14908 (GIPC1)	Case	-0.100416	-0.617586	0.416755	0.703534	0.954361	0.0283516	-0.0914176	-0.710352	0.503741
O14908 (GIPC1)	Control	-0.235521	-0.868923	0.39788	0.466134	0.999906	0.0413187	-0.231717	-0.979349	0.489686
O14908 (GIPC1)	Interaction	0.135105	-0.682613	0.952824	0.746067	0.983463	0.0444015	0.135942	-0.862335	1.11521
O14910 (LIN7A)	Pre-ETT	0.119874	-0.571551	0.811299	0.734004	0.915532	0.0825807	0.123817	-0.59129	0.844817
O14910 (LIN7A)	Post-ETT	0.374745	-0.31668	1.06617	0.288109	0.878002	0.135395	0.380766	-0.36344	1.10926
O14910 (LIN7A)	Case	0.148584	-0.0973659	0.394534	0.236389	0.861229	0.055672	0.152147	-0.125793	0.435629
O14910 (LIN7A)	Control	-0.106287	-0.407513	0.194939	0.489208	0.999906	0.046622	-0.102887	-0.453794	0.236426
O14910 (LIN7A)	Interaction	0.254871	-0.13401	0.643752	0.198949	0.954232	0.0854124	0.247925	-0.197603	0.709667
O14910 (LIN7A)	Pre-ETT	-0.70261	-1.83167	0.426453	0.222588	0.689703	0.186014	-0.684545	-1.85274	0.496538
O14910 (LIN7A)	Post-ETT	-0.434551	-1.56361	0.694512	0.450641	0.90403	0.122878	-0.405651	-1.59584	0.833478
O14910 (LIN7A)	Case	0.321513	-0.378157	1.02118	0.367777	0.879858	0.0850198	0.323887	-0.438299	1.09805
O14910 (LIN7A)	Control	0.0534537	-0.803463	0.910371	0.902692	0.999906	0.0736202	0.0454313	-0.857969	0.988807
O14910 (LIN7A)	Interaction	0.268059	-0.838216	1.37433	0.634848	0.964337	0.0970374	0.282175	-0.932984	1.44479
O14917 (PCDH17)	Pre-ETT	0.539278	-0.170052	1.24861	0.136201	0.661656	0.243701	0.537187	-0.226799	1.25526
O14917 (PCDH17)	Post-ETT	0.451196	-0.258135	1.16053	0.212505	0.869073	0.156825	0.434759	-0.3362	1.19177
O14917 (PCDH17)	Case	0.131653	-0.152532	0.415838	0.363889	0.879858	0.0497345	0.132911	-0.188312	0.457273
O14917 (PCDH17)	Control	0.219735	-0.128319	0.567789	0.215948	0.982898	0.0887998	0.226621	-0.170244	0.612838
O14917 (PCDH17)	Interaction	-0.0880826	-0.537418	0.361253	0.700824	0.97572	0.0563606	-0.0952764	-0.592681	0.420715
O14920 (IKBKB)	Pre-ETT	0.104923	-0.692728	0.902574	0.796551	0.936115	0.0899186	0.0752829	-0.734438	0.873425
O14920 (IKBKB)	Post-ETT	-0.153234	-0.950886	0.644417	0.706528	0.944546	0.0949102	-0.171344	-0.970747	0.633033
O14920 (IKBKB)	Case	-0.121225	-0.706717	0.464267	0.684885	0.951813	0.0745845	-0.110604	-0.693443	0.50041
O14920 (IKBKB)	Control	0.136933	-0.580145	0.854011	0.708201	0.999906	0.09146	0.13752	-0.612005	0.853274
O14920 (IKBKB)	Interaction	-0.258158	-1.1839	0.667586	0.584677	0.958607	0.11807	-0.252306	-1.22521	0.73609
O14925 (TIMM23)	Pre-ETT	0.0128265	-1.17188	1.19754	0.98307	0.993728	0.0829503	0.00989206	-1.2002	1.25513
O14925 (TIMM23)	Post-ETT	0.126337	-1.05837	1.31105	0.83444	0.971897	0.0925025	0.123406	-1.07618	1.32973
O14925 (TIMM23)	Case	0.369056	-0.33697	1.07508	0.30559	0.866672	0.0983185	0.357596	-0.407939	1.13405
O14925 (TIMM23)	Control	0.255546	-0.609157	1.12025	0.562435	0.999906	0.0851901	0.247179	-0.652857	1.18733
O14925 (TIMM23)	Interaction	0.113511	-1.00281	1.22984	0.842033	0.990408	0.0842536	0.123768	-1.08742	1.28717
O14929 (HAT1)	Pre-ETT	-0.417131	-1.18195	0.347691	0.285089	0.726974	0.151305	-0.401518	-1.22539	0.497379
O14929 (HAT1)	Post-ETT	0.229728	-0.535094	0.994549	0.556056	0.919447	0.103554	0.250754	-0.586887	1.09633
O14929 (HAT1)	Case	0.363302	-0.287262	1.01387	0.273725	0.861229	0.135524	0.363075	-0.30659	1.0254
O14929 (HAT1)	Control	-0.283557	-1.08033	0.513218	0.485482	0.999906	0.11014	-0.270481	-1.08246	0.530011
O14929 (HAT1)	Interaction	0.646858	-0.381773	1.67549	0.217751	0.954232	0.224017	0.63737	-0.387378	1.67304
O14929 (HAT1)	Pre-ETT	0.114746	-0.543499	0.772991	0.732605	0.915058	0.0879713	0.147593	-0.53503	0.820628
O14929 (HAT1)	Post-ETT	0.328442	-0.329803	0.986687	0.328096	0.890729	0.160381	0.352082	-0.339904	1.03337
O14929 (HAT1)	Case	-0.126502	-0.706817	0.453812	0.669196	0.950615	0.0884968	-0.129718	-0.704284	0.453546
O14929 (HAT1)	Control	-0.340199	-1.05094	0.370539	0.348168	0.995801	0.149755	-0.329707	-1.05942	0.353178
O14929 (HAT1)	Interaction	0.213696	-0.703862	1.13125	0.648053	0.966127	0.127231	0.196968	-0.697968	1.09565
O14931 (NCR3)	Pre-ETT	0.757887	-0.466021	1.9818	0.22487	0.690304	0.174786	0.790514	-0.49584	2.02654
O14931 (NCR3)	Post-ETT	0.72286	-0.501049	1.94677	0.247033	0.870114	0.158493	0.733194	-0.565007	2.0257
O14931 (NCR3)	Case	-0.175798	-0.737288	0.385691	0.539446	0.922582	0.0454666	-0.168406	-0.822105	0.4683
O14931 (NCR3)	Control	-0.140771	-0.828453	0.546911	0.688264	0.999906	0.0512594	-0.142569	-0.928186	0.607989
O14931 (NCR3)	Interaction	-0.0350276	-0.922821	0.852766	0.938361	0.995127	0.055053	-0.0285229	-0.972203	0.973587
O14933 (UBE2L6)	Pre-ETT	0.283419	-1.14456	1.7114	0.697273	0.90365	0.0997089	0.330228	-1.18214	1.89437
O14933 (UBE2L6)	Post-ETT	0.354883	-1.0731	1.78287	0.626193	0.930129	0.125719	0.41366	-1.09734	1.84055
O14933 (UBE2L6)	Case	-0.13029	-1.24369	0.983107	0.818593	0.973285	0.0843932	-0.145424	-1.27887	1.04849
O14933 (UBE2L6)	Control	-0.201754	-1.56538	1.16187	0.771828	0.999906	0.105767	-0.211981	-1.6317	1.20677
O14933 (UBE2L6)	Interaction	0.071464	-1.68897	1.8319	0.936584	0.995127	0.116817	0.0974568	-1.67184	1.96166
O14936 (CASK)	Pre-ETT	0.396962	-1.32853	2.12245	0.652058	0.893336	0.115637	0.464456	-1.35519	2.15528
O14936 (CASK)	Post-ETT	0.940385	-0.785106	2.66588	0.285443	0.877093	0.191609	0.997095	-0.739248	2.67807
O14936 (CASK)	Case	0.574615	-0.115832	1.26506	0.102858	0.850491	0.146746	0.572291	-0.173426	1.33823
O14936 (CASK)	Control	0.0311923	-0.814429	0.876814	0.942366	0.999906	0.0512697	0.0259511	-0.887249	0.955952
O14936 (CASK)	Interaction	0.543423	-0.54827	1.63512	0.329247	0.954232	0.0968784	0.547544	-0.69132	1.74818
O14944 (EREG)	Pre-ETT	0.336232	-1.6245	2.29697	0.736796	0.91657	0.102238	0.366221	-1.49791	2.91893
O14944 (EREG)	Post-ETT	-0.0174654	-1.9782	1.94327	0.986071	0.996315	0.0931418	-0.096173	-1.96143	1.76789
O14944 (EREG)	Case	-0.218264	-0.562672	0.126143	0.214198	0.860489	0.0389915	-0.217559	-0.632287	0.20438
O14944 (EREG)	Control	0.135433	-0.286379	0.557245	0.529158	0.999906	0.0283425	0.160616	-0.361639	0.622742
O14944 (EREG)	Interaction	-0.353697	-0.898254	0.19086	0.20301	0.954232	0.0607929	-0.385291	-1.02512	0.281026
O14950 (MYL12B)	Pre-ETT	-0.626802	-1.52833	0.274727	0.172979	0.673249	0.258988	-0.638221	-1.56439	0.327518
O14950 (MYL12B)	Post-ETT	-0.654585	-1.55611	0.246944	0.154708	0.860478	0.313366	-0.659495	-1.57672	0.322733
O14950 (MYL12B)	Case	-0.32567	-0.786121	0.13478	0.165669	0.850491	0.129734	-0.326697	-0.822866	0.194549
O14950 (MYL12B)	Control	-0.297888	-0.861822	0.266047	0.300522	0.986224	0.0878036	-0.292669	-0.94762	0.307968
O14950 (MYL12B)	Interaction	-0.0277827	-0.755819	0.700254	0.940378	0.995127	0.0710617	-0.0317123	-0.801019	0.767919
O14958 (CASQ2)	Pre-ETT	-0.108514	-0.352531	0.135503	0.38343	0.77806	0.104436	-0.235363	-0.694024	0.161476
O14958 (CASQ2)	Post-ETT	-0.113649	-0.357666	0.130367	0.361325	0.894534	0.130175	-0.248417	-0.722404	0.175879
O14958 (CASQ2)	Case	0.0501878	-0.0243485	0.124724	0.186932	0.850491	0.0267729	0.0493421	-0.0427601	0.149837
O14958 (CASQ2)	Control	0.0553233	-0.0359641	0.146611	0.23491	0.982898	0.0299047	0.0577056	-0.0600109	0.17088
O14958 (CASQ2)	Interaction	-0.00513547	-0.122987	0.112716	0.931938	0.995127	0.0217504	-0.0094181	-0.154324	0.14477
O14960 (LECT2)	Pre-ETT	0.138782	-0.618238	0.895802	0.719361	0.910882	0.0687572	0.134161	-0.773856	1.01761
O14960 (LECT2)	Post-ETT	0.458737	-0.298283	1.21576	0.234954	0.869139	0.115437	0.440922	-0.473911	1.31627
O14960 (LECT2)	Case	0.0734244	-0.324538	0.471387	0.71764	0.956036	0.0368021	0.0714128	-0.391271	0.5336
O14960 (LECT2)	Control	-0.246531	-0.733933	0.240872	0.32151	0.989753	0.0627797	-0.245113	-0.806648	0.310885
O14960 (LECT2)	Interaction	0.319955	-0.309279	0.949189	0.318954	0.954232	0.0733046	0.3153	-0.407658	1.03894
O14960 (LECT2)	Pre-ETT	0.42886	-0.51062	1.36834	0.370949	0.772287	0.10594	0.377841	-0.792227	1.45073
O14960 (LECT2)	Post-ETT	0.9512	0.01172	1.89068	0.0472096	0.847209	0.277977	0.891442	-0.206555	1.93866
O14960 (LECT2)	Case	0.439873	-0.34803	1.22778	0.273861	0.861229	0.114849	0.436461	-0.393796	1.25785
O14960 (LECT2)	Control	-0.0824664	-1.04745	0.882514	0.866979	0.999906	0.079752	-0.0809106	-1.11788	0.981369
O14960 (LECT2)	Interaction	0.52234	-0.723445	1.76812	0.411199	0.954232	0.116942	0.510855	-0.850333	1.83156
O14964 (HGS)	Pre-ETT	-0.451815	-1.37265	0.469019	0.336214	0.753047	0.142832	-0.426272	-1.35799	0.506218
O14964 (HGS)	Post-ETT	-0.315117	-1.23595	0.605717	0.502401	0.9091	0.122552	-0.300391	-1.29014	0.62893
O14964 (HGS)	Case	0.063544	-0.417483	0.544571	0.795703	0.970638	0.0496894	0.0547116	-0.45321	0.581346
O14964 (HGS)	Control	-0.0731542	-0.66229	0.515982	0.807717	0.999906	0.0650382	-0.0609242	-0.690938	0.555773
O14964 (HGS)	Interaction	0.136698	-0.623873	0.897269	0.724639	0.980614	0.0809789	0.133595	-0.662076	0.931629
O14965 (AURKA)	Pre-ETT	-0.520923	-1.1753	0.133456	0.118703	0.653943	0.326391	-0.531965	-1.20253	0.137691
O14965 (AURKA)	Post-ETT	-0.339625	-0.994003	0.314754	0.309045	0.881795	0.149087	-0.344617	-1.02818	0.313532
O14965 (AURKA)	Case	0.120798	-0.0650649	0.306661	0.20272	0.852555	0.0592294	0.118385	-0.0987308	0.327452
O14965 (AURKA)	Control	-0.0604998	-0.288134	0.167135	0.602429	0.999906	0.039318	-0.0614829	-0.315342	0.186018
O14965 (AURKA)	Interaction	0.181298	-0.112577	0.475173	0.226608	0.954232	0.0825822	0.177886	-0.133486	0.50165
O14975 (SLC27A2)	Pre-ETT	0.842097	-1.23558	2.91977	0.42697	0.803434	0.112705	0.84254	-1.24586	3.02644
O14975 (SLC27A2)	Post-ETT	1.80532	-0.272358	3.883	0.0885612	0.852321	0.353832	1.83386	-0.324979	4.02795
O14975 (SLC27A2)	Case	0.425818	-0.616796	1.46843	0.423435	0.896012	0.0604686	0.440252	-0.749576	1.67638
O14975 (SLC27A2)	Control	-0.537405	-1.81434	0.739531	0.409451	0.999906	0.0736051	-0.531687	-1.99403	0.865465
O14975 (SLC27A2)	Interaction	0.963222	-0.685294	2.61174	0.252126	0.954232	0.11947	0.951225	-0.907801	2.77522
O14977 (AZIN1)	Pre-ETT	-0.652871	-1.91081	0.605069	0.309048	0.73824	0.20791	-0.721718	-2.05038	0.590319
O14977 (AZIN1)	Post-ETT	0.153821	-1.10412	1.41176	0.81059	0.96722	0.0931526	0.0463379	-1.17679	1.32097
O14977 (AZIN1)	Case	0.586376	-0.221045	1.3938	0.154623	0.850491	0.1785	0.568944	-0.280889	1.45167
O14977 (AZIN1)	Control	-0.220316	-1.2092	0.768568	0.662354	0.999906	0.095699	-0.225527	-1.29117	0.953826
O14977 (AZIN1)	Interaction	0.806692	-0.469952	2.08334	0.215541	0.954232	0.199544	0.795055	-0.623589	2.19807
O14978 (ZNF263)	Pre-ETT	0.118695	-0.7789	1.01629	0.795497	0.935508	0.103001	0.129865	-0.855533	1.08012
O14978 (ZNF263)	Post-ETT	0.161176	-0.736419	1.05877	0.724884	0.94975	0.0946819	0.158063	-0.854369	1.14632
O14978 (ZNF263)	Case	0.129011	-0.246188	0.50421	0.500358	0.912979	0.0452752	0.124645	-0.292847	0.567242
O14978 (ZNF263)	Control	0.0865298	-0.372994	0.546053	0.712077	0.999906	0.053397	0.0861275	-0.436048	0.604569
O14978 (ZNF263)	Interaction	0.0424811	-0.550761	0.635723	0.888384	0.994946	0.0552737	0.0422991	-0.587468	0.696951
O14979 (HNRNPDL)	Pre-ETT	-0.712204	-1.6736	0.249193	0.146517	0.661656	0.259658	-0.729275	-1.78353	0.350086
O14979 (HNRNPDL)	Post-ETT	-0.344943	-1.30634	0.616454	0.481917	0.907717	0.116646	-0.362154	-1.42727	0.673512
O14979 (HNRNPDL)	Case	0.00761103	-0.494801	0.510023	0.976313	0.998736	0.0501849	0.0147637	-0.551198	0.569134
O14979 (HNRNPDL)	Control	-0.35965	-0.974976	0.255676	0.251972	0.982898	0.106595	-0.361501	-1.0471	0.366162
O14979 (HNRNPDL)	Interaction	0.367261	-0.427122	1.16164	0.364864	0.954232	0.0990799	0.363598	-0.565083	1.25612
O14994 (SYN3)	Pre-ETT	-0.841669	-1.60429	-0.0790474	0.0305321	0.564398	0.582665	-0.80016	-1.63633	0.00847861
O14994 (SYN3)	Post-ETT	0.298951	-0.463671	1.06157	0.442301	0.90403	0.127708	0.331129	-0.503216	1.16614
O14994 (SYN3)	Case	0.619564	-0.0333058	1.27243	0.0628887	0.850491	0.358286	0.619787	-0.0859869	1.27715
O14994 (SYN3)	Control	-0.521056	-1.32066	0.278543	0.20153	0.982898	0.186756	-0.495335	-1.30793	0.320223
O14994 (SYN3)	Interaction	1.14062	0.108342	2.1729	0.0303363	0.954232	0.916131	1.10888	0.0358231	2.17115
O15013 (ARHGEF10)	Pre-ETT	0.506072	-0.46308	1.47522	0.306093	0.736145	0.160613	0.51116	-0.494114	1.49215
O15013 (ARHGEF10)	Post-ETT	0.405773	-0.563379	1.37492	0.411866	0.897769	0.135705	0.410089	-0.651269	1.44569
O15013 (ARHGEF10)	Case	0.0384235	-0.646039	0.722886	0.912389	0.98856	0.0651812	0.0451625	-0.697907	0.797367
O15013 (ARHGEF10)	Control	0.138722	-0.699569	0.977014	0.745681	0.999906	0.0871553	0.127788	-0.784185	0.969471
O15013 (ARHGEF10)	Interaction	-0.100299	-1.18253	0.981931	0.855861	0.992773	0.0962201	-0.0846819	-1.20234	1.0613
O15031 (PLXNB2)	Pre-ETT	0.316971	-0.579027	1.21297	0.488082	0.824584	0.110353	0.323875	-0.512529	1.14898
O15031 (PLXNB2)	Post-ETT	0.401099	-0.494911	1.29711	0.380281	0.894534	0.136243	0.417063	-0.440348	1.25645
O15031 (PLXNB2)	Case	0.0637752	-0.0617587	0.189309	0.319384	0.866672	0.0234061	0.0628011	-0.0961887	0.22335
O15031 (PLXNB2)	Control	-0.020354	-0.174103	0.133395	0.795274	0.999906	0.0193968	-0.0192954	-0.203516	0.167955
O15031 (PLXNB2)	Interaction	0.0841291	-0.11436	0.282619	0.406129	0.954232	0.0284435	0.0822295	-0.16516	0.323146
O15031 (PLXNB2)	Pre-ETT	0.565894	-0.125092	1.25688	0.108462	0.647707	0.360454	0.585995	-0.122808	1.26573
O15031 (PLXNB2)	Post-ETT	0.377093	-0.313893	1.06808	0.284793	0.87648	0.168498	0.405325	-0.2894	1.127
O15031 (PLXNB2)	Case	-0.0538094	-0.220458	0.11284	0.526829	0.921842	0.0275012	-0.0529712	-0.250457	0.148456
O15031 (PLXNB2)	Control	0.134991	-0.0691111	0.339094	0.194872	0.982898	0.055216	0.134306	-0.103299	0.362468
O15031 (PLXNB2)	Interaction	-0.188801	-0.452296	0.0746944	0.160211	0.954232	0.083368	-0.189071	-0.496877	0.123724
O15041 (SEMA3E)	Pre-ETT	-0.702763	-1.42679	0.0212622	0.0571181	0.606503	0.235352	-0.633149	-1.46161	0.306041
O15041 (SEMA3E)	Post-ETT	-0.61555	-1.33958	0.108475	0.09565	0.852321	0.157589	-0.551468	-1.36277	0.414771
O15041 (SEMA3E)	Case	0.0830129	-0.113322	0.279348	0.407275	0.893236	0.0284947	0.0855863	-0.153461	0.318922
O15041 (SEMA3E)	Control	-0.00419982	-0.24466	0.23626	0.972692	0.999906	0.0242862	-0.00499069	-0.283178	0.278789
O15041 (SEMA3E)	Interaction	0.0872127	-0.22322	0.397645	0.581887	0.958393	0.0325245	0.0956633	-0.287427	0.464647
O15066 (KIF3B)	Pre-ETT	0.137961	-0.559597	0.835519	0.698285	0.90365	0.0994194	0.14854	-0.605919	0.84351
O15066 (KIF3B)	Post-ETT	0.00115403	-0.696404	0.698712	0.997413	0.999133	0.0953215	0.0055993	-0.708809	0.726753
O15066 (KIF3B)	Case	-0.221872	-0.555162	0.111417	0.191976	0.850491	0.106448	-0.215926	-0.60196	0.141684
O15066 (KIF3B)	Control	-0.0850654	-0.493261	0.32313	0.682947	0.999906	0.061026	-0.0845189	-0.51724	0.362061
O15066 (KIF3B)	Interaction	-0.136807	-0.663785	0.390171	0.610878	0.961804	0.0750692	-0.13216	-0.713583	0.416861
O15068 (MCF2L)	Pre-ETT	0.767813	-1.44262	2.97824	0.495991	0.829707	0.119624	0.750382	-1.39056	2.91111
O15068 (MCF2L)	Post-ETT	0.387839	-1.82259	2.59827	0.730927	0.951165	0.0989197	0.442963	-1.7143	2.54528
O15068 (MCF2L)	Case	-0.0440084	-0.420303	0.332286	0.818697	0.973285	0.0201506	-0.0400388	-0.47538	0.405963
O15068 (MCF2L)	Control	0.335966	-0.124899	0.79683	0.153064	0.982898	0.0519026	0.321231	-0.226287	0.916828
O15068 (MCF2L)	Interaction	-0.379974	-0.974948	0.215	0.210675	0.954232	0.0541215	-0.376844	-1.12464	0.36564
O15072 (ADAMTS3)	Pre-ETT	1.03877	-0.00161664	2.07915	0.0503571	0.58713	0.597736	1.02167	-0.0325231	2.01673
O15072 (ADAMTS3)	Post-ETT	0.966268	-0.0741148	2.00665	0.0687072	0.852321	0.365737	0.931289	-0.131878	2.00366
O15072 (ADAMTS3)	Case	0.243209	-0.380685	0.867103	0.444842	0.901718	0.0729157	0.244504	-0.430086	0.942361
O15072 (ADAMTS3)	Control	0.315707	-0.448403	1.07982	0.418057	0.999906	0.0916072	0.316961	-0.507342	1.1769
O15072 (ADAMTS3)	Interaction	-0.0724982	-1.05896	0.913964	0.885466	0.994422	0.0786185	-0.0691203	-1.15325	0.992703
O15075 (DCLK1)	Pre-ETT	0.441368	-0.791737	1.67447	0.48297	0.821875	0.128279	0.461359	-0.825851	1.72777
O15075 (DCLK1)	Post-ETT	0.689111	-0.543994	1.92222	0.273381	0.875771	0.18109	0.701583	-0.568635	1.96192
O15075 (DCLK1)	Case	0.359848	-0.03573	0.755425	0.0745972	0.850491	0.135113	0.358954	-0.0960551	0.817654
O15075 (DCLK1)	Control	0.112105	-0.372377	0.596586	0.650176	0.999906	0.0473687	0.110861	-0.411424	0.674546
O15075 (DCLK1)	Interaction	0.247743	-0.37772	0.873206	0.437553	0.954232	0.06478	0.249333	-0.439849	0.934432
O15079 (SNPH)	Pre-ETT	0.475684	-0.823544	1.77491	0.473005	0.819178	0.119691	0.550546	-0.827211	2.08081
O15079 (SNPH)	Post-ETT	-0.312445	-1.61167	0.986783	0.637396	0.932689	0.0972861	-0.243842	-1.60286	1.1949
O15079 (SNPH)	Case	-0.25368	-0.76035	0.252989	0.326435	0.871091	0.0544894	-0.243732	-0.821122	0.32958
O15079 (SNPH)	Control	0.534449	-0.0860918	1.15499	0.0914026	0.970812	0.174015	0.528759	-0.154326	1.23433
O15079 (SNPH)	Interaction	-0.788129	-1.58924	0.0129854	0.0538309	0.954232	0.283333	-0.785731	-1.66784	0.0813942
O15116 (LSM1)	Pre-ETT	-0.465537	-1.16637	0.235299	0.192942	0.674977	0.215628	-0.471989	-1.21591	0.238367
O15116 (LSM1)	Post-ETT	-0.54546	-1.2463	0.155375	0.127149	0.858116	0.274421	-0.537278	-1.23149	0.180096
O15116 (LSM1)	Case	-0.257594	-0.632929	0.117741	0.178583	0.850491	0.113763	-0.259737	-0.662595	0.165653
O15116 (LSM1)	Control	-0.177671	-0.63736	0.282019	0.448733	0.999906	0.0808271	-0.182661	-0.681826	0.31451
O15116 (LSM1)	Interaction	-0.0799233	-0.67338	0.513534	0.791813	0.986088	0.0717067	-0.080339	-0.705954	0.570847
O15119 (TBX3)	Pre-ETT	0.240138	-0.521266	1.00154	0.536477	0.848934	0.100956	0.228368	-0.563256	1.02369
O15119 (TBX3)	Post-ETT	-0.0584933	-0.819897	0.70291	0.880315	0.979392	0.0767377	-0.0656426	-0.875604	0.718015
O15119 (TBX3)	Case	-0.114254	-0.301461	0.0729522	0.231623	0.861229	0.0389996	-0.114644	-0.339374	0.104728
O15119 (TBX3)	Control	0.184377	-0.0449038	0.413657	0.115	0.979	0.067471	0.186237	-0.0854847	0.453925
O15119 (TBX3)	Interaction	-0.298631	-0.594631	-0.00263135	0.0479978	0.954232	0.158741	-0.301884	-0.666232	0.0456133
O15123 (ANGPT2)	Pre-ETT	-0.307563	-1.01459	0.399463	0.393879	0.783117	0.119517	-0.278686	-1.01185	0.436354
O15123 (ANGPT2)	Post-ETT	-0.124781	-0.831807	0.582246	0.729412	0.951165	0.0896388	-0.0895764	-0.811744	0.556911
O15123 (ANGPT2)	Case	0.163968	-0.0549004	0.382836	0.142014	0.850491	0.084676	0.168263	-0.0686329	0.423706
O15123 (ANGPT2)	Control	-0.0188145	-0.286872	0.249243	0.890583	0.999906	0.0375347	-0.0182223	-0.324919	0.275593
O15123 (ANGPT2)	Interaction	0.182782	-0.163279	0.528843	0.30057	0.954232	0.0678633	0.184446	-0.201481	0.573201
O15123 (ANGPT2)	Pre-ETT	-0.356645	-0.961286	0.247996	0.24765	0.703174	0.164951	-0.367698	-1.02496	0.25748
O15123 (ANGPT2)	Post-ETT	-0.477824	-1.08247	0.126817	0.12141	0.858116	0.268576	-0.49205	-1.16782	0.185181
O15123 (ANGPT2)	Case	-0.00470128	-0.253588	0.244186	0.970467	0.998736	0.0339159	-0.00584018	-0.29159	0.268871
O15123 (ANGPT2)	Control	0.116478	-0.188345	0.421301	0.453895	0.999906	0.0573794	0.11591	-0.225999	0.452804
O15123 (ANGPT2)	Interaction	-0.12118	-0.514705	0.272345	0.54615	0.954232	0.0620649	-0.119969	-0.549266	0.32708
O15130 (NPFF)	Pre-ETT	1.06016	0.0304657	2.08985	0.0435961	0.583494	0.659603	1.05115	0.00300314	2.08257
O15130 (NPFF)	Post-ETT	0.645777	-0.383915	1.67547	0.218996	0.869139	0.202221	0.648715	-0.415649	1.72179
O15130 (NPFF)	Case	-0.0208574	-0.480451	0.438736	0.929124	0.993148	0.0399834	-0.0142202	-0.496797	0.486773
O15130 (NPFF)	Control	0.393524	-0.169361	0.956408	0.170609	0.982898	0.114161	0.379372	-0.231177	1.01141
O15130 (NPFF)	Interaction	-0.414381	-1.14106	0.3123	0.263718	0.954232	0.106296	-0.403161	-1.19487	0.389597
O15144 (ARPC2)	Pre-ETT	-1.00371	-1.96824	-0.0391865	0.0413909	0.582734	0.625836	-0.977129	-1.96935	0.0125568
O15144 (ARPC2)	Post-ETT	-0.904843	-1.86937	0.0596854	0.0659622	0.847209	0.518028	-0.873263	-1.82747	0.0833234
O15144 (ARPC2)	Case	-0.214987	-0.710622	0.280648	0.395238	0.889332	0.0675671	-0.216604	-0.755668	0.327364
O15144 (ARPC2)	Control	-0.313859	-0.920885	0.293167	0.310875	0.986312	0.104151	-0.299863	-0.970743	0.390555
O15144 (ARPC2)	Interaction	0.0988719	-0.684795	0.882539	0.804691	0.986482	0.0726993	0.0855457	-0.781385	0.963481
O15145 (ARPC3)	Pre-ETT	-0.602601	-1.38677	0.181568	0.132028	0.660808	0.272024	-0.597612	-1.41852	0.236262
O15145 (ARPC3)	Post-ETT	-0.69847	-1.48264	0.0856987	0.0808514	0.852321	0.448943	-0.701134	-1.54131	0.142847
O15145 (ARPC3)	Case	-0.114474	-0.514091	0.285142	0.574489	0.928697	0.0571842	-0.112483	-0.546551	0.337982
O15145 (ARPC3)	Control	-0.0186053	-0.508034	0.470823	0.940607	0.999906	0.06068	-0.0178177	-0.566169	0.518448
O15145 (ARPC3)	Interaction	-0.0958691	-0.727718	0.53598	0.766176	0.985384	0.0714225	-0.0931528	-0.766453	0.580778
O15151 (MDM4)	Pre-ETT	-0.835861	-1.59848	-0.0732404	0.0316983	0.575275	0.842989	-0.81571	-1.6338	-0.0350516
O15151 (MDM4)	Post-ETT	-0.0209439	-0.783564	0.741677	0.957073	0.990535	0.090276	-0.0208845	-0.779898	0.745224
O15151 (MDM4)	Case	0.339396	-0.165506	0.844298	0.187674	0.850491	0.149409	0.333624	-0.197029	0.896053
O15151 (MDM4)	Control	-0.475521	-1.0939	0.142856	0.131765	0.982898	0.229597	-0.459689	-1.13837	0.214034
O15151 (MDM4)	Interaction	0.814917	0.0165968	1.61324	0.0454236	0.954232	0.612846	0.792652	-0.0878364	1.65111
O15165 (LDLRAD4)	Pre-ETT	-0.205671	-1.24458	0.833238	0.698008	0.90365	0.0886868	-0.123988	-1.24234	1.06435
O15165 (LDLRAD4)	Post-ETT	-0.00862374	-1.04753	1.03028	0.98702	0.996315	0.0727823	0.0682311	-1.05293	1.21625
O15165 (LDLRAD4)	Case	-0.217753	-0.602783	0.167278	0.267667	0.861229	0.054053	-0.210804	-0.646468	0.226058
O15165 (LDLRAD4)	Control	-0.4148	-0.886364	0.0567642	0.0847016	0.970812	0.136579	-0.415594	-0.952692	0.13205
O15165 (LDLRAD4)	Interaction	0.197047	-0.411739	0.805833	0.52583	0.954232	0.0500831	0.200298	-0.488849	0.878513
O15173 (PGRMC2)	Pre-ETT	-0.374067	-0.978976	0.230843	0.225508	0.690741	0.166308	-0.361213	-0.992755	0.33421
O15173 (PGRMC2)	Post-ETT	-0.696766	-1.30168	-0.0918565	0.0239714	0.822533	0.826075	-0.674882	-1.27204	-0.023088
O15173 (PGRMC2)	Case	0.031118	-0.261885	0.324121	0.835108	0.975187	0.0421689	0.0266888	-0.304079	0.347707
O15173 (PGRMC2)	Control	0.353817	-0.00503653	0.712671	0.0533033	0.970812	0.293401	0.351946	-0.0444116	0.740206
O15173 (PGRMC2)	Interaction	-0.322699	-0.785977	0.140579	0.172182	0.954232	0.1419	-0.326288	-0.823814	0.225928
O15173 (PGRMC2)	Pre-ETT	-0.930155	-2.02129	0.160978	0.0947602	0.640915	0.414771	-0.955217	-2.0567	0.199591
O15173 (PGRMC2)	Post-ETT	-0.2065	-1.29763	0.884633	0.710691	0.946354	0.10092	-0.251125	-1.34695	0.849461
O15173 (PGRMC2)	Case	0.779329	-0.182623	1.74128	0.112315	0.850491	0.306271	0.753662	-0.181555	1.68191
O15173 (PGRMC2)	Control	0.0556737	-1.12247	1.23382	0.926206	0.999906	0.0871051	0.0538618	-1.06773	1.18711
O15173 (PGRMC2)	Interaction	0.723655	-0.797324	2.24463	0.35107	0.954232	0.185561	0.714839	-0.750019	2.18852
O15173 (PGRMC2)	Pre-ETT	-0.519841	-1.53777	0.498086	0.316863	0.743507	0.144981	-0.501704	-1.56969	0.563314
O15173 (PGRMC2)	Post-ETT	-0.043712	-1.06164	0.974216	0.932925	0.986058	0.0885711	-0.0466187	-1.10272	1.00559
O15173 (PGRMC2)	Case	0.51569	-0.37201	1.40339	0.254871	0.861229	0.144571	0.501094	-0.339254	1.37016
O15173 (PGRMC2)	Control	0.0395603	-1.04765	1.12677	0.943145	0.999906	0.094633	0.0536615	-1.01773	1.09935
O15173 (PGRMC2)	Interaction	0.476129	-0.927447	1.87971	0.506133	0.954232	0.13915	0.474686	-0.936404	1.80003
O15182 (CETN3)	Pre-ETT	1.27105	-0.298758	2.84085	0.112523	0.650152	0.267313	1.16703	-0.453713	2.78774
O15182 (CETN3)	Post-ETT	0.966911	-0.602893	2.53671	0.227345	0.869139	0.17377	0.919571	-0.768076	2.45112
O15182 (CETN3)	Case	-0.156948	-0.795164	0.481268	0.629815	0.940741	0.0468357	-0.162071	-0.902389	0.5525
O15182 (CETN3)	Control	0.147188	-0.634464	0.92884	0.712077	0.999906	0.0501945	0.137631	-0.743095	0.996821
O15182 (CETN3)	Interaction	-0.304136	-1.31324	0.704973	0.554712	0.954232	0.07009	-0.300158	-1.40452	0.873029
O15194 (CTDSPL)	Pre-ETT	-0.222572	-1.11252	0.667372	0.624007	0.883301	0.0993776	-0.196805	-1.1329	0.674927
O15194 (CTDSPL)	Post-ETT	-0.542468	-1.43241	0.347476	0.232203	0.869139	0.179983	-0.534617	-1.49566	0.363945
O15194 (CTDSPL)	Case	-0.254062	-0.679141	0.171017	0.241423	0.861229	0.0930085	-0.26491	-0.757306	0.200508
O15194 (CTDSPL)	Control	0.0658345	-0.454778	0.586447	0.804251	0.999906	0.0597719	0.067453	-0.492835	0.629259
O15194 (CTDSPL)	Interaction	-0.319897	-0.992005	0.352212	0.35089	0.954232	0.106877	-0.324719	-1.04864	0.402084
O15195 (VILL)	Pre-ETT	-0.692503	-1.79247	0.407461	0.217228	0.686613	0.202916	-0.690563	-1.82965	0.495228
O15195 (VILL)	Post-ETT	-0.214294	-1.31426	0.885669	0.702581	0.9442	0.106811	-0.194065	-1.30924	0.928811
O15195 (VILL)	Case	0.257622	-0.239963	0.755206	0.31022	0.866672	0.0848339	0.260669	-0.295783	0.790553
O15195 (VILL)	Control	-0.220587	-0.830001	0.388827	0.478051	0.999906	0.0757767	-0.224719	-0.870978	0.442811
O15195 (VILL)	Interaction	0.478209	-0.308541	1.26496	0.233527	0.954232	0.131266	0.467795	-0.392039	1.34033
O15197 (EPHB6)	Pre-ETT	-0.370014	-1.27208	0.532053	0.421428	0.799165	0.122883	-0.368543	-1.27618	0.547838
O15197 (EPHB6)	Post-ETT	-0.324997	-1.22706	0.57707	0.480103	0.907717	0.122804	-0.334783	-1.22318	0.602384
O15197 (EPHB6)	Case	0.20533	0.00245801	0.408201	0.0472881	0.850491	0.120231	0.208505	-0.0335929	0.441573
O15197 (EPHB6)	Control	0.160313	-0.0881528	0.408779	0.206018	0.982898	0.058835	0.166877	-0.120427	0.460624
O15197 (EPHB6)	Interaction	0.0450165	-0.275752	0.365784	0.78327	0.985384	0.0337824	0.0377382	-0.339615	0.421815
O15197 (EPHB6)	Pre-ETT	-0.579269	-1.40857	0.250033	0.170987	0.673249	0.184142	-0.540152	-1.4055	0.321982
O15197 (EPHB6)	Post-ETT	-0.396923	-1.22622	0.432378	0.348201	0.894534	0.146459	-0.413546	-1.30273	0.498263
O15197 (EPHB6)	Case	0.300625	-0.0940034	0.695254	0.135414	0.850491	0.115602	0.29744	-0.157528	0.740942
O15197 (EPHB6)	Control	0.11828	-0.36504	0.6016	0.631476	0.999906	0.0577736	0.126274	-0.424218	0.669977
O15197 (EPHB6)	Interaction	0.182346	-0.441617	0.806309	0.566797	0.954232	0.0732167	0.172653	-0.513733	0.870622
O15204 (ADAMDEC1)	Pre-ETT	0.938148	-0.614983	2.49128	0.236456	0.694194	0.187988	0.934022	-0.655168	2.57136
O15204 (ADAMDEC1)	Post-ETT	0.530624	-1.02251	2.08376	0.503101	0.9091	0.118727	0.534633	-1.08874	2.18806
O15204 (ADAMDEC1)	Case	-0.148441	-1.41566	1.11878	0.818412	0.973285	0.0749406	-0.148137	-1.42133	1.16991
O15204 (ADAMDEC1)	Control	0.259083	-1.29294	1.81111	0.743531	0.999906	0.103485	0.284747	-1.38882	1.89346
O15204 (ADAMDEC1)	Interaction	-0.407524	-2.41118	1.59613	0.69016	0.975002	0.11987	-0.40167	-2.41662	1.64522
O15205 (UBD)	Pre-ETT	-0.17509	-0.797056	0.446875	0.581118	0.865411	0.096796	-0.190648	-0.931197	0.536861
O15205 (UBD)	Post-ETT	-0.372191	-0.994156	0.249775	0.240851	0.869139	0.160514	-0.35457	-1.05053	0.328366
O15205 (UBD)	Case	0.00441432	-0.299212	0.308041	0.977267	0.998736	0.0434211	0.00724777	-0.333408	0.338333
O15205 (UBD)	Control	0.201515	-0.17035	0.57338	0.288186	0.982898	0.0872987	0.193965	-0.240524	0.605296
O15205 (UBD)	Interaction	-0.1971	-0.677176	0.282976	0.421002	0.954232	0.0824035	-0.187676	-0.717625	0.377848
O15217 (GSTA4)	Pre-ETT	-0.0867031	-0.920718	0.747312	0.838545	0.949083	0.0983603	-0.0706436	-0.955744	0.792242
O15217 (GSTA4)	Post-ETT	-0.0234692	-0.857484	0.810546	0.956016	0.990535	0.0961519	-0.0286769	-0.908425	0.821499
O15217 (GSTA4)	Case	0.118919	-0.364079	0.601917	0.629406	0.940741	0.0602985	0.111913	-0.422971	0.633619
O15217 (GSTA4)	Control	0.0556849	-0.535864	0.647234	0.853622	0.999906	0.0747063	0.0646906	-0.592354	0.747788
O15217 (GSTA4)	Interaction	0.0632339	-0.700453	0.826921	0.87108	0.993669	0.0916696	0.0448635	-0.803305	0.918307
O15229 (KMO)	Pre-ETT	-0.324872	-0.941342	0.291598	0.301661	0.733961	0.14518	-0.347045	-1.05309	0.291004
O15229 (KMO)	Post-ETT	-0.233299	-0.849769	0.38317	0.458246	0.904915	0.103855	-0.249019	-0.92658	0.43751
O15229 (KMO)	Case	0.236398	-0.0686107	0.541408	0.128743	0.850491	0.113332	0.236867	-0.101436	0.587889
O15229 (KMO)	Control	0.144826	-0.228733	0.518384	0.447336	0.999906	0.0673361	0.141494	-0.276666	0.567988
O15229 (KMO)	Interaction	0.0915727	-0.390689	0.573834	0.709773	0.976683	0.0686121	0.0915158	-0.477348	0.630848
O15232 (MATN3)	Pre-ETT	-0.211254	-1.00834	0.585834	0.603445	0.877543	0.109349	-0.211787	-1.03208	0.683685
O15232 (MATN3)	Post-ETT	-0.232928	-1.03002	0.564159	0.566815	0.921358	0.111541	-0.214084	-1.05464	0.666984
O15232 (MATN3)	Case	0.205745	-0.156817	0.568308	0.266038	0.861229	0.0766207	0.206012	-0.221717	0.623855
O15232 (MATN3)	Control	0.22742	-0.216626	0.671466	0.315474	0.986581	0.0955329	0.229536	-0.262667	0.713022
O15232 (MATN3)	Interaction	-0.0216747	-0.594936	0.551587	0.940927	0.995127	0.063013	-0.0212617	-0.624334	0.585159
O15232 (MATN3)	Pre-ETT	-0.410522	-1.09259	0.271551	0.238139	0.694194	0.174547	-0.416017	-1.18406	0.344737
O15232 (MATN3)	Post-ETT	-0.0617754	-0.743848	0.620297	0.859105	0.976259	0.0829634	-0.0756829	-0.870024	0.73038
O15232 (MATN3)	Case	0.368088	-0.195797	0.931973	0.200754	0.850491	0.143328	0.361674	-0.213322	0.91524
O15232 (MATN3)	Control	0.0193412	-0.671274	0.709957	0.956226	0.999906	0.0730838	0.0326058	-0.688207	0.754785
O15232 (MATN3)	Interaction	0.348747	-0.542834	1.24033	0.443289	0.954232	0.11915	0.323456	-0.624611	1.22722
O15247 (CLIC2)	Pre-ETT	-0.219804	-0.970405	0.530798	0.566002	0.859549	0.105149	-0.189535	-0.955099	0.570618
O15247 (CLIC2)	Post-ETT	0.365616	-0.384985	1.11622	0.339732	0.894534	0.169975	0.389251	-0.417676	1.12917
O15247 (CLIC2)	Case	0.171666	-0.369435	0.712767	0.534071	0.921842	0.0887255	0.169772	-0.40849	0.759511
O15247 (CLIC2)	Control	-0.413754	-1.07647	0.248956	0.221074	0.982898	0.198272	-0.407294	-1.1029	0.29824
O15247 (CLIC2)	Interaction	0.58542	-0.270136	1.44098	0.179882	0.954232	0.279893	0.566203	-0.337809	1.47872
O15247 (CLIC2)	Pre-ETT	-0.174122	-0.87933	0.531085	0.628434	0.884401	0.0955948	-0.142922	-0.878758	0.565043
O15247 (CLIC2)	Post-ETT	0.243424	-0.461783	0.948632	0.498696	0.9091	0.125983	0.265496	-0.465226	1.01085
O15247 (CLIC2)	Case	0.044042	-0.500196	0.58828	0.873977	0.984102	0.086413	0.0336884	-0.541226	0.63284
O15247 (CLIC2)	Control	-0.373504	-1.04006	0.293048	0.272086	0.982898	0.179804	-0.361155	-1.03517	0.312133
O15247 (CLIC2)	Interaction	0.417546	-0.442969	1.27806	0.341589	0.954232	0.180245	0.420525	-0.466847	1.28757
O15258 (RER1)	Pre-ETT	-0.869883	-2.01391	0.274142	0.136146	0.661656	0.306053	-0.868217	-2.01423	0.345041
O15258 (RER1)	Post-ETT	-1.04194	-2.18597	0.102081	0.0742489	0.852321	0.419546	-1.01564	-2.26313	0.211527
O15258 (RER1)	Case	-0.112606	-0.676753	0.45154	0.695636	0.952442	0.0511836	-0.111722	-0.725201	0.495164
O15258 (RER1)	Control	0.0594543	-0.631482	0.75039	0.86607	0.999906	0.0562511	0.0592945	-0.703503	0.809508
O15258 (RER1)	Interaction	-0.172061	-1.06405	0.719934	0.705382	0.976351	0.0747881	-0.161186	-1.17418	0.830523
O15263 (DEFB4A)	Pre-ETT	-0.277277	-1.02043	0.465875	0.464608	0.817619	0.0850396	-0.221939	-1.0021	0.613761
O15263 (DEFB4A)	Post-ETT	-0.0680929	-0.811245	0.675059	0.857478	0.97582	0.0752706	-0.0145935	-0.805603	0.853446
O15263 (DEFB4A)	Case	-0.0341541	-0.270132	0.201823	0.77666	0.96606	0.0243153	-0.032657	-0.307283	0.238417
O15263 (DEFB4A)	Control	-0.243338	-0.53235	0.0456743	0.0988981	0.970812	0.104811	-0.239512	-0.568303	0.0853971
O15263 (DEFB4A)	Interaction	0.209184	-0.163929	0.582297	0.271837	0.954232	0.0515265	0.209216	-0.211181	0.629779
O15264 (MAPK13)	Pre-ETT	0.0052836	-1.05995	1.07052	0.992243	0.996862	0.0180249	0.0920106	-1.32246	1.89731
O15264 (MAPK13)	Post-ETT	0.195471	-0.86976	1.2607	0.719104	0.948031	0.0194203	0.310863	-1.14021	4.06959
O15264 (MAPK13)	Case	0.208068	-0.468469	0.884606	0.546652	0.922582	0.0145288	0.201253	-0.772437	1.15397
O15264 (MAPK13)	Control	0.0178794	-0.810724	0.846483	0.966266	0.999906	0.0160098	-0.00961862	-1.1833	1.24105
O15264 (MAPK13)	Interaction	0.190189	-0.879534	1.25991	0.72749	0.980614	0.0192606	0.204749	-1.33447	1.75217
O15266 (SHOX)	Pre-ETT	0.296642	-0.424518	1.0178	0.420121	0.798114	0.146198	0.319079	-0.416476	1.06429
O15266 (SHOX)	Post-ETT	0.264876	-0.456283	0.986036	0.471599	0.907717	0.123891	0.275051	-0.458032	0.998708
O15266 (SHOX)	Case	0.105778	-0.0799384	0.291494	0.264281	0.861229	0.0509548	0.107584	-0.121731	0.316252
O15266 (SHOX)	Control	0.137543	-0.0899118	0.364998	0.235939	0.982898	0.0607447	0.138197	-0.13459	0.405834
O15266 (SHOX)	Interaction	-0.0317654	-0.325408	0.261877	0.832089	0.98973	0.0401951	-0.0283688	-0.378787	0.322734
O15269 (SPTLC1)	Pre-ETT	0.0872387	-1.07424	1.24871	0.882964	0.965102	0.0852367	0.0389736	-1.05158	1.10699
O15269 (SPTLC1)	Post-ETT	0.136703	-1.02477	1.29818	0.817561	0.969168	0.0884654	0.0405963	-0.981124	1.06995
O15269 (SPTLC1)	Case	-0.017367	-0.0930695	0.0583355	0.652972	0.944113	0.00962505	-0.0169489	-0.131237	0.0962173
O15269 (SPTLC1)	Control	-0.0668311	-0.159547	0.0258852	0.157724	0.982898	0.0188349	-0.0658005	-0.209777	0.0823731
O15269 (SPTLC1)	Interaction	0.0494641	-0.0702321	0.16916	0.417969	0.954232	0.0166101	0.0466099	-0.145931	0.233557
O15270 (SPTLC2)	Pre-ETT	0.164097	-0.598762	0.926955	0.673314	0.897009	0.0988635	0.167793	-0.657544	0.967844
O15270 (SPTLC2)	Post-ETT	-0.277273	-1.04013	0.485585	0.47623	0.907717	0.104298	-0.255384	-1.05726	0.582803
O15270 (SPTLC2)	Case	0.0622909	-0.461183	0.585764	0.815585	0.973045	0.0685869	0.0608483	-0.516409	0.639873
O15270 (SPTLC2)	Control	0.50366	-0.137462	1.14478	0.123626	0.982898	0.260317	0.485759	-0.185877	1.17832
O15270 (SPTLC2)	Interaction	-0.441369	-1.26905	0.386315	0.295946	0.954232	0.150308	-0.429294	-1.30008	0.446348
O15273 (TCAP)	Pre-ETT	0.114991	-0.469594	0.699576	0.69984	0.904328	0.0852567	0.106944	-0.57875	0.782985
O15273 (TCAP)	Post-ETT	-0.0347699	-0.619355	0.549815	0.907197	0.982065	0.0810609	-0.0415185	-0.690098	0.611123
O15273 (TCAP)	Case	0.0460733	-0.218957	0.311103	0.733312	0.959639	0.0377872	0.0459721	-0.260684	0.356046
O15273 (TCAP)	Control	0.195834	-0.12876	0.520428	0.237013	0.982898	0.083772	0.19304	-0.169569	0.555052
O15273 (TCAP)	Interaction	-0.149761	-0.56881	0.269288	0.483642	0.954232	0.0677968	-0.147064	-0.602237	0.322749
O15294 (OGT)	Pre-ETT	0.67015	-1.00542	2.34572	0.433103	0.807021	0.135396	0.672925	-0.927587	2.30852
O15294 (OGT)	Post-ETT	0.603515	-1.07206	2.27909	0.480221	0.907717	0.125002	0.570449	-1.088	2.23308
O15294 (OGT)	Case	0.119758	-0.147806	0.387322	0.380349	0.884434	0.0242726	0.11794	-0.200229	0.444945
O15294 (OGT)	Control	0.186393	-0.141296	0.514082	0.264915	0.982898	0.0361096	0.188755	-0.200971	0.591111
O15294 (OGT)	Interaction	-0.0666351	-0.48968	0.35641	0.757534	0.984358	0.0305535	-0.0640573	-0.59056	0.43257
O15296 (ALOX15B)	Pre-ETT	-0.671687	-1.16274	-0.180634	0.00734159	0.449481	0.414361	-0.639875	-1.27318	0.0932046
O15296 (ALOX15B)	Post-ETT	-0.497971	-0.989024	-0.006919	0.0468581	0.847209	0.19194	-0.456431	-1.15264	0.317562
O15296 (ALOX15B)	Case	0.177362	-0.0938348	0.44856	0.199908	0.850491	0.0635463	0.177133	-0.145345	0.492886
O15296 (ALOX15B)	Control	0.00364718	-0.3285	0.335795	0.98283	0.999906	0.0354597	-0.000986861	-0.396662	0.39678
O15296 (ALOX15B)	Interaction	0.173715	-0.255085	0.602516	0.427184	0.954232	0.0588799	0.175405	-0.347758	0.696884
O15297 (PPM1D)	Pre-ETT	0.0597126	-0.567825	0.68725	0.852054	0.952499	0.076515	0.061324	-0.57823	0.776303
O15297 (PPM1D)	Post-ETT	-0.0944641	-0.722002	0.533074	0.767966	0.957349	0.0739521	-0.089781	-0.759762	0.603238
O15297 (PPM1D)	Case	0.00208315	-0.449842	0.454008	0.992792	0.998736	0.0489334	-0.0031016	-0.472743	0.480922
O15297 (PPM1D)	Control	0.15626	-0.397232	0.709752	0.580038	0.999906	0.068803	0.158161	-0.439349	0.761404
O15297 (PPM1D)	Interaction	-0.154177	-0.868732	0.560379	0.672373	0.970462	0.07955	-0.15789	-0.917954	0.627152
O15327 (INPP4B)	Pre-ETT	-0.541102	-1.51421	0.432008	0.275781	0.72126	0.178647	-0.554969	-1.61322	0.446062
O15327 (INPP4B)	Post-ETT	-0.448444	-1.42155	0.524666	0.366408	0.894534	0.146251	-0.477386	-1.49541	0.528054
O15327 (INPP4B)	Case	0.259162	-0.413421	0.931745	0.450117	0.903016	0.0909098	0.24992	-0.473916	1.00838
O15327 (INPP4B)	Control	0.166504	-0.657239	0.990246	0.69198	0.999906	0.100079	0.178361	-0.698715	1.10798
O15327 (INPP4B)	Interaction	0.0926583	-0.970788	1.15611	0.864403	0.993669	0.108752	0.089199	-1.07925	1.24458
O15335 (CHAD)	Pre-ETT	-0.239696	-1.18093	0.701539	0.61769	0.881565	0.111087	-0.254396	-1.25467	0.718438
O15335 (CHAD)	Post-ETT	0.221221	-0.720015	1.16246	0.645046	0.933821	0.100847	0.192009	-0.806682	1.20958
O15335 (CHAD)	Case	0.413674	-0.191881	1.01923	0.180598	0.850491	0.136901	0.413547	-0.299814	1.1072
O15335 (CHAD)	Control	-0.0472427	-0.788893	0.694408	0.900644	0.999906	0.0792055	-0.0340618	-0.826132	0.746563
O15335 (CHAD)	Interaction	0.460917	-0.49655	1.41838	0.345419	0.954232	0.123436	0.43304	-0.579723	1.47497
O15347 (HMGB3)	Pre-ETT	-0.490947	-1.10538	0.123483	0.117333	0.653824	0.301113	-0.488079	-1.11329	0.159718
O15347 (HMGB3)	Post-ETT	-0.326867	-0.941298	0.287563	0.297101	0.878251	0.164035	-0.315879	-0.940674	0.311831
O15347 (HMGB3)	Case	0.138937	-0.0248222	0.302696	0.0963369	0.850491	0.0904026	0.13988	-0.0515661	0.328421
O15347 (HMGB3)	Control	-0.0251431	-0.225706	0.17542	0.80591	0.999906	0.0350049	-0.0270719	-0.268044	0.209619
O15347 (HMGB3)	Interaction	0.16408	-0.0948459	0.423006	0.21423	0.954232	0.0812414	0.166238	-0.137162	0.487586
O15354 (GPR37)	Pre-ETT	-0.657406	-1.94398	0.629169	0.31659	0.743117	0.148801	-0.639921	-1.90315	0.705236
O15354 (GPR37)	Post-ETT	-0.57584	-1.86241	0.710735	0.38036	0.894534	0.127123	-0.515348	-1.85811	0.790016
O15354 (GPR37)	Case	0.289338	-0.132821	0.711496	0.17917	0.850491	0.074738	0.286364	-0.187692	0.76508
O15354 (GPR37)	Control	0.207771	-0.309266	0.724808	0.430924	0.999906	0.0491387	0.203614	-0.373121	0.796021
O15354 (GPR37)	Interaction	0.0815667	-0.585925	0.749058	0.810714	0.986482	0.0479659	0.0844364	-0.663542	0.817787
O15355 (PPM1G)	Pre-ETT	-1.50344	-4.11525	1.10836	0.259227	0.710778	0.189159	-1.54183	-4.14938	1.14592
O15355 (PPM1G)	Post-ETT	0.514642	-2.09717	3.12645	0.699349	0.9442	0.100947	0.479455	-2.19147	3.18365
O15355 (PPM1G)	Case	1.65272	-0.440597	3.74603	0.121759	0.850491	0.274735	1.62806	-0.529777	3.83512
O15355 (PPM1G)	Control	-0.365371	-2.92914	2.1984	0.779999	0.999906	0.102094	-0.383041	-2.9668	2.25002
O15355 (PPM1G)	Interaction	2.01809	-1.29173	5.3279	0.23207	0.954232	0.235457	2.0374	-1.34129	5.32779
O15381 (NVL)	Pre-ETT	-0.450591	-1.0765	0.175315	0.15825	0.665967	0.263133	-0.457337	-1.1016	0.175024
O15381 (NVL)	Post-ETT	-0.288576	-0.914482	0.33733	0.366182	0.894534	0.132682	-0.286285	-0.934656	0.349232
O15381 (NVL)	Case	0.219563	0.0207594	0.418367	0.0304163	0.850491	0.240795	0.216254	-0.0202147	0.441633
O15381 (NVL)	Control	0.0575484	-0.185936	0.301033	0.643189	0.999906	0.0404356	0.0564913	-0.223312	0.341731
O15381 (NVL)	Interaction	0.162015	-0.152322	0.476352	0.312399	0.954232	0.0625358	0.157073	-0.212564	0.529663
O15382 (BCAT2)	Pre-ETT	-0.748903	-1.59823	0.10042	0.0839474	0.6389	0.453192	-0.782736	-1.62794	0.0838247
O15382 (BCAT2)	Post-ETT	-0.719427	-1.56875	0.129896	0.096873	0.852321	0.419893	-0.734142	-1.62159	0.117244
O15382 (BCAT2)	Case	-0.105693	-0.492461	0.281076	0.592234	0.932821	0.0457134	-0.107573	-0.538196	0.296625
O15382 (BCAT2)	Control	-0.135169	-0.608862	0.338524	0.575972	0.999906	0.0580908	-0.135381	-0.642095	0.405832
O15382 (BCAT2)	Interaction	0.0294762	-0.582059	0.641011	0.924735	0.995127	0.0572539	0.0181414	-0.668019	0.675534
O15389 (SIGLEC5)	Pre-ETT	0.936586	0.100986	1.77219	0.0280322	0.562432	1.09341	0.951246	0.109589	1.85755
O15389 (SIGLEC5)	Post-ETT	1.15109	0.315491	1.98669	0.00693453	0.640441	2.29489	1.15023	0.284874	2.02773
O15389 (SIGLEC5)	Case	0.216336	-0.00175483	0.434427	0.0518721	0.850491	0.117302	0.216075	-0.0366797	0.4735
O15389 (SIGLEC5)	Control	0.00183157	-0.265274	0.268937	0.989277	0.999906	0.0292559	-0.000726198	-0.322068	0.320895
O15389 (SIGLEC5)	Interaction	0.214504	-0.130327	0.559336	0.222766	0.954232	0.0688491	0.216682	-0.200584	0.623747
O15389 (SIGLEC5)	Pre-ETT	0.83442	0.120777	1.54806	0.0219248	0.559276	1.21678	0.884584	0.140389	1.71323
O15389 (SIGLEC5)	Post-ETT	1.00021	0.286565	1.71385	0.00601444	0.59878	2.44195	1.04251	0.269405	1.82438
O15389 (SIGLEC5)	Case	0.182827	-0.0476317	0.413286	0.119976	0.850491	0.0741578	0.184938	-0.0869973	0.461956
O15389 (SIGLEC5)	Control	0.0170387	-0.265215	0.299292	0.905817	0.999906	0.0327835	0.0132677	-0.300312	0.337674
O15389 (SIGLEC5)	Interaction	0.165788	-0.198599	0.530176	0.372531	0.954232	0.0590523	0.166555	-0.238865	0.588307
O15389 (SIGLEC5)	Pre-ETT	0.966221	0.108017	1.82442	0.0273383	0.559276	0.906144	0.90866	0.0482909	1.79323
O15389 (SIGLEC5)	Post-ETT	1.23283	0.374625	2.09103	0.00486966	0.54423	2.46564	1.16459	0.30323	1.99344
O15389 (SIGLEC5)	Case	0.240658	-0.0124485	0.493765	0.0623825	0.850491	0.127472	0.237618	-0.0404353	0.52587
O15389 (SIGLEC5)	Control	-0.0259498	-0.335941	0.284042	0.869675	0.999906	0.0368673	-0.034674	-0.384126	0.313285
O15389 (SIGLEC5)	Interaction	0.266608	-0.133589	0.666805	0.19165	0.954232	0.0850319	0.27101	-0.173752	0.725277
O15391 (YY2)	Pre-ETT	-0.517711	-1.24926	0.213839	0.165427	0.673249	0.263247	-0.494596	-1.26158	0.234432
O15391 (YY2)	Post-ETT	-0.339385	-1.07094	0.392165	0.363203	0.894534	0.127354	-0.300598	-1.03175	0.412611
O15391 (YY2)	Case	0.141456	-0.0440609	0.326972	0.135054	0.850491	0.0729924	0.141955	-0.0898023	0.365014
O15391 (YY2)	Control	-0.0368698	-0.26408	0.190341	0.75045	0.999906	0.0344031	-0.0359342	-0.300119	0.229397
O15391 (YY2)	Interaction	0.178325	-0.115002	0.471653	0.233441	0.954232	0.0777184	0.184706	-0.151786	0.50245
O15392 (BIRC5)	Pre-ETT	0.221338	-0.602741	1.04542	0.598594	0.874001	0.113278	0.230475	-0.618485	1.08339
O15392 (BIRC5)	Post-ETT	0.0268671	-0.797211	0.850946	0.94905	0.990221	0.099526	0.039771	-0.803352	0.894556
O15392 (BIRC5)	Case	0.0152152	-0.547301	0.577731	0.957721	0.997628	0.0650942	0.0142141	-0.612631	0.639823
O15392 (BIRC5)	Control	0.209686	-0.479253	0.898624	0.550818	0.999906	0.101578	0.220405	-0.525445	0.940021
O15392 (BIRC5)	Interaction	-0.19447	-1.08389	0.694946	0.668254	0.970462	0.100716	-0.196334	-1.14398	0.744754
O15394 (NCAM2)	Pre-ETT	0.324732	-0.49238	1.14185	0.436028	0.808374	0.107822	0.33241	-0.520017	1.16497
O15394 (NCAM2)	Post-ETT	0.49007	-0.327043	1.30718	0.239793	0.869139	0.168901	0.479438	-0.386098	1.3262
O15394 (NCAM2)	Case	0.109439	-0.124684	0.343562	0.359579	0.879858	0.0359871	0.110525	-0.168123	0.388502
O15394 (NCAM2)	Control	-0.0558986	-0.342639	0.230842	0.702399	0.999906	0.0315763	-0.0562145	-0.377068	0.258094
O15394 (NCAM2)	Interaction	0.165337	-0.204844	0.535518	0.381358	0.954232	0.049469	0.162379	-0.260357	0.595036
O15400 (STX7)	Pre-ETT	-0.505901	-1.44025	0.428453	0.288594	0.726974	0.15562	-0.506652	-1.46853	0.506787
O15400 (STX7)	Post-ETT	-0.733299	-1.66765	0.201055	0.123995	0.858116	0.248605	-0.698778	-1.72668	0.291661
O15400 (STX7)	Case	-0.143099	-0.576361	0.290162	0.517409	0.919476	0.0511868	-0.145896	-0.626991	0.345016
O15400 (STX7)	Control	0.0842986	-0.446336	0.614933	0.755521	0.999906	0.0532724	0.0850189	-0.495618	0.68947
O15400 (STX7)	Interaction	-0.227398	-0.912444	0.457648	0.515304	0.954232	0.0813747	-0.229667	-0.996143	0.513373
O15405 (TOX3)	Pre-ETT	0.276863	-0.498512	1.05224	0.484025	0.822058	0.116493	0.311434	-0.510796	1.10168
O15405 (TOX3)	Post-ETT	0.310252	-0.465123	1.08563	0.432897	0.901775	0.11896	0.333081	-0.496331	1.1165
O15405 (TOX3)	Case	-0.232428	-0.885508	0.420652	0.485464	0.912172	0.0898685	-0.244705	-0.925232	0.407891
O15405 (TOX3)	Control	-0.265817	-1.06567	0.534039	0.514816	0.999906	0.11143	-0.260171	-1.08964	0.529382
O15405 (TOX3)	Interaction	0.0333892	-0.999221	1.066	0.949468	0.995127	0.0954842	0.0244468	-0.979174	1.0758
O15427 (SLC16A3)	Pre-ETT	0.695614	-0.380772	1.772	0.205289	0.68096	0.202829	0.673205	-0.394695	1.75121
O15427 (SLC16A3)	Post-ETT	0.164894	-0.911492	1.24128	0.763986	0.956578	0.0829322	0.134919	-0.98153	1.1914
O15427 (SLC16A3)	Case	-0.129109	-0.468612	0.210393	0.456057	0.903016	0.0384598	-0.126161	-0.499316	0.254768
O15427 (SLC16A3)	Control	0.401611	-0.0141928	0.817415	0.0583494	0.970812	0.16397	0.402454	-0.0677406	0.872989
O15427 (SLC16A3)	Interaction	-0.53072	-1.06752	0.00607992	0.0526519	0.954232	0.204272	-0.532774	-1.1295	0.0699797
O15444 (CCL25)	Pre-ETT	0.00118349	-0.689808	0.692175	0.997322	0.999042	0.0794463	0.0197077	-0.669501	0.704076
O15444 (CCL25)	Post-ETT	-0.0664197	-0.757412	0.624572	0.850566	0.973943	0.0820682	-0.0467653	-0.727556	0.614933
O15444 (CCL25)	Case	0.0670596	-0.134144	0.268263	0.5136	0.919239	0.0339617	0.0641592	-0.171422	0.280927
O15444 (CCL25)	Control	0.134663	-0.11176	0.381085	0.284141	0.982898	0.0581019	0.137407	-0.149486	0.405386
O15444 (CCL25)	Interaction	-0.0676031	-0.385733	0.250527	0.677048	0.9728	0.0426066	-0.0689673	-0.430365	0.302302
O15444 (CCL25)	Pre-ETT	1.02561	0.32693	1.72428	0.00401366	0.358605	1.66957	1.01962	0.218911	1.86058
O15444 (CCL25)	Post-ETT	0.514771	-0.183906	1.21345	0.148722	0.858116	0.154646	0.51434	-0.269194	1.3473
O15444 (CCL25)	Case	-0.1494	-0.454167	0.155367	0.336654	0.876736	0.0456581	-0.150232	-0.494863	0.20284
O15444 (CCL25)	Control	0.361436	-0.0118254	0.734698	0.0577133	0.970812	0.188011	0.35828	-0.0597173	0.815393
O15444 (CCL25)	Interaction	-0.510837	-0.992715	-0.0289577	0.0377329	0.954232	0.284511	-0.510346	-1.07189	0.052765
O15455 (TLR3)	Pre-ETT	-0.580843	-1.1503	-0.0113899	0.0455904	0.583494	0.295458	-0.575933	-1.19573	0.109344
O15455 (TLR3)	Post-ETT	-1.0486	-1.61806	-0.479152	0.00030723	0.179399	1.98387	-1.04165	-1.69837	-0.309871
O15455 (TLR3)	Case	-0.195287	-0.542568	0.151995	0.270398	0.861229	0.0563027	-0.192113	-0.601993	0.21473
O15455 (TLR3)	Control	0.272475	-0.152856	0.697806	0.209265	0.982898	0.0836418	0.269567	-0.217883	0.747302
O15455 (TLR3)	Interaction	-0.467762	-1.01686	0.0813382	0.0949917	0.954232	0.145413	-0.458663	-1.07101	0.17519
O15460 (P4HA2)	Pre-ETT	2.05438	0.461603	3.64716	0.011472	0.522446	2.01449	2.0716	0.447694	3.68793
O15460 (P4HA2)	Post-ETT	0.145002	-1.44777	1.73778	0.858385	0.975992	0.0896645	0.169514	-1.55377	1.80364
O15460 (P4HA2)	Case	-0.879116	-2.00946	0.251225	0.127421	0.850491	0.205218	-0.871366	-2.11955	0.298846
O15460 (P4HA2)	Control	1.03026	-0.354117	2.41464	0.144671	0.982898	0.224396	0.984875	-0.452862	2.41619
O15460 (P4HA2)	Interaction	-1.90938	-3.6966	-0.122152	0.0362669	0.954232	0.701037	-1.83843	-3.75042	0.0103612
O15467 (CCL16)	Pre-ETT	0.96673	0.0529855	1.88047	0.0381149	0.582373	0.81707	0.980816	0.0324309	1.91678
O15467 (CCL16)	Post-ETT	0.828503	-0.0852411	1.74225	0.0755479	0.852321	0.459928	0.860915	-0.14286	1.7801
O15467 (CCL16)	Case	-0.03478	-0.480941	0.411381	0.878566	0.985211	0.0461731	-0.0346212	-0.519308	0.462979
O15467 (CCL16)	Control	0.103447	-0.442986	0.64988	0.710603	0.999906	0.0579623	0.0959554	-0.509018	0.709453
O15467 (CCL16)	Interaction	-0.138227	-0.843668	0.567215	0.700948	0.97572	0.0704096	-0.127655	-0.909629	0.65238
O15488 (GYG2)	Pre-ETT	-0.0266137	-0.738062	0.684834	0.941553	0.984164	0.0781037	-0.0251426	-0.696546	0.672332
O15488 (GYG2)	Post-ETT	0.0120627	-0.699385	0.723511	0.97349	0.993547	0.0776231	0.00674125	-0.690156	0.726498
O15488 (GYG2)	Case	0.0347079	-0.10933	0.178746	0.636727	0.941552	0.0218795	0.0347847	-0.140319	0.206415
O15488 (GYG2)	Control	-0.0039685	-0.180378	0.172441	0.964832	0.999906	0.02426	-0.00344707	-0.217768	0.201619
O15488 (GYG2)	Interaction	0.0386764	-0.189068	0.26642	0.739249	0.982048	0.031505	0.0411479	-0.22205	0.3142
O15492 (RGS16)	Pre-ETT	0.465164	-0.433978	1.36431	0.310596	0.73824	0.164294	0.460859	-0.458242	1.44217
O15492 (RGS16)	Post-ETT	0.372995	-0.526146	1.27214	0.416183	0.898055	0.128458	0.361594	-0.597447	1.34138
O15492 (RGS16)	Case	-0.0306278	-0.479559	0.418304	0.893627	0.98856	0.0544417	-0.0376205	-0.537085	0.46325
O15492 (RGS16)	Control	0.061541	-0.488286	0.611368	0.826358	0.999906	0.0673188	0.0626281	-0.537682	0.658529
O15492 (RGS16)	Interaction	-0.0921688	-0.801992	0.617655	0.799112	0.986476	0.0830919	-0.0962509	-0.860201	0.701482
O15496 (PLA2G10)	Pre-ETT	0.261548	-0.35788	0.880977	0.40791	0.790743	0.09597	0.219267	-0.49474	0.93362
O15496 (PLA2G10)	Post-ETT	0.636258	0.01683	1.25569	0.0440918	0.847209	0.331694	0.61437	-0.152995	1.27854
O15496 (PLA2G10)	Case	0.276958	-0.241721	0.795637	0.295303	0.866513	0.0975574	0.276115	-0.26568	0.844309
O15496 (PLA2G10)	Control	-0.0977519	-0.733001	0.537498	0.762958	0.999906	0.0782582	-0.0964888	-0.771691	0.579788
O15496 (PLA2G10)	Interaction	0.37471	-0.445393	1.19481	0.37051	0.954232	0.120227	0.377388	-0.475065	1.19302
O15499 (GSC2)	Pre-ETT	0.976595	-0.00995834	1.96315	0.0523578	0.59138	0.616462	0.953479	-0.0505031	1.97943
O15499 (GSC2)	Post-ETT	0.408366	-0.578187	1.39492	0.417198	0.898055	0.124425	0.406742	-0.593471	1.41268
O15499 (GSC2)	Case	0.00789614	-0.579316	0.595109	0.978974	0.998736	0.0599562	0.00602714	-0.640889	0.651333
O15499 (GSC2)	Control	0.576125	-0.143061	1.29531	0.116395	0.979011	0.232292	0.57002	-0.2209	1.36426
O15499 (GSC2)	Interaction	-0.568229	-1.49669	0.360236	0.230327	0.954232	0.163412	-0.563301	-1.60019	0.427343
O15503 (INSIG1)	Pre-ETT	-0.0141131	-0.730832	0.702606	0.969214	0.98943	0.065755	-0.0322947	-0.806102	0.815239
O15503 (INSIG1)	Post-ETT	-0.282318	-0.999037	0.434401	0.440093	0.90403	0.0913083	-0.283288	-1.11648	0.508671
O15503 (INSIG1)	Case	0.223576	-0.120911	0.568063	0.203359	0.852712	0.0703916	0.224557	-0.164785	0.605285
O15503 (INSIG1)	Control	0.491781	0.0698726	0.91369	0.0223389	0.970812	0.329009	0.488261	-0.00248562	0.969257
O15503 (INSIG1)	Interaction	-0.268205	-0.812887	0.276477	0.334495	0.954232	0.0726672	-0.265356	-0.902272	0.358196
O15520 (FGF10)	Pre-ETT	-0.448617	-1.10051	0.203282	0.177405	0.674666	0.255061	-0.445741	-1.08178	0.213045
O15520 (FGF10)	Post-ETT	-0.500371	-1.15227	0.151527	0.132481	0.858116	0.313026	-0.499158	-1.12124	0.159133
O15520 (FGF10)	Case	-0.0746084	-0.20239	0.0531728	0.252467	0.861229	0.0373638	-0.0735636	-0.224868	0.0865022
O15520 (FGF10)	Control	-0.0228539	-0.179353	0.133646	0.774712	0.999906	0.0274035	-0.0233985	-0.210015	0.167893
O15520 (FGF10)	Interaction	-0.0517546	-0.253794	0.150285	0.615622	0.963327	0.03408	-0.0539012	-0.293459	0.194519
O15525 (MAFG)	Pre-ETT	-0.379335	-1.40834	0.649668	0.46997	0.817619	0.0970148	-0.314446	-1.44029	0.983477
O15525 (MAFG)	Post-ETT	-0.458627	-1.48763	0.570376	0.38236	0.894534	0.0991867	-0.389577	-1.58466	1.01913
O15525 (MAFG)	Case	-0.138567	-0.707948	0.430815	0.633374	0.940741	0.0436575	-0.142479	-0.807774	0.531907
O15525 (MAFG)	Control	-0.0592747	-0.756622	0.638073	0.867687	0.999906	0.0520812	-0.0619002	-0.845484	0.74298
O15525 (MAFG)	Interaction	-0.079292	-0.979564	0.82098	0.862946	0.993669	0.0625815	-0.0750879	-1.1038	0.915494
O15527 (OGG1)	Pre-ETT	-0.372145	-0.989253	0.244963	0.237226	0.694194	0.172459	-0.370449	-0.974042	0.251696
O15527 (OGG1)	Post-ETT	-0.393632	-1.01074	0.223477	0.211229	0.869073	0.243939	-0.397698	-1.02792	0.169996
O15527 (OGG1)	Case	0.0012518	-0.124143	0.126646	0.98439	0.998736	0.0211709	-0.000407878	-0.148138	0.157487
O15527 (OGG1)	Control	0.0227384	-0.130838	0.176315	0.771671	0.999906	0.0270264	0.0231063	-0.157869	0.208465
O15527 (OGG1)	Interaction	-0.0214866	-0.219753	0.17678	0.83179	0.98973	0.0312891	-0.0243085	-0.256479	0.205854
O15530 (PDPK1)	Pre-ETT	-0.653123	-1.83163	0.525388	0.277391	0.722176	0.17024	-0.667192	-1.87379	0.54743
O15530 (PDPK1)	Post-ETT	-0.80888	-1.98739	0.369631	0.178549	0.862373	0.273342	-0.835069	-2.0512	0.372412
O15530 (PDPK1)	Case	-0.263962	-0.823724	0.295801	0.355361	0.879858	0.0670003	-0.264581	-0.894856	0.35727
O15530 (PDPK1)	Control	-0.108204	-0.793771	0.577362	0.757059	0.999906	0.0605259	-0.107236	-0.858471	0.636104
O15530 (PDPK1)	Interaction	-0.155757	-1.04082	0.729305	0.730152	0.980866	0.072185	-0.156028	-1.12254	0.835951
O15533 (TAPBP)	Pre-ETT	-0.427781	-1.10728	0.251715	0.217237	0.686613	0.206208	-0.410122	-1.01146	0.216545
O15533 (TAPBP)	Post-ETT	-0.559184	-1.23868	0.120312	0.10676	0.852321	0.386516	-0.562153	-1.21627	0.106414
O15533 (TAPBP)	Case	-0.0313198	-0.129651	0.0670115	0.532448	0.921842	0.0198371	-0.0342306	-0.153501	0.0911537
O15533 (TAPBP)	Control	0.100083	-0.0203481	0.220513	0.103354	0.970812	0.0456198	0.100846	-0.0515487	0.246286
O15533 (TAPBP)	Interaction	-0.131402	-0.286878	0.0240731	0.0976221	0.954232	0.0608542	-0.13039	-0.322162	0.066861
O15537 (RS1)	Pre-ETT	-0.344387	-1.12259	0.433816	0.385742	0.778061	0.157923	-0.356468	-1.10573	0.433705
O15537 (RS1)	Post-ETT	-0.23644	-1.01464	0.541763	0.551514	0.91811	0.111842	-0.211365	-0.99924	0.479964
O15537 (RS1)	Case	0.203588	0.0528924	0.354284	0.00809968	0.850491	0.31443	0.204293	0.0225777	0.382628
O15537 (RS1)	Control	0.0956414	-0.0889227	0.280205	0.309793	0.986312	0.0470791	0.0955449	-0.120335	0.317821
O15537 (RS1)	Interaction	0.107947	-0.130324	0.346218	0.37457	0.954232	0.0435151	0.108683	-0.171887	0.390499
O15539 (RGS5)	Pre-ETT	0.310149	-0.243389	0.863687	0.272129	0.719998	0.10485	0.299938	-0.342582	0.942587
O15539 (RGS5)	Post-ETT	0.292204	-0.261334	0.845743	0.300839	0.879489	0.100967	0.27073	-0.399782	0.902844
O15539 (RGS5)	Case	0.185383	-0.253801	0.624566	0.408058	0.893236	0.0654452	0.183067	-0.272779	0.645502
O15539 (RGS5)	Control	0.203327	-0.33456	0.741215	0.458762	0.999906	0.0789783	0.209645	-0.359884	0.773249
O15539 (RGS5)	Interaction	-0.0179446	-0.712355	0.676466	0.959606	0.996877	0.0641566	-0.0172678	-0.767618	0.697809
O15547 (P2RX6)	Pre-ETT	-0.406199	-1.23878	0.426381	0.338958	0.753047	0.156295	-0.416272	-1.27932	0.463477
O15547 (P2RX6)	Post-ETT	-0.105233	-0.937813	0.727347	0.804346	0.965544	0.100614	-0.108277	-0.991922	0.798383
O15547 (P2RX6)	Case	0.374159	-0.237712	0.986031	0.230715	0.861229	0.138815	0.361711	-0.284492	1.01065
O15547 (P2RX6)	Control	0.0731935	-0.676193	0.82258	0.848187	0.999906	0.082093	0.0717121	-0.733704	0.837446
O15547 (P2RX6)	Interaction	0.300966	-0.666488	1.26842	0.542043	0.954232	0.122602	0.310793	-0.666511	1.32984
O43150 (ASAP2)	Pre-ETT	0.556507	-1.52402	2.63703	0.600099	0.874914	0.0998362	0.471335	-1.54787	2.417
O43150 (ASAP2)	Post-ETT	0.44205	-1.63848	2.52258	0.677092	0.942226	0.0956463	0.363103	-1.66231	2.3626
O43150 (ASAP2)	Case	0.0531407	-0.23873	0.345011	0.721205	0.956896	0.0175911	0.0564273	-0.304081	0.413851
O43150 (ASAP2)	Control	0.167597	-0.18987	0.525065	0.358136	0.996744	0.0307089	0.167421	-0.287996	0.623491
O43150 (ASAP2)	Interaction	-0.114457	-0.575945	0.347031	0.626894	0.964337	0.0270535	-0.114578	-0.710114	0.464443
O43155 (FLRT2)	Pre-ETT	-0.713777	-1.6288	0.20125	0.126291	0.657299	0.286971	-0.718847	-1.66713	0.259332
O43155 (FLRT2)	Post-ETT	-0.0550457	-0.970072	0.859981	0.906142	0.982065	0.082859	-0.0784137	-1.03582	0.856184
O43155 (FLRT2)	Case	0.508792	-0.0985656	1.11615	0.100613	0.850491	0.182922	0.505015	-0.167831	1.17488
O43155 (FLRT2)	Control	-0.149939	-0.893797	0.59392	0.692793	0.999906	0.0822743	-0.152367	-1.00695	0.654821
O43155 (FLRT2)	Interaction	0.658731	-0.301586	1.61905	0.178806	0.954232	0.187137	0.658873	-0.369165	1.69492
O43173 (ST8SIA3)	Pre-ETT	-1.23747	-2.23191	-0.243033	0.0147294	0.539425	1.73929	-1.19291	-2.16416	-0.26498
O43173 (ST8SIA3)	Post-ETT	-1.30745	-2.30189	-0.313007	0.00996975	0.682916	2.01351	-1.27609	-2.25755	-0.292491
O43173 (ST8SIA3)	Case	0.0936103	-0.181988	0.369208	0.505586	0.915176	0.0305844	0.0957669	-0.223888	0.403682
O43173 (ST8SIA3)	Control	0.163584	-0.173953	0.501121	0.342174	0.995801	0.0515836	0.170229	-0.22035	0.546461
O43173 (ST8SIA3)	Interaction	-0.0699738	-0.505733	0.365785	0.752967	0.984358	0.039347	-0.0707598	-0.556241	0.430268
O43175 (PHGDH)	Pre-ETT	-0.31679	-1.10908	0.475496	0.433229	0.807021	0.124532	-0.28945	-1.08606	0.479771
O43175 (PHGDH)	Post-ETT	-0.12804	-0.920327	0.664247	0.751436	0.956578	0.103576	-0.115236	-0.888387	0.694893
O43175 (PHGDH)	Case	0.083428	-0.204067	0.370923	0.569519	0.926822	0.0469039	0.0827936	-0.24454	0.419182
O43175 (PHGDH)	Control	-0.105322	-0.45743	0.246786	0.5577	0.999906	0.0594323	-0.103903	-0.482737	0.296194
O43175 (PHGDH)	Interaction	0.18875	-0.26582	0.64332	0.415741	0.954232	0.0747344	0.184929	-0.319662	0.675541
O43175 (PHGDH)	Pre-ETT	-0.486686	-1.16208	0.188712	0.157852	0.664908	0.262725	-0.462462	-1.1659	0.18037
O43175 (PHGDH)	Post-ETT	-0.408091	-1.08349	0.267307	0.236312	0.869139	0.184472	-0.391119	-1.07906	0.268518
O43175 (PHGDH)	Case	0.0603415	-0.0919672	0.21265	0.437456	0.899761	0.0353394	0.062323	-0.122909	0.243802
O43175 (PHGDH)	Control	-0.0182536	-0.204793	0.168286	0.847906	0.999906	0.027983	-0.0190833	-0.245802	0.209759
O43175 (PHGDH)	Interaction	0.0785951	-0.162226	0.319416	0.522394	0.954232	0.0417588	0.0788544	-0.211809	0.369344
O43181 (NDUFS4)	Pre-ETT	0.838995	-0.0962264	1.77422	0.0786964	0.634293	0.505195	0.829607	-0.116266	1.73403
O43181 (NDUFS4)	Post-ETT	0.795385	-0.139837	1.73061	0.0955334	0.852321	0.343116	0.762425	-0.228405	1.72617
O43181 (NDUFS4)	Case	0.0145216	-0.177233	0.206276	0.882005	0.986469	0.0198184	0.0149353	-0.20747	0.236162
O43181 (NDUFS4)	Control	0.0581323	-0.176718	0.292982	0.627571	0.999906	0.0314039	0.0598515	-0.236535	0.337477
O43181 (NDUFS4)	Interaction	-0.0436107	-0.346801	0.259579	0.778005	0.985384	0.0308903	-0.0470665	-0.413024	0.329128
O43184 (ADAM12)	Pre-ETT	0.608487	-1.3439	2.56088	0.5413	0.850005	0.117286	0.574878	-1.28076	2.45771
O43184 (ADAM12)	Post-ETT	0.429534	-1.52285	2.38192	0.666323	0.939811	0.101156	0.353728	-1.55324	2.23025
O43184 (ADAM12)	Case	0.0300662	-0.325516	0.385648	0.868374	0.982691	0.0222665	0.0329625	-0.394157	0.450791
O43184 (ADAM12)	Control	0.20902	-0.226478	0.644517	0.34686	0.995801	0.0385627	0.206553	-0.313807	0.719376
O43184 (ADAM12)	Interaction	-0.178954	-0.741178	0.383271	0.532727	0.954232	0.0373042	-0.177962	-0.836948	0.494939
O43237 (DYNC1LI2)	Pre-ETT	-0.457826	-1.47309	0.557442	0.376789	0.77472	0.17312	-0.481969	-1.5189	0.572936
O43237 (DYNC1LI2)	Post-ETT	-0.827059	-1.84233	0.188209	0.110349	0.852321	0.370822	-0.837016	-1.84029	0.202687
O43237 (DYNC1LI2)	Case	-0.323981	-0.82851	0.180547	0.20818	0.85811	0.0993073	-0.315581	-0.853052	0.238343
O43237 (DYNC1LI2)	Control	0.0452516	-0.572667	0.66317	0.88587	0.999906	0.0587184	0.0459743	-0.639307	0.707199
O43237 (DYNC1LI2)	Interaction	-0.369233	-1.16696	0.428497	0.364312	0.954232	0.111399	-0.372805	-1.26167	0.494685
O43240 (KLK10)	Pre-ETT	0.765155	-0.147305	1.67762	0.100269	0.640915	0.398379	0.781817	-0.150713	1.67164
O43240 (KLK10)	Post-ETT	0.753319	-0.159141	1.66578	0.105635	0.852321	0.416102	0.76566	-0.144343	1.66818
O43240 (KLK10)	Case	0.0645205	-0.12605	0.255091	0.506961	0.915867	0.0244843	0.060144	-0.159383	0.273081
O43240 (KLK10)	Control	0.0763562	-0.157044	0.309756	0.521394	0.999906	0.0311318	0.0753902	-0.193162	0.35072
O43240 (KLK10)	Interaction	-0.0118357	-0.313153	0.289482	0.938634	0.995127	0.0317842	-0.0131839	-0.360427	0.329891
O43248 (HOXC11)	Pre-ETT	0.0306237	-0.879972	0.941219	0.947446	0.984604	0.0954887	0.0324909	-0.919809	0.91773
O43248 (HOXC11)	Post-ETT	0.0683128	-0.842283	0.978908	0.883103	0.980304	0.096048	0.0800756	-0.843844	1.05355
O43248 (HOXC11)	Case	0.0191366	-0.563009	0.601282	0.948629	0.995253	0.0648277	0.00107657	-0.609708	0.644146
O43248 (HOXC11)	Control	-0.0185525	-0.731532	0.694427	0.959325	0.999906	0.0772375	-0.0361373	-0.825648	0.701084
O43248 (HOXC11)	Interaction	0.0376891	-0.882764	0.958142	0.936036	0.995127	0.0900309	0.0557249	-0.904616	1.05563
O43251 (RBFOX2)	Pre-ETT	0.754753	-0.081947	1.59145	0.0770603	0.633869	0.361095	0.729538	-0.167113	1.60453
O43251 (RBFOX2)	Post-ETT	0.17901	-0.657691	1.01571	0.674976	0.942226	0.102249	0.174864	-0.71471	1.05005
O43251 (RBFOX2)	Case	-0.155443	-0.679175	0.368288	0.560758	0.925591	0.0649564	-0.145537	-0.710699	0.43524
O43251 (RBFOX2)	Control	0.420301	-0.221137	1.06174	0.19905	0.982898	0.147349	0.410599	-0.273967	1.09655
O43251 (RBFOX2)	Interaction	-0.575744	-1.40384	0.252348	0.172979	0.954232	0.189751	-0.56433	-1.43271	0.311841
O43252 (PAPSS1)	Pre-ETT	-0.608263	-1.4502	0.233673	0.156778	0.664908	0.282476	-0.642137	-1.49518	0.268124
O43252 (PAPSS1)	Post-ETT	-0.811283	-1.65322	0.0306529	0.0589446	0.847209	0.632903	-0.814269	-1.71644	0.0377514
O43252 (PAPSS1)	Case	-0.179941	-0.496477	0.136596	0.265204	0.861229	0.0678814	-0.184246	-0.536498	0.160376
O43252 (PAPSS1)	Control	0.0230793	-0.364597	0.410755	0.907113	0.999906	0.0472247	0.0301501	-0.375337	0.44989
O43252 (PAPSS1)	Interaction	-0.20302	-0.703508	0.297468	0.426586	0.954232	0.0695652	-0.2101	-0.752255	0.324983
O43264 (ZW10)	Pre-ETT	-0.384849	-1.41561	0.645914	0.464304	0.817619	0.136687	-0.388461	-1.45528	0.694882
O43264 (ZW10)	Post-ETT	0.373395	-0.657367	1.40416	0.477705	0.907717	0.135304	0.388402	-0.658079	1.44233
O43264 (ZW10)	Case	0.426762	-0.101488	0.955012	0.113327	0.850491	0.168915	0.418041	-0.185719	1.0099
O43264 (ZW10)	Control	-0.331481	-0.978453	0.315491	0.315281	0.986581	0.119435	-0.330678	-1.02106	0.386467
O43264 (ZW10)	Interaction	0.758243	-0.0769939	1.59348	0.0751922	0.954232	0.328437	0.75702	-0.193489	1.65199
O43278 (SPINT1)	Pre-ETT	0.709812	-0.339	1.75862	0.184688	0.674846	0.215995	0.710404	-0.414113	1.78492
O43278 (SPINT1)	Post-ETT	1.11037	0.0615605	2.15918	0.0379861	0.847209	0.708643	1.11	0.0349165	2.26775
O43278 (SPINT1)	Case	0.432512	-0.0985475	0.963572	0.110431	0.850491	0.142757	0.436418	-0.185801	1.02788
O43278 (SPINT1)	Control	0.031952	-0.618461	0.682365	0.923294	0.999906	0.0571523	0.0367753	-0.732827	0.772053
O43278 (SPINT1)	Interaction	0.40056	-0.439119	1.24024	0.349798	0.954232	0.0911519	0.387666	-0.560706	1.41002
O43281 (EFS)	Pre-ETT	0.710949	-0.0130011	1.4349	0.0542587	0.599484	0.601624	0.746697	-0.0359128	1.50627
O43281 (EFS)	Post-ETT	0.41845	-0.305499	1.1424	0.257265	0.873005	0.180992	0.444924	-0.303603	1.19046
O43281 (EFS)	Case	-0.119698	-0.542379	0.302982	0.578868	0.931217	0.0577394	-0.112289	-0.576349	0.356259
O43281 (EFS)	Control	0.1728	-0.344876	0.690476	0.51296	0.999906	0.0755159	0.166599	-0.397425	0.734407
O43281 (EFS)	Interaction	-0.292498	-0.960815	0.375818	0.391	0.954232	0.123921	-0.290124	-1.00551	0.426001
O43286 (B4GALT5)	Pre-ETT	1.15634	0.0785282	2.23416	0.0354864	0.579103	0.729052	1.12171	-0.0172352	2.20005
O43286 (B4GALT5)	Post-ETT	0.688541	-0.389275	1.76636	0.21054	0.869073	0.200191	0.705373	-0.455308	1.83286
O43286 (B4GALT5)	Case	0.213779	-0.529969	0.957528	0.573188	0.927914	0.0710648	0.205559	-0.591835	1.01381
O43286 (B4GALT5)	Control	0.681583	-0.229319	1.59249	0.1425	0.982898	0.212573	0.649638	-0.303395	1.58007
O43286 (B4GALT5)	Interaction	-0.467803	-1.64377	0.708166	0.43558	0.954232	0.121679	-0.447992	-1.6362	0.820449
O43291 (SPINT2)	Pre-ETT	0.220074	-0.603876	1.04402	0.600627	0.874974	0.110436	0.188188	-0.667686	1.02482
O43291 (SPINT2)	Post-ETT	0.149364	-0.674586	0.973313	0.722367	0.94975	0.103456	0.123716	-0.729567	0.968413
O43291 (SPINT2)	Case	0.0826918	-0.139611	0.304995	0.465963	0.903016	0.03854	0.0806131	-0.17161	0.338479
O43291 (SPINT2)	Control	0.153402	-0.118863	0.425666	0.269462	0.982898	0.0679605	0.149717	-0.156259	0.478992
O43291 (SPINT2)	Interaction	-0.07071	-0.422202	0.280782	0.693368	0.975002	0.046115	-0.072053	-0.476497	0.336541
O43293 (DAPK3)	Pre-ETT	-0.26335	-1.05281	0.526113	0.513236	0.839136	0.121514	-0.281751	-1.12461	0.582349
O43293 (DAPK3)	Post-ETT	-0.552193	-1.34166	0.23727	0.170405	0.861029	0.240512	-0.562477	-1.44412	0.296525
O43293 (DAPK3)	Case	-0.06564	-0.318339	0.18706	0.610675	0.937559	0.0339539	-0.0641179	-0.35319	0.217745
O43293 (DAPK3)	Control	0.223203	-0.0862894	0.532695	0.157507	0.982898	0.103952	0.224682	-0.122837	0.562463
O43293 (DAPK3)	Interaction	-0.288843	-0.688396	0.11071	0.156516	0.954232	0.116713	-0.289088	-0.731837	0.161284
O43296 (ZNF264)	Pre-ETT	0.0995765	-0.594448	0.793601	0.77855	0.928171	0.077063	0.0693999	-0.645904	0.797611
O43296 (ZNF264)	Post-ETT	0.86973	0.175705	1.56376	0.0140428	0.743937	1.27701	0.842863	0.145918	1.56495
O43296 (ZNF264)	Case	0.511227	-0.00641362	1.02887	0.0529069	0.850491	0.32347	0.502809	-0.0505779	1.03743
O43296 (ZNF264)	Control	-0.258927	-0.892904	0.37505	0.423431	0.999906	0.092876	-0.262346	-0.956812	0.39846
O43296 (ZNF264)	Interaction	0.770154	-0.0483071	1.58861	0.0651419	0.954232	0.437925	0.781029	-0.106915	1.66954
O43300 (LRRTM2)	Pre-ETT	-0.493501	-1.09745	0.110451	0.109261	0.648584	0.143684	-0.452353	-1.13024	0.248747
O43300 (LRRTM2)	Post-ETT	-0.49627	-1.10022	0.107682	0.107286	0.852321	0.11972	-0.454617	-1.10211	0.344364
O43300 (LRRTM2)	Case	0.0648705	-0.173101	0.302842	0.593147	0.932821	0.0223079	0.0650437	-0.233754	0.340562
O43300 (LRRTM2)	Control	0.0676396	-0.223815	0.359094	0.649209	0.999906	0.0270302	0.0731593	-0.249085	0.401428
O43300 (LRRTM2)	Interaction	-0.00276917	-0.379035	0.373497	0.988491	0.999228	0.0312086	-0.0068845	-0.441411	0.402562
O43301 (HSPA12A)	Pre-ETT	-1.1332	-2.08242	-0.183984	0.019291	0.555646	0.722338	-1.07549	-2.11439	-0.0210304
O43301 (HSPA12A)	Post-ETT	0.443106	-0.50611	1.39232	0.360225	0.894534	0.122497	0.468005	-0.619088	1.56616
O43301 (HSPA12A)	Case	0.849998	0.0447174	1.65528	0.0385647	0.850491	0.615188	0.843212	-0.0140581	1.63375
O43301 (HSPA12A)	Control	-0.726309	-1.71257	0.259954	0.148917	0.982898	0.240146	-0.721057	-1.70323	0.261496
O43301 (HSPA12A)	Interaction	1.57631	0.303047	2.84957	0.0152473	0.954232	1.79884	1.55089	0.285429	2.8355
O43316 (PAX4)	Pre-ETT	-0.221973	-0.931908	0.487963	0.539999	0.850005	0.11961	-0.219216	-0.938089	0.506018
O43316 (PAX4)	Post-ETT	-0.19557	-0.905505	0.514366	0.589251	0.92281	0.102659	-0.187769	-0.918738	0.533301
O43316 (PAX4)	Case	0.027643	-0.186257	0.241543	0.800042	0.97209	0.0295563	0.0271413	-0.222012	0.27674
O43316 (PAX4)	Control	0.00123993	-0.260733	0.263213	0.992598	0.999906	0.0381825	-0.000331302	-0.291004	0.28191
O43316 (PAX4)	Interaction	0.0264031	-0.311803	0.364609	0.87839	0.993669	0.0449706	0.033808	-0.345739	0.388852
O43318|Q15750 (TAB1|MAP3K7)	Pre-ETT	-0.359865	-1.95086	1.23113	0.657532	0.893823	0.0977076	-0.428967	-2.06922	1.28194
O43318|Q15750 (TAB1|MAP3K7)	Post-ETT	0.706292	-0.884699	2.29728	0.384251	0.894534	0.120685	0.614848	-0.958511	2.27741
O43318|Q15750 (TAB1|MAP3K7)	Case	0.991807	-0.247119	2.23073	0.116642	0.850491	0.272837	0.981528	-0.267005	2.31092
O43318|Q15750 (TAB1|MAP3K7)	Control	-0.0743503	-1.59172	1.44302	0.923491	0.999906	0.0846929	-0.0890815	-1.58804	1.54299
O43318|Q15750 (TAB1|MAP3K7)	Interaction	1.06616	-0.892757	3.02507	0.286094	0.954232	0.181321	1.04986	-0.997281	3.04935
O43320 (FGF16)	Pre-ETT	-0.267075	-1.11766	0.583507	0.538283	0.849704	0.106973	-0.266583	-1.1606	0.615193
O43320 (FGF16)	Post-ETT	0.28672	-0.563863	1.1373	0.508819	0.9091	0.108104	0.284645	-0.599723	1.1232
O43320 (FGF16)	Case	0.65322	-0.0383155	1.34476	0.0641164	0.850491	0.37907	0.635778	-0.0605195	1.33882
O43320 (FGF16)	Control	0.0994248	-0.74753	0.94638	0.818028	0.999906	0.0831759	0.105595	-0.745967	0.959984
O43320 (FGF16)	Interaction	0.553796	-0.539619	1.64721	0.320862	0.954232	0.173204	0.552633	-0.582303	1.65292
O43320 (FGF16)	Pre-ETT	-0.196546	-0.882716	0.489625	0.574518	0.862073	0.096805	-0.156794	-0.876313	0.566097
O43320 (FGF16)	Post-ETT	0.170585	-0.515586	0.856755	0.626078	0.930129	0.115161	0.201858	-0.505642	0.876572
O43320 (FGF16)	Case	-0.0870605	-0.660023	0.485902	0.765846	0.965588	0.0803862	-0.0883514	-0.670432	0.498357
O43320 (FGF16)	Control	-0.454191	-1.15592	0.247542	0.204594	0.982898	0.214953	-0.446245	-1.17567	0.265205
O43320 (FGF16)	Interaction	0.36713	-0.538802	1.27306	0.427034	0.954232	0.160606	0.363837	-0.563156	1.25164
O43323 (DHH)	Pre-ETT	-0.260058	-0.927592	0.407476	0.445127	0.812195	0.113693	-0.229936	-0.933675	0.448229
O43323 (DHH)	Post-ETT	0.04083	-0.626704	0.708364	0.904577	0.982065	0.0948668	0.0613175	-0.647312	0.768598
O43323 (DHH)	Case	-0.112802	-0.700484	0.47488	0.706767	0.955842	0.0821413	-0.111719	-0.6953	0.4346
O43323 (DHH)	Control	-0.41369	-1.13345	0.306071	0.25995	0.982898	0.198511	-0.41204	-1.11707	0.285686
O43323 (DHH)	Interaction	0.300888	-0.628319	1.2301	0.52565	0.954232	0.145197	0.298222	-0.565089	1.20853
O43324 (EEF1E1)	Pre-ETT	-0.537875	-1.18625	0.110505	0.103966	0.642894	0.254083	-0.534071	-1.27462	0.206032
O43324 (EEF1E1)	Post-ETT	-0.806253	-1.45463	-0.157873	0.0148018	0.744249	0.747034	-0.807049	-1.53982	-0.0628471
O43324 (EEF1E1)	Case	-0.212608	-0.589796	0.164579	0.26926	0.861229	0.0730895	-0.207459	-0.645536	0.232705
O43324 (EEF1E1)	Control	0.0557699	-0.406189	0.517729	0.812955	0.999906	0.0494643	0.049172	-0.469428	0.563247
O43324 (EEF1E1)	Interaction	-0.268378	-0.864765	0.328008	0.377778	0.954232	0.0797444	-0.265783	-0.925065	0.420604
O43325 (LYRM1)	Pre-ETT	0.256423	-1.15223	1.66507	0.721255	0.912015	0.106855	0.267994	-1.15549	1.69568
O43325 (LYRM1)	Post-ETT	0.59805	-0.8106	2.0067	0.405345	0.897435	0.147065	0.605056	-0.910772	2.09666
O43325 (LYRM1)	Case	0.333922	-0.212673	0.880516	0.231163	0.861229	0.0761798	0.344747	-0.264022	0.934875
O43325 (LYRM1)	Control	-0.00770477	-0.677143	0.661734	0.982003	0.999906	0.0524151	-0.0119534	-0.715849	0.724338
O43325 (LYRM1)	Interaction	0.341627	-0.522615	1.20587	0.438484	0.954232	0.0868168	0.352464	-0.604138	1.24698
O43353 (RIPK2)	Pre-ETT	0.500812	-0.302421	1.30404	0.221697	0.689348	0.161805	0.485559	-0.426405	1.33873
O43353 (RIPK2)	Post-ETT	-0.0693627	-0.872595	0.73387	0.865599	0.977535	0.0875072	-0.0679976	-0.951451	0.786971
O43353 (RIPK2)	Case	-0.115432	-0.799937	0.569073	0.741007	0.961149	0.087701	-0.110252	-0.796181	0.600552
O43353 (RIPK2)	Control	0.454742	-0.383601	1.29309	0.287717	0.982898	0.156517	0.444214	-0.429593	1.27212
O43353 (RIPK2)	Interaction	-0.570175	-1.65247	0.512123	0.301816	0.954232	0.158876	-0.544466	-1.65114	0.532811
O43353 (RIPK2)	Pre-ETT	1.06655	-0.263452	2.39655	0.116014	0.651802	0.316695	1.06846	-0.306072	2.50063
O43353 (RIPK2)	Post-ETT	1.14619	-0.183808	2.4762	0.0912014	0.852321	0.434972	1.17001	-0.22057	2.51763
O43353 (RIPK2)	Case	0.0844869	-0.548826	0.7178	0.793731	0.969451	0.0431309	0.0810329	-0.603772	0.831652
O43353 (RIPK2)	Control	0.00484375	-0.770803	0.78049	0.990234	0.999906	0.0554426	0.0187777	-0.887538	0.894904
O43353 (RIPK2)	Interaction	0.0796431	-0.921712	1.081	0.876123	0.993669	0.0698687	0.0602802	-1.10321	1.20133
O43390 (HNRNPR)	Pre-ETT	-0.926194	-1.77939	-0.0729969	0.0333659	0.578665	0.613109	-0.926408	-1.82496	-0.0220954
O43390 (HNRNPR)	Post-ETT	-0.4318	-1.285	0.421397	0.321232	0.885603	0.14083	-0.408149	-1.26418	0.437233
O43390 (HNRNPR)	Case	-0.163274	-0.697168	0.37062	0.548913	0.923221	0.0762404	-0.165037	-0.755908	0.418902
O43390 (HNRNPR)	Control	-0.657668	-1.31155	-0.00378376	0.0486889	0.970812	0.442153	-0.655162	-1.34231	0.0535565
O43390 (HNRNPR)	Interaction	0.494394	-0.349767	1.33856	0.251018	0.954232	0.163571	0.502151	-0.427806	1.37832
O43390 (HNRNPR)	Pre-ETT	-0.0159181	-0.830553	0.798717	0.96945	0.98943	0.0764699	-0.0205833	-0.908073	0.900112
O43390 (HNRNPR)	Post-ETT	-0.277744	-1.09238	0.536892	0.503984	0.9091	0.0976044	-0.268586	-1.22652	0.613142
O43390 (HNRNPR)	Case	-0.189361	-0.729891	0.351169	0.49232	0.912523	0.0655389	-0.193632	-0.771415	0.383438
O43390 (HNRNPR)	Control	0.0724645	-0.589546	0.734475	0.830126	0.999906	0.0636437	0.0671341	-0.643266	0.77232
O43390 (HNRNPR)	Interaction	-0.261825	-1.11648	0.592827	0.548212	0.954232	0.0874277	-0.26309	-1.15953	0.64219
O43396 (TXNL1)	Pre-ETT	-0.398656	-1.1688	0.371491	0.310321	0.73824	0.156349	-0.359506	-1.1518	0.43814
O43396 (TXNL1)	Post-ETT	0.0934861	-0.67666	0.863632	0.811947	0.968023	0.105441	0.108454	-0.734704	0.925415
O43396 (TXNL1)	Case	0.209086	-0.396446	0.814618	0.498557	0.912979	0.0914153	0.206745	-0.422003	0.831002
O43396 (TXNL1)	Control	-0.283056	-1.02468	0.458567	0.454423	0.999906	0.11444	-0.264873	-1.03707	0.46298
O43396 (TXNL1)	Interaction	0.492142	-0.465289	1.44957	0.31371	0.954232	0.180268	0.478487	-0.465339	1.46948
O43399 (TPD52L2)	Pre-ETT	-0.982184	-2.00135	0.0369797	0.0589122	0.606503	0.523963	-0.956178	-2.01387	0.0609202
O43399 (TPD52L2)	Post-ETT	-0.675733	-1.6949	0.343431	0.19377	0.865245	0.191125	-0.649089	-1.73639	0.375891
O43399 (TPD52L2)	Case	-0.362417	-0.926644	0.20181	0.208055	0.85811	0.119099	-0.372687	-0.957194	0.269761
O43399 (TPD52L2)	Control	-0.668869	-1.3599	0.022166	0.0578154	0.970812	0.320072	-0.66294	-1.42017	0.0946633
O43399 (TPD52L2)	Interaction	0.306452	-0.58567	1.19857	0.500779	0.954232	0.095274	0.30697	-0.702357	1.28829
O43402 (EMC8)	Pre-ETT	-0.436001	-0.964261	0.0922594	0.105736	0.646405	0.282966	-0.437243	-1.01665	0.102475
O43402 (EMC8)	Post-ETT	-0.550926	-1.07919	-0.0226653	0.0409479	0.847209	0.739305	-0.563685	-1.14048	0.00759599
O43402 (EMC8)	Case	-0.0230612	-0.104766	0.0586433	0.580125	0.931326	0.0169151	-0.0223259	-0.124506	0.0796072
O43402 (EMC8)	Control	0.0918635	-0.00820368	0.191931	0.071974	0.970812	0.0670155	0.0929769	-0.0405331	0.224117
O43402 (EMC8)	Interaction	-0.114925	-0.244111	0.0142615	0.0812298	0.954232	0.0655092	-0.116929	-0.288398	0.0544727
O43405 (COCH)	Pre-ETT	-0.0946289	-1.21136	1.0221	0.868092	0.95983	0.0891433	-0.0626985	-1.16206	1.01043
O43405 (COCH)	Post-ETT	0.0888785	-1.02785	1.20561	0.876041	0.978618	0.0940445	0.10672	-1.0094	1.24429
O43405 (COCH)	Case	0.0931213	-0.166707	0.35295	0.482404	0.911817	0.0314058	0.0971526	-0.19483	0.396248
O43405 (COCH)	Control	-0.0903861	-0.40861	0.227837	0.577735	0.999906	0.0374399	-0.0950162	-0.477146	0.288204
O43405 (COCH)	Interaction	0.183507	-0.227317	0.594332	0.381314	0.954232	0.0515241	0.18909	-0.293042	0.682802
O43423 (ANP32C)	Pre-ETT	-0.288707	-0.908808	0.331394	0.361495	0.763965	0.165459	-0.28643	-0.791447	0.249923
O43423 (ANP32C)	Post-ETT	-0.323443	-0.943546	0.29666	0.306635	0.879489	0.174629	-0.321373	-0.844247	0.213275
O43423 (ANP32C)	Case	-0.0127022	-0.0473321	0.0219276	0.472194	0.906534	0.00880406	-0.0125556	-0.0662762	0.0430848
O43423 (ANP32C)	Control	0.0220336	-0.0203791	0.0644462	0.308578	0.986312	0.013324	0.0217108	-0.0482181	0.0870549
O43423 (ANP32C)	Interaction	-0.0347358	-0.0894903	0.0200187	0.213726	0.954232	0.0174724	-0.0346533	-0.124005	0.0521594
O43424 (GRID2)	Pre-ETT	0.0773595	-0.871548	1.02627	0.87305	0.962094	0.0854967	0.0709598	-0.760258	0.988459
O43424 (GRID2)	Post-ETT	0.0136319	-0.935276	0.96254	0.977537	0.994664	0.0869821	0.00324097	-0.862958	0.851729
O43424 (GRID2)	Case	0.0429314	-0.0425595	0.128422	0.324995	0.871091	0.0154014	0.041983	-0.0757185	0.159349
O43424 (GRID2)	Control	0.106659	0.00195446	0.211363	0.0458741	0.970812	0.0437099	0.106461	-0.0369705	0.251238
O43424 (GRID2)	Interaction	-0.0637275	-0.1989	0.0714454	0.355471	0.954232	0.0219187	-0.0640771	-0.254492	0.124928
O43427 (FIBP)	Pre-ETT	-0.462404	-1.29652	0.371716	0.277245	0.722176	0.153282	-0.453742	-1.32098	0.393958
O43427 (FIBP)	Post-ETT	-0.16504	-0.999161	0.66908	0.698163	0.9442	0.095728	-0.179	-1.06372	0.679312
O43427 (FIBP)	Case	-0.186393	-0.684196	0.31141	0.463027	0.903016	0.067769	-0.183199	-0.724277	0.375177
O43427 (FIBP)	Control	-0.483757	-1.09344	0.125925	0.119911	0.982898	0.2255	-0.477877	-1.13196	0.217688
O43427 (FIBP)	Interaction	0.297364	-0.489732	1.08446	0.459014	0.954232	0.0991635	0.289669	-0.578206	1.12571
O43432 (EIF4G3)	Pre-ETT	0.00165249	-0.840256	0.843561	0.996931	0.998937	0.0917712	-0.00955235	-0.805427	0.871269
O43432 (EIF4G3)	Post-ETT	-0.0943704	-0.936279	0.747538	0.826109	0.970739	0.0958178	-0.106963	-0.938965	0.682986
O43432 (EIF4G3)	Case	-0.0389582	-0.162042	0.0841257	0.535019	0.921842	0.0197103	-0.0395067	-0.193092	0.113448
O43432 (EIF4G3)	Control	0.0570647	-0.0936817	0.207811	0.458124	0.999906	0.025926	0.05597	-0.131352	0.249011
O43432 (EIF4G3)	Interaction	-0.0960229	-0.290636	0.0985898	0.333516	0.954232	0.0365101	-0.0941579	-0.342672	0.149482
O43447 (PPIH)	Pre-ETT	-0.0786331	-0.774304	0.617038	0.824673	0.943857	0.0901902	-0.0577803	-0.742197	0.666927
O43447 (PPIH)	Post-ETT	0.289465	-0.406206	0.985135	0.414769	0.898055	0.137285	0.295214	-0.406564	0.986518
O43447 (PPIH)	Case	-0.14326	-0.670084	0.383564	0.594049	0.933047	0.0805538	-0.138319	-0.675809	0.417345
O43447 (PPIH)	Control	-0.511358	-1.15658	0.133867	0.120346	0.982898	0.291575	-0.507153	-1.16713	0.150295
O43447 (PPIH)	Interaction	0.368098	-0.464884	1.20108	0.386427	0.954232	0.144265	0.349602	-0.50553	1.21623
O43448 (KCNAB3)	Pre-ETT	0.00673751	-0.694065	0.70754	0.984966	0.994376	0.0825593	0.00912205	-0.708037	0.724684
O43448 (KCNAB3)	Post-ETT	0.298771	-0.402031	0.999574	0.403387	0.897435	0.123376	0.311391	-0.443709	1.0271
O43448 (KCNAB3)	Case	0.260486	-0.103434	0.624406	0.160647	0.850491	0.128478	0.262489	-0.143425	0.677847
O43448 (KCNAB3)	Control	-0.0315478	-0.477257	0.414162	0.889665	0.999906	0.0539071	-0.027922	-0.496087	0.466947
O43448 (KCNAB3)	Interaction	0.292034	-0.283375	0.867443	0.319868	0.954232	0.111803	0.290691	-0.337165	0.901325
O43464 (HTRA2)	Pre-ETT	-0.109403	-0.838102	0.619296	0.76856	0.925539	0.0834324	-0.0953498	-0.901039	0.751504
O43464 (HTRA2)	Post-ETT	-0.278608	-1.00731	0.45009	0.453636	0.90403	0.105271	-0.285663	-1.08272	0.56472
O43464 (HTRA2)	Case	-0.141272	-0.658533	0.375989	0.592446	0.932821	0.060789	-0.14087	-0.714089	0.429219
O43464 (HTRA2)	Control	0.0279337	-0.605579	0.661446	0.931131	0.999906	0.0675768	0.0236702	-0.669433	0.703853
O43464 (HTRA2)	Interaction	-0.169205	-0.987067	0.648656	0.685116	0.974288	0.0861322	-0.159722	-1.01724	0.705211
O43474 (KLF4)	Pre-ETT	-0.412982	-1.02705	0.201083	0.187454	0.674846	0.277135	-0.417985	-0.928508	0.0942859
O43474 (KLF4)	Post-ETT	-0.435137	-1.0492	0.178928	0.164874	0.861029	0.31722	-0.426016	-0.951082	0.135109
O43474 (KLF4)	Case	0.00568618	-0.031767	0.0431394	0.766036	0.965588	0.00885971	0.00567436	-0.0511691	0.059321
O43474 (KLF4)	Control	0.0278418	-0.0180288	0.0737124	0.234192	0.982898	0.0149265	0.0269669	-0.044255	0.0949151
O43474 (KLF4)	Interaction	-0.0221557	-0.0813744	0.037063	0.463383	0.954232	0.0137377	-0.0205642	-0.109742	0.0700615
O43488 (AKR7A2)	Pre-ETT	-0.61423	-1.54058	0.312118	0.193743	0.674977	0.224221	-0.601031	-1.52195	0.355532
O43488 (AKR7A2)	Post-ETT	-0.147358	-1.07371	0.77899	0.755207	0.956578	0.0986332	-0.149342	-1.0788	0.820469
O43488 (AKR7A2)	Case	-0.154866	-0.702408	0.392675	0.579335	0.931217	0.0713862	-0.158301	-0.794556	0.428688
O43488 (AKR7A2)	Control	-0.621738	-1.29234	0.0488606	0.0691928	0.970812	0.379816	-0.619087	-1.33491	0.117209
O43488 (AKR7A2)	Interaction	0.466871	-0.398867	1.33261	0.29053	0.954232	0.139034	0.450994	-0.493923	1.37311
O43490 (PROM1)	Pre-ETT	-0.1672	-0.537125	0.202724	0.375685	0.774445	0.07716	-0.169354	-0.6012	0.244342
O43490 (PROM1)	Post-ETT	-0.0785066	-0.448431	0.291418	0.677447	0.942226	0.0589285	-0.0826433	-0.541515	0.33538
O43490 (PROM1)	Case	0.0594087	-0.0867231	0.205541	0.425563	0.896538	0.031022	0.0579727	-0.121229	0.244959
O43490 (PROM1)	Control	-0.0292852	-0.208259	0.149689	0.748434	0.999906	0.0298243	-0.0305783	-0.250088	0.194273
O43490 (PROM1)	Interaction	0.0886939	-0.142361	0.319749	0.451833	0.954232	0.0444301	0.0860803	-0.192538	0.369198
O43502 (RAD51C)	Pre-ETT	-0.680919	-1.52663	0.164792	0.114554	0.650152	0.229304	-0.722606	-1.73775	0.25073
O43502 (RAD51C)	Post-ETT	-0.119788	-0.965499	0.725922	0.781309	0.959072	0.0847195	-0.16344	-1.19913	0.798534
O43502 (RAD51C)	Case	0.638406	-0.0499167	1.32673	0.0690903	0.850491	0.312613	0.653296	-0.0618561	1.38554
O43502 (RAD51C)	Control	0.0772758	-0.765744	0.920295	0.857419	0.999906	0.0682066	0.0749403	-0.754946	0.951365
O43502 (RAD51C)	Interaction	0.56113	-0.527204	1.64946	0.312241	0.954232	0.136632	0.563165	-0.572348	1.6294
O43508 (TNFSF12)	Pre-ETT	-0.210543	-0.96229	0.541204	0.583053	0.865981	0.098819	-0.258825	-1.0119	0.542562
O43508 (TNFSF12)	Post-ETT	-0.117971	-0.869718	0.633776	0.758406	0.956578	0.0845776	-0.184962	-0.911976	0.589509
O43508 (TNFSF12)	Case	0.00972346	-0.474497	0.493944	0.968605	0.998736	0.0541925	0.0161676	-0.503663	0.569958
O43508 (TNFSF12)	Control	-0.0828491	-0.675896	0.510198	0.784232	0.999906	0.0650025	-0.0895238	-0.722827	0.544152
O43508 (TNFSF12)	Interaction	0.0925725	-0.673047	0.858192	0.81267	0.986482	0.0790223	0.0902496	-0.729515	0.877352
O43521 (BCL2L11)	Pre-ETT	1.50856	-1.42258	4.4397	0.313105	0.7402	0.156384	1.51374	-1.26832	4.47848
O43521 (BCL2L11)	Post-ETT	2.08759	-0.843553	5.01873	0.162743	0.861029	0.254741	2.06697	-0.781762	5.14754
O43521 (BCL2L11)	Case	0.628292	-0.0908963	1.34748	0.0868507	0.850491	0.0862658	0.61314	-0.23978	1.46983
O43521 (BCL2L11)	Control	0.0492637	-0.831559	0.930086	0.912711	0.999906	0.0350175	0.0472659	-0.954417	1.08656
O43521 (BCL2L11)	Interaction	0.579029	-0.558109	1.71617	0.318274	0.954232	0.0577065	0.575797	-0.780607	1.85045
O43524 (FOXO3)	Pre-ETT	-0.570626	-1.06901	-0.072237	0.0248296	0.559276	0.764763	-0.57193	-1.10832	-0.0289167
O43524 (FOXO3)	Post-ETT	-0.248998	-0.747387	0.249391	0.327477	0.890536	0.114202	-0.252774	-0.820357	0.309989
O43524 (FOXO3)	Case	-0.0210744	-0.446439	0.40429	0.922643	0.99139	0.0599019	-0.0233938	-0.449454	0.410585
O43524 (FOXO3)	Control	-0.342702	-0.863666	0.178261	0.19729	0.982898	0.183222	-0.337528	-0.862286	0.167823
O43524 (FOXO3)	Interaction	0.321628	-0.350933	0.994189	0.348613	0.954232	0.142379	0.319045	-0.365431	0.970436
O43529 (CHST10)	Pre-ETT	0.877618	-0.426503	2.18174	0.187178	0.674846	0.256145	0.921282	-0.440042	2.26062
O43529 (CHST10)	Post-ETT	-0.0419831	-1.3461	1.26214	0.94969	0.990221	0.0972203	-0.0195895	-1.34602	1.32955
O43529 (CHST10)	Case	-0.503234	-1.39217	0.385705	0.267194	0.861229	0.130218	-0.488225	-1.40095	0.50584
O43529 (CHST10)	Control	0.416368	-0.672355	1.50509	0.453518	0.999906	0.114244	0.417138	-0.722321	1.59286
O43529 (CHST10)	Interaction	-0.919602	-2.32514	0.485934	0.199721	0.954232	0.216238	-0.908907	-2.41627	0.574087
O43555 (GNRH2)	Pre-ETT	-0.237479	-1.2568	0.781846	0.64794	0.890726	0.100872	-0.206249	-1.14408	0.793083
O43555 (GNRH2)	Post-ETT	-0.211319	-1.23064	0.808006	0.684504	0.943227	0.106612	-0.196913	-1.17356	0.7924
O43555 (GNRH2)	Case	0.110168	-0.0867958	0.307133	0.27296	0.861229	0.038732	0.109149	-0.122863	0.342523
O43555 (GNRH2)	Control	0.0840085	-0.157222	0.325239	0.494888	0.999906	0.0392194	0.0880405	-0.209532	0.369245
O43555 (GNRH2)	Interaction	0.02616	-0.285268	0.337588	0.869229	0.993669	0.0347889	0.0243799	-0.346792	0.378107
O43557 (TNFSF14)	Pre-ETT	-0.208616	-0.712214	0.294983	0.41684	0.796761	0.104401	-0.189872	-0.644325	0.244834
O43557 (TNFSF14)	Post-ETT	-0.213874	-0.717472	0.289725	0.405195	0.897435	0.0969379	-0.203596	-0.64521	0.228931
O43557 (TNFSF14)	Case	-0.0053326	-0.0329636	0.0222984	0.705238	0.954887	0.00674356	-0.00532148	-0.0519914	0.0388663
O43557 (TNFSF14)	Control	-7.43857e-05	-0.0339154	0.0337666	0.996563	0.999906	0.00791285	-0.000191067	-0.0523413	0.051187
O43557 (TNFSF14)	Interaction	-0.00525821	-0.0489467	0.0384303	0.813514	0.986482	0.00971211	-0.00499426	-0.0707471	0.0636315
O43557 (TNFSF14)	Pre-ETT	-0.217943	-1.16875	0.732865	0.653243	0.893336	0.0865253	-0.190427	-1.18214	0.815914
O43557 (TNFSF14)	Post-ETT	0.169602	-0.781206	1.12041	0.72663	0.949894	0.0885396	0.158118	-0.875593	1.17688
O43557 (TNFSF14)	Case	0.484151	-0.335983	1.30429	0.24726	0.861229	0.12993	0.475651	-0.354442	1.30672
O43557 (TNFSF14)	Control	0.096606	-0.907849	1.10106	0.850481	0.999906	0.088035	0.110956	-0.886365	1.11404
O43557 (TNFSF14)	Interaction	0.387545	-0.909201	1.68429	0.55804	0.954232	0.110481	0.373188	-1.02678	1.66992
O43561 (LAT)	Pre-ETT	1.15938	-0.69231	3.01106	0.219758	0.688085	0.252217	1.158	-0.51155	2.98298
O43561 (LAT)	Post-ETT	1.11792	-0.733766	2.96961	0.236694	0.869139	0.191072	1.10425	-0.627214	2.7412
O43561 (LAT)	Case	0.0572755	-0.156398	0.270949	0.599325	0.934481	0.0151577	0.0599664	-0.22765	0.354791
O43561 (LAT)	Control	0.0987321	-0.162963	0.360428	0.459632	0.999906	0.0216413	0.0998474	-0.244068	0.433871
O43561 (LAT)	Interaction	-0.0414566	-0.379304	0.296391	0.80994	0.986482	0.0197672	-0.0392714	-0.463415	0.388553
O43566 (RGS14)	Pre-ETT	-0.337852	-0.97237	0.296667	0.296676	0.731684	0.146462	-0.327563	-0.988168	0.381332
O43566 (RGS14)	Post-ETT	-0.156758	-0.791277	0.477761	0.628237	0.930129	0.0993195	-0.150201	-0.834269	0.519973
O43566 (RGS14)	Case	0.330394	0.000174412	0.660614	0.0498791	0.850491	0.232414	0.32198	-0.0504535	0.720922
O43566 (RGS14)	Control	0.149301	-0.255134	0.553735	0.46935	0.999906	0.069761	0.149775	-0.318536	0.610038
O43566 (RGS14)	Interaction	0.181094	-0.34103	0.703217	0.496634	0.954232	0.0923262	0.183939	-0.381325	0.764132
O43567 (RNF13)	Pre-ETT	1.18838	0.3387	2.03807	0.00612074	0.436931	2.77986	1.17239	0.290549	2.10508
O43567 (RNF13)	Post-ETT	0.412556	-0.437127	1.26224	0.341278	0.894534	0.134113	0.403246	-0.466126	1.27475
O43567 (RNF13)	Case	-0.20425	-0.824218	0.415718	0.518464	0.920107	0.0678698	-0.194678	-0.858011	0.456235
O43567 (RNF13)	Control	0.571577	-0.187726	1.33088	0.140107	0.982898	0.266127	0.563939	-0.237344	1.34762
O43567 (RNF13)	Interaction	-0.775827	-1.75608	0.204429	0.120849	0.954232	0.29454	-0.763557	-1.81655	0.323226
O43570 (CA12)	Pre-ETT	-0.208122	-0.90248	0.486237	0.556892	0.8565	0.116737	-0.21098	-0.950251	0.482655
O43570 (CA12)	Post-ETT	-0.437765	-1.13212	0.256593	0.216578	0.869139	0.210109	-0.433651	-1.15485	0.266483
O43570 (CA12)	Case	-0.113335	-0.354115	0.127444	0.356237	0.879858	0.052241	-0.115248	-0.382014	0.15329
O43570 (CA12)	Control	0.116308	-0.178585	0.411202	0.439508	0.999906	0.058174	0.118573	-0.208713	0.451869
O43570 (CA12)	Interaction	-0.229644	-0.610349	0.151062	0.237102	0.954232	0.0905083	-0.229708	-0.66347	0.182321
O43581 (SYT7)	Pre-ETT	0.0897864	-0.621356	0.800929	0.804554	0.938242	0.0809079	0.0918984	-0.659013	0.913485
O43581 (SYT7)	Post-ETT	-0.27137	-0.982513	0.439773	0.45451	0.904516	0.0966022	-0.261058	-1.08022	0.55238
O43581 (SYT7)	Case	-0.0246154	-0.325756	0.276525	0.872717	0.984102	0.0360215	-0.0269769	-0.361953	0.311447
O43581 (SYT7)	Control	0.336541	-0.0322792	0.705362	0.073707	0.970812	0.169024	0.338137	-0.0800935	0.75168
O43581 (SYT7)	Interaction	-0.361157	-0.837302	0.114989	0.137111	0.954232	0.135678	-0.364545	-0.905058	0.175501
O43583 (DENR)	Pre-ETT	-0.27296	-1.07208	0.52616	0.503191	0.834167	0.123537	-0.253042	-1.11548	0.581437
O43583 (DENR)	Post-ETT	0.151241	-0.647879	0.950361	0.710681	0.946354	0.104477	0.158962	-0.657398	0.977785
O43583 (DENR)	Case	0.0479092	-0.533319	0.629138	0.871656	0.983577	0.0751332	0.0457148	-0.562468	0.663897
O43583 (DENR)	Control	-0.376292	-1.08815	0.335564	0.300179	0.986224	0.165257	-0.383466	-1.10671	0.39038
O43583 (DENR)	Interaction	0.424201	-0.494801	1.3432	0.365626	0.954232	0.152771	0.429526	-0.550639	1.379
O43586 (PSTPIP1)	Pre-ETT	0.205134	-0.598417	1.00868	0.616831	0.881151	0.0827716	0.170623	-0.66156	1.00151
O43586 (PSTPIP1)	Post-ETT	0.96761	0.164059	1.77116	0.0182688	0.770392	0.888389	0.921055	0.0805418	1.70969
O43586 (PSTPIP1)	Case	0.487796	-0.0313077	1.0069	0.0655108	0.850491	0.254993	0.484914	-0.0863628	1.03451
O43586 (PSTPIP1)	Control	-0.27468	-0.91045	0.361089	0.397112	0.999906	0.0984113	-0.279164	-0.994136	0.418511
O43586 (PSTPIP1)	Interaction	0.762476	-0.0582987	1.58325	0.0686449	0.954232	0.360412	0.776136	-0.132628	1.70323
O43598 (DNPH1)	Pre-ETT	0.0848042	-0.537702	0.707311	0.789464	0.932001	0.0841905	0.120077	-0.533521	0.728594
O43598 (DNPH1)	Post-ETT	0.408763	-0.213743	1.03127	0.198097	0.865245	0.219459	0.427881	-0.249372	1.08747
O43598 (DNPH1)	Case	0.0238884	-0.457057	0.504834	0.922448	0.99139	0.0621233	0.0209206	-0.483778	0.501103
O43598 (DNPH1)	Control	-0.300071	-0.889106	0.288965	0.318057	0.987273	0.127489	-0.294871	-0.894413	0.305008
O43598 (DNPH1)	Interaction	0.323959	-0.436483	1.0844	0.403733	0.954232	0.134443	0.323593	-0.481541	1.08453
O43617 (TRAPPC3)	Pre-ETT	1.33836	-0.493858	3.17058	0.152237	0.662549	0.284327	1.30097	-0.538456	3.01398
O43617 (TRAPPC3)	Post-ETT	0.817104	-1.01511	2.64932	0.382078	0.894534	0.132483	0.784055	-0.945409	2.60909
O43617 (TRAPPC3)	Case	-0.345135	-0.656465	-0.0338046	0.0297969	0.850491	0.118723	-0.347632	-0.737089	0.0282803
O43617 (TRAPPC3)	Control	0.176122	-0.205179	0.557422	0.365305	0.999906	0.0325637	0.176769	-0.294336	0.672488
O43617 (TRAPPC3)	Interaction	-0.521257	-1.01351	-0.0290001	0.0379466	0.954232	0.125172	-0.522907	-1.14648	0.097929
O43623 (SNAI2)	Pre-ETT	0.486078	0.136285	0.835871	0.00645757	0.436931	0.626371	0.479407	0.0678561	0.866001
O43623 (SNAI2)	Post-ETT	0.385648	0.0358551	0.735442	0.0307056	0.832278	0.25826	0.377044	-0.0318825	0.770983
O43623 (SNAI2)	Case	0.0430588	-0.176598	0.262715	0.700824	0.953884	0.0286689	0.0399441	-0.214344	0.2956
O43623 (SNAI2)	Control	0.143488	-0.125535	0.412512	0.295846	0.986224	0.0500134	0.147695	-0.165763	0.45463
O43623 (SNAI2)	Interaction	-0.10043	-0.447737	0.246878	0.570881	0.955903	0.0457017	-0.104924	-0.511246	0.298651
O43633 (CHMP2A)	Pre-ETT	-0.513834	-1.27739	0.249726	0.187186	0.674846	0.208039	-0.466003	-1.24	0.30004
O43633 (CHMP2A)	Post-ETT	-0.0563974	-0.819956	0.707162	0.884896	0.980927	0.0956006	-0.0233318	-0.80891	0.766268
O43633 (CHMP2A)	Case	-0.155514	-0.689776	0.378749	0.568333	0.926822	0.0802574	-0.159721	-0.744677	0.415486
O43633 (CHMP2A)	Control	-0.61295	-1.26729	0.0413855	0.0663577	0.970812	0.44336	-0.606187	-1.27185	0.104786
O43633 (CHMP2A)	Interaction	0.457436	-0.387307	1.30218	0.288536	0.954232	0.214533	0.438636	-0.447275	1.31742
O43639 (NCK2)	Pre-ETT	-1.01407	-2.13297	0.104823	0.0756759	0.632301	0.433781	-0.995664	-2.11872	0.100182
O43639 (NCK2)	Post-ETT	-0.954673	-2.07357	0.164224	0.0944665	0.852321	0.38593	-0.954965	-2.12006	0.208257
O43639 (NCK2)	Case	-0.283303	-0.826119	0.259513	0.306341	0.866672	0.0835265	-0.286836	-0.885135	0.307183
O43639 (NCK2)	Control	-0.342704	-1.00752	0.322107	0.312331	0.986312	0.0950317	-0.336985	-1.03394	0.419423
O43639 (NCK2)	Interaction	0.0594011	-0.798866	0.917669	0.892098	0.995127	0.0750961	0.0466783	-0.909332	0.943241
O43663 (PRC1)	Pre-ETT	1.15317	-0.264883	2.57123	0.110968	0.650152	0.358386	1.15439	-0.234034	2.51245
O43663 (PRC1)	Post-ETT	0.795942	-0.622114	2.214	0.271284	0.875674	0.184066	0.80479	-0.640384	2.17779
O43663 (PRC1)	Case	-0.0581595	-0.518919	0.4026	0.804601	0.972739	0.0338249	-0.0587186	-0.58075	0.473211
O43663 (PRC1)	Control	0.299071	-0.265242	0.863384	0.298931	0.986224	0.0684523	0.291871	-0.364965	0.951755
O43663 (PRC1)	Interaction	-0.357231	-1.08576	0.371294	0.33652	0.954232	0.0734764	-0.346185	-1.16767	0.464941
O43663 (PRC1)	Pre-ETT	0.241086	-0.605438	1.08761	0.576716	0.863126	0.107537	0.259909	-0.691777	1.12708
O43663 (PRC1)	Post-ETT	0.51979	-0.326734	1.36631	0.228793	0.869139	0.17247	0.524723	-0.386062	1.38388
O43663 (PRC1)	Case	-0.0322913	-0.584606	0.520023	0.90877	0.98856	0.0604344	-0.0330604	-0.617003	0.566362
O43663 (PRC1)	Control	-0.310995	-0.987439	0.365449	0.367539	0.999906	0.107858	-0.299885	-1.05756	0.399703
O43663 (PRC1)	Interaction	0.278704	-0.594582	1.15199	0.531636	0.954232	0.110519	0.272174	-0.641978	1.22117
O43665 (RGS10)	Pre-ETT	-0.842317	-1.8032	0.118566	0.0857751	0.6389	0.369093	-0.813005	-1.8306	0.145093
O43665 (RGS10)	Post-ETT	-0.375635	-1.33652	0.585248	0.443556	0.90403	0.117469	-0.364018	-1.35057	0.603735
O43665 (RGS10)	Case	-0.287846	-0.818524	0.242833	0.287734	0.863159	0.0942627	-0.298794	-0.871976	0.268877
O43665 (RGS10)	Control	-0.754528	-1.40447	-0.104582	0.0228856	0.970812	0.638616	-0.7433	-1.4294	-0.055459
O43665 (RGS10)	Interaction	0.466682	-0.372395	1.30576	0.275668	0.954232	0.134022	0.452197	-0.454003	1.3646
O43678 (NDUFA2)	Pre-ETT	-1.10268	-2.17369	-0.0316776	0.0435981	0.583494	0.763332	-1.10023	-2.19459	-0.0131991
O43678 (NDUFA2)	Post-ETT	-0.802191	-1.8732	0.268815	0.142097	0.858116	0.262715	-0.80675	-1.92436	0.293303
O43678 (NDUFA2)	Case	-0.0307777	-0.776294	0.714739	0.93551	0.993785	0.070828	-0.0220914	-0.880125	0.765154
O43678 (NDUFA2)	Control	-0.331271	-1.24434	0.581797	0.477024	0.999906	0.104733	-0.319195	-1.30623	0.632088
O43678 (NDUFA2)	Interaction	0.300493	-0.878272	1.47926	0.61733	0.963327	0.102888	0.264955	-1.01618	1.52539
O43679 (LDB2)	Pre-ETT	1.80382	-1.21781	4.82545	0.241986	0.697005	0.164138	1.68594	-1.5398	4.93848
O43679 (LDB2)	Post-ETT	2.14413	-0.877505	5.16576	0.164294	0.861029	0.190893	1.95013	-1.17706	5.01555
O43679 (LDB2)	Case	0.501941	-0.102849	1.10673	0.10381	0.850491	0.0587461	0.500828	-0.208551	1.21497
O43679 (LDB2)	Control	0.161633	-0.579079	0.902346	0.668877	0.999906	0.025578	0.170131	-0.735844	1.06315
O43679 (LDB2)	Interaction	0.340307	-0.615949	1.29656	0.485489	0.954232	0.0352101	0.343668	-0.864708	1.51927
O43680 (TCF21)	Pre-ETT	0.438245	-1.0243	1.90079	0.557007	0.8565	0.105215	0.457954	-0.913659	1.87425
O43680 (TCF21)	Post-ETT	0.23255	-1.23	1.6951	0.755313	0.956578	0.0993578	0.250897	-1.13152	1.69646
O43680 (TCF21)	Case	-0.0663801	-0.286252	0.153492	0.554039	0.925591	0.0201922	-0.0663531	-0.33604	0.217968
O43680 (TCF21)	Control	0.139315	-0.129972	0.408602	0.310592	0.986312	0.0302912	0.13479	-0.199765	0.460552
O43680 (TCF21)	Interaction	-0.205695	-0.553343	0.141953	0.246186	0.954232	0.0394586	-0.198568	-0.635826	0.232192
O43681 (GET3)	Pre-ETT	0.0976955	-0.624146	0.819537	0.790805	0.932433	0.105578	0.140391	-0.626654	0.895554
O43681 (GET3)	Post-ETT	0.240924	-0.480917	0.962765	0.513007	0.9091	0.118154	0.26389	-0.499343	1.01273
O43681 (GET3)	Case	-0.136515	-0.744971	0.47194	0.660122	0.948323	0.0816248	-0.133046	-0.742051	0.472003
O43681 (GET3)	Control	-0.279744	-1.02495	0.465459	0.461879	0.999906	0.115885	-0.286075	-0.996589	0.467559
O43681 (GET3)	Interaction	0.143228	-0.818824	1.10528	0.770443	0.985384	0.111821	0.150727	-0.807679	1.08787
O43683 (BUB1)	Pre-ETT	-0.469354	-1.15196	0.213257	0.177773	0.674666	0.293487	-0.481995	-1.13337	0.169669
O43683 (BUB1)	Post-ETT	-0.58349	-1.2661	0.099121	0.0938635	0.852321	0.391827	-0.585803	-1.23952	0.0783362
O43683 (BUB1)	Case	7.63912e-06	-0.142172	0.142187	0.999916	0.999916	0.0209229	-0.00139716	-0.164794	0.163891
O43683 (BUB1)	Control	0.114144	-0.0599897	0.288278	0.19888	0.982898	0.0560494	0.116716	-0.101536	0.326987
O43683 (BUB1)	Interaction	-0.114136	-0.338942	0.110669	0.31969	0.954232	0.0509291	-0.11161	-0.384666	0.150292
O43687 (AKAP7)	Pre-ETT	-0.170916	-0.909659	0.567826	0.650218	0.892177	0.0914904	-0.155931	-0.972458	0.639247
O43687 (AKAP7)	Post-ETT	0.0568991	-0.681843	0.795641	0.880008	0.979207	0.083097	0.0512896	-0.720965	0.811448
O43687 (AKAP7)	Case	0.316159	-0.278969	0.911287	0.297772	0.866672	0.118009	0.324186	-0.276384	0.943303
O43687 (AKAP7)	Control	0.0883435	-0.640536	0.817223	0.812225	0.999906	0.0833643	0.0842492	-0.670861	0.830833
O43687 (AKAP7)	Interaction	0.227816	-0.713164	1.1688	0.635132	0.964337	0.107966	0.23559	-0.721651	1.17926
O43692 (PI15)	Pre-ETT	0.120433	-0.934347	1.17521	0.822924	0.9432	0.0853183	0.105976	-1.0509	1.24864
O43692 (PI15)	Post-ETT	0.103412	-0.951369	1.15819	0.847619	0.973492	0.0882658	0.0935416	-1.02896	1.19521
O43692 (PI15)	Case	0.202487	-0.660998	1.06597	0.645796	0.94289	0.0821135	0.201343	-0.68906	1.1023
O43692 (PI15)	Control	0.219509	-0.83804	1.27706	0.684142	0.999906	0.0995071	0.203297	-0.874693	1.27176
O43692 (PI15)	Interaction	-0.0170218	-1.38231	1.34827	0.980505	0.998851	0.111674	-0.0114616	-1.42623	1.39616
O43699 (SIGLEC6)	Pre-ETT	0.00807001	-0.829677	0.845817	0.984937	0.994376	0.101445	0.0255562	-0.833812	0.867147
O43699 (SIGLEC6)	Post-ETT	0.153662	-0.684085	0.991409	0.719219	0.948031	0.105126	0.159727	-0.671827	1.06457
O43699 (SIGLEC6)	Case	-0.156461	-0.530643	0.217722	0.412478	0.893236	0.062353	-0.14789	-0.597816	0.256185
O43699 (SIGLEC6)	Control	-0.302053	-0.760331	0.156225	0.196419	0.982898	0.126133	-0.300198	-0.821971	0.194946
O43699 (SIGLEC6)	Interaction	0.145592	-0.446042	0.737226	0.629581	0.964337	0.0776226	0.154858	-0.489585	0.818488
O43707 (ACTN4)	Pre-ETT	-0.763264	-1.55671	0.0301839	0.0593753	0.608509	0.4931	-0.742263	-1.53055	0.0646107
O43707 (ACTN4)	Post-ETT	-0.765744	-1.55919	0.0277045	0.0585538	0.847209	0.491616	-0.766895	-1.61241	0.0577764
O43707 (ACTN4)	Case	-0.0498603	-0.471753	0.372033	0.816823	0.973045	0.0513443	-0.0540187	-0.534601	0.440948
O43707 (ACTN4)	Control	-0.0473809	-0.564092	0.46933	0.85737	0.999906	0.0606887	-0.0461125	-0.613125	0.50992
O43707 (ACTN4)	Interaction	-0.00247932	-0.66955	0.664592	0.994188	0.999637	0.0658013	-0.00452101	-0.715075	0.718231
O43708 (GSTZ1)	Pre-ETT	0.342418	-0.0738947	0.758731	0.106946	0.646405	0.380271	0.617101	0.0012962	1.44797
O43708 (GSTZ1)	Post-ETT	0.227079	-0.189234	0.643391	0.28504	0.87648	0.184722	0.51603	-0.0998563	1.33282
O43708 (GSTZ1)	Case	-0.0946026	-0.227799	0.0385932	0.163902	0.850491	0.0310394	-0.0966517	-0.268207	0.0741487
O43708 (GSTZ1)	Control	0.0207368	-0.142394	0.183868	0.803248	0.999906	0.0200446	0.0223022	-0.183051	0.232591
O43708 (GSTZ1)	Interaction	-0.115339	-0.325941	0.0952618	0.283088	0.954232	0.034505	-0.115269	-0.385146	0.14869
O43715 (TRIAP1)	Pre-ETT	0.00925728	-0.854479	0.872993	0.983241	0.993728	0.0857896	-0.0161519	-0.879981	0.885082
O43715 (TRIAP1)	Post-ETT	-0.194677	-1.05841	0.669059	0.658667	0.936687	0.0960767	-0.184897	-1.10171	0.775101
O43715 (TRIAP1)	Case	-0.146152	-0.708355	0.416051	0.610388	0.937559	0.0692856	-0.149153	-0.753096	0.462559
O43715 (TRIAP1)	Control	0.0577817	-0.630774	0.746337	0.869357	0.999906	0.0813483	0.0432126	-0.662544	0.80666
O43715 (TRIAP1)	Interaction	-0.203934	-1.09286	0.684987	0.652963	0.967221	0.0887675	-0.191907	-1.1545	0.75194
O43736 (ITM2A)	Pre-ETT	-0.26671	-0.939088	0.405668	0.436892	0.808448	0.108834	-0.243739	-0.924681	0.495623
O43736 (ITM2A)	Post-ETT	0.177125	-0.495253	0.849503	0.605634	0.927048	0.0992352	0.190639	-0.504862	0.869425
O43736 (ITM2A)	Case	0.092906	-0.494074	0.679886	0.756394	0.965088	0.072194	0.0840324	-0.495845	0.685401
O43736 (ITM2A)	Control	-0.350929	-1.06983	0.367972	0.338694	0.995511	0.149973	-0.350483	-1.02954	0.36879
O43736 (ITM2A)	Interaction	0.443835	-0.484262	1.37193	0.348607	0.954232	0.160675	0.433561	-0.527051	1.36316
O43739 (CYTH3)	Pre-ETT	-0.203182	-0.855049	0.448685	0.541262	0.850005	0.0867609	-0.135497	-0.860661	0.653742
O43739 (CYTH3)	Post-ETT	0.0441726	-0.607694	0.69604	0.894341	0.982065	0.0808932	0.120931	-0.600012	0.888094
O43739 (CYTH3)	Case	-0.00323227	-0.553612	0.547148	0.990816	0.998736	0.0600345	-0.00103527	-0.584886	0.573039
O43739 (CYTH3)	Control	-0.250587	-0.924662	0.423488	0.466238	0.999906	0.0997197	-0.247153	-0.973607	0.458463
O43739 (CYTH3)	Interaction	0.247354	-0.622873	1.11758	0.577457	0.9568	0.105136	0.234544	-0.681169	1.15679
O43752 (STX6)	Pre-ETT	-0.430258	-1.41141	0.550889	0.390068	0.779353	0.139005	-0.404074	-1.45956	0.635853
O43752 (STX6)	Post-ETT	0.0525235	-0.928624	1.03367	0.916437	0.984683	0.100231	0.0541927	-0.992126	1.06436
O43752 (STX6)	Case	0.239587	-0.54598	1.02515	0.549999	0.923378	0.0951645	0.243183	-0.56068	1.05659
O43752 (STX6)	Control	-0.243194	-1.20531	0.718925	0.620304	0.999906	0.113866	-0.237967	-1.29356	0.761903
O43752 (STX6)	Interaction	0.482782	-0.759309	1.72487	0.446175	0.954232	0.153156	0.469141	-0.800136	1.82262
O43761 (SYNGR3)	Pre-ETT	-0.440874	-1.09253	0.210784	0.18484	0.674846	0.270089	-0.442399	-1.05554	0.143135
O43761 (SYNGR3)	Post-ETT	-0.426059	-1.07772	0.2256	0.20004	0.865245	0.279762	-0.411474	-1.01994	0.177275
O43761 (SYNGR3)	Case	0.0386949	-0.0475288	0.124919	0.379087	0.884434	0.0194745	0.0387721	-0.0681864	0.148619
O43761 (SYNGR3)	Control	0.023879	-0.081723	0.129481	0.657627	0.999906	0.0201072	0.0219471	-0.10822	0.155451
O43761 (SYNGR3)	Interaction	0.0148159	-0.121516	0.151147	0.831327	0.98973	0.0245398	0.0162059	-0.151865	0.188515
O43768 (ENSA)	Pre-ETT	-0.699871	-1.56279	0.163052	0.11192	0.650152	0.304636	-0.704661	-1.60632	0.196272
O43768 (ENSA)	Post-ETT	-0.256222	-1.11915	0.606702	0.560595	0.921252	0.0973911	-0.273265	-1.23454	0.613994
O43768 (ENSA)	Case	-0.240948	-0.760531	0.278635	0.363402	0.879858	0.0846448	-0.235827	-0.820069	0.350515
O43768 (ENSA)	Control	-0.684598	-1.32095	-0.048241	0.0349839	0.970812	0.471881	-0.678763	-1.33739	0.0134787
O43768 (ENSA)	Interaction	0.443649	-0.377884	1.26518	0.289859	0.954232	0.127138	0.416039	-0.440866	1.27703
O43776 (NARS1)	Pre-ETT	-0.775584	-1.75171	0.200543	0.119401	0.654472	0.294933	-0.769207	-1.74928	0.247555
O43776 (NARS1)	Post-ETT	-0.475074	-1.4512	0.501052	0.340133	0.894534	0.147507	-0.473808	-1.48455	0.549208
O43776 (NARS1)	Case	-0.321987	-0.859459	0.215485	0.240328	0.861229	0.0994758	-0.332673	-0.914062	0.239864
O43776 (NARS1)	Control	-0.622497	-1.28076	0.03577	0.0638164	0.970812	0.279762	-0.61717	-1.32744	0.114029
O43776 (NARS1)	Interaction	0.300509	-0.549309	1.15033	0.488263	0.954232	0.0951726	0.290137	-0.614453	1.2279
O43781 (DYRK3)	Pre-ETT	0.066956	-0.662183	0.796095	0.857167	0.955164	0.10203	0.0610547	-0.708037	0.80002
O43781 (DYRK3)	Post-ETT	-0.296227	-1.02537	0.432912	0.425873	0.901002	0.128114	-0.28634	-1.07235	0.455441
O43781 (DYRK3)	Case	-0.124765	-0.487878	0.238347	0.500665	0.912979	0.059313	-0.119361	-0.517641	0.28218
O43781 (DYRK3)	Control	0.238418	-0.206302	0.683138	0.293373	0.986224	0.0982986	0.222498	-0.262425	0.690235
O43781 (DYRK3)	Interaction	-0.363183	-0.937314	0.210948	0.215038	0.954232	0.142801	-0.348337	-0.93977	0.279648
O43781 (DYRK3)	Pre-ETT	-0.327554	-1.27189	0.616783	0.496608	0.829847	0.114618	-0.310135	-1.32656	0.756589
O43781 (DYRK3)	Post-ETT	0.809629	-0.134708	1.75397	0.0928838	0.852321	0.342225	0.795419	-0.196678	1.86592
O43781 (DYRK3)	Case	0.807663	0.00284244	1.61248	0.0491963	0.850491	0.482473	0.788662	-0.0298417	1.61108
O43781 (DYRK3)	Control	-0.32952	-1.31522	0.656181	0.512329	0.999906	0.114332	-0.320467	-1.31236	0.679919
O43781 (DYRK3)	Interaction	1.13718	-0.135351	2.40972	0.0798605	0.954232	0.494935	1.12861	-0.198704	2.41509
O43791 (SPOP)	Pre-ETT	-0.474072	-1.34742	0.399274	0.287368	0.726974	0.167682	-0.507961	-1.41775	0.4268
O43791 (SPOP)	Post-ETT	0.0402231	-0.833123	0.913569	0.928074	0.986058	0.0926759	-0.00705412	-0.911435	0.917602
O43791 (SPOP)	Case	0.47537	0.0180431	0.932697	0.0416209	0.850491	0.342686	0.471997	-0.0411336	0.947125
O43791 (SPOP)	Control	-0.038925	-0.599034	0.521184	0.891656	0.999906	0.0584877	-0.032161	-0.649544	0.579365
O43791 (SPOP)	Interaction	0.514295	-0.208802	1.23739	0.163317	0.954232	0.198343	0.506661	-0.262475	1.29191
O43805 (SSNA1)	Pre-ETT	-0.622102	-1.16216	-0.0820417	0.023964	0.559276	0.928348	-0.614099	-1.17393	-0.0653794
O43805 (SSNA1)	Post-ETT	-0.00807083	-0.548131	0.531989	0.976633	0.994195	0.0859388	-0.013999	-0.585285	0.557495
O43805 (SSNA1)	Case	0.121057	-0.348093	0.590206	0.613041	0.937559	0.0736501	0.104839	-0.370793	0.586171
O43805 (SSNA1)	Control	-0.492974	-1.06756	0.0816138	0.0926517	0.970812	0.393289	-0.48408	-1.01647	0.0600541
O43805 (SSNA1)	Interaction	0.614031	-0.127759	1.35582	0.104718	0.954232	0.419246	0.601646	-0.110637	1.31915
O43809 (NUDT21)	Pre-ETT	-0.18843	-1.31434	0.937474	0.742898	0.919482	0.105453	-0.203741	-1.39465	1.02056
O43809 (NUDT21)	Post-ETT	-0.378463	-1.50437	0.747442	0.510009	0.9091	0.111324	-0.396185	-1.55309	0.730245
O43809 (NUDT21)	Case	-0.525902	-1.04604	-0.00576767	0.0475131	0.850491	0.233766	-0.522651	-1.0765	0.0730004
O43809 (NUDT21)	Control	-0.33587	-0.972902	0.301162	0.301429	0.986224	0.0944517	-0.33829	-1.01256	0.389238
O43809 (NUDT21)	Interaction	-0.190032	-1.01244	0.632373	0.65063	0.967062	0.07447	-0.19488	-1.12519	0.71759
O43819 (SCO2)	Pre-ETT	0.110357	-0.82163	1.04234	0.816475	0.941101	0.0982172	0.0932332	-0.862912	1.06107
O43819 (SCO2)	Post-ETT	-0.553782	-1.48577	0.378206	0.244181	0.869139	0.191376	-0.561685	-1.44785	0.381763
O43819 (SCO2)	Case	-0.605401	-1.15269	-0.0581106	0.0301533	0.850491	0.444963	-0.600172	-1.21729	-0.0103891
O43819 (SCO2)	Control	0.0587378	-0.611554	0.729029	0.863632	0.999906	0.0688543	0.0460027	-0.645612	0.777978
O43819 (SCO2)	Interaction	-0.664139	-1.52948	0.201203	0.132518	0.954232	0.234976	-0.654339	-1.60578	0.257066
O43825 (B3GALT2)	Pre-ETT	-0.157813	-0.848946	0.533321	0.654488	0.893336	0.111209	-0.162572	-0.907593	0.561961
O43825 (B3GALT2)	Post-ETT	-0.403016	-1.09415	0.288118	0.25308	0.873005	0.188647	-0.394983	-1.12856	0.370118
O43825 (B3GALT2)	Case	-0.0827811	-0.357972	0.19241	0.55547	0.925591	0.051696	-0.0840728	-0.384563	0.21774
O43825 (B3GALT2)	Control	0.162422	-0.174617	0.49946	0.344902	0.995801	0.0776787	0.160492	-0.196358	0.526287
O43825 (B3GALT2)	Interaction	-0.245203	-0.680318	0.189912	0.269372	0.954232	0.108515	-0.24657	-0.730394	0.225085
O43827 (ANGPTL7)	Pre-ETT	0.317	-1.11707	1.75107	0.664835	0.89579	0.124283	0.345862	-1.17772	1.80681
O43827 (ANGPTL7)	Post-ETT	0.691383	-0.74269	2.12546	0.344699	0.894534	0.169282	0.725601	-0.796809	2.21374
O43827 (ANGPTL7)	Case	0.13557	-0.530215	0.801356	0.689822	0.952442	0.0487681	0.141308	-0.569485	0.840913
O43827 (ANGPTL7)	Control	-0.238812	-1.05423	0.576605	0.565956	0.999906	0.0723102	-0.250564	-1.14384	0.655282
O43827 (ANGPTL7)	Interaction	0.374383	-0.678317	1.42708	0.485776	0.954232	0.0903405	0.389418	-0.775465	1.55795
O43847 (NRDC)	Pre-ETT	-0.553783	-1.37735	0.269786	0.187532	0.674846	0.223958	-0.556499	-1.39712	0.310555
O43847 (NRDC)	Post-ETT	0.0639377	-0.759631	0.887506	0.879059	0.978777	0.0933481	0.0430996	-0.824761	0.900247
O43847 (NRDC)	Case	0.383464	-0.150151	0.91708	0.158995	0.850491	0.19384	0.380142	-0.197352	0.976327
O43847 (NRDC)	Control	-0.234256	-0.887799	0.419287	0.482349	0.999906	0.100169	-0.238183	-0.932239	0.477043
O43847 (NRDC)	Interaction	0.617721	-0.226	1.46144	0.151297	0.954232	0.266539	0.613655	-0.305138	1.49531
O43854 (EDIL3)	Pre-ETT	0.66592	0.0210264	1.31081	0.0429838	0.583494	0.633183	0.672942	-0.00314199	1.33836
O43854 (EDIL3)	Post-ETT	0.66936	0.0244666	1.31425	0.041919	0.847209	0.632396	0.686953	-0.00194859	1.34226
O43854 (EDIL3)	Case	0.206312	-0.0839395	0.496564	0.163574	0.850491	0.0868445	0.204336	-0.135143	0.540124
O43854 (EDIL3)	Control	0.202872	-0.152612	0.558356	0.263338	0.982898	0.0816802	0.20371	-0.205949	0.585004
O43854 (EDIL3)	Interaction	0.00344021	-0.455488	0.462368	0.988278	0.999228	0.0530697	0.00676305	-0.503164	0.522501
O43865 (AHCYL1)	Pre-ETT	-0.934482	-1.91108	0.042116	0.0607322	0.61028	0.624888	-0.933865	-1.96072	0.0815727
O43865 (AHCYL1)	Post-ETT	-0.988932	-1.96553	-0.0123345	0.0471758	0.847209	0.468841	-0.971549	-2.00408	0.0967664
O43865 (AHCYL1)	Case	-0.355764	-0.897282	0.185755	0.197869	0.850491	0.1054	-0.351688	-0.943971	0.227781
O43865 (AHCYL1)	Control	-0.301313	-0.964535	0.361909	0.373227	0.999906	0.096832	-0.316002	-1.00764	0.420559
O43865 (AHCYL1)	Interaction	-0.0544504	-0.910666	0.801765	0.900807	0.995127	0.0688135	-0.0422172	-0.978902	0.896258
O43866 (CD5L)	Pre-ETT	0.301809	-0.555608	1.15923	0.490255	0.825519	0.113588	0.309672	-0.560049	1.08765
O43866 (CD5L)	Post-ETT	0.139437	-0.71798	0.996853	0.749925	0.956578	0.0912083	0.136552	-0.690857	0.949636
O43866 (CD5L)	Case	-0.080655	-0.202719	0.0414087	0.195296	0.850491	0.0312474	-0.0833262	-0.2381	0.0695211
O43866 (CD5L)	Control	0.0817171	-0.0677797	0.231214	0.284015	0.982898	0.0288889	0.0819271	-0.108347	0.278554
O43866 (CD5L)	Interaction	-0.162372	-0.355372	0.0306275	0.0991613	0.954232	0.0625871	-0.161375	-0.416171	0.0867305
O43896 (KIF1C)	Pre-ETT	-0.221256	-0.893858	0.451346	0.519096	0.842437	0.117956	-0.214204	-0.838362	0.403318
O43896 (KIF1C)	Post-ETT	-0.222764	-0.895366	0.449838	0.516251	0.9091	0.108168	-0.218066	-0.849948	0.434151
O43896 (KIF1C)	Case	-0.011011	-0.122244	0.100222	0.846162	0.977637	0.0201614	-0.0115996	-0.142383	0.117946
O43896 (KIF1C)	Control	-0.00950277	-0.145734	0.126729	0.891255	0.999906	0.0236397	-0.0100619	-0.176498	0.156243
O43896 (KIF1C)	Interaction	-0.00150818	-0.177382	0.174366	0.98659	0.999228	0.0301424	0.00026477	-0.214322	0.208714
O43897 (TLL1)	Pre-ETT	1.11133	0.0925648	2.13009	0.0325129	0.576546	0.832097	1.11658	0.0545	2.1567
O43897 (TLL1)	Post-ETT	0.851744	-0.167016	1.87051	0.101287	0.852321	0.321659	0.863891	-0.197127	1.90272
O43897 (TLL1)	Case	-0.151435	-0.632084	0.329214	0.536896	0.922134	0.0525462	-0.149825	-0.707054	0.384692
O43897 (TLL1)	Control	0.108146	-0.480526	0.696818	0.718796	0.999906	0.0567963	0.111126	-0.544587	0.769116
O43897 (TLL1)	Interaction	-0.259581	-1.01955	0.500392	0.503203	0.954232	0.0880232	-0.26221	-1.10867	0.583462
O43903 (GAS2)	Pre-ETT	0.681898	0.0338211	1.32997	0.0391841	0.582373	0.344189	0.637549	-0.15445	1.37822
O43903 (GAS2)	Post-ETT	0.832094	0.184018	1.48017	0.0118532	0.706024	0.582648	0.788038	-0.0316379	1.51896
O43903 (GAS2)	Case	0.333592	-0.0126202	0.679805	0.0589563	0.850491	0.167907	0.333984	-0.062755	0.736655
O43903 (GAS2)	Control	0.183395	-0.240627	0.607418	0.396598	0.999906	0.0631127	0.181391	-0.283319	0.686272
O43903 (GAS2)	Interaction	0.150197	-0.397213	0.697607	0.590736	0.9593	0.0611997	0.145557	-0.478342	0.779788
O43908 (KLRC4)	Pre-ETT	-0.482006	-1.76503	0.801014	0.461535	0.817619	0.142567	-0.575666	-1.83411	0.825297
O43908 (KLRC4)	Post-ETT	-0.0545404	-1.33756	1.22848	0.9336	0.986058	0.100072	-0.11738	-1.40911	1.24039
O43908 (KLRC4)	Case	0.530436	-0.278898	1.33977	0.198947	0.850491	0.14278	0.524631	-0.359318	1.41652
O43908 (KLRC4)	Control	0.10297	-0.888257	1.0942	0.838663	0.999906	0.0760041	0.0946215	-0.978758	1.17229
O43908 (KLRC4)	Interaction	0.427466	-0.852204	1.70713	0.512652	0.954232	0.114164	0.448457	-0.957756	1.81626
O43915 (VEGFD)	Pre-ETT	-0.161637	-0.856576	0.533301	0.648482	0.891133	0.0925624	-0.178102	-0.885559	0.511102
O43915 (VEGFD)	Post-ETT	-0.0813144	-0.776253	0.613624	0.818609	0.969168	0.081202	-0.0865337	-0.780297	0.581764
O43915 (VEGFD)	Case	0.0876645	-0.0746126	0.249942	0.28969	0.863244	0.0370227	0.0887058	-0.102892	0.26862
O43915 (VEGFD)	Control	0.00734172	-0.191406	0.20609	0.942283	0.999906	0.0285906	0.00936459	-0.211488	0.241395
O43915 (VEGFD)	Interaction	0.0803228	-0.17626	0.336905	0.539504	0.954232	0.0382562	0.075302	-0.222958	0.372185
O43915 (VEGFD)	Pre-ETT	0.107776	-0.956067	1.17162	0.842607	0.949083	0.101694	0.0391066	-1.02281	1.09706
O43915 (VEGFD)	Post-ETT	0.116665	-0.947178	1.18051	0.829816	0.97099	0.098877	0.0439416	-0.998002	1.12325
O43915 (VEGFD)	Case	0.24967	-0.0844775	0.583817	0.14307	0.850491	0.103355	0.252897	-0.115465	0.626202
O43915 (VEGFD)	Control	0.240781	-0.168464	0.650026	0.248848	0.982898	0.0827918	0.238534	-0.22776	0.705888
O43915 (VEGFD)	Interaction	0.00888914	-0.519444	0.537222	0.973694	0.998475	0.0528674	0.0194249	-0.591305	0.604833
O43916 (CHST1)	Pre-ETT	-0.0954534	-0.711072	0.520165	0.761206	0.92228	0.0849813	-0.0960547	-0.724057	0.565925
O43916 (CHST1)	Post-ETT	-0.243253	-0.858872	0.372366	0.438663	0.90403	0.0966103	-0.228576	-0.878863	0.414665
O43916 (CHST1)	Case	-0.0509593	-0.311131	0.209213	0.701057	0.953884	0.0363656	-0.0497604	-0.344613	0.23483
O43916 (CHST1)	Control	0.0968404	-0.221804	0.415485	0.551402	0.999906	0.0536264	0.0963287	-0.2604	0.449045
O43916 (CHST1)	Interaction	-0.1478	-0.559168	0.263568	0.481313	0.954232	0.0612976	-0.14196	-0.604104	0.325409
O43921 (EFNA2)	Pre-ETT	0.905394	-1.48294	3.29373	0.45748	0.816828	0.0788167	0.685004	-1.34485	3.29196
O43921 (EFNA2)	Post-ETT	1.02065	-1.36769	3.40898	0.402264	0.897435	0.097929	0.882499	-1.25249	3.4246
O43921 (EFNA2)	Case	0.334904	-0.160448	0.830255	0.185132	0.850491	0.0430319	0.335727	-0.256324	0.940539
O43921 (EFNA2)	Control	0.21965	-0.387029	0.826329	0.477946	0.999906	0.0229959	0.180856	-0.468222	0.970987
O43921 (EFNA2)	Interaction	0.115254	-0.667965	0.898473	0.773028	0.985384	0.0279869	0.153082	-0.8481	1.0345
O43921 (EFNA2)	Pre-ETT	-0.444565	-1.38592	0.496788	0.354645	0.760235	0.116521	-0.409591	-1.42022	0.717328
O43921 (EFNA2)	Post-ETT	0.237007	-0.704346	1.17836	0.621684	0.929586	0.0950264	0.2646	-0.7501	1.35238
O43921 (EFNA2)	Case	0.771934	0.115869	1.428	0.0211042	0.850491	0.696702	0.759002	0.0788033	1.45026
O43921 (EFNA2)	Control	0.0903623	-0.713151	0.893876	0.825548	0.999906	0.0739003	0.0849709	-0.768906	0.926634
O43921 (EFNA2)	Interaction	0.681572	-0.355759	1.7189	0.197822	0.954232	0.198487	0.690974	-0.436036	1.74896
O43921 (EFNA2)	Pre-ETT	-0.0421062	-0.897136	0.812924	0.923108	0.976234	0.0928908	-0.0542863	-0.947074	0.84097
O43921 (EFNA2)	Post-ETT	0.0948081	-0.760222	0.949838	0.827954	0.970741	0.0913565	0.0932792	-0.81348	1.00885
O43921 (EFNA2)	Case	0.15946	-0.189208	0.508128	0.370055	0.880214	0.0604485	0.164205	-0.224814	0.542059
O43921 (EFNA2)	Control	0.0225455	-0.404484	0.449575	0.917583	0.999906	0.0523548	0.0213932	-0.450495	0.507012
O43921 (EFNA2)	Interaction	0.136914	-0.414378	0.688207	0.626428	0.964337	0.0709447	0.136379	-0.489339	0.73768
O43924 (PDE6D)	Pre-ETT	-0.200114	-1.72819	1.32796	0.797431	0.93636	0.0951798	-0.215408	-1.56058	1.14579
O43924 (PDE6D)	Post-ETT	-0.274942	-1.80302	1.25313	0.72435	0.94975	0.103373	-0.348334	-1.7439	1.0713
O43924 (PDE6D)	Case	-0.0554689	-0.17422	0.0632826	0.359929	0.879858	0.0142936	-0.0568422	-0.227139	0.102972
O43924 (PDE6D)	Control	0.0193599	-0.12608	0.1648	0.794173	0.999906	0.0148207	0.0191588	-0.185303	0.231239
O43924 (PDE6D)	Interaction	-0.0748288	-0.262591	0.112934	0.434742	0.954232	0.0188122	-0.0739128	-0.338348	0.198266
O43927 (CXCL13)	Pre-ETT	-0.23571	-0.76165	0.29023	0.379729	0.776353	0.0999808	-0.256487	-0.87006	0.313629
O43927 (CXCL13)	Post-ETT	-0.767461	-1.2934	-0.241521	0.00423622	0.536767	2.41203	-0.783014	-1.40233	-0.189721
O43927 (CXCL13)	Case	-0.302313	-0.597297	-0.00732956	0.0445728	0.850491	0.223006	-0.297825	-0.62951	0.0279992
O43927 (CXCL13)	Control	0.229437	-0.131842	0.590717	0.213238	0.982898	0.0931707	0.223134	-0.171871	0.626098
O43927 (CXCL13)	Interaction	-0.531751	-0.998161	-0.0653405	0.0254476	0.954232	0.434849	-0.526511	-1.0533	0.00124439
O43927 (CXCL13)	Pre-ETT	-0.0238196	-0.553101	0.505462	0.929713	0.979307	0.0911881	-0.0809704	-0.798	0.494521
O43927 (CXCL13)	Post-ETT	0.0838111	-0.445471	0.613093	0.756289	0.956578	0.0925566	-0.00302507	-0.736713	0.605333
O43927 (CXCL13)	Case	-0.0152934	-0.239512	0.208925	0.893652	0.98856	0.0330611	-0.015558	-0.270154	0.236318
O43927 (CXCL13)	Control	-0.122924	-0.397534	0.151686	0.380301	0.999906	0.0550471	-0.124781	-0.450753	0.193349
O43927 (CXCL13)	Interaction	0.107631	-0.246889	0.462151	0.551819	0.954232	0.0588298	0.108855	-0.308558	0.506068
O60218 (AKR1B10)	Pre-ETT	0.308182	-0.352573	0.968938	0.360641	0.763547	0.123952	0.293046	-0.45527	1.06455
O60218 (AKR1B10)	Post-ETT	0.103064	-0.557691	0.76382	0.759822	0.956578	0.078654	0.0865833	-0.652312	0.848397
O60218 (AKR1B10)	Case	-0.0440276	-0.505964	0.417909	0.851813	0.978616	0.0566979	-0.0422979	-0.527257	0.439896
O60218 (AKR1B10)	Control	0.16109	-0.404664	0.726845	0.576796	0.999906	0.0864033	0.165539	-0.453085	0.793887
O60218 (AKR1B10)	Interaction	-0.205118	-0.935504	0.525268	0.582027	0.958393	0.0967912	-0.207663	-0.997046	0.57599
O60220 (TIMM8A)	Pre-ETT	-0.580019	-1.2752	0.115159	0.101988	0.640915	0.200646	-0.522173	-1.36101	0.371206
O60220 (TIMM8A)	Post-ETT	-0.825252	-1.52043	-0.130074	0.0199817	0.770392	0.515508	-0.768717	-1.54965	0.080648
O60220 (TIMM8A)	Case	-0.261422	-0.507812	-0.0150328	0.0375672	0.850491	0.180159	-0.261209	-0.54631	0.0322431
O60220 (TIMM8A)	Control	-0.0161895	-0.317954	0.285575	0.916256	0.999906	0.0338383	-0.0162125	-0.380172	0.327078
O60220 (TIMM8A)	Interaction	-0.245233	-0.634809	0.144343	0.217288	0.954232	0.0763277	-0.247269	-0.68436	0.208885
O60224 (SSX4)	Pre-ETT	0.0438017	-0.828174	0.915778	0.921572	0.975757	0.0835313	0.0168115	-0.889822	0.903343
O60224 (SSX4)	Post-ETT	-0.164269	-1.03624	0.707707	0.711955	0.94689	0.0990193	-0.179401	-1.09962	0.741745
O60224 (SSX4)	Case	-0.0786933	-0.405475	0.248088	0.636937	0.941552	0.0392273	-0.083781	-0.449034	0.282772
O60224 (SSX4)	Control	0.129377	-0.270847	0.529601	0.526354	0.999906	0.0503007	0.115436	-0.319301	0.551661
O60224 (SSX4)	Interaction	-0.20807	-0.724757	0.308616	0.429948	0.954232	0.0662716	-0.189409	-0.752992	0.382606
O60234 (GMFG)	Pre-ETT	-0.637807	-1.5144	0.238789	0.153851	0.662549	0.274389	-0.639357	-1.55982	0.261286
O60234 (GMFG)	Post-ETT	-0.450229	-1.32683	0.426368	0.3141	0.885217	0.136637	-0.456159	-1.38031	0.494313
O60234 (GMFG)	Case	0.092515	-0.307682	0.492712	0.650483	0.943422	0.0433516	0.0909771	-0.363069	0.543102
O60234 (GMFG)	Control	-0.0950637	-0.585203	0.395076	0.703842	0.999906	0.0514326	-0.102574	-0.677641	0.447119
O60234 (GMFG)	Interaction	0.187579	-0.445189	0.820346	0.56123	0.954232	0.0705612	0.191067	-0.535168	0.903335
O60235 (TMPRSS11D)	Pre-ETT	-0.295778	-1.16455	0.572991	0.504592	0.835439	0.124429	-0.309213	-1.28092	0.576572
O60235 (TMPRSS11D)	Post-ETT	-0.0505194	-0.919288	0.818249	0.909259	0.982065	0.092078	-0.0576118	-0.930107	0.901825
O60235 (TMPRSS11D)	Case	0.382626	-0.0800827	0.845335	0.105072	0.850491	0.166978	0.383905	-0.171615	0.910972
O60235 (TMPRSS11D)	Control	0.137368	-0.429332	0.704068	0.634719	0.999906	0.070586	0.136377	-0.480327	0.755456
O60235 (TMPRSS11D)	Interaction	0.245258	-0.486349	0.976865	0.511153	0.954232	0.088351	0.24655	-0.545013	1.06664
O60238 (BNIP3L)	Pre-ETT	-0.464154	-0.894734	-0.0335739	0.0346188	0.579103	0.489941	-0.454818	-0.919103	0.0276868
O60238 (BNIP3L)	Post-ETT	-0.530015	-0.960595	-0.0994349	0.0158399	0.759484	0.912094	-0.514455	-0.976375	-0.0597453
O60238 (BNIP3L)	Case	-0.0525912	-0.110693	0.00551032	0.0760496	0.850491	0.0313338	-0.0524799	-0.132783	0.0234181
O60238 (BNIP3L)	Control	0.0132698	-0.0578897	0.0844293	0.714743	0.999906	0.0147122	0.0142395	-0.0767777	0.108044
O60238 (BNIP3L)	Interaction	-0.065861	-0.157727	0.0260056	0.15998	0.954232	0.0320185	-0.0669809	-0.188991	0.05071
O60239 (SH3BP5)	Pre-ETT	-0.317477	-1.17954	0.544585	0.470412	0.817619	0.113558	-0.324741	-1.2141	0.539285
O60239 (SH3BP5)	Post-ETT	0.148789	-0.713274	1.01085	0.735151	0.95201	0.0911756	0.134515	-0.76439	1.03237
O60239 (SH3BP5)	Case	0.434034	-0.030719	0.898788	0.0671878	0.850491	0.235178	0.431051	-0.087634	0.958006
O60239 (SH3BP5)	Control	-0.0322312	-0.601435	0.536973	0.91163	0.999906	0.0621639	-0.0361205	-0.654845	0.586541
O60239 (SH3BP5)	Interaction	0.466266	-0.268574	1.20111	0.213638	0.954232	0.154003	0.466934	-0.338418	1.29236
O60241 (ADGRB2)	Pre-ETT	-0.364995	-0.927459	0.197468	0.203421	0.679954	0.229529	-0.362145	-0.873661	0.151781
O60241 (ADGRB2)	Post-ETT	-0.380175	-0.942638	0.182289	0.185251	0.865245	0.23999	-0.373204	-0.862488	0.110627
O60241 (ADGRB2)	Case	0.0264613	-0.0290776	0.0820003	0.350398	0.878767	0.0151099	0.027301	-0.0492352	0.10418
O60241 (ADGRB2)	Control	0.0416405	-0.0263806	0.109662	0.230204	0.982898	0.0244098	0.0433259	-0.0478049	0.134795
O60241 (ADGRB2)	Interaction	-0.0151792	-0.102994	0.0726356	0.734769	0.981693	0.0163659	-0.016916	-0.132924	0.102761
O60242 (ADGRB3)	Pre-ETT	0.657387	-0.998672	2.31345	0.436555	0.808448	0.111635	0.571247	-1.12754	2.33191
O60242 (ADGRB3)	Post-ETT	0.477114	-1.17894	2.13317	0.572298	0.921358	0.0943207	0.464007	-1.29701	2.18457
O60242 (ADGRB3)	Case	0.224547	-0.420116	0.86921	0.494804	0.912961	0.0422942	0.218915	-0.476056	0.937451
O60242 (ADGRB3)	Control	0.40482	-0.384728	1.19437	0.314936	0.986581	0.0696934	0.392862	-0.518035	1.28946
O60242 (ADGRB3)	Interaction	-0.180272	-1.19957	0.839029	0.728864	0.98082	0.055814	-0.171104	-1.35195	1.01536
O60243 (HS6ST1)	Pre-ETT	-0.593265	-1.7977	0.611171	0.334338	0.753047	0.193357	-0.683193	-1.91818	0.550146
O60243 (HS6ST1)	Post-ETT	-0.212485	-1.41692	0.991951	0.729513	0.951165	0.110684	-0.297756	-1.55499	0.902747
O60243 (HS6ST1)	Case	0.54269	-0.207917	1.2933	0.156466	0.850491	0.155894	0.545541	-0.254833	1.34119
O60243 (HS6ST1)	Control	0.16191	-0.757392	1.08121	0.729949	0.999906	0.0868646	0.161821	-0.841488	1.16097
O60243 (HS6ST1)	Interaction	0.380781	-0.806033	1.56759	0.529454	0.954232	0.116388	0.38943	-0.893499	1.68392
O60256 (PRPSAP2)	Pre-ETT	-0.21797	-0.914589	0.478649	0.5397	0.84979	0.106782	-0.2016	-0.942007	0.507049
O60256 (PRPSAP2)	Post-ETT	0.195948	-0.500671	0.892567	0.581424	0.921358	0.107549	0.199905	-0.508816	0.890008
O60256 (PRPSAP2)	Case	-0.0341383	-0.52558	0.457303	0.891703	0.98856	0.0633579	-0.0330673	-0.563747	0.489325
O60256 (PRPSAP2)	Control	-0.448056	-1.04995	0.153834	0.144558	0.982898	0.235108	-0.436598	-1.07286	0.221103
O60256 (PRPSAP2)	Interaction	0.413918	-0.363119	1.19095	0.296463	0.954232	0.164463	0.390602	-0.439828	1.21747
O60258 (FGF17)	Pre-ETT	0.854233	0.164405	1.54406	0.015221	0.539425	1.05053	0.860518	0.0625686	1.61951
O60258 (FGF17)	Post-ETT	0.304048	-0.38578	0.993876	0.387658	0.894534	0.109578	0.297001	-0.404434	1.03045
O60258 (FGF17)	Case	-0.282919	-0.559814	-0.0060244	0.0452195	0.850491	0.185341	-0.277456	-0.607006	0.0366589
O60258 (FGF17)	Control	0.267265	-0.0718608	0.606391	0.122432	0.982898	0.108239	0.262747	-0.116277	0.659119
O60258 (FGF17)	Interaction	-0.550184	-0.987994	-0.112375	0.0137765	0.954232	0.595318	-0.548932	-1.04863	-0.0549456
O60259 (KLK8)	Pre-ETT	-0.202407	-1.10824	0.70343	0.661423	0.894659	0.0975658	-0.202165	-1.13196	0.695322
O60259 (KLK8)	Post-ETT	0.0517942	-0.854043	0.957631	0.91077	0.982554	0.0947976	0.0454851	-0.885836	0.959273
O60259 (KLK8)	Case	0.367729	0.108681	0.626778	0.00539848	0.850491	0.606026	0.363407	0.0625655	0.66087
O60259 (KLK8)	Control	0.113528	-0.203741	0.430796	0.483097	0.999906	0.0485811	0.116076	-0.228795	0.475245
O60259 (KLK8)	Interaction	0.254202	-0.15539	0.663793	0.223834	0.954232	0.0821356	0.245819	-0.21149	0.720875
O60259 (KLK8)	Pre-ETT	-0.263178	-1.21766	0.691309	0.588911	0.868597	0.113583	-0.258269	-1.22605	0.775936
O60259 (KLK8)	Post-ETT	-0.0163682	-0.970854	0.938118	0.973187	0.993508	0.0980413	-0.00529051	-0.996169	0.963871
O60259 (KLK8)	Case	0.432964	-0.00532105	0.871249	0.052847	0.850491	0.249759	0.434624	-0.0649852	0.928138
O60259 (KLK8)	Control	0.186155	-0.350633	0.722942	0.496692	0.999906	0.0688443	0.182096	-0.38436	0.76464
O60259 (KLK8)	Interaction	0.246809	-0.44618	0.939799	0.48515	0.954232	0.0846725	0.242114	-0.4627	0.974639
O60260 (PRKN)	Pre-ETT	0.484859	-2.23976	3.20948	0.727251	0.91342	0.107796	0.512809	-2.30645	3.41341
O60260 (PRKN)	Post-ETT	0.765881	-1.95874	3.4905	0.581675	0.921358	0.116094	0.859497	-1.79676	3.72894
O60260 (PRKN)	Case	0.263197	-0.592386	1.11878	0.546555	0.922582	0.0395596	0.252969	-0.685595	1.2475
O60260 (PRKN)	Control	-0.0178255	-1.0657	1.03005	0.973402	0.999906	0.0414275	-0.0188972	-1.19625	1.12157
O60260 (PRKN)	Interaction	0.281023	-1.07177	1.63382	0.683896	0.974288	0.0543741	0.282705	-1.21544	1.75939
O60330 (PCDHGA12)	Pre-ETT	2.07512	-0.470093	4.62033	0.110051	0.650152	0.338707	2.0193	-0.468548	4.44069
O60330 (PCDHGA12)	Post-ETT	2.18167	-0.363527	4.72686	0.0929525	0.852321	0.398887	2.10807	-0.361727	4.63652
O60330 (PCDHGA12)	Case	0.183034	-0.192877	0.558944	0.339922	0.877681	0.0224082	0.177072	-0.298449	0.653724
O60330 (PCDHGA12)	Control	0.0765024	-0.383892	0.536897	0.744665	0.999906	0.0208988	0.0762139	-0.512828	0.659843
O60330 (PCDHGA12)	Interaction	0.106531	-0.487836	0.700898	0.725368	0.980614	0.0255821	0.118712	-0.640588	0.866796
O60341 (KDM1A)	Pre-ETT	0.800712	-0.521312	2.12274	0.235191	0.693629	0.176918	0.743515	-0.623655	2.15279
O60341 (KDM1A)	Post-ETT	0.499747	-0.822277	1.82177	0.458755	0.904915	0.119166	0.418294	-0.977028	1.88922
O60341 (KDM1A)	Case	-0.312906	-1.03796	0.412153	0.397642	0.889334	0.079205	-0.308849	-1.13848	0.477077
O60341 (KDM1A)	Control	-0.0119409	-0.899953	0.876071	0.978974	0.999906	0.0672561	-0.015789	-0.941182	0.939021
O60341 (KDM1A)	Interaction	-0.300965	-1.44738	0.845454	0.606873	0.961804	0.0869983	-0.28439	-1.57167	0.923666
O60383 (GDF9)	Pre-ETT	-0.490322	-1.34664	0.365999	0.261752	0.713675	0.167226	-0.475998	-1.36128	0.408823
O60383 (GDF9)	Post-ETT	0.287969	-0.568352	1.14429	0.509826	0.9091	0.116533	0.296644	-0.607158	1.1734
O60383 (GDF9)	Case	0.431882	-0.0501347	0.9139	0.07907	0.850491	0.23068	0.425594	-0.10911	0.964047
O60383 (GDF9)	Control	-0.346408	-0.936756	0.24394	0.250111	0.982898	0.126088	-0.345641	-0.995981	0.319226
O60383 (GDF9)	Interaction	0.778291	0.0161547	1.54043	0.0453376	0.954232	0.437896	0.77761	-0.0815178	1.58531
O60449 (LY75)	Pre-ETT	0.15601	-0.816122	1.12814	0.753111	0.921262	0.0869654	0.139182	-0.724733	0.989236
O60449 (LY75)	Post-ETT	0.169643	-0.80249	1.14178	0.732332	0.951423	0.0960665	0.176283	-0.6957	1.04535
O60449 (LY75)	Case	0.0314133	-0.0821119	0.144939	0.587586	0.932821	0.0153915	0.0315927	-0.115037	0.17161
O60449 (LY75)	Control	0.0177809	-0.121259	0.15682	0.802086	0.999906	0.0174195	0.0165472	-0.155876	0.196658
O60449 (LY75)	Interaction	0.0136324	-0.165867	0.193132	0.88167	0.994367	0.020894	0.0144625	-0.213846	0.232705
O60462 (NRP2)	Pre-ETT	0.453828	-0.487392	1.39505	0.344641	0.755155	0.128698	0.402392	-0.597565	1.39603
O60462 (NRP2)	Post-ETT	0.456707	-0.484514	1.39793	0.341589	0.894534	0.134899	0.42565	-0.495776	1.32725
O60462 (NRP2)	Case	-0.051458	-0.454555	0.351639	0.802431	0.972178	0.0461276	-0.0521664	-0.502473	0.405465
O60462 (NRP2)	Control	-0.0543364	-0.548028	0.439355	0.829209	0.999906	0.0528523	-0.0591039	-0.616208	0.464331
O60462 (NRP2)	Interaction	0.00287832	-0.634474	0.640231	0.992938	0.99951	0.0668108	0.00120558	-0.687921	0.73263
O60462 (NRP2)	Pre-ETT	0.331398	-0.519331	1.18213	0.445168	0.812195	0.103405	0.24692	-0.663902	1.16723
O60462 (NRP2)	Post-ETT	0.572831	-0.277899	1.42356	0.186927	0.865245	0.190967	0.49373	-0.378885	1.36672
O60462 (NRP2)	Case	0.250543	-0.191103	0.692189	0.266192	0.861229	0.0996298	0.249907	-0.242906	0.74947
O60462 (NRP2)	Control	0.00911033	-0.531794	0.550014	0.973666	0.999906	0.0631223	0.00800927	-0.592546	0.60038
O60462 (NRP2)	Interaction	0.241433	-0.456871	0.939737	0.497999	0.954232	0.0899333	0.248072	-0.54787	0.982939
O60469 (DSCAM)	Pre-ETT	-0.556754	-1.79379	0.680278	0.377709	0.774876	0.136229	-0.49486	-1.82508	0.794658
O60469 (DSCAM)	Post-ETT	-0.377951	-1.61498	0.859081	0.549287	0.91811	0.112635	-0.298531	-1.5996	1.02019
O60469 (DSCAM)	Case	0.480327	-0.402546	1.3632	0.28628	0.863159	0.141329	0.474207	-0.468336	1.43116
O60469 (DSCAM)	Control	0.301524	-0.77977	1.38282	0.584692	0.999906	0.097401	0.298064	-0.793104	1.43791
O60469 (DSCAM)	Interaction	0.178803	-1.21714	1.57475	0.801778	0.986482	0.0934807	0.176111	-1.31761	1.5882
O60476 (MAN1A2)	Pre-ETT	-0.776804	-1.96394	0.410327	0.199664	0.678098	0.183977	-0.774865	-2.02499	0.461036
O60476 (MAN1A2)	Post-ETT	-0.612611	-1.79974	0.574521	0.311813	0.884062	0.141148	-0.585053	-1.83815	0.640955
O60476 (MAN1A2)	Case	-0.0735296	-0.516127	0.369068	0.744717	0.961284	0.0356429	-0.0744904	-0.548255	0.431784
O60476 (MAN1A2)	Control	-0.237723	-0.779792	0.304346	0.390044	0.999906	0.0638836	-0.250819	-0.877495	0.38914
O60476 (MAN1A2)	Interaction	0.164194	-0.535614	0.864002	0.645617	0.966124	0.0540796	0.175305	-0.644666	0.998097
O60479 (DLX3)	Pre-ETT	0.249984	-0.606126	1.10609	0.567112	0.859549	0.106203	0.225266	-0.653549	1.11631
O60479 (DLX3)	Post-ETT	-0.452099	-1.30821	0.404011	0.300656	0.879489	0.161795	-0.443902	-1.34708	0.436206
O60479 (DLX3)	Case	-0.476813	-0.953494	-0.000131748	0.0499367	0.850491	0.328986	-0.483854	-1.00507	0.0540312
O60479 (DLX3)	Control	0.22527	-0.358543	0.809083	0.449487	0.999906	0.0883946	0.221197	-0.421852	0.866211
O60479 (DLX3)	Interaction	-0.702083	-1.45578	0.0516164	0.0678898	0.954232	0.424599	-0.701782	-1.53235	0.140185
O60486 (PLXNC1)	Pre-ETT	-0.456944	-1.48438	0.570496	0.383385	0.77806	0.126688	-0.452856	-1.51771	0.675768
O60486 (PLXNC1)	Post-ETT	0.266956	-0.760484	1.2944	0.610577	0.928512	0.0930438	0.282621	-0.79697	1.35145
O60486 (PLXNC1)	Case	0.703941	0.0398004	1.36808	0.0377628	0.850491	0.405917	0.696023	-0.00659679	1.43003
O60486 (PLXNC1)	Control	-0.0199589	-0.833362	0.793444	0.961642	0.999906	0.0713396	-0.0140715	-0.882092	0.877538
O60486 (PLXNC1)	Interaction	0.7239	-0.326199	1.774	0.176654	0.954232	0.2004	0.709148	-0.428883	1.84571
O60487 (MPZL2)	Pre-ETT	-0.976413	-1.91418	-0.0386462	0.0412771	0.582373	0.646371	-0.974931	-1.99235	0.0504983
O60487 (MPZL2)	Post-ETT	-0.571124	-1.50889	0.366643	0.232608	0.869139	0.168319	-0.564795	-1.55579	0.415798
O60487 (MPZL2)	Case	0.347682	-0.479061	1.17443	0.409797	0.893236	0.104029	0.330418	-0.483782	1.16919
O60487 (MPZL2)	Control	-0.0576069	-1.07016	0.954943	0.911213	0.999906	0.0922357	-0.0518575	-1.06478	0.898119
O60487 (MPZL2)	Interaction	0.405289	-0.901907	1.71248	0.543402	0.954232	0.12307	0.38226	-0.876565	1.738
O60493 (SNX3)	Pre-ETT	-1.05985	-2.45291	0.333216	0.135923	0.661656	0.273237	-1.06776	-2.50578	0.327154
O60493 (SNX3)	Post-ETT	0.149409	-1.24365	1.54247	0.833504	0.971897	0.091541	0.143201	-1.30439	1.59262
O60493 (SNX3)	Case	0.717505	-0.331806	1.76682	0.180181	0.850491	0.188324	0.716368	-0.443179	1.75697
O60493 (SNX3)	Control	-0.491753	-1.77689	0.793381	0.45327	0.999906	0.114637	-0.487065	-1.79528	0.871001
O60493 (SNX3)	Interaction	1.20926	-0.449843	2.86836	0.153135	0.954232	0.270724	1.15575	-0.50311	2.79731
O60494 (CUBN)	Pre-ETT	-0.508541	-1.14048	0.123403	0.114742	0.650152	0.404744	-0.502914	-1.12581	0.107892
O60494 (CUBN)	Post-ETT	-0.427379	-1.05932	0.204565	0.185003	0.865245	0.243117	-0.419549	-1.01998	0.187568
O60494 (CUBN)	Case	0.12209	0.0139943	0.230186	0.026849	0.850491	0.11549	0.122247	-0.00759252	0.259369
O60494 (CUBN)	Control	0.0409277	-0.0914619	0.173317	0.544571	0.999906	0.0261468	0.0401485	-0.117811	0.1979
O60494 (CUBN)	Interaction	0.0811623	-0.089752	0.252077	0.351993	0.954232	0.0419444	0.0823194	-0.130167	0.286401
O60496 (DOK2)	Pre-ETT	-0.550324	-1.76465	0.663998	0.374409	0.774157	0.159896	-0.599717	-1.8232	0.691807
O60496 (DOK2)	Post-ETT	-0.637505	-1.85183	0.576817	0.303499	0.879489	0.180183	-0.66971	-1.92026	0.611192
O60496 (DOK2)	Case	-0.0257427	-0.469308	0.417823	0.909438	0.98856	0.0396882	-0.0226199	-0.517883	0.470775
O60496 (DOK2)	Control	0.0614382	-0.481817	0.604693	0.82458	0.999906	0.0439214	0.058036	-0.517262	0.640688
O60496 (DOK2)	Interaction	-0.0871809	-0.78852	0.614158	0.807513	0.986482	0.0493734	-0.0796583	-0.824793	0.64715
O60496 (DOK2)	Pre-ETT	-0.900914	-2.04296	0.24113	0.122071	0.655979	0.324298	-0.906868	-2.05456	0.335048
O60496 (DOK2)	Post-ETT	-1.01166	-2.1537	0.130385	0.0825286	0.852321	0.42958	-1.007	-2.19642	0.16583
O60496 (DOK2)	Case	-0.22054	-0.787195	0.346115	0.445576	0.902326	0.0596142	-0.223331	-0.848276	0.407547
O60496 (DOK2)	Control	-0.109795	-0.803803	0.584212	0.756503	0.999906	0.0639446	-0.10846	-0.863557	0.651765
O60496 (DOK2)	Interaction	-0.110745	-1.00671	0.785215	0.808578	0.986482	0.0703105	-0.0999667	-1.10092	0.875746
O60499 (STX10)	Pre-ETT	0.2295	-0.367649	0.826649	0.45129	0.815097	0.106498	0.235423	-0.432973	0.815369
O60499 (STX10)	Post-ETT	0.0521399	-0.545009	0.649289	0.864119	0.977535	0.0790368	0.0575395	-0.573633	0.658743
O60499 (STX10)	Case	0.107228	-0.100903	0.315359	0.312609	0.866672	0.0468351	0.106808	-0.12981	0.345895
O60499 (STX10)	Control	0.284588	0.0296805	0.539496	0.0286568	0.970812	0.280212	0.28555	-0.00944267	0.562086
O60499 (STX10)	Interaction	-0.17736	-0.506445	0.151724	0.29082	0.954232	0.0780965	-0.179392	-0.559115	0.203103
O60504 (SORBS3)	Pre-ETT	-0.351846	-1.0828	0.37911	0.345461	0.755508	0.152153	-0.357092	-1.11952	0.416704
O60504 (SORBS3)	Post-ETT	-0.640607	-1.37156	0.0903478	0.0858499	0.852321	0.437878	-0.65381	-1.40921	0.124433
O60504 (SORBS3)	Case	-0.0723266	-0.440815	0.296162	0.700459	0.953884	0.0539949	-0.0712878	-0.489795	0.338644
O60504 (SORBS3)	Control	0.216435	-0.234869	0.667739	0.347241	0.995801	0.0962458	0.214091	-0.275612	0.699429
O60504 (SORBS3)	Interaction	-0.288762	-0.871393	0.29387	0.331354	0.954232	0.114832	-0.291169	-0.89628	0.324605
O60506 (SYNCRIP)	Pre-ETT	-0.325115	-1.26644	0.61621	0.498448	0.831271	0.114791	-0.313722	-1.27902	0.633377
O60506 (SYNCRIP)	Post-ETT	-0.246411	-1.18774	0.694914	0.607909	0.928045	0.115373	-0.206932	-1.16461	0.752503
O60506 (SYNCRIP)	Case	0.104851	-0.590364	0.800067	0.767536	0.965588	0.0857048	0.100715	-0.640196	0.844844
O60506 (SYNCRIP)	Control	0.0261475	-0.825314	0.877609	0.952006	0.999906	0.0933459	0.032081	-0.884863	0.904455
O60506 (SYNCRIP)	Interaction	0.0787039	-1.02053	1.17794	0.888398	0.994946	0.10289	0.0689239	-1.04097	1.24805
O60507 (TPST1)	Pre-ETT	0.497286	-0.567695	1.56227	0.360091	0.763547	0.141119	0.459904	-0.617259	1.57016
O60507 (TPST1)	Post-ETT	0.285305	-0.779676	1.35029	0.599536	0.924199	0.108832	0.243846	-0.861388	1.35644
O60507 (TPST1)	Case	0.0496442	-0.478587	0.577875	0.853855	0.979026	0.0534689	0.0601647	-0.54622	0.630226
O60507 (TPST1)	Control	0.261625	-0.385323	0.908574	0.428006	0.999906	0.0873782	0.269497	-0.437704	0.928652
O60507 (TPST1)	Interaction	-0.211981	-1.04719	0.623225	0.61887	0.963327	0.0857606	-0.217338	-1.10707	0.702113
O60512 (B4GALT3)	Pre-ETT	0.905919	-0.449368	2.26121	0.19016	0.674977	0.196273	0.902364	-0.531575	2.36876
O60512 (B4GALT3)	Post-ETT	0.320244	-1.03504	1.67553	0.643275	0.933389	0.092965	0.345303	-1.1189	1.78903
O60512 (B4GALT3)	Case	-0.499629	-1.46399	0.464729	0.309892	0.866672	0.102065	-0.478796	-1.51467	0.535386
O60512 (B4GALT3)	Control	0.0860457	-1.09505	1.26714	0.886457	0.999906	0.0774432	0.0996632	-1.15575	1.30339
O60512 (B4GALT3)	Interaction	-0.585675	-2.11046	0.939109	0.451553	0.954232	0.118642	-0.563185	-2.15059	1.00894
O60516 (EIF4EBP3)	Pre-ETT	-0.335644	-0.855651	0.184362	0.205842	0.681479	0.186247	-0.348568	-0.917743	0.193919
O60516 (EIF4EBP3)	Post-ETT	-0.395848	-0.915854	0.124159	0.1357	0.858116	0.273109	-0.407107	-0.994072	0.126403
O60516 (EIF4EBP3)	Case	-0.102495	-0.241687	0.036698	0.148958	0.850491	0.0590376	-0.0992985	-0.26594	0.0641749
O60516 (EIF4EBP3)	Control	-0.0422909	-0.212766	0.128184	0.626811	0.999906	0.032175	-0.0426162	-0.237681	0.153733
O60516 (EIF4EBP3)	Interaction	-0.0602037	-0.280286	0.159879	0.591856	0.9593	0.0377396	-0.0599181	-0.31285	0.183392
O60519 (CREBL2)	Pre-ETT	2.57367	-0.278225	5.42557	0.0769349	0.633869	0.512365	2.5603	-0.268411	5.27647
O60519 (CREBL2)	Post-ETT	1.722	-1.1299	4.5739	0.236634	0.869139	0.228869	1.79298	-1.00267	4.57073
O60519 (CREBL2)	Case	-0.28786	-0.951681	0.375961	0.395369	0.889332	0.0354364	-0.298927	-1.07026	0.493969
O60519 (CREBL2)	Control	0.563812	-0.249199	1.37682	0.174081	0.982898	0.0700958	0.556427	-0.367963	1.50044
O60519 (CREBL2)	Interaction	-0.851673	-1.90127	0.197921	0.11175	0.954232	0.101643	-0.845262	-2.08721	0.400778
O60542 (PSPN)	Pre-ETT	0.734587	-0.727052	2.19623	0.324607	0.746844	0.156306	0.728321	-0.727035	2.1416
O60542 (PSPN)	Post-ETT	0.471773	-0.989866	1.93341	0.526984	0.911027	0.118404	0.464032	-0.951282	1.93678
O60542 (PSPN)	Case	-0.169729	-0.452474	0.113017	0.239378	0.861229	0.0370887	-0.174306	-0.512567	0.169391
O60542 (PSPN)	Control	0.0930855	-0.253206	0.439377	0.598296	0.999906	0.0274443	0.0924655	-0.319341	0.483262
O60542 (PSPN)	Interaction	-0.262814	-0.709874	0.184246	0.249235	0.954232	0.0515365	-0.263753	-0.761848	0.26853
O60547 (GMDS)	Pre-ETT	-0.303157	-1.55181	0.945492	0.634177	0.88716	0.103041	-0.280592	-1.43005	0.864405
O60547 (GMDS)	Post-ETT	-0.148955	-1.3976	1.09969	0.815133	0.969059	0.0944918	-0.136265	-1.34506	1.01138
O60547 (GMDS)	Case	-0.00216357	-0.142272	0.137944	0.975855	0.998736	0.0141429	-0.00388451	-0.182955	0.182404
O60547 (GMDS)	Control	-0.156366	-0.327963	0.0152305	0.0740989	0.970812	0.0519975	-0.1552	-0.370888	0.0736729
O60547 (GMDS)	Interaction	0.154203	-0.0673277	0.375733	0.172476	0.954232	0.0374803	0.152863	-0.128843	0.442264
O60551 (NMT2)	Pre-ETT	-0.401207	-1.15967	0.357253	0.299841	0.733191	0.157807	-0.38435	-1.15519	0.39707
O60551 (NMT2)	Post-ETT	-0.0524083	-0.810868	0.706052	0.892272	0.982065	0.0900509	-0.0368118	-0.841863	0.74504
O60551 (NMT2)	Case	-0.14797	-0.662109	0.366168	0.572698	0.927914	0.0715973	-0.142738	-0.720037	0.39539
O60551 (NMT2)	Control	-0.496769	-1.12646	0.132919	0.122047	0.982898	0.2122	-0.480007	-1.18019	0.203985
O60551 (NMT2)	Interaction	0.348799	-0.464125	1.16172	0.400373	0.954232	0.134168	0.332466	-0.55427	1.19965
O60565 (GREM1)	Pre-ETT	1.49485	0.288139	2.70156	0.0151838	0.539425	0.941342	1.4134	0.0983399	2.6904
O60565 (GREM1)	Post-ETT	1.38654	0.179832	2.59325	0.024319	0.822533	0.72978	1.31701	-0.0328202	2.65277
O60565 (GREM1)	Case	-0.00144957	-0.402647	0.399748	0.99435	0.999133	0.0286482	0.00432995	-0.452522	0.466137
O60565 (GREM1)	Control	0.106857	-0.384507	0.598221	0.669938	0.999906	0.0397089	0.101994	-0.472278	0.68136
O60565 (GREM1)	Interaction	-0.108306	-0.742655	0.526042	0.737899	0.981693	0.0438089	-0.0907407	-0.855147	0.64429
O60568 (PLOD3)	Pre-ETT	0.543541	-0.368285	1.45537	0.24267	0.69739	0.174043	0.558416	-0.378545	1.5042
O60568 (PLOD3)	Post-ETT	-0.0204421	-0.932267	0.891383	0.964952	0.991428	0.0855412	0.0128332	-0.894689	0.951819
O60568 (PLOD3)	Case	-0.172478	-0.726239	0.381282	0.541554	0.922582	0.0698187	-0.167939	-0.776789	0.466947
O60568 (PLOD3)	Control	0.391504	-0.286711	1.06972	0.257886	0.982898	0.114378	0.379918	-0.350147	1.1097
O60568 (PLOD3)	Interaction	-0.563983	-1.43956	0.31159	0.206779	0.954232	0.154997	-0.537117	-1.48077	0.377552
O60573 (EIF4E2)	Pre-ETT	-0.79249	-1.50598	-0.0790003	0.0294822	0.562908	0.896883	-0.771434	-1.55328	-0.0483582
O60573 (EIF4E2)	Post-ETT	-0.39081	-1.1043	0.32268	0.28302	0.876125	0.167907	-0.386538	-1.16026	0.363546
O60573 (EIF4E2)	Case	0.0940633	-0.208728	0.396855	0.542611	0.922582	0.0500734	0.0899899	-0.244983	0.448939
O60573 (EIF4E2)	Control	-0.307617	-0.678459	0.0632257	0.103991	0.970812	0.16175	-0.308371	-0.718552	0.124497
O60573 (EIF4E2)	Interaction	0.40168	-0.0770755	0.880436	0.100088	0.954232	0.192177	0.388674	-0.142928	0.920022
O60575 (SPINK4)	Pre-ETT	0.133753	-0.594492	0.861998	0.718866	0.910882	0.0860932	0.134871	-0.664623	0.886797
O60575 (SPINK4)	Post-ETT	-0.0756413	-0.803886	0.652604	0.838684	0.972394	0.0848167	-0.057756	-0.87718	0.764097
O60575 (SPINK4)	Case	-0.0771024	-0.57865	0.424446	0.763183	0.965588	0.0645144	-0.0764625	-0.630794	0.482764
O60575 (SPINK4)	Control	0.132291	-0.481977	0.74656	0.672948	0.999906	0.0754564	0.12805	-0.53235	0.79954
O60575 (SPINK4)	Interaction	-0.209394	-1.00241	0.583623	0.604791	0.961624	0.093531	-0.205913	-1.09929	0.648365
O60602 (TLR5)	Pre-ETT	0.462798	-0.37529	1.30089	0.279117	0.722447	0.153856	0.432291	-0.49804	1.29138
O60602 (TLR5)	Post-ETT	0.23393	-0.604159	1.07202	0.58433	0.921358	0.0977124	0.187194	-0.688819	1.05232
O60602 (TLR5)	Case	-0.154831	-0.516799	0.207137	0.401823	0.890848	0.0605014	-0.155244	-0.566386	0.259067
O60602 (TLR5)	Control	0.074037	-0.369283	0.517357	0.743422	0.999906	0.0508562	0.0660098	-0.404407	0.543781
O60602 (TLR5)	Interaction	-0.228868	-0.801191	0.343455	0.433172	0.954232	0.0771767	-0.223101	-0.831332	0.379967
O60603 (TLR2)	Pre-ETT	-0.239216	-0.88413	0.405698	0.467224	0.817619	0.135274	-0.25839	-0.872401	0.410379
O60603 (TLR2)	Post-ETT	-0.467304	-1.11222	0.17761	0.155553	0.860478	0.310121	-0.480127	-1.0907	0.20191
O60603 (TLR2)	Case	-0.0309321	-0.205593	0.143729	0.728513	0.958278	0.029516	-0.0313848	-0.231583	0.16883
O60603 (TLR2)	Control	0.197156	-0.0167596	0.411072	0.0708548	0.970812	0.153932	0.19706	-0.0457967	0.440368
O60603 (TLR2)	Interaction	-0.228088	-0.504252	0.0480757	0.105498	0.954232	0.141572	-0.227301	-0.541973	0.0890638
O60609 (GFRA3)	Pre-ETT	0.196793	-0.501049	0.894635	0.580459	0.865288	0.0931267	0.185348	-0.664276	0.957662
O60609 (GFRA3)	Post-ETT	0.382016	-0.315827	1.07986	0.283302	0.876125	0.116886	0.358561	-0.448775	1.17101
O60609 (GFRA3)	Case	0.0114838	-0.574603	0.597571	0.969366	0.998736	0.0636847	-0.00150257	-0.611288	0.636221
O60609 (GFRA3)	Control	-0.173739	-0.891546	0.544068	0.635221	0.999906	0.0865665	-0.167917	-0.906329	0.60273
O60609 (GFRA3)	Interaction	0.185223	-0.741463	1.11191	0.695242	0.975002	0.095983	0.168498	-0.81282	1.17116
O60610 (DIAPH1)	Pre-ETT	-0.73535	-1.65319	0.182485	0.11635	0.651802	0.283659	-0.720223	-1.70605	0.241057
O60610 (DIAPH1)	Post-ETT	0.106725	-0.81111	1.02456	0.819721	0.969331	0.0862529	0.111094	-0.878696	1.08474
O60610 (DIAPH1)	Case	0.153379	-0.489301	0.796058	0.63996	0.94212	0.0681721	0.150304	-0.538295	0.796794
O60610 (DIAPH1)	Control	-0.688697	-1.47581	0.0984214	0.0863655	0.970812	0.274545	-0.675141	-1.5406	0.149671
O60610 (DIAPH1)	Interaction	0.842075	-0.17409	1.85824	0.104337	0.954232	0.283431	0.828308	-0.230347	1.87672
O60613 (SELENOF)	Pre-ETT	-0.377802	-1.87074	1.11514	0.619904	0.882015	0.109084	-0.447687	-1.9819	1.09845
O60613 (SELENOF)	Post-ETT	0.419179	-1.07376	1.91212	0.582109	0.921358	0.104502	0.323692	-1.19447	1.85713
O60613 (SELENOF)	Case	0.920591	0.262279	1.5789	0.00612833	0.850491	0.976926	0.920503	0.178977	1.64366
O60613 (SELENOF)	Control	0.12361	-0.682655	0.929875	0.763806	0.999906	0.061521	0.125594	-0.751127	1.05775
O60613 (SELENOF)	Interaction	0.796981	-0.243902	1.83787	0.133433	0.954232	0.173445	0.796578	-0.406775	1.94635
O60662 (KLHL41)	Pre-ETT	0.480609	-0.0432277	1.00445	0.0721414	0.626659	0.278447	0.456184	-0.101302	1.00502
O60662 (KLHL41)	Post-ETT	0.450274	-0.0735626	0.97411	0.0920416	0.852321	0.212915	0.426959	-0.113231	0.979373
O60662 (KLHL41)	Case	-0.0983988	-0.38076	0.183962	0.494594	0.912961	0.0449119	-0.0947144	-0.420375	0.211714
O60662 (KLHL41)	Control	-0.0680639	-0.413884	0.277756	0.699676	0.999906	0.0454576	-0.0712202	-0.461035	0.31851
O60662 (KLHL41)	Interaction	-0.0303349	-0.476787	0.416117	0.894057	0.995127	0.0539482	-0.0292662	-0.531008	0.470744
O60664 (PLIN3)	Pre-ETT	-0.873325	-2.65766	0.91101	0.337415	0.753047	0.126851	-0.833459	-2.8452	1.0285
O60664 (PLIN3)	Post-ETT	-0.0580064	-1.84234	1.72633	0.949196	0.990221	0.0860924	-0.0333281	-2.00816	1.85934
O60664 (PLIN3)	Case	0.882881	-0.520626	2.28639	0.217605	0.861127	0.131527	0.860637	-0.569474	2.38851
O60664 (PLIN3)	Control	0.0675619	-1.65137	1.7865	0.938595	0.999906	0.0815867	0.0931184	-1.68671	1.87484
O60664 (PLIN3)	Interaction	0.815319	-1.40382	3.03446	0.471465	0.954232	0.133443	0.733353	-1.45747	3.06086
O60667 (FCMR)	Pre-ETT	-0.665761	-1.45866	0.127135	0.099826	0.640915	0.405671	-0.646483	-1.35398	0.0842453
O60667 (FCMR)	Post-ETT	-0.610711	-1.40361	0.182186	0.131141	0.858116	0.286697	-0.582179	-1.31418	0.160483
O60667 (FCMR)	Case	0.038332	-0.0607327	0.137397	0.44822	0.903016	0.014926	0.0366467	-0.0887577	0.162154
O60667 (FCMR)	Control	-0.0167183	-0.138047	0.104611	0.787107	0.999906	0.0155188	-0.016141	-0.171884	0.133786
O60667 (FCMR)	Interaction	0.0550503	-0.101585	0.211685	0.490924	0.954232	0.0215893	0.0549344	-0.140227	0.24972
O60671 (RAD1)	Pre-ETT	-0.636331	-1.24725	-0.025416	0.0412007	0.582373	0.685481	-0.623126	-1.25366	-0.00583348
O60671 (RAD1)	Post-ETT	-0.602056	-1.21297	0.0088587	0.0534159	0.847209	0.491677	-0.583941	-1.24117	0.0426119
O60671 (RAD1)	Case	-0.107217	-0.341375	0.126941	0.369486	0.879858	0.0512004	-0.103526	-0.377697	0.153252
O60671 (RAD1)	Control	-0.141492	-0.428276	0.145292	0.333545	0.990298	0.0640354	-0.139678	-0.443909	0.189477
O60671 (RAD1)	Interaction	0.0342747	-0.335962	0.404511	0.856019	0.992773	0.0550726	0.0276858	-0.381392	0.429886
O60676 (CST8)	Pre-ETT	-0.129776	-1.07443	0.814879	0.787731	0.931447	0.0944385	-0.129213	-1.18526	0.902266
O60676 (CST8)	Post-ETT	0.465175	-0.47948	1.40983	0.334473	0.894534	0.138988	0.446901	-0.565161	1.46569
O60676 (CST8)	Case	0.486476	-0.172464	1.14542	0.147902	0.850491	0.164496	0.486894	-0.231637	1.18874
O60676 (CST8)	Control	-0.108474	-0.915509	0.69856	0.792211	0.999906	0.0832655	-0.108033	-0.972852	0.754249
O60676 (CST8)	Interaction	0.594951	-0.446926	1.63683	0.263049	0.954232	0.162249	0.591922	-0.531077	1.73101
O60678 (PRMT3)	Pre-ETT	-0.277271	-1.3122	0.757659	0.599514	0.874914	0.106992	-0.354957	-1.2972	0.590155
O60678 (PRMT3)	Post-ETT	-0.248562	-1.28349	0.78637	0.637834	0.932689	0.103904	-0.319393	-1.32432	0.697944
O60678 (PRMT3)	Case	0.0197092	-0.0435168	0.0829352	0.541218	0.922582	0.00929461	0.0210509	-0.0811692	0.123036
O60678 (PRMT3)	Control	-0.00900057	-0.0864363	0.0684352	0.819792	0.999906	0.0102183	-0.00930247	-0.127518	0.119602
O60678 (PRMT3)	Interaction	0.0287098	-0.0712593	0.128679	0.57352	0.955958	0.0126297	0.0275365	-0.137948	0.183473
O60682 (MSC)	Pre-ETT	-0.985038	-1.6435	-0.326573	0.00336753	0.335262	2.10365	-0.986425	-1.69445	-0.258768
O60682 (MSC)	Post-ETT	-1.01485	-1.67331	-0.356381	0.00252143	0.418378	1.87662	-1.01445	-1.75792	-0.220165
O60682 (MSC)	Case	-0.23596	-0.689766	0.217846	0.308156	0.866672	0.082714	-0.232777	-0.742933	0.246111
O60682 (MSC)	Control	-0.206152	-0.761949	0.349645	0.467241	0.999906	0.0802035	-0.201031	-0.789685	0.391338
O60682 (MSC)	Interaction	-0.0298082	-0.747339	0.687722	0.935106	0.995127	0.0681723	-0.036955	-0.801783	0.718576
O60704 (TPST2)	Pre-ETT	1.34575	0.352375	2.33913	0.00792589	0.460296	1.96165	1.31091	0.254955	2.29518
O60704 (TPST2)	Post-ETT	0.675155	-0.318221	1.66853	0.182826	0.865245	0.189174	0.63831	-0.431584	1.68939
O60704 (TPST2)	Case	-0.360153	-0.873976	0.153671	0.169506	0.850491	0.100895	-0.354036	-0.918916	0.202021
O60704 (TPST2)	Control	0.310443	-0.318859	0.939746	0.333606	0.990298	0.0944532	0.30143	-0.385435	0.988111
O60704 (TPST2)	Interaction	-0.670596	-1.48302	0.14183	0.105705	0.954232	0.22977	-0.656481	-1.52226	0.249551
O60741 (HCN1)	Pre-ETT	-0.207255	-0.780748	0.366238	0.47875	0.820626	0.111217	-0.226074	-0.741288	0.335641
O60741 (HCN1)	Post-ETT	-0.263017	-0.83651	0.310476	0.368715	0.894534	0.140972	-0.287283	-0.826401	0.273722
O60741 (HCN1)	Case	-0.0131998	-0.0863333	0.0599338	0.723526	0.957099	0.0146257	-0.0140667	-0.10671	0.0821704
O60741 (HCN1)	Control	0.0425618	-0.0470081	0.132132	0.35168	0.995801	0.0215496	0.0422012	-0.0706746	0.156743
O60741 (HCN1)	Interaction	-0.0557616	-0.171396	0.0598727	0.344587	0.954232	0.0258453	-0.0548752	-0.201531	0.0883421
O60759 (CYTIP)	Pre-ETT	0.199667	-1.2742	1.67353	0.79061	0.932433	0.10184	0.231152	-1.26452	1.79218
O60759 (CYTIP)	Post-ETT	0.0399211	-1.43395	1.51379	0.957662	0.990535	0.104894	0.0830823	-1.48787	1.64367
O60759 (CYTIP)	Case	-0.0285588	-0.536787	0.479669	0.912302	0.98856	0.0398677	-0.0269637	-0.597675	0.540151
O60759 (CYTIP)	Control	0.131187	-0.491263	0.753637	0.679548	0.999906	0.0493482	0.13096	-0.5991	0.789336
O60759 (CYTIP)	Interaction	-0.159746	-0.963325	0.643833	0.696813	0.975002	0.0567405	-0.160145	-0.994168	0.740897
O60760 (HPGDS)	Pre-ETT	-0.685207	-1.73827	0.367861	0.202202	0.679285	0.215115	-0.664964	-1.78365	0.3718
O60760 (HPGDS)	Post-ETT	-0.608409	-1.66148	0.444659	0.25748	0.873005	0.196273	-0.621099	-1.6828	0.408001
O60760 (HPGDS)	Case	0.00806776	-0.227623	0.243758	0.94651	0.994746	0.0249041	0.00552915	-0.28209	0.28188
O60760 (HPGDS)	Control	-0.0687309	-0.357391	0.21993	0.640734	0.999906	0.0330502	-0.064847	-0.397418	0.255595
O60760 (HPGDS)	Interaction	0.0767986	-0.295861	0.449458	0.686275	0.974288	0.0382253	0.0699325	-0.348138	0.501738
O60763 (USO1)	Pre-ETT	-0.409452	-1.17366	0.354755	0.293661	0.73012	0.145082	-0.416403	-1.18373	0.342484
O60763 (USO1)	Post-ETT	-0.66258	-1.42679	0.101627	0.0892588	0.852321	0.360559	-0.682629	-1.45502	0.143957
O60763 (USO1)	Case	-0.348439	-0.750989	0.0541113	0.0897906	0.850491	0.210616	-0.349972	-0.788	0.10196
O60763 (USO1)	Control	-0.0953115	-0.588333	0.39771	0.70476	0.999906	0.0607483	-0.0939544	-0.651639	0.454741
O60763 (USO1)	Interaction	-0.253128	-0.889616	0.38336	0.435705	0.954232	0.100152	-0.259307	-0.960554	0.453025
O60783 (MRPS14)	Pre-ETT	0.310959	-0.549712	1.17163	0.478863	0.820626	0.110418	0.297336	-0.577518	1.20843
O60783 (MRPS14)	Post-ETT	0.451733	-0.408939	1.3124	0.303617	0.879489	0.149426	0.441471	-0.491205	1.32053
O60783 (MRPS14)	Case	0.226698	-0.430221	0.883617	0.498806	0.912979	0.0814757	0.226436	-0.417537	0.895712
O60783 (MRPS14)	Control	0.0859246	-0.718633	0.890482	0.834199	0.999906	0.0805368	0.0909613	-0.740572	0.926767
O60783 (MRPS14)	Interaction	0.140773	-0.897906	1.17945	0.790519	0.985533	0.099376	0.151722	-0.923622	1.19882
O60784 (TOM1)	Pre-ETT	-0.478755	-1.35656	0.399049	0.285085	0.726974	0.133699	-0.445615	-1.38484	0.42472
O60784 (TOM1)	Post-ETT	-0.104527	-0.982331	0.773278	0.81546	0.969059	0.0860763	-0.0669331	-0.996097	0.831492
O60784 (TOM1)	Case	0.529692	-0.238415	1.2978	0.176502	0.850491	0.256301	0.528583	-0.214	1.2816
O60784 (TOM1)	Control	0.155464	-0.785271	1.0962	0.746015	0.999906	0.0930603	0.152734	-0.801534	1.11695
O60784 (TOM1)	Interaction	0.374228	-0.840255	1.58871	0.545884	0.954232	0.136405	0.364427	-0.828162	1.5749
O60814 (H2BC12)	Pre-ETT	0.0590875	-0.882175	1.00035	0.902078	0.968896	0.0900519	0.0469896	-0.902397	1.03475
O60814 (H2BC12)	Post-ETT	0.0971026	-0.844159	1.03836	0.839765	0.972394	0.0920977	0.107602	-0.865205	1.08538
O60814 (H2BC12)	Case	0.00478233	-0.732939	0.742504	0.989863	0.998736	0.0782315	0.00150395	-0.766409	0.773846
O60814 (H2BC12)	Control	-0.0332328	-0.936753	0.870288	0.94253	0.999906	0.0875466	-0.0380194	-0.960998	0.877983
O60814 (H2BC12)	Interaction	0.0380151	-1.12842	1.20445	0.949068	0.995127	0.10096	0.0491885	-1.12836	1.26286
O60828 (PQBP1)	Pre-ETT	1.56527	-4.4833	7.61385	0.61201	0.878963	0.114279	1.71987	-4.11167	7.79324
O60828 (PQBP1)	Post-ETT	2.19229	-3.85629	8.24086	0.477467	0.907717	0.128883	2.28801	-3.46432	7.78445
O60828 (PQBP1)	Case	0.260589	-0.770503	1.29168	0.620357	0.939433	0.0224121	0.26193	-1.00592	1.52942
O60828 (PQBP1)	Control	-0.366427	-1.62925	0.896398	0.569552	0.999906	0.0284487	-0.361045	-1.85911	1.11668
O60828 (PQBP1)	Interaction	0.627016	-1.00328	2.25732	0.450966	0.954232	0.0363327	0.618496	-1.38683	2.56466
O60829 (PAGE4)	Pre-ETT	-0.01692	-0.747074	0.713234	0.963774	0.98943	0.0868828	-0.00882014	-0.761129	0.758352
O60829 (PAGE4)	Post-ETT	0.601296	-0.128858	1.33145	0.106513	0.852321	0.35218	0.613422	-0.148715	1.3839
O60829 (PAGE4)	Case	0.406914	0.00672038	0.807107	0.0462749	0.850491	0.341232	0.398187	-0.0277839	0.807665
O60829 (PAGE4)	Control	-0.211302	-0.701437	0.278832	0.398132	0.999906	0.0904694	-0.204517	-0.735979	0.319514
O60829 (PAGE4)	Interaction	0.618216	-0.0145451	1.25098	0.0555039	0.954232	0.433998	0.612868	-0.0650937	1.29864
O60844 (ZG16)	Pre-ETT	0.980664	-0.226424	2.18775	0.111314	0.650152	0.346968	0.977693	-0.301285	2.26113
O60844 (ZG16)	Post-ETT	0.852312	-0.354776	2.0594	0.166386	0.861029	0.266889	0.904537	-0.348835	2.16127
O60844 (ZG16)	Case	0.450992	-0.0871226	0.989107	0.100458	0.850491	0.180016	0.457905	-0.145156	1.08571
O60844 (ZG16)	Control	0.579344	-0.0797092	1.2384	0.0849037	0.970812	0.193057	0.577383	-0.123674	1.29955
O60844 (ZG16)	Interaction	-0.128352	-0.979186	0.722482	0.767483	0.985384	0.0705568	-0.130498	-1.05286	0.816713
O60861 (GAS7)	Pre-ETT	-0.815153	-1.82021	0.189903	0.111918	0.650152	0.295232	-0.792899	-1.87052	0.210962
O60861 (GAS7)	Post-ETT	-1.19965	-2.20471	-0.194595	0.0193124	0.770392	1.05257	-1.18819	-2.26836	-0.0742675
O60861 (GAS7)	Case	-0.264789	-0.787546	0.257969	0.320823	0.866672	0.0782396	-0.261454	-0.868003	0.351504
O60861 (GAS7)	Control	0.11971	-0.520535	0.759954	0.714019	0.999906	0.0636416	0.113648	-0.60147	0.84722
O60861 (GAS7)	Interaction	-0.384498	-1.21105	0.442054	0.361904	0.954232	0.102307	-0.391372	-1.33939	0.554636
O60869 (EDF1)	Pre-ETT	-0.30287	-1.41846	0.812718	0.594651	0.872611	0.0950723	-0.290372	-1.51604	0.919282
O60869 (EDF1)	Post-ETT	0.347787	-0.767801	1.46337	0.541185	0.915765	0.102924	0.345564	-0.872624	1.56938
O60869 (EDF1)	Case	0.785733	-0.170217	1.74168	0.107186	0.850491	0.279638	0.764298	-0.211924	1.71766
O60869 (EDF1)	Control	0.135077	-1.03572	1.30587	0.821105	0.999906	0.0898728	0.14046	-1.06736	1.34951
O60869 (EDF1)	Interaction	0.650656	-0.860833	2.16215	0.39883	0.954232	0.144058	0.644763	-0.876165	2.15785
O60870 (KIN)	Pre-ETT	-0.367778	-0.961576	0.22602	0.224773	0.690304	0.251944	-0.368772	-0.819111	0.103992
O60870 (KIN)	Post-ETT	-0.405247	-0.999045	0.188551	0.181024	0.863086	0.326437	-0.398937	-0.881943	0.0750948
O60870 (KIN)	Case	-0.0170199	-0.0376255	0.00358566	0.105468	0.850491	0.00941202	-0.0167063	-0.0549754	0.0224538
O60870 (KIN)	Control	0.0204491	-0.00478745	0.0456857	0.112252	0.976632	0.0111349	0.0206152	-0.0271429	0.067355
O60870 (KIN)	Interaction	-0.037469	-0.0700493	-0.00488876	0.0241923	0.954232	0.0204466	-0.037112	-0.0980779	0.025195
O60880 (SH2D1A)	Pre-ETT	0.652472	-0.373495	1.67844	0.212598	0.685026	0.155437	0.619592	-0.580353	1.69545
O60880 (SH2D1A)	Post-ETT	0.232971	-0.792997	1.25894	0.656279	0.936687	0.0853806	0.213739	-0.988927	1.3816
O60880 (SH2D1A)	Case	-0.480514	-1.10484	0.143809	0.131427	0.850491	0.132128	-0.478902	-1.19619	0.236943
O60880 (SH2D1A)	Control	-0.061012	-0.825648	0.703624	0.875726	0.999906	0.0576547	-0.0737916	-0.954701	0.737003
O60880 (SH2D1A)	Interaction	-0.419502	-1.40664	0.567639	0.404891	0.954232	0.0952671	-0.38871	-1.49149	0.676008
O60882 (MMP20)	Pre-ETT	-0.48801	-0.997411	0.0213898	0.060427	0.61028	0.380648	-0.489775	-1.07662	0.0740573
O60882 (MMP20)	Post-ETT	-0.499855	-1.00926	0.00954535	0.0544502	0.847209	0.418521	-0.490334	-1.06275	0.0804465
O60882 (MMP20)	Case	0.0514207	-0.14411	0.246951	0.60625	0.936293	0.03425	0.050109	-0.167491	0.27232
O60882 (MMP20)	Control	0.0632652	-0.176209	0.30274	0.604605	0.999906	0.0397959	0.0618056	-0.213266	0.341126
O60882 (MMP20)	Interaction	-0.0118445	-0.321005	0.297316	0.940143	0.995127	0.0436468	-0.00942138	-0.373077	0.344594
O60882 (MMP20)	Pre-ETT	-0.306234	-1.07218	0.459712	0.433266	0.807021	0.122139	-0.299862	-1.10916	0.500914
O60882 (MMP20)	Post-ETT	-0.565432	-1.33138	0.200514	0.147932	0.858116	0.27411	-0.554683	-1.33931	0.215492
O60882 (MMP20)	Case	-0.268774	-0.61678	0.0792327	0.130095	0.850491	0.165886	-0.269335	-0.658433	0.117809
O60882 (MMP20)	Control	-0.0095753	-0.435795	0.416644	0.964879	0.999906	0.055064	-0.00992324	-0.486597	0.444859
O60882 (MMP20)	Interaction	-0.259199	-0.809445	0.291048	0.355873	0.954232	0.0956578	-0.256499	-0.85694	0.340166
O60884 (DNAJA2)	Pre-ETT	-0.396299	-1.0974	0.304803	0.267916	0.718172	0.164563	-0.377019	-1.08438	0.38241
O60884 (DNAJA2)	Post-ETT	-0.170957	-0.872059	0.530144	0.632708	0.930443	0.0926636	-0.155334	-0.880338	0.546207
O60884 (DNAJA2)	Case	-0.304215	-0.860697	0.252267	0.283961	0.863159	0.130045	-0.307671	-0.897652	0.290366
O60884 (DNAJA2)	Control	-0.529557	-1.21111	0.151991	0.12779	0.982898	0.305725	-0.51868	-1.22374	0.174275
O60884 (DNAJA2)	Interaction	0.225342	-0.654533	1.10522	0.615696	0.963327	0.114427	0.21182	-0.68144	1.13984
O60885 (BRD4)	Pre-ETT	-0.0570965	-0.639573	0.52538	0.847646	0.95005	0.0825099	-0.024069	-0.650168	0.508369
O60885 (BRD4)	Post-ETT	-0.199485	-0.781962	0.382991	0.502064	0.9091	0.0903292	-0.161005	-0.763025	0.389626
O60885 (BRD4)	Case	-0.0983771	-0.31456	0.117806	0.372441	0.881569	0.0546769	-0.102211	-0.350686	0.163955
O60885 (BRD4)	Control	0.0440118	-0.220757	0.30878	0.744576	0.999906	0.0456079	0.0483504	-0.255722	0.339333
O60885 (BRD4)	Interaction	-0.142389	-0.484204	0.199426	0.414239	0.954232	0.0632619	-0.13889	-0.520802	0.227073
O60888 (CUTA)	Pre-ETT	-0.265664	-1.14482	0.613492	0.553674	0.855403	0.101226	-0.227739	-1.14248	0.68366
O60888 (CUTA)	Post-ETT	0.154041	-0.725115	1.0332	0.731287	0.951165	0.100192	0.172453	-0.771133	1.08574
O60888 (CUTA)	Case	0.460269	-0.104239	1.02478	0.110033	0.850491	0.226603	0.452447	-0.150886	1.08593
O60888 (CUTA)	Control	0.0405649	-0.650814	0.731944	0.908448	0.999906	0.0814272	0.0572069	-0.706813	0.792086
O60888 (CUTA)	Interaction	0.419704	-0.472862	1.31227	0.356728	0.954232	0.126625	0.408107	-0.622771	1.41628
O60894 (RAMP1)	Pre-ETT	0.0521116	-1.01273	1.11695	0.923586	0.976234	0.080021	0.0246141	-0.929148	0.956309
O60894 (RAMP1)	Post-ETT	-0.0382766	-1.10312	1.02657	0.943834	0.990152	0.0842348	-0.0682883	-1.0866	0.878326
O60894 (RAMP1)	Case	-0.0339457	-0.125383	0.057492	0.466843	0.903016	0.0123594	-0.0335491	-0.163362	0.0928264
O60894 (RAMP1)	Control	0.0564416	-0.0555462	0.168429	0.323242	0.990298	0.0180704	0.0554572	-0.0972941	0.212377
O60894 (RAMP1)	Interaction	-0.0903872	-0.234963	0.0541883	0.220443	0.954232	0.0266581	-0.0892084	-0.295768	0.105568
O60896 (RAMP3)	Pre-ETT	1.39312	-1.04432	3.83056	0.26262	0.713848	0.218651	1.49882	-0.923584	3.93284
O60896 (RAMP3)	Post-ETT	1.02625	-1.41119	3.46369	0.409248	0.897769	0.161247	1.09342	-1.34515	3.5182
O60896 (RAMP3)	Case	-0.260327	-0.723974	0.20332	0.271126	0.861229	0.0341461	-0.260575	-0.825579	0.308678
O60896 (RAMP3)	Control	0.106544	-0.461305	0.674393	0.713065	0.999906	0.0255816	0.0940591	-0.580898	0.788492
O60896 (RAMP3)	Interaction	-0.366871	-1.09996	0.366219	0.326665	0.954232	0.0477437	-0.369076	-1.25073	0.527756
O60909 (B4GALT2)	Pre-ETT	-0.0694935	-0.997934	0.858948	0.883367	0.965102	0.0818436	-0.0318734	-1.02812	0.947275
O60909 (B4GALT2)	Post-ETT	-0.195571	-1.12401	0.73287	0.679712	0.942973	0.0897037	-0.170052	-1.2142	0.822599
O60909 (B4GALT2)	Case	-0.0244294	-0.465824	0.416966	0.913618	0.98856	0.0444118	-0.0273259	-0.523706	0.479163
O60909 (B4GALT2)	Control	0.101648	-0.438948	0.642244	0.712477	0.999906	0.0505964	0.0963777	-0.497851	0.703997
O60909 (B4GALT2)	Interaction	-0.126077	-0.823984	0.571829	0.723287	0.979706	0.0654851	-0.125141	-0.882203	0.627978
O60911 (CTSV)	Pre-ETT	0.652771	-0.19448	1.50002	0.131026	0.660458	0.243055	0.628854	-0.229834	1.48691
O60911 (CTSV)	Post-ETT	0.741714	-0.105529	1.58896	0.0861915	0.852321	0.348058	0.735746	-0.147065	1.5914
O60911 (CTSV)	Case	0.209523	-0.136212	0.555258	0.23492	0.861229	0.0630296	0.204108	-0.196316	0.588147
O60911 (CTSV)	Control	0.120577	-0.302858	0.544013	0.576763	0.999906	0.048452	0.123709	-0.340224	0.621727
O60911 (CTSV)	Interaction	0.0889455	-0.457707	0.635598	0.749799	0.983752	0.0484387	0.0821502	-0.561225	0.666213
O60921 (HUS1)	Pre-ETT	-0.384116	-1.1921	0.423866	0.351455	0.758765	0.135294	-0.344506	-1.17955	0.471714
O60921 (HUS1)	Post-ETT	0.0252495	-0.782732	0.833231	0.951161	0.990525	0.0866505	0.0306899	-0.774694	0.87311
O60921 (HUS1)	Case	0.286095	-0.3503	0.922489	0.378257	0.884434	0.115295	0.27972	-0.387207	0.950779
O60921 (HUS1)	Control	-0.12327	-0.902691	0.65615	0.756575	0.999906	0.0930008	-0.125787	-0.921456	0.657328
O60921 (HUS1)	Interaction	0.409365	-0.596863	1.41559	0.425233	0.954232	0.13458	0.404282	-0.578041	1.4118
O60925 (PFDN1)	Pre-ETT	-0.600303	-1.27089	0.0702818	0.0793369	0.634293	0.382363	-0.588793	-1.29322	0.138172
O60925 (PFDN1)	Post-ETT	-0.57051	-1.24109	0.100075	0.0954214	0.852321	0.337844	-0.565626	-1.26293	0.141566
O60925 (PFDN1)	Case	-0.0193737	-0.319049	0.280301	0.89917	0.98856	0.0411186	-0.0176016	-0.357351	0.298528
O60925 (PFDN1)	Control	-0.049167	-0.416192	0.317858	0.792891	0.999906	0.0574252	-0.0504359	-0.459705	0.343542
O60925 (PFDN1)	Interaction	0.0297933	-0.444034	0.503621	0.901918	0.995127	0.0620218	0.0283237	-0.503055	0.541934
O60930 (RNASEH1)	Pre-ETT	0.485545	-0.8966	1.86769	0.491118	0.825519	0.115623	0.429673	-0.992485	1.80768
O60930 (RNASEH1)	Post-ETT	-0.0692445	-1.45139	1.3129	0.921779	0.985749	0.0963371	-0.102586	-1.58453	1.29001
O60930 (RNASEH1)	Case	-0.449526	-1.24619	0.347134	0.268754	0.861229	0.114289	-0.455568	-1.34869	0.449836
O60930 (RNASEH1)	Control	0.105263	-0.870443	1.08097	0.832537	0.999906	0.078009	0.10493	-0.977065	1.14074
O60930 (RNASEH1)	Interaction	-0.554789	-1.81442	0.704842	0.388004	0.954232	0.128369	-0.553612	-1.83953	0.86332
O60938 (KERA)	Pre-ETT	-1.1557	-2.35801	0.0466202	0.0595696	0.609604	0.397464	-1.1166	-2.43203	0.23353
O60938 (KERA)	Post-ETT	-0.217371	-1.41969	0.984944	0.723077	0.94975	0.0995072	-0.174336	-1.46174	1.16931
O60938 (KERA)	Case	0.871788	-0.15922	1.9028	0.0974622	0.850491	0.274566	0.876967	-0.215256	1.89533
O60938 (KERA)	Control	-0.0665366	-1.32926	1.19619	0.917744	0.999906	0.0950479	-0.0703582	-1.36533	1.2395
O60938 (KERA)	Interaction	0.938324	-0.691842	2.56849	0.259254	0.954232	0.214923	0.939999	-0.772555	2.59665
O60939 (SCN2B)	Pre-ETT	-0.423976	-1.09257	0.244614	0.213911	0.685026	0.184867	-0.431542	-1.12885	0.259098
O60939 (SCN2B)	Post-ETT	-0.392146	-1.06074	0.276444	0.250321	0.872537	0.17948	-0.399981	-1.07103	0.281763
O60939 (SCN2B)	Case	0.178298	-0.121064	0.477659	0.243072	0.861229	0.0783512	0.174631	-0.157812	0.527844
O60939 (SCN2B)	Control	0.146467	-0.220174	0.513108	0.433644	0.999906	0.0693433	0.143876	-0.279486	0.554895
O60939 (SCN2B)	Interaction	0.0318309	-0.441501	0.505162	0.895139	0.995127	0.0645295	0.0267726	-0.495195	0.580867
O60942 (RNGTT)	Pre-ETT	1.50919	-0.152453	3.17082	0.0750531	0.632301	0.449604	1.51132	-0.238444	3.32178
O60942 (RNGTT)	Post-ETT	0.795332	-0.866307	2.45697	0.348181	0.894534	0.15134	0.845338	-0.872441	2.58889
O60942 (RNGTT)	Case	-0.0783603	-1.10739	0.950665	0.881355	0.986201	0.0697916	-0.0637341	-1.20436	1.07592
O60942 (RNGTT)	Control	0.635493	-0.6248	1.89579	0.323007	0.990298	0.123038	0.616654	-0.80617	2.0209
O60942 (RNGTT)	Interaction	-0.713853	-2.34088	0.913178	0.38983	0.954232	0.129347	-0.662628	-2.49337	1.09398
O60942 (RNGTT)	Pre-ETT	0.181203	-0.801386	1.16379	0.717767	0.910882	0.0900764	0.162056	-0.858493	1.12704
O60942 (RNGTT)	Post-ETT	-0.339891	-1.32248	0.642698	0.497785	0.908573	0.119624	-0.352049	-1.36046	0.615209
O60942 (RNGTT)	Case	0.17903	-0.529961	0.888021	0.620658	0.939481	0.0697141	0.166256	-0.551949	0.922239
O60942 (RNGTT)	Control	0.700124	-0.16821	1.56846	0.114041	0.977619	0.272285	0.691929	-0.192654	1.57421
O60942 (RNGTT)	Interaction	-0.521094	-1.64211	0.599919	0.362257	0.954232	0.123247	-0.504581	-1.68427	0.658585
O75015 (FCGR3B)	Pre-ETT	-0.259988	-1.00677	0.486791	0.495015	0.828274	0.110274	-0.254917	-0.985131	0.490812
O75015 (FCGR3B)	Post-ETT	-0.357442	-1.10422	0.389337	0.348179	0.894534	0.137283	-0.354052	-1.10955	0.403319
O75015 (FCGR3B)	Case	-0.119536	-0.279872	0.0407999	0.143954	0.850491	0.0515314	-0.120302	-0.313909	0.0702883
O75015 (FCGR3B)	Control	-0.022082	-0.218453	0.174289	0.825561	0.999906	0.0307438	-0.0231518	-0.256351	0.216426
O75015 (FCGR3B)	Interaction	-0.0974542	-0.350968	0.156059	0.451187	0.954232	0.0424751	-0.0991174	-0.398735	0.205038
O75019 (LILRA1)	Pre-ETT	0.381988	-0.642725	1.4067	0.465007	0.817619	0.0970953	0.335229	-0.746976	1.40126
O75019 (LILRA1)	Post-ETT	0.116985	-0.907728	1.1417	0.822947	0.970332	0.083399	0.0614013	-0.95793	1.07908
O75019 (LILRA1)	Case	-0.195897	-0.538236	0.146442	0.262053	0.861229	0.0560059	-0.200309	-0.598115	0.182073
O75019 (LILRA1)	Control	0.0691063	-0.350172	0.488385	0.746661	0.999906	0.0375757	0.0744375	-0.388298	0.559294
O75019 (LILRA1)	Interaction	-0.265003	-0.806289	0.276283	0.337276	0.954232	0.0659455	-0.265139	-0.892202	0.340954
O75022 (LILRB3)	Pre-ETT	0.555746	-0.30859	1.42008	0.207595	0.68246	0.157947	0.533462	-0.349121	1.46809
O75022 (LILRB3)	Post-ETT	1.15072	0.28638	2.01505	0.00907123	0.682916	1.54996	1.12747	0.205222	2.04129
O75022 (LILRB3)	Case	0.459227	-0.000221568	0.918675	0.0501106	0.850491	0.31456	0.458267	-0.0241547	0.975482
O75022 (LILRB3)	Control	-0.135743	-0.69845	0.426964	0.636351	0.999906	0.0592518	-0.131844	-0.7674	0.479004
O75022 (LILRB3)	Interaction	0.59497	-0.131482	1.32142	0.108444	0.954232	0.205018	0.599411	-0.196771	1.37294
O75022 (LILRB3)	Pre-ETT	-0.75119	-2.29662	0.794238	0.34075	0.754108	0.162337	-0.715612	-2.06038	0.588549
O75022 (LILRB3)	Post-ETT	-0.892602	-2.43803	0.652825	0.257622	0.873005	0.184333	-0.804008	-2.11927	0.448337
O75022 (LILRB3)	Case	-0.0394044	-0.153892	0.0750831	0.499942	0.912979	0.0112304	-0.0411464	-0.195635	0.118484
O75022 (LILRB3)	Control	0.102008	-0.0382096	0.242226	0.153906	0.982898	0.0218764	0.101779	-0.0978576	0.301198
O75022 (LILRB3)	Interaction	-0.141413	-0.322433	0.0396079	0.12574	0.954232	0.0272275	-0.14005	-0.41221	0.122695
O75023 (LILRB5)	Pre-ETT	-0.566588	-1.46719	0.334011	0.217553	0.686613	0.181114	-0.576079	-1.54489	0.383848
O75023 (LILRB5)	Post-ETT	-0.333371	-1.23397	0.567228	0.468138	0.907717	0.107158	-0.337462	-1.28931	0.564217
O75023 (LILRB5)	Case	0.203886	-0.0644653	0.472236	0.136454	0.850491	0.0800745	0.210482	-0.106933	0.519056
O75023 (LILRB5)	Control	-0.0293315	-0.357993	0.29933	0.861144	0.999906	0.0321158	-0.0231538	-0.39574	0.354998
O75023 (LILRB5)	Interaction	0.233217	-0.191083	0.657517	0.281347	0.954232	0.0670791	0.221101	-0.257005	0.701345
O75030 (MITF)	Pre-ETT	-0.527283	-1.15408	0.0995091	0.0991883	0.640915	0.423365	-0.525664	-1.13986	0.0410662
O75030 (MITF)	Post-ETT	-0.618263	-1.24506	0.00852931	0.0532001	0.847209	0.836665	-0.612974	-1.21251	-0.0466251
O75030 (MITF)	Case	-0.0348893	-0.118641	0.0488629	0.414227	0.893236	0.0186198	-0.0356646	-0.141496	0.0665954
O75030 (MITF)	Control	0.0560905	-0.0464845	0.158666	0.28383	0.982898	0.0285226	0.0558277	-0.0760791	0.185229
O75030 (MITF)	Interaction	-0.0909798	-0.223404	0.041444	0.178121	0.954232	0.0437247	-0.0912015	-0.258978	0.0754575
O75031 (HSF2BP)	Pre-ETT	0.034005	-0.915784	0.983794	0.944057	0.984164	0.0791449	0.0540525	-0.807829	0.910881
O75031 (HSF2BP)	Post-ETT	0.00885257	-0.940937	0.958642	0.985425	0.996315	0.0761091	0.0428332	-0.792794	0.863967
O75031 (HSF2BP)	Case	-0.0110265	-0.097413	0.07536	0.802453	0.972178	0.0105783	-0.0117979	-0.130788	0.107723
O75031 (HSF2BP)	Control	0.0141259	-0.0916755	0.119927	0.793567	0.999906	0.0138616	0.0132083	-0.134066	0.152261
O75031 (HSF2BP)	Interaction	-0.0251524	-0.161741	0.111437	0.718158	0.978091	0.0162193	-0.0266009	-0.214137	0.162657
O75044 (SRGAP2)	Pre-ETT	0.762581	-1.65095	3.17612	0.535738	0.848344	0.109935	0.646586	-1.82276	3.1341
O75044 (SRGAP2)	Post-ETT	0.89519	-1.51834	3.30872	0.467251	0.907717	0.125545	0.791212	-1.60581	3.27524
O75044 (SRGAP2)	Case	-0.0948554	-0.706408	0.516697	0.761126	0.965588	0.0318278	-0.0916936	-0.777818	0.611852
O75044 (SRGAP2)	Control	-0.227465	-0.97646	0.521531	0.551692	0.999906	0.0420887	-0.230101	-1.0863	0.631512
O75044 (SRGAP2)	Interaction	0.132609	-0.83434	1.09956	0.788089	0.985384	0.0448367	0.136401	-0.944878	1.229
O75054 (IGSF3)	Pre-ETT	0.546429	-0.182798	1.27566	0.141927	0.661656	0.282324	0.572282	-0.202043	1.31208
O75054 (IGSF3)	Post-ETT	0.486037	-0.24319	1.21526	0.191438	0.865245	0.244466	0.503144	-0.275872	1.20216
O75054 (IGSF3)	Case	0.0353214	-0.245757	0.316399	0.805452	0.973045	0.0372464	0.0347943	-0.292997	0.365109
O75054 (IGSF3)	Control	0.0957136	-0.248535	0.439962	0.585794	0.999906	0.0556394	0.0926867	-0.284223	0.488907
O75054 (IGSF3)	Interaction	-0.0603922	-0.504816	0.384031	0.789979	0.985533	0.0559998	-0.0659789	-0.566251	0.410389
O75056 (SDC3)	Pre-ETT	-0.224054	-0.930211	0.482103	0.534028	0.84814	0.0907561	-0.223236	-0.997085	0.592058
O75056 (SDC3)	Post-ETT	-0.0516455	-0.757803	0.654512	0.886019	0.981156	0.0708326	-0.0353483	-0.828531	0.766743
O75056 (SDC3)	Case	0.183654	-0.305892	0.6732	0.462166	0.903016	0.0652662	0.188128	-0.349336	0.707023
O75056 (SDC3)	Control	0.0112457	-0.588323	0.610814	0.970675	0.999906	0.0628597	0.00661712	-0.648342	0.658462
O75056 (SDC3)	Interaction	0.172408	-0.601631	0.946448	0.662431	0.969941	0.0921586	0.173806	-0.687993	1.02252
O75063 (FAM20B)	Pre-ETT	0.607522	-1.16528	2.38032	0.5018	0.833225	0.127064	0.651619	-1.10052	2.45583
O75063 (FAM20B)	Post-ETT	0.930487	-0.842315	2.70329	0.30361	0.879489	0.172767	0.948977	-0.8731	2.7569
O75063 (FAM20B)	Case	0.810365	0.193664	1.42707	0.0100108	0.850491	0.579834	0.816305	0.120439	1.49731
O75063 (FAM20B)	Control	0.4874	-0.267902	1.2427	0.205952	0.982898	0.103606	0.485771	-0.345142	1.38393
O75063 (FAM20B)	Interaction	0.322965	-0.652125	1.29806	0.516228	0.954232	0.0595648	0.332704	-0.806094	1.40305
O75071 (EFCAB14)	Pre-ETT	1.71508	0.174025	3.25614	0.0291617	0.562908	0.776938	1.69662	0.0690893	3.36606
O75071 (EFCAB14)	Post-ETT	1.59068	0.0496229	3.13174	0.0430653	0.847209	0.701876	1.55808	-0.0087175	3.14589
O75071 (EFCAB14)	Case	0.287157	-0.174869	0.749184	0.223167	0.861157	0.0510883	0.285433	-0.243939	0.814022
O75071 (EFCAB14)	Control	0.411559	-0.154306	0.977423	0.154013	0.982898	0.0808728	0.415947	-0.199401	1.04355
O75071 (EFCAB14)	Interaction	-0.124402	-0.85493	0.606126	0.738559	0.981693	0.0381496	-0.112121	-0.957648	0.670085
O75071 (EFCAB14)	Pre-ETT	-0.331845	-0.810891	0.147201	0.174557	0.67356	0.171352	-0.29552	-0.769472	0.129655
O75071 (EFCAB14)	Post-ETT	-0.27824	-0.757286	0.200806	0.254958	0.873005	0.105655	-0.232482	-0.712776	0.176689
O75071 (EFCAB14)	Case	-0.00713749	-0.134094	0.119819	0.91226	0.98856	0.0213036	-0.00784305	-0.145881	0.145654
O75071 (EFCAB14)	Control	-0.060742	-0.216232	0.0947477	0.443879	0.999906	0.0327195	-0.0582635	-0.244122	0.117904
O75071 (EFCAB14)	Interaction	0.0536045	-0.147132	0.254341	0.600705	0.961624	0.0315999	0.0489618	-0.174251	0.286683
O75077 (ADAM23)	Pre-ETT	-0.654597	-1.47787	0.168677	0.11914	0.654472	0.355892	-0.654164	-1.51538	0.188155
O75077 (ADAM23)	Post-ETT	-0.553141	-1.37641	0.270133	0.187885	0.865245	0.216249	-0.553518	-1.42601	0.321347
O75077 (ADAM23)	Case	0.230826	-0.0810953	0.542747	0.146947	0.850491	0.0900944	0.226853	-0.126869	0.577075
O75077 (ADAM23)	Control	0.12937	-0.252654	0.511394	0.506863	0.999906	0.0550932	0.12552	-0.303048	0.543161
O75077 (ADAM23)	Interaction	0.101456	-0.391735	0.594646	0.686809	0.974363	0.0584008	0.0987772	-0.419496	0.651455
O75078 (ADAM11)	Pre-ETT	1.06347	-1.60038	3.72731	0.433943	0.807085	0.129236	1.09388	-1.5592	3.72577
O75078 (ADAM11)	Post-ETT	1.43762	-1.22622	4.10146	0.290169	0.878002	0.157803	1.38875	-1.14266	4.06493
O75078 (ADAM11)	Case	0.426648	-0.144424	0.99772	0.143115	0.850491	0.0530553	0.420816	-0.277705	1.08472
O75078 (ADAM11)	Control	0.0524938	-0.646923	0.751911	0.883051	0.999906	0.0294435	0.0548277	-0.76079	0.863909
O75078 (ADAM11)	Interaction	0.374154	-0.528789	1.2771	0.416704	0.954232	0.0406407	0.363107	-0.681985	1.4164
O75084 (FZD7)	Pre-ETT	-0.161705	-1.17328	0.849874	0.754046	0.921262	0.104848	-0.178682	-1.17117	0.89049
O75084 (FZD7)	Post-ETT	0.100843	-0.910735	1.11242	0.84509	0.972977	0.0971069	0.101604	-0.933497	1.11947
O75084 (FZD7)	Case	0.251743	-0.0314905	0.534977	0.0814995	0.850491	0.12068	0.246939	-0.0689117	0.578933
O75084 (FZD7)	Control	-0.0108051	-0.357694	0.336084	0.95132	0.999906	0.040279	-0.0119085	-0.411548	0.395471
O75084 (FZD7)	Interaction	0.262548	-0.185284	0.710381	0.250532	0.954232	0.0811191	0.267937	-0.292219	0.776721
O75093 (SLIT1)	Pre-ETT	1.29566	0.0746345	2.51669	0.037547	0.582373	0.714993	1.30505	-0.0221353	2.52449
O75093 (SLIT1)	Post-ETT	0.289997	-0.93103	1.51102	0.641576	0.933389	0.111179	0.306833	-0.980736	1.53216
O75093 (SLIT1)	Case	-0.394879	-1.10446	0.314699	0.275398	0.861229	0.0974813	-0.393788	-1.12709	0.393277
O75093 (SLIT1)	Control	0.610786	-0.258266	1.47984	0.168358	0.982898	0.145416	0.60441	-0.32394	1.54276
O75093 (SLIT1)	Interaction	-1.00566	-2.12761	0.116277	0.0789459	0.954232	0.322909	-0.983851	-2.20451	0.232347
O75094 (SLIT3)	Pre-ETT	0.102253	-1.30333	1.50784	0.88662	0.965965	0.0886561	0.118901	-1.12141	1.42866
O75094 (SLIT3)	Post-ETT	0.122397	-1.28319	1.52798	0.864482	0.977535	0.0853259	0.156281	-1.1227	1.50032
O75094 (SLIT3)	Case	-0.103553	-0.322531	0.115424	0.354	0.879764	0.0242809	-0.102837	-0.375109	0.166523
O75094 (SLIT3)	Control	-0.123697	-0.391889	0.144494	0.366001	0.999906	0.0289244	-0.123412	-0.455861	0.203125
O75094 (SLIT3)	Interaction	0.020144	-0.32609	0.366378	0.909213	0.995127	0.0262312	0.0211314	-0.403148	0.457932
O75096 (LRP4)	Pre-ETT	0.649757	-0.314963	1.61448	0.186811	0.674846	0.230387	0.631842	-0.299019	1.56634
O75096 (LRP4)	Post-ETT	0.676469	-0.288251	1.64119	0.169336	0.861029	0.245286	0.665285	-0.290814	1.62665
O75096 (LRP4)	Case	0.0960821	-0.274863	0.467028	0.611686	0.937559	0.0429711	0.0948589	-0.313299	0.504765
O75096 (LRP4)	Control	0.0693699	-0.384944	0.523683	0.764734	0.999906	0.0522288	0.0631748	-0.45014	0.564162
O75096 (LRP4)	Interaction	0.0267122	-0.559804	0.613228	0.928872	0.995127	0.0611561	0.0299922	-0.620643	0.690992
O75106 (AOC2)	Pre-ETT	4.01371	-0.67955	8.70698	0.0937038	0.640915	0.614525	4.17932	0.00464928	8.25042
O75106 (AOC2)	Post-ETT	4.06227	-0.630995	8.75553	0.0898001	0.852321	0.639403	4.01238	0.236121	8.00584
O75106 (AOC2)	Case	0.108667	-0.215217	0.432551	0.510799	0.918884	0.0107352	0.109949	-0.346064	0.568754
O75106 (AOC2)	Control	0.0601122	-0.336563	0.456787	0.766456	0.999906	0.0109941	0.0675324	-0.540333	0.657734
O75106 (AOC2)	Interaction	0.0485551	-0.46355	0.56066	0.852575	0.992773	0.0133635	0.0464369	-0.744019	0.794596
O75116 (ROCK2)	Pre-ETT	-0.906072	-1.84278	0.030634	0.0579779	0.606503	0.644325	-0.891216	-1.81565	0.0747737
O75116 (ROCK2)	Post-ETT	-0.773273	-1.70998	0.163433	0.105663	0.852321	0.345467	-0.756489	-1.70925	0.196195
O75116 (ROCK2)	Case	-0.0825349	-0.50258	0.337511	0.700153	0.953884	0.0470648	-0.0861228	-0.554754	0.388782
O75116 (ROCK2)	Control	-0.215334	-0.729783	0.299114	0.411995	0.999906	0.0682607	-0.205362	-0.786073	0.344123
O75116 (ROCK2)	Interaction	0.132799	-0.531351	0.79695	0.695131	0.975002	0.06321	0.123744	-0.592059	0.853898
O75121 (MFAP3L)	Pre-ETT	1.21972	-0.370059	2.80949	0.13265	0.661175	0.406433	1.33875	-0.286284	2.91724
O75121 (MFAP3L)	Post-ETT	0.92811	-0.661665	2.51789	0.25253	0.873005	0.21267	1.05343	-0.646986	2.73149
O75121 (MFAP3L)	Case	-0.116509	-1.3169	1.08388	0.849127	0.97811	0.0728034	-0.118363	-1.34741	1.10343
O75121 (MFAP3L)	Control	0.175097	-1.29508	1.64527	0.815427	0.999906	0.0899274	0.163746	-1.27491	1.64648
O75121 (MFAP3L)	Interaction	-0.291606	-2.18959	1.60638	0.763317	0.985064	0.119371	-0.284826	-2.2161	1.58014
O75144 (ICOSLG)	Pre-ETT	-0.621983	-1.31615	0.0721793	0.07906	0.634293	0.430659	-0.634634	-1.39278	0.103846
O75144 (ICOSLG)	Post-ETT	-0.708448	-1.40261	-0.0142856	0.0454679	0.847209	0.583379	-0.714087	-1.45323	0.0234779
O75144 (ICOSLG)	Case	-0.10291	-0.460335	0.254515	0.572542	0.927914	0.0550958	-0.105608	-0.506657	0.303802
O75144 (ICOSLG)	Control	-0.0164448	-0.454199	0.42131	0.941306	0.999906	0.0520903	-0.0152145	-0.515226	0.461292
O75144 (ICOSLG)	Interaction	-0.0864649	-0.651604	0.478674	0.764276	0.985064	0.0640265	-0.0862503	-0.709858	0.557621
O75144 (ICOSLG)	Pre-ETT	-0.205389	-1.67502	1.26424	0.784148	0.930419	0.081899	-0.194089	-1.62773	1.14364
O75144 (ICOSLG)	Post-ETT	-0.601941	-2.07157	0.867685	0.422103	0.899971	0.11683	-0.553991	-1.97588	0.959682
O75144 (ICOSLG)	Case	-0.202658	-0.475186	0.0698709	0.144987	0.850491	0.0457236	-0.201547	-0.518999	0.116528
O75144 (ICOSLG)	Control	0.193894	-0.139884	0.527672	0.254888	0.982898	0.0385514	0.194564	-0.202102	0.60762
O75144 (ICOSLG)	Interaction	-0.396552	-0.827457	0.034354	0.0712775	0.954232	0.104426	-0.401286	-0.914866	0.127038
O75146 (HIP1R)	Pre-ETT	0.407826	-0.639092	1.45474	0.445164	0.812195	0.135963	0.394359	-0.689671	1.49115
O75146 (HIP1R)	Post-ETT	0.326753	-0.720165	1.37367	0.540721	0.915765	0.109135	0.273262	-0.787189	1.36622
O75146 (HIP1R)	Case	-0.132968	-0.51475	0.248814	0.494846	0.912961	0.0484667	-0.130341	-0.575486	0.295376
O75146 (HIP1R)	Control	-0.0518956	-0.519481	0.415689	0.827796	0.999906	0.049716	-0.0473686	-0.563003	0.470608
O75146 (HIP1R)	Interaction	-0.0810725	-0.684722	0.522577	0.792373	0.986175	0.0557837	-0.0810587	-0.74836	0.584153
O75153 (CLUH)	Pre-ETT	0.874638	-1.34608	3.09535	0.44015	0.810197	0.124261	0.851679	-1.35269	3.1705
O75153 (CLUH)	Post-ETT	1.43348	-0.787235	3.6542	0.205812	0.865245	0.204122	1.38082	-0.833941	3.63809
O75153 (CLUH)	Case	0.454491	-0.218038	1.12702	0.185326	0.850491	0.0719047	0.442544	-0.303777	1.17509
O75153 (CLUH)	Control	-0.104352	-0.928029	0.719324	0.803895	0.999906	0.0371977	-0.108273	-1.02311	0.809738
O75153 (CLUH)	Interaction	0.558844	-0.504518	1.62221	0.302988	0.954232	0.0726056	0.565625	-0.67079	1.81402
O75154 (RAB11FIP3)	Pre-ETT	0.000252646	-0.957546	0.958052	0.999587	0.999731	0.0955453	0.0039216	-0.954323	0.94765
O75154 (RAB11FIP3)	Post-ETT	-0.449248	-1.40705	0.508551	0.357936	0.894534	0.147789	-0.451879	-1.37351	0.540616
O75154 (RAB11FIP3)	Case	-0.225259	-0.538626	0.0881087	0.158869	0.850491	0.089033	-0.226086	-0.588372	0.135096
O75154 (RAB11FIP3)	Control	0.224242	-0.159553	0.608037	0.252143	0.982898	0.0772792	0.226737	-0.223194	0.658802
O75154 (RAB11FIP3)	Interaction	-0.449501	-0.944978	0.0459764	0.0753883	0.954232	0.182853	-0.444779	-1.00826	0.116401
O75173 (ADAMTS4)	Pre-ETT	0.918492	-0.328478	2.16546	0.148832	0.661656	0.270756	0.912986	-0.397065	2.25364
O75173 (ADAMTS4)	Post-ETT	0.533645	-0.713324	1.78061	0.401596	0.897435	0.132977	0.51544	-0.753188	1.85352
O75173 (ADAMTS4)	Case	-0.376754	-0.923764	0.170256	0.177039	0.850491	0.0939404	-0.368834	-0.957653	0.212474
O75173 (ADAMTS4)	Control	0.00809271	-0.661855	0.678041	0.981111	0.999906	0.0535492	-0.00531513	-0.797456	0.74957
O75173 (ADAMTS4)	Interaction	-0.384847	-1.24975	0.480052	0.383149	0.954232	0.0910639	-0.373249	-1.3333	0.621416
O75190 (DNAJB6)	Pre-ETT	-0.146206	-0.799968	0.507555	0.661152	0.894659	0.098625	-0.106645	-0.77775	0.596898
O75190 (DNAJB6)	Post-ETT	0.285065	-0.368697	0.938827	0.392762	0.895604	0.138626	0.302878	-0.375894	0.984446
O75190 (DNAJB6)	Case	-0.0647804	-0.620055	0.490494	0.819136	0.973285	0.083274	-0.0695013	-0.633533	0.503931
O75190 (DNAJB6)	Control	-0.496052	-1.17612	0.184017	0.152825	0.982898	0.294617	-0.479701	-1.13257	0.194873
O75190 (DNAJB6)	Interaction	0.431271	-0.446694	1.30924	0.335664	0.954232	0.180748	0.407173	-0.441306	1.27476
O75191 (XYLB)	Pre-ETT	-0.996043	-1.87074	-0.121343	0.0256241	0.559276	0.956599	-0.953511	-1.83842	-0.0715716
O75191 (XYLB)	Post-ETT	-0.399966	-1.27467	0.474733	0.370137	0.894534	0.12648	-0.382802	-1.2906	0.533828
O75191 (XYLB)	Case	0.473719	-0.129631	1.07707	0.123838	0.850491	0.167561	0.479218	-0.186387	1.13353
O75191 (XYLB)	Control	-0.122357	-0.861306	0.616592	0.745532	0.999906	0.0802434	-0.118026	-0.87852	0.694204
O75191 (XYLB)	Interaction	0.596076	-0.357903	1.55006	0.220708	0.954232	0.148483	0.587894	-0.425252	1.55868
O75197 (LRP5)	Pre-ETT	0.238999	-0.480288	0.958286	0.51489	0.84056	0.0922417	0.172725	-0.671542	0.970177
O75197 (LRP5)	Post-ETT	0.601905	-0.117382	1.32119	0.100982	0.852321	0.19027	0.51502	-0.3381	1.3183
O75197 (LRP5)	Case	0.226446	-0.371275	0.824166	0.457766	0.903016	0.0823258	0.219691	-0.417906	0.853506
O75197 (LRP5)	Control	-0.13646	-0.868515	0.595595	0.714849	0.999906	0.0847486	-0.140419	-0.856712	0.648646
O75197 (LRP5)	Interaction	0.362906	-0.582173	1.30798	0.45168	0.954232	0.130936	0.358827	-0.630514	1.30762
O75223 (GGCT)	Pre-ETT	-0.126381	-0.933229	0.680468	0.758844	0.921996	0.0900832	-0.0653345	-0.914573	0.742893
O75223 (GGCT)	Post-ETT	0.4014	-0.405448	1.20825	0.329528	0.89172	0.150193	0.401946	-0.411856	1.23953
O75223 (GGCT)	Case	0.117962	-0.413876	0.649799	0.663765	0.949657	0.0687503	0.124462	-0.481221	0.715634
O75223 (GGCT)	Control	-0.409819	-1.06118	0.241546	0.21752	0.982898	0.165838	-0.405989	-1.08674	0.273423
O75223 (GGCT)	Interaction	0.527781	-0.313128	1.36869	0.218646	0.954232	0.186091	0.517881	-0.387709	1.40627
O75264 (SMIM24)	Pre-ETT	-0.272757	-1.01626	0.470743	0.472126	0.818469	0.1177	-0.282163	-1.07022	0.520393
O75264 (SMIM24)	Post-ETT	-0.583632	-1.32713	0.159868	0.123919	0.858116	0.27456	-0.572938	-1.37232	0.201654
O75264 (SMIM24)	Case	-0.181621	-0.475627	0.112385	0.225987	0.861229	0.0707826	-0.18424	-0.503388	0.149331
O75264 (SMIM24)	Control	0.129254	-0.230828	0.489336	0.481718	0.999906	0.0539775	0.130968	-0.276174	0.552559
O75264 (SMIM24)	Interaction	-0.310875	-0.775739	0.153989	0.189954	0.954232	0.116251	-0.303329	-0.837799	0.216225
O75317 (USP12)	Pre-ETT	-0.544611	-1.18104	0.0918139	0.0935015	0.640915	0.26854	-0.523112	-1.16607	0.158619
O75317 (USP12)	Post-ETT	-0.727259	-1.36368	-0.0908343	0.0251103	0.822533	0.572695	-0.695738	-1.37254	-0.0232963
O75317 (USP12)	Case	-0.149415	-0.35775	0.0589204	0.159827	0.850491	0.0585475	-0.147759	-0.378832	0.0905213
O75317 (USP12)	Control	0.0332336	-0.221924	0.288391	0.798507	0.999906	0.032518	0.0314509	-0.255956	0.333297
O75317 (USP12)	Interaction	-0.182648	-0.512055	0.146758	0.277146	0.954232	0.0654825	-0.181742	-0.564383	0.193511
O75326 (SEMA7A)	Pre-ETT	0.285638	-0.560622	1.1319	0.508261	0.837032	0.110464	0.286292	-0.618379	1.15769
O75326 (SEMA7A)	Post-ETT	-0.00488277	-0.851143	0.841377	0.990977	0.997177	0.0898507	0.00988145	-0.884918	0.904726
O75326 (SEMA7A)	Case	-0.0734725	-0.435917	0.288972	0.691137	0.952442	0.0470772	-0.0716894	-0.474988	0.322146
O75326 (SEMA7A)	Control	0.217049	-0.226853	0.66095	0.337893	0.994996	0.0794957	0.212246	-0.271141	0.71912
O75326 (SEMA7A)	Interaction	-0.290521	-0.863596	0.282554	0.320414	0.954232	0.0977623	-0.288812	-0.932475	0.333172
O75339 (CILP)	Pre-ETT	-0.633301	-1.60551	0.338912	0.2017	0.679285	0.178398	-0.636237	-1.64014	0.413624
O75339 (CILP)	Post-ETT	-0.375977	-1.34819	0.596235	0.448473	0.90403	0.100663	-0.368087	-1.44052	0.637052
O75339 (CILP)	Case	-0.370621	-0.9019	0.160657	0.171539	0.850491	0.10523	-0.367075	-0.965276	0.224579
O75339 (CILP)	Control	-0.627945	-1.27863	0.0227357	0.0585603	0.970812	0.318641	-0.63228	-1.35721	0.0975624
O75339 (CILP)	Interaction	0.257324	-0.582701	1.09735	0.548244	0.954232	0.0760641	0.251352	-0.670207	1.19506
O75340 (PDCD6)	Pre-ETT	-0.89946	-2.24385	0.444933	0.189755	0.674977	0.170639	-0.866979	-2.30233	0.59909
O75340 (PDCD6)	Post-ETT	0.377482	-0.966911	1.72187	0.582097	0.921358	0.0951136	0.368761	-1.08115	1.84719
O75340 (PDCD6)	Case	0.931095	-0.050118	1.91231	0.0629062	0.850491	0.342986	0.940417	-0.140464	1.94063
O75340 (PDCD6)	Control	-0.345847	-1.54758	0.855887	0.572714	0.999906	0.0882017	-0.332165	-1.59592	0.9582
O75340 (PDCD6)	Interaction	1.27694	-0.274491	2.82838	0.106703	0.954232	0.293309	1.26906	-0.38628	2.93693
O75344 (FKBP6)	Pre-ETT	0.631007	-0.103957	1.36597	0.092426	0.640915	0.279139	0.598681	-0.211562	1.39672
O75344 (FKBP6)	Post-ETT	0.622409	-0.112556	1.35737	0.0969534	0.852321	0.317334	0.589632	-0.210245	1.41817
O75344 (FKBP6)	Case	0.0768787	-0.217046	0.370803	0.608198	0.937243	0.0414772	0.0777444	-0.272602	0.408589
O75344 (FKBP6)	Control	0.0854773	-0.274505	0.44546	0.641652	0.999906	0.0482437	0.0809911	-0.309813	0.494214
O75344 (FKBP6)	Interaction	-0.00859863	-0.473334	0.456136	0.971072	0.998475	0.0491713	-0.00658237	-0.532199	0.524913
O75347 (TBCA)	Pre-ETT	-0.331819	-1.20811	0.544471	0.457987	0.816828	0.129831	-0.307939	-1.14783	0.591578
O75347 (TBCA)	Post-ETT	-0.3116	-1.18789	0.56469	0.485838	0.907717	0.115959	-0.285502	-1.13974	0.549261
O75347 (TBCA)	Case	-0.0480746	-0.212549	0.1164	0.566724	0.925591	0.0270638	-0.0503378	-0.253317	0.147577
O75347 (TBCA)	Control	-0.0682934	-0.269732	0.133145	0.506382	0.999906	0.0341136	-0.0697083	-0.309564	0.167628
O75347 (TBCA)	Interaction	0.0202188	-0.239838	0.280275	0.878885	0.993669	0.0308574	0.0210164	-0.28607	0.328566
O75351 (VPS4B)	Pre-ETT	-0.845883	-2.10867	0.416902	0.189219	0.674977	0.204978	-0.81465	-2.14917	0.427943
O75351 (VPS4B)	Post-ETT	-0.284939	-1.54772	0.977845	0.658306	0.936687	0.0973912	-0.279137	-1.58929	0.997581
O75351 (VPS4B)	Case	0.553365	-0.465235	1.57197	0.28698	0.863159	0.135498	0.552631	-0.487991	1.56262
O75351 (VPS4B)	Control	-0.00757873	-1.2551	1.23995	0.9905	0.999906	0.0869266	-0.0107509	-1.24999	1.2391
O75351 (VPS4B)	Interaction	0.560944	-1.04961	2.17149	0.494833	0.954232	0.134343	0.558552	-1.06091	2.17942
O75354 (ENTPD6)	Pre-ETT	0.22134	-0.787292	1.22997	0.667119	0.896135	0.0815186	0.260549	-0.82085	1.51677
O75354 (ENTPD6)	Post-ETT	0.124794	-0.883838	1.13343	0.808393	0.967122	0.0786926	0.14974	-0.974387	1.35925
O75354 (ENTPD6)	Case	0.0569674	-0.569133	0.683067	0.858462	0.980918	0.0473661	0.0735343	-0.653581	0.739
O75354 (ENTPD6)	Control	0.153513	-0.6133	0.920326	0.694779	0.999906	0.0594002	0.157332	-0.67374	0.974573
O75354 (ENTPD6)	Interaction	-0.0965458	-1.0865	0.893405	0.84841	0.992569	0.0740713	-0.100816	-1.21576	0.988781
O75355 (ENTPD3)	Pre-ETT	0.0845998	-0.717872	0.887072	0.836301	0.948684	0.0898693	0.0828284	-0.735258	0.909763
O75355 (ENTPD3)	Post-ETT	-0.109623	-0.912095	0.692849	0.788896	0.961056	0.0984456	-0.118909	-0.94713	0.733839
O75355 (ENTPD3)	Case	0.000986968	-0.527606	0.52958	0.99708	0.999238	0.0605367	-0.00229472	-0.597305	0.567836
O75355 (ENTPD3)	Control	0.19521	-0.452181	0.842601	0.554525	0.999906	0.0963984	0.194141	-0.477343	0.878518
O75355 (ENTPD3)	Interaction	-0.194223	-1.03	0.641555	0.648773	0.966327	0.104183	-0.191291	-1.09561	0.707612
O75356 (ENTPD5)	Pre-ETT	0.339354	-0.340036	1.01874	0.327581	0.747725	0.151115	0.360804	-0.332309	1.09071
O75356 (ENTPD5)	Post-ETT	0.290185	-0.389203	0.969573	0.402507	0.897435	0.131472	0.296552	-0.379886	0.979643
O75356 (ENTPD5)	Case	0.104305	-0.0254881	0.234098	0.115239	0.850491	0.0533732	0.103265	-0.0576367	0.267316
O75356 (ENTPD5)	Control	0.153474	-0.00548925	0.312437	0.0584532	0.970812	0.103953	0.15314	-0.0406713	0.34951
O75356 (ENTPD5)	Interaction	-0.0491689	-0.25439	0.156052	0.638649	0.964337	0.0328134	-0.0504825	-0.298269	0.19229
O75364 (PITX3)	Pre-ETT	-0.534975	-1.05815	-0.0117951	0.0450539	0.583494	0.937808	-0.536391	-1.00905	-0.039356
O75364 (PITX3)	Post-ETT	-0.479932	-1.00311	0.0432474	0.0721852	0.852321	0.538068	-0.482238	-0.955852	-0.0153444
O75364 (PITX3)	Case	0.0272073	-0.0212272	0.0756418	0.270906	0.861229	0.0137066	0.026737	-0.0388304	0.0917749
O75364 (PITX3)	Control	-0.0278352	-0.0871551	0.0314847	0.357734	0.996744	0.0131708	-0.0268929	-0.110967	0.0506015
O75364 (PITX3)	Interaction	0.0550425	-0.0215391	0.131624	0.158921	0.954232	0.0247043	0.0550053	-0.0484927	0.154982
O75365 (PTP4A3)	Pre-ETT	0.198974	-1.89047	2.28841	0.851939	0.952499	0.0922387	0.119671	-2.00533	2.1166
O75365 (PTP4A3)	Post-ETT	0.428478	-1.66096	2.51792	0.687738	0.943227	0.10245	0.352119	-1.77363	2.48393
O75365 (PTP4A3)	Case	0.309257	-0.162099	0.780613	0.198466	0.850491	0.0527187	0.305802	-0.27724	0.849956
O75365 (PTP4A3)	Control	0.0797535	-0.497537	0.657044	0.786567	0.999906	0.0327964	0.0695264	-0.597089	0.749494
O75365 (PTP4A3)	Interaction	0.229503	-0.515776	0.974782	0.546138	0.954232	0.037738	0.225106	-0.667041	1.13608
O75368 (SH3BGRL)	Pre-ETT	-0.789381	-1.65511	0.0763511	0.0739198	0.632301	0.392697	-0.757235	-1.6469	0.185115
O75368 (SH3BGRL)	Post-ETT	-0.110827	-0.976559	0.754905	0.801888	0.965544	0.0977155	-0.102118	-0.951501	0.812068
O75368 (SH3BGRL)	Case	0.0905119	-0.499237	0.680261	0.763563	0.965588	0.064037	0.081199	-0.529891	0.738651
O75368 (SH3BGRL)	Control	-0.588042	-1.31033	0.13425	0.110562	0.970812	0.259411	-0.580151	-1.37263	0.235999
O75368 (SH3BGRL)	Interaction	0.678554	-0.253921	1.61103	0.153797	0.954232	0.234602	0.675373	-0.413634	1.66679
O75379 (VAMP4)	Pre-ETT	-0.60676	-1.24388	0.030365	0.061964	0.610788	0.753534	-0.61358	-1.21921	0.0162519
O75379 (VAMP4)	Post-ETT	-0.680291	-1.31742	-0.0431659	0.0363712	0.837642	1.11619	-0.684192	-1.30878	-0.0763452
O75379 (VAMP4)	Case	-0.0242731	-0.146696	0.0981503	0.697569	0.952642	0.0197692	-0.0230803	-0.171301	0.127784
O75379 (VAMP4)	Control	0.0492578	-0.10068	0.199195	0.519646	0.999906	0.0281759	0.0497062	-0.131593	0.224494
O75379 (VAMP4)	Interaction	-0.0735308	-0.267099	0.120038	0.456555	0.954232	0.0350148	-0.0748804	-0.307699	0.163637
O75381 (PEX14)	Pre-ETT	-0.77007	-1.48927	-0.050867	0.0358534	0.579103	0.674284	-0.768309	-1.50836	-0.0209927
O75381 (PEX14)	Post-ETT	-0.914972	-1.63418	-0.195769	0.0126501	0.740828	1.34922	-0.92269	-1.65561	-0.123411
O75381 (PEX14)	Case	-0.00752974	-0.343902	0.328842	0.965005	0.998736	0.0380907	-0.0102728	-0.377346	0.36423
O75381 (PEX14)	Control	0.137372	-0.274598	0.549342	0.5134	0.999906	0.0558739	0.137106	-0.334873	0.601597
O75381 (PEX14)	Interaction	-0.144902	-0.676753	0.386949	0.59335	0.9593	0.0653862	-0.147414	-0.732131	0.461906
O75381 (PEX14)	Pre-ETT	0.170787	-0.539214	0.880789	0.637312	0.88716	0.0781896	0.13248	-0.665662	0.895982
O75381 (PEX14)	Post-ETT	0.285785	-0.424216	0.995786	0.430163	0.901002	0.098696	0.267034	-0.574083	1.08626
O75381 (PEX14)	Case	0.226602	-0.367657	0.820861	0.454839	0.903016	0.0782983	0.229889	-0.398323	0.864145
O75381 (PEX14)	Control	0.111604	-0.616211	0.83942	0.763762	0.999906	0.0702679	0.101684	-0.643169	0.864422
O75381 (PEX14)	Interaction	0.114998	-0.824608	1.0546	0.810424	0.986482	0.0834698	0.129269	-0.813486	1.07832
O75382 (TRIM3)	Pre-ETT	-0.356257	-1.20515	0.49264	0.41077	0.793415	0.125713	-0.387282	-1.20767	0.468951
O75382 (TRIM3)	Post-ETT	-1.01381	-1.86271	-0.164917	0.0192461	0.770392	1.61351	-1.05258	-1.87457	-0.196727
O75382 (TRIM3)	Case	-0.193073	-0.624278	0.238132	0.380172	0.884434	0.0690827	-0.197549	-0.675405	0.275764
O75382 (TRIM3)	Control	0.464483	-0.0636324	0.992599	0.0847423	0.970812	0.233179	0.462068	-0.126798	1.05593
O75382 (TRIM3)	Interaction	-0.657557	-1.33935	0.024238	0.0587196	0.954232	0.363781	-0.659601	-1.4022	0.0859319
O75390 (CS)	Pre-ETT	-0.763523	-1.88373	0.356681	0.181583	0.674666	0.260341	-0.773504	-1.96725	0.455481
O75390 (CS)	Post-ETT	-0.847365	-1.96757	0.272839	0.138183	0.858116	0.274074	-0.826218	-2.05513	0.379823
O75390 (CS)	Case	-0.269511	-0.869551	0.330529	0.378681	0.884434	0.0771967	-0.275651	-0.916254	0.372557
O75390 (CS)	Control	-0.18567	-0.920566	0.549227	0.620473	0.999906	0.0746838	-0.19131	-1.00394	0.605342
O75390 (CS)	Interaction	-0.0838416	-1.03259	0.864905	0.862491	0.993669	0.0762571	-0.0666744	-1.10065	0.922697
O75391 (SPAG7)	Pre-ETT	-0.264783	-0.997832	0.468267	0.478975	0.820626	0.125728	-0.289544	-1.07251	0.459443
O75391 (SPAG7)	Post-ETT	0.128553	-0.604496	0.861603	0.731061	0.951165	0.0916227	0.0850302	-0.632085	0.867995
O75391 (SPAG7)	Case	0.0685281	-0.432806	0.569863	0.788769	0.967769	0.0680443	0.0683386	-0.49177	0.605084
O75391 (SPAG7)	Control	-0.324808	-0.938815	0.289199	0.299822	0.986224	0.14398	-0.336105	-0.981876	0.336741
O75391 (SPAG7)	Interaction	0.393336	-0.399343	1.18602	0.330774	0.954232	0.175584	0.401319	-0.454594	1.24671
O75394 (MRPL33)	Pre-ETT	-0.0376439	-0.68284	0.607552	0.908957	0.970957	0.0717715	-0.0577121	-0.806698	0.625408
O75394 (MRPL33)	Post-ETT	0.169927	-0.47527	0.815123	0.605715	0.927048	0.0874975	0.148679	-0.623021	0.850411
O75394 (MRPL33)	Case	0.220399	-0.176288	0.617087	0.276174	0.861229	0.0859193	0.211538	-0.239319	0.677878
O75394 (MRPL33)	Control	0.0128287	-0.473012	0.49867	0.958725	0.999906	0.0547108	0.0179668	-0.533661	0.55746
O75394 (MRPL33)	Interaction	0.207571	-0.419648	0.834789	0.516579	0.954232	0.0824572	0.210446	-0.47782	0.893394
O75398 (DEAF1)	Pre-ETT	-0.505514	-1.62242	0.611388	0.375032	0.77417	0.128819	-0.491942	-1.65391	0.769092
O75398 (DEAF1)	Post-ETT	0.329158	-0.787741	1.44606	0.563524	0.921252	0.0890234	0.311289	-0.811931	1.51149
O75398 (DEAF1)	Case	0.631454	-0.314329	1.57724	0.190679	0.850491	0.164514	0.615055	-0.316908	1.57936
O75398 (DEAF1)	Control	-0.203218	-1.36156	0.955125	0.730957	0.999906	0.0942911	-0.189724	-1.32276	0.992573
O75398 (DEAF1)	Interaction	0.834672	-0.660743	2.33009	0.273972	0.954232	0.190774	0.820805	-0.754108	2.22721
O75427 (LRCH4)	Pre-ETT	-0.264448	-0.865147	0.33625	0.388223	0.778345	0.0985389	-0.252269	-0.931587	0.437934
O75427 (LRCH4)	Post-ETT	-0.275723	-0.876422	0.324976	0.368317	0.894534	0.106156	-0.272593	-0.954677	0.419969
O75427 (LRCH4)	Case	0.0872419	-0.413571	0.588054	0.732782	0.959639	0.0639641	0.0915532	-0.407201	0.619193
O75427 (LRCH4)	Control	0.0985164	-0.514851	0.711884	0.752913	0.999906	0.068413	0.112811	-0.528498	0.729396
O75427 (LRCH4)	Interaction	-0.0112744	-0.803129	0.78058	0.977737	0.998475	0.083352	-0.0186327	-0.835587	0.799965
O75427 (LRCH4)	Pre-ETT	0.0727425	-1.18852	1.334	0.909999	0.971226	0.0906892	0.0335092	-1.04778	1.20926
O75427 (LRCH4)	Post-ETT	0.0587003	-1.20256	1.31996	0.927319	0.986058	0.085716	0.0365269	-1.09455	1.18356
O75427 (LRCH4)	Case	0.0727863	-0.0528075	0.19838	0.25601	0.861229	0.0216995	0.07368	-0.096284	0.237451
O75427 (LRCH4)	Control	0.0868286	-0.0669918	0.240649	0.26857	0.982898	0.0251967	0.0873513	-0.112149	0.28335
O75427 (LRCH4)	Interaction	-0.0140422	-0.212623	0.184539	0.88977	0.995127	0.0187492	-0.0149706	-0.2682	0.247015
O75431 (MTX2)	Pre-ETT	0.177028	-0.7252	1.07926	0.700557	0.904443	0.0824335	0.115877	-0.781674	1.05557
O75431 (MTX2)	Post-ETT	0.105122	-0.797106	1.00735	0.819364	0.969331	0.0822545	0.0472738	-0.927907	1.0398
O75431 (MTX2)	Case	0.486291	-0.0417779	1.01436	0.07109	0.850491	0.220027	0.487171	-0.102072	1.05875
O75431 (MTX2)	Control	0.558197	-0.0885529	1.20495	0.0907212	0.970812	0.238254	0.545601	-0.189822	1.2228
O75431 (MTX2)	Interaction	-0.0719057	-0.906856	0.763044	0.865961	0.993669	0.0797997	-0.0704804	-0.921054	0.845887
O75436 (VPS26A)	Pre-ETT	-0.63632	-1.78319	0.510554	0.276839	0.722176	0.164612	-0.659425	-1.79664	0.576791
O75436 (VPS26A)	Post-ETT	-0.689252	-1.83613	0.457622	0.238834	0.869139	0.1806	-0.698946	-1.8943	0.427458
O75436 (VPS26A)	Case	-0.30571	-0.757386	0.145966	0.18465	0.850491	0.0834704	-0.305142	-0.80925	0.187776
O75436 (VPS26A)	Control	-0.252778	-0.805966	0.300409	0.370465	0.999906	0.0689855	-0.243527	-0.89654	0.411726
O75436 (VPS26A)	Interaction	-0.0529316	-0.767094	0.66123	0.8845	0.994367	0.0592008	-0.0506515	-0.924755	0.783183
O75446 (SAP30)	Pre-ETT	0.2173	-0.766723	1.20132	0.665149	0.89579	0.0911194	0.219787	-0.649148	1.11192
O75446 (SAP30)	Post-ETT	0.22597	-0.758053	1.20999	0.652649	0.936059	0.0962817	0.219842	-0.662265	1.12356
O75446 (SAP30)	Case	-0.0204207	-0.116603	0.0757616	0.677319	0.951813	0.0126974	-0.0208058	-0.148732	0.10906
O75446 (SAP30)	Control	-0.0290911	-0.14689	0.0887078	0.628369	0.999906	0.0163155	-0.0304693	-0.177384	0.129893
O75446 (SAP30)	Interaction	0.00867035	-0.143407	0.160748	0.911027	0.995127	0.0173102	0.00847482	-0.195029	0.201819
O75452 (RDH16)	Pre-ETT	-0.384141	-1.04819	0.27991	0.256877	0.70758	0.178177	-0.3784	-1.0641	0.291341
O75452 (RDH16)	Post-ETT	-0.139292	-0.803343	0.524759	0.680981	0.943227	0.0903162	-0.142576	-0.837619	0.567468
O75452 (RDH16)	Case	0.100116	-0.131307	0.331538	0.396495	0.889334	0.0479592	0.0973439	-0.167744	0.35862
O75452 (RDH16)	Control	-0.144733	-0.428167	0.138701	0.316904	0.986581	0.0664211	-0.141712	-0.453281	0.177162
O75452 (RDH16)	Interaction	0.244849	-0.121063	0.61076	0.189687	0.954232	0.108652	0.238013	-0.173075	0.647768
O75460 (ERN1)	Pre-ETT	-0.274093	-0.966816	0.41863	0.438039	0.808448	0.12597	-0.288879	-0.876873	0.319034
O75460 (ERN1)	Post-ETT	-0.350253	-1.04298	0.34247	0.321689	0.885638	0.159855	-0.348765	-0.943654	0.240008
O75460 (ERN1)	Case	-0.0179656	-0.0693926	0.0334614	0.493535	0.912961	0.01117	-0.018829	-0.0915311	0.0558778
O75460 (ERN1)	Control	0.0581941	-0.00479088	0.121179	0.0701592	0.970812	0.0286793	0.0577268	-0.0352755	0.148463
O75460 (ERN1)	Interaction	-0.0761597	-0.157473	0.00515357	0.0663957	0.954232	0.0363676	-0.0753603	-0.192318	0.0439036
O75462 (CRLF1)	Pre-ETT	1.00461	-0.695324	2.70454	0.246751	0.702167	0.101988	0.749099	-1.04837	2.49741
O75462 (CRLF1)	Post-ETT	1.16571	-0.534223	2.86564	0.178941	0.862584	0.134168	0.91523	-0.861993	2.61031
O75462 (CRLF1)	Case	0.0265082	-0.153805	0.206822	0.773242	0.965588	0.0109132	0.0240754	-0.228813	0.268502
O75462 (CRLF1)	Control	-0.134593	-0.355432	0.0862446	0.23227	0.982898	0.0197062	-0.137483	-0.440142	0.175178
O75462 (CRLF1)	Interaction	0.161102	-0.123999	0.446202	0.268071	0.954232	0.0228534	0.162372	-0.236957	0.556812
O75462|Q9UBD9 (CRLF1|CLCF1)	Pre-ETT	0.244871	-1.74621	2.23596	0.809521	0.940416	0.0983259	0.16488	-1.73934	2.17152
O75462|Q9UBD9 (CRLF1|CLCF1)	Post-ETT	0.306083	-1.685	2.29717	0.763187	0.956578	0.100264	0.214029	-1.66382	2.22908
O75462|Q9UBD9 (CRLF1|CLCF1)	Case	0.106935	-0.239426	0.453297	0.5451	0.922582	0.0243644	0.107676	-0.3215	0.522525
O75462|Q9UBD9 (CRLF1|CLCF1)	Control	0.0457237	-0.37848	0.469928	0.832685	0.999906	0.0260561	0.0443765	-0.440248	0.551827
O75462|Q9UBD9 (CRLF1|CLCF1)	Interaction	0.0612117	-0.486433	0.608857	0.826595	0.988934	0.0329883	0.0736339	-0.610474	0.706762
O75473 (LGR5)	Pre-ETT	-0.0448571	-0.920397	0.830682	0.920014	0.974996	0.0727548	-0.0491808	-1.07793	0.949541
O75473 (LGR5)	Post-ETT	0.79769	-0.0778494	1.67323	0.0741491	0.852321	0.327933	0.773354	-0.248749	1.76159
O75473 (LGR5)	Case	0.944483	0.208687	1.68028	0.0118746	0.850491	0.865877	0.9394	0.136025	1.71628
O75473 (LGR5)	Control	0.101936	-0.799227	1.0031	0.824545	0.999906	0.0716695	0.0867449	-0.860133	1.05208
O75473 (LGR5)	Interaction	0.842547	-0.320849	2.00594	0.155773	0.954232	0.234249	0.846012	-0.357452	2.04355
O75473 (LGR5)	Pre-ETT	-0.414847	-1.03122	0.201522	0.187118	0.674846	0.235867	-0.397221	-0.954362	0.152232
O75473 (LGR5)	Post-ETT	-0.44771	-1.06408	0.168659	0.154547	0.860478	0.338032	-0.430982	-1.01386	0.137315
O75473 (LGR5)	Case	0.0142684	-0.0321183	0.0606551	0.54659	0.922582	0.0104836	0.0131023	-0.0530585	0.0801144
O75473 (LGR5)	Control	0.0471313	-0.0096806	0.103943	0.103951	0.970812	0.0260894	0.0474668	-0.0358791	0.129078
O75473 (LGR5)	Interaction	-0.0328629	-0.106207	0.0404809	0.379838	0.954232	0.0182211	-0.0337155	-0.137802	0.0713808
O75475 (PSIP1)	Pre-ETT	-0.125689	-0.842951	0.591573	0.731257	0.914597	0.0977197	-0.074552	-0.850337	0.660547
O75475 (PSIP1)	Post-ETT	0.377128	-0.340134	1.09439	0.302763	0.879489	0.178682	0.402942	-0.31244	1.17508
O75475 (PSIP1)	Case	0.0424975	-0.459597	0.544592	0.868242	0.982691	0.0686097	0.0414789	-0.489138	0.598338
O75475 (PSIP1)	Control	-0.460319	-1.07526	0.154619	0.142334	0.982898	0.221488	-0.451339	-1.12232	0.203745
O75475 (PSIP1)	Interaction	0.502817	-0.291065	1.2967	0.214468	0.954232	0.194708	0.499592	-0.341672	1.3256
O75477 (ERLIN1)	Pre-ETT	0.0121162	-0.667701	0.691933	0.972134	0.989852	0.0838289	0.0112359	-0.747181	0.758004
O75477 (ERLIN1)	Post-ETT	0.286496	-0.393321	0.966313	0.408809	0.897769	0.117923	0.2786	-0.471156	1.0474
O75477 (ERLIN1)	Case	0.391419	-0.177051	0.95989	0.177167	0.850491	0.162651	0.382463	-0.190534	0.961769
O75477 (ERLIN1)	Control	0.117039	-0.579192	0.813271	0.741794	0.999906	0.0863677	0.10871	-0.602831	0.826653
O75477 (ERLIN1)	Interaction	0.27438	-0.624451	1.17321	0.549636	0.954232	0.125426	0.291577	-0.643951	1.17736
O75478 (TADA2A)	Pre-ETT	0.130288	-0.655854	0.916431	0.745312	0.919818	0.102699	0.12257	-0.694716	0.956918
O75478 (TADA2A)	Post-ETT	-0.0561009	-0.842244	0.730042	0.888765	0.982065	0.0991367	-0.0636233	-0.863438	0.749084
O75478 (TADA2A)	Case	0.0758431	-0.30459	0.456276	0.695991	0.952442	0.0524952	0.074539	-0.346448	0.489218
O75478 (TADA2A)	Control	0.262233	-0.203701	0.728166	0.269988	0.982898	0.0999171	0.26093	-0.252386	0.783767
O75478 (TADA2A)	Interaction	-0.186389	-0.787907	0.415128	0.543636	0.954232	0.0822325	-0.180985	-0.854259	0.501708
O75487 (GPC4)	Pre-ETT	-0.253131	-1.0738	0.56754	0.545485	0.852351	0.0967628	-0.194441	-1.08013	0.74406
O75487 (GPC4)	Post-ETT	-0.318354	-1.13902	0.502317	0.447071	0.90403	0.104367	-0.255103	-1.14824	0.685069
O75487 (GPC4)	Case	0.0122116	-0.229983	0.254406	0.921279	0.991107	0.027235	0.0118278	-0.276587	0.292899
O75487 (GPC4)	Control	0.077434	-0.219192	0.37406	0.608898	0.999906	0.0377393	0.0768739	-0.263689	0.437165
O75487 (GPC4)	Interaction	-0.0652224	-0.448165	0.31772	0.738516	0.981693	0.0439705	-0.0606985	-0.524392	0.375723
O75493 (CA11)	Pre-ETT	-0.0244721	-1.22355	1.17461	0.968092	0.98943	0.0886069	-0.0296886	-1.24312	1.25265
O75493 (CA11)	Post-ETT	-0.0259872	-1.22507	1.17309	0.966118	0.991441	0.102015	-0.0148458	-1.31652	1.25832
O75493 (CA11)	Case	0.139894	-0.43546	0.715247	0.63368	0.940741	0.0549079	0.131281	-0.514372	0.779953
O75493 (CA11)	Control	0.141409	-0.563252	0.84607	0.694084	0.999906	0.0699665	0.140151	-0.66231	0.927533
O75493 (CA11)	Interaction	-0.0015151	-0.911229	0.908199	0.997396	0.999691	0.071797	-0.00696526	-0.985969	1.00645
O75496 (GMNN)	Pre-ETT	0.461301	-0.315954	1.23856	0.244732	0.699606	0.12493	0.420973	-0.503931	1.27043
O75496 (GMNN)	Post-ETT	0.0616043	-0.715651	0.83886	0.87655	0.978618	0.0772846	0.0303653	-0.891172	0.895209
O75496 (GMNN)	Case	-0.320745	-0.92185	0.28036	0.295643	0.866672	0.0936022	-0.310612	-0.933645	0.319516
O75496 (GMNN)	Control	0.0789519	-0.657249	0.815152	0.833518	0.999906	0.0705019	0.071827	-0.715243	0.821282
O75496 (GMNN)	Interaction	-0.399697	-1.35013	0.550734	0.409798	0.954232	0.114752	-0.384636	-1.37136	0.626253
O75503 (CLN5)	Pre-ETT	0.545666	0.00532604	1.08601	0.0477841	0.583494	0.417941	0.546849	-0.0318954	1.10594
O75503 (CLN5)	Post-ETT	0.816876	0.276536	1.35722	0.00304617	0.478799	2.59629	0.804899	0.239045	1.37394
O75503 (CLN5)	Case	0.448725	0.033398	0.864051	0.0342113	0.850491	0.433877	0.450365	0.00959094	0.904383
O75503 (CLN5)	Control	0.177514	-0.331155	0.686184	0.493985	0.999906	0.0675409	0.174034	-0.331523	0.698877
O75503 (CLN5)	Interaction	0.27121	-0.385479	0.9279	0.418251	0.954232	0.0940692	0.273901	-0.389493	0.939875
O75503 (CLN5)	Pre-ETT	0.927486	0.281604	1.57337	0.00488521	0.391322	1.81051	0.901833	0.18817	1.61799
O75503 (CLN5)	Post-ETT	0.623539	-0.0223423	1.26942	0.058469	0.847209	0.349491	0.615938	-0.0937022	1.32216
O75503 (CLN5)	Case	0.0552628	-0.359749	0.470274	0.794102	0.969703	0.0479212	0.0601346	-0.401444	0.513133
O75503 (CLN5)	Control	0.359209	-0.149074	0.867493	0.166014	0.982898	0.144863	0.361685	-0.213496	0.927277
O75503 (CLN5)	Interaction	-0.303946	-0.960137	0.352245	0.363957	0.954232	0.0970818	-0.307293	-1.00496	0.42205
O75509 (TNFRSF21)	Pre-ETT	-0.450331	-1.6392	0.738533	0.457835	0.816828	0.129824	-0.410801	-1.64952	0.902463
O75509 (TNFRSF21)	Post-ETT	-0.23971	-1.42857	0.949155	0.692706	0.943971	0.099976	-0.207199	-1.45481	1.05386
O75509 (TNFRSF21)	Case	0.173342	-0.183835	0.530519	0.341506	0.877681	0.0437837	0.171584	-0.248266	0.587324
O75509 (TNFRSF21)	Control	-0.0372798	-0.47473	0.400171	0.867347	0.999906	0.0368972	-0.0360641	-0.521065	0.474967
O75509 (TNFRSF21)	Interaction	0.210622	-0.354124	0.775368	0.464799	0.954232	0.0579513	0.213093	-0.425528	0.849943
O75509 (TNFRSF21)	Pre-ETT	-0.210152	-1.31153	0.891225	0.708421	0.908871	0.105618	-0.234941	-1.28604	0.897271
O75509 (TNFRSF21)	Post-ETT	-0.237836	-1.33921	0.863541	0.672117	0.941884	0.106514	-0.262779	-1.31444	0.863846
O75509 (TNFRSF21)	Case	0.0602592	-0.247467	0.367985	0.701125	0.953884	0.028284	0.0591999	-0.287479	0.40127
O75509 (TNFRSF21)	Control	0.0879438	-0.288942	0.46483	0.647423	0.999906	0.0397806	0.0825752	-0.361852	0.529997
O75509 (TNFRSF21)	Interaction	-0.0276846	-0.514242	0.458873	0.911204	0.995127	0.0452553	-0.0255917	-0.583891	0.548357
O75521 (ECI2)	Pre-ETT	-0.257032	-1.33002	0.815955	0.638708	0.88716	0.100674	-0.278689	-1.34591	0.912854
O75521 (ECI2)	Post-ETT	-0.703559	-1.77655	0.369428	0.198739	0.865245	0.22949	-0.743977	-1.84034	0.451829
O75521 (ECI2)	Case	-0.422471	-0.778902	-0.0660409	0.020173	0.850491	0.263586	-0.422959	-0.840155	-0.017921
O75521 (ECI2)	Control	0.0240558	-0.412481	0.460592	0.913991	0.999906	0.0427445	0.0269042	-0.47225	0.496731
O75521 (ECI2)	Interaction	-0.446527	-1.01009	0.117039	0.12044	0.954232	0.14036	-0.447098	-1.08342	0.193814
O75528 (TADA3)	Pre-ETT	-0.690412	-1.7318	0.350975	0.193805	0.674977	0.221847	-0.677027	-1.74158	0.440837
O75528 (TADA3)	Post-ETT	-0.440937	-1.48232	0.600451	0.40661	0.897576	0.130326	-0.439943	-1.51379	0.630007
O75528 (TADA3)	Case	0.193861	-0.709731	1.09745	0.67412	0.951813	0.0810384	0.192898	-0.713187	1.10967
O75528 (TADA3)	Control	-0.0556148	-1.16228	1.05105	0.921538	0.999906	0.0917551	-0.0599388	-1.12101	0.994831
O75528 (TADA3)	Interaction	0.249476	-1.17923	1.67818	0.732168	0.981693	0.117983	0.248939	-1.18112	1.65807
O75530 (EED)	Pre-ETT	0.0236482	-1.0747	1.122	0.96634	0.98943	0.0946493	-0.00816067	-1.10913	1.07644
O75530 (EED)	Post-ETT	0.0246553	-1.0737	1.12301	0.964907	0.991428	0.0923499	-0.00554167	-1.17936	1.07369
O75530 (EED)	Case	-0.125271	-0.338329	0.0877864	0.249157	0.861229	0.0358642	-0.123126	-0.389884	0.140703
O75530 (EED)	Control	-0.126278	-0.38722	0.134663	0.342879	0.995801	0.036937	-0.128007	-0.438367	0.179456
O75530 (EED)	Interaction	0.00100692	-0.335867	0.337881	0.995326	0.999637	0.0288703	0.00471681	-0.390019	0.403777
O75534 (CSDE1)	Pre-ETT	1.24784	-0.784885	3.28056	0.22891	0.691394	0.120731	0.98437	-1.34413	3.09786
O75534 (CSDE1)	Post-ETT	1.46333	-0.569393	3.49605	0.158259	0.861029	0.144804	1.16128	-1.04594	3.27418
O75534 (CSDE1)	Case	0.243146	-0.0113446	0.497637	0.0611245	0.850491	0.0392298	0.245762	-0.100847	0.599711
O75534 (CSDE1)	Control	0.0276543	-0.284032	0.339341	0.861946	0.999906	0.0142714	0.0317221	-0.395334	0.443405
O75534 (CSDE1)	Interaction	0.215492	-0.186893	0.617878	0.293887	0.954232	0.0255852	0.216661	-0.346756	0.729692
O75556 (SCGB2A1)	Pre-ETT	0.462888	-0.637956	1.56373	0.409863	0.792468	0.145271	0.441015	-0.680877	1.61745
O75556 (SCGB2A1)	Post-ETT	0.22684	-0.874004	1.32768	0.686309	0.943227	0.107517	0.221446	-0.940912	1.43511
O75556 (SCGB2A1)	Case	-0.248111	-0.867882	0.37166	0.432673	0.899761	0.0732396	-0.238616	-0.909332	0.447823
O75556 (SCGB2A1)	Control	-0.0120627	-0.771124	0.746999	0.975152	0.999906	0.0778216	-0.0187266	-0.83009	0.802344
O75556 (SCGB2A1)	Interaction	-0.236048	-1.21599	0.743896	0.636845	0.964337	0.0963443	-0.227256	-1.30053	0.849039
O75556 (SCGB2A1)	Pre-ETT	0.186243	-0.970739	1.34323	0.75238	0.921262	0.0881812	0.186752	-0.971688	1.437
O75556 (SCGB2A1)	Post-ETT	0.1164	-1.04058	1.27338	0.843683	0.972838	0.0774612	0.122003	-1.02828	1.30022
O75556 (SCGB2A1)	Case	-0.0162019	-0.303502	0.271099	0.91199	0.98856	0.0229907	-0.0179067	-0.35476	0.325382
O75556 (SCGB2A1)	Control	0.053642	-0.298228	0.405512	0.765098	0.999906	0.0300325	0.051957	-0.368381	0.482431
O75556 (SCGB2A1)	Interaction	-0.0698439	-0.524106	0.384418	0.763148	0.985064	0.0356135	-0.0738485	-0.633933	0.451769
O75569 (PRKRA)	Pre-ETT	0.406358	-0.323671	1.13639	0.275281	0.721231	0.148129	0.382199	-0.368566	1.13021
O75569 (PRKRA)	Post-ETT	0.244073	-0.485956	0.974102	0.512286	0.9091	0.0979481	0.22392	-0.547294	0.980115
O75569 (PRKRA)	Case	0.127886	-0.168184	0.423956	0.397219	0.889334	0.0569411	0.129066	-0.205684	0.453291
O75569 (PRKRA)	Control	0.290171	-0.0724388	0.652781	0.116783	0.979011	0.12519	0.283637	-0.117154	0.693526
O75569 (PRKRA)	Interaction	-0.162285	-0.630413	0.305842	0.496848	0.954232	0.0628867	-0.1565	-0.67485	0.375177
O75575 (CRCP)	Pre-ETT	-0.336592	-1.06167	0.388489	0.362906	0.764656	0.125172	-0.334403	-1.09388	0.465944
O75575 (CRCP)	Post-ETT	-0.332776	-1.05786	0.392306	0.368373	0.894534	0.112195	-0.324628	-1.12899	0.469294
O75575 (CRCP)	Case	0.101333	-0.387449	0.590114	0.684497	0.951813	0.0606942	0.103061	-0.444125	0.607925
O75575 (CRCP)	Control	0.0975163	-0.501116	0.696149	0.749518	0.999906	0.0743749	0.10832	-0.540618	0.72643
O75575 (CRCP)	Interaction	0.00381652	-0.769015	0.776648	0.992277	0.999304	0.077543	-0.00187525	-0.861155	0.813191
O75581 (LRP6)	Pre-ETT	-0.610966	-1.49158	0.269653	0.173891	0.673249	0.227757	-0.558253	-1.4352	0.332508
O75581 (LRP6)	Post-ETT	-0.307766	-1.18838	0.572852	0.493353	0.907717	0.116345	-0.276597	-1.17287	0.59287
O75581 (LRP6)	Case	0.408426	-0.10085	0.917703	0.115988	0.850491	0.18577	0.405362	-0.158658	0.939101
O75581 (LRP6)	Control	0.105227	-0.518506	0.728961	0.740904	0.999906	0.0760446	0.108772	-0.563514	0.780615
O75581 (LRP6)	Interaction	0.303199	-0.502037	1.10844	0.460518	0.954232	0.118128	0.303964	-0.575238	1.15247
O75594 (PGLYRP1)	Pre-ETT	0.60669	-0.307475	1.52086	0.193348	0.674977	0.250989	0.624321	-0.302652	1.49079
O75594 (PGLYRP1)	Post-ETT	0.0213049	-0.892861	0.93547	0.963567	0.991428	0.0907989	0.0347446	-0.847173	1.03744
O75594 (PGLYRP1)	Case	-0.182743	-0.480055	0.11457	0.228324	0.861229	0.0690879	-0.186858	-0.53138	0.158873
O75594 (PGLYRP1)	Control	0.402643	0.0385103	0.766775	0.030216	0.970812	0.368874	0.402522	0.00303521	0.804435
O75594 (PGLYRP1)	Interaction	-0.585385	-1.05548	-0.115292	0.0146607	0.954232	0.742833	-0.588375	-1.112	-0.0689333
O75594 (PGLYRP1)	Pre-ETT	0.811158	-0.98418	2.6065	0.375866	0.774458	0.162439	0.902215	-0.7625	2.56855
O75594 (PGLYRP1)	Post-ETT	0.653804	-1.14153	2.44914	0.475378	0.907717	0.122885	0.72443	-0.984958	2.36313
O75594 (PGLYRP1)	Case	-0.00737028	-0.225975	0.211235	0.947314	0.994851	0.0140546	-0.00854732	-0.292861	0.27113
O75594 (PGLYRP1)	Control	0.149984	-0.117752	0.417719	0.272222	0.982898	0.0290817	0.149801	-0.188582	0.485485
O75594 (PGLYRP1)	Interaction	-0.157354	-0.502999	0.188291	0.372249	0.954232	0.0276012	-0.159673	-0.593287	0.280459
O75604 (USP2)	Pre-ETT	0.61337	-0.661206	1.88794	0.345577	0.755508	0.177414	0.700076	-0.567862	1.89916
O75604 (USP2)	Post-ETT	0.311294	-0.963281	1.58587	0.632159	0.930443	0.120183	0.38359	-0.903491	1.69368
O75604 (USP2)	Case	-0.459508	-0.995327	0.0763123	0.0927973	0.850491	0.160607	-0.450808	-1.02623	0.112717
O75604 (USP2)	Control	-0.157432	-0.813675	0.49881	0.638216	0.999906	0.0586875	-0.165675	-0.908139	0.571888
O75604 (USP2)	Interaction	-0.302075	-1.14928	0.54513	0.484656	0.954232	0.0837948	-0.28859	-1.23628	0.628572
O75626 (PRDM1)	Pre-ETT	-0.293411	-1.16726	0.580433	0.510475	0.83753	0.107625	-0.297561	-1.23887	0.618705
O75626 (PRDM1)	Post-ETT	-0.150865	-1.02471	0.72298	0.735078	0.95201	0.0999772	-0.148326	-1.10395	0.777278
O75626 (PRDM1)	Case	0.296098	-0.448686	1.04088	0.435857	0.899761	0.102865	0.302725	-0.4546	1.02373
O75626 (PRDM1)	Control	0.153552	-0.758619	1.06572	0.74145	0.999906	0.0981772	0.151049	-0.752962	1.04636
O75626 (PRDM1)	Interaction	0.142546	-1.03506	1.32015	0.812464	0.986482	0.110406	0.13958	-0.979211	1.31283
O75628 (REM1)	Pre-ETT	1.10903	0.0753715	2.14268	0.0354763	0.579103	0.618296	1.09118	0.0714799	2.123
O75628 (REM1)	Post-ETT	1.01474	-0.0189201	2.04839	0.0543435	0.847209	0.475656	1.0055	8.71734e-05	1.97447
O75628 (REM1)	Case	0.0503006	-0.149596	0.250197	0.621876	0.939691	0.015104	0.0496411	-0.178734	0.290469
O75628 (REM1)	Control	0.144592	-0.10023	0.389414	0.247044	0.982898	0.027311	0.140668	-0.130858	0.427045
O75628 (REM1)	Interaction	-0.0942916	-0.410355	0.221772	0.558737	0.954232	0.0245672	-0.0898922	-0.458623	0.27533
O75636 (FCN3)	Pre-ETT	1.01229	0.00827153	2.01631	0.0481422	0.583494	0.612872	1.00267	-0.0508216	2.03735
O75636 (FCN3)	Post-ETT	0.710456	-0.293565	1.71448	0.165475	0.861029	0.245286	0.678695	-0.356616	1.74311
O75636 (FCN3)	Case	-0.304674	-0.72298	0.113632	0.153423	0.850491	0.10807	-0.29685	-0.761253	0.173177
O75636 (FCN3)	Control	-0.00283779	-0.515156	0.50948	0.991338	0.999906	0.0489018	-0.0141507	-0.581778	0.572362
O75636 (FCN3)	Interaction	-0.301837	-0.963236	0.359563	0.371081	0.954232	0.0799173	-0.288196	-1.01832	0.43236
O75636 (FCN3)	Pre-ETT	0.692927	-0.0895659	1.47542	0.0826306	0.6389	0.495201	0.712269	-0.117906	1.50654
O75636 (FCN3)	Post-ETT	0.229211	-0.553282	1.0117	0.565886	0.921252	0.11871	0.25574	-0.560834	1.09989
O75636 (FCN3)	Case	-0.253834	-0.598238	0.0905704	0.148588	0.850491	0.109906	-0.25111	-0.629679	0.13998
O75636 (FCN3)	Control	0.209882	-0.211925	0.63169	0.329443	0.990298	0.09023	0.213645	-0.250319	0.664716
O75636 (FCN3)	Interaction	-0.463716	-1.00827	0.0808349	0.0951133	0.954232	0.214998	-0.462842	-1.03273	0.137322
O75663 (TIPRL)	Pre-ETT	-0.462504	-1.15984	0.23483	0.193622	0.674977	0.191143	-0.435937	-1.17865	0.308127
O75663 (TIPRL)	Post-ETT	0.0885329	-0.608801	0.785867	0.803488	0.965544	0.0906989	0.113111	-0.626119	0.815178
O75663 (TIPRL)	Case	-0.0490334	-0.594898	0.496831	0.860249	0.981429	0.0739017	-0.0490118	-0.618138	0.516426
O75663 (TIPRL)	Control	-0.60007	-1.26861	0.0684747	0.0785406	0.970812	0.396426	-0.581301	-1.29039	0.136621
O75663 (TIPRL)	Interaction	0.551037	-0.312051	1.41412	0.210812	0.954232	0.215403	0.526374	-0.350268	1.42169
O75674 (TOM1L1)	Pre-ETT	4.34361	-1.10949	9.79671	0.118479	0.653824	0.314001	4.328	-1.72538	9.98743
O75674 (TOM1L1)	Post-ETT	3.59728	-1.85582	9.05038	0.196031	0.865245	0.205494	3.47948	-2.52614	9.1059
O75674 (TOM1L1)	Case	-1.06411	-3.7469	1.61869	0.43692	0.899761	0.0671041	-1.0917	-3.98147	1.94158
O75674 (TOM1L1)	Control	-0.317778	-3.60352	2.96796	0.849657	0.999906	0.0591332	-0.280665	-3.99278	3.31051
O75674 (TOM1L1)	Interaction	-0.746331	-4.9882	3.49554	0.730212	0.980866	0.0740792	-0.753965	-5.63887	3.88354
O75679 (RFPL3)	Pre-ETT	-0.52463	-1.61047	0.561213	0.343657	0.755095	0.150569	-0.547508	-1.63447	0.605451
O75679 (RFPL3)	Post-ETT	0.0538463	-1.032	1.13969	0.922573	0.985749	0.0914916	0.0179034	-1.12761	1.18513
O75679 (RFPL3)	Case	0.69925	-0.254387	1.65289	0.15068	0.850491	0.272123	0.698514	-0.288731	1.61974
O75679 (RFPL3)	Control	0.120774	-1.04719	1.28874	0.839392	0.999906	0.0998882	0.138736	-0.997882	1.23648
O75679 (RFPL3)	Interaction	0.578476	-0.929356	2.08631	0.45209	0.954232	0.158913	0.536779	-0.969633	1.99154
O75688 (PPM1B)	Pre-ETT	-0.543771	-1.16706	0.0795215	0.0872833	0.6389	0.351725	-0.526594	-1.21696	0.132338
O75688 (PPM1B)	Post-ETT	-0.098331	-0.721623	0.524961	0.757166	0.956578	0.0839887	-0.0831497	-0.747501	0.564944
O75688 (PPM1B)	Case	-0.112023	-0.57288	0.348834	0.633775	0.940741	0.0696623	-0.103347	-0.595034	0.365893
O75688 (PPM1B)	Control	-0.557463	-1.12189	0.00696874	0.0528964	0.970812	0.439895	-0.556277	-1.1813	0.0355516
O75688 (PPM1B)	Interaction	0.44544	-0.283238	1.17412	0.230869	0.954232	0.19043	0.443308	-0.335762	1.25978
O75695 (RP2)	Pre-ETT	-0.981392	-1.89761	-0.0651742	0.0357831	0.579103	0.690922	-0.958065	-1.93944	0.0155168
O75695 (RP2)	Post-ETT	-0.196279	-1.1125	0.719939	0.674575	0.942226	0.103158	-0.189074	-1.21273	0.781417
O75695 (RP2)	Case	0.715168	-0.0742491	1.50459	0.0757958	0.850491	0.347032	0.707385	-0.121314	1.54779
O75695 (RP2)	Control	-0.0699451	-1.03678	0.89689	0.887244	0.999906	0.0922966	-0.0506622	-1.01466	0.967883
O75695 (RP2)	Interaction	0.785113	-0.463065	2.03329	0.217639	0.954232	0.244032	0.738765	-0.492277	2.04595
O75715 (GPX5)	Pre-ETT	2.95434	-0.237741	6.14642	0.0696794	0.624963	0.68498	2.85688	0.0192209	5.81198
O75715 (GPX5)	Post-ETT	2.86211	-0.329966	6.05419	0.0788561	0.852321	0.524546	2.74209	-0.328916	5.58796
O75715 (GPX5)	Case	-0.0700278	-0.467382	0.327326	0.729783	0.958726	0.0158893	-0.0713982	-0.580646	0.447945
O75715 (GPX5)	Control	0.0221973	-0.46446	0.508855	0.928766	0.999906	0.0173464	0.0210164	-0.597415	0.619203
O75715 (GPX5)	Interaction	-0.0922251	-0.720497	0.536047	0.773571	0.985384	0.0208431	-0.0845927	-0.892608	0.704905
O75716 (STK16)	Pre-ETT	0.368791	-0.469914	1.2075	0.388784	0.778573	0.111621	0.364617	-0.590821	1.29598
O75716 (STK16)	Post-ETT	0.441051	-0.397653	1.27976	0.302686	0.879489	0.12865	0.419317	-0.537786	1.37799
O75716 (STK16)	Case	0.212155	-0.396516	0.820825	0.49451	0.912961	0.0671983	0.205592	-0.430609	0.851039
O75716 (STK16)	Control	0.139894	-0.605572	0.88536	0.713017	0.999906	0.0721111	0.136041	-0.636522	0.934534
O75716 (STK16)	Interaction	0.0722604	-0.890132	1.03465	0.883004	0.994367	0.0849854	0.083447	-0.959088	1.05356
O75764 (TCEA3)	Pre-ETT	-0.185679	-0.904451	0.533094	0.612637	0.879098	0.091917	-0.149525	-0.885617	0.571511
O75764 (TCEA3)	Post-ETT	0.288066	-0.430707	1.00684	0.432158	0.90144	0.138952	0.307606	-0.417829	1.0783
O75764 (TCEA3)	Case	0.0755027	-0.446156	0.597162	0.776658	0.96606	0.0783841	0.0686429	-0.488772	0.626978
O75764 (TCEA3)	Control	-0.398241	-1.03714	0.240658	0.221824	0.982898	0.186964	-0.393628	-1.08108	0.285242
O75764 (TCEA3)	Interaction	0.473744	-0.351071	1.29856	0.260279	0.954232	0.18465	0.463588	-0.42318	1.32729
O75771 (RAD51D)	Pre-ETT	-0.432574	-1.05054	0.185388	0.170071	0.673249	0.224677	-0.450847	-1.10552	0.168684
O75771 (RAD51D)	Post-ETT	-0.377544	-0.995506	0.240419	0.231135	0.869139	0.184472	-0.397658	-0.996969	0.246992
O75771 (RAD51D)	Case	0.108467	-0.130392	0.347327	0.37345	0.882331	0.0510429	0.108057	-0.159048	0.374348
O75771 (RAD51D)	Control	0.053437	-0.239105	0.345979	0.720332	0.999906	0.0478845	0.0614923	-0.28794	0.371466
O75771 (RAD51D)	Interaction	0.0550302	-0.32264	0.4327	0.775195	0.985384	0.0520998	0.0524896	-0.360802	0.495615
O75781 (PALM)	Pre-ETT	0.121321	-0.292646	0.535288	0.565693	0.859454	0.0764193	0.0397404	-0.578145	0.528609
O75781 (PALM)	Post-ETT	-0.00957354	-0.423541	0.404394	0.963847	0.991428	0.0673923	-0.0815356	-0.674118	0.415676
O75781 (PALM)	Case	-0.0445852	-0.312509	0.223339	0.744305	0.961284	0.0429143	-0.0451152	-0.352379	0.254507
O75781 (PALM)	Control	0.0863095	-0.241829	0.414448	0.606186	0.999906	0.0525681	0.0859228	-0.278732	0.439041
O75781 (PALM)	Interaction	-0.130895	-0.554519	0.29273	0.544778	0.954232	0.066911	-0.123151	-0.589687	0.338088
O75791 (GRAP2)	Pre-ETT	0.0619896	-0.887973	1.01195	0.89823	0.968661	0.103768	-0.0128446	-0.951501	0.95393
O75791 (GRAP2)	Post-ETT	-0.156404	-1.10637	0.793558	0.746927	0.956383	0.106775	-0.201468	-1.15204	0.797178
O75791 (GRAP2)	Case	0.360566	-0.168661	0.889793	0.181767	0.850491	0.134303	0.35438	-0.245557	0.955058
O75791 (GRAP2)	Control	0.57896	-0.0692087	1.22713	0.0799998	0.970812	0.305167	0.566217	-0.110542	1.27444
O75791 (GRAP2)	Interaction	-0.218394	-1.05518	0.618388	0.608976	0.961804	0.0924637	-0.203629	-1.10895	0.648906
O75791 (GRAP2)	Pre-ETT	-0.0113804	-0.843084	0.820323	0.978604	0.992273	0.0876783	0.0271533	-0.900467	1.03817
O75791 (GRAP2)	Post-ETT	0.0978682	-0.733835	0.929572	0.8176	0.969168	0.0883381	0.138961	-0.775119	1.17653
O75791 (GRAP2)	Case	0.140158	-0.192986	0.473302	0.409609	0.893236	0.0503232	0.141656	-0.259254	0.523274
O75791 (GRAP2)	Control	0.0309093	-0.377107	0.438925	0.881966	0.999906	0.0428873	0.0280122	-0.426159	0.492669
O75791 (GRAP2)	Interaction	0.109249	-0.417498	0.635995	0.684374	0.974288	0.0533226	0.110874	-0.483436	0.692281
O75815 (BCAR3)	Pre-ETT	0.581754	-1.57277	2.73627	0.596652	0.872767	0.108192	0.546085	-1.60219	2.73879
O75815 (BCAR3)	Post-ETT	0.994338	-1.16018	3.14886	0.365705	0.894534	0.157428	0.932751	-1.11014	3.04311
O75815 (BCAR3)	Case	0.577608	-0.0733763	1.22859	0.0820269	0.850491	0.117547	0.582747	-0.177738	1.30182
O75815 (BCAR3)	Control	0.165024	-0.632266	0.962314	0.684981	0.999906	0.0473038	0.16327	-0.751732	1.02179
O75815 (BCAR3)	Interaction	0.412584	-0.616713	1.44188	0.432082	0.954232	0.06646	0.418512	-0.731191	1.56316
O75815 (BCAR3)	Pre-ETT	-0.362857	-0.899971	0.174257	0.185473	0.674846	0.201375	-0.35922	-0.965079	0.210876
O75815 (BCAR3)	Post-ETT	-0.194141	-0.731255	0.342972	0.478675	0.907717	0.10945	-0.189768	-0.799701	0.399931
O75815 (BCAR3)	Case	0.0944999	-0.0679006	0.2569	0.254082	0.861229	0.0460389	0.0926744	-0.0895548	0.290062
O75815 (BCAR3)	Control	-0.0742157	-0.273115	0.124683	0.46458	0.999906	0.0453291	-0.0761177	-0.30222	0.157263
O75815 (BCAR3)	Interaction	0.168716	-0.0880622	0.425493	0.197818	0.954232	0.0868528	0.173813	-0.1255	0.465678
O75817 (POP7)	Pre-ETT	0.0802993	-1.04914	1.20974	0.889177	0.966588	0.0839333	0.109769	-1.10276	1.23689
O75817 (POP7)	Post-ETT	0.706	-0.423443	1.83544	0.220519	0.869139	0.187879	0.736468	-0.359047	1.8454
O75817 (POP7)	Case	0.415156	-0.0784394	0.908751	0.0992506	0.850491	0.155233	0.420033	-0.129395	0.964331
O75817 (POP7)	Control	-0.210545	-0.815074	0.393983	0.494849	0.999906	0.0579201	-0.21506	-0.857924	0.437889
O75817 (POP7)	Interaction	0.625701	-0.154742	1.40614	0.1161	0.954232	0.1832	0.617391	-0.223053	1.47984
O75818 (RPP40)	Pre-ETT	1.1675	-0.985719	3.32073	0.28791	0.726974	0.153108	1.04962	-1.2408	3.19964
O75818 (RPP40)	Post-ETT	1.42004	-0.733189	3.57326	0.196156	0.865245	0.180326	1.26273	-1.04581	3.64969
O75818 (RPP40)	Case	0.297548	-0.348636	0.943732	0.366789	0.879858	0.0424653	0.292182	-0.422806	1.02595
O75818 (RPP40)	Control	0.0450179	-0.746393	0.836428	0.911229	0.999906	0.0389705	0.0339897	-0.891019	0.934475
O75818 (RPP40)	Interaction	0.25253	-0.769176	1.27424	0.628077	0.964337	0.0519439	0.253824	-0.909129	1.43274
O75821 (EIF3G)	Pre-ETT	-0.843271	-1.74306	0.05652	0.0662321	0.618882	0.444791	-0.844719	-1.73875	0.093457
O75821 (EIF3G)	Post-ETT	-0.378147	-1.27794	0.521644	0.410112	0.897769	0.115779	-0.381967	-1.32446	0.518372
O75821 (EIF3G)	Case	-0.214381	-0.733279	0.304518	0.418083	0.893236	0.0757299	-0.215684	-0.774881	0.358631
O75821 (EIF3G)	Control	-0.679505	-1.31502	-0.0439867	0.0361158	0.970812	0.511792	-0.670201	-1.35863	-0.00645968
O75821 (EIF3G)	Interaction	0.465124	-0.355326	1.28557	0.266513	0.954232	0.115678	0.449172	-0.422417	1.31378
O75822 (EIF3J)	Pre-ETT	-0.389383	-1.07397	0.295204	0.264937	0.71575	0.154783	-0.357607	-1.05063	0.340393
O75822 (EIF3J)	Post-ETT	0.0577507	-0.626837	0.742338	0.868677	0.977535	0.0924041	0.0783981	-0.634732	0.77792
O75822 (EIF3J)	Case	-0.0456919	-0.576367	0.484984	0.865989	0.982691	0.0717704	-0.0435386	-0.617273	0.483805
O75822 (EIF3J)	Control	-0.492826	-1.14277	0.157116	0.137236	0.982898	0.268491	-0.486549	-1.13803	0.173704
O75822 (EIF3J)	Interaction	0.447134	-0.391938	1.28621	0.296278	0.954232	0.163535	0.429519	-0.395032	1.2815
O75828 (CBR3)	Pre-ETT	0.220202	-1.05748	1.49789	0.735521	0.916454	0.106031	0.229469	-1.038	1.49685
O75828 (CBR3)	Post-ETT	0.398943	-0.878741	1.67663	0.540552	0.915765	0.113288	0.439622	-0.811519	1.65112
O75828 (CBR3)	Case	-0.315284	-0.692941	0.0623728	0.101785	0.850491	0.102693	-0.320183	-0.749242	0.100869
O75828 (CBR3)	Control	-0.494025	-0.956559	-0.0314915	0.0363128	0.970812	0.25574	-0.494345	-1.00942	0.0133244
O75828 (CBR3)	Interaction	0.178741	-0.418387	0.775869	0.557416	0.954232	0.0528865	0.175695	-0.486527	0.855619
O75830 (SERPINI2)	Pre-ETT	-0.144318	-1.19299	0.904358	0.787369	0.931447	0.093082	-0.0962958	-1.21853	1.13293
O75830 (SERPINI2)	Post-ETT	0.00374545	-1.04493	1.05242	0.994415	0.997943	0.0865786	0.0685061	-1.05614	1.21763
O75830 (SERPINI2)	Case	0.57581	-0.269197	1.42082	0.181689	0.850491	0.168035	0.577107	-0.333331	1.45093
O75830 (SERPINI2)	Control	0.427747	-0.60717	1.46266	0.417893	0.999906	0.102758	0.42379	-0.620784	1.46346
O75830 (SERPINI2)	Interaction	0.148063	-1.18801	1.48414	0.828051	0.989423	0.0970783	0.145482	-1.2448	1.49658
O75832 (PSMD10)	Pre-ETT	-0.0192556	-0.834756	0.796244	0.963088	0.989393	0.0942256	0.0147448	-0.828208	0.82473
O75832 (PSMD10)	Post-ETT	0.113179	-0.702321	0.928679	0.785612	0.959803	0.0997794	0.128546	-0.713689	0.962836
O75832 (PSMD10)	Case	0.0803697	-0.32199	0.48273	0.695432	0.952442	0.0533662	0.0782249	-0.365438	0.505907
O75832 (PSMD10)	Control	-0.0520651	-0.544853	0.440723	0.835949	0.999906	0.0603667	-0.0417134	-0.591974	0.499184
O75832 (PSMD10)	Interaction	0.132435	-0.503752	0.768622	0.68327	0.973964	0.0785436	0.123295	-0.574575	0.811778
O75843 (AP1G2)	Pre-ETT	-0.597977	-1.57832	0.382366	0.231887	0.693096	0.183297	-0.590869	-1.64821	0.545719
O75843 (AP1G2)	Post-ETT	-0.738135	-1.71848	0.242208	0.140017	0.858116	0.222371	-0.735765	-1.71912	0.380205
O75843 (AP1G2)	Case	-0.210507	-0.662627	0.241612	0.361474	0.879858	0.0666209	-0.211962	-0.732511	0.301833
O75843 (AP1G2)	Control	-0.0703486	-0.62408	0.483382	0.803359	0.999906	0.0529895	-0.0584498	-0.670288	0.559772
O75843 (AP1G2)	Interaction	-0.140159	-0.855022	0.574705	0.700773	0.97572	0.0633859	-0.127373	-0.932146	0.640102
O75865 (TRAPPC6A)	Pre-ETT	0.0990441	-0.305597	0.503685	0.631411	0.885988	0.0722386	0.0939697	-0.374385	0.526873
O75865 (TRAPPC6A)	Post-ETT	-0.0344948	-0.439136	0.370146	0.867305	0.977535	0.0669673	-0.0411783	-0.510821	0.42777
O75865 (TRAPPC6A)	Case	-0.0753369	-0.202701	0.0520276	0.246321	0.861229	0.0377865	-0.0772105	-0.227281	0.0752879
O75865 (TRAPPC6A)	Control	0.058202	-0.097787	0.214191	0.464599	0.999906	0.0360808	0.0597171	-0.128854	0.25536
O75865 (TRAPPC6A)	Interaction	-0.133539	-0.33492	0.0678421	0.19371	0.954232	0.0670023	-0.134901	-0.385157	0.108717
O75871 (CEACAM4)	Pre-ETT	-0.705996	-1.54751	0.135518	0.100108	0.640915	0.37357	-0.720987	-1.61147	0.183175
O75871 (CEACAM4)	Post-ETT	-0.572543	-1.41406	0.26897	0.182365	0.865245	0.22124	-0.578026	-1.44795	0.317617
O75871 (CEACAM4)	Case	0.233853	-0.333314	0.80102	0.419017	0.893236	0.088817	0.230452	-0.371702	0.827265
O75871 (CEACAM4)	Control	0.1004	-0.594235	0.795035	0.776957	0.999906	0.0860928	0.0976002	-0.664041	0.850888
O75871 (CEACAM4)	Interaction	0.133452	-0.763318	1.03022	0.770538	0.985384	0.103224	0.137328	-0.83899	1.10923
O75880 (SCO1)	Pre-ETT	0.812741	-0.455143	2.08062	0.208978	0.682883	0.183044	0.767756	-0.555575	2.04713
O75880 (SCO1)	Post-ETT	0.332774	-0.93511	1.60066	0.606959	0.927821	0.101089	0.282615	-1.04526	1.59105
O75880 (SCO1)	Case	-0.224127	-1.14164	0.693392	0.632102	0.940741	0.0776675	-0.215925	-1.21444	0.74363
O75880 (SCO1)	Control	0.255841	-0.867885	1.37957	0.655432	0.999906	0.0903024	0.261706	-0.988648	1.43044
O75880 (SCO1)	Interaction	-0.479967	-1.93069	0.970756	0.516695	0.954232	0.112481	-0.459287	-2.01722	1.02123
O75882 (ATRN)	Pre-ETT	0.835649	-0.848194	2.51949	0.330712	0.749714	0.126561	0.762691	-1.05056	2.60386
O75882 (ATRN)	Post-ETT	-0.0848352	-1.76868	1.59901	0.921339	0.985727	0.0942892	-0.104496	-1.86991	1.66961
O75882 (ATRN)	Case	-0.418179	-1.79586	0.959499	0.551893	0.9247	0.0884103	-0.421146	-1.80178	1.02621
O75882 (ATRN)	Control	0.502306	-1.185	2.18961	0.559573	0.999906	0.112117	0.483665	-1.21773	2.23028
O75882 (ATRN)	Interaction	-0.920485	-3.09878	1.25782	0.407545	0.954232	0.149623	-0.911133	-3.1519	1.27726
O75884 (RBBP9)	Pre-ETT	0.39108	-0.506586	1.28875	0.39317	0.782766	0.160605	0.462569	-0.460603	1.39479
O75884 (RBBP9)	Post-ETT	-0.029877	-0.927543	0.867789	0.947988	0.990221	0.0950794	0.0259025	-0.881893	0.926469
O75884 (RBBP9)	Case	-0.342671	-0.908072	0.22273	0.234884	0.861229	0.120055	-0.338514	-0.963746	0.307957
O75884 (RBBP9)	Control	0.0782854	-0.614186	0.770757	0.824642	0.999906	0.0853048	0.0701568	-0.663931	0.829366
O75884 (RBBP9)	Interaction	-0.420957	-1.31493	0.473021	0.356055	0.954232	0.136634	-0.412455	-1.39292	0.545655
O75897 (SULT1C4)	Pre-ETT	1.03324	-0.161279	2.22776	0.0900114	0.640091	0.431358	1.04628	-0.293259	2.40238
O75897 (SULT1C4)	Post-ETT	0.538493	-0.656025	1.73301	0.376934	0.894534	0.141789	0.567049	-0.72046	1.79777
O75897 (SULT1C4)	Case	-0.29965	-0.794055	0.194754	0.234872	0.861229	0.085687	-0.308129	-0.842029	0.259884
O75897 (SULT1C4)	Control	0.195096	-0.410423	0.800615	0.527718	0.999906	0.0567496	0.185541	-0.456495	0.820026
O75897 (SULT1C4)	Interaction	-0.494746	-1.27647	0.286975	0.21481	0.954232	0.131204	-0.497852	-1.33977	0.359494
O75899 (GABBR2)	Pre-ETT	-0.611824	-1.45018	0.226529	0.152612	0.662549	0.223104	-0.556155	-1.40985	0.30868
O75899 (GABBR2)	Post-ETT	-0.398818	-1.23717	0.439535	0.351137	0.894534	0.143546	-0.348492	-1.24284	0.534157
O75899 (GABBR2)	Case	-0.0283787	-0.558293	0.501536	0.916405	0.989071	0.0625138	-0.0229419	-0.610153	0.561626
O75899 (GABBR2)	Control	-0.241385	-0.890394	0.407625	0.466023	0.999906	0.103268	-0.233538	-0.946515	0.496002
O75899 (GABBR2)	Interaction	0.213006	-0.624862	1.05087	0.618294	0.963327	0.11069	0.198956	-0.764453	1.1357
O75899 (GABBR2)	Pre-ETT	-0.301612	-1.34136	0.738136	0.569662	0.861236	0.120696	-0.308351	-1.32687	0.740233
O75899 (GABBR2)	Post-ETT	-0.141808	-1.18156	0.897939	0.789227	0.961056	0.090577	-0.140858	-1.16473	0.870502
O75899 (GABBR2)	Case	0.11413	-0.209114	0.437375	0.488924	0.912172	0.0427661	0.114071	-0.261771	0.484207
O75899 (GABBR2)	Control	-0.045673	-0.441565	0.350219	0.821111	0.999906	0.0442881	-0.0367931	-0.483591	0.412232
O75899 (GABBR2)	Interaction	0.159804	-0.35129	0.670897	0.539995	0.954232	0.0569413	0.155564	-0.41511	0.7385
O75911 (DHRS3)	Pre-ETT	-0.28972	-1.10087	0.52143	0.4839	0.822058	0.120321	-0.284112	-1.00439	0.433242
O75911 (DHRS3)	Post-ETT	-0.356989	-1.16814	0.454161	0.388366	0.894534	0.154047	-0.354505	-1.12311	0.412375
O75911 (DHRS3)	Case	-0.0701449	-0.145887	0.0055973	0.0695049	0.850491	0.0350178	-0.0707909	-0.175231	0.0320953
O75911 (DHRS3)	Control	-0.00287545	-0.0956403	0.0898894	0.951556	0.999906	0.0146342	-0.00604461	-0.128254	0.124097
O75911 (DHRS3)	Interaction	-0.0672694	-0.187028	0.0524895	0.270929	0.954232	0.0243495	-0.06419	-0.228731	0.0930061
O75914 (PAK3)	Pre-ETT	-0.270038	-1.10218	0.562099	0.524756	0.845545	0.102259	-0.268009	-1.17677	0.698007
O75914 (PAK3)	Post-ETT	-0.0582183	-0.890356	0.773919	0.890933	0.982065	0.0859465	-0.066404	-0.997449	0.859891
O75914 (PAK3)	Case	0.435695	-0.268584	1.13997	0.225317	0.861229	0.142873	0.422719	-0.290516	1.15629
O75914 (PAK3)	Control	0.223875	-0.638687	1.08644	0.610961	0.999906	0.0994199	0.238095	-0.665462	1.09955
O75914 (PAK3)	Interaction	0.21182	-0.901743	1.32538	0.709282	0.976683	0.105266	0.190431	-0.922875	1.32883
O75915 (ARL6IP5)	Pre-ETT	-0.83877	-1.96645	0.288911	0.144889	0.661656	0.245477	-0.835125	-1.97417	0.352265
O75915 (ARL6IP5)	Post-ETT	-0.939396	-2.06708	0.188286	0.102529	0.852321	0.345768	-0.942021	-2.05816	0.235558
O75915 (ARL6IP5)	Case	-0.206882	-0.771789	0.358025	0.472891	0.907373	0.0670157	-0.214369	-0.833951	0.456874
O75915 (ARL6IP5)	Control	-0.106256	-0.798123	0.585611	0.763407	0.999906	0.0627997	-0.0916163	-0.878868	0.690348
O75915 (ARL6IP5)	Interaction	-0.100625	-0.993822	0.792571	0.825244	0.988336	0.0726712	-0.12059	-1.15598	0.916906
O75920 (SERF1A)	Pre-ETT	0.914636	-0.360964	2.19024	0.15992	0.666554	0.210221	0.888916	-0.568296	2.24885
O75920 (SERF1A)	Post-ETT	0.73255	-0.54305	2.00815	0.260349	0.875241	0.1445	0.663203	-0.784516	2.1067
O75920 (SERF1A)	Case	0.0581356	-1.02173	1.138	0.915966	0.989071	0.0724196	0.0632024	-1.07446	1.13621
O75920 (SERF1A)	Control	0.240222	-1.08233	1.56278	0.721843	0.999906	0.0971999	0.256894	-1.04773	1.59007
O75920 (SERF1A)	Interaction	-0.182086	-1.8895	1.52533	0.834433	0.989864	0.100331	-0.190901	-1.91191	1.52017
O75940 (SMNDC1)	Pre-ETT	0.489333	-0.376593	1.35526	0.268047	0.718172	0.161962	0.481102	-0.46536	1.43899
O75940 (SMNDC1)	Post-ETT	0.507235	-0.35869	1.37316	0.25093	0.873005	0.159608	0.46656	-0.460115	1.42911
O75940 (SMNDC1)	Case	-0.421479	-1.12232	0.279363	0.238517	0.861229	0.144937	-0.412726	-1.13435	0.294822
O75940 (SMNDC1)	Control	-0.439382	-1.29774	0.418971	0.315724	0.986581	0.13881	-0.427985	-1.2946	0.457774
O75940 (SMNDC1)	Interaction	0.0179024	-1.09023	1.12603	0.97474	0.998475	0.10032	-0.00392022	-1.18694	1.15302
O75956 (CDK2AP2)	Pre-ETT	0.713492	-0.348167	1.77515	0.187771	0.674977	0.234337	0.753613	-0.349469	1.87616
O75956 (CDK2AP2)	Post-ETT	0.163408	-0.898251	1.22507	0.762901	0.956578	0.094221	0.216438	-0.909601	1.40357
O75956 (CDK2AP2)	Case	-0.162188	-0.723268	0.398893	0.571017	0.927173	0.0596475	-0.158299	-0.791775	0.472774
O75956 (CDK2AP2)	Control	0.387896	-0.299284	1.07508	0.268575	0.982898	0.110957	0.366682	-0.37434	1.14639
O75956 (CDK2AP2)	Interaction	-0.550084	-1.43723	0.337062	0.224253	0.954232	0.137855	-0.532488	-1.51067	0.437231
O75956 (CDK2AP2)	Pre-ETT	0.261501	-0.422692	0.945693	0.453794	0.815795	0.104096	0.19661	-0.542737	0.855618
O75956 (CDK2AP2)	Post-ETT	0.105636	-0.578557	0.789828	0.762189	0.956578	0.0867367	0.0465112	-0.697251	0.76921
O75956 (CDK2AP2)	Case	-0.0416959	-0.160482	0.0770898	0.491464	0.912443	0.0209319	-0.0417173	-0.18864	0.112124
O75956 (CDK2AP2)	Control	0.114169	-0.0313132	0.259651	0.124023	0.982898	0.0545114	0.115287	-0.0562314	0.28373
O75956 (CDK2AP2)	Interaction	-0.155865	-0.343682	0.0319518	0.103837	0.954232	0.068897	-0.156322	-0.362963	0.0752742
O75962 (TRIO)	Pre-ETT	-0.629669	-1.24393	-0.0154063	0.0445242	0.583494	0.745466	-0.615462	-1.20146	-0.022665
O75962 (TRIO)	Post-ETT	-0.769026	-1.38329	-0.154764	0.0141365	0.743937	1.36947	-0.739749	-1.31294	-0.107642
O75962 (TRIO)	Case	-0.0508994	-0.216042	0.114243	0.545784	0.922582	0.0315522	-0.0536743	-0.247229	0.136758
O75962 (TRIO)	Control	0.088458	-0.113799	0.290715	0.391336	0.999906	0.0457441	0.0884419	-0.149222	0.330922
O75962 (TRIO)	Interaction	-0.139357	-0.40047	0.121756	0.295541	0.954232	0.0551097	-0.138929	-0.441648	0.165988
O75970 (MPDZ)	Pre-ETT	0.324008	-0.590029	1.23805	0.487201	0.823902	0.125328	0.326648	-0.617314	1.28337
O75970 (MPDZ)	Post-ETT	-0.255396	-1.16943	0.658641	0.583936	0.921358	0.126566	-0.25816	-1.20734	0.715965
O75970 (MPDZ)	Case	-0.147151	-0.654617	0.360316	0.569809	0.926822	0.0668823	-0.139216	-0.7064	0.429469
O75970 (MPDZ)	Control	0.432254	-0.189263	1.05377	0.172845	0.982898	0.155984	0.428634	-0.256572	1.12073
O75970 (MPDZ)	Interaction	-0.579404	-1.38178	0.222971	0.156977	0.954232	0.238443	-0.576648	-1.46413	0.308012
O75973 (C1QL1)	Pre-ETT	-0.01581	-1.02464	0.993015	0.975496	0.99114	0.113429	-0.0168968	-1.04291	1.00172
O75973 (C1QL1)	Post-ETT	0.561074	-0.447752	1.5699	0.275685	0.875771	0.161832	0.5606	-0.477089	1.64485
O75973 (C1QL1)	Case	0.586229	-0.124992	1.29745	0.106199	0.850491	0.216114	0.581547	-0.152632	1.30292
O75973 (C1QL1)	Control	0.00934505	-0.861719	0.880409	0.983224	0.999906	0.0783497	0.00456477	-0.960052	0.882027
O75973 (C1QL1)	Interaction	0.576884	-0.547655	1.70142	0.314679	0.954232	0.13978	0.555105	-0.572994	1.79168
O75976 (CPD)	Pre-ETT	0.615045	0.00377615	1.22631	0.0486014	0.583494	0.398598	0.600328	-0.0926641	1.26051
O75976 (CPD)	Post-ETT	0.755226	0.143958	1.3665	0.0154546	0.759484	0.662438	0.735831	0.0120518	1.38333
O75976 (CPD)	Case	0.0904004	-0.28923	0.470031	0.640699	0.94212	0.0512691	0.0914212	-0.336965	0.521737
O75976 (CPD)	Control	-0.0497811	-0.514731	0.415169	0.833786	0.999906	0.0556784	-0.0519797	-0.565533	0.458664
O75976 (CPD)	Interaction	0.140182	-0.460067	0.74043	0.647148	0.966127	0.0649595	0.143497	-0.495795	0.799007
O76003 (GLRX3)	Pre-ETT	-0.296456	-0.959752	0.36684	0.381033	0.777447	0.119994	-0.291279	-0.987322	0.418876
O76003 (GLRX3)	Post-ETT	-0.000778382	-0.664074	0.662518	0.998165	0.999287	0.0890069	-4.78196e-05	-0.709806	0.680894
O76003 (GLRX3)	Case	-0.113153	-0.638858	0.412553	0.673125	0.951813	0.0814428	-0.10811	-0.659898	0.470222
O76003 (GLRX3)	Control	-0.40883	-1.05269	0.235025	0.213307	0.982898	0.171494	-0.3978	-1.07608	0.282414
O76003 (GLRX3)	Interaction	0.295678	-0.535536	1.12689	0.485681	0.954232	0.11898	0.280974	-0.628609	1.1504
O76011 (KRT34)	Pre-ETT	-0.140684	-0.646189	0.36482	0.585432	0.866382	0.0839701	-0.13071	-0.560445	0.34686
O76011 (KRT34)	Post-ETT	-0.114547	-0.620052	0.390958	0.656951	0.936687	0.0820581	-0.117753	-0.569735	0.338442
O76011 (KRT34)	Case	0.018074	-0.0357108	0.0718588	0.510132	0.918841	0.0131036	0.0189998	-0.0530893	0.0944083
O76011 (KRT34)	Control	-0.00806324	-0.0739359	0.0578095	0.810398	0.999906	0.0126987	-0.00732157	-0.092246	0.0755115
O76011 (KRT34)	Interaction	0.0261372	-0.0589041	0.111179	0.546914	0.954232	0.0169576	0.025688	-0.0835894	0.135666
O76036 (NCR1)	Pre-ETT	1.8444	-0.907132	4.59592	0.188914	0.674977	0.237504	1.80385	-0.847639	4.38172
O76036 (NCR1)	Post-ETT	2.17381	-0.577719	4.92534	0.121515	0.858116	0.298441	2.17649	-0.420908	4.68973
O76036 (NCR1)	Case	0.228491	-0.17775	0.634733	0.270294	0.861229	0.024435	0.227582	-0.281642	0.733769
O76036 (NCR1)	Control	-0.100922	-0.598464	0.396621	0.690954	0.999906	0.0192305	-0.107106	-0.738747	0.504827
O76036 (NCR1)	Interaction	0.329413	-0.312912	0.971738	0.314821	0.954232	0.0316975	0.338281	-0.479783	1.14291
O76036 (NCR1)	Pre-ETT	2.89143	-0.25548	6.03834	0.0717273	0.626659	0.527554	2.82426	-0.0683242	5.74844
O76036 (NCR1)	Post-ETT	2.89571	-0.251206	6.04262	0.0713085	0.852321	0.667308	2.90985	-0.00369722	5.82691
O76036 (NCR1)	Case	0.141934	-0.210539	0.494407	0.429971	0.898222	0.015093	0.144008	-0.324881	0.594229
O76036 (NCR1)	Control	0.13766	-0.29403	0.569349	0.531967	0.999906	0.0172396	0.13689	-0.404618	0.712456
O76036 (NCR1)	Interaction	0.00427445	-0.553034	0.561583	0.988006	0.999228	0.0165615	0.00650492	-0.745125	0.726187
O76038 (SCGN)	Pre-ETT	-0.457868	-1.60755	0.691812	0.435056	0.808292	0.125681	-0.4395	-1.61805	0.742119
O76038 (SCGN)	Post-ETT	-0.221127	-1.37081	0.928552	0.706192	0.944546	0.100763	-0.219366	-1.41365	0.948592
O76038 (SCGN)	Case	0.348509	-0.510791	1.20781	0.426666	0.896964	0.096309	0.337181	-0.586158	1.22493
O76038 (SCGN)	Control	0.111769	-0.940655	1.16419	0.835111	0.999906	0.0806954	0.131552	-0.983294	1.20058
O76038 (SCGN)	Interaction	0.236741	-1.12193	1.59541	0.732718	0.981693	0.123974	0.24109	-1.17992	1.60955
O76038 (SCGN)	Pre-ETT	0.454287	-0.276933	1.18551	0.223348	0.689703	0.151947	0.443848	-0.330237	1.18849
O76038 (SCGN)	Post-ETT	-0.443237	-1.17446	0.287983	0.234812	0.869139	0.140242	-0.449497	-1.22604	0.323934
O76038 (SCGN)	Case	-0.665571	-1.14184	-0.189305	0.00616252	0.850491	1.33117	-0.646291	-1.17083	-0.13831
O76038 (SCGN)	Control	0.231953	-0.351351	0.815257	0.435752	0.999906	0.0916655	0.224061	-0.427599	0.868338
O76038 (SCGN)	Interaction	-0.897524	-1.65057	-0.144482	0.0194907	0.954232	0.730139	-0.884368	-1.70411	-0.0256842
O76050 (NEURL1)	Pre-ETT	-0.0583975	-0.976401	0.859606	0.900777	0.968661	0.0919604	-0.0412478	-1.01687	0.876039
O76050 (NEURL1)	Post-ETT	-0.0533055	-0.971309	0.864698	0.909389	0.982065	0.0916281	-0.0420419	-1.03674	0.943158
O76050 (NEURL1)	Case	0.0299424	-0.327992	0.387877	0.869765	0.983034	0.0424802	0.033423	-0.358488	0.417425
O76050 (NEURL1)	Control	0.0248504	-0.413528	0.463229	0.911533	0.999906	0.0490709	0.0254058	-0.456686	0.517617
O76050 (NEURL1)	Interaction	0.00509197	-0.560852	0.571036	0.985931	0.999228	0.0586317	0.00680399	-0.629245	0.627695
O76061 (STC2)	Pre-ETT	0.405508	-0.726173	1.53719	0.482491	0.821431	0.101924	0.331133	-1.10295	1.58859
O76061 (STC2)	Post-ETT	0.382615	-0.749067	1.5143	0.507553	0.9091	0.0963736	0.307868	-1.03	1.55222
O76061 (STC2)	Case	0.205906	-0.292208	0.704021	0.417829	0.893236	0.0468326	0.206578	-0.411972	0.773249
O76061 (STC2)	Control	0.2288	-0.381264	0.838863	0.462297	0.999906	0.0578956	0.221544	-0.466512	0.95343
O76061 (STC2)	Interaction	-0.0228935	-0.810482	0.764695	0.954568	0.995127	0.0558571	-0.0160249	-0.896031	0.85637
O76064 (RNF8)	Pre-ETT	-0.0736241	-1.00451	0.857263	0.87681	0.96304	0.0856792	-0.102373	-1.11874	0.871061
O76064 (RNF8)	Post-ETT	-0.0596308	-0.990518	0.871256	0.900087	0.982065	0.0878888	-0.0923477	-1.14759	0.89637
O76064 (RNF8)	Case	0.00743268	-0.59337	0.608236	0.980655	0.998736	0.0570032	0.00405056	-0.658148	0.645336
O76064 (RNF8)	Control	-0.00656062	-0.742391	0.72927	0.986058	0.999906	0.0751739	-0.0236122	-0.782568	0.79472
O76064 (RNF8)	Interaction	0.0139933	-0.935959	0.963946	0.976967	0.998475	0.0777765	0.0195185	-0.971869	1.0282
O76070 (SNCG)	Pre-ETT	-0.116004	-0.80646	0.574452	0.741933	0.919482	0.089377	-0.0965117	-0.781767	0.705883
O76070 (SNCG)	Post-ETT	-0.0522793	-0.742735	0.638177	0.882025	0.979717	0.0888199	-0.0227691	-0.79353	0.760163
O76070 (SNCG)	Case	-0.222764	-0.615988	0.170461	0.266858	0.861229	0.0887278	-0.218344	-0.657017	0.243731
O76070 (SNCG)	Control	-0.286488	-0.768088	0.195112	0.243647	0.982898	0.118782	-0.292694	-0.795759	0.231727
O76070 (SNCG)	Interaction	0.0637246	-0.558018	0.685468	0.84079	0.990408	0.0735822	0.0730405	-0.619202	0.728827
O76071 (CIAO1)	Pre-ETT	-0.257661	-0.955487	0.440164	0.469258	0.817619	0.115989	-0.229308	-0.990493	0.477997
O76071 (CIAO1)	Post-ETT	0.0867553	-0.61107	0.784581	0.807488	0.967118	0.0911285	0.124587	-0.598346	0.845975
O76071 (CIAO1)	Case	-0.0463657	-0.569374	0.476643	0.862058	0.98199	0.0741272	-0.0481928	-0.592864	0.463285
O76071 (CIAO1)	Control	-0.390782	-1.03133	0.249769	0.231806	0.982898	0.171727	-0.385926	-1.05585	0.292231
O76071 (CIAO1)	Interaction	0.344417	-0.482532	1.17137	0.414324	0.954232	0.142745	0.337356	-0.542668	1.2086
O76076 (CCN5)	Pre-ETT	-0.0608287	-0.574885	0.453227	0.816597	0.941101	0.0524027	-0.0658845	-0.59847	0.490286
O76076 (CCN5)	Post-ETT	-0.0514843	-0.56554	0.462572	0.844378	0.972838	0.0465041	-0.0566122	-0.577788	0.474099
O76076 (CCN5)	Case	-0.00215974	-0.275942	0.271622	0.987664	0.998736	0.0262807	-0.0065519	-0.317503	0.306948
O76076 (CCN5)	Control	-0.0115042	-0.346817	0.323809	0.946387	0.999906	0.0335623	-0.014894	-0.370166	0.354016
O76076 (CCN5)	Interaction	0.00934447	-0.423543	0.442232	0.966253	0.998475	0.0417385	0.00833956	-0.4496	0.487115
O76080 (ZFAND5)	Pre-ETT	-0.644712	-1.37534	0.0859177	0.0837225	0.6389	0.419545	-0.639217	-1.38834	0.12779
O76080 (ZFAND5)	Post-ETT	-0.547167	-1.2778	0.183463	0.142155	0.858116	0.255563	-0.53131	-1.27903	0.231997
O76080 (ZFAND5)	Case	0.296331	-0.0229733	0.615635	0.0689193	0.850491	0.201803	0.296222	-0.052529	0.643591
O76080 (ZFAND5)	Control	0.198786	-0.19228	0.589852	0.319112	0.987273	0.0775109	0.19512	-0.24147	0.628047
O76080 (ZFAND5)	Interaction	0.0975451	-0.407319	0.60241	0.704922	0.976351	0.0682972	0.103191	-0.497745	0.642042
O76083 (PDE9A)	Pre-ETT	1.05571	-1.36903	3.48046	0.393464	0.782772	0.126287	1.06523	-1.47034	3.5412
O76083 (PDE9A)	Post-ETT	0.844812	-1.57993	3.26956	0.494685	0.907717	0.115223	0.873333	-1.59603	3.26146
O76083 (PDE9A)	Case	0.00785213	-0.37435	0.390055	0.967881	0.998736	0.0164782	0.00857926	-0.48636	0.488276
O76083 (PDE9A)	Control	0.218755	-0.249346	0.686855	0.359699	0.997892	0.0295241	0.212822	-0.358708	0.773531
O76083 (PDE9A)	Interaction	-0.210902	-0.815217	0.393413	0.493965	0.954232	0.0274863	-0.203045	-0.950045	0.536757
O76093 (FGF18)	Pre-ETT	0.807252	-0.379783	1.99429	0.182569	0.674666	0.231858	0.809973	-0.390451	2.04201
O76093 (FGF18)	Post-ETT	0.659113	-0.527922	1.84615	0.276467	0.875779	0.186443	0.676233	-0.572996	1.90818
O76093 (FGF18)	Case	0.0254543	-0.574475	0.625383	0.933725	0.993303	0.0547502	0.0185831	-0.653074	0.682973
O76093 (FGF18)	Control	0.173593	-0.561167	0.908353	0.643323	0.999906	0.0726826	0.158294	-0.650121	0.96355
O76093 (FGF18)	Interaction	-0.148139	-1.09671	0.800432	0.759537	0.984492	0.0817929	-0.148185	-1.1544	0.916418
O76095 (JTB)	Pre-ETT	0.0317929	-0.899515	0.963101	0.946654	0.984604	0.105741	0.0798168	-0.889124	1.02615
O76095 (JTB)	Post-ETT	0.240538	-0.69077	1.17185	0.612703	0.928851	0.114605	0.289676	-0.618003	1.22211
O76095 (JTB)	Case	0.274225	-0.236022	0.784472	0.292179	0.86497	0.0981872	0.264734	-0.2639	0.812546
O76095 (JTB)	Control	0.0654796	-0.559443	0.690402	0.837286	0.999906	0.0714426	0.0621325	-0.617609	0.754436
O76095 (JTB)	Interaction	0.208745	-0.598026	1.01552	0.612068	0.961804	0.0969897	0.217074	-0.665166	1.08963
