## Supplementary material for "Heightened innate immunity may trigger chronic inflammation, fatigue and post-exertional malaise in ME/CFS": Table S6 (part 9 of 27)

### Sheet: Table S6C (continued)
Table S6C. Regression and Bayesian estimates in the proteomics analyses comparing ME/CFSM vs. HCM.
O76096 (CST7)	Pre-ETT	0.930507	-0.507225	2.36824	0.20462	0.680658	0.220533	0.919885	-0.419312	2.2732
O76096 (CST7)	Post-ETT	0.960805	-0.476928	2.39854	0.190263	0.865245	0.205988	0.956379	-0.434074	2.3536
O76096 (CST7)	Case	0.0080068	-0.211692	0.227706	0.943056	0.994746	0.0165421	0.00637963	-0.267573	0.289434
O76096 (CST7)	Control	-0.022291	-0.291366	0.246784	0.871015	0.999906	0.0206284	-0.0184534	-0.344662	0.315308
O76096 (CST7)	Interaction	0.0302978	-0.317077	0.377672	0.864266	0.993669	0.0228632	0.0273887	-0.399014	0.444708
O76096 (CST7)	Pre-ETT	0.169259	-2.44413	2.78265	0.898988	0.968661	0.0853024	0.0417893	-2.53212	2.84191
O76096 (CST7)	Post-ETT	1.66873	-0.944657	4.28212	0.210753	0.869073	0.161915	1.52822	-1.04328	4.06765
O76096 (CST7)	Case	1.33546	0.308112	2.36281	0.0108412	0.850491	0.599262	1.31528	0.205203	2.45988
O76096 (CST7)	Control	-0.164011	-1.42225	1.09423	0.798352	0.999906	0.0460265	-0.165977	-1.55657	1.23463
O76096 (CST7)	Interaction	1.49947	-0.124909	3.12385	0.0704122	0.954232	0.274616	1.49865	-0.342676	3.31337
O94760 (DDAH1)	Pre-ETT	-0.741629	-1.61474	0.131477	0.0959481	0.640915	0.359106	-0.728652	-1.68479	0.165934
O94760 (DDAH1)	Post-ETT	-0.208159	-1.08127	0.664946	0.6403	0.933389	0.103014	-0.175953	-1.11635	0.700435
O94760 (DDAH1)	Case	0.235261	-0.123195	0.593717	0.198318	0.850491	0.098528	0.234604	-0.164614	0.640154
O94760 (DDAH1)	Control	-0.298209	-0.737226	0.140808	0.183079	0.982898	0.125413	-0.290985	-0.76362	0.191483
O94760 (DDAH1)	Interaction	0.53347	-0.0332991	1.10024	0.065065	0.954232	0.283442	0.522698	-0.0823255	1.11718
O94766 (B3GAT3)	Pre-ETT	-0.503066	-2.06791	1.06178	0.528638	0.845669	0.119407	-0.535731	-2.09357	1.00285
O94766 (B3GAT3)	Post-ETT	0.0874046	-1.47744	1.65225	0.912827	0.983533	0.0860021	0.0940471	-1.45365	1.66889
O94766 (B3GAT3)	Case	0.758455	-0.00803643	1.52495	0.0524509	0.850491	0.289644	0.754588	-0.070306	1.5978
O94766 (B3GAT3)	Control	0.167985	-0.770772	1.10674	0.725796	0.999906	0.0664456	0.170752	-0.838064	1.18963
O94766 (B3GAT3)	Interaction	0.59047	-0.621459	1.8024	0.339616	0.954232	0.104293	0.577007	-0.711133	1.91335
O94768 (STK17B)	Pre-ETT	-0.0187983	-1.63066	1.59306	0.981764	0.993728	0.0993949	0.0154207	-1.70131	1.7193
O94768 (STK17B)	Post-ETT	0.714597	-0.897264	2.32646	0.384889	0.894534	0.146523	0.75543	-0.997414	2.39653
O94768 (STK17B)	Case	0.305899	-1.0335	1.6453	0.654422	0.944825	0.0949307	0.303012	-1.07864	1.68466
O94768 (STK17B)	Control	-0.427496	-2.06792	1.21292	0.609512	0.999906	0.112461	-0.447095	-2.03583	1.15961
O94768 (STK17B)	Interaction	0.733395	-1.38438	2.85117	0.4973	0.954232	0.150336	0.753462	-1.37134	2.95503
O94768 (STK17B)	Pre-ETT	-0.18425	-0.887051	0.518552	0.607369	0.878963	0.107168	-0.178682	-0.874805	0.512458
O94768 (STK17B)	Post-ETT	-0.385944	-1.08875	0.316858	0.281787	0.87602	0.178237	-0.369786	-1.06743	0.334286
O94768 (STK17B)	Case	-0.0334659	-0.189711	0.122779	0.674631	0.951813	0.0256784	-0.0324504	-0.212698	0.158312
O94768 (STK17B)	Control	0.168228	-0.0231324	0.359589	0.0848821	0.970812	0.102535	0.169777	-0.0479356	0.382682
O94768 (STK17B)	Interaction	-0.201694	-0.448739	0.0453514	0.109562	0.954232	0.112889	-0.202017	-0.479433	0.07858
O94768 (STK17B)	Pre-ETT	0.11788	-1.39731	1.63307	0.878806	0.964017	0.0992635	0.116673	-1.52288	1.78337
O94768 (STK17B)	Post-ETT	0.17071	-1.34448	1.6859	0.825233	0.970512	0.103704	0.185586	-1.39474	1.76627
O94768 (STK17B)	Case	0.534901	-0.765249	1.83505	0.420036	0.893236	0.113095	0.545609	-0.841391	1.90796
O94768 (STK17B)	Control	0.482072	-1.11028	2.07442	0.552938	0.999906	0.122433	0.480694	-1.18236	2.06733
O94768 (STK17B)	Interaction	0.0528298	-2.00289	2.10855	0.959828	0.996877	0.113605	0.0873464	-1.99694	2.17214
O94779 (CNTN5)	Pre-ETT	-0.197622	-0.745026	0.349781	0.479205	0.820626	0.103618	-0.192107	-0.776203	0.37111
O94779 (CNTN5)	Post-ETT	-0.015695	-0.563098	0.531708	0.955186	0.990535	0.0777701	-0.0264698	-0.608526	0.554147
O94779 (CNTN5)	Case	0.0853397	-0.143262	0.313942	0.464366	0.903016	0.0458383	0.0870073	-0.164131	0.358061
O94779 (CNTN5)	Control	-0.0965878	-0.376567	0.183391	0.498944	0.999906	0.0535813	-0.0914977	-0.38848	0.219469
O94779 (CNTN5)	Interaction	0.181927	-0.179524	0.543379	0.323889	0.954232	0.0757434	0.174163	-0.223295	0.562435
O94782 (USP1)	Pre-ETT	-0.439227	-1.51541	0.636955	0.423752	0.800884	0.115926	-0.402732	-1.49152	0.686625
O94782 (USP1)	Post-ETT	-0.390132	-1.46631	0.68605	0.477384	0.907717	0.115931	-0.326338	-1.42003	0.837642
O94782 (USP1)	Case	0.00610029	-0.259584	0.271785	0.964106	0.998736	0.0265367	0.00416356	-0.317925	0.313083
O94782 (USP1)	Control	-0.0429947	-0.368391	0.282401	0.795658	0.999906	0.032758	-0.0442872	-0.422435	0.337242
O94782 (USP1)	Interaction	0.049095	-0.370989	0.469179	0.818822	0.987317	0.0385931	0.0475574	-0.432678	0.531857
O94782|Q8TAF3 (USP1|WDR48)	Pre-ETT	-0.737383	-1.45882	-0.0159421	0.0451478	0.583494	0.817114	-0.725972	-1.46104	-0.011725
O94782|Q8TAF3 (USP1|WDR48)	Post-ETT	-0.442789	-1.16423	0.278652	0.228999	0.869139	0.191545	-0.428571	-1.15345	0.284771
O94782|Q8TAF3 (USP1|WDR48)	Case	0.112328	-0.180777	0.405434	0.452577	0.903016	0.0494934	0.111682	-0.20086	0.433799
O94782|Q8TAF3 (USP1|WDR48)	Control	-0.182266	-0.541245	0.176714	0.319669	0.987273	0.0838694	-0.183909	-0.574661	0.216314
O94782|Q8TAF3 (USP1|WDR48)	Interaction	0.294594	-0.168847	0.758034	0.212807	0.954232	0.127384	0.292782	-0.20182	0.797563
O94788 (ALDH1A2)	Pre-ETT	-0.0734243	-0.820134	0.673285	0.847175	0.95005	0.102831	-0.0271998	-0.849356	0.740988
O94788 (ALDH1A2)	Post-ETT	0.530682	-0.216028	1.27739	0.16364	0.861029	0.304927	0.549799	-0.22963	1.32842
O94788 (ALDH1A2)	Case	0.179232	-0.209887	0.568352	0.366643	0.879858	0.0849979	0.176991	-0.239469	0.593819
O94788 (ALDH1A2)	Control	-0.424874	-0.901446	0.0516985	0.0805771	0.970812	0.258278	-0.415509	-0.951287	0.0955784
O94788 (ALDH1A2)	Interaction	0.604106	-0.011146	1.21936	0.0542973	0.954232	0.461656	0.592676	-0.0496295	1.27332
O94804 (STK10)	Pre-ETT	0.328459	-0.874767	1.53168	0.592626	0.87131	0.111803	0.31788	-0.926194	1.55121
O94804 (STK10)	Post-ETT	0.487394	-0.715831	1.69062	0.427237	0.901002	0.132223	0.506806	-0.698725	1.70918
O94804 (STK10)	Case	-0.000991495	-0.396061	0.394078	0.996075	0.999133	0.0324193	-0.00332653	-0.468165	0.431191
O94804 (STK10)	Control	-0.159927	-0.643787	0.323933	0.517105	0.999906	0.0507735	-0.155306	-0.713704	0.377541
O94804 (STK10)	Interaction	0.158936	-0.465725	0.783596	0.618002	0.963327	0.0595765	0.158908	-0.576585	0.875034
O94808 (GFPT2)	Pre-ETT	-0.0111235	-0.766707	0.744459	0.976981	0.991993	0.0888125	0.0111066	-0.782839	0.792014
O94808 (GFPT2)	Post-ETT	-0.112929	-0.868512	0.642654	0.769571	0.957349	0.0950204	-0.0927568	-0.85334	0.657258
O94808 (GFPT2)	Case	0.00243107	-0.328073	0.332936	0.988497	0.998736	0.0452126	0.00139749	-0.370754	0.370288
O94808 (GFPT2)	Control	0.104237	-0.300547	0.509021	0.613759	0.999906	0.0623446	0.11032	-0.357069	0.542098
O94808 (GFPT2)	Interaction	-0.101806	-0.624379	0.420768	0.702585	0.975752	0.0712309	-0.106067	-0.669358	0.479537
O94811 (TPPP)	Pre-ETT	-0.562443	-1.4491	0.324209	0.21376	0.685026	0.235326	-0.56313	-1.47328	0.33638
O94811 (TPPP)	Post-ETT	-0.303695	-1.19035	0.582957	0.502014	0.9091	0.121096	-0.309071	-1.2425	0.652612
O94811 (TPPP)	Case	0.274866	-0.204713	0.754446	0.261296	0.861229	0.0944795	0.266401	-0.244472	0.803283
O94811 (TPPP)	Control	0.0161179	-0.571245	0.60348	0.957108	0.999906	0.0645641	0.0215034	-0.577543	0.627436
O94811 (TPPP)	Interaction	0.258748	-0.499533	1.01703	0.503624	0.954232	0.0933623	0.253528	-0.568723	1.02516
O94813 (SLIT2)	Pre-ETT	-0.35834	-0.933384	0.216705	0.221952	0.689348	0.177534	-0.350052	-0.938621	0.227229
O94813 (SLIT2)	Post-ETT	-0.262143	-0.837187	0.312901	0.371599	0.894534	0.122302	-0.260726	-0.866366	0.301637
O94813 (SLIT2)	Case	0.0840481	-0.0401827	0.208279	0.184837	0.850491	0.0422697	0.0827314	-0.0630253	0.226793
O94813 (SLIT2)	Control	-0.0121482	-0.164299	0.140003	0.875647	0.999906	0.0259824	-0.0106337	-0.207712	0.17238
O94813 (SLIT2)	Interaction	0.0961964	-0.10023	0.292623	0.337126	0.954232	0.0473371	0.0968266	-0.147971	0.348114
O94819 (KBTBD11)	Pre-ETT	-0.158451	-1.36529	1.04839	0.796922	0.936356	0.0912212	-0.13647	-1.43585	1.21479
O94819 (KBTBD11)	Post-ETT	0.221778	-0.985058	1.42862	0.718713	0.947901	0.108813	0.211076	-1.16636	1.53634
O94819 (KBTBD11)	Case	0.280234	-0.259127	0.819594	0.30852	0.866672	0.0806911	0.284087	-0.313309	0.8591
O94819 (KBTBD11)	Control	-0.0999959	-0.760575	0.560583	0.766702	0.999906	0.0543355	-0.109328	-0.830973	0.6573
O94819 (KBTBD11)	Interaction	0.38023	-0.472574	1.23303	0.382191	0.954232	0.101147	0.394778	-0.603308	1.30929
O94830 (DDHD2)	Pre-ETT	-0.334265	-2.24834	1.57981	0.732141	0.91491	0.0986686	-0.268821	-2.32931	1.69953
O94830 (DDHD2)	Post-ETT	0.752885	-1.16119	2.66696	0.440745	0.90403	0.128538	0.709107	-1.31593	2.73303
O94830 (DDHD2)	Case	0.830575	-0.239649	1.9008	0.12824	0.850491	0.180699	0.830424	-0.358467	2.03823
O94830 (DDHD2)	Control	-0.256575	-1.56733	1.05418	0.701233	0.999906	0.0762566	-0.248485	-1.6912	1.16109
O94830 (DDHD2)	Interaction	1.08715	-0.605022	2.77932	0.20796	0.954232	0.17313	1.06269	-0.766257	2.86837
O94856 (NFASC)	Pre-ETT	0.754192	-0.162078	1.67046	0.106686	0.646405	0.352743	0.781082	-0.14841	1.68062
O94856 (NFASC)	Post-ETT	0.551975	-0.364295	1.46825	0.237717	0.869139	0.183619	0.564203	-0.390182	1.46839
O94856 (NFASC)	Case	-0.0219265	-0.318788	0.274935	0.884897	0.987878	0.0287045	-0.0251763	-0.352769	0.305231
O94856 (NFASC)	Control	0.18029	-0.18329	0.54387	0.331102	0.990298	0.0552314	0.173161	-0.211572	0.57138
O94856 (NFASC)	Interaction	-0.202217	-0.671596	0.267163	0.398454	0.954232	0.0590016	-0.197468	-0.718455	0.315208
O94903 (PLPBP)	Pre-ETT	-0.276976	-0.966089	0.412137	0.430831	0.805773	0.128814	-0.254533	-0.950584	0.461211
O94903 (PLPBP)	Post-ETT	0.254186	-0.434927	0.943299	0.469709	0.907717	0.12068	0.254653	-0.426151	0.96066
O94903 (PLPBP)	Case	-0.0287343	-0.568899	0.51143	0.916962	0.989365	0.0747011	-0.0236273	-0.604433	0.543463
O94903 (PLPBP)	Control	-0.559896	-1.22146	0.101668	0.0971639	0.970812	0.362885	-0.556237	-1.21781	0.13239
O94903 (PLPBP)	Interaction	0.531162	-0.322913	1.38524	0.222871	0.954232	0.219208	0.519975	-0.350087	1.38391
O94906 (PRPF6)	Pre-ETT	-0.279402	-1.09741	0.538604	0.503205	0.834167	0.097219	-0.225652	-1.04833	0.601472
O94906 (PRPF6)	Post-ETT	-0.137466	-0.955472	0.680539	0.741874	0.954862	0.0903976	-0.0637416	-0.906216	0.783736
O94906 (PRPF6)	Case	0.231252	-0.398639	0.861144	0.471794	0.906534	0.0876459	0.224666	-0.425274	0.843814
O94906 (PRPF6)	Control	0.0893166	-0.682139	0.860773	0.820487	0.999906	0.0814005	0.0836882	-0.692466	0.873545
O94906 (PRPF6)	Interaction	0.141936	-0.85401	1.13788	0.779998	0.985384	0.101364	0.144847	-0.84469	1.15255
O94906 (PRPF6)	Pre-ETT	-0.501507	-1.06817	0.0651588	0.0828126	0.6389	0.452847	-0.495857	-1.0467	0.0729447
O94906 (PRPF6)	Post-ETT	-0.404682	-0.971348	0.161983	0.161603	0.861029	0.259634	-0.407308	-1.01528	0.200618
O94906 (PRPF6)	Case	0.0784591	-0.0716652	0.228583	0.305679	0.866672	0.0388387	0.0758434	-0.0926563	0.246498
O94906 (PRPF6)	Control	-0.0183653	-0.202229	0.165499	0.844789	0.999906	0.0319086	-0.0208457	-0.241781	0.1869
O94906 (PRPF6)	Interaction	0.0968243	-0.140543	0.334192	0.424008	0.954232	0.0473675	0.0995543	-0.173391	0.364832
O94907 (DKK1)	Pre-ETT	0.327182	-0.745514	1.39988	0.549969	0.854227	0.103475	0.299369	-0.785002	1.38153
O94907 (DKK1)	Post-ETT	0.505519	-0.567177	1.57822	0.355667	0.894534	0.147304	0.513462	-0.546265	1.51623
O94907 (DKK1)	Case	-0.0350112	-0.306466	0.236444	0.800432	0.97209	0.0275032	-0.0321161	-0.340391	0.287905
O94907 (DKK1)	Control	-0.213348	-0.545811	0.119115	0.208483	0.982898	0.0674938	-0.210106	-0.602253	0.165582
O94907 (DKK1)	Interaction	0.178337	-0.250871	0.607544	0.415433	0.954232	0.0536982	0.180343	-0.30459	0.689676
O94923 (GLCE)	Pre-ETT	0.977229	-0.15819	2.11265	0.0916233	0.640915	0.392539	0.975149	-0.255583	2.16846
O94923 (GLCE)	Post-ETT	0.60395	-0.531469	1.73937	0.297161	0.878251	0.165163	0.621855	-0.543151	1.74052
O94923 (GLCE)	Case	-0.211306	-0.672423	0.249811	0.369106	0.879858	0.0609226	-0.207107	-0.712441	0.310526
O94923 (GLCE)	Control	0.161973	-0.402777	0.726724	0.574029	0.999906	0.0607318	0.16058	-0.462132	0.801108
O94923 (GLCE)	Interaction	-0.373279	-1.10237	0.355811	0.315638	0.954232	0.0868524	-0.3669	-1.1888	0.413178
O94925 (GLS)	Pre-ETT	-0.676046	-1.31787	-0.034226	0.038972	0.582373	0.459013	-0.670771	-1.39673	0.118388
O94925 (GLS)	Post-ETT	-0.90732	-1.54914	-0.2655	0.00559294	0.581749	1.51746	-0.890869	-1.57659	-0.140861
O94925 (GLS)	Case	-0.466707	-0.85939	-0.0740235	0.0198363	0.850491	0.497885	-0.457132	-0.901259	-0.0229584
O94925 (GLS)	Control	-0.235433	-0.71637	0.245504	0.337327	0.994996	0.0944206	-0.233597	-0.767637	0.321041
O94925 (GLS)	Interaction	-0.231274	-0.852161	0.389613	0.465349	0.954232	0.0886588	-0.23259	-0.905977	0.456119
O94929 (ABLIM3)	Pre-ETT	-0.0253992	-0.197723	0.146925	0.772671	0.926795	0.0437907	-0.0769579	-0.521965	0.187848
O94929 (ABLIM3)	Post-ETT	-0.155684	-0.328007	0.0166397	0.0766094	0.852321	0.148681	-0.211937	-0.696112	0.0707857
O94929 (ABLIM3)	Case	-0.0190104	-0.128309	0.0902881	0.73318	0.959639	0.0207405	-0.0197785	-0.159099	0.113967
O94929 (ABLIM3)	Control	0.111274	-0.0225884	0.245137	0.103264	0.970812	0.0634067	0.111069	-0.066448	0.275738
O94929 (ABLIM3)	Interaction	-0.130285	-0.303101	0.0425313	0.139514	0.954232	0.0655765	-0.128861	-0.340157	0.0990696
O94933 (SLITRK3)	Pre-ETT	-0.712803	-1.51647	0.0908585	0.0821441	0.6389	0.454429	-0.744946	-1.51861	0.0218998
O94933 (SLITRK3)	Post-ETT	-0.553058	-1.35672	0.250603	0.177403	0.862034	0.225696	-0.581043	-1.31907	0.181952
O94933 (SLITRK3)	Case	0.170091	0.0150362	0.325146	0.031553	0.850491	0.101723	0.168086	-0.0173951	0.350565
O94933 (SLITRK3)	Control	0.0103461	-0.179557	0.200249	0.914963	0.999906	0.0192899	0.0108846	-0.211241	0.231874
O94933 (SLITRK3)	Interaction	0.159745	-0.0854184	0.404909	0.201572	0.954232	0.0474496	0.161486	-0.126147	0.44498
O94966 (USP19)	Pre-ETT	0.194144	-0.601402	0.989689	0.632432	0.886574	0.0897138	0.16949	-0.70742	1.00219
O94966 (USP19)	Post-ETT	-0.139872	-0.935417	0.655674	0.730396	0.951165	0.0878541	-0.159621	-1.03822	0.662164
O94966 (USP19)	Case	0.505685	-0.107015	1.11839	0.105741	0.850491	0.23421	0.510339	-0.134874	1.16096
O94966 (USP19)	Control	0.839701	0.0892993	1.5901	0.0282927	0.970812	0.779384	0.83743	0.0452525	1.60352
O94966 (USP19)	Interaction	-0.334016	-1.30278	0.634748	0.499189	0.954232	0.11231	-0.326801	-1.32059	0.663536
O94973 (AP2A2)	Pre-ETT	-0.248175	-1.10808	0.611733	0.571626	0.861422	0.116588	-0.26037	-1.14617	0.63134
O94973 (AP2A2)	Post-ETT	0.000724071	-0.859184	0.860632	0.998683	0.999287	0.0942526	-0.0218887	-0.926289	0.890568
O94973 (AP2A2)	Case	-0.154895	-0.782429	0.472639	0.628542	0.940741	0.0834552	-0.16535	-0.809048	0.50179
O94973 (AP2A2)	Control	-0.403794	-1.17236	0.364775	0.303134	0.986312	0.141764	-0.3975	-1.19874	0.40345
O94973 (AP2A2)	Interaction	0.248899	-0.743319	1.24112	0.62296	0.96411	0.126517	0.243439	-0.783991	1.28307
O94985 (CLSTN1)	Pre-ETT	-0.199098	-0.853379	0.455182	0.550895	0.854575	0.106153	-0.187328	-0.837938	0.448942
O94985 (CLSTN1)	Post-ETT	-0.395572	-1.04985	0.258709	0.236027	0.869139	0.18635	-0.381281	-1.04046	0.304595
O94985 (CLSTN1)	Case	-0.166787	-0.385587	0.0520129	0.135165	0.850491	0.106139	-0.169011	-0.417617	0.0796573
O94985 (CLSTN1)	Control	0.0296864	-0.238287	0.29766	0.828109	0.999906	0.0446343	0.0323457	-0.277951	0.34004
O94985 (CLSTN1)	Interaction	-0.196473	-0.542426	0.14948	0.265665	0.954232	0.0955609	-0.199599	-0.590051	0.196976
O94991 (SLITRK5)	Pre-ETT	-0.497321	-1.57331	0.578672	0.364994	0.76693	0.140266	-0.474059	-1.48962	0.534232
O94991 (SLITRK5)	Post-ETT	-0.40393	-1.47992	0.672064	0.461868	0.906726	0.111548	-0.401267	-1.44159	0.604313
O94991 (SLITRK5)	Case	0.178994	-0.0310121	0.389	0.0948142	0.850491	0.0567787	0.178753	-0.0812544	0.440622
O94991 (SLITRK5)	Control	0.0856028	-0.171601	0.342807	0.514197	0.999906	0.0269983	0.0830225	-0.226124	0.393321
O94991 (SLITRK5)	Interaction	0.0933913	-0.238658	0.42544	0.581459	0.958393	0.0303512	0.0927385	-0.283558	0.496393
O94992 (HEXIM1)	Pre-ETT	-0.653259	-1.74452	0.438001	0.24068	0.697005	0.185584	-0.648453	-1.76222	0.449602
O94992 (HEXIM1)	Post-ETT	-0.413064	-1.50432	0.678196	0.458156	0.904915	0.116801	-0.404544	-1.45307	0.690793
O94992 (HEXIM1)	Case	-0.179286	-0.720642	0.36207	0.516274	0.919239	0.0613978	-0.169657	-0.782533	0.454869
O94992 (HEXIM1)	Control	-0.419481	-1.0825	0.243542	0.214965	0.982898	0.132396	-0.421287	-1.12534	0.301104
O94992 (HEXIM1)	Interaction	0.240195	-0.615764	1.09615	0.582323	0.958393	0.0916885	0.23709	-0.727771	1.17789
O94992 (HEXIM1)	Pre-ETT	-0.0177747	-0.771531	0.735982	0.963136	0.989393	0.092157	-0.0222491	-0.800768	0.71953
O94992 (HEXIM1)	Post-ETT	-0.295459	-1.04922	0.458297	0.442326	0.90403	0.140094	-0.294886	-1.02428	0.436588
O94992 (HEXIM1)	Case	-0.148173	-0.360208	0.063863	0.170798	0.850491	0.0821595	-0.14642	-0.384541	0.0974934
O94992 (HEXIM1)	Control	0.129512	-0.130178	0.389202	0.328336	0.990298	0.05822	0.132775	-0.170515	0.422045
O94992 (HEXIM1)	Interaction	-0.277685	-0.612943	0.0575732	0.104508	0.954232	0.144366	-0.27804	-0.659303	0.112387
O95045 (UPP2)	Pre-ETT	-0.516381	-1.18616	0.153401	0.130771	0.660458	0.284755	-0.511232	-1.23801	0.191533
O95045 (UPP2)	Post-ETT	-0.341056	-1.01084	0.328725	0.318268	0.885526	0.130306	-0.338483	-1.0015	0.354325
O95045 (UPP2)	Case	0.169436	-0.157777	0.496649	0.310154	0.866672	0.0722342	0.169725	-0.201026	0.53698
O95045 (UPP2)	Control	-0.00588831	-0.406641	0.394864	0.977026	0.999906	0.053101	-0.00124091	-0.450788	0.427944
O95045 (UPP2)	Interaction	0.175324	-0.342045	0.692693	0.506572	0.954232	0.0768022	0.177987	-0.412484	0.758295
O95057 (DIRAS1)	Pre-ETT	-0.0809654	-0.724371	0.56244	0.805187	0.938759	0.0929824	-0.0976088	-0.760002	0.587425
O95057 (DIRAS1)	Post-ETT	-0.291566	-0.934971	0.35184	0.374445	0.894534	0.142386	-0.310061	-0.954518	0.346279
O95057 (DIRAS1)	Case	-0.0422759	-0.317078	0.232526	0.763015	0.965588	0.0418719	-0.0388517	-0.345998	0.275084
O95057 (DIRAS1)	Control	0.168325	-0.168237	0.504887	0.32697	0.990298	0.0765643	0.169752	-0.197892	0.536097
O95057 (DIRAS1)	Interaction	-0.2106	-0.6451	0.223899	0.342119	0.954232	0.090095	-0.210717	-0.693861	0.259679
O95067 (CCNB2)	Pre-ETT	0.152614	-0.652828	0.958055	0.710361	0.909228	0.0935494	0.14797	-0.738376	0.987268
O95067 (CCNB2)	Post-ETT	0.0944549	-0.710987	0.899896	0.818211	0.969168	0.0950537	0.089679	-0.819218	0.98685
O95067 (CCNB2)	Case	0.0660951	-0.579032	0.711222	0.840852	0.976581	0.0738546	0.0626057	-0.579296	0.715307
O95067 (CCNB2)	Control	0.124254	-0.665862	0.91437	0.757912	0.999906	0.0947224	0.114434	-0.689176	0.952654
O95067 (CCNB2)	Interaction	-0.0581587	-1.07819	0.961876	0.911022	0.995127	0.102453	-0.0548026	-1.07756	0.981453
O95139 (NDUFB6)	Pre-ETT	-1.41036	-2.50774	-0.312986	0.0117698	0.522446	1.56071	-1.38874	-2.54721	-0.23413
O95139 (NDUFB6)	Post-ETT	-0.776469	-1.87385	0.320908	0.1655	0.861029	0.217701	-0.770947	-1.87231	0.409504
O95139 (NDUFB6)	Case	0.14472	-0.576071	0.865512	0.693934	0.952442	0.0592892	0.137111	-0.66562	0.927971
O95139 (NDUFB6)	Control	-0.489173	-1.37196	0.393612	0.277451	0.982898	0.118718	-0.479111	-1.47761	0.538874
O95139 (NDUFB6)	Interaction	0.633893	-0.505778	1.77356	0.275649	0.954232	0.152693	0.620709	-0.669665	1.90162
O95149 (SNUPN)	Pre-ETT	-0.601869	-1.64712	0.443385	0.25908	0.710778	0.146925	-0.607918	-1.71725	0.548415
O95149 (SNUPN)	Post-ETT	-0.625873	-1.67113	0.419381	0.240563	0.869139	0.170785	-0.634567	-1.76166	0.531198
O95149 (SNUPN)	Case	-0.2563	-0.751109	0.238509	0.310002	0.866672	0.06819	-0.247723	-0.848379	0.328011
O95149 (SNUPN)	Control	-0.232296	-0.838311	0.373719	0.452479	0.999906	0.0656421	-0.240435	-0.917038	0.420512
O95149 (SNUPN)	Interaction	-0.0240042	-0.806366	0.758357	0.952048	0.995127	0.0626362	-0.0213913	-0.880704	0.864523
O95150 (TNFSF15)	Pre-ETT	1.03995	0.00334438	2.07655	0.0492654	0.585889	0.659018	1.02996	-0.0265421	2.13417
O95150 (TNFSF15)	Post-ETT	0.8711	-0.165501	1.9077	0.0995497	0.852321	0.363444	0.881449	-0.188022	1.92731
O95150 (TNFSF15)	Case	0.099865	-0.345674	0.545404	0.660433	0.948323	0.0479618	0.107112	-0.411775	0.609478
O95150 (TNFSF15)	Control	0.268711	-0.27696	0.814382	0.334462	0.991013	0.0804546	0.271996	-0.324203	0.881415
O95150 (TNFSF15)	Interaction	-0.168846	-0.873304	0.535613	0.638521	0.964337	0.0760625	-0.16985	-0.945427	0.615943
O95150 (TNFSF15)	Pre-ETT	0.634286	-0.350782	1.61935	0.206941	0.682343	0.173187	0.52006	-0.458105	1.49881
O95150 (TNFSF15)	Post-ETT	0.414068	-0.571	1.39914	0.410019	0.897769	0.116101	0.31011	-0.626439	1.32995
O95150 (TNFSF15)	Case	-0.131641	-0.833102	0.56982	0.713008	0.956036	0.0765008	-0.115999	-0.838113	0.613973
O95150 (TNFSF15)	Control	0.0885772	-0.770533	0.947688	0.839855	0.999906	0.0840638	0.0710078	-0.784572	0.975738
O95150 (TNFSF15)	Interaction	-0.220218	-1.32932	0.888889	0.697158	0.975002	0.108393	-0.193064	-1.35514	0.921971
O95154 (AKR7A3)	Pre-ETT	0.496139	-0.312802	1.30508	0.229331	0.691394	0.149403	0.503119	-0.362217	1.35425
O95154 (AKR7A3)	Post-ETT	0.647901	-0.161039	1.45684	0.116465	0.857948	0.294186	0.668377	-0.203604	1.47374
O95154 (AKR7A3)	Case	0.104751	-0.192008	0.40151	0.489042	0.912172	0.0401122	0.10477	-0.228437	0.429554
O95154 (AKR7A3)	Control	-0.0470113	-0.410466	0.316443	0.799871	0.999906	0.0424832	-0.0445986	-0.448398	0.35467
O95154 (AKR7A3)	Interaction	0.151762	-0.317455	0.62098	0.52613	0.954232	0.0547975	0.147841	-0.349835	0.666597
O95156 (NXPH2)	Pre-ETT	0.245791	-0.566564	1.05814	0.553169	0.855344	0.0972943	0.251333	-0.600231	1.08688
O95156 (NXPH2)	Post-ETT	0.468523	-0.343831	1.28088	0.258306	0.873005	0.153761	0.46745	-0.337056	1.34104
O95156 (NXPH2)	Case	0.169976	-0.142693	0.482646	0.286652	0.863159	0.0554826	0.172302	-0.183817	0.529415
O95156 (NXPH2)	Control	-0.052756	-0.435696	0.330184	0.787148	0.999906	0.0441062	-0.0582235	-0.493678	0.370591
O95156 (NXPH2)	Interaction	0.222732	-0.271641	0.717106	0.377219	0.954232	0.0717954	0.235014	-0.321065	0.781173
O95157 (NXPH3)	Pre-ETT	0.0358862	-0.858353	0.930126	0.937308	0.983009	0.106268	0.0354089	-0.866153	0.965785
O95157 (NXPH3)	Post-ETT	-0.0426732	-0.936915	0.851569	0.925483	0.986058	0.101519	-0.0373584	-0.955711	0.88906
O95157 (NXPH3)	Case	-0.168333	-0.582088	0.245422	0.425221	0.896178	0.0626311	-0.168542	-0.629551	0.272478
O95157 (NXPH3)	Control	-0.0897708	-0.596515	0.416973	0.728432	0.999906	0.064748	-0.0907213	-0.702737	0.450008
O95157 (NXPH3)	Interaction	-0.0785621	-0.732766	0.575641	0.813923	0.986482	0.0734478	-0.073373	-0.793691	0.689461
O95163 (ELP1)	Pre-ETT	1.14716	-0.829624	3.12395	0.255371	0.705944	0.179729	1.1522	-0.823991	3.05616
O95163 (ELP1)	Post-ETT	0.925782	-1.05096	2.90252	0.358658	0.894534	0.136182	0.895594	-1.08748	2.93645
O95163 (ELP1)	Case	0.139425	-0.300677	0.579526	0.534654	0.921842	0.028308	0.136612	-0.37959	0.647712
O95163 (ELP1)	Control	0.360804	-0.178209	0.899816	0.189534	0.982898	0.054695	0.355778	-0.239486	0.97155
O95163 (ELP1)	Interaction	-0.221379	-0.917241	0.474483	0.532932	0.954232	0.0387701	-0.210269	-1.02029	0.582115
O95164 (UBL3)	Pre-ETT	-0.0705137	-0.83436	0.693333	0.856421	0.954854	0.0887321	-0.0965122	-0.886321	0.702495
O95164 (UBL3)	Post-ETT	-0.114148	-0.877994	0.649699	0.769604	0.957349	0.0872171	-0.161621	-0.92127	0.631867
O95164 (UBL3)	Case	0.0102231	-0.306671	0.327117	0.949584	0.995574	0.0357597	0.0159122	-0.338985	0.380348
O95164 (UBL3)	Control	0.0538572	-0.334258	0.441972	0.78564	0.999906	0.0443237	0.049753	-0.37031	0.467044
O95164 (UBL3)	Interaction	-0.0436341	-0.544688	0.45742	0.864473	0.993669	0.0491483	-0.0437437	-0.562288	0.486997
O95166 (GABARAP)	Pre-ETT	-0.541893	-1.30469	0.220904	0.163812	0.671929	0.205751	-0.512387	-1.25167	0.275553
O95166 (GABARAP)	Post-ETT	-0.0326554	-0.795452	0.730142	0.933131	0.986058	0.0925973	-0.00824574	-0.795394	0.757223
O95166 (GABARAP)	Case	0.0329342	-0.546012	0.61188	0.911223	0.98856	0.0705791	0.0349661	-0.589071	0.638222
O95166 (GABARAP)	Control	-0.476304	-1.18537	0.232758	0.187979	0.982898	0.197842	-0.46969	-1.18847	0.299104
O95166 (GABARAP)	Interaction	0.509238	-0.406157	1.42463	0.275565	0.954232	0.188112	0.484246	-0.466365	1.42859
O95166 (GABARAP)	Pre-ETT	-0.708643	-1.61765	0.200366	0.126526	0.657314	0.272582	-0.707345	-1.63442	0.250611
O95166 (GABARAP)	Post-ETT	-0.221623	-1.13063	0.687386	0.632755	0.930443	0.09368	-0.205439	-1.13332	0.712661
O95166 (GABARAP)	Case	-0.0487397	-0.660985	0.563505	0.87601	0.984187	0.0645642	-0.05483	-0.728221	0.624216
O95166 (GABARAP)	Control	-0.53576	-1.2856	0.214084	0.161398	0.982898	0.193561	-0.541593	-1.37174	0.300038
O95166 (GABARAP)	Interaction	0.487021	-0.481024	1.45506	0.324107	0.954232	0.139997	0.48829	-0.5884	1.52783
O95168 (NDUFB4)	Pre-ETT	-0.172918	-0.996991	0.651155	0.680878	0.898723	0.0999283	-0.174332	-1.04662	0.691372
O95168 (NDUFB4)	Post-ETT	0.0371219	-0.786951	0.861195	0.929646	0.986058	0.0951478	0.0368442	-0.862926	0.869557
O95168 (NDUFB4)	Case	0.167245	-0.386887	0.721377	0.554155	0.925591	0.0729741	0.165249	-0.432368	0.778586
O95168 (NDUFB4)	Control	-0.0427947	-0.721465	0.635876	0.901641	0.999906	0.0761726	-0.0417797	-0.761679	0.669145
O95168 (NDUFB4)	Interaction	0.21004	-0.66612	1.0862	0.638457	0.964337	0.101944	0.217303	-0.729174	1.13636
O95169 (NDUFB8)	Pre-ETT	1.95961	-1.89077	5.81	0.31852	0.744516	0.15432	1.80459	-2.0267	5.54531
O95169 (NDUFB8)	Post-ETT	1.98867	-1.86171	5.83905	0.311397	0.883832	0.162657	1.90715	-1.906	5.77967
O95169 (NDUFB8)	Case	0.000173226	-0.588928	0.589274	0.99954	0.999684	0.0165106	-0.00220477	-0.715319	0.719117
O95169 (NDUFB8)	Control	-0.0288824	-0.750381	0.692616	0.937462	0.999906	0.02065	-0.0220678	-0.947024	0.878202
O95169 (NDUFB8)	Interaction	0.0290557	-0.902395	0.960506	0.951248	0.995127	0.0242055	0.0330082	-1.12895	1.22723
O95185 (UNC5C)	Pre-ETT	-0.580699	-1.55924	0.397844	0.244787	0.699606	0.21715	-0.635472	-1.65853	0.369924
O95185 (UNC5C)	Post-ETT	0.104023	-0.874519	1.08257	0.834954	0.971897	0.0941924	0.0381782	-0.917884	1.03352
O95185 (UNC5C)	Case	0.635638	-0.0365599	1.30784	0.0638302	0.850491	0.300328	0.623956	-0.116262	1.3539
O95185 (UNC5C)	Control	-0.0490839	-0.872355	0.774187	0.906976	0.999906	0.0806342	-0.0469572	-0.943162	0.866875
O95185 (UNC5C)	Interaction	0.684722	-0.378116	1.74756	0.206702	0.954232	0.225407	0.69399	-0.481568	1.77123
O95198 (KLHL2)	Pre-ETT	-0.313748	-1.21813	0.590637	0.496538	0.829847	0.127618	-0.322053	-1.27902	0.630042
O95198 (KLHL2)	Post-ETT	-0.374264	-1.27865	0.530121	0.41731	0.898055	0.144562	-0.376048	-1.3217	0.587245
O95198 (KLHL2)	Case	0.157472	-0.324833	0.639777	0.52222	0.920386	0.0700427	0.154077	-0.378853	0.672481
O95198 (KLHL2)	Control	0.217988	-0.372712	0.808688	0.469501	0.999906	0.0884716	0.218109	-0.449948	0.865816
O95198 (KLHL2)	Interaction	-0.0605159	-0.823107	0.702075	0.8764	0.993669	0.0831339	-0.0689407	-0.915389	0.784937
O95206 (PCDH8)	Pre-ETT	0.243134	-0.68753	1.1738	0.608626	0.878963	0.0941092	0.234921	-0.723988	1.16573
O95206 (PCDH8)	Post-ETT	0.273736	-0.656927	1.2044	0.564287	0.921252	0.0944551	0.292277	-0.630625	1.22733
O95206 (PCDH8)	Case	-0.372982	-0.841187	0.0952221	0.118441	0.850491	0.151823	-0.372029	-0.871848	0.137378
O95206 (PCDH8)	Control	-0.403585	-0.977016	0.169846	0.16776	0.982898	0.121567	-0.397062	-1.00562	0.216983
O95206 (PCDH8)	Interaction	0.0306027	-0.709693	0.770899	0.935425	0.995127	0.0639468	0.0258606	-0.791019	0.827574
O95219 (SNX4)	Pre-ETT	-0.549937	-1.49883	0.398958	0.255995	0.706439	0.172339	-0.558676	-1.53991	0.455063
O95219 (SNX4)	Post-ETT	-0.604827	-1.55372	0.344068	0.211561	0.869073	0.181138	-0.595096	-1.5936	0.371894
O95219 (SNX4)	Case	-0.279569	-0.798304	0.239166	0.290826	0.864507	0.0822459	-0.280451	-0.854699	0.29366
O95219 (SNX4)	Control	-0.224679	-0.859997	0.410638	0.488223	0.999906	0.0762759	-0.225013	-0.936471	0.489862
O95219 (SNX4)	Interaction	-0.0548899	-0.875081	0.765302	0.895643	0.995127	0.0810744	-0.0580032	-0.923152	0.871306
O95229 (ZWINT)	Pre-ETT	-0.0890968	-1.18579	1.00759	0.873487	0.96212	0.095977	-0.0986868	-1.22849	1.05021
O95229 (ZWINT)	Post-ETT	0.38901	-0.707679	1.4857	0.486914	0.907717	0.128905	0.393483	-0.766453	1.60021
O95229 (ZWINT)	Case	0.38204	-0.4051	1.16918	0.341466	0.877681	0.113621	0.375254	-0.420139	1.22851
O95229 (ZWINT)	Control	-0.0960668	-1.06011	0.86798	0.845151	0.999906	0.088982	-0.0884454	-1.14103	0.942681
O95229 (ZWINT)	Interaction	0.478107	-0.766472	1.72269	0.451496	0.954232	0.132392	0.478544	-0.825681	1.86636
O95238 (SPDEF)	Pre-ETT	0.127764	-0.738126	0.993653	0.772431	0.926795	0.089282	0.130938	-0.785772	1.04552
O95238 (SPDEF)	Post-ETT	0.325098	-0.540792	1.19099	0.461812	0.906726	0.11348	0.298726	-0.769076	1.22164
O95238 (SPDEF)	Case	-0.0278192	-0.766937	0.711298	0.941194	0.994746	0.0685197	-0.034468	-0.775221	0.683544
O95238 (SPDEF)	Control	-0.225153	-1.13038	0.680077	0.62591	0.999906	0.102622	-0.231368	-1.10776	0.67252
O95238 (SPDEF)	Interaction	0.197334	-0.971313	1.36598	0.74068	0.982855	0.102695	0.196437	-0.951038	1.38718
O95243 (MBD4)	Pre-ETT	-0.427664	-0.884618	0.029289	0.0666039	0.619513	0.345479	-0.416326	-0.88204	0.0419978
O95243 (MBD4)	Post-ETT	-0.245343	-0.702297	0.21161	0.29265	0.878002	0.115525	-0.237572	-0.713465	0.222484
O95243 (MBD4)	Case	0.000958506	-0.198753	0.20067	0.992495	0.998736	0.0319064	0.000964666	-0.219448	0.21777
O95243 (MBD4)	Control	-0.181362	-0.425959	0.0632337	0.146149	0.982898	0.1141	-0.182443	-0.452942	0.0913904
O95243 (MBD4)	Interaction	0.182321	-0.133451	0.498093	0.257783	0.954232	0.078144	0.179392	-0.17011	0.539769
O95249 (GOSR1)	Pre-ETT	0.210171	-0.592906	1.01325	0.607996	0.878963	0.101262	0.187354	-0.698872	1.08393
O95249 (GOSR1)	Post-ETT	0.168955	-0.634122	0.972033	0.680085	0.942973	0.0910427	0.155502	-0.760135	1.00546
O95249 (GOSR1)	Case	0.0824048	-0.509751	0.674561	0.785045	0.966915	0.0686866	0.0707802	-0.56014	0.743399
O95249 (GOSR1)	Control	0.12362	-0.601619	0.84886	0.738316	0.999906	0.0829236	0.124858	-0.633743	0.917174
O95249 (GOSR1)	Interaction	-0.0412156	-0.977496	0.895065	0.931245	0.995127	0.0907162	-0.0412077	-1.05921	0.92954
O95255 (ABCC6)	Pre-ETT	0.540403	-0.581585	1.66239	0.345163	0.755479	0.139027	0.535404	-0.630424	1.6743
O95255 (ABCC6)	Post-ETT	-0.14198	-1.26397	0.980009	0.804119	0.965544	0.0883322	-0.173079	-1.295	0.975979
O95255 (ABCC6)	Case	-0.128904	-0.630744	0.372936	0.614653	0.937559	0.0496973	-0.127265	-0.69165	0.452011
O95255 (ABCC6)	Control	0.553479	-0.0611474	1.1681	0.0775684	0.970812	0.224599	0.558028	-0.128053	1.21828
O95255 (ABCC6)	Interaction	-0.682383	-1.47586	0.111096	0.091883	0.954232	0.226667	-0.683506	-1.50468	0.193759
O95256 (IL18RAP)	Pre-ETT	0.188146	-0.981044	1.35734	0.75246	0.921262	0.102492	0.181958	-1.05645	1.35304
O95256 (IL18RAP)	Post-ETT	0.345476	-0.823716	1.51467	0.562498	0.921252	0.106122	0.295125	-0.846759	1.51159
O95256 (IL18RAP)	Case	0.135943	-0.28448	0.556367	0.526243	0.921842	0.0488777	0.136954	-0.35749	0.578529
O95256 (IL18RAP)	Control	-0.021385	-0.536297	0.493527	0.935124	0.999906	0.0436108	-0.0205226	-0.590505	0.556041
O95256 (IL18RAP)	Interaction	0.157328	-0.507419	0.822076	0.642739	0.966124	0.0685505	0.15828	-0.601259	0.907736
O95256 (IL18RAP)	Pre-ETT	0.121932	-0.721667	0.965532	0.776955	0.928171	0.0999377	0.150911	-0.745386	1.01918
O95256 (IL18RAP)	Post-ETT	0.470882	-0.372716	1.31448	0.273947	0.875771	0.173536	0.490628	-0.417181	1.3547
O95256 (IL18RAP)	Case	0.195879	-0.303915	0.695673	0.4424	0.899761	0.0710363	0.184112	-0.364552	0.765018
O95256 (IL18RAP)	Control	-0.15307	-0.765191	0.45905	0.624049	0.999906	0.0705761	-0.148974	-0.808417	0.505974
O95256 (IL18RAP)	Interaction	0.348949	-0.441295	1.13919	0.386784	0.954232	0.115529	0.345706	-0.49851	1.18527
O95260 (ATE1)	Pre-ETT	-0.690839	-1.50303	0.121353	0.095491	0.640915	0.301763	-0.660368	-1.4829	0.154178
O95260 (ATE1)	Post-ETT	-0.252035	-1.06423	0.560157	0.543051	0.916572	0.0936382	-0.220817	-1.05922	0.60716
O95260 (ATE1)	Case	-0.333613	-0.86772	0.200495	0.220866	0.861127	0.116026	-0.328249	-0.910021	0.272217
O95260 (ATE1)	Control	-0.772417	-1.42656	-0.118271	0.0206495	0.970812	0.789131	-0.761387	-1.47708	-0.0562817
O95260 (ATE1)	Interaction	0.438804	-0.405694	1.2833	0.308486	0.954232	0.135121	0.431077	-0.463346	1.35056
O95271 (TNKS)	Pre-ETT	1.60858	-5.11795	8.33511	0.639281	0.887292	0.107628	1.63093	-5.07113	8.18459
O95271 (TNKS)	Post-ETT	1.24088	-5.48565	7.96741	0.717677	0.947437	0.0970723	1.32642	-4.96284	7.77353
O95271 (TNKS)	Case	0.212155	-0.739785	1.16409	0.66225	0.948708	0.0182872	0.203282	-1.01706	1.37844
O95271 (TNKS)	Control	0.579854	-0.586029	1.74574	0.329664	0.990298	0.0313737	0.590164	-0.854415	2.02923
O95271 (TNKS)	Interaction	-0.367699	-1.87285	1.13745	0.632075	0.964337	0.026069	-0.374739	-2.24401	1.45025
O95274 (LYPD3)	Pre-ETT	-0.0381153	-2.13067	2.05444	0.971521	0.989852	0.0962402	0.00876253	-2.16715	2.15985
O95274 (LYPD3)	Post-ETT	0.316716	-1.77584	2.40927	0.766735	0.957349	0.105189	0.340948	-1.74317	2.49524
O95274 (LYPD3)	Case	0.380123	-0.283545	1.04379	0.261612	0.861229	0.0680426	0.383446	-0.349012	1.10853
O95274 (LYPD3)	Control	0.0252912	-0.787533	0.838115	0.951371	0.999906	0.0448739	0.0215415	-0.915745	0.954894
O95274 (LYPD3)	Interaction	0.354831	-0.69452	1.40418	0.507491	0.954232	0.0669945	0.37395	-0.84987	1.59072
O95292 (VAPB)	Pre-ETT	0.114581	-0.79083	1.01999	0.804106	0.938198	0.0898753	0.123106	-0.839628	1.07198
O95292 (VAPB)	Post-ETT	-0.31692	-1.22233	0.588492	0.492686	0.907717	0.13499	-0.312991	-1.1993	0.663235
O95292 (VAPB)	Case	-0.0990968	-0.387806	0.189612	0.501112	0.912979	0.042689	-0.0964788	-0.420065	0.227263
O95292 (VAPB)	Control	0.332405	-0.0211901	0.685999	0.0654009	0.970812	0.222843	0.336993	-0.0777391	0.735928
O95292 (VAPB)	Interaction	-0.431501	-0.88799	0.0249874	0.0639284	0.954232	0.162379	-0.431136	-0.981243	0.0752829
O95295 (SNAPIN)	Pre-ETT	0.989647	-1.41388	3.39317	0.41966	0.798114	0.161771	1.11297	-1.3284	3.44489
O95295 (SNAPIN)	Post-ETT	0.67503	-1.7285	3.07856	0.582007	0.921358	0.134874	0.774832	-1.60571	3.22587
O95295 (SNAPIN)	Case	-0.302128	-1.15603	0.551774	0.488011	0.912172	0.0451941	-0.305879	-1.25821	0.64617
O95295 (SNAPIN)	Control	0.0124896	-1.03332	1.0583	0.981326	0.999906	0.0477845	0.00480293	-1.26071	1.22934
O95295 (SNAPIN)	Interaction	-0.314618	-1.66476	1.03552	0.64787	0.966127	0.0618393	-0.305477	-1.82626	1.25951
O95297 (MPZL1)	Pre-ETT	0.740144	-0.240219	1.72051	0.13895	0.661656	0.226359	0.702995	-0.329091	1.66513
O95297 (MPZL1)	Post-ETT	-0.189745	-1.17011	0.790618	0.704433	0.944546	0.106103	-0.22016	-1.25883	0.864824
O95297 (MPZL1)	Case	-0.226113	-0.809577	0.357352	0.447521	0.902979	0.0769546	-0.2122	-0.866305	0.413727
O95297 (MPZL1)	Control	0.703776	-0.0108185	1.41837	0.0535707	0.970812	0.423558	0.694298	-0.140737	1.47994
O95297 (MPZL1)	Interaction	-0.929889	-1.85243	-0.00735107	0.0482022	0.954232	0.466884	-0.906346	-1.91176	0.174368
O95319 (CELF2)	Pre-ETT	0.295129	-1.18402	1.77428	0.69575	0.903177	0.103365	0.295841	-1.28843	1.79006
O95319 (CELF2)	Post-ETT	1.15987	-0.319277	2.63902	0.124317	0.858116	0.27846	1.08792	-0.362625	2.66881
O95319 (CELF2)	Case	0.2903	-0.546704	1.1273	0.496645	0.912979	0.0702	0.306549	-0.605933	1.23555
O95319 (CELF2)	Control	-0.574443	-1.59956	0.450673	0.272072	0.982898	0.115229	-0.570815	-1.65837	0.529045
O95319 (CELF2)	Interaction	0.864744	-0.458677	2.18816	0.200309	0.954232	0.174866	0.857079	-0.545491	2.23177
O95336 (PGLS)	Pre-ETT	-0.315865	-1.01653	0.384803	0.376933	0.77472	0.126589	-0.264564	-1.02188	0.439592
O95336 (PGLS)	Post-ETT	0.0346362	-0.666032	0.735304	0.922816	0.985749	0.0903827	0.0637671	-0.693455	0.784264
O95336 (PGLS)	Case	-0.14248	-0.711686	0.426726	0.623705	0.940324	0.0877147	-0.148049	-0.714733	0.451135
O95336 (PGLS)	Control	-0.492981	-1.19011	0.204151	0.165747	0.982898	0.24247	-0.486055	-1.15788	0.242781
O95336 (PGLS)	Interaction	0.350501	-0.549493	1.25049	0.445282	0.954232	0.145594	0.343057	-0.585263	1.25024
O95352 (ATG7)	Pre-ETT	0.275966	-0.439093	0.991025	0.449399	0.813893	0.0888428	0.23505	-0.531601	0.990363
O95352 (ATG7)	Post-ETT	0.304013	-0.411046	1.01907	0.404679	0.897435	0.0873708	0.259974	-0.471221	1.00276
O95352 (ATG7)	Case	-0.133468	-0.52457	0.257635	0.503586	0.914626	0.0542076	-0.127452	-0.568416	0.321127
O95352 (ATG7)	Control	-0.161515	-0.640515	0.317486	0.508688	0.999906	0.0594083	-0.154973	-0.685703	0.351324
O95352 (ATG7)	Interaction	0.0280471	-0.59034	0.646434	0.929166	0.995127	0.0606085	0.0258319	-0.637174	0.696985
O95363 (FARS2)	Pre-ETT	0.998037	-0.25798	2.25405	0.119376	0.654472	0.275302	0.972447	-0.328627	2.30524
O95363 (FARS2)	Post-ETT	0.385191	-0.870826	1.64121	0.54779	0.917933	0.112821	0.379938	-0.935766	1.86266
O95363 (FARS2)	Case	-0.381996	-1.25203	0.488042	0.389494	0.889023	0.102391	-0.379971	-1.3576	0.58792
O95363 (FARS2)	Control	0.23085	-0.834725	1.29643	0.671118	0.999906	0.0810643	0.206202	-0.865592	1.29876
O95363 (FARS2)	Interaction	-0.612846	-1.9885	0.762805	0.382579	0.954232	0.118149	-0.561054	-2.0315	0.821125
O95365 (ZBTB7A)	Pre-ETT	0.162366	-0.620713	0.945444	0.68446	0.90029	0.0816041	0.156662	-0.747487	1.04371
O95365 (ZBTB7A)	Post-ETT	-0.297556	-1.08063	0.485523	0.456422	0.904915	0.0974922	-0.300866	-1.17211	0.550928
O95365 (ZBTB7A)	Case	-0.257419	-0.737266	0.222428	0.293055	0.86497	0.0823615	-0.255137	-0.797449	0.28429
O95365 (ZBTB7A)	Control	0.202502	-0.385188	0.790192	0.499452	0.999906	0.0747388	0.205451	-0.433747	0.838972
O95365 (ZBTB7A)	Interaction	-0.459921	-1.21863	0.298783	0.234788	0.954232	0.146798	-0.464396	-1.3057	0.366041
O95379 (TNFAIP8)	Pre-ETT	-0.54053	-1.60577	0.524714	0.319964	0.744516	0.156889	-0.542071	-1.63269	0.556397
O95379 (TNFAIP8)	Post-ETT	-0.718617	-1.78386	0.346627	0.186102	0.865245	0.211798	-0.701181	-1.78274	0.365528
O95379 (TNFAIP8)	Case	-0.523442	-1.01178	-0.0351047	0.0356534	0.850491	0.362956	-0.519966	-1.05103	-0.00391206
O95379 (TNFAIP8)	Control	-0.345355	-0.943445	0.252734	0.257742	0.982898	0.101341	-0.335705	-0.990623	0.322791
O95379 (TNFAIP8)	Interaction	-0.178087	-0.950217	0.594043	0.65123	0.967062	0.0749293	-0.191233	-1.04843	0.658983
O95388 (CCN4)	Pre-ETT	0.537675	-0.934815	2.01017	0.474192	0.820215	0.0968686	0.465457	-1.01239	1.92659
O95388 (CCN4)	Post-ETT	0.682424	-0.790066	2.15491	0.363697	0.894534	0.107203	0.616139	-0.786196	2.06546
O95388 (CCN4)	Case	0.15215	-0.179349	0.483648	0.368347	0.879858	0.030872	0.154113	-0.259882	0.577074
O95388 (CCN4)	Control	0.0074007	-0.398601	0.413402	0.9715	0.999906	0.0250187	0.0108459	-0.449437	0.485579
O95388 (CCN4)	Interaction	0.144749	-0.379397	0.668895	0.588324	0.958623	0.0359414	0.151514	-0.468396	0.727043
O95388 (CCN4)	Pre-ETT	0.445034	-0.283956	1.17402	0.231494	0.692907	0.165866	0.43862	-0.379477	1.18925
O95388 (CCN4)	Post-ETT	0.209485	-0.519505	0.938476	0.573284	0.921358	0.107841	0.208397	-0.564045	1.01586
O95388 (CCN4)	Case	0.105906	-0.402784	0.614596	0.683236	0.951813	0.0637453	0.108477	-0.434771	0.650474
O95388 (CCN4)	Control	0.341455	-0.28156	0.96447	0.282735	0.982898	0.127867	0.342275	-0.344908	1.04068
O95388 (CCN4)	Interaction	-0.235549	-1.03986	0.56876	0.565972	0.954232	0.104846	-0.235587	-1.13103	0.649859
O95389 (CCN6)	Pre-ETT	-0.143766	-1.01776	0.73023	0.74715	0.920432	0.102917	-0.157796	-1.08331	0.790924
O95389 (CCN6)	Post-ETT	0.17106	-0.702937	1.04506	0.70127	0.9442	0.100279	0.160897	-0.737051	1.06383
O95389 (CCN6)	Case	0.382724	-0.0966583	0.862106	0.117636	0.850491	0.189779	0.378316	-0.159373	0.91421
O95389 (CCN6)	Control	0.067898	-0.519223	0.655019	0.820687	0.999906	0.0699755	0.0786127	-0.545613	0.729165
O95389 (CCN6)	Interaction	0.314826	-0.443144	1.0728	0.4156	0.954232	0.106334	0.309346	-0.549635	1.13991
O95390 (GDF11)	Pre-ETT	-0.353242	-1.64522	0.938735	0.592044	0.870821	0.116609	-0.388544	-1.71136	0.962806
O95390 (GDF11)	Post-ETT	-0.174528	-1.46651	1.11745	0.791191	0.961743	0.0971761	-0.204074	-1.47766	1.0864
O95390 (GDF11)	Case	0.177585	-0.184369	0.539539	0.336243	0.875992	0.048963	0.182189	-0.236208	0.594217
O95390 (GDF11)	Control	-0.00112826	-0.444429	0.442173	0.99602	0.999906	0.0380698	-0.00406733	-0.483794	0.502224
O95390 (GDF11)	Interaction	0.178713	-0.393586	0.751012	0.54051	0.954232	0.0511862	0.181013	-0.485868	0.823536
O95390|O14793 (MSTN|GDF11)	Pre-ETT	-0.00636042	-1.05863	1.04591	0.990548	0.996404	0.084003	0.00599134	-1.01282	0.964056
O95390|O14793 (MSTN|GDF11)	Post-ETT	0.342384	-0.709884	1.39465	0.523651	0.909701	0.118565	0.339874	-0.782466	1.3486
O95390|O14793 (MSTN|GDF11)	Case	0.141417	-0.111112	0.393946	0.272385	0.861229	0.0474819	0.145055	-0.171843	0.453016
O95390|O14793 (MSTN|GDF11)	Control	-0.207328	-0.516611	0.101956	0.188894	0.982898	0.0646591	-0.209445	-0.555393	0.163651
O95390|O14793 (MSTN|GDF11)	Interaction	0.348745	-0.0505385	0.748028	0.0869178	0.954232	0.144164	0.347267	-0.120961	0.810481
O95393 (BMP10)	Pre-ETT	-0.119469	-0.682701	0.443763	0.677604	0.898178	0.0869793	-0.115384	-0.744516	0.498515
O95393 (BMP10)	Post-ETT	0.14461	-0.418622	0.707842	0.614809	0.928979	0.0876156	0.134737	-0.517305	0.758031
O95393 (BMP10)	Case	0.0726971	-0.332118	0.477512	0.724859	0.957099	0.0592793	0.073781	-0.366987	0.516129
O95393 (BMP10)	Control	-0.191382	-0.687177	0.304413	0.449309	0.999906	0.0817463	-0.184069	-0.738733	0.347839
O95393 (BMP10)	Interaction	0.264079	-0.375989	0.904147	0.418722	0.954232	0.118135	0.255888	-0.435775	0.955678
O95396 (MOCS3)	Pre-ETT	-0.302351	-1.09574	0.491036	0.455111	0.816473	0.120283	-0.293657	-1.15649	0.586783
O95396 (MOCS3)	Post-ETT	0.00252228	-0.790865	0.79591	0.995028	0.99818	0.0878893	-0.00758655	-0.848951	0.887638
O95396 (MOCS3)	Case	0.335766	-0.33896	1.01049	0.32939	0.872604	0.122042	0.326039	-0.377276	1.04742
O95396 (MOCS3)	Control	0.0308922	-0.795474	0.857259	0.941592	0.999906	0.0886179	0.0399382	-0.809008	0.889485
O95396 (MOCS3)	Interaction	0.304874	-0.761961	1.37171	0.575407	0.956582	0.119728	0.294919	-0.799068	1.39164
O95399 (UTS2)	Pre-ETT	0.101499	-0.719831	0.922829	0.808618	0.940035	0.100162	0.0769182	-0.801357	0.970515
O95399 (UTS2)	Post-ETT	-0.113394	-0.934724	0.707936	0.786702	0.95985	0.0982232	-0.0895167	-0.990767	0.784531
O95399 (UTS2)	Case	-0.135385	-0.685492	0.414721	0.629549	0.940741	0.0766553	-0.134862	-0.704142	0.445078
O95399 (UTS2)	Control	0.0795075	-0.594232	0.753247	0.817087	0.999906	0.0808964	0.072547	-0.668639	0.783074
O95399 (UTS2)	Interaction	-0.214893	-1.08469	0.654902	0.628221	0.964337	0.101943	-0.200832	-1.09546	0.737038
O95407 (TNFRSF6B)	Pre-ETT	0.397025	-0.615781	1.40983	0.4423	0.811368	0.131169	0.395201	-0.689065	1.44896
O95407 (TNFRSF6B)	Post-ETT	-0.208914	-1.22172	0.803891	0.686002	0.943227	0.104146	-0.199504	-1.28567	0.783034
O95407 (TNFRSF6B)	Case	-0.0360029	-0.70753	0.635524	0.916312	0.989071	0.0686828	-0.0534719	-0.771593	0.665631
O95407 (TNFRSF6B)	Control	0.569936	-0.252513	1.39239	0.174399	0.982898	0.206704	0.572402	-0.348332	1.48232
O95407 (TNFRSF6B)	Interaction	-0.605939	-1.66772	0.455839	0.263345	0.954232	0.196139	-0.611731	-1.76761	0.602851
O95428 (PAPLN)	Pre-ETT	1.74729	0.07654	3.41804	0.0403885	0.582373	0.629462	1.65015	-0.000557104	3.38572
O95428 (PAPLN)	Post-ETT	1.0316	-0.639148	2.70235	0.226211	0.869139	0.170735	0.952133	-0.739422	2.73216
O95428 (PAPLN)	Case	-0.225564	-0.896241	0.445112	0.509779	0.918841	0.0487193	-0.227722	-0.963982	0.560793
O95428 (PAPLN)	Control	0.490124	-0.331283	1.31153	0.242208	0.982898	0.0983232	0.493983	-0.472733	1.39268
O95428 (PAPLN)	Interaction	-0.715688	-1.77612	0.344744	0.185907	0.954232	0.131451	-0.700934	-1.88901	0.498113
O95429 (BAG4)	Pre-ETT	0.747499	-0.266563	1.76156	0.148526	0.661656	0.237926	0.71034	-0.363323	1.83781
O95429 (BAG4)	Post-ETT	0.389911	-0.624151	1.40397	0.451081	0.90403	0.121483	0.370301	-0.701595	1.51696
O95429 (BAG4)	Case	-0.263235	-1.0645	0.538032	0.519644	0.920386	0.0789331	-0.257838	-1.11985	0.554375
O95429 (BAG4)	Control	0.0943532	-0.886994	1.0757	0.850529	0.999906	0.0930978	0.0547472	-0.958515	1.1072
O95429 (BAG4)	Interaction	-0.357588	-1.6245	0.909326	0.580125	0.958245	0.122545	-0.327366	-1.60646	0.952685
O95433 (AHSA1)	Pre-ETT	-0.323336	-1.07359	0.426921	0.39829	0.785495	0.117736	-0.281453	-1.06587	0.526813
O95433 (AHSA1)	Post-ETT	-0.0774798	-0.827737	0.672777	0.839598	0.972394	0.0901143	-0.0335529	-0.838399	0.755591
O95433 (AHSA1)	Case	-0.260631	-0.89742	0.376158	0.422441	0.894598	0.0991799	-0.247634	-0.910006	0.387359
O95433 (AHSA1)	Control	-0.506487	-1.28639	0.273417	0.203073	0.982898	0.205318	-0.488462	-1.25253	0.250795
O95433 (AHSA1)	Interaction	0.245856	-0.760996	1.25271	0.632231	0.964337	0.11114	0.229386	-0.736476	1.19914
O95445 (APOM)	Pre-ETT	-0.428827	-1.26206	0.404405	0.313116	0.7402	0.143639	-0.434854	-1.34327	0.457255
O95445 (APOM)	Post-ETT	-0.40555	-1.23878	0.427682	0.340107	0.894534	0.132959	-0.415978	-1.35541	0.496722
O95445 (APOM)	Case	0.10027	-0.56529	0.76583	0.767782	0.965588	0.0742642	0.0985088	-0.600334	0.772597
O95445 (APOM)	Control	0.0769936	-0.738147	0.892135	0.853129	0.999906	0.0795225	0.0620962	-0.758897	0.87919
O95445 (APOM)	Interaction	0.0232762	-1.02907	1.07562	0.965421	0.998475	0.097945	0.0267584	-1.01529	1.1262
O95445 (APOM)	Pre-ETT	-0.570995	-1.50595	0.363963	0.231313	0.692753	0.182701	-0.553014	-1.49411	0.382134
O95445 (APOM)	Post-ETT	-0.653736	-1.58869	0.281221	0.170551	0.861029	0.230413	-0.651644	-1.62464	0.329638
O95445 (APOM)	Case	-0.013112	-0.287249	0.261025	0.925311	0.992381	0.0305566	-0.0108917	-0.331858	0.293611
O95445 (APOM)	Control	0.0696298	-0.266118	0.405377	0.684396	0.999906	0.0385532	0.0702809	-0.305394	0.449558
O95445 (APOM)	Interaction	-0.0827418	-0.51619	0.350707	0.708299	0.976683	0.0435096	-0.0859444	-0.586745	0.406432
O95460 (MATN4)	Pre-ETT	0.108359	-0.922347	1.13907	0.836749	0.948684	0.0958383	0.0992067	-1.04197	1.21385
O95460 (MATN4)	Post-ETT	0.524918	-0.505789	1.55562	0.318197	0.885526	0.142118	0.524971	-0.590541	1.60159
O95460 (MATN4)	Case	0.414952	-0.0260038	0.855908	0.0651275	0.850491	0.168508	0.410297	-0.0891944	0.924915
O95460 (MATN4)	Control	-0.00160674	-0.541665	0.538452	0.995347	0.999906	0.0474414	0.0040229	-0.622662	0.615778
O95460 (MATN4)	Interaction	0.416559	-0.280654	1.11377	0.241596	0.954232	0.100694	0.405662	-0.356566	1.20041
O95461 (LARGE1)	Pre-ETT	0.937109	-0.194599	2.06882	0.104601	0.644552	0.380189	0.973831	-0.185173	2.11611
O95461 (LARGE1)	Post-ETT	0.557966	-0.573743	1.68967	0.333884	0.894534	0.155416	0.614954	-0.549383	1.73662
O95461 (LARGE1)	Case	-0.106756	-0.619581	0.406069	0.683267	0.951813	0.0459439	-0.0994524	-0.690972	0.468922
O95461 (LARGE1)	Control	0.272388	-0.355692	0.900468	0.395323	0.999906	0.0726338	0.262499	-0.440005	0.95527
O95461 (LARGE1)	Interaction	-0.379143	-1.18999	0.431704	0.359427	0.954232	0.0876152	-0.358499	-1.24952	0.504576
O95467 (GNAS)	Pre-ETT	0.626478	-0.514288	1.76724	0.281767	0.724053	0.176508	0.685446	-0.526947	1.81558
O95467 (GNAS)	Post-ETT	0.483446	-0.65732	1.62421	0.406192	0.897511	0.137378	0.515952	-0.678729	1.70979
O95467 (GNAS)	Case	-0.266608	-0.982078	0.448861	0.465177	0.903016	0.082895	-0.267342	-1.01908	0.493933
O95467 (GNAS)	Control	-0.123576	-0.999844	0.752691	0.782237	0.999906	0.0739076	-0.113774	-1.06703	0.781935
O95467 (GNAS)	Interaction	-0.143032	-1.27429	0.988224	0.80428	0.986482	0.0948309	-0.17129	-1.31374	1.04612
O95479 (H6PD)	Pre-ETT	0.729791	0.00448673	1.45509	0.0485995	0.583494	0.844205	0.733752	0.0462006	1.44188
O95479 (H6PD)	Post-ETT	0.535582	-0.189722	1.26089	0.147817	0.858116	0.263179	0.512043	-0.205731	1.19944
O95479 (H6PD)	Case	-0.0289294	-0.147915	0.0900564	0.633695	0.940741	0.0184118	-0.0262234	-0.167391	0.114676
O95479 (H6PD)	Control	0.16528	0.0195524	0.311007	0.0262202	0.970812	0.133418	0.163867	-0.0174335	0.349353
O95479 (H6PD)	Interaction	-0.194209	-0.382342	-0.00607597	0.043046	0.954232	0.130048	-0.195556	-0.430713	0.045937
O95498 (VNN2)	Pre-ETT	0.0904715	-0.744864	0.925807	0.831892	0.946741	0.091448	0.0934851	-0.740168	0.942722
O95498 (VNN2)	Post-ETT	0.223288	-0.612047	1.05862	0.600345	0.924199	0.108788	0.227227	-0.61609	1.05491
O95498 (VNN2)	Case	0.0609353	-0.168882	0.290752	0.603288	0.934481	0.030702	0.0578951	-0.200655	0.321308
O95498 (VNN2)	Control	-0.0718811	-0.353348	0.209586	0.616698	0.999906	0.0396149	-0.0694504	-0.397578	0.248198
O95498 (VNN2)	Interaction	0.132816	-0.230556	0.496189	0.473753	0.954232	0.0506147	0.128782	-0.285803	0.551818
O95498 (VNN2)	Pre-ETT	-0.046729	-1.12248	1.02902	0.932152	0.980406	0.104104	-0.0737818	-1.23247	0.974357
O95498 (VNN2)	Post-ETT	0.180943	-0.894811	1.2567	0.741651	0.954862	0.10051	0.160435	-0.924552	1.21295
O95498 (VNN2)	Case	-0.22953	-0.635015	0.175955	0.267231	0.861229	0.0752592	-0.236773	-0.678953	0.220721
O95498 (VNN2)	Control	-0.457202	-0.953818	0.039414	0.0711669	0.970812	0.214304	-0.460863	-1.01099	0.105048
O95498 (VNN2)	Interaction	0.227672	-0.413456	0.8688	0.486425	0.954232	0.0714418	0.227723	-0.494773	0.959115
O95502 (NPTXR)	Pre-ETT	-0.068707	-1.22979	1.09238	0.907668	0.970919	0.0778265	-0.0557507	-1.18134	1.15046
O95502 (NPTXR)	Post-ETT	-0.127123	-1.28821	1.03396	0.830088	0.97099	0.0737009	-0.128982	-1.27258	1.04209
O95502 (NPTXR)	Case	0.125557	-0.158402	0.409516	0.386144	0.888611	0.0275484	0.123261	-0.203347	0.461351
O95502 (NPTXR)	Control	0.183973	-0.163804	0.53175	0.299823	0.986224	0.0418734	0.183949	-0.226869	0.595773
O95502 (NPTXR)	Interaction	-0.0584156	-0.507394	0.390563	0.798718	0.986476	0.0328962	-0.0571095	-0.59685	0.467408
O95502 (NPTXR)	Pre-ETT	-0.142162	-1.07593	0.791604	0.765401	0.924441	0.0770528	-0.140652	-1.08166	0.850464
O95502 (NPTXR)	Post-ETT	-0.358194	-1.29196	0.575572	0.452144	0.90403	0.0954829	-0.343746	-1.35309	0.639977
O95502 (NPTXR)	Case	0.0570034	-0.250889	0.364896	0.716703	0.956036	0.0251432	0.0520729	-0.292565	0.407174
O95502 (NPTXR)	Control	0.273035	-0.104055	0.650125	0.155861	0.982898	0.0745084	0.269359	-0.160798	0.692992
O95502 (NPTXR)	Interaction	-0.216032	-0.702853	0.270789	0.384435	0.954232	0.0553144	-0.217073	-0.762588	0.346795
O95544 (NADK)	Pre-ETT	-0.0902583	-1.04103	0.86051	0.852395	0.95254	0.0802804	-0.0577624	-1.04851	1.00218
O95544 (NADK)	Post-ETT	-0.601994	-1.55276	0.348774	0.214612	0.869139	0.142983	-0.557131	-1.55431	0.525104
O95544 (NADK)	Case	-0.560236	-1.16132	0.0408461	0.0677334	0.850491	0.256139	-0.575064	-1.20571	0.117211
O95544 (NADK)	Control	-0.0485005	-0.784673	0.687672	0.897258	0.999906	0.0591987	-0.0443229	-0.836846	0.746835
O95544 (NADK)	Interaction	-0.511736	-1.46213	0.438659	0.291273	0.954232	0.118688	-0.514082	-1.53711	0.494791
O95571 (ETHE1)	Pre-ETT	1.06244	-0.948933	3.07382	0.300535	0.733601	0.174483	1.01182	-0.999306	3.10802
O95571 (ETHE1)	Post-ETT	1.44572	-0.565654	3.4571	0.158903	0.861029	0.251315	1.35239	-0.639806	3.44757
O95571 (ETHE1)	Case	0.40531	-0.223248	1.03387	0.206289	0.857263	0.0710073	0.405239	-0.316441	1.12733
O95571 (ETHE1)	Control	0.0220306	-0.747793	0.791854	0.95527	0.999906	0.0420847	0.0248997	-0.797223	0.922187
O95571 (ETHE1)	Interaction	0.38328	-0.610558	1.37712	0.449726	0.954232	0.0635335	0.384294	-0.782052	1.48161
O95619 (YEATS4)	Pre-ETT	-0.362704	-1.17583	0.450422	0.381974	0.777447	0.161188	-0.376546	-1.27589	0.501482
O95619 (YEATS4)	Post-ETT	-0.279257	-1.09238	0.533869	0.500869	0.9091	0.125382	-0.285	-1.10662	0.554911
O95619 (YEATS4)	Case	0.0741038	-0.238476	0.386683	0.64218	0.94212	0.0424734	0.0760554	-0.256432	0.417705
O95619 (YEATS4)	Control	-0.00934312	-0.392173	0.373487	0.961849	0.999906	0.0489678	-0.0139648	-0.412255	0.401706
O95619 (YEATS4)	Interaction	0.0834469	-0.410785	0.577678	0.740702	0.982855	0.0635711	0.0907192	-0.464946	0.600845
O95630 (STAMBP)	Pre-ETT	-0.391587	-1.08155	0.298373	0.265976	0.717512	0.149959	-0.357034	-1.09388	0.364472
O95630 (STAMBP)	Post-ETT	-0.0702586	-0.760219	0.619702	0.841807	0.972712	0.0939844	-0.0557452	-0.792587	0.671891
O95630 (STAMBP)	Case	-0.108866	-0.709865	0.492132	0.722565	0.957099	0.0844064	-0.110917	-0.70572	0.466101
O95630 (STAMBP)	Control	-0.430195	-1.16626	0.305875	0.252003	0.982898	0.19888	-0.414731	-1.11717	0.354374
O95630 (STAMBP)	Interaction	0.321329	-0.628933	1.27159	0.507486	0.954232	0.138795	0.302973	-0.641829	1.21235
O95631 (NTN1)	Pre-ETT	0.255041	-0.630114	1.1402	0.572259	0.86144	0.10405	0.271948	-0.644981	1.20293
O95631 (NTN1)	Post-ETT	0.303629	-0.581527	1.18878	0.501385	0.9091	0.10587	0.331103	-0.588826	1.29071
O95631 (NTN1)	Case	-0.0965048	-0.487275	0.294265	0.628362	0.940741	0.0459268	-0.0995075	-0.541381	0.336256
O95631 (NTN1)	Control	-0.145092	-0.623686	0.333502	0.552386	0.999906	0.0558942	-0.145796	-0.679747	0.418067
O95631 (NTN1)	Interaction	0.0485871	-0.569275	0.666449	0.87751	0.993669	0.0592606	0.0465534	-0.638224	0.762049
O95631 (NTN1)	Pre-ETT	0.742881	-0.526663	2.01243	0.25143	0.703417	0.174165	0.713594	-0.635617	2.13267
O95631 (NTN1)	Post-ETT	1.10289	-0.166658	2.37243	0.0886294	0.852321	0.289554	1.04016	-0.431562	2.46047
O95631 (NTN1)	Case	-0.00843134	-0.434879	0.418017	0.969089	0.998736	0.0307995	-0.0188142	-0.515487	0.486934
O95631 (NTN1)	Control	-0.368437	-0.890727	0.153853	0.166785	0.982898	0.0905821	-0.36919	-0.982943	0.230792
O95631 (NTN1)	Interaction	0.360006	-0.314268	1.03428	0.29535	0.954232	0.0724673	0.36233	-0.435551	1.11754
O95633 (FSTL3)	Pre-ETT	-0.501301	-1.54267	0.540064	0.345423	0.755508	0.136899	-0.479548	-1.59731	0.583298
O95633 (FSTL3)	Post-ETT	-0.328562	-1.36993	0.712803	0.536318	0.914214	0.107456	-0.308028	-1.3181	0.745431
O95633 (FSTL3)	Case	0.392641	0.0174944	0.767788	0.0402315	0.850491	0.249838	0.389573	-0.016916	0.81237
O95633 (FSTL3)	Control	0.219902	-0.239557	0.679361	0.348213	0.995801	0.0633476	0.213784	-0.32555	0.741914
O95633 (FSTL3)	Interaction	0.172739	-0.42042	0.765898	0.56815	0.955025	0.0594875	0.181832	-0.482124	0.856755
O95644 (NFATC1)	Pre-ETT	-0.292083	-0.918153	0.333987	0.360512	0.763547	0.130362	-0.282281	-0.942882	0.357696
O95644 (NFATC1)	Post-ETT	-0.0315614	-0.657635	0.594512	0.921293	0.985727	0.0762248	-0.0157078	-0.655472	0.630974
O95644 (NFATC1)	Case	0.238633	-0.0860559	0.563321	0.149728	0.850491	0.126288	0.238162	-0.125504	0.60071
O95644 (NFATC1)	Control	-0.0218891	-0.419552	0.375774	0.914087	0.999906	0.0535729	-0.0228381	-0.458596	0.402822
O95644 (NFATC1)	Interaction	0.260522	-0.252859	0.773903	0.319927	0.954232	0.104238	0.260378	-0.286035	0.812469
O95661 (DIRAS3)	Pre-ETT	-0.276847	-0.91418	0.360486	0.394561	0.783627	0.110394	-0.268024	-0.943153	0.401137
O95661 (DIRAS3)	Post-ETT	-0.458098	-1.09543	0.179235	0.158903	0.861029	0.22808	-0.455786	-1.13954	0.216278
O95661 (DIRAS3)	Case	-0.0730677	-0.281099	0.134964	0.491197	0.912443	0.0365059	-0.0723525	-0.318801	0.164624
O95661 (DIRAS3)	Control	0.108183	-0.146602	0.362969	0.405288	0.999906	0.0553606	0.106234	-0.195132	0.397815
O95661 (DIRAS3)	Interaction	-0.181251	-0.510178	0.147675	0.280135	0.954232	0.0734529	-0.179269	-0.553086	0.217536
O95671 (ASMTL)	Pre-ETT	-0.573308	-1.2498	0.103179	0.0967081	0.640915	0.332435	-0.552836	-1.23076	0.134236
O95671 (ASMTL)	Post-ETT	-0.883628	-1.56011	-0.20714	0.0104641	0.682916	1.99661	-0.854359	-1.5261	-0.177116
O95671 (ASMTL)	Case	-0.28915	-0.520644	-0.0576556	0.0143608	0.850491	0.398606	-0.292135	-0.56069	-0.0143928
O95671 (ASMTL)	Control	0.0211696	-0.262352	0.304691	0.88365	0.999906	0.0376843	0.0220483	-0.298751	0.3441
O95671 (ASMTL)	Interaction	-0.310319	-0.676344	0.0557051	0.0965773	0.954232	0.155034	-0.311112	-0.736379	0.0914449
O95672 (ECEL1)	Pre-ETT	-0.515763	-1.13377	0.10224	0.101899	0.640915	0.361093	-0.492922	-1.13018	0.124089
O95672 (ECEL1)	Post-ETT	-0.470924	-1.08893	0.147079	0.135304	0.858116	0.249058	-0.470274	-1.13495	0.148716
O95672 (ECEL1)	Case	0.0951656	-0.0425165	0.232848	0.175506	0.850491	0.0509298	0.0934969	-0.0656766	0.257588
O95672 (ECEL1)	Control	0.0503264	-0.118299	0.218952	0.558579	0.999906	0.0318074	0.0501638	-0.139789	0.247146
O95672 (ECEL1)	Interaction	0.0448392	-0.172855	0.262534	0.686434	0.974288	0.0346834	0.0398194	-0.21331	0.303547
O95684 (CEP43)	Pre-ETT	0.0903713	-0.944454	1.1252	0.864095	0.957937	0.0952306	0.10218	-1.02723	1.20229
O95684 (CEP43)	Post-ETT	0.795979	-0.238846	1.8308	0.13166	0.858116	0.260683	0.778277	-0.323643	1.801
O95684 (CEP43)	Case	0.44612	-0.269513	1.16175	0.221773	0.861127	0.120855	0.445034	-0.329235	1.19874
O95684 (CEP43)	Control	-0.259488	-1.13596	0.61698	0.561734	0.999906	0.0945928	-0.24739	-1.18313	0.70035
O95684 (CEP43)	Interaction	0.705608	-0.425907	1.83712	0.221623	0.954232	0.190484	0.701546	-0.507861	1.90121
O95696 (BRD1)	Pre-ETT	-0.489974	-1.06361	0.08366	0.0941073	0.640915	0.580816	-0.489244	-1.02022	0.0162916
O95696 (BRD1)	Post-ETT	-0.574719	-1.14835	-0.00108468	0.0495684	0.847209	0.903263	-0.554036	-1.09678	-0.0444103
O95696 (BRD1)	Case	-0.0291718	-0.0940757	0.0357321	0.378357	0.884434	0.0162837	-0.0293215	-0.118645	0.0589902
O95696 (BRD1)	Control	0.0555729	-0.0239177	0.135064	0.170613	0.982898	0.0317179	0.0544431	-0.0518728	0.157044
O95696 (BRD1)	Interaction	-0.0847447	-0.187367	0.0178772	0.105549	0.954232	0.051672	-0.0848911	-0.218758	0.0528582
O95704 (APBB3)	Pre-ETT	-0.655551	-1.3072	-0.00389739	0.0486455	0.583494	0.567284	-0.642274	-1.31058	0.0260026
O95704 (APBB3)	Post-ETT	-0.775765	-1.42742	-0.124111	0.019635	0.770392	1.25815	-0.76036	-1.41717	-0.101836
O95704 (APBB3)	Case	0.0217174	-0.110811	0.154246	0.748074	0.962702	0.0215303	0.0228747	-0.134112	0.178692
O95704 (APBB3)	Control	0.141931	-0.0203818	0.304245	0.0865563	0.970812	0.0798524	0.142436	-0.0490527	0.324405
O95704 (APBB3)	Interaction	-0.120214	-0.329759	0.0893315	0.260839	0.954232	0.0457768	-0.123283	-0.357559	0.129008
O95704 (APBB3)	Pre-ETT	-0.320333	-1.66093	1.02026	0.639549	0.887292	0.101106	-0.21847	-1.58112	1.14136
O95704 (APBB3)	Post-ETT	-0.486821	-1.82742	0.853775	0.476628	0.907717	0.117383	-0.40467	-1.8503	1.05112
O95704 (APBB3)	Case	-0.0282797	-0.473987	0.417427	0.901032	0.98856	0.0378679	-0.0298567	-0.546676	0.479413
O95704 (APBB3)	Control	0.138208	-0.407669	0.684086	0.619729	0.999906	0.05527	0.135526	-0.496218	0.729269
O95704 (APBB3)	Interaction	-0.166488	-0.871213	0.538237	0.643341	0.966124	0.0575877	-0.171046	-0.945446	0.601255
O95711 (LY86)	Pre-ETT	-0.451736	-1.44124	0.537773	0.370909	0.772287	0.120601	-0.353778	-1.40957	0.648962
O95711 (LY86)	Post-ETT	-0.148268	-1.13778	0.841241	0.769002	0.957349	0.0921859	-0.0871558	-1.08141	0.913251
O95711 (LY86)	Case	-0.120687	-0.90471	0.663336	0.762878	0.965588	0.0744081	-0.114612	-0.930609	0.696608
O95711 (LY86)	Control	-0.424155	-1.38438	0.536073	0.386621	0.999906	0.128722	-0.417948	-1.4218	0.558457
O95711 (LY86)	Interaction	0.303468	-0.936181	1.54312	0.631368	0.964337	0.106572	0.275709	-0.942066	1.58163
O95715 (CXCL14)	Pre-ETT	0.714826	-0.443061	1.87271	0.226282	0.690741	0.193781	0.691255	-0.544571	1.97168
O95715 (CXCL14)	Post-ETT	0.187301	-0.970585	1.34519	0.751208	0.956578	0.104229	0.1632	-1.08257	1.44194
O95715 (CXCL14)	Case	-0.349796	-1.00315	0.30356	0.294026	0.86497	0.0991111	-0.354263	-1.06067	0.361095
O95715 (CXCL14)	Control	0.177728	-0.622467	0.977923	0.66333	0.999906	0.0777426	0.174	-0.698593	1.02345
O95715 (CXCL14)	Interaction	-0.527524	-1.56057	0.505523	0.316898	0.954232	0.142894	-0.515149	-1.61728	0.622621
O95716 (RAB3D)	Pre-ETT	0.281854	-1.30582	1.86952	0.727881	0.91342	0.106317	0.306146	-1.3167	1.90902
O95716 (RAB3D)	Post-ETT	0.707782	-0.879888	2.29545	0.382254	0.894534	0.156	0.750716	-0.910027	2.31933
O95716 (RAB3D)	Case	0.532101	-0.174976	1.23918	0.140228	0.850491	0.129552	0.524887	-0.303479	1.3348
O95716 (RAB3D)	Control	0.106173	-0.759816	0.972163	0.810099	0.999906	0.0541649	0.10198	-0.850204	1.05846
O95716 (RAB3D)	Interaction	0.425928	-0.69206	1.54392	0.455243	0.954232	0.0856763	0.434335	-0.781811	1.64868
O95716 (RAB3D)	Pre-ETT	-0.464555	-1.79207	0.862957	0.49279	0.826398	0.120187	-0.460345	-1.89722	0.907132
O95716 (RAB3D)	Post-ETT	-0.688185	-2.0157	0.639328	0.309606	0.881795	0.163773	-0.666964	-1.95919	0.702386
O95716 (RAB3D)	Case	-0.280302	-0.715872	0.155268	0.207203	0.85811	0.0802986	-0.289967	-0.780699	0.209401
O95716 (RAB3D)	Control	-0.0566725	-0.590135	0.47679	0.835059	0.999906	0.0485224	-0.0566574	-0.649572	0.515096
O95716 (RAB3D)	Interaction	-0.22363	-0.912327	0.465067	0.524497	0.954232	0.0614414	-0.233113	-0.942708	0.518025
O95716 (RAB3D)	Pre-ETT	-0.571105	-1.35118	0.208968	0.151309	0.662365	0.263946	-0.568847	-1.38449	0.251654
O95716 (RAB3D)	Post-ETT	-0.621634	-1.40171	0.15844	0.118317	0.858116	0.287127	-0.616588	-1.44874	0.190504
O95716 (RAB3D)	Case	-0.0786025	-0.373793	0.216588	0.601744	0.934481	0.0410168	-0.0759394	-0.388742	0.254206
O95716 (RAB3D)	Control	-0.0280741	-0.389607	0.333458	0.879031	0.999906	0.0464508	-0.0289895	-0.422339	0.384517
O95716 (RAB3D)	Interaction	-0.0505284	-0.517265	0.416208	0.831964	0.98973	0.0552365	-0.0524734	-0.579605	0.4609
O95721 (SNAP29)	Pre-ETT	0.534962	-0.510146	1.58007	0.31574	0.742188	0.124394	0.455737	-0.74821	1.58096
O95721 (SNAP29)	Post-ETT	0.291226	-0.753883	1.33633	0.584959	0.921358	0.0878271	0.225394	-0.982693	1.39361
O95721 (SNAP29)	Case	-0.0918509	-0.380246	0.196544	0.532477	0.921842	0.0282995	-0.0873177	-0.431534	0.251547
O95721 (SNAP29)	Control	0.151885	-0.201325	0.505096	0.399333	0.999906	0.0420451	0.151859	-0.264755	0.558647
O95721 (SNAP29)	Interaction	-0.243736	-0.699729	0.212256	0.294806	0.954232	0.0574827	-0.240226	-0.784368	0.288179
O95727 (CRTAM)	Pre-ETT	-0.707469	-2.06624	0.6513	0.307495	0.737924	0.125946	-0.612254	-2.07656	0.848752
O95727 (CRTAM)	Post-ETT	-0.871538	-2.23031	0.487231	0.208698	0.867127	0.154445	-0.815818	-2.16796	0.570144
O95727 (CRTAM)	Case	-0.227904	-0.7924	0.336591	0.42877	0.89752	0.0479209	-0.226851	-0.847733	0.384102
O95727 (CRTAM)	Control	-0.0638356	-0.755199	0.627527	0.856392	0.999906	0.0449831	-0.065824	-0.885676	0.719726
O95727 (CRTAM)	Interaction	-0.164069	-1.05661	0.728477	0.718636	0.978091	0.0598356	-0.155065	-1.18483	0.87641
O95741 (CPNE6)	Pre-ETT	0.914447	-1.05474	2.88364	0.362737	0.764644	0.167978	0.954443	-1.07187	2.87088
O95741 (CPNE6)	Post-ETT	0.827344	-1.14184	2.79653	0.410242	0.897769	0.160705	0.905237	-1.13916	2.82876
O95741 (CPNE6)	Case	-0.158147	-0.65648	0.340186	0.533943	0.921842	0.0344116	-0.160148	-0.745115	0.418353
O95741 (CPNE6)	Control	-0.0710439	-0.681374	0.539286	0.819534	0.999906	0.0365014	-0.0824023	-0.79896	0.654171
O95741 (CPNE6)	Interaction	-0.087103	-0.875035	0.700829	0.828468	0.989423	0.0427591	-0.0894587	-1.00111	0.856993
O95747 (OXSR1)	Pre-ETT	-0.082138	-0.829558	0.665282	0.829462	0.946076	0.0975657	-0.0469063	-0.806718	0.749866
O95747 (OXSR1)	Post-ETT	0.26911	-0.478309	1.01653	0.480381	0.907717	0.139643	0.298654	-0.471788	1.07664
O95747 (OXSR1)	Case	-0.0601457	-0.603368	0.483076	0.828202	0.974098	0.068655	-0.0614765	-0.612254	0.515342
O95747 (OXSR1)	Control	-0.411394	-1.0767	0.253914	0.225533	0.982898	0.171692	-0.404934	-1.08142	0.286272
O95747 (OXSR1)	Interaction	0.351248	-0.507661	1.21016	0.42283	0.954232	0.137516	0.345307	-0.588024	1.21347
O95749 (GGPS1)	Pre-ETT	0.151731	-0.577796	0.881258	0.683535	0.899802	0.0872676	0.151361	-0.61727	0.879791
O95749 (GGPS1)	Post-ETT	-0.085283	-0.81481	0.644244	0.818773	0.969168	0.0804325	-0.0868276	-0.832852	0.66791
O95749 (GGPS1)	Case	-0.134539	-0.609049	0.33997	0.578405	0.931217	0.0631466	-0.131719	-0.661909	0.386322
O95749 (GGPS1)	Control	0.102475	-0.478678	0.683628	0.729643	0.999906	0.0724468	0.1006	-0.529566	0.71247
O95749 (GGPS1)	Interaction	-0.237014	-0.98728	0.513251	0.535807	0.954232	0.0858442	-0.227595	-1.0451	0.590429
O95750 (FGF19)	Pre-ETT	-1.0276	-2.33324	0.278046	0.122934	0.655979	0.290289	-1.05472	-2.45969	0.38268
O95750 (FGF19)	Post-ETT	0.779259	-0.526383	2.0849	0.242088	0.869139	0.160783	0.736549	-0.716504	2.09011
O95750 (FGF19)	Case	1.33067	0.205998	2.45535	0.0203974	0.850491	0.841197	1.31895	0.138374	2.45363
O95750 (FGF19)	Control	-0.476183	-1.85362	0.901256	0.498049	0.999906	0.113814	-0.493516	-1.85384	0.992749
O95750 (FGF19)	Interaction	1.80686	0.0285891	3.58512	0.0464288	0.954232	0.826322	1.80564	-0.0396871	3.55275
O95750 (FGF19)	Pre-ETT	-0.643108	-1.7772	0.490982	0.266381	0.71752	0.162776	-0.632765	-1.84326	0.513595
O95750 (FGF19)	Post-ETT	0.681614	-0.452476	1.8157	0.238803	0.869139	0.155861	0.650486	-0.527486	1.83877
O95750 (FGF19)	Case	0.984826	0.212387	1.75727	0.0124591	0.850491	0.950251	0.975564	0.140842	1.76474
O95750 (FGF19)	Control	-0.339896	-1.28594	0.606145	0.48132	0.999906	0.0909301	-0.329301	-1.30477	0.64504
O95750 (FGF19)	Interaction	1.32472	0.103389	2.54606	0.0335133	0.954232	0.778777	1.32307	0.037982	2.59376
O95751 (LDOC1)	Pre-ETT	0.336815	-0.273756	0.947386	0.279611	0.723055	0.130018	0.348823	-0.359416	1.03681
O95751 (LDOC1)	Post-ETT	0.0758387	-0.534732	0.686409	0.80766	0.967118	0.0701098	0.0681349	-0.623163	0.749582
O95751 (LDOC1)	Case	-0.0914814	-0.236243	0.0532806	0.215499	0.860489	0.0323531	-0.0889386	-0.272254	0.0796527
O95751 (LDOC1)	Control	0.169495	-0.0078016	0.346791	0.0609691	0.970812	0.0964312	0.172126	-0.0429728	0.397009
O95751 (LDOC1)	Interaction	-0.260976	-0.489865	-0.0320875	0.0254352	0.954232	0.168053	-0.265037	-0.549858	0.0108446
O95754 (SEMA4F)	Pre-ETT	0.735066	-0.181907	1.65204	0.116148	0.651802	0.276491	0.696538	-0.248498	1.66332
O95754 (SEMA4F)	Post-ETT	0.931277	0.0143035	1.84825	0.0465318	0.847209	0.594104	0.90527	-0.0569767	1.85778
O95754 (SEMA4F)	Case	0.159672	-0.29931	0.618654	0.495341	0.912979	0.0607527	0.1638	-0.348085	0.68647
O95754 (SEMA4F)	Control	-0.0365389	-0.598675	0.525597	0.898626	0.999906	0.054139	-0.0414151	-0.638214	0.568482
O95754 (SEMA4F)	Interaction	0.196211	-0.529503	0.921925	0.596171	0.9601	0.0817223	0.192879	-0.618917	0.95268
O95786 (DDX58)	Pre-ETT	-0.670412	-1.75985	0.419028	0.227776	0.691394	0.186911	-0.616659	-1.72611	0.466035
O95786 (DDX58)	Post-ETT	-0.209176	-1.29862	0.880264	0.706679	0.944546	0.0841388	-0.133384	-1.24828	0.943063
O95786 (DDX58)	Case	0.0977046	-0.364662	0.560071	0.678751	0.951813	0.044758	0.0948106	-0.400243	0.593854
O95786 (DDX58)	Control	-0.363531	-0.929814	0.202751	0.208312	0.982898	0.110463	-0.351223	-0.997	0.247191
O95786 (DDX58)	Interaction	0.461236	-0.269832	1.1923	0.216252	0.954232	0.127736	0.458433	-0.345432	1.30288
O95793 (STAU1)	Pre-ETT	-0.414842	-0.933273	0.103589	0.116802	0.653286	0.267835	-0.413271	-0.956762	0.140285
O95793 (STAU1)	Post-ETT	-0.287048	-0.805479	0.231382	0.27783	0.87602	0.143802	-0.27649	-0.83605	0.271116
O95793 (STAU1)	Case	-0.130244	-0.42514	0.164652	0.386689	0.888797	0.0656488	-0.127425	-0.455477	0.201781
O95793 (STAU1)	Control	-0.258037	-0.61921	0.103135	0.161429	0.982898	0.141734	-0.263268	-0.65782	0.145556
O95793 (STAU1)	Interaction	0.127793	-0.338479	0.594065	0.591146	0.9593	0.0786373	0.128121	-0.405387	0.653283
O95813 (CER1)	Pre-ETT	-0.159156	-0.917164	0.598852	0.680687	0.898723	0.108662	-0.168628	-0.966715	0.61027
O95813 (CER1)	Post-ETT	0.0324162	-0.725592	0.790424	0.933201	0.986058	0.103658	0.0237605	-0.760309	0.820959
O95813 (CER1)	Case	0.122844	-0.253964	0.499652	0.52284	0.920386	0.0637462	0.121088	-0.283839	0.537878
O95813 (CER1)	Control	-0.0687279	-0.530221	0.392766	0.770372	0.999906	0.068527	-0.0673622	-0.558082	0.422144
O95813 (CER1)	Interaction	0.191572	-0.404213	0.787358	0.528552	0.954232	0.0890275	0.192411	-0.430158	0.82688
O95816 (BAG2)	Pre-ETT	-0.427422	-1.07566	0.220814	0.196245	0.67749	0.195655	-0.416526	-1.04185	0.252442
O95816 (BAG2)	Post-ETT	-0.268508	-0.916745	0.379728	0.416881	0.898055	0.110317	-0.26508	-0.884818	0.376535
O95816 (BAG2)	Case	0.025692	-0.156796	0.20818	0.782596	0.966915	0.0268073	0.0203462	-0.185018	0.234009
O95816 (BAG2)	Control	-0.133222	-0.356723	0.0902802	0.242699	0.982898	0.063104	-0.135695	-0.393425	0.1192
O95816 (BAG2)	Interaction	0.158914	-0.129626	0.447453	0.280386	0.954232	0.0693328	0.16009	-0.159376	0.486895
O95817 (BAG3)	Pre-ETT	-0.07991	-0.962471	0.802651	0.859146	0.956299	0.0897668	-0.082738	-0.982185	0.832452
O95817 (BAG3)	Post-ETT	-0.453361	-1.33592	0.429201	0.314027	0.885217	0.143461	-0.456048	-1.39716	0.515752
O95817 (BAG3)	Case	0.150564	-0.291435	0.592563	0.504358	0.914627	0.0570634	0.148859	-0.318584	0.638874
O95817 (BAG3)	Control	0.524015	-0.0173216	1.06535	0.0577951	0.970812	0.31166	0.513695	-0.0833447	1.15316
O95817 (BAG3)	Interaction	-0.373451	-1.07231	0.325412	0.294941	0.954232	0.126922	-0.366948	-1.18748	0.418707
O95822 (MLYCD)	Pre-ETT	0.0356932	-0.890326	0.961712	0.93978	0.983678	0.0865532	-0.0187149	-1.0921	1.02713
O95822 (MLYCD)	Post-ETT	-0.579189	-1.50521	0.346829	0.220243	0.869139	0.177039	-0.592428	-1.72666	0.431875
O95822 (MLYCD)	Case	-0.256178	-0.701095	0.188739	0.259099	0.861229	0.0680841	-0.248187	-0.77508	0.251817
O95822 (MLYCD)	Control	0.358705	-0.186205	0.903615	0.196977	0.982898	0.119971	0.352281	-0.30624	0.983972
O95822 (MLYCD)	Interaction	-0.614883	-1.31836	0.0885928	0.0866879	0.954232	0.213422	-0.613372	-1.43404	0.270804
O95825 (CRYZL1)	Pre-ETT	-0.0679333	-0.87694	0.741073	0.869274	0.960363	0.0846719	-0.0533924	-0.904551	0.753531
O95825 (CRYZL1)	Post-ETT	-0.112921	-0.921927	0.696086	0.784415	0.959693	0.0873153	-0.0948808	-0.877013	0.745302
O95825 (CRYZL1)	Case	-0.186714	-0.462104	0.0886753	0.183895	0.850491	0.0765468	-0.192533	-0.493663	0.104399
O95825 (CRYZL1)	Control	-0.141727	-0.479009	0.195555	0.410176	0.999906	0.058472	-0.134815	-0.533686	0.23689
O95825 (CRYZL1)	Interaction	-0.0449873	-0.480417	0.390442	0.839528	0.990408	0.048453	-0.0487391	-0.547775	0.450942
O95831 (AIFM1)	Pre-ETT	0.0570182	-0.763409	0.877446	0.891652	0.967114	0.0821723	0.0853019	-0.764602	0.9899
O95831 (AIFM1)	Post-ETT	0.601003	-0.219425	1.42143	0.151068	0.860478	0.229041	0.613939	-0.231013	1.45141
O95831 (AIFM1)	Case	0.122267	-0.27943	0.523963	0.550797	0.924273	0.0472823	0.133635	-0.301207	0.573669
O95831 (AIFM1)	Control	-0.421718	-0.913693	0.0702582	0.0929447	0.970812	0.170321	-0.416482	-0.966538	0.139071
O95831 (AIFM1)	Interaction	0.543984	-0.0911535	1.17912	0.0932155	0.954232	0.204144	0.529488	-0.158087	1.24863
O95832 (CLDN1)	Pre-ETT	-0.168873	-0.656418	0.318671	0.497212	0.830302	0.101586	-0.180353	-0.665192	0.312147
O95832 (CLDN1)	Post-ETT	-0.184428	-0.671972	0.303117	0.458444	0.904915	0.106649	-0.187613	-0.692285	0.30542
O95832 (CLDN1)	Case	0.0152762	-0.125133	0.155686	0.831141	0.974137	0.0233584	0.0144699	-0.144013	0.181057
O95832 (CLDN1)	Control	0.0308306	-0.141135	0.202796	0.725297	0.999906	0.0310705	0.0322746	-0.170245	0.225033
O95832 (CLDN1)	Interaction	-0.0155544	-0.237561	0.206452	0.890778	0.995127	0.0331185	-0.0145413	-0.268152	0.239629
O95833 (CLIC3)	Pre-ETT	1.03454	-0.15983	2.2289	0.0895679	0.639485	0.476488	1.03567	-0.138214	2.21249
O95833 (CLIC3)	Post-ETT	0.864008	-0.330359	2.05837	0.156237	0.860478	0.238422	0.861787	-0.341904	2.0641
O95833 (CLIC3)	Case	-0.150565	-0.418588	0.117458	0.270882	0.861229	0.0404843	-0.155065	-0.478322	0.173498
O95833 (CLIC3)	Control	0.0199636	-0.308296	0.348223	0.905118	0.999906	0.0304239	0.01356	-0.359369	0.396841
O95833 (CLIC3)	Interaction	-0.170529	-0.59431	0.253253	0.430296	0.954232	0.0437048	-0.161635	-0.659606	0.330994
O95834 (EML2)	Pre-ETT	0.625328	-0.316321	1.56698	0.193064	0.674977	0.190952	0.610906	-0.449187	1.6202
O95834 (EML2)	Post-ETT	0.754536	-0.187112	1.69618	0.116297	0.857948	0.250983	0.726212	-0.29365	1.76484
O95834 (EML2)	Case	0.0293882	-0.441381	0.500157	0.90262	0.98856	0.039313	0.0308375	-0.514821	0.573481
O95834 (EML2)	Control	-0.0998205	-0.676392	0.476751	0.734366	0.999906	0.0533182	-0.102359	-0.760237	0.55034
O95834 (EML2)	Interaction	0.129209	-0.615142	0.87356	0.733689	0.981693	0.0617697	0.127802	-0.677026	0.978324
O95841 (ANGPTL1)	Pre-ETT	0.524249	-0.11707	1.16557	0.109116	0.648584	0.253535	0.523949	-0.167254	1.22878
O95841 (ANGPTL1)	Post-ETT	0.310012	-0.331306	0.951331	0.343413	0.894534	0.111274	0.311173	-0.351755	1.009
O95841 (ANGPTL1)	Case	-0.0920356	-0.427242	0.243171	0.590484	0.932821	0.0463201	-0.0878378	-0.468551	0.282221
O95841 (ANGPTL1)	Control	0.122201	-0.288342	0.532743	0.559627	0.999906	0.0646721	0.125261	-0.319199	0.574632
O95841 (ANGPTL1)	Interaction	-0.214236	-0.744244	0.315772	0.428219	0.954232	0.0745723	-0.212501	-0.782282	0.379514
O95841 (ANGPTL1)	Pre-ETT	-0.131401	-0.768573	0.505771	0.68607	0.900325	0.0676617	-0.132993	-0.853084	0.569186
O95841 (ANGPTL1)	Post-ETT	0.212178	-0.424994	0.84935	0.513971	0.9091	0.0777144	0.21459	-0.525087	0.931248
O95841 (ANGPTL1)	Case	0.30881	-0.060276	0.677896	0.10103	0.850491	0.129432	0.307597	-0.103683	0.706736
O95841 (ANGPTL1)	Control	-0.0347688	-0.486805	0.417267	0.880171	0.999906	0.0476765	-0.0391165	-0.521493	0.474662
O95841 (ANGPTL1)	Interaction	0.343579	-0.239997	0.927155	0.248532	0.954232	0.106195	0.342546	-0.2765	0.984892
O95848 (NUDT14)	Pre-ETT	0.185449	-0.456591	0.827489	0.57131	0.861422	0.0859442	0.180193	-0.558705	0.875568
O95848 (NUDT14)	Post-ETT	0.75865	0.11661	1.40069	0.0205615	0.770392	0.577921	0.732792	-0.00900854	1.44715
O95848 (NUDT14)	Case	0.374521	0.0740264	0.675017	0.0145739	0.850491	0.401106	0.370599	0.03055	0.730543
O95848 (NUDT14)	Control	-0.198679	-0.566709	0.16935	0.29002	0.982898	0.0717905	-0.201023	-0.626365	0.23219
O95848 (NUDT14)	Interaction	0.573201	0.0980764	1.04833	0.0180522	0.954232	0.45245	0.578563	0.0216208	1.08763
O95861 (BPNT1)	Pre-ETT	-0.749744	-1.53361	0.0341182	0.0608402	0.61028	0.409055	-0.751924	-1.57777	0.0676314
O95861 (BPNT1)	Post-ETT	-0.309179	-1.09304	0.474683	0.439482	0.90403	0.110653	-0.319881	-1.15499	0.511822
O95861 (BPNT1)	Case	-0.394445	-0.98861	0.199721	0.193208	0.850491	0.149714	-0.394917	-1.00788	0.254295
O95861 (BPNT1)	Control	-0.83501	-1.56271	-0.107309	0.0245134	0.970812	0.840644	-0.82497	-1.60592	-0.0652438
O95861 (BPNT1)	Interaction	0.440565	-0.498893	1.38002	0.358023	0.954232	0.1403	0.424953	-0.592152	1.37348
O95866 (MPIG6B)	Pre-ETT	-0.49948	-1.54497	0.546012	0.349085	0.75693	0.146463	-0.505468	-1.46933	0.560098
O95866 (MPIG6B)	Post-ETT	-0.593979	-1.63947	0.451513	0.265485	0.875434	0.177884	-0.586584	-1.65485	0.442412
O95866 (MPIG6B)	Case	-0.179794	-0.637813	0.278226	0.44167	0.899761	0.0646409	-0.180672	-0.698263	0.324445
O95866 (MPIG6B)	Control	-0.0852944	-0.646251	0.475663	0.765691	0.999906	0.0589092	-0.0848503	-0.703108	0.553471
O95866 (MPIG6B)	Interaction	-0.0944994	-0.818692	0.629693	0.79814	0.986476	0.0706763	-0.100636	-0.939985	0.675519
O95866 (MPIG6B)	Pre-ETT	0.173103	-0.702608	1.04882	0.698439	0.90365	0.0960242	0.141703	-0.7645	1.02697
O95866 (MPIG6B)	Post-ETT	0.191993	-0.683719	1.0677	0.667409	0.940581	0.0968554	0.169354	-0.698858	1.01449
O95866 (MPIG6B)	Case	0.00625994	-0.315139	0.327659	0.969548	0.998736	0.0389945	0.00699325	-0.348496	0.364987
O95866 (MPIG6B)	Control	-0.0126295	-0.406261	0.381002	0.949858	0.999906	0.0448717	-0.0101208	-0.439927	0.449244
O95866 (MPIG6B)	Interaction	0.0188895	-0.489286	0.527065	0.941922	0.995127	0.0538596	0.0145363	-0.55134	0.604236
O95867 (LY6G6C)	Pre-ETT	-0.240104	-1.24788	0.767674	0.640526	0.887794	0.0998257	-0.243481	-1.2808	0.783757
O95867 (LY6G6C)	Post-ETT	0.153422	-0.854355	1.1612	0.765412	0.957349	0.0942735	0.145226	-0.892393	1.14215
O95867 (LY6G6C)	Case	-0.281477	-0.881424	0.318471	0.357806	0.879858	0.0906538	-0.269676	-0.936516	0.377402
O95867 (LY6G6C)	Control	-0.675003	-1.40979	0.0597795	0.0717805	0.970812	0.3092	-0.663689	-1.49777	0.118304
O95867 (LY6G6C)	Interaction	0.393526	-0.555074	1.34213	0.416166	0.954232	0.106333	0.388471	-0.634494	1.41303
O95868 (LY6G6D)	Pre-ETT	0.798569	-1.65746	3.2546	0.523946	0.845545	0.10825	0.616924	-1.75077	2.99118
O95868 (LY6G6D)	Post-ETT	1.50469	-0.951338	3.96073	0.229838	0.869139	0.16963	1.35271	-0.97788	3.75683
O95868 (LY6G6D)	Case	0.881054	0.188813	1.57329	0.0126115	0.850491	0.452548	0.876752	0.115791	1.6784
O95868 (LY6G6D)	Control	0.174928	-0.672891	1.02275	0.685924	0.999906	0.0386661	0.163553	-0.774133	1.1022
O95868 (LY6G6D)	Interaction	0.706126	-0.388403	1.80065	0.206067	0.954232	0.0881705	0.709601	-0.465879	1.93433
O95881 (TXNDC12)	Pre-ETT	-0.525218	-1.47557	0.425135	0.278726	0.722447	0.192172	-0.560497	-1.51875	0.450858
O95881 (TXNDC12)	Post-ETT	-0.723687	-1.67404	0.226666	0.135569	0.858116	0.29471	-0.734451	-1.69787	0.235187
O95881 (TXNDC12)	Case	-0.33444	-0.786709	0.117829	0.147243	0.850491	0.124693	-0.336939	-0.848428	0.184239
O95881 (TXNDC12)	Control	-0.135971	-0.689885	0.417943	0.630431	0.999906	0.058731	-0.131624	-0.764518	0.470557
O95881 (TXNDC12)	Interaction	-0.198469	-0.913569	0.516631	0.586463	0.958623	0.0693958	-0.196685	-0.983921	0.621847
O95881 (TXNDC12)	Pre-ETT	0.217343	-0.686091	1.12078	0.637271	0.88716	0.119708	0.233408	-0.675464	1.08282
O95881 (TXNDC12)	Post-ETT	-0.0523855	-0.955819	0.851048	0.909517	0.982065	0.10046	-0.0508805	-0.903974	0.870182
O95881 (TXNDC12)	Case	-0.183816	-0.352173	-0.0154595	0.0323597	0.850491	0.147394	-0.184246	-0.391637	0.0153729
O95881 (TXNDC12)	Control	0.0859123	-0.120282	0.292107	0.414138	0.999906	0.0404562	0.0888336	-0.16497	0.33442
O95881 (TXNDC12)	Interaction	-0.269729	-0.535924	-0.00353304	0.0470358	0.954232	0.159086	-0.271829	-0.593339	0.049873
O95897 (OLFM2)	Pre-ETT	0.0838484	-0.891658	1.05935	0.866216	0.958975	0.0972366	0.0790425	-0.988077	1.0575
O95897 (OLFM2)	Post-ETT	0.0883244	-0.887181	1.06383	0.859148	0.976259	0.0983902	0.0705853	-0.953401	1.14979
O95897 (OLFM2)	Case	-0.258257	-0.680273	0.163758	0.230364	0.861229	0.0884697	-0.252686	-0.710531	0.228935
O95897 (OLFM2)	Control	-0.262733	-0.779595	0.254128	0.319106	0.987273	0.0832434	-0.255029	-0.810341	0.29723
O95897 (OLFM2)	Interaction	0.00447605	-0.662789	0.671741	0.98951	0.999228	0.0636728	-0.00106227	-0.726562	0.723832
O95897 (OLFM2)	Pre-ETT	0.0569231	-0.837713	0.951559	0.900756	0.968661	0.090576	0.0418571	-0.912497	1.01702
O95897 (OLFM2)	Post-ETT	0.149542	-0.745094	1.04418	0.743203	0.954974	0.104796	0.135854	-0.849061	1.07305
O95897 (OLFM2)	Case	-0.251909	-0.656722	0.152905	0.222597	0.861127	0.0958562	-0.256767	-0.732851	0.194533
O95897 (OLFM2)	Control	-0.344527	-0.84032	0.151266	0.173204	0.982898	0.124595	-0.334902	-0.876125	0.205028
O95897 (OLFM2)	Interaction	0.0926186	-0.547448	0.732685	0.776709	0.985384	0.0685151	0.0915764	-0.647792	0.792464
O95926 (SYF2)	Pre-ETT	-0.779997	-1.58335	0.0233561	0.057043	0.606503	0.442065	-0.736641	-1.56569	0.0984516
O95926 (SYF2)	Post-ETT	-0.118468	-0.921821	0.684885	0.772558	0.958256	0.0981078	-0.079847	-0.908651	0.735319
O95926 (SYF2)	Case	-0.032722	-0.674332	0.608888	0.920378	0.990758	0.0723685	-0.0326385	-0.711321	0.604782
O95926 (SYF2)	Control	-0.694251	-1.48006	0.0915577	0.0833447	0.970812	0.428592	-0.690066	-1.47826	0.0942559
O95926 (SYF2)	Interaction	0.661529	-0.352946	1.676	0.201224	0.954232	0.265886	0.647671	-0.362186	1.66616
O95931 (CBX7)	Pre-ETT	0.00553318	-1.04482	1.05588	0.991762	0.996624	0.09258	0.0228903	-1.0597	1.04011
O95931 (CBX7)	Post-ETT	0.202078	-0.848272	1.25243	0.706114	0.944546	0.105318	0.201286	-0.846333	1.30138
O95931 (CBX7)	Case	0.143554	-0.178305	0.465412	0.382025	0.886261	0.0471711	0.144903	-0.210391	0.533543
O95931 (CBX7)	Control	-0.0529914	-0.447186	0.341204	0.792183	0.999906	0.0419728	-0.0511106	-0.511512	0.387892
O95931 (CBX7)	Interaction	0.196545	-0.312358	0.705448	0.449072	0.954232	0.0647825	0.198724	-0.351808	0.78331
O95968 (SCGB1D1)	Pre-ETT	-0.12688	-0.920991	0.66723	0.754162	0.921262	0.0976899	-0.141647	-1.01413	0.685671
O95968 (SCGB1D1)	Post-ETT	0.0370158	-0.757095	0.831126	0.927207	0.986058	0.0905422	0.0185548	-0.83963	0.896029
O95968 (SCGB1D1)	Case	0.139112	-0.513237	0.79146	0.675978	0.951813	0.0774308	0.134592	-0.576762	0.824477
O95968 (SCGB1D1)	Control	-0.0247841	-0.823745	0.774176	0.951519	0.999906	0.0844139	-0.0179857	-0.85069	0.768925
O95968 (SCGB1D1)	Interaction	0.163896	-0.867558	1.19535	0.75547	0.984358	0.0983361	0.13762	-0.844524	1.21577
O95969 (SCGB1D2)	Pre-ETT	0.00234036	-0.820841	0.825521	0.995554	0.998563	0.0849976	-0.0302842	-0.967474	0.797373
O95969 (SCGB1D2)	Post-ETT	0.138229	-0.684952	0.96141	0.742066	0.954862	0.0971546	0.115057	-0.879398	1.02032
O95969 (SCGB1D2)	Case	-0.125539	-0.70054	0.449462	0.668713	0.950615	0.0664532	-0.116641	-0.738946	0.486066
O95969 (SCGB1D2)	Control	-0.261428	-0.965657	0.442802	0.466866	0.999906	0.101217	-0.266857	-1.03473	0.489166
O95969 (SCGB1D2)	Interaction	0.135889	-0.773268	1.04505	0.769561	0.985384	0.0879746	0.14194	-0.834236	1.1232
O95972 (BMP15)	Pre-ETT	-1.03861	-1.70374	-0.373476	0.00220969	0.302029	2.83105	-1.01943	-1.69726	-0.276998
O95972 (BMP15)	Post-ETT	-1.00165	-1.66678	-0.336514	0.00316152	0.478799	2.66813	-0.99456	-1.68455	-0.276281
O95972 (BMP15)	Case	0.0313251	-0.2464	0.30905	0.82504	0.973902	0.0378324	0.034949	-0.276429	0.339576
O95972 (BMP15)	Control	-0.005637	-0.345779	0.334505	0.974088	0.999906	0.0408957	-0.00203113	-0.383248	0.361371
O95972 (BMP15)	Interaction	0.0369621	-0.402159	0.476083	0.868963	0.993669	0.0522412	0.0370775	-0.433059	0.534613
O95988 (TCL1B)	Pre-ETT	-0.131263	-0.543701	0.281175	0.532772	0.847356	0.0751606	-0.126663	-0.612523	0.367287
O95988 (TCL1B)	Post-ETT	-0.133807	-0.546245	0.278631	0.52486	0.910274	0.0750686	-0.134367	-0.610712	0.327678
O95988 (TCL1B)	Case	-0.0428793	-0.352603	0.266845	0.786126	0.966915	0.0470624	-0.0449091	-0.372298	0.288882
O95988 (TCL1B)	Control	-0.0403351	-0.419668	0.338998	0.834912	0.999906	0.0582539	-0.0439229	-0.440302	0.386031
O95988 (TCL1B)	Interaction	-0.00254421	-0.492261	0.487172	0.991876	0.999228	0.066758	-0.0051621	-0.557883	0.520115
O95990 (FAM107A)	Pre-ETT	0.0174624	-0.91939	0.954315	0.970858	0.989669	0.0935392	0.0313056	-0.979672	1.03481
O95990 (FAM107A)	Post-ETT	0.388341	-0.548512	1.32519	0.416541	0.898055	0.137253	0.388973	-0.626438	1.34894
O95990 (FAM107A)	Case	0.199328	-0.217753	0.616409	0.348917	0.878755	0.0717961	0.199718	-0.264684	0.670302
O95990 (FAM107A)	Control	-0.17155	-0.682368	0.339268	0.510395	0.999906	0.0703654	-0.16956	-0.745685	0.414357
O95990 (FAM107A)	Interaction	0.370878	-0.288585	1.03034	0.270343	0.954232	0.125743	0.375027	-0.396406	1.09604
O95994 (AGR2)	Pre-ETT	-0.139013	-1.21685	0.938825	0.800435	0.937668	0.0827408	-0.157285	-1.31188	0.97403
O95994 (AGR2)	Post-ETT	0.710273	-0.367565	1.78811	0.196504	0.865245	0.188644	0.682294	-0.432446	1.7924
O95994 (AGR2)	Case	0.774305	-0.168865	1.71747	0.107605	0.850491	0.327985	0.772088	-0.197285	1.70043
O95994 (AGR2)	Control	-0.0749809	-1.23012	1.08016	0.898764	0.999906	0.0855408	-0.080868	-1.23549	1.12638
O95994 (AGR2)	Interaction	0.849286	-0.641996	2.34057	0.264336	0.954232	0.209695	0.858742	-0.676172	2.35928
O95997 (PTTG1)	Pre-ETT	0.453344	-0.780547	1.68724	0.471457	0.817716	0.126955	0.471674	-0.829631	1.76833
O95997 (PTTG1)	Post-ETT	0.347982	-0.885909	1.58187	0.580435	0.921358	0.126924	0.392357	-0.881451	1.67511
O95997 (PTTG1)	Case	0.0230135	-0.522858	0.568886	0.934145	0.993559	0.0446252	0.0354244	-0.575204	0.645143
O95997 (PTTG1)	Control	0.128376	-0.540178	0.796929	0.706655	0.999906	0.0595551	0.121043	-0.642915	0.871575
O95997 (PTTG1)	Interaction	-0.105362	-0.968461	0.757737	0.810904	0.986482	0.0732338	-0.106829	-1.10514	0.885576
O95998 (IL18BP)	Pre-ETT	0.33044	-0.502226	1.16311	0.436685	0.808448	0.139983	0.317244	-0.567174	1.17979
O95998 (IL18BP)	Post-ETT	0.295763	-0.536903	1.12843	0.486317	0.907717	0.11962	0.277777	-0.528478	1.1295
O95998 (IL18BP)	Case	0.113387	-0.162273	0.389048	0.420132	0.893236	0.0479952	0.115129	-0.207341	0.425261
O95998 (IL18BP)	Control	0.148065	-0.189549	0.485679	0.390029	0.999906	0.0620629	0.147927	-0.228816	0.523046
O95998 (IL18BP)	Interaction	-0.0346771	-0.470535	0.401181	0.876084	0.993669	0.0510896	-0.0368907	-0.51631	0.46197
O95999 (BCL10)	Pre-ETT	-0.717625	-1.76708	0.331828	0.180167	0.674666	0.194534	-0.753383	-1.79118	0.341356
O95999 (BCL10)	Post-ETT	-0.79351	-1.84296	0.255942	0.138349	0.858116	0.302062	-0.814191	-1.89092	0.254693
O95999 (BCL10)	Case	-0.415949	-1.01122	0.179318	0.170829	0.850491	0.133703	-0.409874	-1.0659	0.261011
O95999 (BCL10)	Control	-0.340063	-1.06911	0.388987	0.360602	0.997892	0.103222	-0.330722	-1.12628	0.440827
O95999 (BCL10)	Interaction	-0.0758858	-1.01708	0.865313	0.874437	0.993669	0.0823772	-0.0734203	-1.10905	0.949801
O96000 (NDUFB10)	Pre-ETT	4.40244	-0.135194	8.94006	0.0572276	0.606503	0.684169	4.40374	-0.0557113	8.50293
O96000 (NDUFB10)	Post-ETT	3.36936	-1.16827	7.90699	0.145573	0.858116	0.294694	3.41864	-0.67652	7.54232
O96000 (NDUFB10)	Case	-0.305537	-0.749706	0.138631	0.177584	0.850491	0.017787	-0.296868	-0.879669	0.278565
O96000 (NDUFB10)	Control	0.72754	0.183547	1.27153	0.00876033	0.970812	0.115456	0.718354	0.0282425	1.42282
O96000 (NDUFB10)	Interaction	-1.03308	-1.73537	-0.330785	0.00393755	0.954232	0.189324	-1.02394	-1.93796	-0.101571
O96013 (PAK4)	Pre-ETT	-0.392873	-1.25849	0.472748	0.373706	0.773928	0.103847	-0.363215	-1.28863	0.588512
O96013 (PAK4)	Post-ETT	-0.693695	-1.55932	0.171926	0.116256	0.857948	0.24649	-0.679003	-1.60909	0.307392
O96013 (PAK4)	Case	-0.344788	-0.734127	0.0445508	0.0826184	0.850491	0.12692	-0.342111	-0.798981	0.116031
O96013 (PAK4)	Control	-0.0439664	-0.520807	0.432875	0.856591	0.999906	0.0456492	-0.0413845	-0.558753	0.489288
O96013 (PAK4)	Interaction	-0.300822	-0.916421	0.314777	0.338181	0.954232	0.0816625	-0.304854	-0.976768	0.372407
O96014 (WNT11)	Pre-ETT	0.0759449	-0.574202	0.726092	0.81891	0.941513	0.092015	0.0842571	-0.597126	0.768362
O96014 (WNT11)	Post-ETT	0.0503269	-0.59982	0.700474	0.879409	0.978841	0.0964438	0.0694968	-0.564863	0.725471
O96014 (WNT11)	Case	0.0924685	-0.113941	0.298878	0.379925	0.884434	0.044938	0.0924014	-0.143697	0.321226
O96014 (WNT11)	Control	0.118086	-0.134713	0.370886	0.359914	0.997892	0.0552269	0.115841	-0.165204	0.398255
O96014 (WNT11)	Interaction	-0.0256179	-0.35198	0.300744	0.87773	0.993669	0.0445395	-0.0218041	-0.387649	0.339384
O96017 (CHEK2)	Pre-ETT	0.292834	-0.474085	1.05975	0.454233	0.81601	0.127305	0.319711	-0.439708	1.12629
O96017 (CHEK2)	Post-ETT	0.459234	-0.307685	1.22615	0.240542	0.869139	0.166146	0.471922	-0.346151	1.30378
O96017 (CHEK2)	Case	-0.11073	-0.774092	0.552633	0.743546	0.961149	0.0797411	-0.107585	-0.731453	0.531338
O96017 (CHEK2)	Control	-0.27713	-1.08958	0.53532	0.503782	0.999906	0.116839	-0.273986	-1.02442	0.488807
O96017 (CHEK2)	Interaction	0.1664	-0.882468	1.21527	0.755844	0.984358	0.110687	0.160122	-0.863202	1.12255
O96017 (CHEK2)	Pre-ETT	-0.331431	-1.13754	0.474679	0.420337	0.798114	0.1282	-0.300852	-1.00313	0.402099
O96017 (CHEK2)	Post-ETT	-0.309308	-1.11542	0.496803	0.452023	0.90403	0.108742	-0.279379	-0.973508	0.427325
O96017 (CHEK2)	Case	0.00766786	-0.0453234	0.0606592	0.776711	0.96606	0.00944638	0.00651203	-0.0703841	0.0855205
O96017 (CHEK2)	Control	-0.0144557	-0.0793565	0.0504451	0.662436	0.999906	0.0109509	-0.0144289	-0.105868	0.0808896
O96017 (CHEK2)	Interaction	0.0221236	-0.0616631	0.10591	0.604792	0.961624	0.0129089	0.0231665	-0.10513	0.14239
P00167 (CYB5A)	Pre-ETT	0.330758	-1.03428	1.69579	0.634849	0.88716	0.106234	0.382246	-0.938426	1.79712
P00167 (CYB5A)	Post-ETT	0.465873	-0.899161	1.83091	0.503548	0.9091	0.125383	0.481757	-0.901892	1.85157
P00167 (CYB5A)	Case	-0.0380653	-0.310375	0.234244	0.784102	0.966915	0.0224478	-0.0347191	-0.363108	0.294892
P00167 (CYB5A)	Control	-0.173181	-0.506691	0.160328	0.308798	0.986312	0.0383703	-0.170731	-0.573917	0.222608
P00167 (CYB5A)	Interaction	0.135116	-0.295443	0.565675	0.538511	0.954232	0.0376716	0.136095	-0.354892	0.635286
P00325 (ADH1B)	Pre-ETT	0.490618	-0.399839	1.38107	0.280193	0.723208	0.192265	0.536741	-0.388264	1.42248
P00325 (ADH1B)	Post-ETT	0.716481	-0.173976	1.60694	0.114789	0.856614	0.400385	0.760406	-0.164684	1.67535
P00325 (ADH1B)	Case	0.206328	-0.217511	0.630167	0.34002	0.877681	0.0753996	0.208833	-0.253546	0.680031
P00325 (ADH1B)	Control	-0.0195351	-0.53863	0.49956	0.941202	0.999906	0.0524594	-0.0159796	-0.600693	0.550085
P00325 (ADH1B)	Interaction	0.225863	-0.444285	0.896011	0.508885	0.954232	0.0731566	0.223384	-0.500302	0.938144
P00326 (ADH1C)	Pre-ETT	0.316986	-0.478197	1.11217	0.434623	0.807918	0.115872	0.334894	-0.469773	1.09474
P00326 (ADH1C)	Post-ETT	0.576133	-0.219052	1.37132	0.155594	0.860478	0.266229	0.599413	-0.242038	1.42654
P00326 (ADH1C)	Case	0.336995	0.0392984	0.634691	0.0265074	0.850491	0.256409	0.335801	0.00999491	0.661618
P00326 (ADH1C)	Control	0.0778475	-0.286754	0.442449	0.675597	0.999906	0.0433789	0.0792058	-0.30605	0.484102
P00326 (ADH1C)	Interaction	0.259147	-0.211552	0.729846	0.280555	0.954232	0.0916436	0.261494	-0.273061	0.776018
P00338 (LDHA)	Pre-ETT	-0.286138	-1.07125	0.498973	0.47503	0.820503	0.110064	-0.247879	-1.10416	0.572239
P00338 (LDHA)	Post-ETT	-0.0621765	-0.847287	0.722934	0.876649	0.978618	0.0901113	-0.0425699	-0.850549	0.753754
P00338 (LDHA)	Case	-0.255243	-0.660145	0.149658	0.216634	0.861127	0.102217	-0.254211	-0.701714	0.195095
P00338 (LDHA)	Control	-0.479205	-0.975106	0.0166966	0.0582285	0.970812	0.293796	-0.47313	-1.01321	0.0852254
P00338 (LDHA)	Interaction	0.223961	-0.416244	0.864167	0.492935	0.954232	0.100144	0.214165	-0.493876	0.925968
P00367 (GLUD1)	Pre-ETT	0.10476	-0.897666	1.10719	0.837705	0.949083	0.0902751	0.104777	-0.922861	1.12885
P00367 (GLUD1)	Post-ETT	0.0319742	-0.970452	1.0344	0.950151	0.990221	0.0884006	0.0343712	-1.01405	1.04082
P00367 (GLUD1)	Case	-0.125615	-0.586741	0.33551	0.593401	0.932821	0.052285	-0.127454	-0.647699	0.40085
P00367 (GLUD1)	Control	-0.0528294	-0.617591	0.511932	0.854531	0.999906	0.0532573	-0.0564961	-0.672504	0.585228
P00367 (GLUD1)	Interaction	-0.0727861	-0.80189	0.656318	0.844875	0.991243	0.0623624	-0.0788758	-0.887227	0.700214
P00374 (DHFR)	Pre-ETT	0.731704	-0.511024	1.97443	0.248499	0.703174	0.165627	0.685604	-0.590286	1.99295
P00374 (DHFR)	Post-ETT	0.576947	-0.665781	1.81968	0.362859	0.894534	0.126683	0.539182	-0.779258	1.81264
P00374 (DHFR)	Case	-0.106846	-0.556666	0.342975	0.641538	0.94212	0.0371127	-0.103389	-0.594094	0.397326
P00374 (DHFR)	Control	0.0479113	-0.503004	0.598826	0.864655	0.999906	0.0417675	0.0454634	-0.552217	0.646384
P00374 (DHFR)	Interaction	-0.154757	-0.865985	0.556471	0.669765	0.970462	0.0511231	-0.153987	-0.93242	0.632958
P00387 (CYB5R3)	Pre-ETT	0.324595	-1.21511	1.86429	0.679465	0.898178	0.110319	0.337025	-1.25236	1.86997
P00387 (CYB5R3)	Post-ETT	0.833774	-0.705926	2.37347	0.288529	0.878002	0.168526	0.824023	-0.716501	2.34474
P00387 (CYB5R3)	Case	0.206562	-0.938773	1.3519	0.723728	0.957099	0.0748686	0.191847	-1.02635	1.36086
P00387 (CYB5R3)	Control	-0.302618	-1.70536	1.10013	0.67242	0.999906	0.104722	-0.303944	-1.77455	1.1198
P00387 (CYB5R3)	Interaction	0.509179	-1.30175	2.32011	0.581577	0.958393	0.128269	0.49296	-1.36173	2.41559
P00390 (GSR)	Pre-ETT	-0.741139	-1.7438	0.261522	0.147407	0.661656	0.237553	-0.722866	-1.78871	0.392715
P00390 (GSR)	Post-ETT	0.0074372	-0.995224	1.0101	0.988401	0.99684	0.0871128	0.0164095	-1.02855	1.13887
P00390 (GSR)	Case	0.643066	-0.222912	1.50904	0.145545	0.850491	0.224734	0.639906	-0.223476	1.48413
P00390 (GSR)	Control	-0.105511	-1.16611	0.955091	0.845408	0.999906	0.0870359	-0.0864439	-1.1084	0.948931
P00390 (GSR)	Interaction	0.748576	-0.620655	2.11781	0.283928	0.954232	0.184873	0.726721	-0.601711	2.09636
P00441 (SOD1)	Pre-ETT	-0.0635555	-0.765171	0.63806	0.859082	0.956299	0.0919756	-0.0221489	-0.741608	0.7268
P00441 (SOD1)	Post-ETT	0.333263	-0.368353	1.03488	0.35187	0.894534	0.157097	0.358665	-0.349802	1.10429
P00441 (SOD1)	Case	-0.019117	-0.618254	0.58002	0.950135	0.995574	0.0728902	-0.016872	-0.627037	0.56777
P00441 (SOD1)	Control	-0.415935	-1.14972	0.317855	0.266582	0.982898	0.196041	-0.401724	-1.11416	0.314997
P00441 (SOD1)	Interaction	0.396818	-0.5505	1.34414	0.411646	0.954232	0.165918	0.379232	-0.572883	1.33237
P00450 (CP)	Pre-ETT	0.0857098	-0.858612	1.03003	0.858807	0.956227	0.0939562	0.102968	-0.876561	1.12054
P00450 (CP)	Post-ETT	0.158658	-0.785664	1.10298	0.74193	0.954862	0.0940732	0.189098	-0.82002	1.24389
P00450 (CP)	Case	0.0550181	-0.629664	0.7397	0.874855	0.984102	0.0701508	0.0615612	-0.690658	0.805961
P00450 (CP)	Control	-0.01793	-0.85649	0.82063	0.966572	0.999906	0.0840316	-0.0256413	-0.891701	0.857945
P00450 (CP)	Interaction	0.0729481	-1.00963	1.15552	0.894929	0.995127	0.101289	0.0875812	-1.0715	1.19678
P00451 (F8)	Pre-ETT	0.291677	-0.72885	1.3122	0.575358	0.862666	0.109548	0.248143	-0.89347	1.32719
P00451 (F8)	Post-ETT	0.483757	-0.53677	1.50428	0.35285	0.894534	0.141463	0.455717	-0.60502	1.53821
P00451 (F8)	Case	0.109049	-0.267043	0.485142	0.569833	0.926822	0.0388757	0.108831	-0.31293	0.525206
P00451 (F8)	Control	-0.0830309	-0.543649	0.377587	0.723861	0.999906	0.0482029	-0.0798576	-0.596905	0.426092
P00451 (F8)	Interaction	0.19208	-0.402575	0.786735	0.526675	0.954232	0.0631579	0.179414	-0.475959	0.846507
P00480 (OTC)	Pre-ETT	-0.050154	-0.952564	0.852256	0.913258	0.972361	0.0953216	0.0104493	-0.882822	0.878183
P00480 (OTC)	Post-ETT	0.0624134	-0.839997	0.964824	0.892172	0.982065	0.0866516	0.108639	-0.799672	0.973368
P00480 (OTC)	Case	0.136011	-0.0439766	0.315999	0.138584	0.850491	0.0505741	0.134728	-0.0872621	0.348442
P00480 (OTC)	Control	0.023444	-0.196996	0.243884	0.834882	0.999906	0.0279681	0.0252349	-0.254273	0.285081
P00480 (OTC)	Interaction	0.112567	-0.172019	0.397154	0.438187	0.954232	0.0397332	0.11422	-0.23248	0.47232
P00488|P05160 (F13B|F13A1)	Pre-ETT	-0.243202	-1.35464	0.868238	0.668015	0.89643	0.104292	-0.256737	-1.44638	0.865892
P00488|P05160 (F13B|F13A1)	Post-ETT	-0.49952	-1.61096	0.61192	0.378385	0.894534	0.168434	-0.509673	-1.66138	0.634718
P00488|P05160 (F13B|F13A1)	Case	0.0402068	-0.364605	0.445018	0.845653	0.977637	0.0425918	0.0358836	-0.408723	0.489979
P00488|P05160 (F13B|F13A1)	Control	0.296524	-0.199267	0.792315	0.241108	0.982898	0.0922189	0.291841	-0.275872	0.832334
P00488|P05160 (F13B|F13A1)	Interaction	-0.256317	-0.89638	0.383746	0.432524	0.954232	0.0726654	-0.241675	-0.963763	0.460371
P00491 (PNP)	Pre-ETT	-0.140808	-0.831662	0.550046	0.689543	0.901325	0.0998135	-0.103647	-0.802318	0.632367
P00491 (PNP)	Post-ETT	0.128621	-0.562233	0.819474	0.715187	0.947437	0.105307	0.177863	-0.539528	0.87506
P00491 (PNP)	Case	-0.143747	-0.6813	0.393805	0.600198	0.934481	0.0807827	-0.139699	-0.701503	0.406488
P00491 (PNP)	Control	-0.413176	-1.07154	0.245188	0.218684	0.982898	0.217175	-0.426	-1.11936	0.264354
P00491 (PNP)	Interaction	0.269429	-0.580516	1.11937	0.534402	0.954232	0.143354	0.271854	-0.594696	1.13857
P00491 (PNP)	Pre-ETT	-0.151268	-0.833544	0.531008	0.663893	0.89579	0.100577	-0.104097	-0.8593	0.627227
P00491 (PNP)	Post-ETT	0.14509	-0.537186	0.827366	0.676826	0.942226	0.110791	0.185408	-0.511558	0.913159
P00491 (PNP)	Case	-0.111991	-0.64147	0.417489	0.678469	0.951813	0.0774323	-0.112108	-0.650464	0.414458
P00491 (PNP)	Control	-0.408349	-1.05683	0.240129	0.21713	0.982898	0.18095	-0.400019	-1.08574	0.236016
P00491 (PNP)	Interaction	0.296358	-0.540823	1.13354	0.487796	0.954232	0.140542	0.300199	-0.586592	1.16813
P00492 (HPRT1)	Pre-ETT	-0.225598	-0.845499	0.394303	0.475672	0.820503	0.107822	-0.211698	-0.876534	0.459013
P00492 (HPRT1)	Post-ETT	0.260054	-0.359847	0.879955	0.41095	0.897769	0.120771	0.251862	-0.398303	0.903645
P00492 (HPRT1)	Case	0.0647174	-0.471786	0.601221	0.813101	0.973045	0.0810451	0.0622795	-0.474986	0.613714
P00492 (HPRT1)	Control	-0.420935	-1.07801	0.236145	0.209268	0.982898	0.229752	-0.414004	-1.08485	0.255535
P00492 (HPRT1)	Interaction	0.485652	-0.362634	1.33394	0.26182	0.954232	0.212427	0.477999	-0.375656	1.32989
P00505 (GOT2)	Pre-ETT	-0.574208	-2.06742	0.919003	0.451032	0.815097	0.127064	-0.619626	-2.20376	0.953477
P00505 (GOT2)	Post-ETT	-0.489329	-1.98254	1.00388	0.520689	0.90954	0.117213	-0.538328	-2.10252	1.08016
P00505 (GOT2)	Case	0.0631866	-0.484607	0.610981	0.821142	0.9733	0.0410229	0.0622401	-0.546229	0.695419
P00505 (GOT2)	Control	-0.0216934	-0.692601	0.649214	0.949469	0.999906	0.0454784	-0.0172146	-0.789507	0.720135
P00505 (GOT2)	Interaction	0.08488	-0.781258	0.951018	0.847685	0.992569	0.0516644	0.0847863	-0.859789	1.02772
P00505 (GOT2)	Pre-ETT	-1.02624	-2.30348	0.251002	0.115304	0.650652	0.379123	-1.02241	-2.31513	0.282755
P00505 (GOT2)	Post-ETT	-0.877735	-2.15498	0.399505	0.178009	0.862087	0.225293	-0.852607	-2.1778	0.420906
P00505 (GOT2)	Case	0.00679415	-0.554371	0.567959	0.981068	0.998736	0.0427622	0.00788534	-0.590891	0.611168
P00505 (GOT2)	Control	-0.141709	-0.828993	0.545576	0.686126	0.999906	0.0608259	-0.14541	-0.892577	0.610784
P00505 (GOT2)	Interaction	0.148503	-0.738777	1.03578	0.742884	0.983462	0.0713146	0.146629	-0.822432	1.12047
P00519 (ABL1)	Pre-ETT	1.3223	-0.141618	2.78622	0.0766674	0.633869	0.359723	1.28966	-0.219939	2.79229
P00519 (ABL1)	Post-ETT	0.683906	-0.780012	2.14782	0.359852	0.894534	0.143636	0.704929	-0.893945	2.27377
P00519 (ABL1)	Case	-0.198392	-1.1992	0.802414	0.697625	0.952642	0.0662892	-0.18023	-1.26894	0.890679
P00519 (ABL1)	Control	0.440001	-0.785731	1.66573	0.481702	0.999906	0.102509	0.437779	-0.831515	1.8005
P00519 (ABL1)	Interaction	-0.638393	-2.22081	0.94402	0.429114	0.954232	0.115733	-0.622001	-2.33442	1.02755
P00533 (EGFR)	Pre-ETT	0.444581	-0.758371	1.64753	0.468848	0.817619	0.116057	0.419341	-0.75365	1.54497
P00533 (EGFR)	Post-ETT	0.308501	-0.894451	1.51145	0.615218	0.929227	0.0925855	0.288357	-0.892691	1.46961
P00533 (EGFR)	Case	0.0287786	-0.218294	0.275851	0.819418	0.973285	0.0206383	0.0299283	-0.261983	0.317554
P00533 (EGFR)	Control	0.164859	-0.137742	0.467459	0.28561	0.982898	0.0413905	0.167457	-0.189756	0.53455
P00533 (EGFR)	Interaction	-0.13608	-0.526735	0.254575	0.494777	0.954232	0.0328226	-0.140513	-0.606953	0.321622
P00533 (EGFR)	Pre-ETT	-2.33808	-6.11719	1.44103	0.225282	0.690713	0.205295	-2.30051	-6.16336	1.71393
P00533 (EGFR)	Post-ETT	0.159124	-3.61998	3.93823	0.934228	0.986058	0.0903841	0.0980438	-3.74514	4.01875
P00533 (EGFR)	Case	2.4744	-0.811268	5.76007	0.139936	0.850491	0.254962	2.43926	-0.806763	5.69509
P00533 (EGFR)	Control	-0.0228017	-4.04691	4.00131	0.991139	0.999906	0.0950597	0.0359101	-3.92654	3.99688
P00533 (EGFR)	Interaction	2.4972	-2.6979	7.69231	0.346129	0.954232	0.190171	2.46791	-2.78099	7.40032
P00558 (PGK1)	Pre-ETT	-0.804885	-1.83555	0.225776	0.125864	0.657299	0.357994	-0.837739	-1.87556	0.152517
P00558 (PGK1)	Post-ETT	-0.702245	-1.73291	0.328416	0.181736	0.863927	0.269807	-0.747668	-1.76087	0.294107
P00558 (PGK1)	Case	-0.299091	-0.995426	0.397244	0.399873	0.890343	0.0948722	-0.293242	-1.05398	0.470256
P00558 (PGK1)	Control	-0.401731	-1.25456	0.451101	0.355877	0.996744	0.124509	-0.40302	-1.31195	0.466915
P00558 (PGK1)	Interaction	0.10264	-0.998362	1.20364	0.855021	0.992773	0.100695	0.10224	-1.03049	1.23076
P00568 (AK1)	Pre-ETT	0.0647354	-0.699278	0.828749	0.868103	0.95983	0.0969073	0.107795	-0.694382	0.910979
P00568 (AK1)	Post-ETT	0.334738	-0.429275	1.09875	0.390494	0.894593	0.157335	0.357572	-0.443794	1.1689
P00568 (AK1)	Case	-0.059935	-0.605978	0.486108	0.829666	0.974098	0.0756498	-0.0557178	-0.648127	0.514722
P00568 (AK1)	Control	-0.329938	-0.998701	0.338825	0.333565	0.990298	0.138366	-0.315572	-1.01465	0.38211
P00568 (AK1)	Interaction	0.270003	-0.593366	1.13337	0.539914	0.954232	0.121469	0.253357	-0.607643	1.15466
P00734 (F2)	Pre-ETT	0.314646	-1.50265	2.13194	0.734348	0.915532	0.0977636	0.316903	-1.63757	2.25968
P00734 (F2)	Post-ETT	-0.437731	-2.25502	1.37956	0.636858	0.932605	0.0987677	-0.39849	-2.29825	1.58997
P00734 (F2)	Case	-0.589063	-2.05088	0.872755	0.429645	0.897827	0.104857	-0.601602	-2.12937	0.935903
P00734 (F2)	Control	0.163313	-1.62704	1.95367	0.858107	0.999906	0.0903357	0.171497	-1.66823	1.93273
P00734 (F2)	Interaction	-0.752377	-3.06371	1.55896	0.523474	0.954232	0.125874	-0.737516	-3.07569	1.602
P00734 (F2)	Pre-ETT	-0.238423	-1.15012	0.673274	0.608258	0.878963	0.110896	-0.24426	-1.17333	0.755747
P00734 (F2)	Post-ETT	0.656743	-0.254959	1.56845	0.157992	0.861029	0.213216	0.621754	-0.300446	1.58842
P00734 (F2)	Case	0.59007	-0.0865456	1.26669	0.0874017	0.850491	0.294538	0.606893	-0.150139	1.31395
P00734 (F2)	Control	-0.305093	-1.13378	0.523593	0.470547	0.999906	0.111758	-0.291571	-1.15845	0.583201
P00734 (F2)	Interaction	0.895163	-0.174666	1.96499	0.101011	0.954232	0.395428	0.888156	-0.289696	1.95857
P00736 (C1R)	Pre-ETT	0.676074	-0.193888	1.54604	0.127722	0.65895	0.212879	0.595654	-0.291803	1.48725
P00736 (C1R)	Post-ETT	0.634704	-0.235258	1.50467	0.152733	0.860478	0.208802	0.591065	-0.327461	1.49718
P00736 (C1R)	Case	0.151977	-0.492117	0.79607	0.643749	0.94212	0.0749007	0.155003	-0.523827	0.832183
P00736 (C1R)	Control	0.193347	-0.595503	0.982198	0.630952	0.999906	0.085924	0.179497	-0.612019	1.00251
P00736 (C1R)	Interaction	-0.0413704	-1.05977	0.977031	0.93654	0.995127	0.0960697	-0.0115777	-1.09746	1.00534
P00738 (HP)	Pre-ETT	0.448851	-0.456203	1.3539	0.33104	0.749714	0.151296	0.395828	-0.581748	1.34203
P00738 (HP)	Post-ETT	-0.109251	-1.0143	0.795803	0.812974	0.968481	0.0981823	-0.120202	-1.07911	0.802266
P00738 (HP)	Case	0.0309038	-0.443898	0.505705	0.898489	0.98856	0.0510354	0.0310629	-0.495231	0.552595
P00738 (HP)	Control	0.589005	0.00749486	1.17052	0.0471194	0.970812	0.377253	0.580085	-0.0577964	1.2446
P00738 (HP)	Interaction	-0.558102	-1.30883	0.192625	0.145098	0.954232	0.220781	-0.551701	-1.36246	0.287466
P00738 (HP)	Pre-ETT	0.481444	-0.393974	1.35686	0.281078	0.723351	0.169407	0.459141	-0.537943	1.36183
P00738 (HP)	Post-ETT	-0.148852	-1.02427	0.726566	0.738936	0.9535	0.107928	-0.19923	-1.08806	0.728544
P00738 (HP)	Case	0.00238501	-0.465401	0.470171	0.992027	0.998736	0.0545082	0.0147015	-0.504165	0.522321
P00738 (HP)	Control	0.632681	0.0597621	1.2056	0.0304328	0.970812	0.503245	0.614027	-0.0206929	1.26208
P00738 (HP)	Interaction	-0.630296	-1.36993	0.109339	0.0948747	0.954232	0.287915	-0.610599	-1.44818	0.215238
P00740 (F9)	Pre-ETT	0.365213	-0.240179	0.970604	0.237055	0.694194	0.187978	0.370618	-0.257816	1.00905
P00740 (F9)	Post-ETT	0.236166	-0.369226	0.841557	0.444516	0.90403	0.117571	0.251048	-0.365741	0.839255
P00740 (F9)	Case	-0.136856	-0.307126	0.0334152	0.115181	0.850491	0.0785394	-0.139552	-0.338259	0.0572968
P00740 (F9)	Control	-0.00780854	-0.216347	0.20073	0.941496	0.999906	0.0330685	-0.00779753	-0.252504	0.233794
P00740 (F9)	Interaction	-0.129047	-0.398269	0.140175	0.347486	0.954232	0.0528693	-0.128817	-0.427768	0.186478
P00740 (F9)	Pre-ETT	0.156841	-0.528751	0.842434	0.653882	0.893336	0.0916687	0.141488	-0.570974	0.87622
P00740 (F9)	Post-ETT	0.165243	-0.520349	0.850835	0.636645	0.932603	0.0903229	0.165792	-0.535826	0.858351
P00740 (F9)	Case	0.0640803	-0.268619	0.39678	0.7058	0.955276	0.0519949	0.0630662	-0.307112	0.430657
P00740 (F9)	Control	0.0556787	-0.351793	0.463151	0.78884	0.999906	0.0576437	0.050897	-0.3831	0.489845
P00740 (F9)	Interaction	0.00840161	-0.517642	0.534446	0.975028	0.998475	0.0681512	0.0158348	-0.548065	0.590668
P00742 (F10)	Pre-ETT	-0.000423917	-0.668731	0.667883	0.999008	0.999635	0.0857931	-0.0308041	-0.694974	0.647088
P00742 (F10)	Post-ETT	-0.0475227	-0.715829	0.620784	0.889157	0.982065	0.0980842	-0.0718956	-0.740286	0.634311
P00742 (F10)	Case	-0.0755773	-0.390755	0.239601	0.638366	0.941739	0.0502472	-0.0714536	-0.419445	0.280393
P00742 (F10)	Control	-0.0284785	-0.414491	0.357534	0.885028	0.999906	0.0558051	-0.02427	-0.448848	0.425825
P00742 (F10)	Interaction	-0.0470988	-0.545439	0.451242	0.853042	0.992773	0.0648939	-0.0476219	-0.596129	0.519932
P00742 (F10)	Pre-ETT	-0.0365501	-0.662947	0.589847	0.90895	0.970957	0.0922023	-0.0351437	-0.686911	0.607738
P00742 (F10)	Post-ETT	-0.12988	-0.756277	0.496517	0.684457	0.943227	0.101721	-0.132797	-0.771173	0.519058
P00742 (F10)	Case	-0.0606618	-0.324209	0.202885	0.651893	0.943911	0.0463828	-0.0607075	-0.359657	0.247116
P00742 (F10)	Control	0.0326683	-0.29011	0.355446	0.842758	0.999906	0.0486104	0.0361609	-0.312195	0.392156
P00742 (F10)	Interaction	-0.0933301	-0.510035	0.323375	0.660678	0.969518	0.0662373	-0.0987847	-0.574151	0.367509
P00746 (CFD)	Pre-ETT	-0.856617	-2.29263	0.579396	0.242336	0.697005	0.217942	-0.865174	-2.33988	0.627078
P00746 (CFD)	Post-ETT	-0.42052	-1.85653	1.01549	0.565999	0.921252	0.118893	-0.447713	-1.99671	1.02296
P00746 (CFD)	Case	0.422971	-0.0578411	0.903782	0.0846749	0.850491	0.133926	0.422426	-0.147588	0.979548
P00746 (CFD)	Control	-0.0131257	-0.601997	0.575746	0.965154	0.999906	0.0438735	-0.0119863	-0.656495	0.626114
P00746 (CFD)	Interaction	0.436096	-0.324134	1.19633	0.260882	0.954232	0.0934533	0.43019	-0.40763	1.29201
P00746 (CFD)	Pre-ETT	-1.73629	-4.02447	0.551897	0.136954	0.661656	0.267708	-1.72889	-4.03758	0.703504
P00746 (CFD)	Post-ETT	0.0883115	-2.19987	2.3765	0.939702	0.98792	0.0911476	0.0887036	-2.38983	2.51939
P00746 (CFD)	Case	1.77189	-0.217315	3.7611	0.0808381	0.850491	0.310563	1.74455	-0.231863	3.69051
P00746 (CFD)	Control	-0.0527066	-2.48898	2.38357	0.966178	0.999906	0.0907596	-0.0217263	-2.31248	2.35096
P00746 (CFD)	Interaction	1.8246	-1.32062	4.96982	0.255533	0.954232	0.225905	1.76734	-1.28397	4.81369
P00747 (PLG)	Pre-ETT	0.106364	-1.1576	1.37033	0.868996	0.960332	0.101046	0.0590687	-1.25267	1.38598
P00747 (PLG)	Post-ETT	-0.406811	-1.67077	0.857153	0.528158	0.911027	0.130118	-0.458233	-1.79229	0.836183
P00747 (PLG)	Case	-0.474579	-1.26614	0.31698	0.239957	0.861229	0.143006	-0.48439	-1.35096	0.36914
P00747 (PLG)	Control	0.038596	-0.930862	1.00805	0.937804	0.999906	0.0771421	0.0420372	-1.0703	1.11568
P00747 (PLG)	Interaction	-0.513175	-1.76474	0.73839	0.421606	0.954232	0.135571	-0.508632	-1.94722	0.908664
P00747 (PLG)	Pre-ETT	0.418503	-0.389595	1.2266	0.310087	0.73824	0.133735	0.409753	-0.455026	1.28634
P00747 (PLG)	Post-ETT	-0.0820977	-0.890196	0.726	0.842169	0.972712	0.0823531	-0.0636279	-0.852931	0.747701
P00747 (PLG)	Case	-0.182389	-0.581853	0.217074	0.370845	0.880252	0.0613808	-0.182177	-0.62339	0.248509
P00747 (PLG)	Control	0.318211	-0.171029	0.807452	0.202381	0.982898	0.114124	0.318019	-0.226613	0.858521
P00747 (PLG)	Interaction	-0.500601	-1.13221	0.131007	0.12032	0.954232	0.222045	-0.494436	-1.20355	0.194085
P00747 (PLG)	Pre-ETT	-0.557973	-1.99241	0.876468	0.445826	0.812489	0.127119	-0.578641	-2.0175	0.805454
P00747 (PLG)	Post-ETT	-0.910975	-2.34542	0.523465	0.213234	0.869139	0.231156	-0.926895	-2.39257	0.604699
P00747 (PLG)	Case	-0.218331	-0.76928	0.332618	0.437337	0.899761	0.0520188	-0.210367	-0.820018	0.407909
P00747 (PLG)	Control	0.134671	-0.540101	0.809443	0.695671	0.999906	0.0532025	0.1406	-0.569283	0.863786
P00747 (PLG)	Interaction	-0.353002	-1.22413	0.518124	0.427064	0.954232	0.0861271	-0.357655	-1.27598	0.560341
P00749 (PLAU)	Pre-ETT	0.0367077	-0.763169	0.836584	0.92833	0.978754	0.0927911	0.0923472	-0.800069	1.0088
P00749 (PLAU)	Post-ETT	0.0553068	-0.74457	0.855183	0.892201	0.982065	0.0952369	0.0941394	-0.77943	1.02874
P00749 (PLAU)	Case	0.118231	-0.237674	0.474135	0.514985	0.919239	0.0470847	0.117036	-0.283286	0.513861
P00749 (PLAU)	Control	0.0996315	-0.336261	0.535524	0.654163	0.999906	0.0509074	0.0962277	-0.418551	0.602071
P00749 (PLAU)	Interaction	0.0185991	-0.544136	0.581334	0.94835	0.995127	0.0578846	0.0217307	-0.633833	0.669344
P00750 (PLAT)	Pre-ETT	0.286353	-0.724632	1.29734	0.578796	0.863825	0.0889064	0.249887	-0.806537	1.28931
P00750 (PLAT)	Post-ETT	0.431018	-0.579968	1.442	0.40338	0.897435	0.098183	0.357327	-0.631011	1.4164
P00750 (PLAT)	Case	0.202023	-0.258327	0.662373	0.389721	0.889023	0.0497865	0.199663	-0.3084	0.729979
P00750 (PLAT)	Control	0.0573586	-0.506452	0.621169	0.841954	0.999906	0.0466667	0.049111	-0.546845	0.662284
P00750 (PLAT)	Interaction	0.144664	-0.583212	0.872541	0.696877	0.975002	0.055733	0.158504	-0.659818	0.959479
P00751 (CFB)	Pre-ETT	-2.26371	-5.07539	0.547966	0.114568	0.650152	0.352908	-2.2719	-5.37275	0.726265
P00751 (CFB)	Post-ETT	-1.10719	-3.91887	1.70449	0.440233	0.90403	0.125656	-1.14385	-4.29926	2.03006
P00751 (CFB)	Case	1.17067	-1.20381	3.54514	0.333891	0.874441	0.127007	1.13644	-1.20165	3.58762
P00751 (CFB)	Control	0.0141483	-2.89398	2.92227	0.992392	0.999906	0.0949875	0.0173821	-2.8436	2.91076
P00751 (CFB)	Interaction	1.15652	-2.59785	4.9109	0.546004	0.954232	0.129798	1.11395	-2.49127	4.82774
P00797 (REN)	Pre-ETT	0.94445	-0.254255	2.14316	0.12253	0.655979	0.36406	1.0356	-0.214011	2.27345
P00797 (REN)	Post-ETT	1.32214	0.123433	2.52084	0.0306347	0.832278	1.23587	1.39774	0.173339	2.57049
P00797 (REN)	Case	0.432261	0.0458906	0.818631	0.028325	0.850491	0.250955	0.437638	0.0168606	0.86729
P00797 (REN)	Control	0.0545725	-0.418633	0.527778	0.821176	0.999906	0.0333237	0.0625123	-0.490118	0.625835
P00797 (REN)	Interaction	0.377688	-0.233217	0.988594	0.225613	0.954232	0.0765462	0.366152	-0.368022	1.09058
P00813 (ADA)	Pre-ETT	-0.491109	-1.42195	0.439733	0.301103	0.733781	0.152562	-0.480802	-1.42704	0.471105
P00813 (ADA)	Post-ETT	0.404071	-0.526771	1.33491	0.394878	0.895604	0.131676	0.408684	-0.574979	1.44535
P00813 (ADA)	Case	0.717811	-0.086658	1.52228	0.0803195	0.850491	0.440251	0.713269	-0.0791027	1.5252
P00813 (ADA)	Control	-0.17737	-1.16264	0.807899	0.724211	0.999906	0.101791	-0.172548	-1.14577	0.79247
P00813 (ADA)	Interaction	0.895181	-0.376796	2.16716	0.167782	0.954232	0.320968	0.88445	-0.350204	2.13744
P00915 (CA1)	Pre-ETT	-0.0740685	-0.895673	0.747536	0.85975	0.956665	0.0979231	-0.03747	-0.920154	0.792647
P00915 (CA1)	Post-ETT	0.392123	-0.429481	1.21373	0.349571	0.894534	0.158354	0.397811	-0.490059	1.25525
P00915 (CA1)	Case	0.155156	-0.389719	0.700031	0.576769	0.930534	0.0767759	0.160606	-0.442628	0.739859
P00915 (CA1)	Control	-0.311036	-0.978369	0.356297	0.360972	0.997892	0.119214	-0.298988	-0.99186	0.44203
P00915 (CA1)	Interaction	0.466192	-0.395331	1.32772	0.288878	0.954232	0.168181	0.455644	-0.496608	1.3328
P00973 (OAS1)	Pre-ETT	-0.558093	-1.19891	0.0827232	0.0878311	0.6389	0.496741	-0.543847	-1.1549	0.0514849
P00973 (OAS1)	Post-ETT	-0.584033	-1.22485	0.0567835	0.0740524	0.852321	0.52726	-0.576968	-1.17851	0.0532903
P00973 (OAS1)	Case	0.01876	-0.0858354	0.123355	0.725188	0.957099	0.0185244	0.0191899	-0.111645	0.14655
P00973 (OAS1)	Control	0.0446997	-0.0834029	0.172802	0.494036	0.999906	0.0261953	0.0446522	-0.11323	0.202245
P00973 (OAS1)	Interaction	-0.0259397	-0.191319	0.13944	0.758524	0.984358	0.0261646	-0.0272522	-0.222779	0.187028
P00995 (SPINK1)	Pre-ETT	2.56864	-1.36873	6.50601	0.201028	0.679285	0.150289	2.1177	-1.69253	6.02994
P00995 (SPINK1)	Post-ETT	1.99377	-1.9436	5.93114	0.32097	0.885603	0.118923	1.62492	-2.3141	5.58815
P00995 (SPINK1)	Case	-0.165532	-0.539178	0.208114	0.38523	0.888611	0.0148264	-0.171402	-0.681351	0.342938
P00995 (SPINK1)	Control	0.409339	-0.0482822	0.86696	0.0795721	0.970812	0.0336576	0.402182	-0.217927	1.03581
P00995 (SPINK1)	Interaction	-0.574871	-1.16566	0.0159154	0.0564994	0.954232	0.0468934	-0.566452	-1.38499	0.252096
P01008 (SERPINC1)	Pre-ETT	-1.93182	-5.061	1.19736	0.226279	0.690741	0.182141	-1.88093	-5.17244	1.4044
P01008 (SERPINC1)	Post-ETT	0.708425	-2.42075	3.8376	0.657243	0.936687	0.103271	0.711969	-2.56694	3.94749
P01008 (SERPINC1)	Case	2.3131	-0.397435	5.02363	0.0944095	0.850491	0.370364	2.25778	-0.354538	5.06842
P01008 (SERPINC1)	Control	-0.327146	-3.64686	2.99257	0.846843	0.999906	0.0991574	-0.293455	-3.53979	3.07844
P01008 (SERPINC1)	Interaction	2.64025	-1.64548	6.92598	0.227261	0.954232	0.261095	2.563	-1.60952	6.74331
P01009 (SERPINA1)	Pre-ETT	-0.514711	-1.16352	0.1341	0.119977	0.654662	0.245042	-0.504264	-1.19165	0.18779
P01009 (SERPINA1)	Post-ETT	-0.458511	-1.10732	0.190299	0.166023	0.861029	0.229193	-0.458941	-1.12858	0.218207
P01009 (SERPINA1)	Case	0.148899	-0.175393	0.47319	0.368163	0.879858	0.0575662	0.149669	-0.217868	0.510208
P01009 (SERPINA1)	Control	0.0926991	-0.304475	0.489873	0.647348	0.999906	0.0566008	0.0906322	-0.355137	0.527956
P01009 (SERPINA1)	Interaction	0.0561997	-0.45655	0.56895	0.829907	0.989423	0.0565465	0.0567353	-0.520495	0.634709
P01011 (SERPINA3)	Pre-ETT	-0.355615	-1.48522	0.773993	0.53722	0.849532	0.131826	-0.405458	-1.57606	0.752223
P01011 (SERPINA3)	Post-ETT	0.447193	-0.682414	1.5768	0.437797	0.90403	0.127487	0.377687	-0.850701	1.60712
P01011 (SERPINA3)	Case	0.461779	-0.401298	1.32486	0.294337	0.86497	0.137004	0.456949	-0.477651	1.35031
P01011 (SERPINA3)	Control	-0.341029	-1.39808	0.716021	0.527171	0.999906	0.117487	-0.333043	-1.38592	0.76798
P01011 (SERPINA3)	Interaction	0.802808	-0.561837	2.16745	0.248899	0.954232	0.230907	0.789705	-0.54684	2.14771
P01011 (KLK3|SERPINA3)	Pre-ETT	-0.575505	-1.23441	0.0833956	0.0869159	0.6389	0.351295	-0.569664	-1.30598	0.110113
P01011 (KLK3|SERPINA3)	Post-ETT	-0.493038	-1.15194	0.165863	0.142488	0.858116	0.25144	-0.505261	-1.22476	0.217819
P01011 (KLK3|SERPINA3)	Case	0.129615	-0.115106	0.374336	0.299233	0.866672	0.0544756	0.129421	-0.146484	0.40421
P01011 (KLK3|SERPINA3)	Control	0.0471474	-0.252572	0.346867	0.757844	0.999906	0.0417316	0.0497143	-0.290221	0.388638
P01011 (KLK3|SERPINA3)	Interaction	0.0824672	-0.304469	0.469403	0.676148	0.9728	0.0500391	0.0799277	-0.371389	0.527937
P01019 (AGT)	Pre-ETT	-0.295956	-1.49562	0.903705	0.628724	0.884453	0.0926481	-0.197764	-1.602	1.18597
P01019 (AGT)	Post-ETT	-0.0228422	-1.2225	1.17682	0.970231	0.992447	0.094121	0.0889459	-1.20929	1.47692
P01019 (AGT)	Case	0.454126	-0.558318	1.46657	0.379331	0.884434	0.102986	0.440186	-0.634571	1.46165
P01019 (AGT)	Control	0.181012	-1.05897	1.421	0.774792	0.999906	0.0887076	0.192122	-1.04714	1.4128
P01019 (AGT)	Interaction	0.273114	-1.3277	1.87393	0.738086	0.981693	0.106816	0.258631	-1.32795	1.87244
P01023 (A2M)	Pre-ETT	1.91852	-0.274425	4.11147	0.0864012	0.6389	0.273313	1.67629	-0.812837	3.9604
P01023 (A2M)	Post-ETT	1.62071	-0.572239	3.81366	0.147472	0.858116	0.206771	1.40971	-1.01701	3.84802
P01023 (A2M)	Case	-0.313348	-0.922704	0.296009	0.313518	0.866672	0.0425208	-0.299824	-1.02519	0.416931
P01023 (A2M)	Control	-0.0155332	-0.76184	0.730773	0.96746	0.999906	0.0342187	-0.0119859	-0.872881	0.893991
P01023 (A2M)	Interaction	-0.297815	-1.26129	0.665663	0.544626	0.954232	0.0442849	-0.299538	-1.44588	0.822565
P01024 (C3)	Pre-ETT	-0.966967	-2.28675	0.352818	0.151	0.662365	0.217907	-0.950748	-2.38831	0.560296
P01024 (C3)	Post-ETT	-0.688519	-2.0083	0.631266	0.306547	0.879489	0.126058	-0.632368	-2.09884	0.816162
P01024 (C3)	Case	0.629152	-0.490719	1.74902	0.270843	0.861229	0.130724	0.613307	-0.552808	1.74952
P01024 (C3)	Control	0.350704	-1.02085	1.72226	0.61626	0.999906	0.09653	0.336945	-1.05382	1.69057
P01024 (C3)	Interaction	0.278448	-1.49222	2.04912	0.757918	0.984358	0.106984	0.296068	-1.50577	2.09356
P01024 (C3)	Pre-ETT	-1.04755	-2.66444	0.569334	0.204146	0.68039	0.198922	-1.05673	-2.76875	0.642626
P01024 (C3)	Post-ETT	-0.410787	-2.02767	1.2061	0.61852	0.929586	0.104245	-0.41716	-2.09428	1.3314
P01024 (C3)	Case	0.849074	-0.427704	2.12585	0.192438	0.850491	0.174978	0.860082	-0.490386	2.16361
P01024 (C3)	Control	0.212307	-1.35142	1.77603	0.79016	0.999906	0.0880244	0.192927	-1.39138	1.88288
P01024 (C3)	Interaction	0.636767	-1.382	2.65553	0.53643	0.954232	0.120823	0.653658	-1.37521	2.71593
P01024 (C3)	Pre-ETT	-1.09497	-2.39851	0.208581	0.0996918	0.640915	0.385492	-1.12237	-2.48553	0.227006
P01024 (C3)	Post-ETT	0.101614	-1.20193	1.40516	0.878569	0.978777	0.0826382	0.0553245	-1.28046	1.41577
P01024 (C3)	Case	0.854424	-0.0580717	1.76692	0.0664715	0.850491	0.25942	0.827948	-0.165164	1.88286
P01024 (C3)	Control	-0.342156	-1.45973	0.775419	0.548465	0.999906	0.0994383	-0.35512	-1.53139	0.786839
P01024 (C3)	Interaction	1.19658	-0.246202	2.63936	0.104054	0.954232	0.343846	1.20738	-0.305241	2.71402
P01031 (C5)	Pre-ETT	-4.2708	-10.1247	1.58307	0.152738	0.662549	0.19792	-3.95986	-10.1172	1.99351
P01031 (C5)	Post-ETT	-1.2417	-7.09557	4.61217	0.6776	0.942226	0.0992253	-1.08752	-7.35349	5.23342
P01031 (C5)	Case	3.14891	-1.86239	8.16022	0.218111	0.861127	0.152771	3.08814	-1.89451	8.10961
P01031 (C5)	Control	0.119818	-6.01775	6.25738	0.969478	0.999906	0.0938187	0.156686	-5.78058	6.21969
P01031 (C5)	Interaction	3.0291	-4.89447	10.9527	0.453692	0.954232	0.134567	2.86989	-5.08391	10.7696
P01031 (C5)	Pre-ETT	0.744239	-0.310255	1.79873	0.166573	0.673249	0.208891	0.693589	-0.369538	1.82279
P01031 (C5)	Post-ETT	0.710124	-0.34437	1.76462	0.186871	0.865245	0.18038	0.670438	-0.374099	1.78863
P01031 (C5)	Case	-0.266539	-0.898514	0.365436	0.408449	0.893236	0.0809066	-0.260923	-0.965675	0.413416
P01031 (C5)	Control	-0.232424	-1.00643	0.541585	0.556164	0.999906	0.0887269	-0.246345	-1.07149	0.619361
P01031 (C5)	Interaction	-0.0341153	-1.03336	0.965125	0.946649	0.995127	0.0827189	-0.0172537	-1.12631	1.03535
P01031|P13671 (C6|C5)	Pre-ETT	-0.325018	-1.58468	0.934646	0.61306	0.879098	0.0980848	-0.314623	-1.62442	0.96591
P01031|P13671 (C6|C5)	Post-ETT	-1.17667	-2.43633	0.0829983	0.0671269	0.850846	0.374022	-1.10874	-2.40335	0.163497
P01031|P13671 (C6|C5)	Case	-0.305296	-1.04763	0.437034	0.420203	0.893236	0.0769117	-0.307043	-1.08598	0.474595
P01031|P13671 (C6|C5)	Control	0.546351	-0.362814	1.45552	0.23887	0.982898	0.125299	0.550557	-0.47716	1.53088
P01031|P13671 (C6|C5)	Interaction	-0.851647	-2.02537	0.32208	0.154987	0.954232	0.200648	-0.840118	-2.11466	0.457613
P01033 (TIMP1)	Pre-ETT	0.0433667	-0.651766	0.738499	0.902682	0.968896	0.0865689	0.0541808	-0.680716	0.737021
P01033 (TIMP1)	Post-ETT	-0.00615946	-0.701292	0.688973	0.986144	0.996315	0.0861108	-0.00430934	-0.741982	0.738207
P01033 (TIMP1)	Case	0.064811	-0.245862	0.375484	0.68263	0.951813	0.0462162	0.0661615	-0.276171	0.41889
P01033 (TIMP1)	Control	0.114337	-0.266158	0.494832	0.555888	0.999906	0.0544874	0.108702	-0.297213	0.529141
P01033 (TIMP1)	Interaction	-0.0495261	-0.540744	0.441691	0.84335	0.99078	0.0621305	-0.0477852	-0.578364	0.491307
P01033 (TIMP1)	Pre-ETT	-0.273714	-1.15518	0.607748	0.542781	0.851179	0.103048	-0.269769	-1.1411	0.661608
P01033 (TIMP1)	Post-ETT	-0.250825	-1.13229	0.630637	0.577036	0.921358	0.108268	-0.266976	-1.20298	0.65823
P01033 (TIMP1)	Case	0.210421	-0.0973291	0.518171	0.180211	0.850491	0.0750353	0.207735	-0.132132	0.554344
P01033 (TIMP1)	Control	0.187532	-0.189383	0.564448	0.329476	0.990298	0.0648323	0.194346	-0.222829	0.616029
P01033 (TIMP1)	Interaction	0.0228888	-0.463707	0.509485	0.926544	0.995127	0.0490157	0.0130142	-0.523988	0.564754
P01033 (TIMP1)	Pre-ETT	-0.818852	-2.18703	0.549323	0.240781	0.697005	0.204884	-0.841172	-2.25843	0.634164
P01033 (TIMP1)	Post-ETT	0.191452	-1.17672	1.55963	0.783883	0.959602	0.0929652	0.117532	-1.22918	1.59882
P01033 (TIMP1)	Case	0.931291	-0.136702	1.99928	0.0874341	0.850491	0.282257	0.92628	-0.222494	2.08617
P01033 (TIMP1)	Control	-0.0790127	-1.38703	1.22901	0.905755	0.999906	0.0893174	-0.0527435	-1.36736	1.35298
P01033 (TIMP1)	Interaction	1.0103	-0.678341	2.69895	0.240943	0.954232	0.200779	0.983644	-0.834589	2.65966
P01034 (CST3)	Pre-ETT	-0.0726695	-1.5261	1.38076	0.921936	0.975944	0.0982151	-0.0642951	-1.62296	1.4047
P01034 (CST3)	Post-ETT	-0.212489	-1.66592	1.24094	0.774462	0.958419	0.0961798	-0.203946	-1.68815	1.3281
P01034 (CST3)	Case	0.0886184	-0.586572	0.763809	0.79699	0.971018	0.0489693	0.0819514	-0.654975	0.862024
P01034 (CST3)	Control	0.228438	-0.598499	1.05537	0.58821	0.999906	0.0658552	0.22744	-0.6676	1.15513
P01034 (CST3)	Interaction	-0.139819	-1.20739	0.927751	0.797414	0.986476	0.0700984	-0.135023	-1.33841	1.04411
P01036 (CST4)	Pre-ETT	1.01946	-0.51038	2.54931	0.191522	0.674977	0.269932	1.00496	-0.46851	2.36979
P01036 (CST4)	Post-ETT	0.711523	-0.818321	2.24137	0.361995	0.894534	0.14248	0.681973	-0.690623	2.06564
P01036 (CST4)	Case	0.043321	-0.157711	0.244353	0.672764	0.951591	0.0156368	0.0447248	-0.198224	0.291482
P01036 (CST4)	Control	0.351263	0.10505	0.597476	0.00517067	0.970812	0.226144	0.350749	0.0219016	0.665869
P01036 (CST4)	Interaction	-0.307942	-0.625801	0.00991806	0.0575897	0.954232	0.0927266	-0.305535	-0.734806	0.11863
P01037 (CST1)	Pre-ETT	-0.0483892	-1.15552	1.05874	0.931734	0.980201	0.0953772	-0.0563841	-1.20418	1.05954
P01037 (CST1)	Post-ETT	-0.474749	-1.58188	0.632382	0.400655	0.897435	0.134401	-0.476856	-1.63938	0.624902
P01037 (CST1)	Case	0.134215	-0.170564	0.438995	0.388078	0.889023	0.0410476	0.133522	-0.204481	0.467163
P01037 (CST1)	Control	0.560576	0.187299	0.933853	0.00324616	0.970812	1.3737	0.55881	0.137752	0.993296
P01037 (CST1)	Interaction	-0.42636	-0.908259	0.0555383	0.0829039	0.954232	0.181188	-0.429216	-0.980672	0.115863
P01042 (KNG1)	Pre-ETT	-0.548669	-1.2673	0.169965	0.134547	0.661656	0.306441	-0.567742	-1.30666	0.159657
P01042 (KNG1)	Post-ETT	-0.0959514	-0.814585	0.622683	0.793558	0.962965	0.101647	-0.12289	-0.846998	0.601828
P01042 (KNG1)	Case	0.0483063	-0.371932	0.468545	0.821748	0.973498	0.0623885	0.046205	-0.394758	0.482838
P01042 (KNG1)	Control	-0.404411	-0.919096	0.110273	0.123552	0.982898	0.229535	-0.395316	-0.935045	0.168702
P01042 (KNG1)	Interaction	0.452718	-0.211737	1.11717	0.181747	0.954232	0.19426	0.439112	-0.290692	1.14006
P01042 (KNG1)	Pre-ETT	-0.946395	-2.29383	0.401039	0.168631	0.673249	0.207832	-0.885912	-2.36455	0.563579
P01042 (KNG1)	Post-ETT	0.540031	-0.807402	1.88747	0.432146	0.90144	0.122025	0.538751	-0.863403	2.00542
P01042 (KNG1)	Case	1.03454	-0.132033	2.20111	0.0821872	0.850491	0.425938	1.00763	-0.102766	2.1952
P01042 (KNG1)	Control	-0.45189	-1.88064	0.97686	0.535321	0.999906	0.111579	-0.425671	-1.85333	1.06145
P01042 (KNG1)	Interaction	1.48643	-0.358082	3.33094	0.114229	0.954232	0.412151	1.44356	-0.471554	3.19188
P01042 (KNG1)	Pre-ETT	-0.523856	-1.54388	0.496168	0.314136	0.741603	0.178288	-0.564186	-1.70122	0.47519
P01042 (KNG1)	Post-ETT	-0.701191	-1.72121	0.318833	0.177874	0.862034	0.251358	-0.708368	-1.79767	0.324356
P01042 (KNG1)	Case	-0.400755	-0.96882	0.167309	0.166755	0.850491	0.14761	-0.40205	-1.03729	0.231422
P01042 (KNG1)	Control	-0.22342	-0.919154	0.472314	0.529087	0.999906	0.082774	-0.219659	-0.973728	0.505585
P01042 (KNG1)	Interaction	-0.177335	-1.07552	0.720854	0.69878	0.975716	0.0881861	-0.194443	-1.15913	0.78741
P01106 (MYC)	Pre-ETT	-0.350159	-0.911507	0.21119	0.221485	0.689348	0.186708	-0.349275	-0.887831	0.205709
P01106 (MYC)	Post-ETT	-0.326563	-0.887912	0.234785	0.254201	0.873005	0.16141	-0.324228	-0.861864	0.191831
P01106 (MYC)	Case	0.0351327	-0.0586722	0.128937	0.46291	0.903016	0.0195254	0.0337429	-0.0745542	0.150667
P01106 (MYC)	Control	0.0115374	-0.10335	0.126424	0.843962	0.999906	0.0201767	0.0105858	-0.132925	0.153074
P01106 (MYC)	Interaction	0.0235952	-0.124723	0.171914	0.755192	0.984358	0.0243632	0.0245787	-0.158176	0.205751
P01112 (HRAS)	Pre-ETT	0.907228	-0.0608653	1.87532	0.0662485	0.618882	0.4373	0.89314	-0.0942684	1.89945
P01112 (HRAS)	Post-ETT	0.584372	-0.383721	1.55246	0.236771	0.869139	0.159472	0.589363	-0.452518	1.65167
P01112 (HRAS)	Case	-0.283796	-1.03527	0.467679	0.459188	0.903016	0.0874722	-0.282481	-1.08011	0.508433
P01112 (HRAS)	Control	0.0390597	-0.881305	0.959425	0.933709	0.999906	0.0869125	0.0301312	-0.911352	0.920791
P01112 (HRAS)	Interaction	-0.322856	-1.51104	0.86533	0.594335	0.9593	0.11465	-0.312361	-1.47849	0.918921
P01116 (KRAS)	Pre-ETT	0.240282	-0.518164	0.998727	0.534644	0.848142	0.126451	0.23367	-0.563644	0.991338
P01116 (KRAS)	Post-ETT	-0.157698	-0.916144	0.600747	0.683625	0.943227	0.104294	-0.136819	-0.951325	0.614613
P01116 (KRAS)	Case	-0.0847386	-0.439204	0.269726	0.639391	0.942072	0.0530547	-0.078982	-0.494241	0.326057
P01116 (KRAS)	Control	0.313241	-0.120888	0.747371	0.157306	0.982898	0.149016	0.308347	-0.16664	0.802159
P01116 (KRAS)	Interaction	-0.39798	-0.958438	0.162478	0.163993	0.954232	0.173337	-0.392616	-1.02761	0.214424
P01127 (PDGFB)	Pre-ETT	-0.256671	-1.42461	0.911265	0.666664	0.89608	0.112922	-0.253056	-1.45658	0.92561
P01127 (PDGFB)	Post-ETT	0.161915	-1.00602	1.32985	0.78584	0.959803	0.10079	0.143143	-0.990438	1.34808
P01127 (PDGFB)	Case	0.0666897	-0.309722	0.443102	0.728403	0.958278	0.0375543	0.0747337	-0.363353	0.496374
P01127 (PDGFB)	Control	-0.351897	-0.812906	0.109111	0.134633	0.982898	0.122664	-0.356473	-0.883951	0.141927
P01127 (PDGFB)	Interaction	0.418587	-0.176573	1.01375	0.168055	0.954232	0.11963	0.416953	-0.271947	1.11079
P01130 (LDLR)	Pre-ETT	-0.250402	-0.91195	0.411145	0.458169	0.816828	0.119998	-0.250249	-0.799352	0.265604
P01130 (LDLR)	Post-ETT	-0.273417	-0.934964	0.388131	0.417911	0.898055	0.132247	-0.283864	-0.800695	0.255577
P01130 (LDLR)	Case	0.00625105	-0.0247156	0.0372177	0.692366	0.952442	0.00734999	0.00578348	-0.0430876	0.058248
P01130 (LDLR)	Control	0.0292657	-0.00866054	0.0671919	0.130432	0.982898	0.0147845	0.0296349	-0.0361904	0.0914721
P01130 (LDLR)	Interaction	-0.0230146	-0.0719772	0.0259479	0.356908	0.954232	0.0133668	-0.0234686	-0.102766	0.0599389
P01133 (EGF)	Pre-ETT	0.144525	-0.966151	1.2552	0.798694	0.937357	0.0954617	0.160082	-0.973636	1.33886
P01133 (EGF)	Post-ETT	0.152707	-0.957969	1.26338	0.787564	0.960373	0.0960387	0.156024	-1.00488	1.32424
P01133 (EGF)	Case	0.00107866	-0.326197	0.328354	0.994846	0.999133	0.0307222	0.00319525	-0.371376	0.372135
P01133 (EGF)	Control	-0.00710293	-0.407932	0.393726	0.972294	0.999906	0.0436534	-0.0141642	-0.452837	0.441235
P01133 (EGF)	Interaction	0.00818159	-0.509286	0.525649	0.975279	0.998475	0.0483976	0.0119687	-0.5874	0.5935
P01133 (EGF)	Pre-ETT	0.183716	-0.525176	0.892609	0.611493	0.878963	0.0988153	0.195851	-0.56338	0.977206
P01133 (EGF)	Post-ETT	0.0465898	-0.662303	0.755482	0.897506	0.982065	0.0848435	0.0667208	-0.693492	0.851261
P01133 (EGF)	Case	-0.359582	-0.779635	0.06047	0.093384	0.850491	0.187048	-0.360102	-0.820206	0.11974
P01133 (EGF)	Control	-0.222456	-0.736912	0.292001	0.396713	0.999906	0.0841628	-0.218912	-0.784496	0.323182
P01133 (EGF)	Interaction	-0.137127	-0.801288	0.527034	0.685723	0.974288	0.0782215	-0.142454	-0.872969	0.599999
P01137 (TGFB1)	Pre-ETT	-0.143842	-1.14934	0.86166	0.779184	0.928387	0.0951639	-0.159997	-1.17669	0.849888
P01137 (TGFB1)	Post-ETT	-0.259307	-1.26481	0.746195	0.613242	0.928979	0.10625	-0.278643	-1.28865	0.773296
P01137 (TGFB1)	Case	0.0419393	-0.253575	0.337454	0.780892	0.966915	0.0316608	0.0403205	-0.306184	0.380344
P01137 (TGFB1)	Control	0.157404	-0.204526	0.519334	0.393996	0.999906	0.0487735	0.157757	-0.254203	0.57949
P01137 (TGFB1)	Interaction	-0.115465	-0.582714	0.351784	0.628146	0.964337	0.0480634	-0.114302	-0.653682	0.411384
P01137 (TGFB1)	Pre-ETT	1.68694	0.0388499	3.33502	0.0448386	0.583494	0.704298	1.69609	-0.0303511	3.33195
P01137 (TGFB1)	Post-ETT	0.311967	-1.33612	1.96005	0.710636	0.946354	0.0990031	0.310367	-1.46121	1.93075
P01137 (TGFB1)	Case	-0.714377	-1.92607	0.49732	0.247873	0.861229	0.139047	-0.709631	-1.98845	0.633243
P01137 (TGFB1)	Control	0.660593	-0.823427	2.14461	0.382961	0.999906	0.124312	0.659269	-0.889579	2.2218
P01137 (TGFB1)	Interaction	-1.37497	-3.29083	0.540891	0.15954	0.954232	0.259332	-1.36519	-3.37236	0.63265
P01137 (TGFB1)	Pre-ETT	1.81938	-2.75468	6.39344	0.435629	0.808374	0.119231	1.52985	-2.81952	5.93828
P01137 (TGFB1)	Post-ETT	2.07051	-2.50355	6.64457	0.374969	0.894534	0.132393	1.95113	-2.34088	6.03515
P01137 (TGFB1)	Case	0.151564	-0.482712	0.785841	0.639537	0.942072	0.0167281	0.145706	-0.646892	0.938228
P01137 (TGFB1)	Control	-0.0995662	-0.876393	0.677261	0.801652	0.999906	0.0203026	-0.10305	-1.07197	0.891453
P01137 (TGFB1)	Interaction	0.251131	-0.751748	1.25401	0.623572	0.96411	0.0278716	0.263508	-1.00809	1.50447
P01138 (NGF)	Pre-ETT	0.850501	-0.215358	1.91636	0.117829	0.653824	0.260466	0.798693	-0.273199	1.89543
P01138 (NGF)	Post-ETT	0.411251	-0.654608	1.47711	0.44951	0.90403	0.114279	0.354069	-0.711015	1.4677
P01138 (NGF)	Case	-0.0447371	-0.402809	0.313335	0.806553	0.973045	0.0348233	-0.0435775	-0.433795	0.37619
P01138 (NGF)	Control	0.394513	-0.0440339	0.83306	0.0778724	0.970812	0.172823	0.388428	-0.0840072	0.871667
P01138 (NGF)	Interaction	-0.43925	-1.00541	0.126911	0.128356	0.954232	0.136764	-0.433662	-1.06712	0.191743
P01148 (GNRH1)	Pre-ETT	1.08952	-0.523837	2.70288	0.18564	0.674846	0.238889	1.14863	-0.561455	2.75734
P01148 (GNRH1)	Post-ETT	0.590096	-1.02326	2.20346	0.473455	0.907717	0.147205	0.622494	-1.03739	2.26717
P01148 (GNRH1)	Case	0.0199235	-0.574659	0.614506	0.947636	0.99504	0.0411124	0.023702	-0.649643	0.686449
P01148 (GNRH1)	Control	0.519351	-0.208862	1.24756	0.162168	0.982898	0.122521	0.516696	-0.326569	1.34603
P01148 (GNRH1)	Interaction	-0.499427	-1.43955	0.440691	0.297779	0.954232	0.0965365	-0.510082	-1.53605	0.611867
P01160 (NPPA)	Pre-ETT	-0.151184	-0.824788	0.522421	0.660014	0.894349	0.098615	-0.185801	-0.852773	0.495995
P01160 (NPPA)	Post-ETT	-0.351082	-1.02469	0.322523	0.307003	0.879489	0.153919	-0.364751	-1.03987	0.357948
P01160 (NPPA)	Case	-0.0875376	-0.459151	0.284076	0.644303	0.94212	0.0536682	-0.0899965	-0.497644	0.33591
P01160 (NPPA)	Control	0.112361	-0.342771	0.567492	0.62848	0.999906	0.0674321	0.109862	-0.410839	0.599915
P01160 (NPPA)	Interaction	-0.199898	-0.78747	0.387674	0.504899	0.954232	0.083026	-0.193463	-0.836687	0.456251
P01178 (OXT)	Pre-ETT	-0.144056	-0.928246	0.640134	0.718812	0.910882	0.0991882	-0.163325	-0.974719	0.607833
P01178 (OXT)	Post-ETT	-0.267533	-1.05172	0.516657	0.503714	0.9091	0.128332	-0.274762	-1.08087	0.521607
P01178 (OXT)	Case	0.0270998	-0.188765	0.242965	0.80564	0.973045	0.0298492	0.0260904	-0.216225	0.263376
P01178 (OXT)	Control	0.150576	-0.113803	0.414956	0.264298	0.982898	0.0645205	0.147917	-0.159884	0.451229
P01178 (OXT)	Interaction	-0.123477	-0.464789	0.217836	0.47829	0.954232	0.0499345	-0.119202	-0.503533	0.277191
P01189 (POMC)	Pre-ETT	0.954176	-0.344081	2.25243	0.149723	0.661656	0.323013	1.03748	-0.294055	2.25656
P01189 (POMC)	Post-ETT	0.41894	-0.879317	1.7172	0.52708	0.911027	0.134751	0.484226	-0.810788	1.77004
P01189 (POMC)	Case	0.0155602	-0.44447	0.47559	0.947143	0.994822	0.0377261	0.0199688	-0.480233	0.535842
P01189 (POMC)	Control	0.550797	-0.0126228	1.11422	0.0553583	0.970812	0.218372	0.538584	-0.070823	1.14711
P01189 (POMC)	Interaction	-0.535236	-1.26261	0.192135	0.149235	0.954232	0.128498	-0.518436	-1.32135	0.270519
P01189 (POMC)	Pre-ETT	1.44654	0.224858	2.66822	0.0203026	0.555646	1.35044	1.48503	0.204791	2.74348
P01189 (POMC)	Post-ETT	0.528989	-0.692692	1.75067	0.396067	0.896205	0.144719	0.609459	-0.671604	1.8531
P01189 (POMC)	Case	-0.319852	-1.17916	0.539457	0.465673	0.903016	0.0787324	-0.311996	-1.2096	0.618099
P01189 (POMC)	Control	0.597698	-0.454737	1.65013	0.265665	0.982898	0.131783	0.569945	-0.537693	1.64463
P01189 (POMC)	Interaction	-0.91755	-2.27624	0.441138	0.185634	0.954232	0.237379	-0.891639	-2.24626	0.596116
P01189 (POMC)	Pre-ETT	0.536154	-0.351929	1.42424	0.236702	0.694194	0.156731	0.513443	-0.356345	1.43421
P01189 (POMC)	Post-ETT	-0.163777	-1.05186	0.724306	0.717764	0.947437	0.0914345	-0.183819	-1.12731	0.770029
P01189 (POMC)	Case	-0.567551	-1.00823	-0.126876	0.0115942	0.850491	0.747694	-0.573447	-1.05396	-0.0854015
P01189 (POMC)	Control	0.13238	-0.407335	0.672095	0.630704	0.999906	0.0572505	0.125937	-0.483676	0.704188
P01189 (POMC)	Interaction	-0.699931	-1.3967	-0.00316229	0.0489693	0.954232	0.383791	-0.690838	-1.43737	0.0855643
P01210 (PENK)	Pre-ETT	-0.0322184	-0.892935	0.828498	0.941515	0.984164	0.0903151	-0.0384245	-0.914646	0.811104
P01210 (PENK)	Post-ETT	0.212	-0.648717	1.07272	0.629272	0.930129	0.0956848	0.206916	-0.625811	1.04482
P01210 (PENK)	Case	0.135635	-0.171251	0.442522	0.386353	0.888611	0.0472618	0.139023	-0.219347	0.504774
P01210 (PENK)	Control	-0.108583	-0.48444	0.267275	0.571243	0.999906	0.050378	-0.112373	-0.532125	0.298933
P01210 (PENK)	Interaction	0.244218	-0.241012	0.729448	0.323908	0.954232	0.0801904	0.251572	-0.277849	0.780616
P01213 (PDYN)	Pre-ETT	-0.11336	-1.2203	0.993577	0.840919	0.949083	0.0857113	-0.124341	-1.23671	0.998478
P01213 (PDYN)	Post-ETT	0.3689	-0.738038	1.47584	0.51364	0.9091	0.106952	0.34167	-0.764783	1.43985
P01213 (PDYN)	Case	0.113603	-0.331976	0.559182	0.617284	0.937559	0.0455893	0.114435	-0.380307	0.59384
P01213 (PDYN)	Control	-0.368657	-0.914378	0.177063	0.18549	0.982898	0.113846	-0.368534	-0.958831	0.220311
P01213 (PDYN)	Interaction	0.48226	-0.222262	1.18678	0.179714	0.954232	0.138287	0.490011	-0.260816	1.24046
P01215 (CGA)	Pre-ETT	0.244777	-0.631589	1.12114	0.58408	0.865981	0.116505	0.2465	-0.616752	1.12505
P01215 (CGA)	Post-ETT	-0.148479	-1.02484	0.727886	0.739838	0.953742	0.0962548	-0.12144	-0.985507	0.712265
P01215 (CGA)	Case	0.0356505	-0.355737	0.427038	0.858308	0.980918	0.0534018	0.0428253	-0.406058	0.490564
P01215 (CGA)	Control	0.428906	-0.050444	0.908256	0.0794804	0.970812	0.242558	0.430716	-0.0897948	0.988837
P01215 (CGA)	Interaction	-0.393255	-1.01209	0.225583	0.212946	0.954232	0.140862	-0.387796	-1.10264	0.27903
P01215|P01222 (TSHB|CGA)	Pre-ETT	0.394869	-0.990456	1.78019	0.576392	0.863126	0.093321	0.345314	-1.05625	1.769
P01215|P01222 (TSHB|CGA)	Post-ETT	-0.34065	-1.72597	1.04467	0.629839	0.930129	0.0956316	-0.388733	-1.78229	0.99698
P01215|P01222 (TSHB|CGA)	Case	-0.541814	-0.968552	-0.115077	0.0128283	0.850491	0.316483	-0.539381	-1.03079	-0.0496689
P01215|P01222 (TSHB|CGA)	Control	0.193705	-0.32894	0.716349	0.467588	0.999906	0.048432	0.200283	-0.395416	0.789883
P01215|P01222 (TSHB|CGA)	Interaction	-0.735519	-1.41025	-0.0607875	0.0326354	0.954232	0.265818	-0.734843	-1.50309	0.0318803
P01225 (FSHB)	Pre-ETT	0.376554	-0.527208	1.28032	0.414144	0.794869	0.11327	0.3639	-0.56336	1.28785
P01225 (FSHB)	Post-ETT	0.288516	-0.615247	1.19228	0.531515	0.911673	0.10435	0.292846	-0.672312	1.16967
P01225 (FSHB)	Case	0.287274	-0.263266	0.837813	0.306441	0.866672	0.0896688	0.289573	-0.309698	0.898582
P01225 (FSHB)	Control	0.375313	-0.298958	1.04958	0.275292	0.982898	0.111477	0.371171	-0.360733	1.11324
P01225 (FSHB)	Interaction	-0.0880388	-0.958518	0.78244	0.842867	0.990408	0.0794202	-0.0873695	-1.05026	0.896712
P01225|P01215 (FSHB|CGA)	Pre-ETT	0.473859	-0.524436	1.47215	0.352199	0.75897	0.124929	0.477543	-0.496829	1.41575
P01225|P01215 (FSHB|CGA)	Post-ETT	0.489255	-0.50904	1.48755	0.336774	0.894534	0.149717	0.512428	-0.459694	1.44886
P01225|P01215 (FSHB|CGA)	Case	0.0844707	-0.0861117	0.255053	0.33177	0.873307	0.0219195	0.0812872	-0.128063	0.287173
P01225|P01215 (FSHB|CGA)	Control	0.0690749	-0.139845	0.277995	0.516972	0.999906	0.0247273	0.0675922	-0.189014	0.324769
P01225|P01215 (FSHB|CGA)	Interaction	0.0153958	-0.254319	0.28511	0.91092	0.995127	0.0259351	0.020961	-0.306216	0.361894
P01229|P01215 (LHB|CGA)	Pre-ETT	0.0659741	-1.05602	1.18797	0.908249	0.970957	0.0912069	0.0578601	-1.07708	1.20964
P01229|P01215 (LHB|CGA)	Post-ETT	0.499536	-0.622456	1.62153	0.38287	0.894534	0.130186	0.476446	-0.714595	1.68862
P01229|P01215 (LHB|CGA)	Case	0.377517	-0.315627	1.07066	0.285754	0.863159	0.106578	0.372075	-0.380828	1.14729
P01229|P01215 (LHB|CGA)	Control	-0.0560455	-0.904969	0.792878	0.897044	0.999906	0.0730953	-0.0597264	-0.976431	0.915469
P01229|P01215 (LHB|CGA)	Interaction	0.433562	-0.662394	1.52952	0.438124	0.954232	0.123026	0.419374	-0.812518	1.60078
P01236 (PRL)	Pre-ETT	0.814155	-0.175167	1.80348	0.106758	0.646405	0.408406	0.842134	-0.109018	1.85685
P01236 (PRL)	Post-ETT	1.16153	0.172208	2.15085	0.0213844	0.788506	1.49244	1.20117	0.205664	2.1971
P01236 (PRL)	Case	0.417011	-0.202615	1.03664	0.187148	0.850491	0.133968	0.421063	-0.26144	1.10252
P01236 (PRL)	Control	0.0696361	-0.689248	0.82852	0.857271	0.999906	0.0773407	0.0790427	-0.753385	0.894438
P01236 (PRL)	Interaction	0.347375	-0.63234	1.32709	0.487093	0.954232	0.113056	0.358663	-0.725733	1.4449
P01241 (GH1)	Pre-ETT	0.94386	-0.214274	2.10199	0.11019	0.650152	0.339604	0.949976	-0.244769	2.11176
P01241 (GH1)	Post-ETT	0.225026	-0.933107	1.38316	0.703335	0.9442	0.101898	0.240602	-0.907656	1.41532
P01241 (GH1)	Case	-0.153261	-0.820856	0.514335	0.652746	0.944113	0.0625354	-0.153098	-0.873623	0.562507
P01241 (GH1)	Control	0.565573	-0.252061	1.38321	0.175181	0.982898	0.157991	0.543607	-0.348894	1.39688
P01241 (GH1)	Interaction	-0.718834	-1.7744	0.336728	0.181965	0.954232	0.197016	-0.688144	-1.78083	0.446741
P01242 (GH2)	Pre-ETT	-0.650863	-1.24867	-0.0530609	0.0328485	0.578665	0.706302	-0.650519	-1.29772	-0.0233724
P01242 (GH2)	Post-ETT	-0.582766	-1.18057	0.0150366	0.0560477	0.847209	0.481889	-0.574932	-1.21541	0.0710319
P01242 (GH2)	Case	-0.0317754	-0.542763	0.479212	0.902995	0.98856	0.0677547	-0.0387433	-0.564917	0.487237
P01242 (GH2)	Control	-0.0998728	-0.725702	0.525956	0.754447	0.999906	0.0980735	-0.0933493	-0.708685	0.54151
P01242 (GH2)	Interaction	0.0680974	-0.739844	0.876039	0.86879	0.993669	0.103269	0.0554493	-0.729139	0.854643
P01270 (PTH)	Pre-ETT	0.527676	-1.44443	2.49978	0.599982	0.874914	0.105032	0.504031	-1.31011	2.19307
P01270 (PTH)	Post-ETT	0.475937	-1.49617	2.44805	0.636208	0.932437	0.10454	0.487358	-1.34088	2.32086
P01270 (PTH)	Case	0.0570582	-0.137486	0.251602	0.565398	0.925591	0.014386	0.0563964	-0.210025	0.312808
P01270 (PTH)	Control	0.108797	-0.12947	0.347063	0.370812	0.999906	0.0211803	0.111604	-0.205147	0.416937
P01270 (PTH)	Interaction	-0.0517385	-0.359339	0.255862	0.741652	0.98318	0.019314	-0.0505557	-0.447179	0.347735
P01270 (PTH)	Pre-ETT	-0.762453	-1.63567	0.110761	0.0870155	0.6389	0.456305	-0.781966	-1.67045	0.138083
P01270 (PTH)	Post-ETT	-0.572976	-1.44619	0.300238	0.19842	0.865245	0.241426	-0.586717	-1.44741	0.338968
P01270 (PTH)	Case	0.195983	-0.180642	0.572609	0.307775	0.866672	0.0672953	0.193561	-0.225171	0.60382
P01270 (PTH)	Control	0.00650649	-0.454763	0.467776	0.977944	0.999906	0.0531374	0.000841649	-0.486055	0.519956
P01270 (PTH)	Interaction	0.189477	-0.40602	0.784973	0.532872	0.954232	0.0748563	0.192431	-0.460727	0.848313
P01275 (GCG)	Pre-ETT	0.416363	-0.652401	1.48513	0.445135	0.812195	0.134818	0.3937	-0.736791	1.49864
P01275 (GCG)	Post-ETT	0.437304	-0.63146	1.50607	0.42258	0.899971	0.130801	0.412554	-0.737374	1.50012
P01275 (GCG)	Case	0.0913928	-0.666369	0.849155	0.813131	0.973045	0.0745137	0.105933	-0.71805	0.904564
P01275 (GCG)	Control	0.0704519	-0.857613	0.998517	0.881722	0.999906	0.082878	0.0687256	-0.883754	1.04389
P01275 (GCG)	Interaction	0.0209409	-1.17719	1.21907	0.972673	0.998475	0.100653	0.0121794	-1.31998	1.27383
P01282 (VIP)	Pre-ETT	-0.151351	-0.855258	0.552556	0.673446	0.897009	0.0960068	-0.101393	-0.843614	0.619463
P01282 (VIP)	Post-ETT	0.142477	-0.56143	0.846384	0.691578	0.943541	0.108436	0.177988	-0.562442	0.878548
P01282 (VIP)	Case	-0.134711	-0.712309	0.442886	0.647587	0.94289	0.0844631	-0.146119	-0.72349	0.449272
P01282 (VIP)	Control	-0.42854	-1.13595	0.27887	0.235101	0.982898	0.183726	-0.421775	-1.17015	0.274445
P01282 (VIP)	Interaction	0.293828	-0.619433	1.20709	0.528309	0.954232	0.137763	0.29454	-0.635665	1.24101
P01286 (GHRH)	Pre-ETT	0.0219441	-1.57979	1.62367	0.978578	0.992273	0.098388	-0.0648459	-1.6912	1.66547
P01286 (GHRH)	Post-ETT	0.639317	-0.962413	2.24105	0.434036	0.901809	0.117163	0.548788	-1.15954	2.15979
P01286 (GHRH)	Case	0.273305	-0.307841	0.854451	0.356662	0.879858	0.0549019	0.275751	-0.345225	0.916898
P01286 (GHRH)	Control	-0.344068	-1.05582	0.367688	0.343405	0.995801	0.0671965	-0.344576	-1.14618	0.464779
P01286 (GHRH)	Interaction	0.617373	-0.3015	1.53625	0.187885	0.954232	0.114472	0.614261	-0.403216	1.59581
P01286 (GHRH)	Pre-ETT	0.021652	-0.977212	1.02052	0.966112	0.98943	0.0922204	0.0121635	-1.01819	1.07944
P01286 (GHRH)	Post-ETT	0.18894	-0.809923	1.1878	0.710833	0.946354	0.0961043	0.203408	-0.853966	1.23841
P01286 (GHRH)	Case	0.160263	-0.478038	0.798564	0.622647	0.940172	0.0650081	0.145308	-0.571325	0.87676
P01286 (GHRH)	Control	-0.00702563	-0.788781	0.77473	0.985947	0.999906	0.0723545	-0.0171277	-0.877358	0.823271
P01286 (GHRH)	Interaction	0.167288	-0.841954	1.17653	0.745274	0.983463	0.0960081	0.172499	-0.915521	1.31012
P01298 (PPY)	Pre-ETT	0.236277	-0.683739	1.15629	0.614715	0.880384	0.0877076	0.252727	-0.709112	1.24568
P01298 (PPY)	Post-ETT	-0.120048	-1.04006	0.799969	0.798148	0.963668	0.07704	-0.114845	-1.09308	0.93556
P01298 (PPY)	Case	0.206646	-0.150135	0.563427	0.25629	0.861229	0.0646887	0.217751	-0.185818	0.617769
P01298 (PPY)	Control	0.562971	0.126005	0.999936	0.011565	0.970812	0.570412	0.554966	0.0654196	1.04087
P01298 (PPY)	Interaction	-0.356325	-0.920445	0.207795	0.215714	0.954232	0.0913976	-0.346279	-0.979525	0.274111
P01303 (NPY)	Pre-ETT	0.328667	-0.942268	1.5996	0.612259	0.878963	0.109037	0.304651	-1.03473	1.60436
P01303 (NPY)	Post-ETT	0.122662	-1.14827	1.3936	0.849965	0.973924	0.0961547	0.0941296	-1.20471	1.43585
P01303 (NPY)	Case	0.0787371	-0.38549	0.542964	0.739566	0.961149	0.0408992	0.0876497	-0.44459	0.592418
P01303 (NPY)	Control	0.284742	-0.283818	0.853301	0.326309	0.990298	0.079591	0.286099	-0.346878	0.952651
P01303 (NPY)	Interaction	-0.206005	-0.940012	0.528003	0.582265	0.958393	0.0739921	-0.21926	-1.02999	0.605493
P01344 (IGF2)	Pre-ETT	-0.869697	-1.94456	0.205169	0.112774	0.650152	0.250704	-0.782886	-1.95261	0.515973
P01344 (IGF2)	Post-ETT	-1.15885	-2.23372	-0.0839878	0.0345912	0.832278	0.40202	-1.07505	-2.23033	0.238927
P01344 (IGF2)	Case	0.100805	-0.334624	0.536234	0.650012	0.943268	0.0378785	0.105501	-0.371586	0.59983
P01344 (IGF2)	Control	0.389961	-0.143329	0.923251	0.151801	0.982898	0.111804	0.381829	-0.187021	0.98187
P01344 (IGF2)	Interaction	-0.289156	-0.97763	0.399318	0.410407	0.954232	0.0710525	-0.287826	-1.04572	0.48884
P01374 (LTA)	Pre-ETT	0.516589	-0.859929	1.89311	0.462006	0.817619	0.127232	0.51253	-0.990909	1.97975
P01374 (LTA)	Post-ETT	0.337557	-1.03896	1.71407	0.630778	0.930129	0.103338	0.289485	-1.19895	1.85315
P01374 (LTA)	Case	-0.484745	-1.67396	0.704468	0.424339	0.896126	0.111527	-0.480144	-1.6159	0.660752
P01374 (LTA)	Control	-0.305712	-1.76219	1.15077	0.680785	0.999906	0.105338	-0.308213	-1.79501	1.17878
P01374 (LTA)	Interaction	-0.179032	-2.05934	1.70128	0.851961	0.992773	0.115219	-0.162105	-2.08809	1.77123
P01374|Q06643 (LTA|LTB)	Pre-ETT	0.287259	-0.425081	0.999598	0.429308	0.804044	0.100593	0.28421	-0.429689	1.0225
P01374|Q06643 (LTA|LTB)	Post-ETT	-0.227497	-0.939836	0.484843	0.531351	0.911616	0.081869	-0.229544	-0.963983	0.503056
P01374|Q06643 (LTA|LTB)	Case	-0.345718	-0.649047	-0.0423895	0.025492	0.850491	0.311725	-0.346101	-0.684555	0.000681182
P01374|Q06643 (LTA|LTB)	Control	0.169037	-0.202464	0.540537	0.372497	0.999906	0.0587321	0.167062	-0.223453	0.574344
P01374|Q06643 (LTA|LTB)	Interaction	-0.514755	-0.99436	-0.0351501	0.0354125	0.954232	0.372643	-0.503641	-1.02667	0.00168951
P01375 (TNF)	Pre-ETT	-0.376376	-1.05385	0.301102	0.276212	0.722027	0.208765	-0.381778	-0.980954	0.19851
P01375 (TNF)	Post-ETT	-0.346432	-1.02391	0.331046	0.316229	0.885526	0.18667	-0.354336	-0.968533	0.25463
P01375 (TNF)	Case	0.0503854	-0.0181534	0.118924	0.149629	0.850491	0.0242847	0.0513191	-0.0378746	0.144479
P01375 (TNF)	Control	0.0204411	-0.0635015	0.104384	0.633165	0.999906	0.0178207	0.0198058	-0.095568	0.130755
P01375 (TNF)	Interaction	0.0299443	-0.0784251	0.138314	0.588114	0.958623	0.0197787	0.0280404	-0.113524	0.187296
P01375 (TNF)	Pre-ETT	0.846417	-0.438242	2.13108	0.196582	0.67749	0.212071	0.838092	-0.439928	2.14186
P01375 (TNF)	Post-ETT	0.269537	-1.01512	1.5542	0.680908	0.943227	0.106156	0.278174	-1.07608	1.60096
P01375 (TNF)	Case	-0.195335	-0.772385	0.381715	0.507037	0.915867	0.0489675	-0.187323	-0.831049	0.45995
P01375 (TNF)	Control	0.381546	-0.325193	1.08828	0.29	0.982898	0.0941971	0.382907	-0.378889	1.15605
P01375 (TNF)	Interaction	-0.57688	-1.48928	0.335516	0.215262	0.954232	0.139225	-0.585958	-1.58421	0.448129
P01562 (IFNA1)	Pre-ETT	-0.189101	-0.807043	0.428841	0.548651	0.853963	0.0968069	-0.184181	-0.812785	0.438409
P01562 (IFNA1)	Post-ETT	-0.323753	-0.941695	0.294189	0.304483	0.879489	0.133735	-0.306929	-0.893132	0.322154
P01562 (IFNA1)	Case	0.0792634	-0.133909	0.292436	0.466143	0.903016	0.0368554	0.0793224	-0.15367	0.316074
P01562 (IFNA1)	Control	0.213915	-0.0471665	0.474997	0.1083	0.970812	0.11365	0.216428	-0.0933982	0.520419
P01562 (IFNA1)	Interaction	-0.134652	-0.471707	0.202403	0.433629	0.954232	0.0606516	-0.141706	-0.519483	0.260105
P01563 (IFNA2)	Pre-ETT	0.307304	-0.58555	1.20016	0.49994	0.83186	0.118773	0.288332	-0.637051	1.2466
P01563 (IFNA2)	Post-ETT	0.17118	-0.721673	1.06403	0.707088	0.944546	0.10577	0.139466	-0.798019	1.10274
P01563 (IFNA2)	Case	0.01824	-0.745249	0.781729	0.962653	0.998736	0.0780197	0.0206977	-0.737549	0.784891
P01563 (IFNA2)	Control	0.154364	-0.780715	1.08944	0.746277	0.999906	0.106436	0.154565	-0.772449	1.05353
P01563 (IFNA2)	Interaction	-0.136124	-1.34331	1.07106	0.825086	0.988316	0.109112	-0.137513	-1.33739	1.03223
P01566 (IFNA10)	Pre-ETT	0.598069	-0.456083	1.65222	0.266148	0.717517	0.170636	0.599406	-0.510284	1.66156
P01566 (IFNA10)	Post-ETT	0.347592	-0.706559	1.40174	0.518103	0.9091	0.101714	0.355062	-0.72745	1.49772
P01566 (IFNA10)	Case	-0.15926	-0.627967	0.309447	0.505431	0.915134	0.0498352	-0.158257	-0.684094	0.379278
P01566 (IFNA10)	Control	0.0912166	-0.48283	0.665263	0.755466	0.999906	0.0553084	0.085556	-0.546639	0.744396
P01566 (IFNA10)	Interaction	-0.250477	-0.991567	0.490614	0.507692	0.954232	0.0792261	-0.24499	-1.07319	0.599738
P01566 (IFNA10)	Pre-ETT	0.37044	-2.21089	2.95177	0.778503	0.928171	0.0845182	0.238505	-1.99208	2.54571
P01566 (IFNA10)	Post-ETT	0.527901	-2.05342	3.10923	0.688547	0.943227	0.0943436	0.521373	-1.78071	2.81321
P01566 (IFNA10)	Case	0.237303	0.0193241	0.455281	0.0328659	0.850491	0.0481549	0.235518	-0.069592	0.526903
P01566 (IFNA10)	Control	0.079842	-0.187126	0.34681	0.557765	0.999906	0.0169768	0.0875557	-0.285654	0.437094
P01566 (IFNA10)	Interaction	0.157461	-0.187194	0.502115	0.370552	0.954232	0.02073	0.153682	-0.314889	0.615634
P01567 (IFNA7)	Pre-ETT	0.32947	-0.757761	1.4167	0.552552	0.855344	0.120145	0.328427	-0.711835	1.3857
P01567 (IFNA7)	Post-ETT	0.106085	-0.981146	1.19332	0.848337	0.973492	0.0869368	0.113269	-0.924011	1.07429
P01567 (IFNA7)	Case	-0.0620201	-0.22285	0.0988098	0.449762	0.903016	0.0207018	-0.0607745	-0.257995	0.129375
P01567 (IFNA7)	Control	0.161365	-0.0356107	0.35834	0.108356	0.970812	0.0535931	0.157143	-0.0972551	0.40388
P01567 (IFNA7)	Interaction	-0.223385	-0.477679	0.0309094	0.0851183	0.954232	0.0794676	-0.21512	-0.532361	0.0956633
P01568 (IFNA21)	Pre-ETT	0.493557	-1.79441	2.78153	0.672441	0.897009	0.101581	0.354524	-2.01545	2.64981
P01568 (IFNA21)	Post-ETT	0.577612	-1.71036	2.86558	0.620738	0.929586	0.0985561	0.435205	-1.89641	2.74378
P01568 (IFNA21)	Case	0.314873	-0.332154	0.961899	0.340181	0.877681	0.0451386	0.323211	-0.402049	1.0597
P01568 (IFNA21)	Control	0.230818	-0.561625	1.02326	0.568076	0.999906	0.0416927	0.237164	-0.651709	1.08996
P01568 (IFNA21)	Interaction	0.0840547	-0.938984	1.10709	0.872067	0.993669	0.0461331	0.0826846	-1.10497	1.21789
P01569 (IFNA5)	Pre-ETT	0.269214	-0.465777	1.00421	0.472819	0.819178	0.0960323	0.270087	-0.677742	1.18454
P01569 (IFNA5)	Post-ETT	0.130659	-0.604332	0.86565	0.727524	0.950419	0.0751353	0.131776	-0.777987	1.01413
P01569 (IFNA5)	Case	0.0321175	-0.506778	0.571013	0.907009	0.98856	0.0554196	0.0286148	-0.554583	0.624428
P01569 (IFNA5)	Control	0.170673	-0.489336	0.830682	0.612274	0.999906	0.068668	0.162887	-0.518704	0.881793
P01569 (IFNA5)	Interaction	-0.138555	-0.990624	0.713513	0.749946	0.983752	0.0805726	-0.13098	-1.06345	0.768334
P01570 (IFNA14)	Pre-ETT	2.77884	-0.889011	6.4467	0.137568	0.661656	0.247469	2.68706	-1.36221	6.43635
P01570 (IFNA14)	Post-ETT	2.23091	-1.43694	5.89877	0.233216	0.869139	0.174554	2.05143	-1.74725	5.90838
P01570 (IFNA14)	Case	-0.133543	-1.39685	1.12976	0.835865	0.975559	0.0343646	-0.147894	-1.58547	1.26946
P01570 (IFNA14)	Control	0.414389	-1.13284	1.96161	0.59963	0.999906	0.048675	0.416101	-1.4082	2.16861
P01570 (IFNA14)	Interaction	-0.547932	-2.54539	1.44953	0.590821	0.9593	0.0560903	-0.545686	-2.82429	1.80133
P01574 (IFNB1)	Pre-ETT	-0.315466	-1.32178	0.690849	0.538937	0.849704	0.10968	-0.254427	-1.29167	0.794519
P01574 (IFNB1)	Post-ETT	-0.0160459	-1.02236	0.990269	0.975069	0.993699	0.10432	0.0369712	-1.03857	1.10795
P01574 (IFNB1)	Case	-0.0398805	-0.626767	0.547006	0.894047	0.98856	0.0625858	-0.0508161	-0.693424	0.599741
P01574 (IFNB1)	Control	-0.3393	-1.05809	0.379485	0.354865	0.996744	0.0930909	-0.326623	-1.10382	0.448182
P01574 (IFNB1)	Interaction	0.29942	-0.628528	1.22737	0.527113	0.954232	0.102067	0.286033	-0.693044	1.26855
P01574 (IFNB1)	Pre-ETT	0.376553	-0.778269	1.53137	0.522767	0.845106	0.116277	0.397274	-0.873302	1.59056
P01574 (IFNB1)	Post-ETT	0.360028	-0.794793	1.51485	0.541173	0.915765	0.111403	0.368682	-0.799692	1.58567
P01574 (IFNB1)	Case	-0.110549	-0.82864	0.607543	0.762856	0.965588	0.0659726	-0.103994	-0.866642	0.701247
P01574 (IFNB1)	Control	-0.0940246	-0.973503	0.785454	0.834028	0.999906	0.0799495	-0.0891594	-1.0409	0.82833
P01574 (IFNB1)	Interaction	-0.0165243	-1.15193	1.11888	0.977244	0.998475	0.0884417	-0.0200578	-1.20023	1.20046
P01579 (IFNG)	Pre-ETT	-0.153514	-0.9834	0.676373	0.716936	0.910409	0.103301	-0.145023	-1.02585	0.74244
P01579 (IFNG)	Post-ETT	-0.238164	-1.06805	0.591723	0.573791	0.921358	0.104778	-0.222241	-1.09056	0.568505
P01579 (IFNG)	Case	0.0921107	-0.199209	0.383431	0.535449	0.921842	0.044432	0.0957748	-0.228371	0.414804
P01579 (IFNG)	Control	0.176761	-0.180032	0.533554	0.331549	0.990298	0.0713635	0.170179	-0.220204	0.569822
P01579 (IFNG)	Interaction	-0.0846503	-0.545268	0.375967	0.718702	0.978091	0.0573253	-0.081988	-0.597622	0.438053
P01579 (IFNG)	Pre-ETT	-0.123627	-0.803551	0.556297	0.721563	0.912015	0.10138	-0.0938683	-0.83358	0.653752
P01579 (IFNG)	Post-ETT	0.184825	-0.495099	0.864749	0.594186	0.924199	0.115237	0.211544	-0.510222	0.931789
P01579 (IFNG)	Case	-0.140572	-0.739999	0.458855	0.64578	0.94289	0.0887893	-0.134844	-0.721581	0.468327
P01579 (IFNG)	Control	-0.449024	-1.18317	0.285121	0.230617	0.982898	0.224369	-0.449609	-1.16544	0.302718
P01579 (IFNG)	Interaction	0.308452	-0.639325	1.25623	0.523561	0.954232	0.145881	0.311464	-0.636133	1.21719
P01583 (IL1A)	Pre-ETT	0.220118	-0.475473	0.915709	0.535109	0.848142	0.10048	0.222891	-0.509073	0.964705
P01583 (IL1A)	Post-ETT	0.110538	-0.585053	0.806129	0.755449	0.956578	0.0825776	0.113615	-0.607943	0.830827
P01583 (IL1A)	Case	-0.0216532	-0.236391	0.193085	0.843332	0.976835	0.0278417	-0.0188249	-0.260896	0.218854
P01583 (IL1A)	Control	0.0879267	-0.175073	0.350926	0.5123	0.999906	0.0413497	0.0840433	-0.213959	0.378269
P01583 (IL1A)	Interaction	-0.10958	-0.449111	0.229951	0.527023	0.954232	0.0457245	-0.103768	-0.481539	0.272171
P01584 (IL1B)	Pre-ETT	-0.40879	-1.33514	0.51756	0.387086	0.778309	0.123558	-0.397564	-1.35058	0.615422
P01584 (IL1B)	Post-ETT	0.498303	-0.428047	1.42465	0.291743	0.878002	0.144739	0.496139	-0.466917	1.57944
P01584 (IL1B)	Case	0.545957	0.0237068	1.06821	0.0404686	0.850491	0.324643	0.543229	-0.046955	1.13018
P01584 (IL1B)	Control	-0.361136	-1.00076	0.278488	0.268463	0.982898	0.112459	-0.364024	-1.04249	0.340891
P01584 (IL1B)	Interaction	0.907093	0.0813424	1.73284	0.031316	0.954232	0.567467	0.906227	0.00276853	1.79556
P01588 (EPO)	Pre-ETT	0.517143	-0.74864	1.78293	0.423274	0.800884	0.127424	0.499108	-0.820004	1.77697
P01588 (EPO)	Post-ETT	0.417134	-0.848649	1.68292	0.518345	0.9091	0.130629	0.406057	-0.85482	1.71804
P01588 (EPO)	Case	0.10688	-0.276217	0.489977	0.58451	0.932821	0.0365226	0.10642	-0.324512	0.55096
P01588 (EPO)	Control	0.206889	-0.262307	0.676085	0.387459	0.999906	0.0593142	0.208147	-0.3329	0.739588
P01588 (EPO)	Interaction	-0.100009	-0.705738	0.50572	0.746241	0.983463	0.04641	-0.100283	-0.760956	0.589284
P01589 (IL2RA)	Pre-ETT	0.0756076	-1.18327	1.33449	0.906294	0.970646	0.099331	0.116039	-1.22091	1.46493
P01589 (IL2RA)	Post-ETT	0.48782	-0.771057	1.7467	0.447557	0.90403	0.132617	0.555048	-0.760386	1.84278
P01589 (IL2RA)	Case	0.263266	-0.205298	0.731831	0.270801	0.861229	0.06531	0.254078	-0.275811	0.802184
P01589 (IL2RA)	Control	-0.148946	-0.722819	0.424926	0.610962	0.999906	0.0567491	-0.145235	-0.807899	0.520348
P01589 (IL2RA)	Interaction	0.412213	-0.328653	1.15308	0.275488	0.954232	0.100924	0.416686	-0.411884	1.24577
P01591 (JCHAIN)	Pre-ETT	2.04578	-0.321768	4.41332	0.0903433	0.640491	0.404072	2.06981	-0.291962	4.26503
P01591 (JCHAIN)	Post-ETT	2.02109	-0.34645	4.38864	0.0942966	0.852321	0.447493	2.03109	-0.169032	4.28486
P01591 (JCHAIN)	Case	-0.0632297	-0.45229	0.325831	0.750082	0.963563	0.0162492	-0.0594123	-0.520865	0.399417
P01591 (JCHAIN)	Control	-0.0385469	-0.515047	0.437953	0.874021	0.999906	0.0207858	-0.0384414	-0.613704	0.546128
P01591 (JCHAIN)	Interaction	-0.0246828	-0.639842	0.590476	0.937317	0.995127	0.0224184	-0.0180123	-0.752174	0.740985
P01602 (IGKV1-5)	Pre-ETT	0.567144	-0.313894	1.44818	0.207067	0.682343	0.195904	0.550302	-0.432958	1.48272
P01602 (IGKV1-5)	Post-ETT	0.518079	-0.362959	1.39912	0.249107	0.870283	0.162434	0.488993	-0.442707	1.40524
P01602 (IGKV1-5)	Case	-0.126157	-0.537177	0.284863	0.54745	0.922879	0.0605672	-0.131455	-0.60901	0.332051
P01602 (IGKV1-5)	Control	-0.077092	-0.580486	0.426302	0.764057	0.999906	0.0547045	-0.0770203	-0.599627	0.459772
P01602 (IGKV1-5)	Interaction	-0.0490652	-0.698944	0.600814	0.882362	0.994367	0.0588012	-0.0454686	-0.735472	0.658109
P01730 (CD4)	Pre-ETT	-0.147626	-0.886312	0.59106	0.695282	0.903088	0.0997851	-0.127721	-0.867974	0.58168
P01730 (CD4)	Post-ETT	-0.068149	-0.806835	0.670537	0.856508	0.975676	0.0942366	-0.0555551	-0.80655	0.650837
P01730 (CD4)	Case	0.112029	-0.0895042	0.313562	0.275928	0.861229	0.0497984	0.110252	-0.11393	0.333694
P01730 (CD4)	Control	0.0325523	-0.214274	0.279379	0.796032	0.999906	0.0381776	0.0338053	-0.257843	0.305523
P01730 (CD4)	Interaction	0.0794767	-0.239175	0.398128	0.624951	0.96411	0.0445879	0.0787191	-0.27284	0.458431
P01732 (CD8A)	Pre-ETT	0.100389	-0.597951	0.79873	0.778133	0.928171	0.0786658	0.0551266	-0.692445	0.806187
P01732 (CD8A)	Post-ETT	-0.0750317	-0.773372	0.623309	0.833212	0.971897	0.0788295	-0.111196	-0.84882	0.639234
P01732 (CD8A)	Case	-0.148352	-0.413594	0.116889	0.27298	0.861229	0.0593704	-0.148355	-0.440182	0.155594
P01732 (CD8A)	Control	0.0270689	-0.297784	0.351922	0.870269	0.999906	0.0443898	0.0247349	-0.330837	0.387959
P01732 (CD8A)	Interaction	-0.175421	-0.594805	0.243963	0.412319	0.954232	0.061691	-0.173822	-0.624175	0.300198
P01732 (CD8A)	Pre-ETT	0.0167322	-0.713767	0.747231	0.964192	0.98943	0.083954	0.00235727	-0.763387	0.774743
P01732 (CD8A)	Post-ETT	-0.102181	-0.83268	0.628318	0.783964	0.959602	0.0944599	-0.135412	-0.903886	0.652829
P01732 (CD8A)	Case	0.0062108	-0.308064	0.320485	0.969103	0.998736	0.0372041	0.00691918	-0.319188	0.357962
P01732 (CD8A)	Control	0.125124	-0.259782	0.51003	0.524034	0.999906	0.0598265	0.127785	-0.308063	0.561494
P01732 (CD8A)	Interaction	-0.118913	-0.615824	0.377998	0.639049	0.964337	0.063238	-0.123487	-0.672254	0.420914
P01833 (PIGR)	Pre-ETT	0.109971	-0.554418	0.774359	0.745622	0.919818	0.0756005	0.122337	-0.511072	0.720761
P01833 (PIGR)	Post-ETT	0.0215108	-0.642881	0.685903	0.949402	0.990221	0.0725193	0.0223858	-0.580447	0.670029
P01833 (PIGR)	Case	-0.0354449	-0.127012	0.0561223	0.448041	0.903016	0.0158882	-0.0365188	-0.144482	0.0770687
P01833 (PIGR)	Control	0.0530153	-0.0591311	0.165162	0.354166	0.996744	0.0245156	0.0524565	-0.0849941	0.19153
P01833 (PIGR)	Interaction	-0.0884601	-0.233241	0.0563203	0.2311	0.954232	0.0319462	-0.0878017	-0.271462	0.0971147
P01854 (IGHE|IGL|IGK)	Pre-ETT	-0.176844	-1.13104	0.777354	0.716422	0.910409	0.0899492	-0.186472	-0.95138	0.648654
P01854 (IGHE|IGL|IGK)	Post-ETT	-0.135326	-1.08952	0.818872	0.781039	0.959072	0.0829471	-0.140619	-0.958561	0.670081
P01854 (IGHE|IGL|IGK)	Case	0.0369492	-0.0184786	0.092377	0.191366	0.850491	0.0122918	0.0377912	-0.0464508	0.118727
P01854 (IGHE|IGL|IGK)	Control	-0.00456861	-0.0724535	0.0633163	0.89506	0.999906	0.0101006	-0.00369339	-0.108068	0.102046
P01854 (IGHE|IGL|IGK)	Interaction	0.0415178	-0.0461212	0.129157	0.353145	0.954232	0.0135049	0.0400887	-0.0973257	0.172252
P01857 (IGHG3|IGK|IGL|IGHG1|IGHG4|IGHG2)	Pre-ETT	-0.641287	-2.26074	0.978167	0.437675	0.808448	0.131391	-0.682363	-2.39113	1.00213
P01857 (IGHG3|IGK|IGL|IGHG1|IGHG4|IGHG2)	Post-ETT	0.735386	-0.884068	2.35484	0.373461	0.894534	0.131422	0.658609	-1.01634	2.346
P01857 (IGHG3|IGK|IGL|IGHG1|IGHG4|IGHG2)	Case	1.5816	0.153878	3.00933	0.0299156	0.850491	0.97174	1.58035	0.195579	2.91994
P01857 (IGHG3|IGK|IGL|IGHG1|IGHG4|IGHG2)	Control	0.204929	-1.54367	1.95353	0.818325	0.999906	0.0941798	0.230387	-1.50488	1.86183
P01857 (IGHG3|IGK|IGL|IGHG1|IGHG4|IGHG2)	Interaction	1.37667	-0.880757	3.6341	0.231983	0.954232	0.238642	1.35206	-0.813549	3.57301
P01859 (IGHG2)	Pre-ETT	2.27693	-2.06515	6.619	0.304054	0.735353	0.170132	2.25522	-1.56663	5.95654
P01859 (IGHG2)	Post-ETT	1.81951	-2.52257	6.16158	0.411473	0.897769	0.137487	1.93473	-1.91132	5.68478
P01859 (IGHG2)	Case	-0.104411	-0.415224	0.206401	0.510273	0.918841	0.0112029	-0.105854	-0.564947	0.335862
P01859 (IGHG2)	Control	0.35301	-0.0276551	0.733676	0.0691293	0.970812	0.030689	0.344404	-0.193107	0.886502
P01859 (IGHG2)	Interaction	-0.457422	-0.948859	0.0340153	0.0681062	0.954232	0.0354149	-0.444099	-1.13039	0.241755
P01861 (IGHG4)	Pre-ETT	1.84142	-0.741763	4.4246	0.162366	0.670397	0.242317	1.72048	-0.843859	4.36028
P01861 (IGHG4)	Post-ETT	0.669913	-1.91327	3.25309	0.61125	0.928512	0.0943581	0.616107	-1.82695	3.258
P01861 (IGHG4)	Case	-0.844835	-1.5217	-0.167973	0.0144308	0.850491	0.31554	-0.847989	-1.65893	-0.0974355
P01861 (IGHG4)	Control	0.326668	-0.502315	1.15565	0.439912	0.999906	0.0400489	0.30828	-0.612555	1.25531
P01861 (IGHG4)	Interaction	-1.1715	-2.24172	-0.101291	0.0319156	0.954232	0.226491	-1.14975	-2.41358	0.121112
P01871 (IGHM|JCHAIN|IGL|IGK)	Pre-ETT	-0.0568785	-1.23011	1.11636	0.9243	0.976272	0.093986	0.00166856	-1.09864	1.08142
P01871 (IGHM|JCHAIN|IGL|IGK)	Post-ETT	-0.0529604	-1.22619	1.12027	0.9295	0.986058	0.0936362	-0.0113617	-1.10069	1.09211
P01871 (IGHM|JCHAIN|IGL|IGK)	Case	0.0384949	-0.112076	0.189066	0.616313	0.937559	0.0173831	0.0396131	-0.150886	0.23188
P01871 (IGHM|JCHAIN|IGL|IGK)	Control	0.0345768	-0.149835	0.218988	0.713254	0.999906	0.0194231	0.0308665	-0.19442	0.267752
P01871 (IGHM|JCHAIN|IGL|IGK)	Interaction	0.00391809	-0.234156	0.241992	0.974268	0.998475	0.0216079	0.00574536	-0.289919	0.301843
P01877|P01876 (IGHA2|IGHA1)	Pre-ETT	-0.205102	-1.31049	0.900284	0.716107	0.910409	0.101499	-0.400513	-1.75813	0.879516
P01877|P01876 (IGHA2|IGHA1)	Post-ETT	-0.394521	-1.49991	0.710865	0.484223	0.907717	0.129758	-0.583049	-1.91431	0.625754
P01877|P01876 (IGHA2|IGHA1)	Case	-0.108288	-0.279113	0.0625381	0.214076	0.860489	0.0250438	-0.106688	-0.333914	0.111745
P01877|P01876 (IGHA2|IGHA1)	Control	0.0811314	-0.128086	0.290349	0.447229	0.999906	0.0224617	0.0827131	-0.194105	0.357748
P01877|P01876 (IGHA2|IGHA1)	Interaction	-0.189419	-0.459518	0.0806801	0.169283	0.954232	0.042554	-0.186241	-0.563168	0.177768
P01880 (IGHD|IGL|IGK)	Pre-ETT	0.183138	-0.680642	1.04692	0.67774	0.898178	0.0801277	0.172325	-0.526132	0.849497
P01880 (IGHD|IGL|IGK)	Post-ETT	0.176819	-0.686961	1.0406	0.688264	0.943227	0.0891054	0.172122	-0.540112	0.855692
P01880 (IGHD|IGL|IGK)	Case	0.0133933	-0.0171159	0.0439024	0.389563	0.889023	0.00759656	0.0132624	-0.048222	0.0701415
P01880 (IGHD|IGL|IGK)	Control	0.019712	-0.0176539	0.0570779	0.301155	0.986224	0.0093014	0.0192112	-0.0486481	0.0879872
P01880 (IGHD|IGL|IGK)	Interaction	-0.00631872	-0.0545579	0.0419205	0.797387	0.986476	0.00932178	-0.0061745	-0.0953598	0.0802291
P01906 (HLA-DQA2)	Pre-ETT	0.927957	-1.24512	3.10103	0.402618	0.789415	0.128703	0.829784	-1.4522	3.1592
P01906 (HLA-DQA2)	Post-ETT	0.718355	-1.45472	2.89143	0.517045	0.9091	0.115977	0.627358	-1.59171	2.92438
P01906 (HLA-DQA2)	Case	-0.0370296	-0.87633	0.802271	0.931091	0.99323	0.0413332	-0.04806	-1.01929	0.874863
P01906 (HLA-DQA2)	Control	0.172573	-0.855357	1.2005	0.742121	0.999906	0.0517575	0.16697	-0.964416	1.27921
P01906 (HLA-DQA2)	Interaction	-0.209602	-1.53665	1.11745	0.756889	0.984358	0.0624489	-0.204061	-1.62427	1.26151
P02008 (HBZ)	Pre-ETT	-0.17383	-1.01836	0.670697	0.686638	0.900325	0.104932	-0.146501	-1.0044	0.696111
P02008 (HBZ)	Post-ETT	-0.0548487	-0.899376	0.789679	0.898709	0.982065	0.0997562	-0.0243416	-0.908829	0.841296
P02008 (HBZ)	Case	-0.0449217	-0.275143	0.185299	0.702137	0.953884	0.0364494	-0.0498621	-0.310153	0.224083
P02008 (HBZ)	Control	-0.163903	-0.445865	0.118059	0.254571	0.982898	0.0705722	-0.162808	-0.489889	0.152552
P02008 (HBZ)	Interaction	0.118981	-0.24503	0.482992	0.521758	0.954232	0.0526308	0.117336	-0.288744	0.547995
P02042 (HBD)	Pre-ETT	-0.449206	-1.41129	0.512878	0.360126	0.763547	0.144059	-0.472914	-1.49145	0.587261
P02042 (HBD)	Post-ETT	-0.499811	-1.46189	0.462272	0.308574	0.881694	0.15714	-0.504253	-1.53933	0.511707
P02042 (HBD)	Case	-0.0746116	-0.883704	0.734481	0.856571	0.980232	0.0692116	-0.0758066	-0.895543	0.760054
P02042 (HBD)	Control	-0.0240065	-1.01494	0.966926	0.962129	0.999906	0.0922369	-0.032592	-0.983583	1.00155
P02042 (HBD)	Interaction	-0.0506051	-1.32989	1.22868	0.938201	0.995127	0.100609	-0.056165	-1.32362	1.16988
P02100 (HBE1)	Pre-ETT	0.168721	-1.05455	1.392	0.786906	0.931447	0.0964607	0.169301	-1.1167	1.43457
P02100 (HBE1)	Post-ETT	-0.626113	-1.84939	0.597161	0.315776	0.885494	0.159427	-0.637644	-1.90908	0.654059
P02100 (HBE1)	Case	-0.888158	-1.75296	-0.0233531	0.0441261	0.850491	0.426974	-0.893387	-1.8183	0.0272834
P02100 (HBE1)	Control	-0.0933228	-1.15249	0.965842	0.862894	0.999906	0.087027	-0.110211	-1.1933	0.999226
P02100 (HBE1)	Interaction	-0.794835	-2.16221	0.572541	0.254579	0.954232	0.178893	-0.761218	-2.21137	0.674498
P02144 (MB)	Pre-ETT	-0.0248208	-0.827496	0.777854	0.951672	0.986203	0.0961261	-0.0629211	-0.91388	0.743407
P02144 (MB)	Post-ETT	-0.216754	-1.01943	0.58592	0.596619	0.924199	0.0992687	-0.247491	-1.07725	0.549442
P02144 (MB)	Case	-0.0426065	-0.46497	0.379757	0.843269	0.976835	0.0539551	-0.0453456	-0.503062	0.42281
P02144 (MB)	Control	0.149327	-0.367961	0.666615	0.571537	0.999906	0.0734825	0.152779	-0.42944	0.741722
P02144 (MB)	Interaction	-0.191934	-0.859749	0.475882	0.573228	0.955958	0.0904068	-0.194847	-0.966958	0.569417
P02452 (COL1A1)	Pre-ETT	0.825274	-0.354919	2.00547	0.170517	0.673249	0.236624	0.794784	-0.396446	1.97814
P02452 (COL1A1)	Post-ETT	0.611823	-0.56837	1.79202	0.309599	0.881795	0.144334	0.574216	-0.624907	1.78637
P02452 (COL1A1)	Case	-0.0997344	-0.383948	0.184479	0.491592	0.912443	0.0337613	-0.10012	-0.428801	0.23093
P02452 (COL1A1)	Control	0.113717	-0.234372	0.461806	0.521978	0.999906	0.0381743	0.111651	-0.286689	0.517135
P02452 (COL1A1)	Interaction	-0.213451	-0.662832	0.235929	0.351872	0.954232	0.0526261	-0.206924	-0.728961	0.308798
P02452 (COL1A1)	Pre-ETT	0.192602	-0.914061	1.29927	0.733021	0.91516	0.107333	0.215267	-0.93324	1.36639
P02452 (COL1A1)	Post-ETT	0.332305	-0.774359	1.43897	0.556176	0.919447	0.116859	0.350379	-0.753272	1.53633
P02452 (COL1A1)	Case	0.13203	-0.260217	0.524276	0.509432	0.918841	0.0450606	0.133862	-0.286776	0.571269
P02452 (COL1A1)	Control	-0.00767239	-0.488074	0.472729	0.975029	0.999906	0.0455621	-0.00427581	-0.551096	0.515875
P02452 (COL1A1)	Interaction	0.139702	-0.480494	0.759898	0.658857	0.969335	0.0622585	0.135019	-0.533661	0.835699
P02458 (COL2A1)	Pre-ETT	1.05538	-0.303626	2.41438	0.127991	0.65895	0.309395	1.00015	-0.357781	2.35068
P02458 (COL2A1)	Post-ETT	0.753494	-0.605511	2.1125	0.277173	0.875779	0.168539	0.728849	-0.649514	2.14015
P02458 (COL2A1)	Case	-0.108528	-0.46257	0.245514	0.54797	0.92315	0.0347238	-0.109272	-0.555154	0.328882
P02458 (COL2A1)	Control	0.193357	-0.240254	0.626968	0.382122	0.999906	0.0480749	0.18936	-0.320139	0.699373
P02458 (COL2A1)	Interaction	-0.301885	-0.861675	0.257905	0.290523	0.954232	0.068464	-0.293043	-0.936138	0.34224
P02458 (COL2A1)	Pre-ETT	0.454149	-0.579243	1.48754	0.389044	0.778583	0.136943	0.492467	-0.552097	1.57818
P02458 (COL2A1)	Post-ETT	0.674732	-0.35866	1.70812	0.200645	0.865245	0.256062	0.711681	-0.319038	1.7164
P02458 (COL2A1)	Case	0.140334	-0.10603	0.386698	0.264236	0.861229	0.039292	0.137675	-0.145061	0.410602
P02458 (COL2A1)	Control	-0.0802488	-0.381982	0.221485	0.602178	0.999906	0.0330986	-0.0794469	-0.440136	0.265045
P02458 (COL2A1)	Interaction	0.220583	-0.168953	0.610119	0.267055	0.954232	0.0587163	0.218726	-0.221906	0.681956
P02461 (COL3A1)	Pre-ETT	0.754908	-0.132256	1.64207	0.0953597	0.640915	0.366697	0.751061	-0.225967	1.61757
P02461 (COL3A1)	Post-ETT	0.36753	-0.519634	1.25469	0.416812	0.898055	0.129662	0.364081	-0.553711	1.28684
P02461 (COL3A1)	Case	-0.101054	-0.378561	0.176453	0.4754	0.908892	0.0389554	-0.0994632	-0.417744	0.214762
P02461 (COL3A1)	Control	0.286324	-0.0535505	0.626199	0.0987073	0.970812	0.142773	0.281756	-0.115821	0.681402
P02461 (COL3A1)	Interaction	-0.387378	-0.826155	0.0513981	0.0835634	0.954232	0.169522	-0.385293	-0.896486	0.125039
P02489 (CRYAA)	Pre-ETT	0.234993	-0.480461	0.950447	0.519734	0.842846	0.106983	0.222274	-0.485061	0.944712
P02489 (CRYAA)	Post-ETT	-0.124832	-0.840286	0.590622	0.732371	0.951423	0.0882697	-0.123733	-0.875003	0.623477
P02489 (CRYAA)	Case	-0.0533633	-0.338105	0.231378	0.713383	0.956036	0.0442997	-0.0524023	-0.360023	0.272713
P02489 (CRYAA)	Control	0.306462	-0.0422737	0.655198	0.0850012	0.970812	0.173034	0.302223	-0.0758828	0.699346
P02489 (CRYAA)	Interaction	-0.359825	-0.810041	0.0903905	0.117241	0.954232	0.165596	-0.353488	-0.838392	0.124416
P02533 (KRT14)	Pre-ETT	-0.150299	-0.899202	0.598604	0.694061	0.903088	0.0866468	-0.146082	-0.982551	0.614309
P02533 (KRT14)	Post-ETT	0.247076	-0.501828	0.995979	0.517875	0.9091	0.104381	0.249027	-0.536489	1.07317
P02533 (KRT14)	Case	0.327307	-0.243067	0.897681	0.260708	0.861229	0.11511	0.319851	-0.275681	0.899604
P02533 (KRT14)	Control	-0.070068	-0.76863	0.628494	0.844148	0.999906	0.0785638	-0.0748608	-0.788123	0.664052
P02533 (KRT14)	Interaction	0.397375	-0.504465	1.29921	0.387801	0.954232	0.119175	0.401691	-0.523236	1.32612
P02538 (KRT6A)	Pre-ETT	-0.118489	-1.07377	0.836796	0.807924	0.939657	0.100104	-0.129342	-1.08423	0.809517
P02538 (KRT6A)	Post-ETT	-0.166279	-1.12156	0.789007	0.732987	0.951423	0.112162	-0.195995	-1.09806	0.732092
P02538 (KRT6A)	Case	-0.158114	-0.429459	0.11323	0.253419	0.861229	0.0534255	-0.158751	-0.48056	0.159558
P02538 (KRT6A)	Control	-0.110325	-0.442653	0.222003	0.515266	0.999906	0.0462665	-0.106398	-0.509389	0.275884
P02538 (KRT6A)	Interaction	-0.0477895	-0.476823	0.381244	0.827182	0.989423	0.0522911	-0.0575318	-0.555155	0.455627
P02647 (APOA1)	Pre-ETT	-0.113474	-1.1662	0.939256	0.83268	0.946802	0.111707	-0.145622	-1.19558	0.97759
P02647 (APOA1)	Post-ETT	0.238988	-0.813742	1.29172	0.656359	0.936687	0.108352	0.227296	-0.879467	1.29142
P02647 (APOA1)	Case	0.506067	-0.146982	1.15912	0.128804	0.850491	0.2069	0.514799	-0.184074	1.20781
P02647 (APOA1)	Control	0.153605	-0.646213	0.953423	0.706611	0.999906	0.0758304	0.149518	-0.725955	1.03167
P02647 (APOA1)	Interaction	0.352462	-0.680099	1.38502	0.503477	0.954232	0.116024	0.343616	-0.766905	1.49003
P02649 (APOE)	Pre-ETT	-0.46804	-1.58697	0.650892	0.412309	0.79457	0.115948	-0.446123	-1.66754	0.777038
P02649 (APOE)	Post-ETT	0.168949	-0.949982	1.28788	0.767277	0.957349	0.0867693	0.140376	-1.07481	1.49686
P02649 (APOE)	Case	0.747939	-0.198375	1.69425	0.121358	0.850491	0.239941	0.741238	-0.221371	1.73321
P02649 (APOE)	Control	0.11095	-1.04804	1.26994	0.85117	0.999906	0.0894314	0.141648	-1.05693	1.32181
P02649 (APOE)	Interaction	0.63699	-0.859265	2.13324	0.404055	0.954232	0.135394	0.58684	-0.944802	2.12481
P02649 (APOE)	Pre-ETT	-0.25399	-1.37884	0.870855	0.658084	0.894168	0.100437	-0.244014	-1.43545	1.01065
P02649 (APOE)	Post-ETT	0.178826	-0.946019	1.30367	0.75535	0.956578	0.103965	0.18298	-0.979398	1.40101
P02649 (APOE)	Case	0.344234	-0.545778	1.23425	0.448413	0.903016	0.0948644	0.33593	-0.586822	1.28326
P02649 (APOE)	Control	-0.0885826	-1.17862	1.00146	0.87345	0.999906	0.0826863	-0.0767895	-1.17451	1.00763
P02649 (APOE)	Interaction	0.432817	-0.974416	1.84005	0.54663	0.954232	0.130776	0.424204	-0.968359	1.83144
P02649 (APOE)	Pre-ETT	-1.65916	-4.59168	1.27336	0.267469	0.718172	0.160045	-1.557	-4.65544	1.54265
P02649 (APOE)	Post-ETT	0.541029	-2.39149	3.47355	0.717651	0.947437	0.0986544	0.543884	-2.57045	3.7781
P02649 (APOE)	Case	1.82955	-0.687421	4.34652	0.154253	0.850491	0.230148	1.82443	-0.771074	4.28796
P02649 (APOE)	Control	-0.37064	-3.45329	2.71201	0.813701	0.999906	0.0954818	-0.363342	-3.32509	2.72138
P02649 (APOE)	Interaction	2.20019	-1.77949	6.17987	0.278552	0.954232	0.218275	2.18749	-1.65755	5.88976
P02649 (APOE)	Pre-ETT	-0.087139	-1.08567	0.91139	0.864192	0.957937	0.106515	-0.0560201	-1.07557	0.985404
P02649 (APOE)	Post-ETT	0.125813	-0.872716	1.12434	0.804946	0.965852	0.104027	0.170008	-0.885082	1.20451
P02649 (APOE)	Case	-0.00563675	-0.592749	0.581476	0.984987	0.998736	0.0604393	-0.00168204	-0.683421	0.64553
P02649 (APOE)	Control	-0.218588	-0.937651	0.500475	0.551302	0.999906	0.0919641	-0.213831	-0.992962	0.557552
P02649 (APOE)	Interaction	0.212951	-0.715355	1.14126	0.652991	0.967221	0.0962513	0.193019	-0.808663	1.20947
P02652 (APOA2)	Pre-ETT	-0.247627	-1.87596	1.38071	0.765658	0.924441	0.0976663	-0.299251	-1.89891	1.33871
P02652 (APOA2)	Post-ETT	0.961354	-0.666979	2.58969	0.247213	0.870114	0.1924	0.913338	-0.839279	2.56831
P02652 (APOA2)	Case	1.00615	0.14002	1.87228	0.0227972	0.850491	0.54312	1.01471	0.0517008	1.99175
P02652 (APOA2)	Control	-0.20283	-1.26362	0.857958	0.70784	0.999906	0.0692914	-0.197412	-1.28703	0.944615
P02652 (APOA2)	Interaction	1.20898	-0.160491	2.57845	0.0835818	0.954232	0.280806	1.2191	-0.285818	2.61797
P02654 (APOC1)	Pre-ETT	-0.723379	-2.08935	0.642591	0.299297	0.733006	0.182753	-0.798729	-2.19221	0.593528
P02654 (APOC1)	Post-ETT	0.366436	-0.999535	1.73241	0.59904	0.924199	0.10795	0.257107	-1.1621	1.72911
P02654 (APOC1)	Case	0.771546	-0.391983	1.93508	0.193715	0.850491	0.201529	0.760675	-0.388848	1.84998
P02654 (APOC1)	Control	-0.318269	-1.7433	1.10676	0.661572	0.999906	0.108602	-0.294233	-1.70995	1.07787
P02654 (APOC1)	Interaction	1.08982	-0.749886	2.92952	0.245619	0.954232	0.238534	1.06782	-0.687075	2.87974
P02655 (APOC2)	Pre-ETT	-0.206269	-0.74512	0.332581	0.453096	0.815757	0.104425	-0.198984	-0.704823	0.319293
P02655 (APOC2)	Post-ETT	-0.251612	-0.790463	0.287239	0.360092	0.894534	0.13465	-0.256424	-0.749499	0.253474
P02655 (APOC2)	Case	-0.0158857	-0.0732225	0.0414512	0.587112	0.932821	0.01241	-0.0159682	-0.0919271	0.0608871
P02655 (APOC2)	Control	0.0294571	-0.0407659	0.0996801	0.410983	0.999906	0.0170941	0.0289452	-0.0615742	0.127461
P02655 (APOC2)	Interaction	-0.0453428	-0.136	0.0453147	0.326945	0.954232	0.0223773	-0.0451611	-0.167077	0.0718266
P02656 (APOC3)	Pre-ETT	-0.543957	-1.71059	0.622676	0.360792	0.763547	0.170921	-0.5628	-1.74604	0.636982
P02656 (APOC3)	Post-ETT	-0.299672	-1.46631	0.866962	0.614645	0.928979	0.105888	-0.310846	-1.50914	0.910297
P02656 (APOC3)	Case	0.243578	-0.286724	0.77388	0.367988	0.879858	0.0683347	0.229688	-0.370026	0.822272
P02656 (APOC3)	Control	-0.000707358	-0.650192	0.648778	0.998297	0.999906	0.0577749	-0.00140115	-0.754701	0.715002
P02656 (APOC3)	Interaction	0.244285	-0.594196	1.08277	0.567985	0.955025	0.0792749	0.23551	-0.641798	1.20937
P02671|P02675|P02679 (FGG|FGB|FGA)	Pre-ETT	-1.50541	-4.99043	1.97962	0.397199	0.784074	0.138842	-1.49923	-5.26457	2.2548
P02671|P02675|P02679 (FGG|FGB|FGA)	Post-ETT	0.202766	-3.28226	3.68779	0.90921	0.982065	0.094802	0.231831	-3.38203	4.11938
P02671|P02675|P02679 (FGG|FGB|FGA)	Case	1.68996	-1.11823	4.49816	0.238199	0.861229	0.141439	1.68395	-1.21231	4.56948
P02671|P02675|P02679 (FGG|FGB|FGA)	Control	-0.0182091	-3.45753	3.42111	0.991721	0.999906	0.0947628	-0.0309162	-3.56243	3.28619
P02671|P02675|P02679 (FGG|FGB|FGA)	Interaction	1.70817	-2.73198	6.14832	0.450838	0.954232	0.147737	1.75033	-2.53901	6.2878
P02675 (FGB)	Pre-ETT	0.294689	-0.858141	1.44752	0.616364	0.881151	0.0965098	0.275118	-0.927462	1.46672
P02675 (FGB)	Post-ETT	0.552282	-0.600548	1.70511	0.347755	0.894534	0.13528	0.53137	-0.707757	1.76941
P02675 (FGB)	Case	0.0501546	-0.68446	0.784769	0.89355	0.98856	0.067287	0.0451491	-0.736004	0.871991
P02675 (FGB)	Control	-0.207439	-1.10715	0.692277	0.651348	0.999906	0.0799417	-0.204624	-1.18769	0.772304
P02675 (FGB)	Interaction	0.257594	-0.903934	1.41912	0.663806	0.969941	0.0988646	0.266874	-0.956073	1.53069
P02679 (FGG)	Pre-ETT	0.726848	0.0558694	1.39783	0.0337403	0.578665	0.608911	0.710315	-0.0122558	1.47247
P02679 (FGG)	Post-ETT	0.0975032	-0.573475	0.768482	0.775788	0.958419	0.085018	0.113751	-0.624041	0.86785
P02679 (FGG)	Case	-0.155316	-0.710192	0.39956	0.58327	0.932018	0.0762373	-0.155963	-0.687357	0.413975
P02679 (FGG)	Control	0.474029	-0.205552	1.15361	0.171583	0.982898	0.197608	0.452957	-0.227555	1.14181
P02679 (FGG)	Interaction	-0.629345	-1.50668	0.247991	0.159738	0.954232	0.198286	-0.615136	-1.50634	0.245358
P02679|P02675|P02671 (FGG|FGB|FGA)	Pre-ETT	0.849397	0.15356	1.54523	0.0167342	0.553946	1.0695	0.8154	0.068937	1.56869
P02679|P02675|P02671 (FGG|FGB|FGA)	Post-ETT	-0.00975922	-0.705596	0.686078	0.97807	0.994771	0.0857064	-0.0330789	-0.768888	0.708005
P02679|P02675|P02671 (FGG|FGB|FGA)	Case	-0.277998	-0.8468	0.290803	0.338103	0.877681	0.111359	-0.268698	-0.844927	0.291169
P02679|P02675|P02671 (FGG|FGB|FGA)	Control	0.581158	-0.115479	1.27779	0.102035	0.970812	0.31712	0.573378	-0.136163	1.25752
P02679|P02675|P02671 (FGG|FGB|FGA)	Interaction	-0.859156	-1.75851	0.0401975	0.0611566	0.954232	0.586917	-0.840421	-1.70795	0.0426146
P02689 (PMP2)	Pre-ETT	0.201306	-0.658773	1.06138	0.646422	0.889771	0.0925897	0.192031	-0.671977	1.03207
P02689 (PMP2)	Post-ETT	-0.240921	-1.101	0.619158	0.582996	0.921358	0.100406	-0.241942	-1.17514	0.619372
P02689 (PMP2)	Case	-0.140387	-0.436778	0.156005	0.35323	0.879764	0.0484443	-0.14215	-0.469862	0.168674
P02689 (PMP2)	Control	0.301839	-0.0611645	0.664843	0.103161	0.970812	0.130506	0.301668	-0.0942898	0.705857
P02689 (PMP2)	Interaction	-0.442226	-0.910862	0.0264099	0.0643841	0.954232	0.216516	-0.442296	-0.943578	0.0883645
P02741 (CRP)	Pre-ETT	0.0174694	-1.0405	1.07544	0.974182	0.990672	0.0707082	-0.0161595	-1.13027	1.01565
P02741 (CRP)	Post-ETT	-0.113707	-1.17167	0.94426	0.83316	0.971897	0.0733494	-0.171004	-1.2102	0.920491
P02741 (CRP)	Case	0.0233254	-0.29107	0.337721	0.884385	0.987878	0.0245942	0.0220448	-0.351952	0.37326
P02741 (CRP)	Control	0.154501	-0.230553	0.539556	0.431617	0.999906	0.0435077	0.153739	-0.323014	0.598679
P02741 (CRP)	Interaction	-0.131176	-0.628279	0.365927	0.605019	0.961765	0.0415516	-0.127379	-0.690208	0.464313
P02743 (APCS)	Pre-ETT	-2.16225	-4.71385	0.389339	0.0967336	0.640915	0.230547	-1.95569	-4.78376	0.872458
P02743 (APCS)	Post-ETT	-0.423904	-2.9755	2.12769	0.744716	0.955963	0.0912421	-0.325169	-3.0385	2.70712
P02743 (APCS)	Case	1.55254	-0.611367	3.71644	0.15966	0.850491	0.181449	1.51586	-0.694611	3.79046
P02743 (APCS)	Control	-0.185814	-2.83604	2.46442	0.890701	0.999906	0.0794881	-0.112198	-2.87479	2.57095
P02743 (APCS)	Interaction	1.73835	-1.68308	5.15978	0.319341	0.954232	0.167034	1.63277	-1.94467	5.10244
P02745|P02746|P02747 (C1QC|C1QB|C1QA)	Pre-ETT	-1.03198	-2.60025	0.536296	0.197146	0.67749	0.192187	-0.971695	-2.66045	0.852946
P02745|P02746|P02747 (C1QC|C1QB|C1QA)	Post-ETT	0.0750923	-1.49318	1.64337	0.92523	0.986058	0.0893558	0.134795	-1.5487	1.84191
P02745|P02746|P02747 (C1QC|C1QB|C1QA)	Case	1.58846	0.247162	2.92975	0.0202798	0.850491	0.999341	1.56776	0.207345	2.99369
P02745|P02746|P02747 (C1QC|C1QB|C1QA)	Control	0.481385	-1.16136	2.12413	0.565736	0.999906	0.103061	0.461315	-1.17299	2.18714
P02745|P02746|P02747 (C1QC|C1QB|C1QA)	Interaction	1.10707	-1.0137	3.22784	0.306248	0.954232	0.169934	1.07746	-1.2491	3.22348
P02747 (C1QC)	Pre-ETT	0.601848	-0.299425	1.50312	0.190597	0.674977	0.23391	0.63758	-0.256795	1.54981
P02747 (C1QC)	Post-ETT	0.185788	-0.715485	1.08706	0.686194	0.943227	0.114742	0.247136	-0.739241	1.16244
P02747 (C1QC)	Case	-0.182377	-0.540588	0.175833	0.318334	0.866672	0.0639591	-0.183217	-0.566219	0.233854
P02747 (C1QC)	Control	0.233683	-0.205034	0.672399	0.296496	0.986224	0.0772077	0.235207	-0.239086	0.695572
P02747 (C1QC)	Interaction	-0.41606	-0.98244	0.15032	0.14993	0.954232	0.157886	-0.41344	-1.01664	0.214121
P02748 (C9)	Pre-ETT	0.56113	-0.0172499	1.13951	0.0572354	0.606503	0.474274	0.556673	-0.0457274	1.14854
P02748 (C9)	Post-ETT	0.574977	-0.00340263	1.15336	0.0513631	0.847209	0.512524	0.572006	-0.0410011	1.16529
P02748 (C9)	Case	0.0233315	-0.177784	0.224447	0.820131	0.973285	0.028509	0.0223455	-0.215342	0.254453
P02748 (C9)	Control	0.00948416	-0.23683	0.255799	0.939843	0.999906	0.0315694	0.00974271	-0.271362	0.288418
P02748 (C9)	Interaction	0.0138473	-0.304144	0.331838	0.931984	0.995127	0.0398413	0.0169845	-0.337988	0.374245
P02748 (C9)	Pre-ETT	0.320191	-0.208157	0.848539	0.234919	0.693413	0.136494	0.319462	-0.273564	0.922504
P02748 (C9)	Post-ETT	0.640486	0.112138	1.16883	0.0175037	0.762397	0.638181	0.64412	0.0234139	1.30011
P02748 (C9)	Case	0.188063	-0.157166	0.533292	0.285662	0.863159	0.0696555	0.189034	-0.182753	0.558612
P02748 (C9)	Control	-0.132232	-0.555049	0.290586	0.539905	0.999906	0.063372	-0.126545	-0.591401	0.354742
P02748 (C9)	Interaction	0.320295	-0.225561	0.86615	0.25012	0.954232	0.103881	0.323496	-0.297305	0.922421
P02749 (APOH)	Pre-ETT	-1.39096	-3.46357	0.681654	0.188389	0.674977	0.177723	-1.2839	-3.5332	1.08348
P02749 (APOH)	Post-ETT	0.234325	-1.83829	2.30694	0.824634	0.970512	0.0968545	0.32638	-1.92936	2.66598
P02749 (APOH)	Case	1.26644	-0.439447	2.97233	0.145651	0.850491	0.228783	1.25916	-0.524036	2.96691
P02749 (APOH)	Control	-0.358845	-2.44812	1.73043	0.736392	0.999906	0.0892767	-0.356489	-2.3958	1.63525
P02749 (APOH)	Interaction	1.62528	-1.07196	4.32253	0.237595	0.954232	0.231371	1.63327	-1.14823	4.2588
P02751 (FN1)	Pre-ETT	0.111689	-0.695847	0.919225	0.78633	0.931447	0.0729422	0.144063	-0.74588	1.08182
P02751 (FN1)	Post-ETT	-0.635455	-1.44299	0.172081	0.122999	0.858116	0.189569	-0.596229	-1.4717	0.367697
P02751 (FN1)	Case	-0.578547	-1.25689	0.0997986	0.0946007	0.850491	0.208277	-0.578815	-1.27226	0.126076
P02751 (FN1)	Control	0.168597	-0.662203	0.999398	0.69082	0.999906	0.0710104	0.152308	-0.700761	1.01767
P02751 (FN1)	Interaction	-0.747144	-1.8197	0.325414	0.172155	0.954232	0.203642	-0.735788	-1.83192	0.334955
P02751 (FN1)	Pre-ETT	0.232287	-0.607566	1.07214	0.587758	0.867631	0.0896367	0.276834	-0.635294	1.27795
P02751 (FN1)	Post-ETT	-0.411842	-1.2517	0.428011	0.336494	0.894534	0.103949	-0.362128	-1.27573	0.57434
P02751 (FN1)	Case	-0.513919	-1.22308	0.195241	0.155503	0.850491	0.173485	-0.509325	-1.22861	0.199301
P02751 (FN1)	Control	0.130211	-0.738329	0.998751	0.768883	0.999906	0.074089	0.119238	-0.782057	1.04102
P02751 (FN1)	Interaction	-0.644129	-1.76541	0.477151	0.2602	0.954232	0.171868	-0.627049	-1.79346	0.493873
P02751 (FN1)	Pre-ETT	0.241482	-0.579836	1.0628	0.564437	0.859043	0.0994209	0.293627	-0.589034	1.2454
P02751 (FN1)	Post-ETT	-0.393644	-1.21496	0.427674	0.347537	0.894534	0.103498	-0.34191	-1.23147	0.589025
P02751 (FN1)	Case	-0.438756	-1.13375	0.256238	0.21596	0.860489	0.123088	-0.419963	-1.14233	0.273132
P02751 (FN1)	Control	0.196371	-0.654819	1.04756	0.651148	0.999906	0.0952705	0.203342	-0.73676	1.08941
P02751 (FN1)	Interaction	-0.635127	-1.73401	0.463755	0.257294	0.954232	0.17099	-0.635751	-1.75352	0.513994
P02751 (FN1)	Pre-ETT	-0.0548588	-0.786161	0.676444	0.883111	0.965102	0.0652617	-0.0157991	-0.83041	0.877542
P02751 (FN1)	Post-ETT	-0.615275	-1.34658	0.116027	0.0991478	0.852321	0.188674	-0.580815	-1.36955	0.277457
P02751 (FN1)	Case	-0.413948	-1.02583	0.197929	0.184854	0.850491	0.114868	-0.409426	-1.04278	0.230681
P02751 (FN1)	Control	0.146468	-0.602926	0.895862	0.701666	0.999906	0.0709239	0.152431	-0.649204	0.953498
P02751 (FN1)	Interaction	-0.560417	-1.52788	0.407047	0.256234	0.954232	0.146035	-0.575271	-1.61101	0.429909
P02753 (RBP4)	Pre-ETT	0.380317	-0.561731	1.32236	0.428791	0.803508	0.164626	0.426918	-0.52714	1.37653
P02753 (RBP4)	Post-ETT	0.202356	-0.739692	1.1444	0.673749	0.942226	0.109984	0.239165	-0.699291	1.15682
P02753 (RBP4)	Case	-0.0591549	-0.335673	0.217363	0.675004	0.951813	0.0336279	-0.0599683	-0.389156	0.26716
P02753 (RBP4)	Control	0.118806	-0.219859	0.45747	0.491725	0.999906	0.0479272	0.118393	-0.262707	0.493807
P02753 (RBP4)	Interaction	-0.177961	-0.615175	0.259253	0.425004	0.954232	0.0624788	-0.177893	-0.675987	0.307194
P02753 (RBP4)	Pre-ETT	-0.20014	-1.25163	0.851354	0.709106	0.909072	0.100883	-0.207479	-1.33179	0.863927
P02753 (RBP4)	Post-ETT	0.498871	-0.552622	1.55036	0.35243	0.894534	0.142896	0.488142	-0.636433	1.56353
P02753 (RBP4)	Case	0.619184	-0.0620985	1.30047	0.0748611	0.850491	0.24958	0.61051	-0.138766	1.35504
P02753 (RBP4)	Control	-0.0798264	-0.914224	0.754571	0.851262	0.999906	0.0783542	-0.0868662	-0.983883	0.825624
P02753 (RBP4)	Interaction	0.699011	-0.378192	1.77621	0.203428	0.954232	0.226126	0.702202	-0.496463	1.85315
P02760 (AMBP)	Pre-ETT	-0.359943	-1.41222	0.692332	0.502585	0.833931	0.0899923	-0.344207	-1.62444	0.901842
P02760 (AMBP)	Post-ETT	0.312515	-0.73976	1.36479	0.560506	0.921252	0.0826495	0.304389	-0.886262	1.46641
P02760 (AMBP)	Case	0.605211	-0.13248	1.3429	0.10784	0.850491	0.171949	0.593258	-0.182195	1.3832
P02760 (AMBP)	Control	-0.0672476	-0.970731	0.836235	0.884014	0.999906	0.0596845	-0.0593439	-1.04149	0.911789
P02760 (AMBP)	Interaction	0.672458	-0.493933	1.83885	0.258486	0.954232	0.140656	0.679509	-0.604883	1.99676
P02765 (AHSG)	Pre-ETT	-0.100729	-1.02238	0.820923	0.830385	0.946508	0.0875721	-0.106861	-0.883856	0.722066
P02765 (AHSG)	Post-ETT	-0.0678371	-0.989489	0.853815	0.885294	0.981143	0.0769506	-0.075088	-0.883121	0.71723
P02765 (AHSG)	Case	0.0214128	-0.0498352	0.0926608	0.555831	0.925591	0.0117056	0.0214445	-0.0747029	0.117729
P02765 (AHSG)	Control	-0.0114792	-0.0987399	0.0757814	0.796534	0.999906	0.012393	-0.0111914	-0.135707	0.103426
P02765 (AHSG)	Interaction	0.0328921	-0.0797609	0.145545	0.567143	0.954232	0.0167799	0.0341475	-0.119806	0.19528
P02765 (AHSG)	Pre-ETT	0.529601	-0.778699	1.8379	0.427548	0.803434	0.146293	0.630942	-0.754957	2.00873
P02765 (AHSG)	Post-ETT	0.792965	-0.515335	2.10127	0.234857	0.869139	0.237526	0.84754	-0.487658	2.22796
P02765 (AHSG)	Case	0.052021	-0.576175	0.680217	0.871066	0.983389	0.0489608	0.041825	-0.631107	0.719943
P02765 (AHSG)	Control	-0.211343	-0.980722	0.558037	0.590309	0.999906	0.0694045	-0.198798	-1.0243	0.680238
P02765 (AHSG)	Interaction	0.263364	-0.729901	1.25663	0.603284	0.961624	0.0833161	0.255571	-0.880362	1.33219
P02768 (ALB)	Pre-ETT	0.797312	-0.244021	1.83865	0.13344	0.661175	0.288795	0.785654	-0.346286	1.86942
P02768 (ALB)	Post-ETT	0.465583	-0.57575	1.50692	0.380864	0.894534	0.127868	0.464179	-0.626611	1.63835
P02768 (ALB)	Case	-0.064488	-0.593847	0.464871	0.811285	0.973045	0.0451452	-0.0696541	-0.641388	0.529762
P02768 (ALB)	Control	0.267241	-0.381089	0.915571	0.419151	0.999906	0.0869536	0.275441	-0.405489	0.993243
P02768 (ALB)	Interaction	-0.331729	-1.16872	0.505262	0.437275	0.954232	0.0885107	-0.33012	-1.24632	0.546543
P02771 (AFP)	Pre-ETT	-0.292386	-1.016	0.431232	0.428392	0.803434	0.129458	-0.269427	-1.05159	0.507256
P02771 (AFP)	Post-ETT	-0.000767861	-0.724386	0.72285	0.998341	0.999287	0.0984447	0.014576	-0.74719	0.778644
P02771 (AFP)	Case	-0.0636126	-0.542334	0.415109	0.794524	0.969741	0.0651319	-0.0580324	-0.579251	0.442625
P02771 (AFP)	Control	-0.355231	-0.941543	0.23108	0.235034	0.982898	0.176503	-0.348711	-0.976191	0.286638
P02771 (AFP)	Interaction	0.291619	-0.465306	1.04854	0.450183	0.954232	0.124577	0.282756	-0.510926	1.1257
P02774 (GC)	Pre-ETT	-0.718063	-2.95694	1.52081	0.529605	0.845669	0.136453	-0.724451	-3.00497	1.64321
P02774 (GC)	Post-ETT	0.261977	-1.9769	2.50085	0.818604	0.969168	0.106008	0.221116	-2.13742	2.4861
P02774 (GC)	Case	1.25714	-0.528745	3.04303	0.167685	0.850491	0.210386	1.24213	-0.543431	3.04617
P02774 (GC)	Control	0.277103	-1.91015	2.46436	0.803897	0.999906	0.0997098	0.29134	-1.84829	2.54791
P02774 (GC)	Interaction	0.98004	-1.8437	3.80378	0.496347	0.954232	0.143712	0.940534	-2.00642	3.74463
P02775 (PPBP)	Pre-ETT	-0.322281	-1.63928	0.994723	0.631499	0.885988	0.120454	-0.321662	-1.71748	1.02405
P02775 (PPBP)	Post-ETT	0.199559	-1.11744	1.51656	0.766479	0.957349	0.107347	0.204673	-1.09854	1.60331
P02775 (PPBP)	Case	0.297536	-0.20323	0.798301	0.244207	0.861229	0.0774025	0.306818	-0.238085	0.857851
P02775 (PPBP)	Control	-0.224304	-0.837614	0.389006	0.473491	0.999906	0.0690317	-0.229392	-0.921969	0.468733
P02775 (PPBP)	Interaction	0.52184	-0.26994	1.31362	0.196441	0.954232	0.141205	0.524821	-0.37618	1.42037
P02775 (PPBP)	Pre-ETT	-0.169717	-1.45586	1.11642	0.795918	0.935688	0.105525	-0.162815	-1.39331	1.23203
P02775 (PPBP)	Post-ETT	0.144878	-1.14126	1.43102	0.825262	0.970512	0.100708	0.158993	-1.12822	1.41506
P02775 (PPBP)	Case	0.140069	-0.343189	0.623327	0.569979	0.926822	0.0514397	0.147942	-0.420486	0.696605
P02775 (PPBP)	Control	-0.174526	-0.766394	0.417342	0.563304	0.999906	0.0580586	-0.171303	-0.83031	0.488734
P02775 (PPBP)	Interaction	0.314595	-0.449503	1.07869	0.419691	0.954232	0.0763977	0.321549	-0.551041	1.16049
P02775 (PPBP)	Pre-ETT	-0.214119	-1.61578	1.18755	0.764631	0.924001	0.112677	-0.199446	-1.64879	1.21832
P02775 (PPBP)	Post-ETT	0.132783	-1.26888	1.53445	0.852702	0.974315	0.0979502	0.122118	-1.29828	1.4529
P02775 (PPBP)	Case	0.192219	-0.374289	0.758726	0.506034	0.915275	0.0564747	0.199993	-0.436896	0.80569
P02775 (PPBP)	Control	-0.154683	-0.848511	0.539144	0.662141	0.999906	0.0604936	-0.150415	-0.8865	0.622597
P02775 (PPBP)	Interaction	0.346902	-0.548825	1.24263	0.447813	0.954232	0.0856141	0.333642	-0.638418	1.28852
P02775 (PPBP)	Pre-ETT	-0.154231	-1.4569	1.14844	0.816497	0.941101	0.0938577	-0.119164	-1.48409	1.17315
P02775 (PPBP)	Post-ETT	0.11686	-1.18581	1.41953	0.860432	0.97658	0.104736	0.106273	-1.20919	1.43622
P02775 (PPBP)	Case	0.0862552	-0.392147	0.564658	0.723805	0.957099	0.0433216	0.0780101	-0.439807	0.619423
P02775 (PPBP)	Control	-0.184835	-0.770756	0.401086	0.536383	0.999906	0.0618119	-0.184385	-0.851527	0.472602
P02775 (PPBP)	Interaction	0.27109	-0.48533	1.02751	0.482415	0.954232	0.0673959	0.245559	-0.584341	1.1341
P02776 (PF4)	Pre-ETT	-0.147562	-1.33271	1.03758	0.807204	0.939388	0.0955664	-0.1401	-1.31849	1.13358
P02776 (PF4)	Post-ETT	0.000866621	-1.18428	1.18601	0.998856	0.999287	0.0889165	0.00967331	-1.18746	1.1749
P02776 (PF4)	Case	-0.136627	-0.65038	0.377125	0.602205	0.934481	0.0534316	-0.141778	-0.717931	0.442379
P02776 (PF4)	Control	-0.285056	-0.914272	0.344159	0.374578	0.999906	0.0780281	-0.286026	-0.960015	0.449809
P02776 (PF4)	Interaction	0.148429	-0.663885	0.960743	0.720245	0.978283	0.0785266	0.140901	-0.796638	1.02707
P02778 (CXCL10)	Pre-ETT	0.727898	-0.329672	1.78547	0.177339	0.674666	0.232517	0.739287	-0.346416	1.84501
P02778 (CXCL10)	Post-ETT	0.397191	-0.660379	1.45476	0.461668	0.906726	0.135447	0.421843	-0.638822	1.48074
P02778 (CXCL10)	Case	-0.215968	-0.655148	0.223212	0.335138	0.874726	0.07131	-0.212388	-0.705476	0.260438
P02778 (CXCL10)	Control	0.114739	-0.423145	0.652623	0.67588	0.999906	0.0594272	0.104831	-0.469052	0.681132
P02778 (CXCL10)	Interaction	-0.330707	-1.02511	0.363698	0.350602	0.954232	0.106967	-0.322039	-1.10106	0.413329
P02786 (TFRC)	Pre-ETT	-0.431372	-1.65299	0.790246	0.488879	0.824584	0.135079	-0.510411	-1.72327	0.711109
P02786 (TFRC)	Post-ETT	-0.467793	-1.68941	0.753825	0.452937	0.90403	0.13565	-0.510358	-1.73066	0.757734
P02786 (TFRC)	Case	0.00181021	-0.337343	0.340963	0.991653	0.998736	0.0302366	0.000356633	-0.396397	0.387314
P02786 (TFRC)	Control	0.038231	-0.377145	0.453607	0.856843	0.999906	0.037154	0.0392722	-0.435277	0.473206
P02786 (TFRC)	Interaction	-0.0364208	-0.572669	0.499827	0.894101	0.995127	0.0375751	-0.0273666	-0.637178	0.567016
P02786 (TFRC)	Pre-ETT	-0.559572	-1.61372	0.494578	0.298152	0.732227	0.153117	-0.517523	-1.63865	0.550677
P02786 (TFRC)	Post-ETT	-0.807865	-1.86202	0.246285	0.133084	0.858116	0.276943	-0.785546	-1.90184	0.375988
P02786 (TFRC)	Case	-0.206285	-0.547192	0.134621	0.235626	0.861229	0.0612492	-0.202566	-0.599346	0.214821
P02786 (TFRC)	Control	0.0420081	-0.375515	0.459532	0.843673	0.999906	0.0417201	0.0368014	-0.412972	0.506904
P02786 (TFRC)	Interaction	-0.248293	-0.787314	0.290727	0.366614	0.954232	0.071286	-0.244985	-0.868106	0.340638
P02787 (TF)	Pre-ETT	-0.778443	-2.26181	0.70492	0.303689	0.735353	0.169804	-0.812325	-2.29676	0.75633
P02787 (TF)	Post-ETT	0.440695	-1.04267	1.92406	0.560372	0.921252	0.115115	0.397818	-1.14192	1.95904
P02787 (TF)	Case	0.885842	-0.323713	2.0954	0.151168	0.850491	0.226789	0.87697	-0.332775	2.08136
P02787 (TF)	Control	-0.333296	-1.81469	1.1481	0.659236	0.999906	0.110566	-0.312218	-1.78241	1.17406
P02787 (TF)	Interaction	1.21914	-0.693336	3.13161	0.211515	0.954232	0.265414	1.18079	-0.754709	3.08131
P02788 (LTF)	Pre-ETT	1.13357	-0.0923724	2.35951	0.0699423	0.624994	0.509118	1.11044	-0.156287	2.37279
P02788 (LTF)	Post-ETT	1.05811	-0.167827	2.28405	0.0907123	0.852321	0.397814	1.02827	-0.206811	2.32553
P02788 (LTF)	Case	0.117265	-0.234619	0.469149	0.513655	0.919239	0.0324777	0.113532	-0.278973	0.520271
P02788 (LTF)	Control	0.192719	-0.238248	0.623687	0.380784	0.999906	0.0503969	0.190102	-0.285467	0.675976
P02788 (LTF)	Interaction	-0.0754541	-0.631831	0.480923	0.79039	0.985533	0.041456	-0.075474	-0.702651	0.558214
P02788 (LTF)	Pre-ETT	0.194467	-0.845293	1.23423	0.713938	0.909599	0.099536	0.197786	-0.927084	1.29392
P02788 (LTF)	Post-ETT	0.351497	-0.688263	1.39126	0.507602	0.9091	0.119683	0.365381	-0.791488	1.40947
P02788 (LTF)	Case	0.197012	-0.221943	0.615967	0.356702	0.879858	0.0585205	0.196409	-0.2666	0.654233
P02788 (LTF)	Control	0.0399825	-0.47313	0.553095	0.878617	0.999906	0.0466309	0.0445242	-0.5327	0.601442
P02788 (LTF)	Interaction	0.15703	-0.505396	0.819456	0.642207	0.966124	0.066755	0.146677	-0.597582	0.870102
P02790 (HPX)	Pre-ETT	-0.143013	-1.54064	1.25461	0.841046	0.949083	0.106156	-0.161704	-1.61694	1.3449
P02790 (HPX)	Post-ETT	0.25879	-1.13883	1.65641	0.716668	0.947437	0.106825	0.203297	-1.25215	1.63183
P02790 (HPX)	Case	0.497953	-0.565184	1.56109	0.358614	0.879858	0.113805	0.487481	-0.623348	1.55133
P02790 (HPX)	Control	0.0961492	-1.20592	1.39822	0.884924	0.999906	0.0981182	0.117983	-1.25795	1.47458
P02790 (HPX)	Interaction	0.401804	-1.27916	2.08277	0.639432	0.964337	0.122883	0.377782	-1.35272	2.1814
P02790 (HPX)	Pre-ETT	0.608477	-0.985408	2.20236	0.454321	0.81601	0.107703	0.547314	-1.22772	2.37325
P02790 (HPX)	Post-ETT	0.416789	-1.1771	2.01067	0.60829	0.928045	0.102094	0.369001	-1.32527	2.11905
P02790 (HPX)	Case	-0.335119	-1.69533	1.02509	0.629179	0.940741	0.0821428	-0.306733	-1.66706	0.997467
P02790 (HPX)	Control	-0.143431	-1.80934	1.52248	0.865995	0.999906	0.0871076	-0.163944	-1.87971	1.51946
P02790 (HPX)	Interaction	-0.191688	-2.34237	1.95899	0.861323	0.993669	0.106446	-0.17357	-2.38919	2.00893
P02792 (FTL)	Pre-ETT	1.04391	0.435979	1.65185	0.000763912	0.223803	1.19273	0.950843	0.0923029	1.58936
P02792 (FTL)	Post-ETT	0.932583	0.324649	1.54052	0.00264167	0.428135	0.604469	0.808644	0.00683773	1.48072
P02792 (FTL)	Case	0.0336405	-0.0757929	0.143074	0.546838	0.922582	0.0153156	0.0326493	-0.109957	0.17874
P02792 (FTL)	Control	0.144971	0.010943	0.278999	0.0340069	0.970812	0.0638855	0.143494	-0.0327667	0.320217
P02792 (FTL)	Interaction	-0.11133	-0.28436	0.0616989	0.20728	0.954232	0.0319198	-0.109798	-0.337167	0.123828
P02794 (FTH1)	Pre-ETT	0.330276	-0.41918	1.07973	0.387735	0.778309	0.120669	0.315601	-0.495507	1.08733
P02794 (FTH1)	Post-ETT	0.599409	-0.150046	1.34886	0.116982	0.857948	0.236852	0.573064	-0.236609	1.35776
P02794 (FTH1)	Case	0.03756	-0.430574	0.505694	0.875044	0.984102	0.0576155	0.0369461	-0.475862	0.565054
P02794 (FTH1)	Control	-0.231574	-0.804919	0.341771	0.428577	0.999906	0.0881416	-0.231922	-0.881084	0.395793
P02794 (FTH1)	Interaction	0.269134	-0.471051	1.00932	0.476063	0.954232	0.106927	0.276856	-0.509963	1.09993
P02794|P02792 (FTL|FTH1)	Pre-ETT	0.885745	0.260224	1.51127	0.00551453	0.421283	0.66552	0.801399	0.0208429	1.5129
P02794|P02792 (FTL|FTH1)	Post-ETT	0.902	0.276479	1.52752	0.00470944	0.54423	0.65219	0.840178	-0.00255537	1.54839
P02794|P02792 (FTL|FTH1)	Case	0.145566	-0.0529862	0.344117	0.15074	0.850491	0.0472762	0.147813	-0.0928079	0.393187
P02794|P02792 (FTL|FTH1)	Control	0.129311	-0.113865	0.372486	0.297305	0.986224	0.0401581	0.129808	-0.152216	0.416999
P02794|P02792 (FTL|FTH1)	Interaction	0.0162549	-0.297683	0.330193	0.919168	0.995127	0.0312917	0.0149259	-0.360731	0.389356
P02808 (STATH)	Pre-ETT	0.0899098	-0.775169	0.954988	0.838585	0.949083	0.0819123	-0.033147	-0.922802	0.783126
P02808 (STATH)	Post-ETT	0.0646497	-0.800429	0.929728	0.883548	0.980305	0.0769818	-0.0789519	-0.976025	0.736983
P02808 (STATH)	Case	-0.000531743	-0.0666445	0.065581	0.987423	0.998736	0.00943315	-0.000120631	-0.0981233	0.0968469
P02808 (STATH)	Control	0.0247284	-0.0562429	0.1057	0.549462	0.999906	0.011695	0.0246723	-0.0983173	0.147663
P02808 (STATH)	Interaction	-0.0252601	-0.129794	0.0792733	0.635772	0.964337	0.0140276	-0.0252474	-0.181616	0.129399
P02818 (BGLAP)	Pre-ETT	-0.174595	-0.799286	0.450095	0.583834	0.865981	0.0974678	-0.164352	-0.733373	0.436271
P02818 (BGLAP)	Post-ETT	-0.221867	-0.846557	0.402824	0.486362	0.907717	0.117431	-0.22711	-0.80642	0.390515
P02818 (BGLAP)	Case	0.000585822	-0.0665727	0.0677443	0.986359	0.998736	0.0125468	0.00101844	-0.0865379	0.0881276
P02818 (BGLAP)	Control	0.0478571	-0.034395	0.130109	0.25413	0.982898	0.0227893	0.047986	-0.0602113	0.159167
P02818 (BGLAP)	Interaction	-0.0472713	-0.153458	0.0589157	0.382926	0.954232	0.0237103	-0.0459542	-0.193732	0.0954004
P02818 (BGLAP)	Pre-ETT	-0.143418	-1.09288	0.80604	0.767186	0.924899	0.0932696	-0.132369	-1.19102	0.829795
P02818 (BGLAP)	Post-ETT	-0.727742	-1.6772	0.221715	0.133026	0.858116	0.254883	-0.716724	-1.74147	0.274096
P02818 (BGLAP)	Case	0.0815037	-0.3646	0.527608	0.720278	0.956896	0.0507961	0.089364	-0.408641	0.594354
P02818 (BGLAP)	Control	0.665828	0.119464	1.21219	0.0169165	0.970812	0.627486	0.657297	0.0260385	1.26063
P02818 (BGLAP)	Interaction	-0.584324	-1.28968	0.121028	0.104448	0.954232	0.210425	-0.569572	-1.33344	0.202251
P03950 (ANG)	Pre-ETT	0.691603	-0.275022	1.65823	0.16082	0.667312	0.239176	0.656769	-0.343236	1.66803
P03950 (ANG)	Post-ETT	0.379861	-0.586764	1.34649	0.441169	0.90403	0.112657	0.342569	-0.650386	1.35699
P03950 (ANG)	Case	-0.435035	-0.789611	-0.0804602	0.0161849	0.850491	0.439344	-0.434931	-0.819068	-0.0306953
P03950 (ANG)	Control	-0.123294	-0.557558	0.31097	0.577895	0.999906	0.0538481	-0.131583	-0.625373	0.371636
P03950 (ANG)	Interaction	-0.311742	-0.872374	0.248891	0.275782	0.954232	0.0886929	-0.305428	-0.965045	0.307323
P03951 (F11)	Pre-ETT	-1.08434	-3.29523	1.12654	0.336413	0.753047	0.16277	-1.07401	-3.32235	1.33672
P03951 (F11)	Post-ETT	-0.842148	-3.05303	1.36874	0.455323	0.904804	0.127945	-0.837079	-3.24977	1.49436
P03951 (F11)	Case	0.538002	-0.573898	1.6499	0.342954	0.877725	0.073322	0.520812	-0.673179	1.76488
P03951 (F11)	Control	0.295807	-1.06599	1.6576	0.670297	0.999906	0.065825	0.280711	-1.18067	1.74438
P03951 (F11)	Interaction	0.242196	-1.51587	2.00026	0.787153	0.985384	0.0765566	0.256738	-1.62894	2.13394
P03952 (KLKB1)	Pre-ETT	-0.383351	-0.942686	0.175984	0.179175	0.674666	0.151619	-0.364199	-1.03042	0.326581
P03952 (KLKB1)	Post-ETT	-0.133604	-0.692939	0.425731	0.639668	0.933237	0.0672351	-0.136861	-0.746946	0.532021
P03952 (KLKB1)	Case	0.160915	-0.122406	0.444237	0.26563	0.861229	0.0632068	0.158917	-0.176115	0.474607
P03952 (KLKB1)	Control	-0.0888314	-0.435828	0.258165	0.615842	0.999906	0.0565887	-0.0921869	-0.511903	0.318053
P03952 (KLKB1)	Interaction	0.249747	-0.198224	0.697718	0.274528	0.954232	0.0841768	0.245624	-0.259425	0.784839
P03956 (MMP1)	Pre-ETT	-0.452202	-1.76189	0.857484	0.498579	0.831271	0.104927	-0.417293	-1.65197	0.80107
P03956 (MMP1)	Post-ETT	-0.649867	-1.95955	0.65982	0.330785	0.892465	0.160525	-0.619238	-1.80121	0.59555
P03956 (MMP1)	Case	0.0729879	-0.112301	0.258277	0.44008	0.899761	0.0200471	0.0750255	-0.152328	0.309449
P03956 (MMP1)	Control	0.270652	0.0437212	0.497584	0.0194093	0.970812	0.129333	0.268847	-0.0148848	0.557248
P03956 (MMP1)	Interaction	-0.197665	-0.490632	0.0953025	0.18604	0.954232	0.0452961	-0.195704	-0.562611	0.186
P03971 (AMH)	Pre-ETT	0.479189	-0.359921	1.3183	0.263024	0.713848	0.188794	0.463615	-0.435971	1.37677
P03971 (AMH)	Post-ETT	-0.0623211	-0.901431	0.776789	0.884263	0.98081	0.0866797	-0.0438127	-0.908653	0.807233
P03971 (AMH)	Case	-0.16087	-0.423147	0.101406	0.229299	0.861229	0.0696109	-0.161904	-0.463203	0.123352
P03971 (AMH)	Control	0.38064	0.0594178	0.701861	0.0202057	0.970812	0.39312	0.381442	0.0217489	0.73913
P03971 (AMH)	Interaction	-0.54151	-0.956205	-0.126814	0.0104876	0.954232	0.87794	-0.540362	-1.00217	-0.0825773
P03973 (SLPI)	Pre-ETT	-0.324732	-1.60873	0.959262	0.620113	0.882035	0.103979	-0.224808	-1.55384	1.02189
P03973 (SLPI)	Post-ETT	-0.216132	-1.50013	1.06786	0.741463	0.954862	0.102357	-0.117453	-1.41858	1.12034
P03973 (SLPI)	Case	-0.276056	-1.06209	0.509973	0.491235	0.912443	0.080892	-0.292919	-1.15776	0.560064
P03973 (SLPI)	Control	-0.384656	-1.34734	0.578029	0.433548	0.999906	0.104312	-0.382567	-1.42167	0.63777
P03973 (SLPI)	Interaction	0.1086	-1.13422	1.35142	0.864015	0.993669	0.0896195	0.0993813	-1.22986	1.48494
P04003 (C4BPA)	Pre-ETT	-0.0756749	-0.987789	0.836439	0.870824	0.960712	0.0911226	-0.0825771	-1.06712	0.846426
P04003 (C4BPA)	Post-ETT	-0.338845	-1.25096	0.573269	0.466543	0.907717	0.115201	-0.343702	-1.29976	0.589546
P04003 (C4BPA)	Case	-0.208608	-0.480939	0.0637235	0.133266	0.850491	0.0829539	-0.208038	-0.521932	0.102237
P04003 (C4BPA)	Control	0.0545622	-0.278974	0.388098	0.748495	0.999906	0.0387407	0.0549111	-0.334717	0.445955
P04003 (C4BPA)	Interaction	-0.26317	-0.693763	0.167424	0.23096	0.954232	0.0870079	-0.262726	-0.758842	0.239198
P04004 (VTN)	Pre-ETT	0.381805	-0.402763	1.16637	0.340183	0.753993	0.158837	0.379663	-0.348467	1.09455
P04004 (VTN)	Post-ETT	0.263345	-0.521224	1.04791	0.51062	0.9091	0.116256	0.260846	-0.496854	0.983665
P04004 (VTN)	Case	-0.125592	-0.228959	-0.0222251	0.017248	0.850491	0.10629	-0.12452	-0.252785	0.00130199
P04004 (VTN)	Control	-0.0071317	-0.13373	0.119467	0.912083	0.999906	0.0192314	-0.00776939	-0.179971	0.157099
P04004 (VTN)	Interaction	-0.118461	-0.281898	0.0449773	0.155436	0.954232	0.0440133	-0.116938	-0.32912	0.10122
P04004 (VTN)	Pre-ETT	0.47284	-0.353981	1.29966	0.262348	0.713848	0.172888	0.482333	-0.376499	1.34235
P04004 (VTN)	Post-ETT	0.116985	-0.709837	0.943806	0.781542	0.959072	0.106137	0.130026	-0.740889	1.00151
P04004 (VTN)	Case	-0.0168008	-0.499022	0.46542	0.945558	0.994746	0.0603631	-0.0199465	-0.538363	0.519623
P04004 (VTN)	Control	0.339055	-0.251543	0.929652	0.260508	0.982898	0.116288	0.326889	-0.321018	0.971663
P04004 (VTN)	Interaction	-0.355856	-1.11831	0.406603	0.360319	0.954232	0.115862	-0.336583	-1.18725	0.488519
P04035 (HMGCR)	Pre-ETT	-0.27635	-0.900204	0.347504	0.385279	0.778061	0.147861	-0.285453	-0.864061	0.286178
P04035 (HMGCR)	Post-ETT	-0.362352	-0.986206	0.261501	0.254952	0.873005	0.208627	-0.375446	-0.929443	0.202005
P04035 (HMGCR)	Case	-0.0521802	-0.14546	0.0410991	0.272904	0.861229	0.0265907	-0.0525589	-0.172373	0.0620651
P04035 (HMGCR)	Control	0.033822	-0.0804214	0.148065	0.561745	0.999906	0.0235134	0.0356312	-0.10835	0.179199
P04035 (HMGCR)	Interaction	-0.0860022	-0.23349	0.0614853	0.253087	0.954232	0.0404782	-0.0870477	-0.270305	0.0903371
P04040 (CAT)	Pre-ETT	-0.0296419	-0.847065	0.787781	0.943339	0.984164	0.0986041	0.074997	-0.77481	0.875084
P04040 (CAT)	Post-ETT	0.384336	-0.433087	1.20176	0.356771	0.894534	0.20101	0.469005	-0.387174	1.31397
P04040 (CAT)	Case	0.0862386	-0.423989	0.596466	0.740438	0.961149	0.069516	0.0891544	-0.490792	0.635127
P04040 (CAT)	Control	-0.327739	-0.952638	0.29716	0.303979	0.986312	0.131687	-0.32057	-0.99013	0.369888
P04040 (CAT)	Interaction	0.413978	-0.392763	1.22072	0.314535	0.954232	0.141062	0.398045	-0.432127	1.27137
P04049 (RAF1)	Pre-ETT	-0.284368	-1.14275	0.574018	0.516144	0.841222	0.11098	-0.299434	-1.2071	0.626586
P04049 (RAF1)	Post-ETT	-0.884754	-1.74314	-0.0263679	0.0433657	0.847209	0.661041	-0.889375	-1.80749	0.00789041
P04049 (RAF1)	Case	-0.327457	-0.84675	0.191836	0.216489	0.861127	0.121452	-0.336928	-0.909233	0.248542
P04049 (RAF1)	Control	0.272929	-0.363073	0.908931	0.400301	0.999906	0.0989334	0.264035	-0.459001	0.972022
P04049 (RAF1)	Interaction	-0.600386	-1.42146	0.220689	0.151811	0.954232	0.202276	-0.583807	-1.49182	0.355793
P04054 (PLA2G1B)	Pre-ETT	0.546245	-0.687274	1.77976	0.385427	0.778061	0.118534	0.478307	-0.861114	1.74809
P04054 (PLA2G1B)	Post-ETT	0.759868	-0.473651	1.99339	0.22729	0.869139	0.155385	0.693931	-0.599231	2.03454
P04054 (PLA2G1B)	Case	0.379827	-0.377693	1.13735	0.325734	0.871091	0.0868746	0.379042	-0.509172	1.24476
P04054 (PLA2G1B)	Control	0.166204	-0.761565	1.09397	0.725502	0.999906	0.0669566	0.161196	-0.843108	1.13899
P04054 (PLA2G1B)	Interaction	0.213623	-0.984122	1.41137	0.726663	0.980614	0.0832673	0.226544	-1.0167	1.55849
P04062 (GBA)	Pre-ETT	0.360359	-0.603199	1.32392	0.463557	0.817619	0.123901	0.308108	-0.676244	1.38376
P04062 (GBA)	Post-ETT	0.419431	-0.544127	1.38299	0.393571	0.895604	0.139835	0.370691	-0.608332	1.40063
P04062 (GBA)	Case	0.0473824	-0.391943	0.486708	0.832585	0.9744	0.0541446	0.0419541	-0.443701	0.530191
P04062 (GBA)	Control	-0.0116895	-0.549751	0.526372	0.966036	0.999906	0.0647925	-0.0133988	-0.602388	0.566669
P04062 (GBA)	Interaction	0.0590719	-0.635563	0.753706	0.867625	0.993669	0.0765883	0.0600426	-0.685185	0.851029
P04066 (FUCA1)	Pre-ETT	-1.63744	-4.4352	1.16032	0.251339	0.703417	0.183388	-1.63222	-4.36015	0.952223
P04066 (FUCA1)	Post-ETT	-1.86659	-4.66435	0.931174	0.190998	0.865245	0.250081	-1.83366	-4.48012	0.798788
P04066 (FUCA1)	Case	-0.0725786	-0.443781	0.298623	0.701558	0.953884	0.0161075	-0.0816771	-0.544117	0.390691
P04066 (FUCA1)	Control	0.156568	-0.298059	0.611196	0.499683	0.999906	0.0234544	0.157404	-0.409219	0.732487
P04066 (FUCA1)	Interaction	-0.229147	-0.816069	0.357775	0.444145	0.954232	0.027716	-0.23595	-0.997769	0.509017
P04070 (PROC)	Pre-ETT	0.0992791	-1.25531	1.45386	0.885778	0.965965	0.0864362	0.143123	-1.25081	1.61938
P04070 (PROC)	Post-ETT	1.39535	0.0407704	2.74994	0.0434919	0.847209	0.543156	1.41624	-0.0440649	2.86078
P04070 (PROC)	Case	1.02467	-0.0186388	2.06798	0.0542357	0.850491	0.397016	1.01527	-0.0637134	2.09101
P04070 (PROC)	Control	-0.271407	-1.54919	1.00638	0.677188	0.999906	0.0768608	-0.251343	-1.56859	0.994123
P04070 (PROC)	Interaction	1.29608	-0.353539	2.94569	0.123582	0.954232	0.333334	1.26864	-0.36674	2.96437
P04070 (PROC)	Pre-ETT	3.93316	-0.449979	8.31629	0.0786198	0.634293	0.579032	3.94232	-0.294849	7.99753
P04070 (PROC)	Post-ETT	3.71882	-0.664314	8.10196	0.0963306	0.852321	0.489155	3.77727	-0.615586	7.70953
P04070 (PROC)	Case	0.286291	-0.364511	0.937093	0.388579	0.889023	0.0227366	0.297378	-0.539856	1.1386
P04070 (PROC)	Control	0.500626	-0.296441	1.29769	0.218314	0.982898	0.0358295	0.494571	-0.448842	1.48986
P04070 (PROC)	Interaction	-0.214335	-1.24334	0.814674	0.683093	0.973964	0.0251412	-0.207554	-1.51972	1.02775
P04075 (ALDOA)	Pre-ETT	-0.809586	-1.75161	0.132439	0.0921017	0.640915	0.334996	-0.817132	-1.82101	0.164991
P04075 (ALDOA)	Post-ETT	-0.421368	-1.36339	0.520656	0.380653	0.894534	0.1368	-0.429863	-1.39569	0.573099
P04075 (ALDOA)	Case	-0.251916	-0.834113	0.330281	0.396397	0.889334	0.0736616	-0.247424	-0.887981	0.375831
P04075 (ALDOA)	Control	-0.640134	-1.35318	0.0729095	0.0784832	0.970812	0.287809	-0.648315	-1.42967	0.160305
P04075 (ALDOA)	Interaction	0.388218	-0.532317	1.30875	0.408477	0.954232	0.114832	0.389555	-0.625607	1.43018
P04080 (CSTB)	Pre-ETT	-0.219566	-0.912687	0.473555	0.534681	0.848142	0.100572	-0.196474	-0.914124	0.518149
P04080 (CSTB)	Post-ETT	0.220813	-0.472308	0.913934	0.532364	0.91268	0.121328	0.234672	-0.48571	0.947332
P04080 (CSTB)	Case	-0.0146639	-0.433361	0.404033	0.945274	0.994746	0.0589171	-0.0158321	-0.473759	0.431439
P04080 (CSTB)	Control	-0.455044	-0.967841	0.0577535	0.0819954	0.970812	0.283445	-0.450141	-1.00279	0.113317
P04080 (CSTB)	Interaction	0.44038	-0.221638	1.1024	0.192307	0.954232	0.208983	0.44038	-0.305496	1.12656
P04083 (ANXA1)	Pre-ETT	-0.278523	-1.213	0.655958	0.559106	0.85673	0.117193	-0.30944	-1.30481	0.689348
P04083 (ANXA1)	Post-ETT	0.307993	-0.626489	1.24247	0.518294	0.9091	0.105075	0.27755	-0.765495	1.31391
P04083 (ANXA1)	Case	0.21529	-0.37152	0.8021	0.472094	0.906534	0.0703	0.211045	-0.42139	0.848708
P04083 (ANXA1)	Control	-0.371226	-1.08992	0.347467	0.311357	0.986312	0.118366	-0.366527	-1.1617	0.43954
P04083 (ANXA1)	Interaction	0.586516	-0.341312	1.51434	0.215357	0.954232	0.173353	0.598131	-0.454664	1.6095
P04085 (PDGFA)	Pre-ETT	-0.0668188	-1.33366	1.20003	0.917664	0.974262	0.0965579	-0.0279487	-1.31827	1.22435
P04085 (PDGFA)	Post-ETT	0.366226	-0.90062	1.63307	0.570989	0.921358	0.125895	0.397542	-0.835535	1.64176
P04085 (PDGFA)	Case	0.0402581	-0.387782	0.468298	0.853748	0.979026	0.0379662	0.0452121	-0.437759	0.516941
P04085 (PDGFA)	Control	-0.392786	-0.917026	0.131453	0.141968	0.982898	0.124386	-0.393928	-0.966889	0.173502
P04085 (PDGFA)	Interaction	0.433044	-0.243746	1.10983	0.209812	0.954232	0.119399	0.43037	-0.294346	1.17355
P04090 (RLN2)	Pre-ETT	-0.517551	-1.24048	0.205375	0.160569	0.66721	0.307678	-0.506048	-1.24763	0.250918
P04090 (RLN2)	Post-ETT	-0.183973	-0.9069	0.538954	0.617935	0.929586	0.103694	-0.16341	-0.887598	0.556251
P04090 (RLN2)	Case	0.250704	-0.059593	0.561002	0.113296	0.850491	0.147797	0.250478	-0.0757104	0.595447
P04090 (RLN2)	Control	-0.082874	-0.462909	0.297161	0.669082	0.999906	0.0619439	-0.0850818	-0.49279	0.342581
P04090 (RLN2)	Interaction	0.333578	-0.157045	0.824202	0.182665	0.954232	0.14955	0.332906	-0.202645	0.885722
P04114 (APOB)	Pre-ETT	0.155587	-0.842375	1.15355	0.759934	0.921996	0.0855625	0.164643	-0.93928	1.3638
P04114 (APOB)	Post-ETT	0.0801193	-0.917843	1.07808	0.874968	0.978618	0.0852996	0.119577	-0.99705	1.21687
P04114 (APOB)	Case	0.0658675	-0.376591	0.508326	0.77046	0.965588	0.0352047	0.0604362	-0.439067	0.586132
P04114 (APOB)	Control	0.141335	-0.400564	0.683234	0.60922	0.999906	0.0536989	0.133824	-0.513321	0.752657
P04114 (APOB)	Interaction	-0.0754676	-0.775056	0.624121	0.832552	0.989864	0.055234	-0.0600894	-0.880951	0.750762
P04118 (CLPS)	Pre-ETT	0.458688	-0.199506	1.11688	0.171978	0.673249	0.191023	0.432224	-0.328189	1.128
P04118 (CLPS)	Post-ETT	0.381392	-0.276802	1.03959	0.25608	0.873005	0.154404	0.366269	-0.38777	1.08637
P04118 (CLPS)	Case	-0.0220686	-0.338577	0.29444	0.891301	0.98856	0.0425087	-0.0190874	-0.354695	0.335744
P04118 (CLPS)	Control	0.0552276	-0.332414	0.44287	0.780063	0.999906	0.0552659	0.0534868	-0.383812	0.496539
P04118 (CLPS)	Interaction	-0.0772961	-0.57774	0.423148	0.762098	0.985064	0.0624233	-0.0718321	-0.653861	0.470151
P04141 (CSF2)	Pre-ETT	0.595232	-0.944174	2.13464	0.448543	0.813188	0.115833	0.490867	-0.965081	2.08353
P04141 (CSF2)	Post-ETT	0.60947	-0.929937	2.14888	0.437764	0.90403	0.119534	0.508949	-0.983896	2.01719
P04141 (CSF2)	Case	0.109868	-0.195891	0.415627	0.481265	0.911741	0.0295981	0.113538	-0.276438	0.472164
P04141 (CSF2)	Control	0.0956304	-0.278847	0.470107	0.616711	0.999906	0.0307868	0.0985526	-0.347841	0.533002
P04141 (CSF2)	Interaction	0.0142375	-0.46921	0.497685	0.953971	0.995127	0.0331655	0.0187646	-0.551167	0.601408
P04150 (NR3C1)	Pre-ETT	-0.0727636	-0.848586	0.703059	0.854152	0.953635	0.0959466	-0.0419636	-0.851801	0.771143
P04150 (NR3C1)	Post-ETT	-0.00582923	-0.781652	0.769993	0.98825	0.99684	0.0953906	0.0273814	-0.767328	0.839908
P04150 (NR3C1)	Case	-0.148815	-0.718596	0.420966	0.608719	0.937243	0.0873117	-0.149534	-0.738435	0.452871
P04150 (NR3C1)	Control	-0.21575	-0.913584	0.482085	0.54454	0.999906	0.115512	-0.208528	-0.963283	0.544188
P04150 (NR3C1)	Interaction	0.0669344	-0.833966	0.967835	0.884222	0.994367	0.11815	0.0533047	-0.954132	1.04227
P04155 (TFF1)	Pre-ETT	-0.713682	-1.33448	-0.0928859	0.0242452	0.559276	0.866604	-0.72957	-1.40047	-0.0635582
P04155 (TFF1)	Post-ETT	-0.33375	-0.954546	0.287047	0.292017	0.878002	0.124444	-0.345998	-1.00477	0.347574
P04155 (TFF1)	Case	0.518466	0.131796	0.905137	0.00858854	0.850491	0.76071	0.515918	0.08018	0.949427
P04155 (TFF1)	Control	0.138534	-0.335039	0.612106	0.566411	0.999906	0.0649709	0.138665	-0.377576	0.646648
P04155 (TFF1)	Interaction	0.379933	-0.231447	0.991312	0.223228	0.954232	0.139068	0.378336	-0.271879	1.05578
P04156 (PRNP)	Pre-ETT	-0.0640651	-0.987816	0.859686	0.891877	0.967114	0.0801108	-0.017806	-1.05598	0.985269
P04156 (PRNP)	Post-ETT	0.2501	-0.673651	1.17385	0.595663	0.924199	0.0917549	0.267671	-0.73863	1.23947
P04156 (PRNP)	Case	0.528677	-0.193494	1.25085	0.151338	0.850491	0.151914	0.51148	-0.219169	1.26403
P04156 (PRNP)	Control	0.214513	-0.669964	1.09899	0.634536	0.999906	0.0871778	0.227533	-0.692411	1.10925
P04156 (PRNP)	Interaction	0.314165	-0.827689	1.45602	0.58971	0.9593	0.0900084	0.291822	-0.853298	1.45941
P04179 (SOD2)	Pre-ETT	-0.908737	-2.14226	0.324789	0.148766	0.661656	0.211894	-0.86373	-2.15663	0.479414
P04179 (SOD2)	Post-ETT	-0.286777	-1.5203	0.946749	0.648632	0.933821	0.0969709	-0.249752	-1.59642	1.07307
P04179 (SOD2)	Case	0.750014	-0.301739	1.80177	0.162213	0.850491	0.192204	0.74279	-0.31423	1.80296
P04179 (SOD2)	Control	0.128054	-1.16008	1.41618	0.845517	0.999906	0.0934372	0.137722	-1.21889	1.50981
P04179 (SOD2)	Interaction	0.62196	-1.04101	2.28493	0.463535	0.954232	0.160602	0.599317	-1.09804	2.32482
P04180 (LCAT)	Pre-ETT	1.93237	-3.77052	7.63526	0.506616	0.836439	0.120913	1.79847	-3.4669	6.95482
P04180 (LCAT)	Post-ETT	1.47671	-4.22618	7.1796	0.611794	0.928657	0.102652	1.22516	-4.14549	6.43107
P04180 (LCAT)	Case	-0.323889	-0.885762	0.237984	0.258556	0.861229	0.0189608	-0.318958	-1.05801	0.433378
P04180 (LCAT)	Control	0.131772	-0.556379	0.819923	0.707432	0.999906	0.0179746	0.122735	-0.828092	1.04578
P04180 (LCAT)	Interaction	-0.455661	-1.34406	0.432739	0.314768	0.954232	0.0288194	-0.448996	-1.64295	0.810115
P04181 (OAT)	Pre-ETT	1.42998	0.042412	2.81755	0.0433967	0.583494	0.35227	1.57693	-0.163404	4.03033
P04181 (OAT)	Post-ETT	1.53216	0.144594	2.91973	0.0304485	0.832278	0.415557	1.65169	0.0831048	4.21709
P04181 (OAT)	Case	0.222324	-0.188859	0.633506	0.289263	0.863244	0.023041	0.229119	-0.33856	0.781371
P04181 (OAT)	Control	0.120141	-0.383453	0.623735	0.640082	0.999906	0.0196589	0.118423	-0.54405	0.781104
P04181 (OAT)	Interaction	0.102182	-0.547955	0.752319	0.758045	0.984358	0.0243522	0.101265	-0.772288	0.959549
P04183 (TK1)	Pre-ETT	-0.0886577	-1.00517	0.827851	0.849626	0.950866	0.0814885	-0.0916435	-1.03013	0.885942
P04183 (TK1)	Post-ETT	0.188778	-0.727731	1.10529	0.68643	0.943227	0.0898299	0.187236	-0.740199	1.17296
P04183 (TK1)	Case	0.452147	-0.343768	1.24806	0.265526	0.861229	0.131818	0.436294	-0.342742	1.24001
P04183 (TK1)	Control	0.174711	-0.800081	1.1495	0.725377	0.999906	0.0928953	0.170819	-0.790093	1.11632
P04183 (TK1)	Interaction	0.277436	-0.981015	1.53589	0.665676	0.969941	0.109621	0.275777	-0.965748	1.52355
P04196 (HRG)	Pre-ETT	0.65783	-0.266911	1.58257	0.163241	0.671603	0.236951	0.62713	-0.331066	1.5457
P04196 (HRG)	Post-ETT	0.840717	-0.0840232	1.76546	0.074769	0.852321	0.440467	0.805751	-0.0988837	1.75992
P04196 (HRG)	Case	0.224311	-0.188795	0.637417	0.287223	0.863159	0.0717955	0.223328	-0.249318	0.696629
P04196 (HRG)	Control	0.0414233	-0.464526	0.547373	0.872513	0.999906	0.0523655	0.0416966	-0.554611	0.608239
P04196 (HRG)	Interaction	0.182888	-0.47029	0.836066	0.583154	0.958607	0.0649465	0.183331	-0.561009	0.946091
P04216 (THY1)	Pre-ETT	-1.04221	-2.43102	0.346597	0.141338	0.661656	0.274527	-1.0527	-2.43886	0.289997
P04216 (THY1)	Post-ETT	-0.568091	-1.9569	0.82072	0.422715	0.899971	0.123514	-0.595711	-2.08869	0.759874
P04216 (THY1)	Case	1.02105	0.0971885	1.9449	0.0302998	0.850491	0.49185	1.0189	0.00990743	2.06475
P04216 (THY1)	Control	0.546924	-0.584566	1.67841	0.343445	0.995801	0.106838	0.52927	-0.633402	1.76747
P04216 (THY1)	Interaction	0.474123	-0.986625	1.93487	0.524675	0.954232	0.113467	0.497803	-1.18091	2.00146
P04217 (A1BG)	Pre-ETT	-0.449074	-1.24786	0.349716	0.270514	0.719548	0.194751	-0.438561	-1.28703	0.388157
P04217 (A1BG)	Post-ETT	-0.279786	-1.07858	0.519004	0.492396	0.907717	0.128847	-0.272707	-1.09726	0.59769
P04217 (A1BG)	Case	0.355371	-0.0241051	0.734847	0.0664371	0.850491	0.25916	0.355961	-0.0659079	0.772768
P04217 (A1BG)	Control	0.186083	-0.278678	0.650844	0.432607	0.999906	0.0831833	0.185686	-0.310849	0.690186
P04217 (A1BG)	Interaction	0.169288	-0.430716	0.769292	0.580268	0.958245	0.0840062	0.172711	-0.47989	0.799516
P04233 (CD74)	Pre-ETT	-0.16691	-0.820455	0.486636	0.616683	0.881151	0.110447	-0.164588	-0.752932	0.482673
P04233 (CD74)	Post-ETT	-0.148748	-0.802293	0.504797	0.655531	0.936687	0.0961263	-0.13964	-0.75954	0.460866
P04233 (CD74)	Case	0.0694208	-0.00955179	0.148393	0.0849057	0.850491	0.038958	0.0686267	-0.0301203	0.172966
P04233 (CD74)	Control	0.0512594	-0.0454619	0.147981	0.298934	0.986224	0.0273613	0.0491561	-0.0705729	0.170111
P04233 (CD74)	Interaction	0.0181614	-0.106705	0.143028	0.77559	0.985384	0.0217169	0.0184137	-0.140546	0.173145
P04233 (CD74)	Pre-ETT	4.41355	-5.39669	14.2238	0.3779	0.77504	0.139049	4.31531	-4.31378	12.3971
P04233 (CD74)	Post-ETT	4.64365	-5.16659	14.4539	0.35354	0.894534	0.16756	4.42119	-4.29916	12.7295
P04233 (CD74)	Case	0.529435	-0.143595	1.20246	0.123124	0.850491	0.0193419	0.530656	-0.440576	1.49907
P04233 (CD74)	Control	0.299328	-0.524962	1.12362	0.476632	0.999906	0.0133383	0.292436	-0.91742	1.53672
P04233 (CD74)	Interaction	0.230107	-0.834046	1.29426	0.671703	0.970462	0.0156865	0.233042	-1.43084	1.79796
P04264 (KRT1)	Pre-ETT	1.43158	-0.0544471	2.91761	0.0590055	0.606503	0.495676	1.43054	-0.0731428	3.0093
P04264 (KRT1)	Post-ETT	1.04339	-0.442638	2.52942	0.168773	0.861029	0.226396	1.02323	-0.569955	2.52307
P04264 (KRT1)	Case	-0.896406	-1.43029	-0.362525	0.000998841	0.850491	2.57577	-0.895513	-1.48746	-0.298269
P04264 (KRT1)	Control	-0.508215	-1.16208	0.145653	0.127666	0.982898	0.120005	-0.509996	-1.22866	0.200271
P04264 (KRT1)	Interaction	-0.388191	-1.23233	0.455949	0.367418	0.954232	0.0769215	-0.397993	-1.29902	0.553128
P04275 (VWF)	Pre-ETT	0.380104	-0.641155	1.40136	0.465707	0.817619	0.120188	0.369401	-0.679928	1.42765
P04275 (VWF)	Post-ETT	0.415098	-0.606161	1.43636	0.425659	0.901002	0.114629	0.376774	-0.613092	1.45277
P04275 (VWF)	Case	0.11496	-0.337506	0.567426	0.6185	0.938388	0.048829	0.12513	-0.349981	0.607089
P04275 (VWF)	Control	0.0799657	-0.47419	0.634122	0.77731	0.999906	0.0581529	0.0858499	-0.541208	0.701201
P04275 (VWF)	Interaction	0.0349944	-0.680418	0.750406	0.923622	0.995127	0.0694069	0.0372352	-0.744097	0.842202
P04278 (SHBG)	Pre-ETT	0.527741	-0.20739	1.26287	0.159418	0.666554	0.221283	0.512713	-0.22439	1.26471
P04278 (SHBG)	Post-ETT	0.606587	-0.128545	1.34172	0.105825	0.852321	0.367994	0.604486	-0.119244	1.31982
P04278 (SHBG)	Case	0.155202	-0.0454988	0.355902	0.12961	0.850491	0.0694569	0.152064	-0.0683957	0.383975
P04278 (SHBG)	Control	0.0763561	-0.169451	0.322163	0.542635	0.999906	0.0379911	0.0715563	-0.215012	0.358864
P04278 (SHBG)	Interaction	0.0788454	-0.23849	0.39618	0.626276	0.964337	0.0445368	0.0919278	-0.282606	0.467125
P04278 (SHBG)	Pre-ETT	0.710007	0.0920177	1.328	0.0243349	0.559276	0.730216	0.707451	0.0631191	1.36094
P04278 (SHBG)	Post-ETT	0.676733	0.0587436	1.29472	0.0318514	0.832278	0.580292	0.662223	-0.020157	1.36544
P04278 (SHBG)	Case	-0.0149694	-0.334574	0.304635	0.926858	0.992742	0.0389425	-0.0196176	-0.376379	0.339148
P04278 (SHBG)	Control	0.0183047	-0.373129	0.409739	0.926973	0.999906	0.0477307	0.0126461	-0.415749	0.459439
P04278 (SHBG)	Interaction	-0.0332741	-0.538613	0.472065	0.897315	0.995127	0.0633399	-0.0278041	-0.599791	0.514579
P04279 (SEMG1)	Pre-ETT	-0.985087	-2.70364	0.733462	0.261239	0.713294	0.164647	-0.979254	-2.66757	0.706894
P04279 (SEMG1)	Post-ETT	-1.0727	-2.79125	0.645843	0.221181	0.869139	0.198852	-1.10339	-2.85689	0.580082
P04279 (SEMG1)	Case	0.179479	-0.1741	0.533058	0.31979	0.866672	0.0350548	0.180945	-0.231847	0.591426
P04279 (SEMG1)	Control	0.267097	-0.165947	0.700141	0.226707	0.982898	0.0458848	0.265654	-0.257325	0.79428
P04279 (SEMG1)	Interaction	-0.0876181	-0.646675	0.471439	0.75871	0.984358	0.0310457	-0.0836902	-0.742231	0.573277
P04424 (ASL)	Pre-ETT	0.0994523	-0.640049	0.838953	0.792098	0.933243	0.0837111	0.105652	-0.60737	0.833323
P04424 (ASL)	Post-ETT	0.06323	-0.676271	0.802731	0.866911	0.977535	0.0901979	0.0952654	-0.623423	0.830106
P04424 (ASL)	Case	-0.0397247	-0.226128	0.146679	0.676173	0.951813	0.0248665	-0.0394433	-0.25358	0.188485
P04424 (ASL)	Control	-0.00350241	-0.231799	0.224794	0.976012	0.999906	0.0283014	-0.00282965	-0.269006	0.269315
P04424 (ASL)	Interaction	-0.0362223	-0.330952	0.258507	0.809648	0.986482	0.0358431	-0.0359818	-0.386124	0.300413
P04626 (ERBB2)	Pre-ETT	1.72647	-1.08177	4.5347	0.228218	0.691394	0.267753	1.8557	-0.692157	4.48931
P04626 (ERBB2)	Post-ETT	1.69992	-1.10832	4.50815	0.235453	0.869139	0.257418	1.82473	-0.746064	4.33396
P04626 (ERBB2)	Case	-0.0497252	-0.376915	0.277464	0.765803	0.965588	0.0149112	-0.0476391	-0.464712	0.385549
P04626 (ERBB2)	Control	-0.0231723	-0.423896	0.377551	0.909763	0.999906	0.0164608	-0.0202474	-0.559387	0.49848
P04626 (ERBB2)	Interaction	-0.0265529	-0.543885	0.490779	0.919869	0.995127	0.0198976	-0.0262302	-0.661661	0.67324
P04629 (NTRK1)	Pre-ETT	-0.345135	-0.993407	0.303137	0.29673	0.731684	0.120429	-0.333174	-1.02567	0.382496
P04629 (NTRK1)	Post-ETT	0.349705	-0.298567	0.997976	0.290381	0.878002	0.137833	0.355838	-0.339358	1.03799
P04629 (NTRK1)	Case	0.268978	-0.212473	0.750428	0.273519	0.861229	0.117591	0.26877	-0.251139	0.751279
P04629 (NTRK1)	Control	-0.425862	-1.01552	0.163792	0.156913	0.982898	0.180139	-0.416986	-1.04959	0.224589
P04629 (NTRK1)	Interaction	0.69484	-0.0664008	1.45608	0.0736145	0.954232	0.343346	0.670832	-0.126206	1.48184
P04632 (CAPNS1)	Pre-ETT	-0.620393	-1.72706	0.486274	0.271878	0.719998	0.180147	-0.632682	-1.80487	0.492738
P04632 (CAPNS1)	Post-ETT	-0.755263	-1.86193	0.351403	0.181023	0.863086	0.330883	-0.785833	-1.9057	0.336244
P04632 (CAPNS1)	Case	-0.354874	-0.958091	0.248343	0.248889	0.861229	0.110189	-0.355918	-0.996534	0.28886
P04632 (CAPNS1)	Control	-0.220003	-0.95879	0.518784	0.559451	0.999906	0.0855284	-0.213674	-1.04953	0.621186
P04632 (CAPNS1)	Interaction	-0.134871	-1.08864	0.818899	0.781661	0.985384	0.0865138	-0.13414	-1.16618	0.899553
P04632|P07384 (CAPNS1|CAPN1)	Pre-ETT	-1.15561	-2.3132	0.00197964	0.0503931	0.58713	0.503962	-1.14894	-2.37004	0.104986
P04632|P07384 (CAPNS1|CAPN1)	Post-ETT	-0.19017	-1.34776	0.967421	0.747464	0.956383	0.0931926	-0.204772	-1.45091	1.02611
P04632|P07384 (CAPNS1|CAPN1)	Case	0.174329	-0.604086	0.952745	0.660704	0.948323	0.0635204	0.166493	-0.672474	1.02126
P04632|P07384 (CAPNS1|CAPN1)	Control	-0.791112	-1.74447	0.162249	0.103863	0.970812	0.272709	-0.778688	-1.82728	0.228371
P04632|P07384 (CAPNS1|CAPN1)	Interaction	0.965441	-0.265342	2.19622	0.124191	0.954232	0.277881	0.953193	-0.372364	2.30746
P04637 (TP53)	Pre-ETT	-1.10137	-2.14836	-0.0543865	0.0392291	0.582373	0.694433	-1.12601	-2.24844	-0.0301285
P04637 (TP53)	Post-ETT	-0.853896	-1.90088	0.193088	0.109931	0.852321	0.259392	-0.852913	-1.93269	0.229477
P04637 (TP53)	Case	0.747278	0.21273	1.28182	0.00614471	0.850491	0.937006	0.73839	0.134756	1.3321
P04637 (TP53)	Control	0.499803	-0.154881	1.15449	0.134579	0.982898	0.147524	0.497278	-0.210748	1.24423
P04637 (TP53)	Interaction	0.247475	-0.597719	1.09267	0.566048	0.954232	0.0769364	0.241904	-0.724665	1.16476
P04637 (TP53)	Pre-ETT	-0.323166	-1.09044	0.444108	0.409081	0.792133	0.136823	-0.314889	-1.15198	0.550452
P04637 (TP53)	Post-ETT	-0.193432	-0.960706	0.573843	0.621227	0.929586	0.109764	-0.203287	-1.03674	0.617321
P04637 (TP53)	Case	0.0824307	-0.472546	0.637407	0.770965	0.965588	0.0687286	0.0802046	-0.521909	0.697501
P04637 (TP53)	Control	-0.0473037	-0.727008	0.632401	0.891503	0.999906	0.0783625	-0.0440832	-0.731194	0.657158
P04637 (TP53)	Interaction	0.129734	-0.747761	1.00723	0.77199	0.985384	0.0971008	0.124961	-0.767653	1.01553
P04745 (AMY1A)	Pre-ETT	-0.748153	-2.01684	0.520536	0.247762	0.703174	0.233817	-0.784726	-1.95218	0.333985
P04745 (AMY1A)	Post-ETT	-0.879109	-2.1478	0.38958	0.174428	0.861365	0.281447	-0.87918	-2.03962	0.298365
P04745 (AMY1A)	Case	0.0276857	-0.102486	0.157857	0.676783	0.951813	0.0131405	0.0275637	-0.14334	0.196932
P04745 (AMY1A)	Control	0.158642	-0.000785193	0.318068	0.0511391	0.970812	0.0498274	0.158248	-0.0565401	0.372343
P04745 (AMY1A)	Interaction	-0.130956	-0.336775	0.0748632	0.212375	0.954232	0.0276295	-0.131695	-0.410832	0.145014
P04746 (AMY2A)	Pre-ETT	0.553151	-0.363448	1.46975	0.236887	0.694194	0.190766	0.561178	-0.387509	1.53971
P04746 (AMY2A)	Post-ETT	0.280677	-0.635923	1.19728	0.548392	0.917933	0.102745	0.287955	-0.687022	1.25396
P04746 (AMY2A)	Case	-0.113967	-0.446923	0.218989	0.502301	0.913024	0.0455227	-0.118713	-0.503778	0.262003
P04746 (AMY2A)	Control	0.158508	-0.249278	0.566293	0.446153	0.999906	0.0610465	0.157949	-0.294765	0.617621
P04746 (AMY2A)	Interaction	-0.272475	-0.798924	0.253974	0.310382	0.954232	0.0852997	-0.267692	-0.852275	0.316415
P04792 (HSPB1)	Pre-ETT	-0.558322	-1.62703	0.51039	0.305866	0.736145	0.152029	-0.541137	-1.64011	0.487635
P04792 (HSPB1)	Post-ETT	-0.411382	-1.4801	0.65733	0.450577	0.90403	0.127654	-0.429525	-1.50645	0.679905
P04792 (HSPB1)	Case	-0.230162	-0.601198	0.140873	0.224056	0.861229	0.0658888	-0.228646	-0.644141	0.199216
P04792 (HSPB1)	Control	-0.377102	-0.831526	0.0773212	0.103849	0.970812	0.141872	-0.372149	-0.890623	0.120844
P04792 (HSPB1)	Interaction	0.14694	-0.439718	0.733598	0.623489	0.96411	0.0544484	0.134279	-0.500635	0.802606
P04818 (TYMS)	Pre-ETT	0.199167	-0.60908	1.00741	0.629116	0.884826	0.101008	0.200895	-0.661437	1.01094
P04818 (TYMS)	Post-ETT	-0.0120048	-0.820252	0.796243	0.976776	0.994195	0.0768111	-0.0144667	-0.829552	0.866137
P04818 (TYMS)	Case	0.0760892	-0.239199	0.391377	0.636212	0.941552	0.0414376	0.072731	-0.275067	0.435144
P04818 (TYMS)	Control	0.287261	-0.0988867	0.673408	0.144828	0.982898	0.123562	0.28341	-0.151886	0.697529
P04818 (TYMS)	Interaction	-0.211172	-0.709686	0.287343	0.4064	0.954232	0.0721079	-0.205007	-0.741033	0.339497
P04843 (RPN1)	Pre-ETT	1.01177	-0.282239	2.30578	0.125406	0.657299	0.269155	0.997972	-0.431604	2.33879
P04843 (RPN1)	Post-ETT	0.984189	-0.30982	2.2782	0.136041	0.858116	0.23311	0.9611	-0.396178	2.34981
P04843 (RPN1)	Case	0.21057	-0.283372	0.704512	0.403412	0.891769	0.050619	0.208302	-0.33819	0.773147
P04843 (RPN1)	Control	0.23815	-0.366802	0.843103	0.440367	0.999906	0.0574373	0.238819	-0.452272	0.922449
P04843 (RPN1)	Interaction	-0.0275805	-0.808571	0.75341	0.944818	0.995127	0.0540719	-0.0222188	-0.923085	0.885677
P04843 (RPN1)	Pre-ETT	0.534772	-0.328523	1.39807	0.224706	0.690304	0.155869	0.468185	-0.401942	1.3957
P04843 (RPN1)	Post-ETT	0.957783	0.094488	1.82108	0.0296689	0.832278	0.735337	0.904944	0.00926609	1.81993
P04843 (RPN1)	Case	0.420436	0.0474972	0.793376	0.0271341	0.850491	0.395624	0.417232	0.00419822	0.833582
P04843 (RPN1)	Control	-0.00257409	-0.45933	0.454181	0.991187	0.999906	0.0535349	-8.01613e-05	-0.524906	0.515421
P04843 (RPN1)	Interaction	0.423011	-0.166658	1.01268	0.159718	0.954232	0.165959	0.425376	-0.248655	1.09106
P04844 (RPN2)	Pre-ETT	-0.218252	-1.77113	1.33462	0.782957	0.930029	0.105455	-0.278651	-1.84508	1.3532
P04844 (RPN2)	Post-ETT	0.710801	-0.842074	2.26368	0.369645	0.894534	0.132308	0.598285	-1.02835	2.20777
P04844 (RPN2)	Case	0.841764	-0.300443	1.98397	0.148621	0.850491	0.191974	0.815655	-0.351822	1.99303
P04844 (RPN2)	Control	-0.087289	-1.4862	1.31162	0.902663	0.999906	0.0895855	-0.0772619	-1.51463	1.34576
P04844 (RPN2)	Interaction	0.929053	-0.876934	2.73504	0.313328	0.954232	0.177118	0.916005	-0.910156	2.78439
P05000 (IFNW1)	Pre-ETT	-0.106035	-0.858499	0.646428	0.7824	0.929992	0.103394	-0.109844	-0.852399	0.664682
P05000 (IFNW1)	Post-ETT	-0.04803	-0.800493	0.704433	0.90044	0.982065	0.0980161	-0.0538334	-0.811856	0.724859
P05000 (IFNW1)	Case	0.189774	-0.0771305	0.456679	0.163447	0.850491	0.104334	0.192987	-0.111171	0.497833
P05000 (IFNW1)	Control	0.131769	-0.195121	0.458659	0.429493	0.999906	0.0669836	0.129343	-0.259783	0.492405
P05000 (IFNW1)	Interaction	0.0580051	-0.364008	0.480018	0.787626	0.985384	0.0576556	0.0617014	-0.415877	0.548124
P05013 (IFNA6)	Pre-ETT	0.616917	-0.332058	1.56589	0.202611	0.679285	0.158763	0.578008	-0.537637	1.63217
P05013 (IFNA6)	Post-ETT	0.515149	-0.433826	1.46412	0.287346	0.878002	0.139906	0.469472	-0.619703	1.47521
P05013 (IFNA6)	Case	0.0441898	-0.407623	0.496003	0.847981	0.977755	0.0392134	0.0413824	-0.470501	0.527012
P05013 (IFNA6)	Control	0.145958	-0.407398	0.699314	0.605173	0.999906	0.0608982	0.149464	-0.47588	0.775828
P05013 (IFNA6)	Interaction	-0.101768	-0.816147	0.612611	0.780084	0.985384	0.0592591	-0.104864	-0.917188	0.703112
P05014 (IFNA4)	Pre-ETT	-0.274369	-0.906663	0.357924	0.395057	0.783627	0.128541	-0.247921	-0.896602	0.354745
P05014 (IFNA4)	Post-ETT	-0.430983	-1.06328	0.20131	0.181566	0.863748	0.220629	-0.407037	-1.03419	0.195854
P05014 (IFNA4)	Case	-0.0794289	-0.215846	0.0569885	0.253792	0.861229	0.040952	-0.0788196	-0.244102	0.0799901
P05014 (IFNA4)	Control	0.0771847	-0.0898919	0.244261	0.365228	0.999906	0.0406596	0.0766086	-0.115439	0.266014
P05014 (IFNA4)	Interaction	-0.156614	-0.372309	0.0590814	0.154705	0.954232	0.0849602	-0.155474	-0.410243	0.0971058
P05014 (IFNA4)	Pre-ETT	0.380473	-1.18959	1.95054	0.634818	0.88716	0.0944864	0.330346	-1.13586	1.8946
P05014 (IFNA4)	Post-ETT	0.384585	-1.18548	1.95465	0.631164	0.930129	0.0906613	0.315481	-1.15216	1.79757
P05014 (IFNA4)	Case	0.218125	-0.235677	0.671927	0.346153	0.877742	0.046992	0.227216	-0.291087	0.724676
P05014 (IFNA4)	Control	0.214013	-0.341779	0.769805	0.450428	0.999906	0.0482775	0.214713	-0.441639	0.849152
P05014 (IFNA4)	Interaction	0.00411227	-0.713412	0.721637	0.991038	0.999228	0.0431903	0.00919676	-0.841105	0.841145
P05015 (IFNA16)	Pre-ETT	1.589	-1.10987	4.28788	0.248517	0.703174	0.238791	1.73009	-1.01159	4.26321
P05015 (IFNA16)	Post-ETT	1.68407	-1.01481	4.38294	0.221331	0.869139	0.254328	1.74667	-0.904851	4.27245
P05015 (IFNA16)	Case	0.266404	-0.247539	0.780347	0.309651	0.866672	0.0329873	0.283828	-0.332688	0.861905
P05015 (IFNA16)	Control	0.171338	-0.458111	0.800787	0.593682	0.999906	0.0284192	0.17308	-0.597663	0.974063
P05015 (IFNA16)	Interaction	0.0950667	-0.717549	0.907682	0.818641	0.987317	0.0331786	0.0981638	-0.955598	1.0979
P05019 (IGF1)	Pre-ETT	-2.79149	-5.04861	-0.534373	0.0153512	0.539425	0.893498	-2.68139	-5.18634	-0.0380975
P05019 (IGF1)	Post-ETT	-1.10606	-3.36318	1.15106	0.336833	0.894534	0.124217	-1.00328	-3.4223	1.54487
P05019 (IGF1)	Case	1.57418	-0.225139	3.3735	0.0863958	0.850491	0.291047	1.54551	-0.267562	3.44084
P05019 (IGF1)	Control	-0.111255	-2.31496	2.09245	0.921178	0.999906	0.0798845	-0.0869608	-2.42323	2.29457
P05019 (IGF1)	Interaction	1.68543	-1.15954	4.5304	0.245588	0.954232	0.191113	1.65251	-1.31397	4.64465
P05019 (IGF1)	Pre-ETT	1.38625	0.240032	2.53246	0.0177685	0.55396	0.945752	1.28299	0.0745637	2.50388
P05019 (IGF1)	Post-ETT	0.730373	-0.415841	1.87659	0.211702	0.869073	0.183038	0.676455	-0.510673	1.82685
P05019 (IGF1)	Case	-0.268854	-0.867734	0.330026	0.378922	0.884434	0.0786977	-0.278153	-0.935674	0.426278
P05019 (IGF1)	Control	0.387019	-0.346456	1.12049	0.301053	0.986224	0.101681	0.376238	-0.425186	1.17296
P05019 (IGF1)	Interaction	-0.655874	-1.60279	0.291039	0.174604	0.954232	0.170485	-0.648817	-1.69617	0.39737
P05060 (CHGB)	Pre-ETT	0.156751	-0.706365	1.01987	0.721877	0.912015	0.0970129	0.135859	-0.727763	1.01872
P05060 (CHGB)	Post-ETT	0.041016	-0.822101	0.904133	0.925793	0.986058	0.0870161	0.0207844	-0.844101	0.891762
P05060 (CHGB)	Case	-0.0843522	-0.418379	0.249674	0.620634	0.939481	0.0461215	-0.0797549	-0.455245	0.292128
P05060 (CHGB)	Control	0.0313832	-0.377714	0.440481	0.880484	0.999906	0.0484979	0.0262893	-0.422916	0.499999
P05060 (CHGB)	Interaction	-0.115735	-0.643878	0.412407	0.667559	0.970385	0.0627937	-0.110871	-0.709742	0.455464
P05062 (ALDOB)	Pre-ETT	-0.274652	-1.13202	0.582714	0.530094	0.845669	0.0895668	-0.254068	-1.09855	0.52073
P05062 (ALDOB)	Post-ETT	-0.25626	-1.11363	0.601106	0.557997	0.920834	0.0886101	-0.231727	-1.02927	0.576951
P05062 (ALDOB)	Case	0.109988	-0.0473294	0.267306	0.170592	0.850491	0.0386872	0.110395	-0.0827147	0.298362
P05062 (ALDOB)	Control	0.0915969	-0.101077	0.284271	0.351459	0.995801	0.0340443	0.0929355	-0.136738	0.316364
P05062 (ALDOB)	Interaction	0.0183914	-0.23035	0.267132	0.884778	0.994422	0.0275775	0.0140229	-0.275581	0.307573
P05067 (APP)	Pre-ETT	-0.178253	-1.41696	1.06046	0.777911	0.928171	0.0984308	-0.171594	-1.3777	1.04686
P05067 (APP)	Post-ETT	0.113188	-1.12552	1.3519	0.857865	0.975835	0.095158	0.111306	-1.10887	1.43186
P05067 (APP)	Case	0.193173	-0.149701	0.536047	0.269493	0.861229	0.0542262	0.192243	-0.224746	0.578872
P05067 (APP)	Control	-0.0982675	-0.518201	0.321666	0.646488	0.999906	0.039489	-0.0969543	-0.584122	0.402462
P05067 (APP)	Interaction	0.29144	-0.250691	0.833572	0.292047	0.954232	0.0769444	0.296067	-0.348157	0.942748
P05089 (ARG1)	Pre-ETT	0.187095	-0.609885	0.984076	0.645436	0.889596	0.108996	0.235481	-0.578911	1.05866
P05089 (ARG1)	Post-ETT	0.527687	-0.269294	1.32467	0.194388	0.865245	0.281558	0.590344	-0.225763	1.40421
P05089 (ARG1)	Case	-0.0962112	-0.569646	0.377223	0.690407	0.952442	0.0582348	-0.0918292	-0.597151	0.425294
P05089 (ARG1)	Control	-0.436803	-1.01664	0.143033	0.139814	0.982898	0.198641	-0.432742	-1.08033	0.166223
P05089 (ARG1)	Interaction	0.340592	-0.407974	1.08916	0.372517	0.954232	0.119447	0.343819	-0.446837	1.21777
P05090 (APOD)	Pre-ETT	-0.498811	-1.38371	0.386089	0.269239	0.71835	0.158941	-0.497342	-1.39642	0.389501
P05090 (APOD)	Post-ETT	0.231405	-0.653496	1.11631	0.608275	0.928045	0.102178	0.222046	-0.74068	1.17983
P05090 (APOD)	Case	0.234205	-0.494189	0.962598	0.528565	0.921842	0.0863689	0.224254	-0.513993	0.932314
P05090 (APOD)	Control	-0.496012	-1.38811	0.396085	0.275822	0.982898	0.168475	-0.503735	-1.38865	0.38643
P05090 (APOD)	Interaction	0.730216	-0.421476	1.88191	0.213982	0.954232	0.237725	0.725476	-0.449487	1.86886
P05090 (APOD)	Pre-ETT	-0.459973	-1.42902	0.509078	0.352204	0.75897	0.133002	-0.420537	-1.45997	0.631881
P05090 (APOD)	Post-ETT	-0.474391	-1.44344	0.49466	0.337314	0.894534	0.139067	-0.420414	-1.40025	0.57603
P05090 (APOD)	Case	-0.426382	-1.05296	0.200195	0.182288	0.850491	0.154273	-0.42978	-1.11957	0.248248
P05090 (APOD)	Control	-0.411964	-1.17936	0.355434	0.292721	0.986224	0.139083	-0.400583	-1.27055	0.41872
P05090 (APOD)	Interaction	-0.0144182	-1.00512	0.976288	0.977244	0.998475	0.0854603	-0.0118457	-1.10739	1.09588
P05091 (ALDH2)	Pre-ETT	0.259452	-1.11069	1.6296	0.710532	0.909228	0.100523	0.264601	-1.1514	1.70477
P05091 (ALDH2)	Post-ETT	0.701822	-0.668321	2.07197	0.315406	0.885462	0.164589	0.72674	-0.73892	2.1285
P05091 (ALDH2)	Case	0.429901	-0.537159	1.39696	0.383595	0.886797	0.0958863	0.420417	-0.591636	1.44622
P05091 (ALDH2)	Control	-0.0124691	-1.19687	1.17193	0.983538	0.999906	0.0842462	-0.0363212	-1.27215	1.23964
P05091 (ALDH2)	Interaction	0.44237	-1.08669	1.97143	0.57069	0.955903	0.113961	0.479829	-1.16431	2.08604
P05107 (ITGB2)	Pre-ETT	0.318057	-0.56396	1.20007	0.479712	0.820626	0.104762	0.287028	-0.608034	1.19782
P05107 (ITGB2)	Post-ETT	0.504933	-0.377084	1.38695	0.261849	0.875434	0.157094	0.456361	-0.489451	1.40934
P05107 (ITGB2)	Case	0.32228	-0.129739	0.774299	0.16229	0.850491	0.115612	0.320113	-0.183513	0.827436
P05107 (ITGB2)	Control	0.135404	-0.418204	0.689011	0.631671	0.999906	0.0612992	0.128524	-0.465597	0.739324
P05107 (ITGB2)	Interaction	0.186876	-0.527828	0.901581	0.608316	0.961804	0.0810873	0.189936	-0.612811	0.958216
P05109 (S100A8)	Pre-ETT	0.563001	-0.130921	1.25692	0.111794	0.650152	0.256304	0.540183	-0.196292	1.25627
P05109 (S100A8)	Post-ETT	0.815799	0.121877	1.50972	0.0212112	0.786282	0.763565	0.795742	0.0222996	1.51133
P05109 (S100A8)	Case	0.266291	0.0489226	0.483659	0.0163463	0.850491	0.246783	0.267871	0.0119397	0.530633
P05109 (S100A8)	Control	0.0134923	-0.252728	0.279713	0.920874	0.999906	0.0288179	0.0127798	-0.299328	0.322371
P05109 (S100A8)	Interaction	0.252798	-0.0908907	0.596487	0.149404	0.954232	0.0807576	0.255336	-0.149987	0.638817
P05111 (INHA)	Pre-ETT	-0.0175285	-0.685329	0.650272	0.958971	0.98872	0.0761539	-0.0379592	-0.70579	0.661943
P05111 (INHA)	Post-ETT	0.319013	-0.348788	0.986814	0.349125	0.894534	0.109712	0.286952	-0.368975	0.964817
P05111 (INHA)	Case	0.285894	0.0120187	0.559769	0.0407589	0.850491	0.23809	0.287418	-0.00928355	0.597048
P05111 (INHA)	Control	-0.0506476	-0.386075	0.28478	0.767274	0.999906	0.0466008	-0.049567	-0.418025	0.337912
P05111 (INHA)	Interaction	0.336542	-0.0964933	0.769576	0.127703	0.954232	0.153989	0.334869	-0.145688	0.801374
P05111|P08476 (INHBA|INHA)	Pre-ETT	0.231367	-0.853119	1.31585	0.675842	0.897074	0.0982786	0.239328	-0.837754	1.30321
P05111|P08476 (INHBA|INHA)	Post-ETT	0.424653	-0.659833	1.50914	0.442805	0.90403	0.131046	0.454974	-0.588209	1.48276
P05111|P08476 (INHBA|INHA)	Case	0.206982	-0.143874	0.557837	0.247579	0.861229	0.0649732	0.203188	-0.194171	0.61497
P05111|P08476 (INHBA|INHA)	Control	0.0136952	-0.416015	0.443405	0.950192	0.999906	0.0443379	0.0141088	-0.475231	0.488161
P05111|P08476 (INHBA|INHA)	Interaction	0.193286	-0.361467	0.74804	0.494678	0.954232	0.0652879	0.189633	-0.454476	0.809668
P05112 (IL4)	Pre-ETT	-0.112133	-1.65629	1.43202	0.886821	0.965965	0.0975742	-0.0206699	-1.65447	1.61851
P05112 (IL4)	Post-ETT	0.287094	-1.25706	1.83125	0.715558	0.947437	0.113677	0.394216	-1.22762	1.86587
P05112 (IL4)	Case	0.514923	-0.531633	1.56148	0.334878	0.874726	0.111046	0.500058	-0.56976	1.6381
P05112 (IL4)	Control	0.115696	-1.16607	1.39746	0.859577	0.999906	0.0886342	0.120787	-1.29418	1.48136
P05112 (IL4)	Interaction	0.399227	-1.25552	2.05398	0.636311	0.964337	0.107387	0.42123	-1.29591	2.16624
P05112 (IL4)	Pre-ETT	1.24517	0.0605113	2.42982	0.0393911	0.582373	0.704199	1.21772	-0.00700303	2.40182
P05112 (IL4)	Post-ETT	1.13547	-0.0491862	2.32013	0.0603008	0.847209	0.494455	1.09332	-0.179212	2.35116
P05112 (IL4)	Case	-0.0493286	-0.845946	0.747289	0.903401	0.98856	0.0624085	-0.0444166	-0.950717	0.870486
P05112 (IL4)	Control	0.0603689	-0.915284	1.03602	0.903474	0.999906	0.0811522	0.0547915	-1.00727	1.0787
P05112 (IL4)	Interaction	-0.109697	-1.36926	1.14987	0.864462	0.993669	0.0866217	-0.099631	-1.46662	1.26
P05113 (IL5)	Pre-ETT	-0.649424	-1.54475	0.245899	0.155124	0.663634	0.236515	-0.660299	-1.5576	0.279508
P05113 (IL5)	Post-ETT	0.518066	-0.377256	1.41339	0.25675	0.873005	0.134889	0.476846	-0.464164	1.4175
P05113 (IL5)	Case	0.757973	0.073045	1.4429	0.0300837	0.850491	0.64539	0.739411	0.0370528	1.44505
P05113 (IL5)	Control	-0.409517	-1.24838	0.429346	0.33866	0.995511	0.121465	-0.38918	-1.30099	0.47101
P05113 (IL5)	Interaction	1.16749	0.0845232	2.25046	0.0346063	0.954232	0.725624	1.13143	0.017757	2.29579
P05114 (HMGN1)	Pre-ETT	1.92428	0.328619	3.51994	0.0180979	0.55396	1.11693	1.83823	0.231966	3.53064
P05114 (HMGN1)	Post-ETT	1.58214	-0.0135252	3.1778	0.0519738	0.847209	0.405804	1.51083	-0.194585	3.23821
P05114 (HMGN1)	Case	-0.221936	-1.18243	0.738562	0.650638	0.943422	0.0575459	-0.22733	-1.25901	0.810386
P05114 (HMGN1)	Control	0.120208	-1.05616	1.29657	0.841261	0.999906	0.0586979	0.110392	-1.16092	1.43077
P05114 (HMGN1)	Interaction	-0.342144	-1.86082	1.17654	0.658807	0.969335	0.0833402	-0.339668	-1.97522	1.33699
P05120 (SERPINB2)	Pre-ETT	-0.79382	-2.58745	0.99981	0.385704	0.778061	0.150855	-0.806168	-2.60076	0.902981
P05120 (SERPINB2)	Post-ETT	-0.999427	-2.79306	0.794203	0.274785	0.875771	0.197802	-1.06558	-2.89615	0.715845
P05120 (SERPINB2)	Case	-0.00414698	-0.334954	0.32666	0.980398	0.998736	0.0212588	0.00113983	-0.413865	0.385663
P05120 (SERPINB2)	Control	0.20146	-0.203694	0.606615	0.329769	0.990298	0.0406673	0.200797	-0.274766	0.696104
P05120 (SERPINB2)	Interaction	-0.205607	-0.728659	0.317445	0.441036	0.954232	0.0377713	-0.20566	-0.847636	0.406353
P05121 (SERPINE1)	Pre-ETT	0.617289	-0.347128	1.58171	0.209659	0.683728	0.201694	0.613658	-0.35543	1.62549
P05121 (SERPINE1)	Post-ETT	0.610854	-0.353563	1.57527	0.214449	0.869139	0.199645	0.612004	-0.400428	1.60021
P05121 (SERPINE1)	Case	-0.0458109	-0.383795	0.292173	0.790503	0.968708	0.0327225	-0.0437716	-0.412595	0.337961
P05121 (SERPINE1)	Control	-0.0393755	-0.453319	0.374568	0.852102	0.999906	0.0429797	-0.0393554	-0.506026	0.406631
P05121 (SERPINE1)	Interaction	-0.00643548	-0.540835	0.527964	0.981169	0.998863	0.0494397	0.000579578	-0.607454	0.596205
P05129 (PRKCG)	Pre-ETT	0.032131	-0.816764	0.881026	0.940863	0.984164	0.0873647	0.0271606	-0.834711	0.878741
P05129 (PRKCG)	Post-ETT	-0.173054	-1.02195	0.675841	0.689485	0.943227	0.105133	-0.164058	-1.02199	0.683927
P05129 (PRKCG)	Case	0.0956075	-0.210614	0.401829	0.540581	0.922582	0.0461044	0.0964252	-0.252604	0.448489
P05129 (PRKCG)	Control	0.300792	-0.0742504	0.675835	0.115966	0.979011	0.137033	0.296333	-0.137784	0.732074
P05129 (PRKCG)	Interaction	-0.205185	-0.689363	0.278993	0.406204	0.954232	0.076071	-0.206094	-0.750404	0.337563
P05154 (SERPINA5)	Pre-ETT	-1.87293	-5.02433	1.27846	0.244082	0.698962	0.155654	-1.72991	-5.17129	1.76378
P05154 (SERPINA5)	Post-ETT	0.898842	-2.25255	4.05023	0.576146	0.921358	0.110458	0.936083	-2.58479	4.40507
P05154 (SERPINA5)	Case	2.98189	0.27796	5.68581	0.0306609	0.850491	0.749783	2.95845	0.184497	5.74276
P05154 (SERPINA5)	Control	0.21011	-3.10151	3.52173	0.901036	0.999906	0.0911912	0.21346	-3.14024	3.51101
P05154 (SERPINA5)	Interaction	2.77178	-1.50351	7.04706	0.203837	0.954232	0.266088	2.74917	-1.4708	7.25783
P05155 (SERPING1)	Pre-ETT	-0.997482	-2.47259	0.477622	0.185055	0.674846	0.233609	-0.982505	-2.49289	0.511655
P05155 (SERPING1)	Post-ETT	-0.434712	-1.90982	1.04039	0.563534	0.921252	0.116245	-0.449465	-2.05446	1.08447
P05155 (SERPING1)	Case	0.70222	-0.30083	1.70527	0.17002	0.850491	0.147535	0.691505	-0.346935	1.79136
P05155 (SERPING1)	Control	0.13945	-1.08903	1.36793	0.823937	0.999906	0.078914	0.121624	-1.17804	1.42872
P05155 (SERPING1)	Interaction	0.56277	-1.02319	2.14873	0.486753	0.954232	0.126926	0.587546	-1.14628	2.26198
P05155 (SERPING1)	Pre-ETT	-0.477548	-1.2595	0.304403	0.231315	0.692753	0.191467	-0.503438	-1.34435	0.310792
P05155 (SERPING1)	Post-ETT	-0.344331	-1.12628	0.43762	0.3881	0.894534	0.132323	-0.386743	-1.18034	0.433006
P05155 (SERPING1)	Case	0.161498	-0.330424	0.653421	0.519928	0.920386	0.0663555	0.167104	-0.371936	0.721976
P05155 (SERPING1)	Control	0.0282809	-0.574199	0.630761	0.926696	0.999906	0.0679229	0.0301436	-0.640133	0.721588
P05155 (SERPING1)	Interaction	0.133217	-0.644581	0.911015	0.737103	0.981693	0.0846889	0.112821	-0.762326	0.983793
P05156 (CFI)	Pre-ETT	-1.25506	-3.10495	0.594818	0.183601	0.674846	0.227367	-1.28443	-3.20376	0.67658
P05156 (CFI)	Post-ETT	0.166361	-1.68352	2.01624	0.860089	0.97658	0.0908789	0.129583	-1.69163	2.11333
P05156 (CFI)	Case	1.20504	-0.213647	2.62373	0.0959519	0.850491	0.25915	1.20361	-0.252082	2.68586
P05156 (CFI)	Control	-0.216382	-1.95391	1.52115	0.807167	0.999906	0.089681	-0.2067	-1.97178	1.57999
P05156 (CFI)	Interaction	1.42142	-0.821721	3.66457	0.214244	0.954232	0.227799	1.41763	-0.909816	3.70445
P05160 (F13B)	Pre-ETT	0.018044	-0.999978	1.03607	0.972287	0.989852	0.0915894	0.0427235	-0.986377	1.14716
P05160 (F13B)	Post-ETT	0.0231983	-0.994823	1.04122	0.964376	0.991428	0.0857794	0.0271035	-0.991515	1.11681
P05160 (F13B)	Case	0.128921	-0.334885	0.592727	0.585893	0.932821	0.0531848	0.121348	-0.368045	0.64476
P05160 (F13B)	Control	0.123767	-0.444278	0.691811	0.669349	0.999906	0.0575054	0.126383	-0.498939	0.747742
P05160 (F13B)	Interaction	0.00515422	-0.728188	0.738496	0.989009	0.999228	0.0644451	0.00576618	-0.798889	0.804049
P05161 (ISG15)	Pre-ETT	-0.0955415	-0.836348	0.645265	0.800441	0.937668	0.0937742	-0.0812394	-0.864813	0.705403
P05161 (ISG15)	Post-ETT	0.648995	-0.0918107	1.3898	0.0859684	0.852321	0.34989	0.617577	-0.196142	1.38343
P05161 (ISG15)	Case	0.29401	-0.248423	0.836442	0.28808	0.863159	0.107865	0.290557	-0.266352	0.852208
P05161 (ISG15)	Control	-0.450527	-1.11487	0.213815	0.183795	0.982898	0.160919	-0.43414	-1.12696	0.239165
P05161 (ISG15)	Interaction	0.744537	-0.113124	1.6022	0.088859	0.954232	0.366791	0.728413	-0.174464	1.61855
P05161 (ISG15)	Pre-ETT	0.0955424	-0.537116	0.7282	0.767239	0.924899	0.0865524	0.0746647	-0.636024	0.743116
P05161 (ISG15)	Post-ETT	0.592868	-0.0397896	1.22553	0.0662547	0.847209	0.318807	0.562641	-0.100194	1.26984
P05161 (ISG15)	Case	0.0423621	-0.448546	0.53327	0.865693	0.982691	0.0627632	0.0414036	-0.466903	0.560557
P05161 (ISG15)	Control	-0.454964	-1.0562	0.146273	0.13804	0.982898	0.257803	-0.457603	-1.06529	0.190862
P05161 (ISG15)	Interaction	0.497326	-0.278867	1.27352	0.20919	0.954232	0.216323	0.494532	-0.355668	1.2803
P05162 (LGALS2)	Pre-ETT	-0.40095	-1.23469	0.432792	0.345909	0.755686	0.153717	-0.414072	-1.30343	0.456621
P05162 (LGALS2)	Post-ETT	-0.646613	-1.48035	0.187129	0.128496	0.858116	0.312192	-0.646977	-1.51425	0.193535
P05162 (LGALS2)	Case	-0.145936	-0.492636	0.200763	0.409367	0.893236	0.0631743	-0.141696	-0.517812	0.230735
P05162 (LGALS2)	Control	0.0997269	-0.324892	0.524346	0.645286	0.999906	0.0592746	0.0956359	-0.40799	0.579311
P05162 (LGALS2)	Interaction	-0.245663	-0.793844	0.302517	0.379757	0.954232	0.0858747	-0.241773	-0.857839	0.403729
P05164 (MPO)	Pre-ETT	0.149624	-0.514105	0.813354	0.658609	0.894184	0.0983935	0.166025	-0.48203	0.799219
P05164 (MPO)	Post-ETT	0.193009	-0.470721	0.856739	0.568714	0.921358	0.0953558	0.198543	-0.413395	0.814029
P05164 (MPO)	Case	0.0308509	-0.0656624	0.127364	0.53098	0.921842	0.0201094	0.029325	-0.0904191	0.152597
P05164 (MPO)	Control	-0.0125337	-0.130738	0.105671	0.835367	0.999906	0.01977	-0.0135558	-0.15806	0.130751
P05164 (MPO)	Interaction	0.0433846	-0.109216	0.195986	0.577378	0.9568	0.0254792	0.0448092	-0.14111	0.229603
P05186 (ALPL)	Pre-ETT	0.658266	-0.0600857	1.37662	0.0724905	0.626782	0.282233	0.60152	-0.291124	1.38265
P05186 (ALPL)	Post-ETT	0.291516	-0.426836	1.00987	0.426394	0.901002	0.101984	0.226723	-0.657284	1.00081
P05186 (ALPL)	Case	-0.192055	-0.479981	0.0958707	0.191092	0.850491	0.069947	-0.192229	-0.545232	0.14376
P05186 (ALPL)	Control	0.174695	-0.177941	0.527331	0.331567	0.990298	0.0665006	0.171076	-0.230863	0.578218
P05186 (ALPL)	Interaction	-0.36675	-0.822001	0.0885006	0.114348	0.954232	0.137952	-0.369202	-0.890356	0.158238
P05187 (ALPP)	Pre-ETT	1.39947	0.093079	2.70585	0.0357632	0.579103	0.834434	1.41908	0.105728	2.73291
P05187 (ALPP)	Post-ETT	0.864575	-0.441812	2.17096	0.194591	0.865245	0.188512	0.884268	-0.465671	2.19385
P05187 (ALPP)	Case	-0.190993	-0.652895	0.270908	0.417691	0.893236	0.0409405	-0.19492	-0.691928	0.317431
P05187 (ALPP)	Control	0.343898	-0.221814	0.90961	0.23347	0.982898	0.0702159	0.337888	-0.306468	1.00052
P05187 (ALPP)	Interaction	-0.534891	-1.26522	0.195439	0.151153	0.954232	0.114787	-0.522884	-1.38815	0.297601
P05198 (EIF2S1)	Pre-ETT	-0.598664	-1.39341	0.196082	0.139837	0.661656	0.242965	-0.549066	-1.37642	0.250505
P05198 (EIF2S1)	Post-ETT	0.0394252	-0.755321	0.834171	0.922545	0.985749	0.0844061	0.0553668	-0.755783	0.837802
P05198 (EIF2S1)	Case	0.070674	-0.465326	0.606674	0.796075	0.970666	0.0600874	0.0620488	-0.499216	0.644154
P05198 (EIF2S1)	Control	-0.567415	-1.22388	0.0890481	0.0902466	0.970812	0.325631	-0.564856	-1.28493	0.157191
P05198 (EIF2S1)	Interaction	0.638089	-0.209401	1.48558	0.140028	0.954232	0.265574	0.629289	-0.307299	1.50448
P05230 (FGF1)	Pre-ETT	0.963333	-1.66918	3.59584	0.473236	0.819375	0.133487	1.04274	-1.56361	3.69679
P05230 (FGF1)	Post-ETT	1.19105	-1.44146	3.82356	0.375208	0.894534	0.147883	1.21809	-1.59048	3.81017
P05230 (FGF1)	Case	0.623157	-0.337879	1.58419	0.20377	0.852898	0.0788129	0.61597	-0.443537	1.75964
P05230 (FGF1)	Control	0.395443	-0.781581	1.57247	0.510225	0.999906	0.0561675	0.398158	-0.896811	1.73369
P05230 (FGF1)	Interaction	0.227713	-1.29182	1.74724	0.768975	0.985384	0.0580421	0.208233	-1.45697	1.9165
P05231 (IL6)	Pre-ETT	2.21242	0.465951	3.95888	0.0130326	0.530946	0.993585	2.14801	0.212046	4.00844
P05231 (IL6)	Post-ETT	1.26165	-0.484814	3.00811	0.15681	0.860478	0.203949	1.20601	-0.775836	3.06547
P05231 (IL6)	Case	-0.514942	-1.3256	0.29572	0.213134	0.860489	0.0830806	-0.502932	-1.42434	0.451269
P05231 (IL6)	Control	0.435823	-0.557031	1.42868	0.389599	0.999906	0.0752486	0.414761	-0.710847	1.51183
P05231 (IL6)	Interaction	-0.950765	-2.23253	0.331004	0.145995	0.954232	0.146532	-0.924832	-2.34034	0.561865
P05231 (IL6)	Pre-ETT	0.536138	-1.18246	2.25474	0.540912	0.850005	0.119853	0.60038	-1.18016	2.376
P05231 (IL6)	Post-ETT	-0.00715141	-1.72575	1.71145	0.993493	0.997788	0.0955699	0.0748579	-1.6921	1.82362
P05231 (IL6)	Case	-0.941543	-2.06077	0.177687	0.0991879	0.850491	0.218003	-0.930319	-2.17275	0.307121
P05231 (IL6)	Control	-0.398253	-1.76902	0.972518	0.569062	0.999906	0.0919087	-0.387676	-1.8916	1.10347
P05231 (IL6)	Interaction	-0.54329	-2.31295	1.22637	0.547364	0.954232	0.112748	-0.50604	-2.49271	1.40346
P05231|P08887 (IL6R|IL6)	Pre-ETT	-0.447448	-1.12042	0.225521	0.192522	0.674977	0.230627	-0.429951	-1.0614	0.211692
P05231|P08887 (IL6R|IL6)	Post-ETT	-0.63065	-1.30362	0.0423193	0.0662523	0.847209	0.650516	-0.628513	-1.26526	0.00525131
P05231|P08887 (IL6R|IL6)	Case	-0.0698516	-0.206696	0.0669933	0.317093	0.866672	0.0339497	-0.0662152	-0.230944	0.0976785
P05231|P08887 (IL6R|IL6)	Control	0.11335	-0.0542497	0.28095	0.184988	0.982898	0.0626301	0.114361	-0.0775611	0.304649
P05231|P08887 (IL6R|IL6)	Interaction	-0.183202	-0.399573	0.0331688	0.0970133	0.954232	0.0956241	-0.184965	-0.43637	0.0668002
P05305 (EDN1)	Pre-ETT	0.644239	-0.521846	1.81032	0.278879	0.722447	0.151518	0.623923	-0.570783	1.77642
P05305 (EDN1)	Post-ETT	0.561877	-0.604208	1.72796	0.344962	0.894534	0.145322	0.577938	-0.646764	1.78722
P05305 (EDN1)	Case	0.198581	-0.690651	1.08781	0.661608	0.948323	0.074174	0.192021	-0.738882	1.12461
P05305 (EDN1)	Control	0.280943	-0.808206	1.37009	0.61316	0.999906	0.101773	0.265418	-0.928594	1.38722
P05305 (EDN1)	Interaction	-0.0823622	-1.48845	1.32372	0.908599	0.995127	0.105675	-0.051271	-1.48946	1.47528
P05362 (ICAM1)	Pre-ETT	-1.78183	-3.5818	0.0181376	0.0523537	0.59138	0.899314	-1.91381	-3.76015	-0.157516
P05362 (ICAM1)	Post-ETT	-1.93042	-3.73039	-0.130451	0.0355523	0.835627	1.18062	-2.02806	-3.92316	-0.278762
P05362 (ICAM1)	Case	-0.0180931	-0.352004	0.315818	0.915422	0.989071	0.0177425	-0.023241	-0.427282	0.391069
P05362 (ICAM1)	Control	0.130496	-0.27846	0.539451	0.531699	0.999906	0.0253806	0.123269	-0.365318	0.629122
P05362 (ICAM1)	Interaction	-0.148589	-0.676548	0.379371	0.581214	0.958393	0.0302776	-0.142529	-0.796752	0.521675
P05387 (RPLP2)	Pre-ETT	-0.0507232	-0.794257	0.692811	0.893634	0.967415	0.077532	-0.0294859	-0.820726	0.854181
P05387 (RPLP2)	Post-ETT	-0.273718	-1.01725	0.469816	0.470588	0.907717	0.105392	-0.249583	-1.05865	0.631693
P05387 (RPLP2)	Case	-0.0852838	-0.433566	0.262999	0.631273	0.940741	0.0469285	-0.0837772	-0.493736	0.315281
P05387 (RPLP2)	Control	0.137711	-0.288846	0.564268	0.526891	0.999906	0.0620273	0.128511	-0.381757	0.615876
P05387 (RPLP2)	Interaction	-0.222995	-0.773677	0.327688	0.427387	0.954232	0.075108	-0.210703	-0.844058	0.406814
P05408 (SCG5)	Pre-ETT	-0.0107007	-0.874751	0.85335	0.980635	0.993465	0.0982552	0.000188045	-0.895686	0.832007
P05408 (SCG5)	Post-ETT	-0.0975817	-0.961632	0.766469	0.824821	0.970512	0.0976285	-0.0828365	-0.987623	0.776013
P05408 (SCG5)	Case	-0.0399617	-0.613261	0.533338	0.891332	0.98856	0.0652602	-0.041381	-0.66872	0.586769
P05408 (SCG5)	Control	0.0469193	-0.655226	0.749065	0.895799	0.999906	0.0847914	0.038708	-0.690977	0.790165
P05408 (SCG5)	Interaction	-0.086881	-0.993347	0.819585	0.850991	0.992773	0.098898	-0.0858607	-1.04411	0.872772
P05412 (JUN)	Pre-ETT	-0.480222	-1.40863	0.448187	0.31068	0.73824	0.149433	-0.453318	-1.40236	0.454797
P05412 (JUN)	Post-ETT	-0.0273619	-0.955771	0.901048	0.953937	0.990535	0.0864506	-0.0172761	-0.982093	0.977876
P05412 (JUN)	Case	0.504775	-0.176116	1.18567	0.146222	0.850491	0.206097	0.503634	-0.214171	1.21398
P05412 (JUN)	Control	0.051914	-0.782004	0.885832	0.902888	0.999906	0.0893701	0.0558706	-0.815644	0.927095
P05412 (JUN)	Interaction	0.45286	-0.623723	1.52944	0.409683	0.954232	0.135987	0.452409	-0.677625	1.59545
P05413 (FABP3)	Pre-ETT	0.44212	-0.334281	1.21852	0.264381	0.715244	0.143448	0.438164	-0.381872	1.31641
P05413 (FABP3)	Post-ETT	0.068127	-0.708274	0.844528	0.863452	0.977485	0.0803055	0.057657	-0.830583	0.935567
P05413 (FABP3)	Case	-0.443241	-1.00126	0.114776	0.119511	0.850491	0.182015	-0.450316	-1.0659	0.195585
P05413 (FABP3)	Control	-0.0692478	-0.752676	0.61418	0.842582	0.999906	0.0726264	-0.0762215	-0.82045	0.623584
P05413 (FABP3)	Interaction	-0.373993	-1.25629	0.508309	0.406089	0.954232	0.111403	-0.358218	-1.2712	0.582745
P05413 (FABP3)	Pre-ETT	0.135406	-1.18384	1.45465	0.840566	0.949083	0.0783383	0.0248737	-1.38068	1.33423
P05413 (FABP3)	Post-ETT	-0.237642	-1.55689	1.08161	0.724046	0.94975	0.0913553	-0.322568	-1.68838	1.07726
P05413 (FABP3)	Case	-0.315163	-0.9343	0.303974	0.318429	0.866672	0.060664	-0.306231	-1.00188	0.360182
P05413 (FABP3)	Control	0.0578853	-0.700399	0.81617	0.881066	0.999906	0.0491589	0.0525351	-0.815033	0.865683
P05413 (FABP3)	Interaction	-0.373048	-1.35199	0.605893	0.45513	0.954232	0.076979	-0.359384	-1.39953	0.702917
P05451 (REG1A)	Pre-ETT	0.570899	-0.0367	1.1785	0.0655368	0.618882	0.481781	0.583905	-0.0390379	1.20114
P05451 (REG1A)	Post-ETT	0.416269	-0.19133	1.02387	0.179343	0.862584	0.244401	0.430519	-0.189857	1.069
P05451 (REG1A)	Case	0.053375	-0.231493	0.338243	0.713445	0.956036	0.0374374	0.0536361	-0.245124	0.355231
P05451 (REG1A)	Control	0.208005	-0.140886	0.556896	0.242601	0.982898	0.0869632	0.203971	-0.190359	0.59629
P05451 (REG1A)	Interaction	-0.15463	-0.605046	0.295786	0.501033	0.954232	0.0644914	-0.150247	-0.648704	0.363107
P05452 (CLEC3B)	Pre-ETT	-0.801815	-1.89044	0.286814	0.148856	0.661656	0.244773	-0.764865	-1.90279	0.382379
P05452 (CLEC3B)	Post-ETT	-0.950451	-2.03908	0.138178	0.0870462	0.852321	0.382532	-0.941891	-2.0625	0.169405
P05452 (CLEC3B)	Case	-0.159007	-0.828897	0.510883	0.641772	0.94212	0.0623731	-0.146028	-0.87795	0.557697
P05452 (CLEC3B)	Control	-0.0103709	-0.830816	0.810074	0.980234	0.999906	0.0662196	-0.0119068	-0.881384	0.883571
P05452 (CLEC3B)	Interaction	-0.148636	-1.20783	0.910554	0.783284	0.985384	0.0831417	-0.156689	-1.28601	0.984422
P05455 (SSB)	Pre-ETT	0.0927794	-0.664106	0.849665	0.810134	0.940479	0.102306	0.117382	-0.688706	0.912922
P05455 (SSB)	Post-ETT	0.25256	-0.504325	1.00945	0.513107	0.9091	0.116569	0.244717	-0.536305	1.0051
P05455 (SSB)	Case	-0.0664228	-0.508912	0.376067	0.768595	0.965588	0.0647112	-0.0696976	-0.557072	0.416182
P05455 (SSB)	Control	-0.226204	-0.76814	0.315733	0.413308	0.999906	0.105134	-0.220582	-0.810116	0.353431
P05455 (SSB)	Interaction	0.159781	-0.539857	0.859418	0.654435	0.967549	0.0981854	0.137725	-0.611564	0.913471
P05455 (SSB)	Pre-ETT	-0.308348	-0.935823	0.319127	0.335474	0.753047	0.134798	-0.288588	-0.919307	0.298565
P05455 (SSB)	Post-ETT	-0.409266	-1.03674	0.21821	0.201119	0.865245	0.206227	-0.403892	-1.02471	0.251344
P05455 (SSB)	Case	-0.0310197	-0.185498	0.123458	0.6939	0.952442	0.0251563	-0.0345996	-0.198886	0.140963
P05455 (SSB)	Control	0.0698981	-0.119298	0.259094	0.469001	0.999906	0.0419608	0.0713874	-0.145223	0.275608
P05455 (SSB)	Interaction	-0.100918	-0.345169	0.143333	0.418053	0.954232	0.0488046	-0.102582	-0.376036	0.178468
P05543 (SERPINA7)	Pre-ETT	-2.01847	-5.78515	1.74822	0.293583	0.73012	0.198033	-2.06838	-5.81205	1.81677
P05543 (SERPINA7)	Post-ETT	0.81771	-2.94897	4.58439	0.67048	0.941463	0.0976702	0.726807	-3.06962	4.61322
P05543 (SERPINA7)	Case	2.57379	-0.552465	5.70005	0.106613	0.850491	0.326401	2.58619	-0.560778	5.73223
P05543 (SERPINA7)	Control	-0.262382	-4.09125	3.56649	0.893157	0.999906	0.090483	-0.225086	-3.95895	3.44603
P05543 (SERPINA7)	Interaction	2.83618	-2.10687	7.77923	0.260771	0.954232	0.215662	2.79976	-1.89832	7.61034
P05546 (SERPIND1)	Pre-ETT	0.327313	-0.463527	1.11815	0.417257	0.796795	0.13983	0.317182	-0.459912	1.1583
P05546 (SERPIND1)	Post-ETT	0.0281111	-0.762729	0.818952	0.944457	0.990221	0.0853327	0.0340443	-0.76546	0.891464
P05546 (SERPIND1)	Case	-0.172905	-0.442476	0.0966663	0.208705	0.858597	0.0673571	-0.17298	-0.488739	0.125317
P05546 (SERPIND1)	Control	0.126297	-0.203859	0.456453	0.453399	0.999906	0.0544256	0.125809	-0.238536	0.496971
P05546 (SERPIND1)	Interaction	-0.299202	-0.725431	0.127028	0.16887	0.954232	0.106873	-0.300532	-0.781205	0.174939
P05556 (ITGB1)	Pre-ETT	-0.827293	-1.99654	0.341951	0.165514	0.673249	0.2237	-0.796669	-2.03672	0.400813
P05556 (ITGB1)	Post-ETT	-0.382694	-1.55194	0.78655	0.5212	0.90954	0.112793	-0.366328	-1.57365	0.810183
P05556 (ITGB1)	Case	0.697776	-0.318146	1.7137	0.178244	0.850491	0.176036	0.700913	-0.301931	1.67723
P05556 (ITGB1)	Control	0.253178	-0.991067	1.49742	0.690032	0.999906	0.104659	0.264488	-0.949087	1.42641
P05556 (ITGB1)	Interaction	0.444599	-1.16171	2.05091	0.587486	0.958623	0.129041	0.424079	-1.10752	1.97745
P05556|P06756 (ITGB1|ITGAV)	Pre-ETT	1.02195	0.136622	1.90728	0.0236713	0.559276	0.88798	0.999592	0.0438649	1.96554
P05556|P06756 (ITGB1|ITGAV)	Post-ETT	1.10911	0.223779	1.99443	0.0140739	0.743937	1.21808	1.08918	0.121612	1.99955
P05556|P06756 (ITGB1|ITGAV)	Case	0.015327	-0.400675	0.431329	0.942433	0.994746	0.0426288	0.005499	-0.436781	0.457106
P05556|P06756 (ITGB1|ITGAV)	Control	-0.0718295	-0.581326	0.437667	0.782304	0.999906	0.0489887	-0.0660191	-0.621545	0.487739
P05556|P06756 (ITGB1|ITGAV)	Interaction	0.0871565	-0.570601	0.744914	0.79509	0.986476	0.0594205	0.0826822	-0.653117	0.826373
P05556|P08648 (ITGB1|ITGA5)	Pre-ETT	-0.0128848	-0.608237	0.582467	0.966165	0.98943	0.0775881	0.0029116	-0.607585	0.665774
P05556|P08648 (ITGB1|ITGA5)	Post-ETT	0.146366	-0.448986	0.741718	0.629911	0.930129	0.0845541	0.160877	-0.48311	0.793025
P05556|P08648 (ITGB1|ITGA5)	Case	0.360358	-0.151594	0.872311	0.16771	0.850491	0.169369	0.364481	-0.178773	0.882646
P05556|P08648 (ITGB1|ITGA5)	Control	0.201108	-0.425903	0.828119	0.529585	0.999906	0.0943087	0.201032	-0.43863	0.812988
P05556|P08648 (ITGB1|ITGA5)	Interaction	0.15925	-0.650218	0.968718	0.699798	0.97572	0.0998355	0.160988	-0.675306	0.961568
P05556|P17301 (ITGB1|ITGA2)	Pre-ETT	1.44879	-0.281014	3.17859	0.100681	0.640915	0.318781	1.33813	-0.424924	3.12898
P05556|P17301 (ITGB1|ITGA2)	Post-ETT	1.48401	-0.24579	3.21382	0.0926716	0.852321	0.315118	1.3747	-0.365945	3.11024
P05556|P17301 (ITGB1|ITGA2)	Case	0.0915687	-0.395854	0.578992	0.712721	0.956036	0.0308391	0.0958384	-0.482731	0.633328
P05556|P17301 (ITGB1|ITGA2)	Control	0.0563439	-0.540625	0.653313	0.853239	0.999906	0.0405751	0.0617976	-0.620588	0.767164
P05556|P17301 (ITGB1|ITGA2)	Interaction	0.0352248	-0.735459	0.805908	0.928619	0.995127	0.0495439	0.0229123	-0.869089	0.889291
P05556|Q9UKX5 (ITGB1|ITGA11)	Pre-ETT	-0.288035	-0.736892	0.160821	0.208491	0.68246	0.115956	-0.282538	-0.789548	0.186603
P05556|Q9UKX5 (ITGB1|ITGA11)	Post-ETT	-0.152488	-0.601345	0.296368	0.505506	0.9091	0.0651176	-0.16076	-0.671309	0.319363
P05556|Q9UKX5 (ITGB1|ITGA11)	Case	0.210062	-0.0692614	0.489385	0.14049	0.850491	0.0935356	0.210221	-0.106014	0.536831
P05556|Q9UKX5 (ITGB1|ITGA11)	Control	0.0745148	-0.267585	0.416614	0.669443	0.999906	0.0502751	0.0773589	-0.316017	0.460255
P05556|Q9UKX5 (ITGB1|ITGA11)	Interaction	0.135547	-0.306102	0.577195	0.547484	0.954232	0.0588098	0.132759	-0.383501	0.61491
P05771 (PRKCB)	Pre-ETT	-0.939892	-2.17291	0.293131	0.135172	0.661656	0.284075	-0.911167	-2.1978	0.298371
P05771 (PRKCB)	Post-ETT	-0.907381	-2.1404	0.325642	0.149208	0.858116	0.25807	-0.897955	-2.15595	0.33716
P05771 (PRKCB)	Case	-0.056073	-0.675342	0.563196	0.85914	0.981211	0.0484076	-0.055665	-0.767046	0.62618
P05771 (PRKCB)	Control	-0.088584	-0.84703	0.669862	0.818933	0.999906	0.0629822	-0.0906409	-0.946132	0.763252
P05771 (PRKCB)	Interaction	0.032511	-0.946639	1.01166	0.948112	0.995127	0.0702098	0.0141313	-1.02396	1.1133
P05783 (KRT18)	Pre-ETT	-0.476716	-1.06905	0.115621	0.114706	0.650152	0.353405	-0.474878	-1.06103	0.0907253
P05783 (KRT18)	Post-ETT	-0.353672	-0.94601	0.238666	0.2419	0.869139	0.181512	-0.339471	-0.923542	0.232676
P05783 (KRT18)	Case	0.0365941	-0.0941714	0.16736	0.583358	0.932018	0.0263738	0.0368072	-0.116732	0.190493
P05783 (KRT18)	Control	-0.0864497	-0.246604	0.0737047	0.29007	0.982898	0.0437864	-0.086085	-0.277439	0.104832
P05783 (KRT18)	Interaction	0.123044	-0.0837146	0.329802	0.243456	0.954232	0.0624947	0.123231	-0.131924	0.373453
P05937 (CALB1)	Pre-ETT	-0.343957	-1.26574	0.577825	0.464567	0.817619	0.0898687	-0.227902	-1.23531	0.907315
P05937 (CALB1)	Post-ETT	-0.210885	-1.13267	0.710896	0.653864	0.936201	0.0783013	-0.0926101	-1.09267	0.98882
P05937 (CALB1)	Case	0.349441	-0.0150892	0.713971	0.0602672	0.850491	0.123271	0.341626	-0.0654764	0.767644
P05937 (CALB1)	Control	0.21637	-0.230087	0.662826	0.342177	0.995801	0.0621112	0.221998	-0.290916	0.727883
P05937 (CALB1)	Interaction	0.133071	-0.443302	0.709444	0.650901	0.967062	0.0538729	0.132069	-0.511375	0.781412
P06126 (CD1A)	Pre-ETT	0.338106	-0.578208	1.25442	0.469559	0.817619	0.103981	0.307295	-0.677126	1.28597
P06126 (CD1A)	Post-ETT	0.257277	-0.659038	1.17359	0.58211	0.921358	0.105131	0.262333	-0.699875	1.2127
P06126 (CD1A)	Case	-0.0399038	-0.615645	0.535837	0.891946	0.98856	0.057162	-0.0444093	-0.696149	0.585346
P06126 (CD1A)	Control	0.0409253	-0.66421	0.746061	0.909433	0.999906	0.0592771	0.0234652	-0.716588	0.822962
P06126 (CD1A)	Interaction	-0.0808291	-0.991155	0.829497	0.861844	0.993669	0.0793022	-0.0592413	-1.06979	0.901775
P06127 (CD5)	Pre-ETT	0.83378	-0.221411	1.88897	0.121453	0.655979	0.407046	0.886132	-0.195519	1.86193
P06127 (CD5)	Post-ETT	0.306991	-0.7482	1.36218	0.568528	0.921358	0.105007	0.336524	-0.747637	1.36016
P06127 (CD5)	Case	-0.138644	-0.442657	0.165368	0.371409	0.88099	0.0414398	-0.136205	-0.463781	0.220761
P06127 (CD5)	Control	0.388144	0.015806	0.760482	0.0410361	0.970812	0.229183	0.392802	-0.0163731	0.80595
P06127 (CD5)	Interaction	-0.526788	-1.00747	-0.046102	0.0317184	0.954232	0.333796	-0.532738	-1.05238	0.0165273
P06127 (CD5)	Pre-ETT	0.0785155	-0.507856	0.664887	0.792982	0.933671	0.0833265	0.105569	-0.528189	0.830262
P06127 (CD5)	Post-ETT	0.429713	-0.156659	1.01608	0.150909	0.860478	0.223162	0.459466	-0.214053	1.13953
P06127 (CD5)	Case	0.258364	-0.0582162	0.574943	0.1097	0.850491	0.125743	0.256908	-0.0973006	0.626373
P06127 (CD5)	Control	-0.0928337	-0.480563	0.294896	0.638875	0.999906	0.0561885	-0.0889783	-0.519965	0.358498
P06127 (CD5)	Interaction	0.351197	-0.149359	0.851754	0.169089	0.954232	0.135235	0.339952	-0.237595	0.900704
P06213 (INSR)	Pre-ETT	0.260073	-0.805916	1.32606	0.632522	0.886574	0.100212	0.28326	-0.776524	1.38723
P06213 (INSR)	Post-ETT	0.16457	-0.90142	1.23056	0.762208	0.956578	0.0966945	0.178932	-0.916003	1.26668
P06213 (INSR)	Case	0.00169645	-0.255811	0.259204	0.989698	0.998736	0.0236833	0.00230431	-0.307082	0.293171
P06213 (INSR)	Control	0.0972003	-0.21818	0.412581	0.545803	0.999906	0.0352987	0.102002	-0.284097	0.460025
P06213 (INSR)	Interaction	-0.0955039	-0.502659	0.311651	0.645705	0.966124	0.0390139	-0.0919003	-0.548219	0.388352
P06239 (LCK)	Pre-ETT	3.03659	-3.79609	9.86926	0.383727	0.77806	0.144491	2.83644	-2.99005	8.95419
P06239 (LCK)	Post-ETT	3.58557	-3.2471	10.4182	0.303702	0.879489	0.185999	3.37742	-2.47372	9.2854
P06239 (LCK)	Case	0.486261	-0.110691	1.08321	0.11037	0.850491	0.0260417	0.495968	-0.328739	1.30037
P06239 (LCK)	Control	-0.0627251	-0.79384	0.668389	0.866463	0.999906	0.0126122	-0.0555169	-1.10188	0.956589
P06239 (LCK)	Interaction	0.548986	-0.394879	1.49285	0.254292	0.954232	0.0246262	0.543273	-0.837737	1.82805
P06239 (LCK)	Pre-ETT	0.0942172	-0.801586	0.99002	0.83668	0.948684	0.0805298	0.0982295	-0.892666	1.01455
P06239 (LCK)	Post-ETT	-0.218303	-1.11411	0.677499	0.63291	0.930443	0.0892423	-0.231594	-1.13345	0.715758
P06239 (LCK)	Case	-0.138875	-0.642317	0.364567	0.588744	0.932821	0.0527284	-0.128905	-0.687337	0.430201
P06239 (LCK)	Control	0.173646	-0.442943	0.790234	0.580968	0.999906	0.0666623	0.171972	-0.499294	0.880857
P06239 (LCK)	Interaction	-0.312521	-1.10853	0.483492	0.441598	0.954232	0.0930731	-0.31735	-1.20964	0.554263
P06241 (FYN)	Pre-ETT	-0.0171289	-1.01928	0.985026	0.973276	0.990167	0.0909575	-0.0857908	-1.1289	0.951722
P06241 (FYN)	Post-ETT	-0.659378	-1.66153	0.342777	0.197197	0.865245	0.235323	-0.701241	-1.77204	0.349007
P06241 (FYN)	Case	-0.169779	-0.668837	0.329279	0.504914	0.915134	0.0598005	-0.168376	-0.731582	0.387366
P06241 (FYN)	Control	0.47247	-0.138749	1.08369	0.129761	0.982898	0.170196	0.467458	-0.195581	1.11296
P06241 (FYN)	Interaction	-0.642249	-1.43133	0.146831	0.110655	0.954232	0.220318	-0.631145	-1.47123	0.261882
P06276 (BCHE)	Pre-ETT	0.58813	-0.227735	1.404	0.157693	0.664908	0.285403	0.601257	-0.246921	1.4643
P06276 (BCHE)	Post-ETT	0.342487	-0.473378	1.15835	0.410643	0.897769	0.142135	0.354845	-0.507138	1.20197
P06276 (BCHE)	Case	-0.0881879	-0.342978	0.166603	0.49753	0.912979	0.0383431	-0.0863468	-0.365113	0.203409
P06276 (BCHE)	Control	0.157455	-0.154599	0.469508	0.322687	0.990298	0.0588353	0.155444	-0.198367	0.50155
P06276 (BCHE)	Interaction	-0.245643	-0.648502	0.157217	0.232054	0.954232	0.0809397	-0.240989	-0.676545	0.210915
P06276 (BCHE)	Pre-ETT	0.842609	-0.324436	2.00965	0.15704	0.664908	0.256765	0.818984	-0.343064	2.01657
P06276 (BCHE)	Post-ETT	0.814817	-0.352228	1.98186	0.171179	0.861029	0.233119	0.830829	-0.384504	1.98481
P06276 (BCHE)	Case	-0.143308	-0.686622	0.400007	0.605176	0.935553	0.0517718	-0.14229	-0.759767	0.447648
P06276 (BCHE)	Control	-0.115516	-0.780937	0.549906	0.733672	0.999906	0.0591984	-0.117502	-0.839733	0.595126
P06276 (BCHE)	Interaction	-0.027792	-0.886847	0.831263	0.949441	0.995127	0.0664432	-0.0249422	-0.985564	0.886725
P06280 (GLA)	Pre-ETT	1.11084	-0.129665	2.35134	0.0792428	0.634293	0.39819	1.07497	-0.190642	2.3439
P06280 (GLA)	Post-ETT	1.25467	0.0141656	2.49517	0.0474406	0.847209	0.567888	1.17767	-0.0568748	2.50526
P06280 (GLA)	Case	-0.116927	-0.619989	0.386134	0.648709	0.943023	0.0418713	-0.110602	-0.668837	0.437658
P06280 (GLA)	Control	-0.260757	-0.876879	0.355364	0.40682	0.999906	0.0688886	-0.26073	-0.922954	0.433694
P06280 (GLA)	Interaction	0.14383	-0.65158	0.93924	0.723031	0.979706	0.0651355	0.141271	-0.740859	1.00073
P06307 (CCK)	Pre-ETT	-0.118887	-0.939819	0.702046	0.776533	0.928171	0.0943379	-0.089242	-0.996813	0.805485
P06307 (CCK)	Post-ETT	-0.109932	-0.930864	0.711	0.792966	0.962619	0.0963892	-0.102322	-0.991036	0.792454
P06307 (CCK)	Case	0.088868	-0.45439	0.632126	0.7485	0.962949	0.062792	0.0947882	-0.476816	0.672432
P06307 (CCK)	Control	0.0799132	-0.585439	0.745266	0.813895	0.999906	0.0714083	0.0873618	-0.628432	0.785988
P06307 (CCK)	Interaction	0.00895488	-0.850011	0.867921	0.983698	0.999228	0.0858181	0.00396924	-0.936483	0.920733
P06396 (GSN)	Pre-ETT	-1.21347	-2.64369	0.216754	0.0963272	0.640915	0.423647	-1.22398	-2.69167	0.281239
P06396 (GSN)	Post-ETT	0.298535	-1.13169	1.72876	0.682459	0.943227	0.0955894	0.192149	-1.25952	1.69686
P06396 (GSN)	Case	0.931457	-0.126108	1.98902	0.0843023	0.850491	0.312789	0.885111	-0.215613	1.98565
P06396 (GSN)	Control	-0.580546	-1.87579	0.714701	0.379683	0.999906	0.139517	-0.552989	-1.85008	0.812602
P06396 (GSN)	Interaction	1.512	-0.160154	3.18416	0.0763539	0.954232	0.550439	1.48128	-0.285253	3.2281
P06396 (GSN)	Pre-ETT	-0.525079	-1.63788	0.587723	0.355062	0.760692	0.13102	-0.474783	-1.62644	0.643052
P06396 (GSN)	Post-ETT	-1.05985	-2.17265	0.0529567	0.0619446	0.847209	0.426599	-0.987112	-2.15232	0.0992337
P06396 (GSN)	Case	-0.604118	-1.3184	0.110168	0.0973843	0.850491	0.232537	-0.604958	-1.36892	0.163824
P06396 (GSN)	Control	-0.0693516	-0.94417	0.805467	0.876524	0.999906	0.0692911	-0.0799098	-1.00486	0.866902
P06396 (GSN)	Interaction	-0.534766	-1.66415	0.594619	0.353383	0.954232	0.130702	-0.537965	-1.74351	0.706109
P06400 (RB1)	Pre-ETT	-0.332731	-1.24808	0.582616	0.476185	0.820503	0.0998065	-0.332328	-1.25566	0.620778
P06400 (RB1)	Post-ETT	0.256129	-0.659218	1.17148	0.583397	0.921358	0.0890672	0.255484	-0.69613	1.23098
P06400 (RB1)	Case	0.683967	-0.123011	1.49094	0.0966735	0.850491	0.289852	0.674427	-0.0927109	1.44499
P06400 (RB1)	Control	0.0951068	-0.893235	1.08345	0.850403	0.999906	0.082192	0.116279	-0.854789	1.0579
P06400 (RB1)	Interaction	0.58886	-0.687084	1.8648	0.365708	0.954232	0.137536	0.568422	-0.679473	1.81562
P06401 (PGR)	Pre-ETT	-0.532399	-1.74921	0.684409	0.391137	0.780261	0.123789	-0.553152	-1.84349	0.730283
P06401 (PGR)	Post-ETT	0.0927115	-1.1241	1.30952	0.88129	0.979608	0.0850694	0.0666306	-1.16968	1.37499
P06401 (PGR)	Case	-0.331918	-1.03305	0.369213	0.353483	0.879764	0.0855933	-0.338853	-1.09392	0.445344
P06401 (PGR)	Control	-0.957028	-1.81573	-0.0983215	0.0289344	0.970812	0.465378	-0.94657	-1.90649	0.0270879
P06401 (PGR)	Interaction	0.62511	-0.483475	1.7337	0.269079	0.954232	0.133866	0.622237	-0.636083	1.81506
P06493|P14635 (CCNB1|CDK1)	Pre-ETT	0.097084	-0.60761	0.801778	0.787145	0.931447	0.0949078	0.118359	-0.619147	0.876811
P06493|P14635 (CCNB1|CDK1)	Post-ETT	0.371214	-0.33348	1.07591	0.301858	0.879489	0.163077	0.408489	-0.338579	1.15514
P06493|P14635 (CCNB1|CDK1)	Case	-0.0353354	-0.619288	0.548617	0.905593	0.98856	0.0708166	-0.0389118	-0.630972	0.557075
P06493|P14635 (CCNB1|CDK1)	Control	-0.309465	-1.02466	0.405728	0.396394	0.999906	0.141856	-0.305204	-1.06413	0.413289
P06493|P14635 (CCNB1|CDK1)	Interaction	0.27413	-0.64918	1.19744	0.560627	0.954232	0.129025	0.266791	-0.65431	1.20864
P06576 (ATP5F1B)	Pre-ETT	-0.821803	-1.80529	0.161687	0.101475	0.640915	0.279691	-0.795968	-1.84533	0.242402
P06576 (ATP5F1B)	Post-ETT	-0.059669	-1.04316	0.923821	0.905345	0.982065	0.0912645	-0.0545608	-1.11028	1.01085
P06576 (ATP5F1B)	Case	0.411642	-0.455411	1.2787	0.352106	0.879764	0.122609	0.404692	-0.458236	1.27749
P06576 (ATP5F1B)	Control	-0.350492	-1.41241	0.711427	0.517699	0.999906	0.121209	-0.326507	-1.34889	0.755929
P06576 (ATP5F1B)	Interaction	0.762134	-0.608798	2.13307	0.275893	0.954232	0.202873	0.758382	-0.696711	2.11017
P06681 (C2)	Pre-ETT	-0.295915	-1.97157	1.37974	0.729251	0.913976	0.100057	-0.306431	-2.01358	1.43499
P06681 (C2)	Post-ETT	-0.919394	-2.59505	0.756264	0.282202	0.87602	0.181298	-0.912461	-2.67021	0.799331
P06681 (C2)	Case	-0.568397	-1.30485	0.168059	0.130356	0.850491	0.129821	-0.561419	-1.35532	0.219685
P06681 (C2)	Control	0.0550815	-0.84689	0.957053	0.904728	0.999906	0.0522937	0.0667287	-0.895855	1.09162
P06681 (C2)	Interaction	-0.623479	-1.78792	0.540961	0.293981	0.954232	0.112803	-0.638607	-2.00317	0.65466
P06702 (S100A9)	Pre-ETT	-0.0503371	-1.41819	1.31752	0.942501	0.984164	0.0849034	-0.0814453	-1.59792	1.31545
P06702 (S100A9)	Post-ETT	0.981722	-0.386133	2.34958	0.159521	0.861029	0.193118	0.923358	-0.716861	2.41837
P06702 (S100A9)	Case	0.197527	-0.540224	0.935278	0.599746	0.934481	0.0552566	0.199701	-0.632173	1.05031
P06702 (S100A9)	Control	-0.834532	-1.73809	0.0690248	0.0702589	0.970812	0.231815	-0.826414	-1.89481	0.182847
P06702 (S100A9)	Interaction	1.03206	-0.134427	2.19855	0.0829012	0.954232	0.274258	1.03973	-0.265043	2.32024
P06702 (S100A9)	Pre-ETT	0.15584	-0.720285	1.03196	0.72737	0.91342	0.0971312	0.130223	-0.938115	1.07038
P06702 (S100A9)	Post-ETT	0.570961	-0.305164	1.44709	0.201501	0.865245	0.130956	0.50891	-0.496874	1.47135
P06702 (S100A9)	Case	0.388716	-0.350094	1.12753	0.302441	0.866672	0.113741	0.387162	-0.371216	1.16368
P06702 (S100A9)	Control	-0.0264047	-0.931258	0.878449	0.954391	0.999906	0.0781509	-0.0206005	-1.0325	0.859039
P06702 (S100A9)	Interaction	0.415121	-0.75304	1.58328	0.486117	0.954232	0.118836	0.417	-0.733353	1.64888
P06702|P05109 (S100A9|S100A8)	Pre-ETT	0.544924	-0.481164	1.57101	0.297933	0.73212	0.136062	0.504888	-0.61164	1.58286
P06702|P05109 (S100A9|S100A8)	Post-ETT	0.812318	-0.213769	1.83841	0.120749	0.858116	0.240521	0.770505	-0.385609	1.86422
P06702|P05109 (S100A9|S100A8)	Case	-0.109208	-0.841114	0.622697	0.769944	0.965588	0.0668106	-0.10666	-0.948056	0.702747
P06702|P05109 (S100A9|S100A8)	Control	-0.376603	-1.273	0.519795	0.410259	0.999906	0.104708	-0.386523	-1.35255	0.627391
P06702|P05109 (S100A9|S100A8)	Interaction	0.267394	-0.88985	1.42464	0.650641	0.967062	0.110172	0.27073	-0.938458	1.47919
P06703 (S100A6)	Pre-ETT	-0.117574	-0.802942	0.567794	0.736698	0.91657	0.0955665	-0.0990335	-0.821114	0.625444
P06703 (S100A6)	Post-ETT	0.201494	-0.483874	0.886862	0.564468	0.921252	0.115707	0.214238	-0.508983	0.92158
P06703 (S100A6)	Case	-0.0423646	-0.601276	0.516546	0.881899	0.986469	0.0825294	-0.0517564	-0.637806	0.537576
P06703 (S100A6)	Control	-0.361433	-1.04596	0.323091	0.300728	0.986224	0.164143	-0.357898	-1.04155	0.323353
P06703 (S100A6)	Interaction	0.319068	-0.564648	1.20278	0.479162	0.954232	0.136924	0.313596	-0.559585	1.21948
P06727 (APOA4)	Pre-ETT	0.576727	-0.0843786	1.23783	0.0873013	0.6389	0.390082	0.583625	-0.0918914	1.21773
P06727 (APOA4)	Post-ETT	0.525054	-0.136051	1.18616	0.119562	0.858116	0.304141	0.534696	-0.123799	1.23468
P06727 (APOA4)	Case	0.00924599	-0.241272	0.259764	0.942333	0.994746	0.0321487	0.00685887	-0.292432	0.284784
P06727 (APOA4)	Control	0.0609188	-0.245902	0.36774	0.697167	0.999906	0.0452951	0.0627096	-0.299397	0.405523
P06727 (APOA4)	Interaction	-0.0516728	-0.447777	0.344431	0.798196	0.986476	0.0488397	-0.0581961	-0.499116	0.404284
P06729 (CD2)	Pre-ETT	-0.409435	-1.04156	0.222691	0.204267	0.680466	0.198509	-0.399212	-1.0775	0.259435
P06729 (CD2)	Post-ETT	-0.25141	-0.883536	0.380717	0.435674	0.903145	0.111864	-0.259999	-0.916759	0.365123
P06729 (CD2)	Case	-0.0603662	-0.548562	0.42783	0.808507	0.973045	0.0748777	-0.0571204	-0.545547	0.455238
P06729 (CD2)	Control	-0.218391	-0.816307	0.379524	0.474062	0.999906	0.122044	-0.212099	-0.812822	0.403803
P06729 (CD2)	Interaction	0.158025	-0.61388	0.929931	0.688239	0.974363	0.104937	0.14686	-0.626519	0.954494
P06730 (EIF4E)	Pre-ETT	-0.517109	-1.33555	0.301336	0.215589	0.685415	0.17669	-0.485511	-1.35164	0.332639
P06730 (EIF4E)	Post-ETT	0.419051	-0.399394	1.2375	0.31561	0.885462	0.148951	0.413604	-0.422402	1.28057
P06730 (EIF4E)	Case	0.237308	-0.340689	0.815305	0.420993	0.893236	0.092857	0.231157	-0.367433	0.85349
P06730 (EIF4E)	Control	-0.698853	-1.40675	0.0090458	0.0530003	0.970812	0.516498	-0.685488	-1.4207	0.0621759
P06730 (EIF4E)	Interaction	0.936161	0.0222671	1.85005	0.0446732	0.954232	0.589631	0.913192	-0.0912508	1.86845
P06732 (CKM)	Pre-ETT	-0.431971	-1.04254	0.178601	0.165549	0.673249	0.202732	-0.4341	-1.06045	0.176124
P06732 (CKM)	Post-ETT	-0.238467	-0.84904	0.372105	0.443979	0.90403	0.0935675	-0.239836	-0.81112	0.382156
P06732 (CKM)	Case	0.0173719	-0.220285	0.255028	0.88608	0.987878	0.0307183	0.0177096	-0.249844	0.283284
P06732 (CKM)	Control	-0.176132	-0.467201	0.114936	0.235615	0.982898	0.0742728	-0.183476	-0.497415	0.140774
P06732 (CKM)	Interaction	0.193504	-0.182264	0.569272	0.312833	0.954232	0.0705354	0.199075	-0.233871	0.609461
P06732|P12277 (CKM|CKB)	Pre-ETT	-0.0953772	-0.883667	0.692913	0.812547	0.940702	0.075985	-0.138959	-1.28237	0.955114
P06732|P12277 (CKM|CKB)	Post-ETT	0.0567302	-0.73156	0.84502	0.88783	0.981797	0.0745865	0.0251527	-1.0414	1.10503
P06732|P12277 (CKM|CKB)	Case	-0.153832	-0.567448	0.259784	0.466033	0.903016	0.0456191	-0.165579	-0.632938	0.325117
P06732|P12277 (CKM|CKB)	Control	-0.305939	-0.812513	0.200634	0.236533	0.982898	0.0770806	-0.304664	-0.893545	0.275744
P06732|P12277 (CKM|CKB)	Interaction	0.152107	-0.501876	0.806091	0.648491	0.966288	0.0558124	0.163839	-0.556923	0.930542
P06734 (FCER2)	Pre-ETT	-0.815557	-1.44488	-0.18623	0.0110867	0.522446	1.32408	-0.7756	-1.42241	-0.122309
P06734 (FCER2)	Post-ETT	-0.61388	-1.24321	0.015447	0.0558946	0.847209	0.511265	-0.573786	-1.23287	0.0211474
P06734 (FCER2)	Case	0.324348	0.0974241	0.551271	0.00508771	0.850491	0.64821	0.324193	0.0633933	0.57194
P06734 (FCER2)	Control	0.122671	-0.155253	0.400594	0.386987	0.999906	0.0513863	0.125242	-0.177338	0.432412
P06734 (FCER2)	Interaction	0.201677	-0.157121	0.560474	0.270601	0.954232	0.0715067	0.192299	-0.201683	0.571108
P06737 (PYGL)	Pre-ETT	-0.157565	-0.987697	0.672568	0.709882	0.909072	0.0826603	-0.108958	-0.969354	0.710304
P06737 (PYGL)	Post-ETT	-0.21631	-1.04644	0.613823	0.609552	0.928512	0.0906856	-0.188035	-1.04016	0.650445
P06737 (PYGL)	Case	-0.224553	-0.606262	0.157156	0.248905	0.861229	0.0746055	-0.226231	-0.645222	0.214074
P06737 (PYGL)	Control	-0.165808	-0.633305	0.301688	0.486964	0.999906	0.0572999	-0.164832	-0.686931	0.327497
P06737 (PYGL)	Interaction	-0.0587448	-0.66228	0.544791	0.848704	0.992569	0.0551237	-0.0609356	-0.724443	0.581949
P06744 (GPI)	Pre-ETT	-0.465641	-1.39189	0.460604	0.324471	0.746776	0.143388	-0.416236	-1.37024	0.526281
P06744 (GPI)	Post-ETT	-0.0959924	-1.02224	0.830252	0.839039	0.972394	0.0897365	-0.0843786	-1.08264	0.891383
P06744 (GPI)	Case	-0.303731	-0.815709	0.208247	0.244931	0.861229	0.100624	-0.302993	-0.865214	0.238684
P06744 (GPI)	Control	-0.67338	-1.30042	-0.0463375	0.0353085	0.970812	0.460005	-0.668178	-1.3437	0.0218197
P06744 (GPI)	Interaction	0.369649	-0.43986	1.17916	0.370795	0.954232	0.116479	0.371895	-0.551006	1.22004
P06746 (POLB)	Pre-ETT	1.30793	-0.461828	3.07769	0.147477	0.661656	0.210141	1.16832	-0.660469	3.06249
P06746 (POLB)	Post-ETT	0.800116	-0.969643	2.56988	0.375559	0.894534	0.118754	0.64688	-1.24401	2.47775
P06746 (POLB)	Case	-0.572451	-1.45946	0.314555	0.205903	0.85617	0.10582	-0.573725	-1.57683	0.389177
P06746 (POLB)	Control	-0.0646352	-1.15099	1.02172	0.907167	0.999906	0.0562949	-0.0769738	-1.25729	1.12217
P06746 (POLB)	Interaction	-0.507815	-1.91029	0.894663	0.477908	0.954232	0.0864758	-0.506448	-2.01307	1.10138
P06748 (NPM1)	Pre-ETT	-0.118878	-0.713952	0.476197	0.695398	0.903088	0.0864024	-0.104193	-0.733074	0.515627
P06748 (NPM1)	Post-ETT	-0.0974045	-0.692479	0.49767	0.74835	0.9564	0.0769319	-0.102799	-0.721364	0.485444
P06748 (NPM1)	Case	-0.279751	-0.648899	0.0893958	0.137458	0.850491	0.147979	-0.275392	-0.696365	0.138726
P06748 (NPM1)	Control	-0.301224	-0.753336	0.150887	0.191604	0.982898	0.137469	-0.2942	-0.778758	0.197105
P06748 (NPM1)	Interaction	0.0214731	-0.5622	0.605146	0.942517	0.995127	0.0681657	0.01918	-0.627597	0.618039
P06748 (NPM1)	Pre-ETT	0.0149559	-0.737081	0.766993	0.968908	0.98943	0.0977538	0.00739462	-0.741187	0.79689
P06748 (NPM1)	Post-ETT	-0.20296	-0.954997	0.549076	0.596835	0.924199	0.117692	-0.192124	-0.980367	0.568118
P06748 (NPM1)	Case	0.051366	-0.294736	0.397468	0.77114	0.965588	0.0486314	0.0526912	-0.352175	0.442534
P06748 (NPM1)	Control	0.269282	-0.154604	0.693169	0.213092	0.982898	0.127394	0.272984	-0.175926	0.720951
P06748 (NPM1)	Interaction	-0.217916	-0.765151	0.329318	0.435106	0.954232	0.0915967	-0.222025	-0.792631	0.359548
P06753 (TPM3)	Pre-ETT	-0.154551	-0.750694	0.441593	0.611367	0.878963	0.0888083	-0.129086	-0.743051	0.483224
P06753 (TPM3)	Post-ETT	-0.063691	-0.659834	0.532452	0.834136	0.971897	0.0832798	-0.0471663	-0.661172	0.563367
P06753 (TPM3)	Case	0.0128406	-0.1983	0.223982	0.90512	0.98856	0.0333863	0.0127144	-0.246602	0.259514
P06753 (TPM3)	Control	-0.0780191	-0.336613	0.180575	0.554299	0.999906	0.0414615	-0.0787941	-0.372331	0.227155
P06753 (TPM3)	Interaction	0.0908597	-0.242983	0.424703	0.593736	0.9593	0.0571643	0.0902217	-0.313737	0.471257
P06753 (TPM3)	Pre-ETT	0.457183	-0.730398	1.64476	0.450533	0.814929	0.135046	0.487521	-0.887056	1.76524
P06753 (TPM3)	Post-ETT	0.47817	-0.709411	1.66575	0.430016	0.901002	0.128968	0.473173	-0.770628	1.75127
P06753 (TPM3)	Case	0.603036	-0.251447	1.45752	0.166601	0.850491	0.16177	0.577221	-0.310215	1.47812
P06753 (TPM3)	Control	0.582049	-0.464475	1.62857	0.275678	0.982898	0.153114	0.603603	-0.47478	1.72704
P06753 (TPM3)	Interaction	0.0209875	-1.33007	1.37204	0.975711	0.998475	0.0947433	0.00965074	-1.47984	1.4047
P06756|P18564 (ITGAV|ITGB6)	Pre-ETT	-0.424403	-1.1354	0.286599	0.242033	0.697005	0.206524	-0.4178	-1.06613	0.268553
P06756|P18564 (ITGAV|ITGB6)	Post-ETT	-0.320885	-1.03189	0.390117	0.376395	0.894534	0.151208	-0.323684	-1.00835	0.34609
P06756|P18564 (ITGAV|ITGB6)	Case	0.123636	0.0258104	0.221462	0.0132462	0.850491	0.128989	0.12321	-0.000443898	0.243935
P06756|P18564 (ITGAV|ITGB6)	Control	0.0201181	-0.0996938	0.13993	0.742076	0.999906	0.0213566	0.0212242	-0.130572	0.171215
P06756|P18564 (ITGAV|ITGB6)	Interaction	0.103518	-0.0511583	0.258195	0.189615	0.954232	0.0460821	0.104303	-0.0946874	0.306278
P06756|P26012 (ITGAV|ITGB8)	Pre-ETT	0.00383726	-0.640345	0.648019	0.990685	0.996404	0.0887574	-0.0028017	-0.688006	0.637287
P06756|P26012 (ITGAV|ITGB8)	Post-ETT	-0.193534	-0.837717	0.450648	0.555968	0.919447	0.110301	-0.212708	-0.852972	0.426477
P06756|P26012 (ITGAV|ITGB8)	Case	-0.0139169	-0.267739	0.239905	0.914422	0.988779	0.039579	-0.0124402	-0.309033	0.262596
P06756|P26012 (ITGAV|ITGB8)	Control	0.183455	-0.127413	0.494322	0.247415	0.982898	0.0877537	0.181401	-0.172492	0.536422
P06756|P26012 (ITGAV|ITGB8)	Interaction	-0.197372	-0.5987	0.203957	0.335095	0.954232	0.0882278	-0.201936	-0.648474	0.256946
P06850 (CRH)	Pre-ETT	-0.131507	-1.24227	0.979255	0.816502	0.941101	0.0759797	-0.107907	-1.04019	0.864304
P06850 (CRH)	Post-ETT	-0.115477	-1.22624	0.995285	0.83854	0.972394	0.0814403	-0.0834012	-1.09555	0.887445
P06850 (CRH)	Case	0.0331799	-0.014591	0.0809507	0.173413	0.850491	0.00887857	0.0331408	-0.0521314	0.114333
P06850 (CRH)	Control	0.0171497	-0.0413573	0.0756568	0.565623	0.999906	0.00861295	0.0176976	-0.0897524	0.122677
P06850 (CRH)	Interaction	0.0160301	-0.0595022	0.0915625	0.677439	0.9728	0.00939657	0.0164014	-0.108993	0.152086
P06850 (CRH)	Pre-ETT	1.53259	-0.244602	3.30978	0.0909885	0.640915	0.251497	1.35923	-0.64136	3.26296
P06850 (CRH)	Post-ETT	1.48617	-0.29102	3.26336	0.10121	0.852321	0.275112	1.34202	-0.526241	3.14637
P06850 (CRH)	Case	0.125552	-0.202097	0.453201	0.452629	0.903016	0.0208183	0.120205	-0.279738	0.526258
P06850 (CRH)	Control	0.17197	-0.229317	0.573256	0.400946	0.999906	0.0281701	0.173194	-0.32688	0.693264
P06850 (CRH)	Interaction	-0.0464174	-0.564477	0.471642	0.8606	0.993669	0.0244983	-0.0403456	-0.700153	0.581716
P06858 (LPL)	Pre-ETT	-0.266202	-0.860441	0.328037	0.37994	0.776353	0.144352	-0.268881	-0.805539	0.29596
P06858 (LPL)	Post-ETT	-0.337873	-0.932112	0.256367	0.265109	0.875434	0.172318	-0.340675	-0.882524	0.220854
P06858 (LPL)	Case	-0.00458568	-0.0971867	0.0880153	0.92268	0.99139	0.0171906	-0.00312606	-0.108136	0.110369
P06858 (LPL)	Control	0.0670849	-0.0463276	0.180497	0.246317	0.982898	0.0354582	0.0676681	-0.072456	0.213845
P06858 (LPL)	Interaction	-0.0716705	-0.218085	0.0747444	0.337353	0.954232	0.037505	-0.0717514	-0.263679	0.11469
P06865 (HEXA)	Pre-ETT	0.125829	-0.606791	0.858449	0.736397	0.91657	0.0788939	0.108284	-0.762948	0.951675
P06865 (HEXA)	Post-ETT	0.391587	-0.341033	1.12421	0.294821	0.878251	0.134169	0.370145	-0.501619	1.14374
P06865 (HEXA)	Case	0.067862	-0.54934	0.685064	0.829378	0.974098	0.0721821	0.0638679	-0.593634	0.717756
P06865 (HEXA)	Control	-0.197895	-0.953811	0.55802	0.607874	0.999906	0.0985438	-0.193431	-0.970543	0.624269
P06865 (HEXA)	Interaction	0.265757	-0.710125	1.24164	0.593516	0.9593	0.110933	0.256892	-0.759714	1.2934
P07093 (SERPINE2)	Pre-ETT	0.605169	-0.270765	1.4811	0.175702	0.67356	0.286099	0.638625	-0.294072	1.52365
P07093 (SERPINE2)	Post-ETT	0.34958	-0.526354	1.22551	0.434091	0.901809	0.143582	0.373586	-0.532591	1.27562
P07093 (SERPINE2)	Case	-0.117473	-0.474234	0.239288	0.518687	0.920107	0.0523573	-0.114084	-0.513224	0.276175
P07093 (SERPINE2)	Control	0.138116	-0.298824	0.575057	0.53556	0.999906	0.0659022	0.133697	-0.341873	0.600151
P07093 (SERPINE2)	Interaction	-0.255589	-0.819677	0.308499	0.374507	0.954232	0.0904055	-0.252228	-0.861652	0.326297
P07108 (DBI)	Pre-ETT	-0.393611	-1.19553	0.408312	0.336041	0.753047	0.14061	-0.407425	-1.23444	0.403602
P07108 (DBI)	Post-ETT	-0.384845	-1.18677	0.417077	0.346914	0.894534	0.127748	-0.389165	-1.2209	0.481512
P07108 (DBI)	Case	-0.403597	-0.882838	0.0756438	0.0988199	0.850491	0.187258	-0.400399	-0.931398	0.126643
P07108 (DBI)	Control	-0.412363	-0.999311	0.174585	0.168518	0.982898	0.159625	-0.417263	-1.06172	0.218545
P07108 (DBI)	Interaction	0.00876567	-0.748981	0.766512	0.981911	0.999072	0.0741228	0.00925564	-0.799137	0.820848
P07148 (FABP1)	Pre-ETT	0.454932	-0.486582	1.39645	0.343619	0.755095	0.140775	0.477948	-0.533851	1.42734
P07148 (FABP1)	Post-ETT	0.807866	-0.133648	1.74938	0.0926181	0.852321	0.355971	0.812822	-0.125259	1.76564
P07148 (FABP1)	Case	0.304806	-0.284706	0.894318	0.310871	0.866672	0.0991495	0.301197	-0.314378	0.957256
P07148 (FABP1)	Control	-0.0481277	-0.770129	0.673874	0.896053	0.999906	0.0746776	-0.04183	-0.872218	0.766872
P07148 (FABP1)	Interaction	0.352934	-0.579166	1.28503	0.45801	0.954232	0.110866	0.337289	-0.726016	1.39942
P07195 (LDHB)	Pre-ETT	-0.407294	-1.15999	0.345401	0.288888	0.726974	0.138119	-0.360265	-1.16596	0.438895
P07195 (LDHB)	Post-ETT	-0.25179	-1.00449	0.500906	0.512055	0.9091	0.103272	-0.224046	-0.998839	0.538992
P07195 (LDHB)	Case	-0.379459	-0.932832	0.173914	0.178952	0.850491	0.159888	-0.387655	-0.960417	0.214209
P07195 (LDHB)	Control	-0.534964	-1.2127	0.142777	0.121847	0.982898	0.258492	-0.533692	-1.24943	0.175189
P07195 (LDHB)	Interaction	0.155505	-0.719455	1.03046	0.727585	0.980614	0.104764	0.148924	-0.761511	1.08068
P07196 (NEFL)	Pre-ETT	-0.161806	-1.23546	0.911847	0.767704	0.924899	0.104152	-0.108044	-1.1989	0.976192
P07196 (NEFL)	Post-ETT	0.0111677	-1.06249	1.08482	0.983735	0.995753	0.0968016	0.0644034	-1.03664	1.07623
P07196 (NEFL)	Case	-0.0203197	-0.352174	0.311535	0.904475	0.98856	0.0377108	-0.0226764	-0.412407	0.347992
P07196 (NEFL)	Control	-0.193294	-0.599731	0.213143	0.351273	0.995801	0.0653352	-0.192618	-0.649699	0.255023
P07196 (NEFL)	Interaction	0.172974	-0.351734	0.697682	0.518203	0.954232	0.0594245	0.170128	-0.404084	0.76044
P07202 (TPO)	Pre-ETT	-0.0506317	-0.839287	0.738024	0.899867	0.968661	0.0910665	-0.0536227	-0.922474	0.821349
P07202 (TPO)	Post-ETT	0.201311	-0.587344	0.989967	0.616865	0.929586	0.0977052	0.182889	-0.649851	1.05457
P07202 (TPO)	Case	0.379335	-0.265868	1.02454	0.249188	0.861229	0.135932	0.376102	-0.264347	1.0231
P07202 (TPO)	Control	0.127392	-0.662818	0.917602	0.752024	0.999906	0.0929881	0.135461	-0.656619	0.951714
P07202 (TPO)	Interaction	0.251943	-0.768213	1.2721	0.628355	0.964337	0.110116	0.252024	-0.758108	1.27455
P07203 (GPX1)	Pre-ETT	-0.0786026	-0.7224	0.565195	0.810876	0.940479	0.0903638	-0.0331363	-0.701177	0.620607
P07203 (GPX1)	Post-ETT	0.223733	-0.420064	0.86753	0.49579	0.907717	0.12674	0.269916	-0.418453	0.94504
P07203 (GPX1)	Case	0.0299599	-0.430168	0.490088	0.898452	0.98856	0.0667975	0.0266862	-0.467606	0.509469
P07203 (GPX1)	Control	-0.272376	-0.835916	0.291164	0.343481	0.995801	0.12482	-0.272223	-0.869559	0.327778
P07203 (GPX1)	Interaction	0.302336	-0.425191	1.02986	0.415362	0.954232	0.12371	0.288044	-0.492381	1.0916
P07205 (PGK2)	Pre-ETT	2.45762	-0.0321075	4.94736	0.0530286	0.594292	0.693451	2.51436	0.138757	4.8524
P07205 (PGK2)	Post-ETT	1.85149	-0.638245	4.34122	0.144971	0.858116	0.270262	1.82848	-0.539183	4.22527
P07205 (PGK2)	Case	-0.167019	-0.592686	0.258647	0.441873	0.899761	0.0235466	-0.160426	-0.680117	0.367466
P07205 (PGK2)	Control	0.439118	-0.0822143	0.960451	0.0987637	0.970812	0.0543919	0.440082	-0.203419	1.09615
P07205 (PGK2)	Interaction	-0.606138	-1.27917	0.0668997	0.0775396	0.954232	0.0708029	-0.607243	-1.42477	0.205352
P07225 (PROS1)	Pre-ETT	0.311571	-0.442118	1.06526	0.417803	0.796795	0.1298	0.294652	-0.461298	1.09656
P07225 (PROS1)	Post-ETT	0.154127	-0.599562	0.907816	0.688563	0.943227	0.10094	0.130179	-0.640906	0.930042
P07225 (PROS1)	Case	-0.298854	-0.715194	0.117486	0.159462	0.850491	0.136373	-0.302382	-0.779213	0.172778
P07225 (PROS1)	Control	-0.14141	-0.65132	0.368501	0.586757	0.999906	0.0769487	-0.138398	-0.696364	0.442178
P07225 (PROS1)	Interaction	-0.157444	-0.815736	0.500847	0.639237	0.964337	0.0837275	-0.168045	-0.869091	0.580366
P07237 (P4HB)	Pre-ETT	0.276519	-0.835896	1.38893	0.626117	0.883503	0.11313	0.253719	-0.873732	1.38837
P07237 (P4HB)	Post-ETT	-0.0191648	-1.13158	1.09325	0.973063	0.993508	0.0938438	-0.0323649	-1.13536	1.0486
P07237 (P4HB)	Case	0.0451102	-0.224061	0.314281	0.742557	0.961149	0.0310573	0.0470893	-0.27	0.359226
P07237 (P4HB)	Control	0.340794	0.0111283	0.67046	0.042752	0.970812	0.212913	0.335902	-0.0334569	0.711025
P07237 (P4HB)	Interaction	-0.295684	-0.721281	0.129913	0.173297	0.954232	0.0900551	-0.289858	-0.787129	0.19583
P07237 (P4HB)	Pre-ETT	0.442659	-0.837991	1.72331	0.498111	0.83106	0.12053	0.458839	-0.888873	1.91163
P07237 (P4HB)	Post-ETT	0.634595	-0.646056	1.91525	0.331443	0.893204	0.159593	0.632221	-0.705126	2.00899
P07237 (P4HB)	Case	0.218885	-0.539213	0.976983	0.571462	0.927462	0.0660264	0.235718	-0.599254	1.06711
P07237 (P4HB)	Control	0.0269501	-0.901526	0.955426	0.954633	0.999906	0.0650931	0.0261131	-1.01067	1.04825
P07237 (P4HB)	Interaction	0.191935	-1.00672	1.39059	0.753643	0.984358	0.0871278	0.17961	-1.1094	1.49802
P07288 (KLK3)	Pre-ETT	0.780778	-0.457496	2.01905	0.216521	0.686613	0.223044	0.795893	-0.403802	2.0266
P07288 (KLK3)	Post-ETT	0.68109	-0.557184	1.91936	0.281015	0.87602	0.195954	0.720468	-0.512048	1.89904
P07288 (KLK3)	Case	0.145154	-0.0876048	0.377914	0.221601	0.861127	0.0373906	0.145761	-0.140394	0.420932
P07288 (KLK3)	Control	0.244843	-0.0402277	0.529913	0.0923008	0.970812	0.0818369	0.241412	-0.106441	0.587057
P07288 (KLK3)	Interaction	-0.0996885	-0.467713	0.268336	0.595485	0.959967	0.0328061	-0.0930453	-0.530555	0.358
P07288 (KLK3)	Pre-ETT	0.981065	-0.424813	2.38694	0.171399	0.673249	0.272978	0.988804	-0.296587	2.23348
P07288 (KLK3)	Post-ETT	1.08666	-0.319222	2.49253	0.12979	0.858116	0.314551	1.07314	-0.345545	2.44594
P07288 (KLK3)	Case	0.165376	-0.0153498	0.346101	0.0728936	0.850491	0.0470974	0.163828	-0.0772011	0.393735
P07288 (KLK3)	Control	0.0597847	-0.161558	0.281127	0.596537	0.999906	0.0246617	0.0559788	-0.232006	0.346533
P07288 (KLK3)	Interaction	0.105591	-0.180161	0.391343	0.468915	0.954232	0.0277364	0.103498	-0.25402	0.482243
P07288 (KLK3)	Pre-ETT	1.00609	-0.181348	2.19354	0.0967868	0.640915	0.437581	1.02644	-0.214755	2.20472
P07288 (KLK3)	Post-ETT	0.851686	-0.335756	2.03913	0.159792	0.861029	0.283471	0.865807	-0.38066	2.08391
P07288 (KLK3)	Case	0.0862129	-0.23026	0.402686	0.59339	0.932821	0.0317008	0.083399	-0.276368	0.46493
P07288 (KLK3)	Control	0.240621	-0.146977	0.62822	0.223701	0.982898	0.0641449	0.241102	-0.19458	0.675634
P07288 (KLK3)	Interaction	-0.154408	-0.654796	0.345979	0.545312	0.954232	0.0478029	-0.153617	-0.725301	0.386381
P07288 (KLK3)	Pre-ETT	0.833857	-0.439367	2.10708	0.199276	0.677773	0.281648	0.830303	-0.448822	2.08913
P07288 (KLK3)	Post-ETT	0.80248	-0.470744	2.0757	0.216714	0.869139	0.2148	0.802629	-0.446785	2.06207
P07288 (KLK3)	Case	0.113621	-0.0998854	0.327128	0.296935	0.866672	0.0276182	0.111908	-0.157768	0.383772
P07288 (KLK3)	Control	0.144999	-0.116493	0.40649	0.277119	0.982898	0.0356306	0.143345	-0.171458	0.475822
P07288 (KLK3)	Interaction	-0.0313774	-0.368961	0.306206	0.855447	0.992773	0.0276579	-0.0297604	-0.441839	0.377948
P07306 (ASGR1)	Pre-ETT	-0.630587	-1.7482	0.487024	0.268785	0.71835	0.128143	-0.599269	-1.87703	0.660788
P07306 (ASGR1)	Post-ETT	-0.395712	-1.51332	0.721899	0.487705	0.907717	0.097239	-0.371721	-1.59765	0.955148
P07306 (ASGR1)	Case	0.506196	-0.338859	1.35125	0.24038	0.861229	0.111659	0.49823	-0.414426	1.40045
P07306 (ASGR1)	Control	0.271321	-0.763657	1.3063	0.607386	0.999906	0.0803118	0.273044	-0.827216	1.32385
P07306 (ASGR1)	Interaction	0.234875	-1.10128	1.57103	0.730446	0.980866	0.0790899	0.211686	-1.14509	1.69998
P07307 (ASGR2)	Pre-ETT	0.579622	-1.44465	2.6039	0.574656	0.862073	0.108139	0.493038	-1.52738	2.37633
P07307 (ASGR2)	Post-ETT	0.345785	-1.67849	2.37006	0.737777	0.9535	0.0922073	0.261039	-1.62807	2.19278
P07307 (ASGR2)	Case	0.135256	-0.208911	0.479424	0.441148	0.899761	0.0249313	0.131613	-0.290447	0.563399
P07307 (ASGR2)	Control	0.369094	-0.0524237	0.790611	0.0861245	0.970812	0.082882	0.369722	-0.137202	0.850152
P07307 (ASGR2)	Interaction	-0.233837	-0.778014	0.310339	0.399668	0.954232	0.03975	-0.240924	-0.894984	0.448487
P07311 (ACYP1)	Pre-ETT	-0.255662	-0.960847	0.449523	0.477347	0.82058	0.115417	-0.235816	-0.991465	0.511642
P07311 (ACYP1)	Post-ETT	0.330922	-0.374263	1.03611	0.357702	0.894534	0.120584	0.330395	-0.411996	1.07998
P07311 (ACYP1)	Case	0.0946231	-0.47145	0.660696	0.743198	0.961149	0.0741784	0.097228	-0.466969	0.661334
P07311 (ACYP1)	Control	-0.491961	-1.18526	0.201334	0.16429	0.982898	0.250108	-0.477435	-1.17589	0.219846
P07311 (ACYP1)	Interaction	0.586584	-0.308456	1.48162	0.198965	0.954232	0.256111	0.577277	-0.32436	1.47769
P07315 (CRYGC)	Pre-ETT	-0.0343468	-0.653848	0.585154	0.913468	0.972361	0.0725586	-0.0334766	-0.723887	0.667797
P07315 (CRYGC)	Post-ETT	-0.0605128	-0.680014	0.558988	0.848174	0.973492	0.0792751	-0.0618993	-0.795174	0.665886
P07315 (CRYGC)	Case	-0.00269175	-0.509414	0.504031	0.991693	0.998736	0.0616448	-0.00215267	-0.533937	0.505945
P07315 (CRYGC)	Control	0.0234743	-0.597131	0.64408	0.940903	0.999906	0.0833195	0.0170167	-0.607167	0.658325
P07315 (CRYGC)	Interaction	-0.026166	-0.827364	0.775032	0.948963	0.995127	0.0918167	-0.00783627	-0.874537	0.798187
P07320 (CRYGD)	Pre-ETT	1.48338	0.416344	2.55042	0.00643571	0.436931	2.6977	1.47038	0.358093	2.54951
P07320 (CRYGD)	Post-ETT	0.276704	-0.790336	1.34374	0.611273	0.928512	0.104943	0.264475	-0.841104	1.35723
P07320 (CRYGD)	Case	-0.49452	-0.996415	0.00737426	0.0534625	0.850491	0.242515	-0.497136	-1.04387	0.0697179
P07320 (CRYGD)	Control	0.712159	0.0974665	1.32685	0.0231628	0.970812	0.707828	0.701472	0.0568407	1.35928
P07320 (CRYGD)	Interaction	-1.20668	-2.00025	-0.413115	0.00287982	0.954232	2.85032	-1.20375	-2.06592	-0.355073
P07327 (ADH1A)	Pre-ETT	0.302502	-0.55683	1.16183	0.490228	0.825519	0.104369	0.317912	-0.605173	1.19133
P07327 (ADH1A)	Post-ETT	0.736413	-0.12292	1.59574	0.0930335	0.852321	0.393425	0.778874	-0.118742	1.60668
P07327 (ADH1A)	Case	0.42493	0.120219	0.72964	0.00627142	0.850491	0.728104	0.423764	0.0809491	0.776644
P07327 (ADH1A)	Control	-0.00898065	-0.382173	0.364211	0.962381	0.999906	0.0360902	-0.0130554	-0.433896	0.408724
P07327 (ADH1A)	Interaction	0.43391	-0.0478788	0.915699	0.0775321	0.954232	0.191814	0.436688	-0.112783	0.980915
P07333 (CSF1R)	Pre-ETT	-0.100666	-0.832311	0.630979	0.787415	0.931447	0.0736626	-0.0878166	-0.851652	0.674449
P07333 (CSF1R)	Post-ETT	-0.063907	-0.795552	0.667738	0.864069	0.977535	0.0658272	-0.0594342	-0.792074	0.68054
P07333 (CSF1R)	Case	0.0155343	-0.187349	0.218417	0.88071	0.986201	0.0222265	0.011416	-0.225235	0.248948
P07333 (CSF1R)	Control	-0.0212248	-0.269705	0.227255	0.867041	0.999906	0.0265254	-0.0224258	-0.305679	0.272243
P07333 (CSF1R)	Interaction	0.0367591	-0.284027	0.357545	0.822295	0.987809	0.0337497	0.0405022	-0.342021	0.427111
P07333 (CSF1R)	Pre-ETT	-0.487271	-1.2626	0.288057	0.218031	0.686613	0.129842	-0.426762	-1.31285	0.557414
P07333 (CSF1R)	Post-ETT	-0.0647675	-0.840096	0.710561	0.869946	0.978157	0.0830786	0.00684167	-0.881363	0.978423
P07333 (CSF1R)	Case	0.348076	-0.0837686	0.779922	0.114159	0.850491	0.129065	0.337862	-0.163846	0.842154
P07333 (CSF1R)	Control	-0.0744272	-0.603327	0.454473	0.782696	0.999906	0.0544397	-0.0699025	-0.677146	0.522288
P07333 (CSF1R)	Interaction	0.422504	-0.260303	1.10531	0.225215	0.954232	0.122785	0.417084	-0.363782	1.19496
P07339 (CTSD)	Pre-ETT	1.22712	0.0637335	2.39051	0.0387025	0.582373	0.770998	1.2477	0.00839432	2.44262
P07339 (CTSD)	Post-ETT	-0.223419	-1.38681	0.939971	0.706624	0.944546	0.102697	-0.160881	-1.39129	1.02819
P07339 (CTSD)	Case	-0.649758	-1.57852	0.279	0.170316	0.850491	0.189389	-0.655335	-1.61666	0.273236
P07339 (CTSD)	Control	0.800784	-0.336708	1.93828	0.167649	0.982898	0.226983	0.786758	-0.410785	1.94249
P07339 (CTSD)	Interaction	-1.45054	-2.91904	0.0179539	0.0528675	0.954232	0.679739	-1.42244	-2.89598	0.133298
P07355 (ANXA2)	Pre-ETT	-0.568177	-1.34039	0.204034	0.149274	0.661656	0.239796	-0.549364	-1.36428	0.279651
P07355 (ANXA2)	Post-ETT	0.225314	-0.546897	0.997525	0.567408	0.921358	0.124475	0.24523	-0.574095	1.05756
P07355 (ANXA2)	Case	0.0331776	-0.443671	0.510026	0.89153	0.98856	0.0620467	0.0324298	-0.500543	0.560441
P07355 (ANXA2)	Control	-0.760313	-1.34433	-0.176295	0.0107227	0.970812	1.13265	-0.754459	-1.39856	-0.103645
P07355 (ANXA2)	Interaction	0.79349	0.0395264	1.54745	0.0391397	0.954232	0.631234	0.788173	-0.0501844	1.61237
P07355 (ANXA2)	Pre-ETT	-0.0943732	-0.993008	0.804262	0.836922	0.948684	0.0994863	-0.0914939	-1.02701	0.84266
P07355 (ANXA2)	Post-ETT	0.0954412	-0.803194	0.994076	0.835103	0.971897	0.10023	0.112775	-0.881758	1.05108
P07355 (ANXA2)	Case	-0.33297	-1.07581	0.409872	0.379657	0.884434	0.125353	-0.328288	-1.10341	0.444237
P07355 (ANXA2)	Control	-0.522784	-1.43258	0.387008	0.260067	0.982898	0.191978	-0.529276	-1.4217	0.374439
P07355 (ANXA2)	Interaction	0.189814	-0.984722	1.36435	0.751437	0.984358	0.121311	0.204676	-0.961183	1.3444
P07357|P07358|P07360 (C8G|C8B|C8A)	Pre-ETT	-0.4914	-1.63306	0.650262	0.398883	0.785625	0.134026	-0.480636	-1.69518	0.783889
P07357|P07358|P07360 (C8G|C8B|C8A)	Post-ETT	-0.0282581	-1.16992	1.1134	0.961308	0.991428	0.0931133	-0.0218073	-1.252	1.24458
P07357|P07358|P07360 (C8G|C8B|C8A)	Case	0.724397	-0.259888	1.70868	0.149173	0.850491	0.219908	0.725501	-0.25791	1.70404
P07357|P07358|P07360 (C8G|C8B|C8A)	Control	0.261255	-0.944243	1.46675	0.671009	0.999906	0.10361	0.269336	-0.922505	1.45977
P07357|P07358|P07360 (C8G|C8B|C8A)	Interaction	0.463142	-1.09315	2.01943	0.55971	0.954232	0.133442	0.471556	-1.11945	1.98215
P07359 (GP1BA)	Pre-ETT	-0.228513	-1.69164	1.23461	0.759521	0.921996	0.0863055	-0.255884	-1.74188	1.20135
P07359 (GP1BA)	Post-ETT	-0.600877	-2.064	0.862247	0.420866	0.899743	0.123653	-0.600919	-2.1157	0.875512
P07359 (GP1BA)	Case	-0.0840384	-0.786767	0.61869	0.814682	0.973045	0.0460792	-0.0912616	-0.903144	0.696277
P07359 (GP1BA)	Control	0.288326	-0.572337	1.14899	0.51144	0.999906	0.0703991	0.285538	-0.65165	1.20834
P07359 (GP1BA)	Interaction	-0.372364	-1.48347	0.738747	0.511285	0.954232	0.0770312	-0.366131	-1.5916	0.860121
P07360 (C8G)	Pre-ETT	-0.513181	-2.16477	1.13841	0.542524	0.851025	0.12404	-0.514831	-2.26557	1.2308
P07360 (C8G)	Post-ETT	0.270517	-1.38107	1.9221	0.74819	0.9564	0.0931475	0.264619	-1.37828	2.01694
P07360 (C8G)	Case	0.5124	-0.142985	1.16779	0.125434	0.850491	0.121772	0.517838	-0.237967	1.24603
P07360 (C8G)	Control	-0.271298	-1.07398	0.531382	0.507684	0.999906	0.0597911	-0.276768	-1.10241	0.599604
P07360 (C8G)	Interaction	0.783698	-0.252557	1.81995	0.138266	0.954232	0.178087	0.787002	-0.383961	1.8786
P07451 (CA3)	Pre-ETT	0.167096	-0.733366	1.06756	0.716079	0.910409	0.110503	0.227425	-0.7348	1.13454
P07451 (CA3)	Post-ETT	0.554041	-0.34642	1.4545	0.227842	0.869139	0.249726	0.593203	-0.357169	1.5204
P07451 (CA3)	Case	-0.0534008	-0.691265	0.584463	0.869664	0.983034	0.0704575	-0.0573014	-0.722414	0.64842
P07451 (CA3)	Control	-0.440346	-1.22157	0.340875	0.269263	0.982898	0.16994	-0.440602	-1.2621	0.407763
P07451 (CA3)	Interaction	0.386945	-0.621606	1.3955	0.45207	0.954232	0.141223	0.375822	-0.707578	1.4257
P07477 (PRSS1)	Pre-ETT	0.34807	-0.940832	1.63697	0.596603	0.872767	0.0972754	0.374927	-0.959704	1.71002
P07477 (PRSS1)	Post-ETT	0.165105	-1.1238	1.45401	0.801763	0.965544	0.0801719	0.18158	-1.07261	1.49018
P07477 (PRSS1)	Case	0.0201341	-0.429142	0.46941	0.930008	0.993148	0.0326585	0.0197272	-0.480908	0.536378
P07477 (PRSS1)	Control	0.203099	-0.34715	0.753348	0.469415	0.999906	0.0501831	0.196575	-0.412862	0.825686
P07477 (PRSS1)	Interaction	-0.182965	-0.893333	0.527403	0.613688	0.962342	0.0505415	-0.182845	-0.981307	0.582666
P07478 (PRSS2)	Pre-ETT	0.422788	-0.438357	1.28393	0.335917	0.753047	0.15989	0.44967	-0.473079	1.36116
P07478 (PRSS2)	Post-ETT	0.289068	-0.572077	1.15021	0.510591	0.9091	0.117715	0.339327	-0.585828	1.30469
P07478 (PRSS2)	Case	0.0582472	-0.294402	0.410897	0.746144	0.962289	0.0437124	0.0635204	-0.335787	0.448264
P07478 (PRSS2)	Control	0.191967	-0.239939	0.623873	0.38368	0.999906	0.0706891	0.191946	-0.30198	0.651924
P07478 (PRSS2)	Interaction	-0.13372	-0.691308	0.423868	0.63833	0.964337	0.0619967	-0.123386	-0.715631	0.490707
P07492 (GRP)	Pre-ETT	-0.238422	-0.865629	0.388785	0.456244	0.816828	0.105253	-0.221525	-0.906548	0.44699
P07492 (GRP)	Post-ETT	-0.398999	-1.02621	0.228208	0.212458	0.869073	0.18465	-0.384168	-1.0513	0.286487
P07492 (GRP)	Case	-0.0224677	-0.32033	0.275395	0.882469	0.986494	0.0413478	-0.0253107	-0.342172	0.297893
P07492 (GRP)	Control	0.13811	-0.226695	0.502915	0.458079	0.999906	0.0666697	0.140923	-0.268134	0.549007
P07492 (GRP)	Interaction	-0.160578	-0.631539	0.310384	0.503966	0.954232	0.0778826	-0.175052	-0.716644	0.339174
P07492 (GRP)	Pre-ETT	1.71324	-0.37646	3.80295	0.108082	0.647707	0.392481	1.64543	-0.183811	3.48632
P07492 (GRP)	Post-ETT	1.92828	-0.161425	4.01798	0.0705192	0.852321	0.542574	1.84966	-0.0931942	3.83766
P07492 (GRP)	Case	0.217899	0.0231289	0.41267	0.0283284	0.850491	0.0475979	0.217876	-0.043962	0.486222
P07492 (GRP)	Control	0.00286361	-0.235681	0.241408	0.981229	0.999906	0.0116976	0.00256083	-0.313178	0.317419
P07492 (GRP)	Interaction	0.215036	-0.0929234	0.522995	0.171135	0.954232	0.0298244	0.21816	-0.200116	0.625912
P07585 (DCN)	Pre-ETT	0.355535	-0.323422	1.03449	0.304734	0.735353	0.151401	0.352501	-0.354479	1.04967
P07585 (DCN)	Post-ETT	0.728976	0.0500186	1.40793	0.0353476	0.835463	0.724776	0.718494	0.0359022	1.42917
P07585 (DCN)	Case	0.0260804	-0.49749	0.549651	0.922226	0.99139	0.0678509	0.0335045	-0.52128	0.548391
P07585 (DCN)	Control	-0.34736	-0.9886	0.29388	0.288366	0.982898	0.15913	-0.353228	-0.999287	0.297422
P07585 (DCN)	Interaction	0.37344	-0.454397	1.20128	0.376617	0.954232	0.14829	0.379848	-0.438636	1.24308
P07602 (PSAP)	Pre-ETT	0.465919	-0.227761	1.1596	0.188028	0.674977	0.197623	0.411546	-0.287337	1.15778
P07602 (PSAP)	Post-ETT	-0.0907397	-0.784419	0.60294	0.797656	0.963668	0.100452	-0.132624	-0.817564	0.615283
P07602 (PSAP)	Case	-0.0593061	-0.371937	0.253325	0.710038	0.956036	0.0489482	-0.0611369	-0.402337	0.290967
P07602 (PSAP)	Control	0.497352	0.114459	0.880246	0.0109009	0.970812	0.808355	0.489479	0.0727964	0.908842
P07602 (PSAP)	Interaction	-0.556659	-1.05097	-0.0623453	0.0273026	0.954232	0.53246	-0.541907	-1.10944	-0.00277269
P07686 (HEXB)	Pre-ETT	0.089794	-0.616158	0.795746	0.80313	0.93816	0.0829602	0.0973481	-0.659024	0.831396
P07686 (HEXB)	Post-ETT	-0.266878	-0.97283	0.439075	0.458728	0.904915	0.10118	-0.263896	-1.01913	0.454386
P07686 (HEXB)	Case	-0.137446	-0.485774	0.210883	0.439301	0.899761	0.0545894	-0.132516	-0.532797	0.244921
P07686 (HEXB)	Control	0.219226	-0.207388	0.64584	0.31385	0.986312	0.0848868	0.22301	-0.270239	0.700405
P07686 (HEXB)	Interaction	-0.356672	-0.907428	0.194084	0.204341	0.954232	0.122678	-0.36072	-0.970537	0.25622
P07737 (PFN1)	Pre-ETT	-0.788697	-1.95038	0.372987	0.183298	0.674846	0.215956	-0.782751	-1.93653	0.378849
P07737 (PFN1)	Post-ETT	-0.916369	-2.07805	0.245315	0.122086	0.858116	0.320687	-0.888325	-2.12807	0.260975
P07737 (PFN1)	Case	-0.281136	-0.843769	0.281497	0.327406	0.871091	0.0757046	-0.284759	-0.894617	0.327482
P07737 (PFN1)	Control	-0.153463	-0.842546	0.535619	0.662476	0.999906	0.0575517	-0.149185	-0.87942	0.584121
P07737 (PFN1)	Interaction	-0.127673	-1.01727	0.761929	0.77849	0.985384	0.0722272	-0.136648	-1.1027	0.809675
P07738 (BPGM)	Pre-ETT	0.155869	-0.588912	0.900649	0.681671	0.899047	0.11957	0.229624	-0.533411	0.992724
P07738 (BPGM)	Post-ETT	0.436303	-0.308477	1.18108	0.250896	0.873005	0.204812	0.478601	-0.30649	1.25705
P07738 (BPGM)	Case	-0.00383587	-0.525898	0.518226	0.98851	0.998736	0.066911	-0.00666138	-0.588939	0.577253
P07738 (BPGM)	Control	-0.28427	-0.923663	0.355122	0.383542	0.999906	0.126336	-0.288419	-0.956251	0.38219
P07738 (BPGM)	Interaction	0.280434	-0.545017	1.10589	0.505496	0.954232	0.117709	0.275311	-0.583921	1.1551
P07766 (CD3E)	Pre-ETT	0.544144	-0.188274	1.27656	0.145354	0.661656	0.202169	0.518772	-0.292975	1.34102
P07766 (CD3E)	Post-ETT	0.28183	-0.450589	1.01425	0.450741	0.90403	0.0966414	0.257818	-0.581488	1.1024
P07766 (CD3E)	Case	-0.122167	-0.592898	0.348563	0.610988	0.937559	0.0533363	-0.122484	-0.651699	0.386374
P07766 (CD3E)	Control	0.140147	-0.436378	0.716672	0.633756	0.999906	0.0709997	0.136193	-0.480052	0.786753
P07766 (CD3E)	Interaction	-0.262315	-1.0066	0.481976	0.489715	0.954232	0.088148	-0.2569	-1.11382	0.563362
P07766 (CD3E)	Pre-ETT	-0.0152532	-0.738599	0.708092	0.967033	0.98943	0.0827171	-0.00435707	-0.753421	0.781644
P07766 (CD3E)	Post-ETT	0.360129	-0.363217	1.08347	0.329164	0.891545	0.141366	0.359219	-0.417303	1.11649
P07766 (CD3E)	Case	0.245477	-0.347421	0.838376	0.417089	0.893236	0.0956698	0.248512	-0.369492	0.835746
P07766 (CD3E)	Control	-0.129905	-0.856054	0.596244	0.725867	0.999906	0.0840288	-0.119503	-0.863387	0.595684
P07766 (CD3E)	Interaction	0.375382	-0.562072	1.31284	0.432558	0.954232	0.12831	0.371654	-0.552048	1.31352
P07858 (CTSB)	Pre-ETT	-0.109941	-0.875928	0.656045	0.778471	0.928171	0.0915567	-0.11489	-0.889317	0.644464
P07858 (CTSB)	Post-ETT	-0.254363	-1.02035	0.511623	0.515143	0.9091	0.103749	-0.254738	-0.9948	0.481488
P07858 (CTSB)	Case	-0.101158	-0.273807	0.0714907	0.250812	0.861229	0.0481028	-0.104587	-0.318654	0.101403
P07858 (CTSB)	Control	0.0432637	-0.168187	0.254714	0.688408	0.999906	0.0316751	0.0440413	-0.201154	0.297134
P07858 (CTSB)	Interaction	-0.144422	-0.417404	0.12856	0.299771	0.954232	0.0493194	-0.146633	-0.469015	0.176098
P07858 (CTSB)	Pre-ETT	0.374579	-0.491254	1.24041	0.39648	0.783627	0.133284	0.388278	-0.442434	1.24405
P07858 (CTSB)	Post-ETT	0.230197	-0.635637	1.09603	0.602304	0.924946	0.105971	0.257499	-0.617565	1.08454
P07858 (CTSB)	Case	0.0283157	-0.152767	0.209398	0.759241	0.965588	0.0246315	0.0282768	-0.191709	0.248485
P07858 (CTSB)	Control	0.172698	-0.0490817	0.394478	0.126958	0.982898	0.078862	0.175108	-0.0868222	0.433622
P07858 (CTSB)	Interaction	-0.144383	-0.430699	0.141934	0.322975	0.954232	0.0458107	-0.144336	-0.485916	0.188608
P07864 (LDHC)	Pre-ETT	0.77086	-1.1907	2.73242	0.441162	0.810443	0.137677	0.754959	-1.07988	2.55927
P07864 (LDHC)	Post-ETT	0.575482	-1.38608	2.53704	0.565283	0.921252	0.1016	0.530332	-1.23996	2.33796
P07864 (LDHC)	Case	-0.016041	-0.241178	0.209096	0.888938	0.98856	0.011853	-0.0108236	-0.308967	0.27061
P07864 (LDHC)	Control	0.179338	-0.0963975	0.455073	0.202395	0.982898	0.0282856	0.181716	-0.173628	0.529129
P07864 (LDHC)	Interaction	-0.195379	-0.551351	0.160594	0.282042	0.954232	0.0345831	-0.195707	-0.657808	0.254758
P07900 (HSP90AA1)	Pre-ETT	-0.708156	-1.533	0.116686	0.0924335	0.640915	0.269318	-0.651887	-1.49802	0.219022
P07900 (HSP90AA1)	Post-ETT	-0.417696	-1.24254	0.407146	0.320946	0.885603	0.122894	-0.377157	-1.25388	0.463301
P07900 (HSP90AA1)	Case	-0.288818	-0.75175	0.174114	0.221405	0.861127	0.0910151	-0.282109	-0.809847	0.250482
P07900 (HSP90AA1)	Control	-0.579279	-1.14625	-0.0123052	0.0452308	0.970812	0.358966	-0.568024	-1.17176	0.0622843
P07900 (HSP90AA1)	Interaction	0.29046	-0.441499	1.02242	0.436708	0.954232	0.0876476	0.269714	-0.528297	1.06562
P07910 (HNRNPC)	Pre-ETT	0.448181	-1.05152	1.94789	0.558059	0.85673	0.128304	0.498263	-0.977485	1.99271
P07910 (HNRNPC)	Post-ETT	0.434031	-1.06567	1.93374	0.570555	0.921358	0.113677	0.454389	-0.973807	1.97337
P07910 (HNRNPC)	Case	0.0881011	-0.437466	0.613668	0.742496	0.961149	0.0389456	0.0799688	-0.485746	0.680945
P07910 (HNRNPC)	Control	0.102251	-0.541434	0.745936	0.755538	0.999906	0.0492088	0.101496	-0.634558	0.831808
P07910 (HNRNPC)	Interaction	-0.0141499	-0.845144	0.816844	0.973377	0.998475	0.0533336	-0.0162611	-0.973465	0.90577
P07911 (UMOD)	Pre-ETT	0.621906	-0.230839	1.47465	0.152889	0.662549	0.236745	0.636495	-0.279155	1.53338
P07911 (UMOD)	Post-ETT	0.868237	0.0154925	1.72098	0.0459805	0.847209	0.670865	0.889965	-0.0097265	1.84871
P07911 (UMOD)	Case	0.189673	-0.0672286	0.446574	0.14788	0.850491	0.074864	0.195062	-0.119133	0.481773
P07911 (UMOD)	Control	-0.0566585	-0.371297	0.25798	0.724133	0.999906	0.0325352	-0.0482279	-0.434356	0.316514
P07911 (UMOD)	Interaction	0.246331	-0.159865	0.652528	0.234602	0.954232	0.0730296	0.243282	-0.240864	0.730417
P07947 (YES1)	Pre-ETT	-0.573902	-1.47347	0.325666	0.21115	0.685026	0.169986	-0.553846	-1.52193	0.374077
P07947 (YES1)	Post-ETT	0.14333	-0.756238	1.0429	0.754824	0.956578	0.0780723	0.128225	-0.809738	1.0626
P07947 (YES1)	Case	0.186968	-0.606099	0.980035	0.644033	0.94212	0.0771789	0.185065	-0.579875	0.976573
P07947 (YES1)	Control	-0.530264	-1.50157	0.441041	0.284619	0.982898	0.153648	-0.511478	-1.46525	0.443738
P07947 (YES1)	Interaction	0.717232	-0.536717	1.97118	0.262263	0.954232	0.19425	0.678153	-0.542872	1.93084
P07948 (LYN)	Pre-ETT	-0.458599	-1.53437	0.617171	0.40342	0.789415	0.126992	-0.446455	-1.59164	0.63761
P07948 (LYN)	Post-ETT	-0.801108	-1.87688	0.274662	0.144413	0.858116	0.276301	-0.783583	-1.85962	0.36843
P07948 (LYN)	Case	-0.190504	-0.726212	0.345204	0.485812	0.912172	0.0611647	-0.193528	-0.808392	0.381101
P07948 (LYN)	Control	0.152005	-0.5041	0.808111	0.649771	0.999906	0.0687696	0.144589	-0.569736	0.870971
P07948 (LYN)	Interaction	-0.342509	-1.18954	0.50452	0.428045	0.954232	0.0914608	-0.327602	-1.24241	0.575714
P07948 (LYN)	Pre-ETT	-0.438648	-1.44085	0.563556	0.390979	0.780261	0.126243	-0.430315	-1.50187	0.616679
P07948 (LYN)	Post-ETT	-0.812958	-1.81516	0.189246	0.111865	0.852321	0.315647	-0.795967	-1.83621	0.275263
P07948 (LYN)	Case	-0.2438	-0.734717	0.247117	0.330374	0.872987	0.0780533	-0.242464	-0.764742	0.301844
P07948 (LYN)	Control	0.130511	-0.470737	0.731758	0.670514	0.999906	0.0637345	0.130207	-0.535909	0.755236
P07948 (LYN)	Interaction	-0.37431	-1.15052	0.401897	0.344581	0.954232	0.107681	-0.381079	-1.17645	0.474321
P07949 (RET)	Pre-ETT	-0.0636775	-1.5911	1.46374	0.934877	0.981938	0.0900375	-0.0131121	-1.45799	1.4493
P07949 (RET)	Post-ETT	-0.0913376	-1.61876	1.43608	0.906699	0.982065	0.089678	-0.0448402	-1.48993	1.45901
P07949 (RET)	Case	-0.00491537	-0.255099	0.245268	0.969283	0.998736	0.0189514	0.00207931	-0.317823	0.311705
P07949 (RET)	Control	0.0227447	-0.283666	0.329155	0.884326	0.999906	0.0250459	0.023253	-0.350151	0.399198
P07949 (RET)	Interaction	-0.0276601	-0.423234	0.367914	0.890993	0.995127	0.0295361	-0.0237729	-0.535824	0.462119
P07951 (TPM2)	Pre-ETT	-0.137964	-0.989336	0.713407	0.75078	0.921105	0.0990829	-0.137177	-1.07843	0.714117
P07951 (TPM2)	Post-ETT	-0.121637	-0.973009	0.729735	0.77946	0.95905	0.0942005	-0.117319	-1.04496	0.784492
P07951 (TPM2)	Case	0.213491	-0.425559	0.852542	0.512611	0.919239	0.0852569	0.219664	-0.462824	0.887592
P07951 (TPM2)	Control	0.197164	-0.58551	0.979837	0.621493	0.999906	0.0914606	0.195126	-0.647135	1.01023
P07951 (TPM2)	Interaction	0.0163279	-0.994099	1.02675	0.974734	0.998475	0.1013	0.0338332	-0.992773	1.06682
P07954 (FH)	Pre-ETT	-0.351915	-1.25168	0.547849	0.443332	0.811874	0.123224	-0.331819	-1.2953	0.58529
P07954 (FH)	Post-ETT	-0.00926776	-0.909032	0.890496	0.983893	0.995753	0.0940722	0.021119	-0.92175	0.930699
P07954 (FH)	Case	0.0166719	-0.568537	0.601881	0.955472	0.996659	0.0683182	0.00883783	-0.646738	0.64848
P07954 (FH)	Control	-0.325975	-1.04271	0.390756	0.372711	0.999906	0.120978	-0.327533	-1.11186	0.485681
P07954 (FH)	Interaction	0.342647	-0.582649	1.26794	0.467964	0.954232	0.122247	0.348937	-0.676957	1.34611
P07992 (ERCC1)	Pre-ETT	-0.0622109	-0.579296	0.454874	0.813584	0.940901	0.0712159	-0.0463408	-0.564044	0.427736
P07992 (ERCC1)	Post-ETT	0.000671319	-0.516413	0.517756	0.99797	0.999287	0.0653489	0.0243454	-0.505461	0.519915
P07992 (ERCC1)	Case	0.0528607	-0.0502006	0.155922	0.314764	0.866672	0.0259458	0.0541181	-0.0732226	0.175205
P07992 (ERCC1)	Control	-0.0100215	-0.136245	0.116202	0.87634	0.999906	0.0213245	-0.00708932	-0.157601	0.144233
P07992 (ERCC1)	Interaction	0.0628822	-0.100072	0.225836	0.449452	0.954232	0.0289638	0.0600649	-0.141331	0.2561
P07996 (THBS1)	Pre-ETT	0.301743	-0.807732	1.41122	0.593999	0.872225	0.113158	0.31945	-0.742611	1.42815
P07996 (THBS1)	Post-ETT	0.326891	-0.782585	1.43637	0.563619	0.921252	0.120836	0.34293	-0.803785	1.484
P07996 (THBS1)	Case	0.0752152	-0.263772	0.414203	0.663649	0.949657	0.0389938	0.080184	-0.31734	0.474838
P07996 (THBS1)	Control	0.0500679	-0.365106	0.465241	0.813152	0.999906	0.039504	0.0460479	-0.440876	0.526808
P07996 (THBS1)	Interaction	0.0251474	-0.510839	0.561134	0.926732	0.995127	0.0491708	0.0250932	-0.566178	0.635228
P07998 (RNASE1)	Pre-ETT	0.436007	-0.541258	1.41327	0.38188	0.777447	0.111122	0.444522	-0.540154	1.49436
P07998 (RNASE1)	Post-ETT	0.383849	-0.593416	1.36111	0.441399	0.90403	0.105477	0.364451	-0.597921	1.37359
P07998 (RNASE1)	Case	0.0684973	-0.203568	0.340563	0.621691	0.939691	0.0256936	0.0649278	-0.251608	0.37923
P07998 (RNASE1)	Control	0.120655	-0.212556	0.453866	0.47789	0.999906	0.0357652	0.124867	-0.262292	0.502702
P07998 (RNASE1)	Interaction	-0.0521581	-0.482332	0.378015	0.812158	0.986482	0.0377793	-0.0580555	-0.547418	0.431523
P08069 (IGF1R)	Pre-ETT	-0.215334	-0.984214	0.553545	0.583065	0.865981	0.0992011	-0.259058	-1.09891	0.551732
P08069 (IGF1R)	Post-ETT	0.129947	-0.638933	0.898827	0.740455	0.95421	0.0786129	0.0856727	-0.759526	0.917008
P08069 (IGF1R)	Case	0.356991	-0.259407	0.973389	0.256322	0.861229	0.121951	0.352777	-0.268122	0.97705
P08069 (IGF1R)	Control	0.0117094	-0.74322	0.766639	0.975748	0.999906	0.0709216	0.022059	-0.780565	0.783681
P08069 (IGF1R)	Interaction	0.345282	-0.629329	1.31989	0.487451	0.954232	0.121199	0.338075	-0.67125	1.35392
P08118 (MSMB)	Pre-ETT	0.332308	-0.258367	0.922983	0.270176	0.718921	0.13777	0.388718	-0.252336	1.09203
P08118 (MSMB)	Post-ETT	0.249304	-0.341371	0.839979	0.408103	0.897769	0.110009	0.297214	-0.328594	1.01435
P08118 (MSMB)	Case	-0.061984	-0.179924	0.0559557	0.302976	0.866672	0.0238113	-0.0612255	-0.208892	0.0824458
P08118 (MSMB)	Control	0.0210199	-0.123426	0.165466	0.775479	0.999906	0.0205948	0.0205404	-0.165584	0.204912
P08118 (MSMB)	Interaction	-0.0830039	-0.269483	0.103475	0.382989	0.954232	0.0310823	-0.0823955	-0.317233	0.158186
P08133 (ANXA6)	Pre-ETT	0.122484	-1.03863	1.2836	0.836204	0.948684	0.0911032	0.105707	-1.06793	1.22572
P08133 (ANXA6)	Post-ETT	0.168888	-0.99223	1.33001	0.775581	0.958419	0.0974963	0.186283	-0.965353	1.24281
P08133 (ANXA6)	Case	-0.0692638	-0.365034	0.226506	0.646243	0.94289	0.0315355	-0.06854	-0.429362	0.275866
P08133 (ANXA6)	Control	-0.115668	-0.477911	0.246574	0.53142	0.999906	0.0407953	-0.114093	-0.524661	0.282597
P08133 (ANXA6)	Interaction	0.0464045	-0.421249	0.514058	0.845797	0.991243	0.0417054	0.0422771	-0.49454	0.573665
P08134 (RHOC)	Pre-ETT	-0.603099	-1.53313	0.326935	0.203737	0.680001	0.201815	-0.603707	-1.56733	0.408638
P08134 (RHOC)	Post-ETT	-0.845336	-1.77537	0.0846984	0.0748357	0.852321	0.403182	-0.823578	-1.79825	0.096434
P08134 (RHOC)	Case	-0.320039	-0.83757	0.197493	0.225501	0.861229	0.102347	-0.317656	-0.887951	0.275709
P08134 (RHOC)	Control	-0.0778017	-0.711646	0.556043	0.809883	0.999906	0.0597943	-0.0852949	-0.75899	0.608589
P08134 (RHOC)	Interaction	-0.242237	-1.06053	0.576052	0.561776	0.954232	0.0815351	-0.236594	-1.14313	0.620368
P08138 (NGFR)	Pre-ETT	-0.355331	-1.10872	0.398061	0.355278	0.760692	0.127581	-0.345268	-1.14416	0.425979
P08138 (NGFR)	Post-ETT	-0.236875	-0.990267	0.516517	0.537739	0.914918	0.105967	-0.223266	-0.952738	0.551767
P08138 (NGFR)	Case	0.284861	-0.0354735	0.605195	0.0813476	0.850491	0.135452	0.277665	-0.0811597	0.647623
P08138 (NGFR)	Control	0.166405	-0.225923	0.558732	0.405796	0.999906	0.0733095	0.169813	-0.277273	0.605461
P08138 (NGFR)	Interaction	0.118456	-0.388037	0.624949	0.646675	0.966127	0.0597056	0.114326	-0.440074	0.661084
P08174 (CD55)	Pre-ETT	-0.959819	-2.38664	0.466999	0.187348	0.674846	0.188394	-0.911682	-2.38083	0.696072
P08174 (CD55)	Post-ETT	0.0106886	-1.41613	1.43751	0.988285	0.99684	0.0943832	0.0382261	-1.44592	1.57792
P08174 (CD55)	Case	0.866869	-0.23562	1.96936	0.123295	0.850491	0.23165	0.87085	-0.290743	2.00756
P08174 (CD55)	Control	-0.103638	-1.45391	1.24663	0.880422	0.999906	0.0820015	-0.0889638	-1.48866	1.27005
P08174 (CD55)	Interaction	0.970507	-0.772681	2.7137	0.275187	0.954232	0.184784	0.945507	-0.841836	2.70926
P08195 (SLC3A2)	Pre-ETT	-0.610626	-1.3246	0.103348	0.0936875	0.640915	0.357033	-0.58129	-1.28707	0.167269
P08195 (SLC3A2)	Post-ETT	-0.376328	-1.0903	0.337645	0.301568	0.879489	0.145269	-0.350965	-1.10345	0.396371
P08195 (SLC3A2)	Case	0.297812	-0.0336885	0.629313	0.0782749	0.850491	0.191428	0.293882	-0.0758326	0.663036
P08195 (SLC3A2)	Control	0.0635149	-0.342489	0.469519	0.759136	0.999906	0.0553546	0.0689232	-0.404378	0.518066
P08195 (SLC3A2)	Interaction	0.234298	-0.289852	0.758447	0.380968	0.954232	0.0979944	0.230749	-0.355224	0.812515
P08195 (SLC3A2)	Pre-ETT	-0.400629	-1.3955	0.594242	0.429956	0.805042	0.134865	-0.417841	-1.32593	0.51118
P08195 (SLC3A2)	Post-ETT	-0.232427	-1.2273	0.762444	0.647026	0.933821	0.11118	-0.268789	-1.16164	0.674068
P08195 (SLC3A2)	Case	0.102233	-0.0388314	0.243298	0.15548	0.850491	0.0360154	0.104311	-0.0731575	0.284163
P08195 (SLC3A2)	Control	-0.0659686	-0.238737	0.1068	0.454232	0.999906	0.0274602	-0.0683406	-0.28026	0.151868
P08195 (SLC3A2)	Interaction	0.168202	-0.054841	0.391245	0.139393	0.954232	0.0643239	0.169779	-0.109669	0.465679
P08217 (CELA2A)	Pre-ETT	0.227212	-0.790377	1.2448	0.661655	0.894659	0.0884433	0.218705	-0.782762	1.29445
P08217 (CELA2A)	Post-ETT	0.558818	-0.45877	1.57641	0.281779	0.87602	0.133627	0.55724	-0.504421	1.59726
P08217 (CELA2A)	Case	0.239669	-0.257455	0.736794	0.3447	0.877742	0.0660296	0.246368	-0.31111	0.802163
P08217 (CELA2A)	Control	-0.0919376	-0.700788	0.516913	0.767262	0.999906	0.0538375	-0.0929537	-0.774539	0.56916
P08217 (CELA2A)	Interaction	0.331607	-0.454416	1.11763	0.408312	0.954232	0.0893471	0.342063	-0.500976	1.19103
P08235 (NR3C2)	Pre-ETT	-0.582828	-1.31829	0.15264	0.120377	0.655015	0.309054	-0.573355	-1.34634	0.22037
P08235 (NR3C2)	Post-ETT	-0.373147	-1.10861	0.36232	0.320024	0.885603	0.159471	-0.367216	-1.1076	0.364476
P08235 (NR3C2)	Case	0.0869323	-0.123861	0.297725	0.418918	0.893236	0.0416196	0.0850754	-0.150273	0.326943
P08235 (NR3C2)	Control	-0.122748	-0.380916	0.135419	0.351397	0.995801	0.0535912	-0.118133	-0.407134	0.168803
P08235 (NR3C2)	Interaction	0.209681	-0.123612	0.542974	0.217558	0.954232	0.0825926	0.204706	-0.171831	0.570363
P08236 (GUSB)	Pre-ETT	0.869426	-0.620099	2.35895	0.252616	0.703911	0.17783	0.854551	-0.551229	2.3026
P08236 (GUSB)	Post-ETT	0.647804	-0.841721	2.13733	0.393991	0.895604	0.128476	0.659684	-0.807636	2.02545
P08236 (GUSB)	Case	-0.186585	-0.43017	0.0569997	0.133271	0.850491	0.04117	-0.184457	-0.480658	0.108175
P08236 (GUSB)	Control	0.0350367	-0.263293	0.333366	0.817949	0.999906	0.0218412	0.0387332	-0.32317	0.393938
P08236 (GUSB)	Interaction	-0.221622	-0.606763	0.16352	0.259395	0.954232	0.0410285	-0.22579	-0.694019	0.2308
P08237 (PFKM)	Pre-ETT	-0.16656	-0.831907	0.498787	0.623675	0.883301	0.104161	-0.134138	-0.82503	0.558793
P08237 (PFKM)	Post-ETT	0.119105	-0.546242	0.784452	0.725696	0.94975	0.0921523	0.131214	-0.570475	0.840184
P08237 (PFKM)	Case	-0.0225449	-0.55325	0.508161	0.933644	0.993303	0.0689765	-0.0158978	-0.550643	0.503922
P08237 (PFKM)	Control	-0.30821	-0.958189	0.341769	0.35269	0.996309	0.130053	-0.294198	-0.947365	0.353484
P08237 (PFKM)	Interaction	0.285665	-0.553454	1.12478	0.504619	0.954232	0.128712	0.272889	-0.564778	1.0947
P08238 (HSP90AB1)	Pre-ETT	-0.642715	-1.49659	0.211162	0.14014	0.661656	0.240862	-0.632327	-1.50067	0.252832
P08238 (HSP90AB1)	Post-ETT	-0.223533	-1.07741	0.630343	0.607887	0.928045	0.0893448	-0.20391	-1.08389	0.630988
P08238 (HSP90AB1)	Case	-0.21355	-0.664214	0.237115	0.353025	0.879764	0.0719189	-0.211847	-0.732434	0.294072
P08238 (HSP90AB1)	Control	-0.632731	-1.18468	-0.0807823	0.0246515	0.970812	0.623084	-0.634036	-1.25731	-0.0334084
P08238 (HSP90AB1)	Interaction	0.419182	-0.293381	1.13174	0.248913	0.954232	0.135301	0.424661	-0.323365	1.1929
P08243 (ASNS)	Pre-ETT	-0.031385	-0.809289	0.746519	0.936972	0.982806	0.0868038	-0.016368	-0.84357	0.777313
P08243 (ASNS)	Post-ETT	0.106178	-0.671726	0.884082	0.789068	0.961056	0.0924526	0.0950751	-0.742845	0.95717
P08243 (ASNS)	Case	0.0971339	-0.444895	0.639163	0.725413	0.957099	0.0718254	0.0982871	-0.478826	0.673414
P08243 (ASNS)	Control	-0.0404292	-0.704277	0.623418	0.904987	0.999906	0.0765331	-0.0269069	-0.730494	0.701471
P08243 (ASNS)	Interaction	0.137563	-0.719461	0.994587	0.753066	0.984358	0.100674	0.120427	-0.810003	1.05805
P08246 (ELANE)	Pre-ETT	-0.00100115	-0.938294	0.936292	0.99833	0.999621	0.0877653	-0.0526455	-1.13445	0.958714
P08246 (ELANE)	Post-ETT	0.557354	-0.379939	1.49465	0.243826	0.869139	0.157839	0.494452	-0.602912	1.58525
P08246 (ELANE)	Case	0.39405	0.0362488	0.751851	0.0308868	0.850491	0.277692	0.384774	0.00353459	0.788405
P08246 (ELANE)	Control	-0.164305	-0.60252	0.27391	0.462417	0.999906	0.0482513	-0.158747	-0.639775	0.302013
P08246 (ELANE)	Interaction	0.558355	-0.0073781	1.12409	0.0530636	0.954232	0.2482	0.548157	-0.0600396	1.1842
P08253 (MMP2)	Pre-ETT	0.00164257	-0.696643	0.699928	0.996321	0.998656	0.095642	0.00278464	-0.725342	0.768629
P08253 (MMP2)	Post-ETT	0.0909321	-0.607353	0.789217	0.798545	0.963814	0.0897753	0.0863261	-0.645572	0.803267
P08253 (MMP2)	Case	-0.00387745	-0.357916	0.350161	0.982874	0.998736	0.0511741	-0.00940429	-0.400568	0.388781
P08253 (MMP2)	Control	-0.093167	-0.526774	0.34044	0.673662	0.999906	0.0626852	-0.087329	-0.567643	0.39995
P08253 (MMP2)	Interaction	0.0892895	-0.470495	0.649074	0.754563	0.984358	0.073427	0.0795656	-0.537404	0.718978
P08254 (MMP3)	Pre-ETT	0.426757	-0.590626	1.44414	0.410999	0.793415	0.135893	0.457418	-0.583398	1.44421
P08254 (MMP3)	Post-ETT	0.380769	-0.636615	1.39815	0.463228	0.907458	0.129806	0.402874	-0.632546	1.44785
P08254 (MMP3)	Case	-0.437354	-1.22644	0.351731	0.277338	0.86143	0.138237	-0.435172	-1.2673	0.380002
P08254 (MMP3)	Control	-0.391365	-1.35779	0.575063	0.427365	0.999906	0.126609	-0.383269	-1.36593	0.64141
P08254 (MMP3)	Interaction	-0.0459886	-1.29364	1.20166	0.942407	0.995127	0.109192	-0.0521726	-1.35643	1.25257
P08263 (GSTA1)	Pre-ETT	0.0854477	-0.865512	1.03641	0.860207	0.956755	0.0965043	0.0670948	-0.912038	1.10551
P08263 (GSTA1)	Post-ETT	0.522069	-0.428891	1.47303	0.281926	0.87602	0.139925	0.515477	-0.452606	1.4611
P08263 (GSTA1)	Case	0.324385	0.00331754	0.645453	0.0476793	0.850491	0.179992	0.322409	-0.0473248	0.681116
P08263 (GSTA1)	Control	-0.112236	-0.505462	0.28099	0.575875	0.999906	0.0487501	-0.113088	-0.530496	0.301477
P08263 (GSTA1)	Interaction	0.436621	-0.0710313	0.944274	0.0918491	0.954232	0.18472	0.432874	-0.105726	0.988511
P08263 (GSTA1)	Pre-ETT	0.148494	-0.72888	1.02587	0.740101	0.918921	0.08061	0.122095	-0.724511	1.0384
P08263 (GSTA1)	Post-ETT	0.416856	-0.460518	1.29423	0.351743	0.894534	0.132844	0.401082	-0.54051	1.30237
P08263 (GSTA1)	Case	0.294414	-0.0537861	0.642614	0.097477	0.850491	0.138309	0.300032	-0.089107	0.696587
P08263 (GSTA1)	Control	0.0260516	-0.400404	0.452508	0.904696	0.999906	0.0468751	0.0244905	-0.440622	0.485843
P08263 (GSTA1)	Interaction	0.268362	-0.28219	0.818915	0.339392	0.954232	0.0810986	0.27486	-0.327563	0.88711
P08294 (SOD3)	Pre-ETT	0.0313077	-0.609413	0.672029	0.923703	0.976234	0.0793302	0.0385059	-0.633668	0.663102
P08294 (SOD3)	Post-ETT	-0.0315932	-0.672314	0.609128	0.923009	0.985749	0.0811868	-0.0208161	-0.700707	0.645566
P08294 (SOD3)	Case	-0.0774695	-0.256807	0.101868	0.397187	0.889334	0.0299997	-0.0762893	-0.282823	0.126431
P08294 (SOD3)	Control	-0.0145686	-0.234212	0.205074	0.896565	0.999906	0.0310532	-0.014713	-0.260592	0.222081
P08294 (SOD3)	Interaction	-0.0629009	-0.346459	0.220657	0.663727	0.969941	0.0405838	-0.0635079	-0.381914	0.243581
P08294 (SOD3)	Pre-ETT	-0.766764	-2.00023	0.466705	0.223081	0.689703	0.230492	-0.773755	-2.04024	0.50666
P08294 (SOD3)	Post-ETT	0.0970235	-1.13645	1.33049	0.877477	0.978652	0.102886	0.111787	-1.23311	1.38373
P08294 (SOD3)	Case	0.586664	-0.0264071	1.19974	0.0607182	0.850491	0.251737	0.581815	-0.0933346	1.24258
P08294 (SOD3)	Control	-0.277123	-1.02798	0.473733	0.469449	0.999906	0.0833222	-0.270164	-1.07406	0.562837
P08294 (SOD3)	Interaction	0.863787	-0.105564	1.83314	0.0807204	0.954232	0.289275	0.859978	-0.256711	1.88456
P08311 (CTSG)	Pre-ETT	0.556493	-0.200351	1.31334	0.149549	0.661656	0.170758	0.562717	-0.265985	1.47442
P08311 (CTSG)	Post-ETT	0.698787	-0.0580567	1.45563	0.0703552	0.852321	0.320109	0.706563	-0.113786	1.55355
P08311 (CTSG)	Case	-0.00273109	-0.52696	0.521498	0.991853	0.998736	0.0453681	0.0107835	-0.592822	0.59607
P08311 (CTSG)	Control	-0.145025	-0.787072	0.497021	0.657971	0.999906	0.0642906	-0.148489	-0.84668	0.543446
P08311 (CTSG)	Interaction	0.142294	-0.686584	0.971173	0.736518	0.981693	0.0634979	0.138348	-0.718564	1.04707
P08319 (ADH4)	Pre-ETT	0.167319	-0.67504	1.00968	0.697047	0.90365	0.0848085	0.173146	-0.675749	1.05817
P08319 (ADH4)	Post-ETT	0.377972	-0.464387	1.22033	0.379158	0.894534	0.133672	0.391824	-0.455512	1.2494
P08319 (ADH4)	Case	0.190544	-0.0438579	0.424946	0.111106	0.850491	0.0820542	0.187756	-0.0767222	0.458289
P08319 (ADH4)	Control	-0.0201094	-0.307192	0.266973	0.890801	0.999906	0.0345372	-0.0162949	-0.353944	0.305
P08319 (ADH4)	Interaction	0.210653	-0.159969	0.581275	0.265279	0.954232	0.0620028	0.214785	-0.205054	0.641826
P08397 (HMBS)	Pre-ETT	0.219965	-0.544404	0.984335	0.572737	0.861702	0.11046	0.255389	-0.538291	1.01818
P08397 (HMBS)	Post-ETT	0.721439	-0.0429308	1.48581	0.0643305	0.847209	0.580688	0.728136	-0.0399079	1.4797
P08397 (HMBS)	Case	0.142778	-0.360158	0.645714	0.57793	0.931217	0.0694765	0.138107	-0.39942	0.689333
P08397 (HMBS)	Control	-0.358696	-0.974664	0.257273	0.253728	0.982898	0.155728	-0.346833	-0.996418	0.299869
P08397 (HMBS)	Interaction	0.501474	-0.293739	1.29669	0.216464	0.954232	0.196479	0.489721	-0.352534	1.3255
P08473 (MME)	Pre-ETT	-0.77989	-1.48525	-0.0745301	0.0302304	0.563352	0.661658	-0.779437	-1.57273	-0.0129853
P08473 (MME)	Post-ETT	-0.387759	-1.09312	0.317601	0.281278	0.87602	0.137811	-0.390812	-1.19248	0.394328
P08473 (MME)	Case	0.398471	-0.199276	0.996217	0.191364	0.850491	0.181813	0.399784	-0.202266	1.01018
P08473 (MME)	Control	0.0063393	-0.725748	0.738426	0.986459	0.999906	0.0869287	0.0118365	-0.753172	0.759085
P08473 (MME)	Interaction	0.392131	-0.552989	1.33725	0.416108	0.954232	0.127497	0.394404	-0.576725	1.38523
P08476 (INHBA)	Pre-ETT	-0.471537	-1.61681	0.673738	0.419688	0.798114	0.1392	-0.534477	-1.7203	0.642857
P08476 (INHBA)	Post-ETT	-0.856546	-2.00182	0.288729	0.14269	0.858116	0.333364	-0.921146	-2.09231	0.244436
P08476 (INHBA)	Case	0.141065	-0.345397	0.627528	0.569795	0.926822	0.0528175	0.145999	-0.41262	0.686554
P08476 (INHBA)	Control	0.526074	-0.0697181	1.12187	0.0835206	0.970812	0.255503	0.530856	-0.104888	1.18835
P08476 (INHBA)	Interaction	-0.385009	-1.15417	0.384156	0.326559	0.954232	0.0965806	-0.397152	-1.23121	0.418364
P08476 (INHBA)	Pre-ETT	-0.370978	-1.5743	0.832342	0.545679	0.852355	0.113663	-0.41495	-1.68002	0.787416
P08476 (INHBA)	Post-ETT	-0.78724	-1.99056	0.416081	0.199754	0.865245	0.239087	-0.795463	-2.01225	0.450851
P08476 (INHBA)	Case	0.202765	-0.286624	0.692153	0.416759	0.893236	0.0546212	0.202611	-0.336131	0.741952
P08476 (INHBA)	Control	0.619026	0.0196498	1.2184	0.0429476	0.970812	0.305042	0.612687	-0.0711303	1.28204
P08476 (INHBA)	Interaction	-0.416262	-1.19005	0.35753	0.291716	0.954232	0.0974693	-0.419721	-1.27246	0.464107
P08476 (INHBA)	Pre-ETT	-0.0308791	-1.04151	0.979755	0.952247	0.986357	0.0890799	-0.0652681	-1.0832	1.05883
P08476 (INHBA)	Post-ETT	-0.453818	-1.46445	0.556816	0.378801	0.894534	0.133763	-0.463203	-1.53418	0.61012
P08476 (INHBA)	Case	0.123878	-0.259663	0.507419	0.526708	0.921842	0.0458381	0.12575	-0.299064	0.53482
P08476 (INHBA)	Control	0.546817	0.0770777	1.01656	0.0225149	0.970812	0.460736	0.545266	0.0191522	1.08745
P08476 (INHBA)	Interaction	-0.422939	-1.02937	0.183492	0.171649	0.954232	0.125275	-0.420494	-1.10977	0.264706
P08476|P09529 (INHBA|INHBB)	Pre-ETT	-0.315905	-1.01536	0.383549	0.376044	0.774458	0.14533	-0.316025	-0.937997	0.334302
P08476|P09529 (INHBA|INHBB)	Post-ETT	-0.480352	-1.17981	0.219102	0.178299	0.862373	0.296959	-0.478428	-1.09588	0.177086
P08476|P09529 (INHBA|INHBB)	Case	0.0343613	-0.041332	0.110055	0.373609	0.882331	0.0165411	0.0340427	-0.0644957	0.131066
P08476|P09529 (INHBA|INHBB)	Control	0.198808	0.106103	0.291513	2.63175e-05	0.0917032	1.70636	0.198335	0.0776519	0.324013
P08476|P09529 (INHBA|INHBB)	Interaction	-0.164447	-0.284129	-0.0447654	0.00707989	0.954232	0.191558	-0.166008	-0.323727	-0.00483823
P08476|P55103 (INHBA|INHBC)	Pre-ETT	-0.234471	-0.817177	0.348235	0.430313	0.805276	0.114959	-0.228743	-0.842241	0.39091
P08476|P55103 (INHBA|INHBC)	Post-ETT	-0.434282	-1.01699	0.148424	0.144089	0.858116	0.257428	-0.443586	-1.07442	0.179214
P08476|P55103 (INHBA|INHBC)	Case	-0.0240965	-0.144472	0.0962796	0.694808	0.952442	0.0219108	-0.024334	-0.166392	0.126229
P08476|P55103 (INHBA|INHBC)	Control	0.175714	0.0282844	0.323144	0.0194922	0.970812	0.186294	0.175592	-0.0077459	0.352588
P08476|P55103 (INHBA|INHBC)	Interaction	-0.199811	-0.390142	-0.00947953	0.0396304	0.954232	0.155296	-0.194661	-0.431776	0.0353888
P08493 (MGP)	Pre-ETT	-0.151509	-1.3484	1.04538	0.804054	0.938198	0.0995275	-0.176049	-1.39668	1.05827
P08493 (MGP)	Post-ETT	-0.302474	-1.49936	0.894413	0.620377	0.929586	0.118353	-0.320566	-1.54389	0.847069
P08493 (MGP)	Case	-0.166656	-0.602529	0.269216	0.453619	0.903016	0.0562268	-0.163235	-0.652668	0.330705
P08493 (MGP)	Control	-0.0156912	-0.549524	0.518142	0.954059	0.999906	0.0477921	-0.0213477	-0.60258	0.568507
P08493 (MGP)	Interaction	-0.150965	-0.840141	0.53821	0.66768	0.970385	0.0626649	-0.149494	-0.885518	0.61896
P08567 (PLEK)	Pre-ETT	-0.981745	-2.38453	0.421044	0.170162	0.673249	0.22285	-0.940896	-2.48072	0.432897
P08567 (PLEK)	Post-ETT	-0.872062	-2.27485	0.530727	0.223058	0.869139	0.205419	-0.85358	-2.25364	0.581002
P08567 (PLEK)	Case	-0.122694	-0.813395	0.568007	0.727718	0.958278	0.0527571	-0.121402	-0.885135	0.665231
P08567 (PLEK)	Control	-0.232376	-1.07831	0.613556	0.590302	0.999906	0.0685788	-0.231294	-1.14458	0.710225
P08567 (PLEK)	Interaction	0.109682	-0.982412	1.20178	0.843949	0.991243	0.0745631	0.114003	-1.10607	1.26989
P08571 (CD14)	Pre-ETT	-0.0770337	-0.863908	0.709841	0.847838	0.95005	0.0862047	-0.0613907	-0.888363	0.760931
P08571 (CD14)	Post-ETT	0.0637644	-0.72311	0.850639	0.873806	0.978618	0.081398	0.0744878	-0.779409	0.880728
P08571 (CD14)	Case	0.224954	-0.156616	0.606523	0.247889	0.861229	0.0919112	0.221815	-0.185139	0.641476
P08571 (CD14)	Control	0.0841554	-0.38317	0.551481	0.724127	0.999906	0.0555064	0.0855134	-0.421885	0.597119
P08571 (CD14)	Interaction	0.140798	-0.462516	0.744113	0.64738	0.966127	0.0675235	0.147862	-0.515503	0.796378
P08571 (CD14)	Pre-ETT	0.10773	-0.888897	1.10436	0.832215	0.946741	0.0932633	0.116637	-0.960584	1.1536
P08571 (CD14)	Post-ETT	0.286045	-0.710582	1.28267	0.573751	0.921358	0.1099	0.277635	-0.784481	1.35222
P08571 (CD14)	Case	0.411679	-0.452685	1.27604	0.350567	0.878767	0.12378	0.402848	-0.443896	1.28464
P08571 (CD14)	Control	0.233363	-0.825261	1.29199	0.665702	0.999906	0.109892	0.254661	-0.784748	1.3032
P08571 (CD14)	Interaction	0.178315	-1.18836	1.54499	0.798165	0.986476	0.108257	0.163552	-1.16639	1.47184
P08579 (SNRPB2)	Pre-ETT	0.20408	-0.799589	1.20775	0.690241	0.901648	0.105736	0.186906	-0.834199	1.23293
P08579 (SNRPB2)	Post-ETT	0.360168	-0.643501	1.36384	0.481846	0.907717	0.127831	0.319619	-0.702407	1.37026
P08579 (SNRPB2)	Case	-0.510656	-1.17942	0.158109	0.1345	0.850491	0.198397	-0.507383	-1.22377	0.227459
P08579 (SNRPB2)	Control	-0.666744	-1.48581	0.152322	0.110608	0.970812	0.266272	-0.656281	-1.52792	0.22139
P08579 (SNRPB2)	Interaction	0.156088	-0.901322	1.2135	0.772339	0.985384	0.0953585	0.147673	-0.902864	1.2274
P08581 (MET)	Pre-ETT	-0.300526	-1.22911	0.628055	0.525871	0.845545	0.0937658	-0.292	-1.25837	0.664334
P08581 (MET)	Post-ETT	-0.331788	-1.26037	0.596793	0.483735	0.907717	0.106726	-0.322016	-1.29184	0.651446
P08581 (MET)	Case	-0.0681497	-0.360383	0.224083	0.647621	0.94289	0.0293645	-0.0646683	-0.399789	0.259738
P08581 (MET)	Control	-0.0368875	-0.394798	0.321023	0.839916	0.999906	0.0354475	-0.0293036	-0.431727	0.378018
P08581 (MET)	Interaction	-0.0312622	-0.493323	0.430798	0.894504	0.995127	0.0398041	-0.033624	-0.560419	0.487175
P08581 (MET)	Pre-ETT	0.0290343	-0.721675	0.779743	0.939576	0.983612	0.0821939	0.0246988	-0.761523	0.75685
P08581 (MET)	Post-ETT	-0.170056	-0.920765	0.580653	0.657053	0.936687	0.0881028	-0.17856	-0.940164	0.584734
P08581 (MET)	Case	0.00742663	-0.219426	0.23428	0.948839	0.995253	0.0301233	0.00546371	-0.247881	0.266037
P08581 (MET)	Control	0.206517	-0.0713201	0.484354	0.145159	0.982898	0.0821003	0.205205	-0.107883	0.516181
P08581 (MET)	Interaction	-0.19909	-0.557777	0.159596	0.276645	0.954232	0.0643949	-0.201723	-0.604374	0.217971
P08590 (MYL3)	Pre-ETT	-0.0701727	-0.47732	0.336974	0.735511	0.916454	0.0551272	-0.0481572	-0.469179	0.40655
P08590 (MYL3)	Post-ETT	-0.118622	-0.525769	0.288525	0.567978	0.921358	0.0569933	-0.0846768	-0.502781	0.366301
P08590 (MYL3)	Case	-0.0486957	-0.151427	0.0540351	0.352864	0.879764	0.0227188	-0.046504	-0.170549	0.0724601
P08590 (MYL3)	Control	-0.000250761	-0.126071	0.125569	0.996883	0.999906	0.0195256	-0.00235403	-0.146291	0.146013
P08590 (MYL3)	Interaction	-0.0484449	-0.210878	0.113988	0.558849	0.954232	0.0252082	-0.0471552	-0.23715	0.144681
P08603 (CFH)	Pre-ETT	-0.486358	-1.50206	0.529346	0.347984	0.756662	0.126877	-0.4595	-1.57927	0.628355
P08603 (CFH)	Post-ETT	-0.198559	-1.21426	0.817145	0.701608	0.9442	0.0929075	-0.177022	-1.27449	0.98333
P08603 (CFH)	Case	0.115322	-0.419589	0.650234	0.672623	0.951591	0.0508356	0.113973	-0.487368	0.735915
P08603 (CFH)	Control	-0.172477	-0.827607	0.482653	0.605852	0.999906	0.0634282	-0.164853	-0.886224	0.573673
P08603 (CFH)	Interaction	0.287799	-0.55797	1.13357	0.504811	0.954232	0.0837639	0.275892	-0.695673	1.20454
P08620 (FGF4)	Pre-ETT	0.518275	-0.2467	1.28325	0.184216	0.674846	0.198821	0.502027	-0.339855	1.30374
P08620 (FGF4)	Post-ETT	0.12073	-0.644245	0.885706	0.757073	0.956578	0.0853089	0.121758	-0.731755	1.00444
P08620 (FGF4)	Case	-0.259953	-0.84128	0.321374	0.38079	0.88487	0.0954957	-0.249097	-0.867482	0.352252
P08620 (FGF4)	Control	0.137591	-0.574386	0.849568	0.704861	0.999906	0.0921906	0.135617	-0.633499	0.898543
P08620 (FGF4)	Interaction	-0.397544	-1.3167	0.521615	0.396604	0.954232	0.127967	-0.391139	-1.32166	0.626813
P08631 (HCK)	Pre-ETT	-0.51389	-1.28859	0.260814	0.193561	0.674977	0.205417	-0.51519	-1.34011	0.360886
P08631 (HCK)	Post-ETT	-0.378723	-1.15343	0.39598	0.337986	0.894534	0.156787	-0.386346	-1.18371	0.384506
P08631 (HCK)	Case	0.222627	-0.216247	0.661501	0.320112	0.866672	0.0880669	0.222394	-0.256728	0.700885
P08631 (HCK)	Control	0.0874602	-0.450049	0.624969	0.749792	0.999906	0.0750548	0.0902899	-0.522167	0.695463
P08631 (HCK)	Interaction	0.135167	-0.558754	0.829088	0.702628	0.975752	0.09746	0.13652	-0.650675	0.891308
P08637 (FCGR3A)	Pre-ETT	0.2508	-0.621352	1.12295	0.573016	0.86186	0.114337	0.265459	-0.447008	0.931518
P08637 (FCGR3A)	Post-ETT	0.200023	-0.672128	1.07217	0.653066	0.93608	0.0886551	0.20695	-0.468314	0.883578
P08637 (FCGR3A)	Case	-0.0110481	-0.0337102	0.011614	0.339321	0.877681	0.00607081	-0.0104114	-0.0589511	0.0384451
P08637 (FCGR3A)	Control	0.0397287	0.0119734	0.0674839	0.0050242	0.970812	0.0204827	0.0399942	-0.0176074	0.0994673
P08637 (FCGR3A)	Interaction	-0.0507767	-0.0866086	-0.0149449	0.00547905	0.954232	0.0244982	-0.0511054	-0.125625	0.023514
P08648 (ITGA5)	Pre-ETT	-0.145562	-0.822219	0.531096	0.673299	0.897009	0.0888276	-0.131449	-0.875528	0.627503
P08648 (ITGA5)	Post-ETT	-0.124875	-0.801532	0.551783	0.717573	0.947437	0.0934288	-0.110639	-0.841199	0.643862
P08648 (ITGA5)	Case	0.349531	-0.205416	0.904479	0.217026	0.861127	0.14505	0.355137	-0.227051	0.909575
P08648 (ITGA5)	Control	0.328844	-0.350825	1.00851	0.342983	0.995801	0.12595	0.331176	-0.37275	1.0106
P08648 (ITGA5)	Interaction	0.0206872	-0.856762	0.898136	0.963144	0.997446	0.10304	0.0154355	-0.869694	0.903914
P08648|P05556 (ITGA5|ITGB1)	Pre-ETT	0.213032	-0.445295	0.871358	0.525927	0.845545	0.0863107	0.209997	-0.553396	0.959741
P08648|P05556 (ITGA5|ITGB1)	Post-ETT	-0.0961151	-0.754442	0.562211	0.774761	0.958419	0.0713562	-0.0943147	-0.852448	0.629876
P08648|P05556 (ITGA5|ITGB1)	Case	0.116987	-0.378342	0.612317	0.643432	0.94212	0.064322	0.115925	-0.439308	0.643849
P08648|P05556 (ITGA5|ITGB1)	Control	0.426134	-0.180518	1.03279	0.16859	0.982898	0.164046	0.42539	-0.241459	1.05211
P08648|P05556 (ITGA5|ITGB1)	Interaction	-0.309147	-1.09233	0.474038	0.439134	0.954232	0.108292	-0.302971	-1.12444	0.566548
P08670 (VIM)	Pre-ETT	0.113028	-0.557048	0.783105	0.740942	0.919449	0.0901933	0.0604937	-0.722299	0.814123
P08670 (VIM)	Post-ETT	0.469384	-0.200693	1.13946	0.169771	0.861029	0.168323	0.418374	-0.37112	1.15436
P08670 (VIM)	Case	0.133065	-0.431207	0.697336	0.643943	0.94212	0.0785694	0.139869	-0.437157	0.717092
P08670 (VIM)	Control	-0.223291	-0.91438	0.467797	0.52656	0.999906	0.091588	-0.22552	-0.920285	0.487298
P08670 (VIM)	Interaction	0.356356	-0.535836	1.24855	0.43372	0.954232	0.126584	0.33975	-0.56169	1.22358
P08684 (CYP3A4)	Pre-ETT	0.170727	-0.534812	0.876266	0.635305	0.88716	0.0761801	0.153475	-0.601041	0.973166
P08684 (CYP3A4)	Post-ETT	0.0228186	-0.68272	0.728357	0.949457	0.990221	0.0728892	0.0271642	-0.752536	0.846895
P08684 (CYP3A4)	Case	-0.0173765	-0.435452	0.400699	0.935074	0.993785	0.047552	-0.0204624	-0.504762	0.462329
P08684 (CYP3A4)	Control	0.130532	-0.381504	0.642568	0.617323	0.999906	0.0552398	0.120204	-0.43725	0.685229
P08684 (CYP3A4)	Interaction	-0.147908	-0.808944	0.513127	0.66099	0.969518	0.0672814	-0.135629	-0.865029	0.603154
P08684 (CYP3A4)	Pre-ETT	0.158887	-0.719059	1.03683	0.72281	0.912057	0.0931894	0.162247	-0.805211	1.10521
P08684 (CYP3A4)	Post-ETT	-0.0111123	-0.889058	0.866834	0.980208	0.99562	0.0865526	-0.0080067	-0.987621	0.918903
P08684 (CYP3A4)	Case	0.13541	-0.389621	0.66044	0.613214	0.937559	0.0707293	0.142354	-0.441141	0.725393
P08684 (CYP3A4)	Control	0.305409	-0.33762	0.948437	0.35191	0.995801	0.114665	0.306236	-0.387237	1.01003
P08684 (CYP3A4)	Interaction	-0.169999	-1.00015	0.660148	0.688151	0.974363	0.0874335	-0.173769	-1.05595	0.730621
P08697 (SERPINF2)	Pre-ETT	-0.0957417	-1.41455	1.22306	0.886853	0.965965	0.0906179	-0.0600398	-1.50695	1.31368
P08697 (SERPINF2)	Post-ETT	-0.514789	-1.8336	0.804018	0.444235	0.90403	0.112171	-0.508577	-1.92476	0.878404
P08697 (SERPINF2)	Case	-0.0871131	-0.820604	0.646378	0.815936	0.973045	0.0576303	-0.0831043	-0.892234	0.72672
P08697 (SERPINF2)	Control	0.331934	-0.566405	1.23027	0.468942	0.999906	0.0964121	0.335607	-0.680354	1.31086
P08697 (SERPINF2)	Interaction	-0.419047	-1.5788	0.740704	0.478831	0.954232	0.0990423	-0.437878	-1.67546	0.861804
P08700 (IL3)	Pre-ETT	0.34926	-0.731694	1.43021	0.526556	0.845545	0.117619	0.364458	-0.721569	1.50246
P08700 (IL3)	Post-ETT	0.663386	-0.417568	1.74434	0.229039	0.869139	0.200953	0.675578	-0.468395	1.83511
P08700 (IL3)	Case	0.130682	-0.742494	1.00386	0.769267	0.965588	0.0790853	0.11051	-0.78012	1.02705
P08700 (IL3)	Control	-0.183444	-1.25286	0.885974	0.736716	0.999906	0.0971889	-0.187025	-1.226	0.830528
P08700 (IL3)	Interaction	0.314126	-1.06649	1.69474	0.655638	0.968321	0.121443	0.310381	-1.04928	1.67911
P08709 (F7)	Pre-ETT	-0.0194178	-1.0381	0.999266	0.970198	0.989535	0.0911872	0.0164463	-1.07283	1.11123
P08709 (F7)	Post-ETT	0.338768	-0.679916	1.35745	0.514534	0.9091	0.115065	0.366139	-0.707003	1.42726
P08709 (F7)	Case	0.290322	0.0084561	0.572187	0.0435118	0.850491	0.144742	0.283932	-0.0433839	0.626957
P08709 (F7)	Control	-0.0678642	-0.413078	0.277349	0.700014	0.999906	0.0385596	-0.0669661	-0.453983	0.343534
P08709 (F7)	Interaction	0.358186	-0.0874827	0.803854	0.115203	0.954232	0.110788	0.353865	-0.168755	0.869745
P08727 (KRT19)	Pre-ETT	0.0463701	-1.30568	1.39842	0.946407	0.984604	0.0917124	0.0526471	-1.34938	1.46419
P08727 (KRT19)	Post-ETT	-0.0452488	-1.3973	1.3068	0.947701	0.990221	0.0969825	-0.00287019	-1.41418	1.36242
P08727 (KRT19)	Case	-0.236483	-0.744722	0.271756	0.361785	0.879858	0.0625064	-0.243043	-0.802925	0.31895
P08727 (KRT19)	Control	-0.144864	-0.767327	0.477599	0.648292	0.999906	0.0507084	-0.136782	-0.827125	0.521692
P08727 (KRT19)	Interaction	-0.0916189	-0.895215	0.711977	0.823179	0.987809	0.055766	-0.0951939	-0.976759	0.760091
P08729 (KRT7)	Pre-ETT	-0.144396	-0.962272	0.673479	0.729319	0.913976	0.0968449	-0.142485	-1.01825	0.742731
P08729 (KRT7)	Post-ETT	0.194338	-0.623538	1.01221	0.641421	0.933389	0.0904642	0.173976	-0.705026	1.09734
P08729 (KRT7)	Case	0.238077	-0.404825	0.880979	0.467957	0.903016	0.0867725	0.224411	-0.446569	0.896694
P08729 (KRT7)	Control	-0.100656	-0.888047	0.686734	0.80216	0.999906	0.0846592	-0.091407	-0.889799	0.708271
P08729 (KRT7)	Interaction	0.338734	-0.677783	1.35525	0.51368	0.954232	0.127535	0.32214	-0.701849	1.37223
P08754 (GNAI3)	Pre-ETT	-0.72496	-1.91937	0.469447	0.234194	0.693214	0.204672	-0.745144	-1.93836	0.47669
P08754 (GNAI3)	Post-ETT	-0.518659	-1.71307	0.675748	0.394717	0.895604	0.152793	-0.553739	-1.73518	0.667142
P08754 (GNAI3)	Case	0.188727	-0.573208	0.950662	0.627341	0.940741	0.074163	0.18826	-0.600564	1.02077
P08754 (GNAI3)	Control	-0.0175741	-0.95075	0.915602	0.970556	0.999906	0.0786622	-0.00169312	-0.965087	0.983055
P08754 (GNAI3)	Interaction	0.206301	-0.998424	1.41103	0.737149	0.981693	0.0926203	0.178624	-1.07942	1.4505
P08758 (ANXA5)	Pre-ETT	-0.271449	-0.664832	0.121935	0.176234	0.674079	0.194845	-0.279258	-0.633715	0.0530544
P08758 (ANXA5)	Post-ETT	-0.272609	-0.665993	0.120774	0.174392	0.861365	0.180682	-0.274451	-0.592848	0.0686383
P08758 (ANXA5)	Case	-0.0111845	-0.034127	0.0117581	0.339334	0.877681	0.00618325	-0.0110845	-0.0446978	0.0243988
P08758 (ANXA5)	Control	-0.0100235	-0.0381223	0.0180752	0.484447	0.999906	0.00679759	-0.00985612	-0.0516839	0.0336908
P08758 (ANXA5)	Interaction	-0.00116096	-0.0374363	0.0351144	0.949984	0.995127	0.00716306	-0.00116266	-0.0567692	0.055073
P08779 (KRT16)	Pre-ETT	0.518886	-0.790181	1.82795	0.437225	0.808448	0.129311	0.472527	-0.869243	1.80698
P08779 (KRT16)	Post-ETT	0.729005	-0.580063	2.03807	0.275061	0.875771	0.153857	0.659892	-0.596704	1.94034
P08779 (KRT16)	Case	0.0694387	-0.223929	0.362807	0.64271	0.94212	0.0284257	0.0640805	-0.276193	0.418204
P08779 (KRT16)	Control	-0.14068	-0.499981	0.218621	0.442843	0.999906	0.0378999	-0.141185	-0.573705	0.271516
P08779 (KRT16)	Interaction	0.210119	-0.253737	0.673974	0.374632	0.954232	0.0502297	0.210959	-0.357421	0.768276
P08833 (IGFBP1)	Pre-ETT	-0.469173	-1.08698	0.148629	0.136634	0.661656	0.191038	-0.464043	-1.1196	0.178133
P08833 (IGFBP1)	Post-ETT	-0.347161	-0.964963	0.270641	0.27074	0.875434	0.121146	-0.352177	-0.990775	0.293063
P08833 (IGFBP1)	Case	0.0187608	-0.267097	0.304619	0.897649	0.98856	0.0344715	0.0110442	-0.291224	0.341141
P08833 (IGFBP1)	Control	-0.103252	-0.453355	0.246851	0.563244	0.999906	0.0484194	-0.103965	-0.481987	0.275152
P08833 (IGFBP1)	Interaction	0.122013	-0.329968	0.573994	0.59674	0.960657	0.0532607	0.125492	-0.375375	0.611081
P08833 (IGFBP1)	Pre-ETT	-0.608172	-1.42707	0.210723	0.145499	0.661656	0.182516	-0.632691	-1.47563	0.282807
P08833 (IGFBP1)	Post-ETT	-0.559863	-1.37876	0.259032	0.180249	0.863086	0.177555	-0.578491	-1.49139	0.242175
P08833 (IGFBP1)	Case	-0.0160034	-0.408996	0.376989	0.936385	0.994009	0.0330883	-0.0169446	-0.476758	0.430353
P08833 (IGFBP1)	Control	-0.0643123	-0.545627	0.417003	0.793409	0.999906	0.0416782	-0.0598752	-0.575581	0.461275
P08833 (IGFBP1)	Interaction	0.0483089	-0.573066	0.669684	0.878889	0.993669	0.0504437	0.0506188	-0.622075	0.715437
P08861 (CELA3B)	Pre-ETT	0.322668	-0.904921	1.55026	0.606434	0.878963	0.10128	0.342682	-0.964879	1.57484
P08861 (CELA3B)	Post-ETT	0.322344	-0.905245	1.54993	0.606796	0.927821	0.107673	0.339051	-0.938492	1.59472
P08861 (CELA3B)	Case	0.095314	-0.747002	0.93763	0.824482	0.973537	0.0691601	0.0914484	-0.823848	1.0001
P08861 (CELA3B)	Control	0.0956382	-0.935984	1.12726	0.855817	0.999906	0.0822459	0.0934497	-0.94759	1.1171
P08861 (CELA3B)	Interaction	-0.000324227	-1.33214	1.33149	0.999619	0.999793	0.0870221	0.00336491	-1.29072	1.34673
P08865 (RPSA)	Pre-ETT	-0.398615	-0.964552	0.167321	0.167435	0.673249	0.26444	-0.410783	-0.994998	0.154544
P08865 (RPSA)	Post-ETT	-0.360008	-0.925945	0.205928	0.212475	0.869073	0.219223	-0.385038	-0.994769	0.185066
P08865 (RPSA)	Case	0.0376353	-0.0391791	0.11445	0.336911	0.876748	0.020001	0.0386409	-0.0647068	0.140137
P08865 (RPSA)	Control	-0.000971663	-0.0950497	0.0931063	0.983849	0.999906	0.0183825	-0.000291319	-0.126783	0.122775
P08865 (RPSA)	Interaction	0.038607	-0.0828472	0.160061	0.533272	0.954232	0.0225107	0.0386806	-0.117349	0.199194
P08887 (IL6R)	Pre-ETT	-0.00276203	-0.782495	0.776971	0.994461	0.997895	0.0945193	-0.0307154	-0.82688	0.804374
P08887 (IL6R)	Post-ETT	-0.192956	-0.972688	0.586777	0.627662	0.930129	0.105931	-0.217122	-0.996577	0.615235
P08887 (IL6R)	Case	-0.0660977	-0.39262	0.260424	0.691549	0.952442	0.0412988	-0.0641596	-0.436083	0.298399
P08887 (IL6R)	Control	0.124096	-0.27581	0.524002	0.543054	0.999906	0.0541857	0.121864	-0.309912	0.571645
P08887 (IL6R)	Interaction	-0.190194	-0.706471	0.326083	0.47027	0.954232	0.0666997	-0.186713	-0.768911	0.372572
P08887 (IL6R)	Pre-ETT	-0.25051	-1.02839	0.527367	0.527915	0.845545	0.106012	-0.244964	-1.06307	0.61191
P08887 (IL6R)	Post-ETT	-0.378014	-1.15589	0.399863	0.340865	0.894534	0.126121	-0.37993	-1.13297	0.37176
P08887 (IL6R)	Case	0.0340436	-0.231261	0.299348	0.801427	0.97209	0.0360448	0.0376877	-0.265985	0.330097
P08887 (IL6R)	Control	0.161548	-0.163382	0.486478	0.329832	0.990298	0.0666598	0.165275	-0.197824	0.537763
P08887 (IL6R)	Interaction	-0.127505	-0.546987	0.291978	0.551346	0.954232	0.0608629	-0.125015	-0.631808	0.362256
P08887 (IL6R)	Pre-ETT	-0.144686	-0.880597	0.591225	0.699983	0.904328	0.0913235	-0.117649	-0.886798	0.658687
P08887 (IL6R)	Post-ETT	-0.195883	-0.931794	0.540028	0.60188	0.924864	0.090503	-0.174286	-0.973995	0.626175
P08887 (IL6R)	Case	0.0310815	-0.253017	0.31518	0.830213	0.974098	0.0345977	0.0308291	-0.290117	0.354111
P08887 (IL6R)	Control	0.0822788	-0.265669	0.430227	0.643027	0.999906	0.0514621	0.0841439	-0.331352	0.496439
P08887 (IL6R)	Interaction	-0.0511973	-0.500396	0.398001	0.823235	0.987809	0.0522418	-0.0537665	-0.568447	0.472373
P08922 (ROS1)	Pre-ETT	-0.372726	-1.3785	0.633048	0.467633	0.817619	0.116187	-0.380387	-1.46072	0.650856
P08922 (ROS1)	Post-ETT	-0.170982	-1.17676	0.834792	0.738987	0.9535	0.0975446	-0.195118	-1.25537	0.953507
P08922 (ROS1)	Case	0.18983	-0.671727	1.05139	0.665853	0.950112	0.0834028	0.177292	-0.709527	1.0586
P08922 (ROS1)	Control	-0.0119136	-1.0671	1.04327	0.982345	0.999906	0.090908	-0.0106453	-1.08109	1.06552
P08922 (ROS1)	Interaction	0.201744	-1.1605	1.56399	0.771614	0.985384	0.108714	0.209836	-1.16614	1.61459
P08949 (NMB)	Pre-ETT	0.255988	-0.603445	1.11542	0.559363	0.856766	0.118919	0.239526	-0.642542	1.13598
P08949 (NMB)	Post-ETT	0.0911067	-0.768326	0.95054	0.835407	0.971897	0.0890237	0.0430367	-0.852388	0.98128
P08949 (NMB)	Case	0.166903	-0.25048	0.584286	0.433186	0.899761	0.0666529	0.161594	-0.311534	0.619858
P08949 (NMB)	Control	0.331784	-0.179403	0.842972	0.203335	0.982898	0.1416	0.323826	-0.210953	0.90682
P08949 (NMB)	Interaction	-0.164881	-0.824821	0.495059	0.624358	0.96411	0.0749511	-0.163278	-0.886452	0.545105
P08962 (CD63)	Pre-ETT	-0.0340033	-1.3167	1.24869	0.958563	0.98872	0.0906066	-0.218712	-1.52415	1.04963
P08962 (CD63)	Post-ETT	0.0304796	-1.25221	1.31317	0.962854	0.991428	0.0784449	-0.145654	-1.46735	1.12018
P08962 (CD63)	Case	0.071169	-0.0204482	0.162786	0.12788	0.850491	0.0152244	0.0708468	-0.0738996	0.210096
P08962 (CD63)	Control	0.00668612	-0.105522	0.118894	0.907028	0.999906	0.0109	0.0058234	-0.165402	0.178073
P08962 (CD63)	Interaction	0.0644829	-0.0803767	0.209342	0.382958	0.954232	0.0149896	0.065178	-0.154324	0.286013
P09012 (SNRPA)	Pre-ETT	-0.0186442	-0.784589	0.747301	0.961949	0.989013	0.0828021	-0.0142765	-0.849073	0.789683
P09012 (SNRPA)	Post-ETT	0.1727	-0.593245	0.938645	0.658548	0.936687	0.0884899	0.15611	-0.678826	0.963443
P09012 (SNRPA)	Case	-0.402013	-0.928736	0.12471	0.134677	0.850491	0.154762	-0.40029	-0.977744	0.172654
P09012 (SNRPA)	Control	-0.593357	-1.23846	0.051744	0.0714269	0.970812	0.300686	-0.584749	-1.26986	0.122187
P09012 (SNRPA)	Interaction	0.191344	-0.641478	1.02417	0.652487	0.967221	0.0954725	0.182563	-0.751945	1.08589
P09016 (HOXD4)	Pre-ETT	-0.401314	-1.2853	0.482668	0.373577	0.773928	0.122546	-0.425325	-1.34919	0.516526
P09016 (HOXD4)	Post-ETT	0.331383	-0.552598	1.21537	0.462496	0.907414	0.0995219	0.305987	-0.58206	1.22914
P09016 (HOXD4)	Case	0.693423	-0.0859026	1.47275	0.0811725	0.850491	0.340944	0.674165	-0.0933955	1.48035
P09016 (HOXD4)	Control	-0.0392743	-0.99375	0.915201	0.935722	0.999906	0.0860728	-0.0291147	-0.998462	0.902105
P09016 (HOXD4)	Interaction	0.732697	-0.499525	1.96492	0.243848	0.954232	0.185422	0.709512	-0.503734	1.96321
P09038 (FGF2)	Pre-ETT	-0.352573	-1.14668	0.441532	0.384191	0.778061	0.127722	-0.35099	-1.29587	0.540984
P09038 (FGF2)	Post-ETT	0.216711	-0.577393	1.01082	0.592737	0.92319	0.0988738	0.211383	-0.65352	1.07985
P09038 (FGF2)	Case	0.068483	-0.426189	0.563155	0.78613	0.966915	0.0529455	0.0697783	-0.453319	0.58999
P09038 (FGF2)	Control	-0.500801	-1.10665	0.105046	0.105204	0.970812	0.201878	-0.501893	-1.13493	0.184117
P09038 (FGF2)	Interaction	0.569284	-0.212861	1.35143	0.153707	0.954232	0.195511	0.561262	-0.307446	1.40723
P09104 (ENO2)	Pre-ETT	-0.799927	-1.46243	-0.137425	0.0179558	0.55396	1.15124	-0.775723	-1.44625	-0.0928564
P09104 (ENO2)	Post-ETT	-0.241911	-0.904413	0.42059	0.47419	0.907717	0.108798	-0.234882	-0.914355	0.405774
P09104 (ENO2)	Case	0.164744	-0.251443	0.580931	0.437846	0.899761	0.0763376	0.15687	-0.310062	0.610909
P09104 (ENO2)	Control	-0.393271	-0.902994	0.116452	0.130486	0.982898	0.197341	-0.385325	-0.940677	0.178715
P09104 (ENO2)	Interaction	0.558015	-0.100034	1.21606	0.0965092	0.954232	0.268365	0.538423	-0.188969	1.24738
P09105 (HBQ1)	Pre-ETT	-0.506996	-1.21806	0.20407	0.162272	0.670397	0.239549	-0.474224	-1.20336	0.258293
P09105 (HBQ1)	Post-ETT	-0.112749	-0.823815	0.598317	0.75597	0.956578	0.0977852	-0.0820703	-0.852441	0.628935
P09105 (HBQ1)	Case	-0.00233467	-0.409703	0.405034	0.991038	0.998736	0.0556854	-0.00314972	-0.436336	0.454468
P09105 (HBQ1)	Control	-0.396582	-0.895505	0.10234	0.11925	0.982898	0.225255	-0.395269	-0.934686	0.173108
P09105 (HBQ1)	Interaction	0.394248	-0.249859	1.03835	0.23027	0.954232	0.173213	0.390832	-0.338063	1.09721
P09105 (HBQ1)	Pre-ETT	-0.214481	-1.20688	0.777923	0.671863	0.897009	0.0990376	-0.172478	-1.18066	0.834014
P09105 (HBQ1)	Post-ETT	-0.0169817	-1.00939	0.975422	0.973245	0.993508	0.0938122	0.0384006	-1.00783	1.02724
P09105 (HBQ1)	Case	-0.0089803	-0.258467	0.240506	0.943757	0.994746	0.0286759	-0.012472	-0.304639	0.294335
P09105 (HBQ1)	Control	-0.206479	-0.512037	0.0990785	0.185358	0.982898	0.0639676	-0.203051	-0.564932	0.137953
P09105 (HBQ1)	Interaction	0.197499	-0.196974	0.591972	0.326452	0.954232	0.0584688	0.193677	-0.256341	0.642702
P09132 (SRP19)	Pre-ETT	0.814131	-1.15143	2.77969	0.416899	0.796761	0.128763	0.781271	-0.995997	2.69236
P09132 (SRP19)	Post-ETT	1.11994	-0.845625	3.0855	0.264102	0.875434	0.180837	1.12283	-0.8763	3.03773
P09132 (SRP19)	Case	0.0904799	-0.196833	0.377793	0.537085	0.922134	0.0190716	0.0916521	-0.284157	0.458386
P09132 (SRP19)	Control	-0.215327	-0.567211	0.136558	0.230392	0.982898	0.032525	-0.222956	-0.646704	0.216225
P09132 (SRP19)	Interaction	0.305806	-0.148475	0.760087	0.187042	0.954232	0.0405778	0.317148	-0.252704	0.870493
P09210 (GSTA2)	Pre-ETT	0.458279	-0.687935	1.60449	0.433256	0.807021	0.115413	0.479959	-0.620101	1.59202
P09210 (GSTA2)	Post-ETT	0.823438	-0.322776	1.96965	0.159121	0.861029	0.359597	0.841894	-0.303916	2.00039
P09210 (GSTA2)	Case	0.318571	0.00913819	0.628003	0.0436073	0.850491	0.151744	0.316884	-0.0344922	0.68072
P09210 (GSTA2)	Control	-0.0465882	-0.425564	0.332387	0.8096	0.999906	0.0320609	-0.0493215	-0.488093	0.388468
P09210 (GSTA2)	Interaction	0.365159	-0.124097	0.854414	0.143514	0.954232	0.0976372	0.362289	-0.186544	0.941441
P09211 (GSTP1)	Pre-ETT	-0.690118	-1.62283	0.242594	0.147006	0.661656	0.271667	-0.715053	-1.59626	0.225218
P09211 (GSTP1)	Post-ETT	-0.803581	-1.73629	0.12913	0.0912933	0.852321	0.420275	-0.818734	-1.70505	0.10247
P09211 (GSTP1)	Case	-0.409948	-0.788271	-0.0316247	0.0336868	0.850491	0.309755	-0.41391	-0.806105	0.00359618
P09211 (GSTP1)	Control	-0.296484	-0.759834	0.166865	0.209796	0.982898	0.0902434	-0.286323	-0.808462	0.204938
P09211 (GSTP1)	Interaction	-0.113463	-0.711645	0.484718	0.710066	0.976683	0.0634942	-0.116586	-0.777204	0.57751
P09228 (CST2)	Pre-ETT	-0.472814	-1.77474	0.829115	0.476596	0.820503	0.125144	-0.509046	-1.84602	0.776537
P09228 (CST2)	Post-ETT	-0.278683	-1.58061	1.02325	0.674823	0.942226	0.106139	-0.308464	-1.61277	0.951173
P09228 (CST2)	Case	0.321558	-0.0116506	0.654767	0.0585664	0.850491	0.141956	0.324133	-0.059882	0.708649
P09228 (CST2)	Control	0.127427	-0.280669	0.535522	0.540542	0.999906	0.0412779	0.128114	-0.331011	0.571629
P09228 (CST2)	Interaction	0.194131	-0.332718	0.72098	0.470172	0.954232	0.0501865	0.188422	-0.381687	0.782701
P09234 (SNRPC)	Pre-ETT	-0.670461	-1.54131	0.200387	0.131308	0.66071	0.383725	-0.760237	-1.59826	0.112708
P09234 (SNRPC)	Post-ETT	-0.582824	-1.45367	0.288024	0.189613	0.865245	0.28657	-0.669946	-1.46673	0.208661
P09234 (SNRPC)	Case	-0.0922658	-0.4865	0.301969	0.646445	0.94289	0.0460779	-0.0942731	-0.534104	0.344822
P09234 (SNRPC)	Control	-0.179903	-0.662739	0.302934	0.465223	0.999906	0.0631428	-0.183401	-0.729992	0.391243
P09234 (SNRPC)	Interaction	0.0876367	-0.535703	0.710976	0.782889	0.985384	0.0601594	0.0889698	-0.611014	0.775191
P09237 (MMP7)	Pre-ETT	0.699023	-0.149553	1.5476	0.10641	0.646405	0.215406	0.671755	-0.379864	1.69261
P09237 (MMP7)	Post-ETT	1.26219	0.413612	2.11076	0.00355361	0.50541	1.24382	1.23142	0.190696	2.28849
P09237 (MMP7)	Case	0.533575	-0.0363501	1.1035	0.0665121	0.850491	0.232134	0.537494	-0.100352	1.1586
P09237 (MMP7)	Control	-0.0295901	-0.727603	0.668423	0.933783	0.999906	0.052898	-0.0228686	-0.750597	0.737565
P09237 (MMP7)	Interaction	0.563165	-0.337965	1.4643	0.220618	0.954232	0.129231	0.557644	-0.439846	1.51632
P09237 (MMP7)	Pre-ETT	1.95753	0.339716	3.57534	0.0177148	0.55396	1.12991	1.88238	0.119806	3.63509
P09237 (MMP7)	Post-ETT	1.11656	-0.501248	2.73437	0.176149	0.861365	0.197285	0.997193	-0.63826	2.65378
P09237 (MMP7)	Case	-0.103195	-0.968296	0.761906	0.815143	0.973045	0.0477531	-0.0921355	-1.04174	0.824759
P09237 (MMP7)	Control	0.737769	-0.321759	1.7973	0.172329	0.982898	0.1687	0.732557	-0.445747	1.95628
P09237 (MMP7)	Interaction	-0.840964	-2.20881	0.526881	0.228202	0.954232	0.155248	-0.847191	-2.36116	0.663202
P09238 (MMP10)	Pre-ETT	-0.456289	-1.23352	0.320939	0.24988	0.703301	0.19392	-0.467619	-1.25545	0.275973
P09238 (MMP10)	Post-ETT	-0.355918	-1.13315	0.42131	0.369435	0.894534	0.150335	-0.368523	-1.17596	0.412837
P09238 (MMP10)	Case	0.123974	-0.0821764	0.330124	0.238528	0.861229	0.0530565	0.123726	-0.11413	0.362386
P09238 (MMP10)	Control	0.0236031	-0.228878	0.276084	0.85462	0.999906	0.0340962	0.024214	-0.261717	0.309611
P09238 (MMP10)	Interaction	0.100371	-0.225581	0.426322	0.546154	0.954232	0.0445701	0.0995717	-0.281918	0.471727
P09238 (MMP10)	Pre-ETT	-0.834523	-1.7839	0.114857	0.0849166	0.6389	0.477527	-0.856516	-1.80797	0.0739236
P09238 (MMP10)	Post-ETT	-0.879365	-1.82875	0.0700158	0.0694596	0.852321	0.557221	-0.888558	-1.85598	0.0524029
P09238 (MMP10)	Case	0.0959154	-0.125021	0.316852	0.394834	0.889332	0.0320859	0.0981752	-0.168934	0.356946
P09238 (MMP10)	Control	0.140757	-0.129833	0.411347	0.307945	0.986312	0.0436923	0.136472	-0.171089	0.44187
P09238 (MMP10)	Interaction	-0.0448415	-0.394172	0.304489	0.801359	0.986482	0.0384328	-0.0452097	-0.434453	0.367858
P09326 (CD48)	Pre-ETT	-0.784345	-2.00418	0.435489	0.207582	0.68246	0.230186	-0.837411	-1.98826	0.442643
P09326 (CD48)	Post-ETT	-0.398532	-1.61837	0.821303	0.521952	0.90954	0.134084	-0.44917	-1.72094	0.911045
P09326 (CD48)	Case	0.491869	-0.34627	1.33001	0.250053	0.861229	0.128987	0.4836	-0.428912	1.38951
P09326 (CD48)	Control	0.106055	-0.920452	1.13256	0.839528	0.999906	0.0856429	0.105458	-1.00476	1.17627
P09326 (CD48)	Interaction	0.385814	-0.939401	1.71103	0.568264	0.955025	0.115642	0.385933	-1.04397	1.79132
P09327 (VIL1)	Pre-ETT	-0.516074	-1.48684	0.454697	0.297439	0.73184	0.164982	-0.533389	-1.52799	0.4582
P09327 (VIL1)	Post-ETT	-0.653352	-1.62412	0.317418	0.187135	0.865245	0.227018	-0.668958	-1.64572	0.327632
P09327 (VIL1)	Case	-0.166683	-0.599327	0.26596	0.450183	0.903016	0.0563187	-0.16435	-0.664203	0.320008
P09327 (VIL1)	Control	-0.0294049	-0.559283	0.500473	0.913388	0.999906	0.0529406	-0.0295857	-0.627138	0.535972
P09327 (VIL1)	Interaction	-0.137278	-0.821348	0.546791	0.69408	0.975002	0.0699563	-0.138044	-0.910138	0.623582
P09341 (CXCL1)	Pre-ETT	-0.204418	-0.748618	0.339782	0.461596	0.817619	0.105226	-0.21768	-0.737003	0.289555
P09341 (CXCL1)	Post-ETT	-0.19705	-0.74125	0.34715	0.477899	0.907717	0.104972	-0.204195	-0.742236	0.324557
P09341 (CXCL1)	Case	-0.0208962	-0.100114	0.0583213	0.605153	0.935553	0.015168	-0.0213597	-0.122806	0.0761111
P09341 (CXCL1)	Control	-0.0282636	-0.125285	0.0687577	0.568024	0.999906	0.0184569	-0.0292812	-0.152152	0.0885211
P09341 (CXCL1)	Interaction	0.0073674	-0.117886	0.132621	0.90822	0.995127	0.0214098	0.00808297	-0.144648	0.161496
P09382 (LGALS1)	Pre-ETT	-0.502904	-1.41154	0.40573	0.278016	0.722221	0.103614	-0.427184	-1.44391	0.676521
P09382 (LGALS1)	Post-ETT	0.11281	-0.795824	1.02144	0.807746	0.967118	0.0785608	0.164288	-0.868036	1.3104
P09382 (LGALS1)	Case	0.119485	-0.317673	0.556642	0.592165	0.932821	0.0380392	0.121865	-0.356638	0.630051
P09382 (LGALS1)	Control	-0.496228	-1.03163	0.039178	0.0692868	0.970812	0.211498	-0.495346	-1.13149	0.116497
P09382 (LGALS1)	Interaction	0.615713	-0.0754935	1.30692	0.0808289	0.954232	0.180989	0.624763	-0.181087	1.40536
P09417 (QDPR)	Pre-ETT	-0.228753	-0.949431	0.491925	0.533864	0.848073	0.109314	-0.192217	-0.952081	0.558301
P09417 (QDPR)	Post-ETT	0.0458955	-0.674783	0.766574	0.900668	0.982065	0.0992167	0.0821573	-0.71408	0.816668
P09417 (QDPR)	Case	-0.0301965	-0.417784	0.357391	0.878636	0.985211	0.0515854	-0.0283002	-0.444494	0.413295
P09417 (QDPR)	Control	-0.304845	-0.779541	0.16985	0.208149	0.982898	0.132801	-0.301557	-0.826117	0.21122
P09417 (QDPR)	Interaction	0.274649	-0.338181	0.887478	0.379734	0.954232	0.113928	0.27191	-0.408049	0.972316
P09429 (HMGB1)	Pre-ETT	-0.192365	-1.17433	0.789601	0.701013	0.904705	0.101837	-0.175401	-1.22204	0.823534
P09429 (HMGB1)	Post-ETT	-0.0919998	-1.07397	0.889967	0.854305	0.97505	0.102843	-0.082281	-1.13001	0.977525
P09429 (HMGB1)	Case	0.0301853	-0.69047	0.75084	0.934571	0.993597	0.0741891	0.0374198	-0.712602	0.803401
P09429 (HMGB1)	Control	-0.0701803	-0.952799	0.812438	0.876156	0.999906	0.090023	-0.0712523	-0.983147	0.847212
P09429 (HMGB1)	Interaction	0.100366	-1.03909	1.23982	0.862936	0.993669	0.0987046	0.069526	-1.13762	1.28063
P09455 (RBP1)	Pre-ETT	1.79939	0.0387719	3.56	0.0451638	0.583494	0.602111	1.79661	0.0244363	3.59954
P09455 (RBP1)	Post-ETT	2.15706	0.396446	3.91767	0.016337	0.759484	1.45104	2.18978	0.420656	4.05462
P09455 (RBP1)	Case	0.307556	-0.478255	1.09337	0.44302	0.900141	0.0471152	0.316166	-0.553878	1.20986
P09455 (RBP1)	Control	-0.0501184	-1.01254	0.9123	0.918704	0.999906	0.0457342	-0.0594105	-1.0953	1.01294
P09455 (RBP1)	Interaction	0.357674	-0.884802	1.60015	0.572605	0.955958	0.0584235	0.368082	-0.996546	1.7343
P09455 (RBP1)	Pre-ETT	0.66485	-0.229945	1.55965	0.145312	0.661656	0.278755	0.645051	-0.313326	1.57113
P09455 (RBP1)	Post-ETT	0.334217	-0.560579	1.22901	0.464126	0.907458	0.115096	0.32194	-0.565678	1.25164
P09455 (RBP1)	Case	-0.24072	-0.878418	0.396978	0.459389	0.903016	0.086225	-0.223947	-0.93728	0.485993
P09455 (RBP1)	Control	0.0899134	-0.691104	0.870931	0.821483	0.999906	0.0794956	0.0986571	-0.736651	0.924422
P09455 (RBP1)	Interaction	-0.330634	-1.33892	0.677656	0.520417	0.954232	0.12019	-0.343952	-1.42091	0.733764
P09466 (PAEP)	Pre-ETT	0.826637	-0.548762	2.20204	0.238809	0.694611	0.178658	0.814011	-0.690435	2.30786
P09466 (PAEP)	Post-ETT	0.806564	-0.568835	2.18196	0.250405	0.872537	0.189106	0.825267	-0.731581	2.25181
P09466 (PAEP)	Case	-0.169024	-0.941526	0.603478	0.668039	0.950615	0.0597612	-0.153576	-1.01323	0.664558
P09466 (PAEP)	Control	-0.148951	-1.09507	0.797167	0.757652	0.999906	0.0736203	-0.139317	-1.16783	0.958596
P09466 (PAEP)	Interaction	-0.0200728	-1.24151	1.20136	0.974305	0.998475	0.0824469	-0.0245132	-1.44086	1.27118
P09467 (FBP1)	Pre-ETT	0.317956	-0.529537	1.16545	0.462142	0.817619	0.119965	0.367784	-0.45761	1.2033
P09467 (FBP1)	Post-ETT	0.307042	-0.540451	1.15454	0.477651	0.907717	0.147447	0.358472	-0.5179	1.20585
P09467 (FBP1)	Case	0.0795946	-0.213926	0.373115	0.595081	0.933405	0.0349377	0.0775021	-0.268611	0.417792
P09467 (FBP1)	Control	0.090508	-0.26898	0.449996	0.621688	0.999906	0.040293	0.0873084	-0.340202	0.493805
P09467 (FBP1)	Interaction	-0.0109134	-0.47501	0.453184	0.963239	0.997446	0.0442158	-0.00656968	-0.532822	0.521857
P09486 (SPARC)	Pre-ETT	0.0552972	-1.01918	1.12977	0.919655	0.974996	0.0858144	0.0674054	-1.01122	1.13108
P09486 (SPARC)	Post-ETT	0.418435	-0.656039	1.49291	0.4453	0.90403	0.114274	0.398724	-0.689249	1.57485
P09486 (SPARC)	Case	0.0959937	-0.506431	0.698419	0.754804	0.964715	0.0586703	0.0842185	-0.597585	0.767868
P09486 (SPARC)	Control	-0.267144	-1.00496	0.470673	0.47792	0.999906	0.0835077	-0.281671	-1.08594	0.525042
P09486 (SPARC)	Interaction	0.363138	-0.58938	1.31566	0.454933	0.954232	0.108687	0.379234	-0.659304	1.41764
P09486 (SPARC)	Pre-ETT	-0.246827	-1.45152	0.957866	0.687998	0.900913	0.108837	-0.232241	-1.51319	0.999221
P09486 (SPARC)	Post-ETT	0.115342	-1.08935	1.32004	0.851147	0.973997	0.0972948	0.119545	-1.01647	1.33337
P09486 (SPARC)	Case	0.137634	-0.223501	0.498768	0.455081	0.903016	0.0428054	0.138294	-0.254364	0.533678
P09486 (SPARC)	Control	-0.224536	-0.666834	0.217762	0.319741	0.987273	0.0689978	-0.226147	-0.733085	0.277043
P09486 (SPARC)	Interaction	0.36217	-0.208835	0.933174	0.213816	0.954232	0.0980859	0.359815	-0.293127	1.03418
P09488 (GSTM1)	Pre-ETT	-0.247913	-1.11414	0.618314	0.574839	0.862073	0.107848	-0.248186	-1.18377	0.668177
P09488 (GSTM1)	Post-ETT	-0.0221178	-0.888345	0.84411	0.960087	0.990724	0.0896171	-0.0390761	-0.929052	0.872444
P09488 (GSTM1)	Case	0.367401	-0.00566938	0.74047	0.0535846	0.850491	0.244952	0.37282	-0.0506087	0.769788
P09488 (GSTM1)	Control	0.141605	-0.31531	0.598521	0.54357	0.999906	0.0611218	0.145984	-0.351326	0.647769
P09488 (GSTM1)	Interaction	0.225795	-0.36408	0.815671	0.453108	0.954232	0.0801775	0.217696	-0.429428	0.866931
P09488 (GSTM1)	Pre-ETT	-0.313096	-1.46744	0.841253	0.595	0.872623	0.115916	-0.312781	-1.51839	0.900784
P09488 (GSTM1)	Post-ETT	0.0861785	-1.06817	1.24053	0.883667	0.980305	0.10083	0.10986	-1.10076	1.33618
P09488 (GSTM1)	Case	0.235237	-0.693028	1.1635	0.61941	0.938611	0.0942813	0.237058	-0.737324	1.16388
P09488 (GSTM1)	Control	-0.164037	-1.30093	0.972852	0.777334	0.999906	0.0946672	-0.150622	-1.34088	0.988761
P09488 (GSTM1)	Interaction	0.399274	-1.06844	1.86699	0.593906	0.9593	0.122192	0.398831	-1.15957	1.88207
P09496 (CLTA)	Pre-ETT	-0.482698	-1.17044	0.205046	0.168941	0.673249	0.19569	-0.475154	-1.23218	0.220033
P09496 (CLTA)	Post-ETT	-0.0636082	-0.751353	0.624136	0.856153	0.975676	0.0792496	-0.0614152	-0.739216	0.662818
P09496 (CLTA)	Case	-0.10481	-0.675265	0.465644	0.718768	0.956036	0.0777784	-0.10868	-0.670118	0.468094
P09496 (CLTA)	Control	-0.5239	-1.22256	0.174761	0.141642	0.982898	0.273073	-0.526726	-1.22659	0.175086
P09496 (CLTA)	Interaction	0.41909	-0.482878	1.32106	0.362465	0.954232	0.153019	0.422876	-0.487159	1.34169
P09525 (ANXA4)	Pre-ETT	-0.747541	-1.67674	0.181656	0.114843	0.650152	0.308413	-0.729563	-1.66557	0.20233
P09525 (ANXA4)	Post-ETT	-0.263551	-1.19275	0.665646	0.578272	0.921358	0.0997473	-0.24587	-1.22205	0.722793
P09525 (ANXA4)	Case	-0.18194	-0.624354	0.260474	0.42023	0.893236	0.0577993	-0.179369	-0.672205	0.313059
P09525 (ANXA4)	Control	-0.66593	-1.20777	-0.124086	0.0160047	0.970812	0.606244	-0.662729	-1.26792	-0.0516061
P09525 (ANXA4)	Interaction	0.48399	-0.215528	1.18351	0.175073	0.954232	0.146178	0.487447	-0.296626	1.27063
P09529 (INHBB)	Pre-ETT	-1.15507	-2.38936	0.0792147	0.0666278	0.619513	0.680777	-1.19521	-2.4652	0.0518488
P09529 (INHBB)	Post-ETT	-0.544632	-1.77892	0.689654	0.387127	0.894534	0.140222	-0.594338	-1.83541	0.696336
P09529 (INHBB)	Case	0.636369	0.190228	1.08251	0.00517934	0.850491	0.837786	0.633655	0.140149	1.14753
P09529 (INHBB)	Control	0.0259302	-0.520479	0.57234	0.925894	0.999906	0.0462476	0.0167064	-0.593954	0.624798
P09529 (INHBB)	Interaction	0.610439	-0.0949723	1.31585	0.0898695	0.954232	0.214888	0.615371	-0.168594	1.40983
P09529 (INHBB)	Pre-ETT	0.0753999	-1.19611	1.34691	0.907474	0.970861	0.0935984	0.196079	-1.16818	1.66494
P09529 (INHBB)	Post-ETT	0.127845	-1.14366	1.39935	0.843776	0.972838	0.0869372	0.200252	-1.17386	1.74417
P09529 (INHBB)	Case	0.114933	-0.313696	0.543563	0.599202	0.934481	0.0336857	0.112005	-0.384716	0.618055
P09529 (INHBB)	Control	0.0624886	-0.462473	0.58745	0.815526	0.999906	0.0423627	0.052259	-0.553778	0.688362
P09529 (INHBB)	Interaction	0.0524448	-0.625278	0.730167	0.879447	0.993895	0.0443717	0.0533367	-0.767392	0.84333
P09529|P08476 (INHBB|INHBA)	Pre-ETT	-0.296666	-0.988451	0.395119	0.400621	0.787146	0.127047	-0.263873	-1.01308	0.468834
P09529|P08476 (INHBB|INHBA)	Post-ETT	-0.170005	-0.86179	0.52178	0.63005	0.930129	0.106356	-0.149412	-0.876055	0.5877
P09529|P08476 (INHBB|INHBA)	Case	-0.177191	-0.787075	0.432692	0.569061	0.926822	0.0947746	-0.172356	-0.772623	0.397575
P09529|P08476 (INHBB|INHBA)	Control	-0.303853	-1.0508	0.443099	0.42528	0.999906	0.134246	-0.300243	-1.03031	0.464378
P09529|P08476 (INHBB|INHBA)	Interaction	0.126661	-0.837649	1.09097	0.79684	0.986476	0.107247	0.117415	-0.844325	1.06826
P09543 (CNP)	Pre-ETT	-0.00729182	-0.880382	0.865799	0.98694	0.995273	0.100411	0.00406038	-0.925279	0.964966
P09543 (CNP)	Post-ETT	0.311417	-0.561674	1.18451	0.484498	0.907717	0.128938	0.326019	-0.607021	1.2598
P09543 (CNP)	Case	-0.219579	-0.759343	0.320185	0.425263	0.896178	0.0892146	-0.21818	-0.805755	0.351844
P09543 (CNP)	Control	-0.538287	-1.19936	0.122786	0.110505	0.970812	0.243861	-0.521875	-1.25527	0.150651
P09543 (CNP)	Interaction	0.318708	-0.534734	1.17215	0.464213	0.954232	0.115527	0.310958	-0.589616	1.26274
P09564 (CD7)	Pre-ETT	-0.638387	-1.40634	0.129563	0.103251	0.641315	0.471107	-0.660452	-1.41779	0.0771036
P09564 (CD7)	Post-ETT	-0.695641	-1.46359	0.0723087	0.075829	0.852321	0.373884	-0.702674	-1.48013	0.0527222
P09564 (CD7)	Case	0.237605	-0.0643667	0.539577	0.123028	0.850491	0.115894	0.241564	-0.0990221	0.570226
P09564 (CD7)	Control	0.294859	-0.0749794	0.664698	0.118144	0.979011	0.130907	0.292314	-0.134819	0.711842
P09564 (CD7)	Interaction	-0.057254	-0.534714	0.420206	0.814188	0.986482	0.0532419	-0.0542793	-0.559431	0.481485
P09601 (HMOX1)	Pre-ETT	-0.135079	-0.852318	0.58216	0.712036	0.909228	0.0983276	-0.151237	-0.839341	0.533252
P09601 (HMOX1)	Post-ETT	-0.143314	-0.860554	0.573925	0.695333	0.9442	0.0907723	-0.159918	-0.866221	0.524956
P09601 (HMOX1)	Case	0.0541626	-0.0995985	0.207924	0.489942	0.912172	0.0293469	0.0534415	-0.129219	0.229252
P09601 (HMOX1)	Control	0.0623982	-0.12592	0.250716	0.516064	0.999906	0.033122	0.0610786	-0.158036	0.286613
P09601 (HMOX1)	Interaction	-0.00823561	-0.251353	0.234882	0.947064	0.995127	0.0329274	-0.00724049	-0.291798	0.277503
P09603 (CSF1)	Pre-ETT	-0.541397	-1.29151	0.208713	0.157181	0.664908	0.201632	-0.520644	-1.31523	0.317529
P09603 (CSF1)	Post-ETT	-0.447	-1.19711	0.30311	0.24282	0.869139	0.15541	-0.438256	-1.21993	0.411818
P09603 (CSF1)	Case	0.228508	-0.269957	0.726973	0.368922	0.879858	0.0886833	0.238744	-0.306917	0.801595
P09603 (CSF1)	Control	0.134111	-0.476381	0.744604	0.666788	0.999906	0.076926	0.150826	-0.547099	0.840968
P09603 (CSF1)	Interaction	0.0943967	-0.693745	0.882539	0.814405	0.986482	0.0792639	0.0755105	-0.8064	0.950858
P09619 (PDGFRB)	Pre-ETT	-0.277896	-0.800184	0.244392	0.29702	0.731684	0.0697974	-0.266655	-0.871873	0.372713
P09619 (PDGFRB)	Post-ETT	-0.170328	-0.692616	0.35196	0.522706	0.90954	0.0543363	-0.152425	-0.733862	0.489504
P09619 (PDGFRB)	Case	0.129109	-0.0976972	0.355916	0.264548	0.861229	0.0335781	0.131661	-0.160465	0.437397
P09619 (PDGFRB)	Control	0.0215414	-0.256239	0.299322	0.879193	0.999906	0.0264877	0.0213271	-0.311547	0.350686
P09619 (PDGFRB)	Interaction	0.107568	-0.251045	0.46618	0.556598	0.954232	0.0340061	0.107173	-0.32325	0.538311
P09622 (DLD)	Pre-ETT	-0.377716	-1.37849	0.623062	0.459461	0.817619	0.0944964	-0.41837	-1.55055	0.599007
P09622 (DLD)	Post-ETT	-0.572051	-1.57283	0.428726	0.262574	0.875434	0.14177	-0.620262	-1.74948	0.438162
P09622 (DLD)	Case	-0.045093	-0.280839	0.190653	0.707736	0.956036	0.0191503	-0.0471439	-0.334631	0.243019
P09622 (DLD)	Control	0.149242	-0.139486	0.437971	0.311015	0.986312	0.0336283	0.147932	-0.198576	0.486639
P09622 (DLD)	Interaction	-0.194335	-0.567082	0.178412	0.306854	0.954232	0.0423447	-0.191478	-0.644503	0.268692
P09622 (DLD)	Pre-ETT	-0.292162	-1.06673	0.48241	0.459736	0.817619	0.0960447	-0.364945	-1.28631	0.478144
P09622 (DLD)	Post-ETT	-0.46134	-1.23591	0.313231	0.243062	0.869139	0.163082	-0.550085	-1.4447	0.260219
P09622 (DLD)	Case	-0.00995468	-0.201792	0.181883	0.918991	0.99027	0.018282	-0.0126707	-0.241156	0.230088
P09622 (DLD)	Control	0.159224	-0.0757286	0.394176	0.184099	0.982898	0.0422591	0.160725	-0.129633	0.441985
P09622 (DLD)	Interaction	-0.169178	-0.472501	0.134144	0.274318	0.954232	0.0404739	-0.169905	-0.529545	0.2063
P09651 (HNRNPA1)	Pre-ETT	-0.353906	-1.03314	0.325326	0.307152	0.737608	0.149372	-0.345299	-1.0075	0.365097
P09651 (HNRNPA1)	Post-ETT	0.0116147	-0.667617	0.690847	0.973264	0.993508	0.0856795	0.0392705	-0.664776	0.739135
P09651 (HNRNPA1)	Case	-0.211543	-0.669036	0.245949	0.364787	0.879858	0.0952008	-0.221745	-0.699871	0.265754
P09651 (HNRNPA1)	Control	-0.577064	-1.13738	-0.0167524	0.0435326	0.970812	0.45843	-0.57169	-1.17634	0.0299517
P09651 (HNRNPA1)	Interaction	0.365521	-0.357839	1.08888	0.321984	0.954232	0.134266	0.366296	-0.408508	1.15527
P09651 (HNRNPA1)	Pre-ETT	-0.0393538	-0.761246	0.682538	0.91491	0.972475	0.0852292	-0.0298816	-0.814856	0.70202
P09651 (HNRNPA1)	Post-ETT	0.225582	-0.49631	0.947474	0.540231	0.915765	0.120408	0.244876	-0.510079	0.973039
P09651 (HNRNPA1)	Case	-0.153498	-0.671977	0.36498	0.561741	0.925591	0.0800238	-0.152821	-0.681315	0.38497
P09651 (HNRNPA1)	Control	-0.418434	-1.05344	0.21657	0.196526	0.982898	0.189515	-0.418243	-1.11631	0.233366
P09651 (HNRNPA1)	Interaction	0.264936	-0.554851	1.08472	0.526463	0.954232	0.109207	0.264621	-0.577586	1.15319
P09661 (SNRPA1)	Pre-ETT	0.518204	-0.72951	1.76592	0.415635	0.795957	0.132024	0.473818	-0.80606	1.70252
P09661 (SNRPA1)	Post-ETT	0.96112	-0.286594	2.20883	0.131102	0.858116	0.248986	0.882836	-0.44971	2.17796
P09661 (SNRPA1)	Case	-0.114211	-0.921643	0.693221	0.781598	0.966915	0.0680885	-0.104543	-1.00316	0.79104
P09661 (SNRPA1)	Control	-0.557127	-1.54603	0.431771	0.269503	0.982898	0.139813	-0.556708	-1.66007	0.512971
P09661 (SNRPA1)	Interaction	0.442916	-0.833746	1.71958	0.49652	0.954232	0.127864	0.455546	-0.990937	1.82924
P09668 (CTSH)	Pre-ETT	1.09444	0.265174	1.92371	0.00969002	0.498677	1.62462	1.09412	0.241197	1.90916
P09668 (CTSH)	Post-ETT	0.711077	-0.118192	1.54035	0.0928371	0.852321	0.345343	0.684253	-0.134738	1.50509
P09668 (CTSH)	Case	-0.233519	-0.49413	0.0270917	0.0790514	0.850491	0.105811	-0.232295	-0.527791	0.0651924
P09668 (CTSH)	Control	0.149847	-0.169334	0.469029	0.357494	0.996744	0.045958	0.14608	-0.200401	0.523577
P09668 (CTSH)	Interaction	-0.383367	-0.795429	0.0286954	0.0682315	0.954232	0.169351	-0.376482	-0.838301	0.0586091
P09668 (CTSH)	Pre-ETT	-0.23338	-1.22196	0.755204	0.64358	0.88933	0.116751	-0.282823	-1.35506	0.762619
P09668 (CTSH)	Post-ETT	0.0943931	-0.894191	1.08298	0.851548	0.974147	0.10806	0.0489458	-0.964361	1.05848
P09668 (CTSH)	Case	0.347865	-0.161457	0.857187	0.180685	0.850491	0.136829	0.351827	-0.202274	0.905303
P09668 (CTSH)	Control	0.0200923	-0.603697	0.643882	0.949662	0.999906	0.0693134	0.0145022	-0.653453	0.678623
P09668 (CTSH)	Interaction	0.327773	-0.477536	1.13308	0.425024	0.954232	0.105828	0.325712	-0.521129	1.2136
P09669 (COX6C)	Pre-ETT	0.362293	-0.517219	1.2418	0.41946	0.798114	0.124495	0.308979	-0.585649	1.22723
P09669 (COX6C)	Post-ETT	0.756465	-0.123047	1.63598	0.0918423	0.852321	0.338944	0.700442	-0.193774	1.63612
P09669 (COX6C)	Case	0.289309	-0.27953	0.858149	0.318847	0.866672	0.102708	0.289515	-0.338345	0.878655
P09669 (COX6C)	Control	-0.104863	-0.801546	0.59182	0.767987	0.999906	0.0791201	-0.0999563	-0.851056	0.64665
P09669 (COX6C)	Interaction	0.394172	-0.505242	1.29359	0.390361	0.954232	0.134306	0.396296	-0.613722	1.3399
P09681 (GIP)	Pre-ETT	0.557607	-0.505407	1.62062	0.3039	0.735353	0.140185	0.547239	-0.560927	1.62907
P09681 (GIP)	Post-ETT	0.0805871	-0.982427	1.1436	0.881881	0.979717	0.0844375	0.0951627	-1.05001	1.16547
P09681 (GIP)	Case	0.434289	-0.464972	1.33355	0.343871	0.877742	0.109025	0.443368	-0.488093	1.36421
P09681 (GIP)	Control	0.911309	-0.190057	2.01267	0.104858	0.970812	0.375304	0.895756	-0.179912	2.03005
P09681 (GIP)	Interaction	-0.47702	-1.89888	0.944836	0.510827	0.954232	0.117697	-0.463871	-1.86153	0.930397
P09681 (GIP)	Pre-ETT	1.52581	-1.8701	4.92172	0.37852	0.775398	0.140178	1.55401	-1.5336	4.73204
P09681 (GIP)	Post-ETT	1.60159	-1.79432	4.9975	0.355297	0.894534	0.143209	1.65097	-1.51562	4.88052
P09681 (GIP)	Case	-0.117641	-0.513879	0.278597	0.560631	0.925591	0.0149838	-0.107667	-0.645719	0.404552
P09681 (GIP)	Control	-0.193423	-0.678713	0.291868	0.434694	0.999906	0.0218884	-0.196492	-0.820596	0.412299
P09681 (GIP)	Interaction	0.0757815	-0.550726	0.702289	0.812599	0.986482	0.0195703	0.0901447	-0.706339	0.878572
P09683 (SCT)	Pre-ETT	0.168494	-0.467971	0.804959	0.603852	0.877815	0.113091	0.185004	-0.482876	0.800337
P09683 (SCT)	Post-ETT	-0.0880398	-0.724505	0.548425	0.786303	0.95985	0.0973481	-0.0815828	-0.722177	0.56289
P09683 (SCT)	Case	-0.0426445	-0.224435	0.139145	0.645681	0.94289	0.0308943	-0.0427427	-0.248251	0.161263
P09683 (SCT)	Control	0.213889	-0.00875728	0.436535	0.0597175	0.970812	0.167842	0.214327	-0.0440278	0.470821
P09683 (SCT)	Interaction	-0.256534	-0.543969	0.0309016	0.0802475	0.954232	0.180824	-0.256614	-0.588946	0.0731111
P09693 (CD3G)	Pre-ETT	0.917163	-0.143843	1.97817	0.0902183	0.640256	0.355607	0.889669	-0.188303	2.03017
P09693 (CD3G)	Post-ETT	0.494868	-0.566138	1.55587	0.360636	0.894534	0.127776	0.475484	-0.64174	1.62803
P09693 (CD3G)	Case	-0.0860153	-0.541922	0.369891	0.711544	0.956036	0.0437948	-0.0781871	-0.567352	0.435523
P09693 (CD3G)	Control	0.33628	-0.22209	0.894649	0.237843	0.982898	0.102491	0.330764	-0.318766	0.944788
P09693 (CD3G)	Interaction	-0.422295	-1.14315	0.298557	0.250885	0.954232	0.104361	-0.41688	-1.21467	0.354467
P09758 (TACSTD2)	Pre-ETT	0.728179	-0.0644505	1.52081	0.0717668	0.626659	0.369879	0.728436	-0.17319	1.64879
P09758 (TACSTD2)	Post-ETT	0.228371	-0.564259	1.021	0.572278	0.921358	0.0953274	0.231645	-0.580879	1.07473
P09758 (TACSTD2)	Case	-0.185194	-0.518994	0.148607	0.276862	0.86143	0.0711004	-0.187595	-0.550252	0.205032
P09758 (TACSTD2)	Control	0.314615	-0.0942055	0.723435	0.131471	0.982898	0.141742	0.310335	-0.157129	0.790289
P09758 (TACSTD2)	Interaction	-0.499808	-1.02759	0.0279761	0.0634432	0.954232	0.260603	-0.496638	-1.09815	0.093341
P09758 (TACSTD2)	Pre-ETT	0.0999081	-0.430781	0.630597	0.712139	0.909228	0.0774361	0.0755974	-0.612965	0.649563
P09758 (TACSTD2)	Post-ETT	0.43272	-0.0979695	0.963409	0.110012	0.852321	0.191976	0.39434	-0.254435	1.00199
P09758 (TACSTD2)	Case	-0.109084	-0.513305	0.295138	0.596861	0.934096	0.0600372	-0.11057	-0.542355	0.332042
P09758 (TACSTD2)	Control	-0.441896	-0.936964	0.0531727	0.0802125	0.970812	0.28081	-0.439868	-0.976401	0.084278
P09758 (TACSTD2)	Interaction	0.332812	-0.306319	0.971942	0.307442	0.954232	0.122002	0.319525	-0.343139	1.02484
P09769 (FGR)	Pre-ETT	-0.0589278	-1.1227	1.00484	0.913542	0.972361	0.0880279	-0.0206554	-1.12439	1.06556
P09769 (FGR)	Post-ETT	-0.159796	-1.22357	0.903976	0.768438	0.957349	0.0913468	-0.117034	-1.22927	0.990937
P09769 (FGR)	Case	0.137893	-0.650744	0.926531	0.731824	0.959356	0.0697147	0.138284	-0.673161	0.961871
P09769 (FGR)	Control	0.238762	-0.727118	1.20464	0.628034	0.999906	0.0934507	0.231972	-0.785912	1.24325
P09769 (FGR)	Interaction	-0.100869	-1.34781	1.14608	0.874026	0.993669	0.0949679	-0.102995	-1.39291	1.22452
P09848 (LCT)	Pre-ETT	0.296754	-0.513703	1.10721	0.472971	0.819178	0.101939	0.282095	-0.532114	1.06262
P09848 (LCT)	Post-ETT	0.255488	-0.55497	1.06594	0.53667	0.914214	0.0959376	0.257398	-0.562428	1.04538
P09848 (LCT)	Case	0.0176675	-0.139123	0.174458	0.825207	0.973902	0.0187773	0.0162935	-0.164709	0.207917
P09848 (LCT)	Control	0.0589341	-0.133094	0.250962	0.547494	0.999906	0.0267965	0.0587667	-0.18484	0.288267
P09848 (LCT)	Interaction	-0.0412666	-0.289174	0.206641	0.744231	0.983463	0.0275834	-0.0394193	-0.334592	0.270689
P09871 (C1S)	Pre-ETT	0.0547879	-0.863472	0.973048	0.906907	0.970646	0.0931591	0.0688406	-0.910787	1.09235
P09871 (C1S)	Post-ETT	0.398305	-0.519955	1.31656	0.395239	0.895746	0.130314	0.409619	-0.543338	1.41372
P09871 (C1S)	Case	0.404312	-0.0869506	0.895574	0.106731	0.850491	0.182603	0.410033	-0.11623	0.941291
P09871 (C1S)	Control	0.0607947	-0.540876	0.662466	0.843013	0.999906	0.0649659	0.056271	-0.603671	0.749171
P09871 (C1S)	Interaction	0.343517	-0.433237	1.12027	0.386058	0.954232	0.112103	0.350214	-0.514071	1.19991
P09871 (C1S)	Pre-ETT	0.126974	-0.680781	0.934729	0.758011	0.921996	0.0995842	0.127702	-0.697293	0.931281
P09871 (C1S)	Post-ETT	0.286701	-0.521054	1.09446	0.486641	0.907717	0.129847	0.293231	-0.546585	1.09797
P09871 (C1S)	Case	0.166643	-0.253303	0.586588	0.436715	0.899761	0.0708696	0.166834	-0.30347	0.648985
P09871 (C1S)	Control	0.00691589	-0.50741	0.521242	0.978974	0.999906	0.068731	0.0060811	-0.558488	0.572825
P09871 (C1S)	Interaction	0.159727	-0.504266	0.823719	0.637299	0.964337	0.0820828	0.163633	-0.528036	0.884064
P09874 (PARP1)	Pre-ETT	-0.154597	-1.10699	0.797798	0.750371	0.920982	0.104237	-0.129453	-1.07584	0.822401
P09874 (PARP1)	Post-ETT	0.0781459	-0.874249	1.03054	0.872236	0.978475	0.0976349	0.0900074	-0.898195	1.07667
P09874 (PARP1)	Case	0.22152	-0.151639	0.59468	0.244625	0.861229	0.081864	0.217358	-0.198951	0.630673
P09874 (PARP1)	Control	-0.0112226	-0.468247	0.445802	0.961614	0.999906	0.0490204	-0.0159853	-0.519533	0.479967
P09874 (PARP1)	Interaction	0.232743	-0.357273	0.82276	0.439437	0.954232	0.070184	0.226034	-0.432961	0.863345
P09874 (PARP1)	Pre-ETT	-0.082385	-1.02203	0.857264	0.863561	0.957848	0.0826098	-0.110266	-1.0678	0.922309
P09874 (PARP1)	Post-ETT	-0.315352	-1.255	0.624296	0.510682	0.9091	0.100694	-0.316073	-1.30806	0.733498
P09874 (PARP1)	Case	-0.635789	-1.1508	-0.120781	0.0155367	0.850491	0.555951	-0.631037	-1.21191	-0.0524113
P09874 (PARP1)	Control	-0.402822	-1.03357	0.227931	0.210678	0.982898	0.119916	-0.409537	-1.0966	0.288973
P09874 (PARP1)	Interaction	-0.232967	-1.04727	0.581332	0.574977	0.956582	0.078472	-0.222659	-1.16614	0.678627
P09913 (IFIT2)	Pre-ETT	0.971387	-1.66163	3.60441	0.469631	0.817619	0.135468	0.920075	-1.59945	3.44828
P09913 (IFIT2)	Post-ETT	1.39472	-1.2383	4.02774	0.299176	0.879489	0.172481	1.40865	-1.0415	3.84932
P09913 (IFIT2)	Case	0.31457	-0.0709781	0.700118	0.109789	0.850491	0.0438784	0.305955	-0.169213	0.786568
P09913 (IFIT2)	Control	-0.108766	-0.580964	0.363432	0.651659	0.999906	0.0255281	-0.109185	-0.687104	0.476433
P09913 (IFIT2)	Interaction	0.423336	-0.186269	1.03294	0.173487	0.954232	0.0525189	0.418495	-0.348676	1.16278
P09917 (ALOX5)	Pre-ETT	0.463594	-0.522706	1.44989	0.356921	0.761484	0.129925	0.442021	-0.611746	1.50297
P09917 (ALOX5)	Post-ETT	0.764423	-0.221876	1.75072	0.128749	0.858116	0.257224	0.736952	-0.289938	1.75438
P09917 (ALOX5)	Case	0.369247	-0.406109	1.1446	0.350618	0.878767	0.104116	0.367325	-0.403757	1.16485
P09917 (ALOX5)	Control	0.0684173	-0.881195	1.01803	0.887703	0.999906	0.0874727	0.0525064	-0.906372	1.05059
P09917 (ALOX5)	Interaction	0.30083	-0.925115	1.52677	0.630554	0.964337	0.117963	0.311872	-0.982265	1.56007
P09919 (CSF3)	Pre-ETT	0.624895	-0.551773	1.80156	0.297931	0.73212	0.176124	0.571874	-0.436007	1.64919
P09919 (CSF3)	Post-ETT	0.490158	-0.68651	1.66683	0.414242	0.898055	0.135937	0.44607	-0.653059	1.53848
P09919 (CSF3)	Case	-0.00351193	-0.140432	0.133408	0.959906	0.997628	0.013774	-0.00311996	-0.187706	0.176834
P09919 (CSF3)	Control	0.131225	-0.0364666	0.298917	0.125092	0.982898	0.0393325	0.132013	-0.0818653	0.355818
P09919 (CSF3)	Interaction	-0.134737	-0.351226	0.0817521	0.22253	0.954232	0.0354063	-0.136713	-0.421606	0.145361
P09919 (CSF3)	Pre-ETT	0.000394297	-0.922463	0.923251	0.999332	0.999731	0.0897104	-0.000663633	-0.999134	0.961675
P09919 (CSF3)	Post-ETT	0.134748	-0.788109	1.05761	0.774741	0.958419	0.0930834	0.141132	-0.807143	1.08633
P09919 (CSF3)	Case	0.309008	-0.150539	0.768556	0.187531	0.850491	0.104912	0.300446	-0.192726	0.816253
P09919 (CSF3)	Control	0.174654	-0.388173	0.737482	0.543049	0.999906	0.0765431	0.167678	-0.474183	0.803785
P09919 (CSF3)	Interaction	0.134354	-0.592254	0.860962	0.717047	0.977504	0.0781384	0.130069	-0.70852	0.981252
P09923 (ALPI)	Pre-ETT	0.142607	-0.745728	1.03094	0.753036	0.921262	0.0919527	0.137309	-0.795495	1.09674
P09923 (ALPI)	Post-ETT	-0.222914	-1.11125	0.665421	0.622844	0.929727	0.0993867	-0.192822	-1.10034	0.701465
P09923 (ALPI)	Case	0.00322319	-0.515962	0.522409	0.990292	0.998736	0.0648339	0.00938918	-0.560372	0.593837
P09923 (ALPI)	Control	0.368744	-0.267126	1.00461	0.255708	0.982898	0.124366	0.361495	-0.356711	1.07719
P09923 (ALPI)	Interaction	-0.365521	-1.18643	0.455383	0.382823	0.954232	0.132161	-0.356581	-1.26274	0.545435
P09923 (ALPI)	Pre-ETT	-0.148111	-1.03434	0.73812	0.743246	0.919482	0.09368	-0.156937	-1.09367	0.748444
P09923 (ALPI)	Post-ETT	0.167679	-0.718552	1.05391	0.71076	0.946354	0.0965919	0.154142	-0.808671	1.06215
P09923 (ALPI)	Case	0.355192	-0.174019	0.884404	0.18835	0.850491	0.143413	0.351235	-0.235406	0.920653
P09923 (ALPI)	Control	0.0394021	-0.608747	0.687551	0.905157	0.999906	0.0692424	0.0376684	-0.66755	0.723351
P09923 (ALPI)	Interaction	0.31579	-0.520966	1.15255	0.45949	0.954232	0.105773	0.307639	-0.58058	1.21128
P09972 (ALDOC)	Pre-ETT	-0.176642	-0.786833	0.433548	0.570453	0.861422	0.0945916	-0.206012	-0.910018	0.460204
P09972 (ALDOC)	Post-ETT	-0.204743	-0.814933	0.405448	0.510767	0.9091	0.0953601	-0.223403	-0.921113	0.428411
P09972 (ALDOC)	Case	-0.016033	-0.161105	0.129039	0.828513	0.974098	0.0199474	-0.0162064	-0.18883	0.163096
P09972 (ALDOC)	Control	0.0120675	-0.165609	0.189744	0.8941	0.999906	0.0244687	0.0104093	-0.210144	0.235715
P09972 (ALDOC)	Interaction	-0.0281005	-0.25748	0.201279	0.810246	0.986482	0.0300222	-0.0271504	-0.317253	0.260449
P0C024 (NUDT7)	Pre-ETT	-0.249845	-1.12082	0.621125	0.573958	0.862073	0.113637	-0.280317	-1.14253	0.585655
P0C024 (NUDT7)	Post-ETT	0.00946489	-0.861506	0.880435	0.983007	0.995753	0.0902939	0.00425053	-0.878494	0.870575
P0C024 (NUDT7)	Case	0.000486355	-0.254781	0.255754	0.99702	0.999238	0.0299039	0.00348897	-0.286747	0.298976
P0C024 (NUDT7)	Control	-0.258824	-0.571461	0.0538139	0.104675	0.970812	0.131489	-0.259951	-0.618774	0.0919803
P0C024 (NUDT7)	Interaction	0.25931	-0.144303	0.662924	0.207951	0.954232	0.09699	0.264572	-0.166017	0.731109
P0C0L4|P0C0L5 (C4B|C4A)	Pre-ETT	-0.618337	-1.78636	0.549688	0.299466	0.733006	0.148855	-0.606924	-1.80234	0.584823
P0C0L4|P0C0L5 (C4B|C4A)	Post-ETT	-0.51567	-1.6837	0.652356	0.386873	0.894534	0.131387	-0.496974	-1.72229	0.687947
P0C0L4|P0C0L5 (C4B|C4A)	Case	-0.00879644	-0.65079	0.633197	0.978575	0.998736	0.058385	-0.00262444	-0.724261	0.685228
P0C0L4|P0C0L5 (C4B|C4A)	Control	-0.111464	-0.897742	0.674814	0.781129	0.999906	0.0698174	-0.104488	-0.99497	0.786807
P0C0L4|P0C0L5 (C4B|C4A)	Interaction	0.102667	-0.912413	1.11775	0.842861	0.990408	0.0696268	0.0903764	-1.01111	1.23622
P0C0L5|P0C0L4 (C4B|C4A)	Pre-ETT	-0.674075	-2.55198	1.20383	0.481724	0.821218	0.0969135	-0.505565	-2.56551	1.66124
P0C0L5|P0C0L4 (C4B|C4A)	Post-ETT	0.473291	-1.40461	2.35119	0.621324	0.929586	0.100533	0.550521	-1.42677	2.73927
P0C0L5|P0C0L4 (C4B|C4A)	Case	1.16268	-0.436356	2.76172	0.154123	0.850491	0.224245	1.15432	-0.493112	2.7888
P0C0L5|P0C0L4 (C4B|C4A)	Control	0.0153181	-1.9431	1.97373	0.987769	0.999906	0.0859489	0.0436347	-1.9328	2.02041
P0C0L5|P0C0L4 (C4B|C4A)	Interaction	1.14737	-1.38094	3.67567	0.373762	0.954232	0.153629	1.09221	-1.44146	3.63602
P0C0P6 (NPS)	Pre-ETT	0.112957	-0.643261	0.869175	0.769704	0.926277	0.0921202	0.134217	-0.647363	0.850433
P0C0P6 (NPS)	Post-ETT	0.0035519	-0.752666	0.75977	0.992655	0.997788	0.0820643	0.0116752	-0.73522	0.782163
P0C0P6 (NPS)	Case	0.106132	-0.292135	0.504398	0.601462	0.934481	0.0544307	0.104165	-0.339942	0.535474
P0C0P6 (NPS)	Control	0.215537	-0.272238	0.703312	0.386455	0.999906	0.0868442	0.211352	-0.332016	0.746154
P0C0P6 (NPS)	Interaction	-0.109405	-0.73912	0.520309	0.733465	0.981693	0.0630724	-0.10195	-0.799036	0.582892
P0C0S5 (H2AZ1)	Pre-ETT	1.90338	0.529472	3.27728	0.00662175	0.436931	2.3446	1.88455	0.448793	3.26721
P0C0S5 (H2AZ1)	Post-ETT	0.677766	-0.696136	2.05167	0.333605	0.894534	0.150352	0.689577	-0.715371	2.16925
P0C0S5 (H2AZ1)	Case	-0.172317	-1.14713	0.802499	0.728997	0.958278	0.0756336	-0.176518	-1.22643	0.840838
P0C0S5 (H2AZ1)	Control	1.05329	-0.140609	2.24719	0.0837851	0.970812	0.347272	1.01968	-0.21393	2.3491
P0C0S5 (H2AZ1)	Interaction	-1.22561	-2.76693	0.31571	0.119114	0.954232	0.310202	-1.1784	-2.91087	0.454158
P0C0S8 (H2AC11|H2AC13|H2AC17|H2AC15|H2AC16)	Pre-ETT	-0.222694	-0.99808	0.552692	0.573496	0.862073	0.099745	-0.21555	-1.02364	0.581107
P0C0S8 (H2AC11|H2AC13|H2AC17|H2AC15|H2AC16)	Post-ETT	0.0521142	-0.723272	0.8275	0.895197	0.982065	0.0843609	0.056491	-0.731082	0.875666
P0C0S8 (H2AC11|H2AC13|H2AC17|H2AC15|H2AC16)	Case	0.166223	-0.380094	0.712539	0.550948	0.924304	0.0824343	0.15397	-0.432588	0.749283
P0C0S8 (H2AC11|H2AC13|H2AC17|H2AC15|H2AC16)	Control	-0.108586	-0.777684	0.560513	0.750427	0.999906	0.0831285	-0.117347	-0.81128	0.598946
P0C0S8 (H2AC11|H2AC13|H2AC17|H2AC15|H2AC16)	Interaction	0.274808	-0.588994	1.13861	0.53293	0.954232	0.105205	0.275196	-0.646457	1.16416
P0C1S8 (WEE2)	Pre-ETT	0.155824	-0.0218969	0.333544	0.0857095	0.6389	0.0652464	0.0906848	-0.353611	0.345155
P0C1S8 (WEE2)	Post-ETT	0.0622269	-0.115494	0.239947	0.492549	0.907717	0.0451356	-0.00282183	-0.491226	0.26197
P0C1S8 (WEE2)	Case	-0.00969311	-0.133364	0.113978	0.87791	0.985139	0.0234534	-0.00945365	-0.158074	0.142441
P0C1S8 (WEE2)	Control	0.0839035	-0.0675614	0.235369	0.277605	0.982898	0.0489276	0.0856629	-0.0906388	0.258652
P0C1S8 (WEE2)	Interaction	-0.0935967	-0.289137	0.101944	0.348168	0.954232	0.0458079	-0.0950218	-0.320013	0.13788
P0C2L3 (FAM163B)	Pre-ETT	-0.381278	-1.19684	0.434285	0.359515	0.763547	0.126282	-0.354233	-1.21191	0.483646
P0C2L3 (FAM163B)	Post-ETT	-0.381109	-1.19667	0.434454	0.359729	0.894534	0.129115	-0.371061	-1.2256	0.468338
P0C2L3 (FAM163B)	Case	-0.550122	-1.13753	0.0372882	0.0664246	0.850491	0.355702	-0.556196	-1.18694	0.0504115
P0C2L3 (FAM163B)	Control	-0.550292	-1.26972	0.169136	0.133827	0.982898	0.243847	-0.545302	-1.27923	0.188979
P0C2L3 (FAM163B)	Interaction	0.000169704	-0.928607	0.928947	0.999714	0.999793	0.0918198	-0.00727793	-0.97188	0.934722
P0C6S8 (LINGO3)	Pre-ETT	0.10303	-0.631701	0.837761	0.783438	0.930029	0.0900169	0.09524	-0.625982	0.802736
P0C6S8 (LINGO3)	Post-ETT	-0.110722	-0.845453	0.624008	0.767717	0.957349	0.0970492	-0.127069	-0.844753	0.597183
P0C6S8 (LINGO3)	Case	-0.0339777	-0.18296	0.115005	0.654876	0.94509	0.0221537	-0.0322384	-0.213731	0.136017
P0C6S8 (LINGO3)	Control	0.179775	-0.00269101	0.36224	0.0534758	0.970812	0.131469	0.179631	-0.0457089	0.420559
P0C6S8 (LINGO3)	Interaction	-0.213752	-0.449314	0.0218098	0.075322	0.954232	0.11217	-0.213278	-0.515195	0.0846075
P0C7L1 (SPINK8)	Pre-ETT	1.57628	-0.967517	4.12008	0.224555	0.690304	0.144751	1.37748	-1.64842	4.11393
P0C7L1 (SPINK8)	Post-ETT	1.5788	-0.964994	4.1226	0.223814	0.869139	0.148999	1.35118	-1.70087	4.12371
P0C7L1 (SPINK8)	Case	-0.396818	-1.16862	0.374984	0.313596	0.866672	0.046789	-0.405124	-1.29313	0.557064
P0C7L1 (SPINK8)	Control	-0.39934	-1.3446	0.54592	0.407661	0.999906	0.0511321	-0.407344	-1.46544	0.674659
P0C7L1 (SPINK8)	Interaction	0.0025223	-1.2178	1.22285	0.996768	0.999637	0.0413939	0.012121	-1.39361	1.41457
P0C7M6 (IQCF3)	Pre-ETT	-0.251986	-1.08993	0.585957	0.555593	0.856053	0.0810133	-0.253751	-1.11684	0.609682
P0C7M6 (IQCF3)	Post-ETT	0.337444	-0.500499	1.17539	0.429944	0.901002	0.104427	0.317249	-0.536187	1.17938
P0C7M6 (IQCF3)	Case	0.576798	-0.0395004	1.1931	0.066603	0.850491	0.318971	0.570452	-0.0521085	1.22996
P0C7M6 (IQCF3)	Control	-0.0126325	-0.76744	0.742175	0.973832	0.999906	0.071716	-0.01254	-0.794783	0.820622
P0C7M6 (IQCF3)	Interaction	0.58943	-0.385023	1.56388	0.2358	0.954232	0.207233	0.590904	-0.464109	1.61562
P0C7M8 (CLEC2L)	Pre-ETT	1.47024	-0.00518184	2.94567	0.0508101	0.58713	0.506691	1.48953	-0.083282	3.0776
P0C7M8 (CLEC2L)	Post-ETT	1.35972	-0.115701	2.83515	0.0708769	0.852321	0.39852	1.36137	-0.108884	2.87977
P0C7M8 (CLEC2L)	Case	-0.490746	-1.29745	0.315953	0.233135	0.861229	0.0912262	-0.489294	-1.39579	0.43493
P0C7M8 (CLEC2L)	Control	-0.380227	-1.36823	0.607774	0.45068	0.999906	0.0720625	-0.376346	-1.48258	0.714974
P0C7M8 (CLEC2L)	Interaction	-0.110519	-1.38602	1.16498	0.865147	0.993669	0.0633026	-0.129284	-1.56935	1.27716
P0C862 (C1QTNF9)	Pre-ETT	0.23978	-0.971228	1.45079	0.697961	0.90365	0.0952473	0.19528	-0.979599	1.30769
P0C862 (C1QTNF9)	Post-ETT	0.406416	-0.804592	1.61742	0.510688	0.9091	0.105235	0.375457	-0.776194	1.52152
P0C862 (C1QTNF9)	Case	0.168969	0.00427398	0.333663	0.0443437	0.850491	0.067587	0.169302	-0.0445642	0.384669
P0C862 (C1QTNF9)	Control	0.00233303	-0.199376	0.204042	0.981914	0.999906	0.0196544	0.000914508	-0.238479	0.255188
P0C862 (C1QTNF9)	Interaction	0.166636	-0.0937695	0.427041	0.20977	0.954232	0.0437958	0.169017	-0.150751	0.480577
P0C862 (C1QTNF9)	Pre-ETT	0.112166	-0.67346	0.897792	0.779608	0.928643	0.0881584	0.104607	-0.74361	0.957997
P0C862 (C1QTNF9)	Post-ETT	0.0514618	-0.734164	0.837088	0.897844	0.982065	0.094276	0.0212588	-0.827737	0.831963
P0C862 (C1QTNF9)	Case	0.00996666	-0.559343	0.579277	0.972628	0.998736	0.066281	0.00828102	-0.607266	0.590746
P0C862 (C1QTNF9)	Control	0.0706711	-0.626589	0.767931	0.842534	0.999906	0.0820266	0.0773511	-0.648076	0.80639
P0C862 (C1QTNF9)	Interaction	-0.0607044	-0.960863	0.839454	0.894846	0.995127	0.0943393	-0.0652891	-1.01395	0.865535
P0C8F1 (PATE4)	Pre-ETT	-0.114468	-0.612397	0.383461	0.652298	0.893336	0.0734763	-0.110918	-0.640676	0.433843
P0C8F1 (PATE4)	Post-ETT	-0.499351	-0.99728	-0.00142181	0.0493494	0.847209	0.493331	-0.488267	-1.05505	0.0190881
P0C8F1 (PATE4)	Case	-0.193739	-0.41019	0.0227116	0.0793773	0.850491	0.098949	-0.191058	-0.432248	0.0555307
P0C8F1 (PATE4)	Control	0.191144	-0.0739532	0.456241	0.157597	0.982898	0.0814189	0.191316	-0.100293	0.487847
P0C8F1 (PATE4)	Interaction	-0.384883	-0.727122	-0.0426443	0.0275115	0.954232	0.312953	-0.380796	-0.768699	-0.0115805
P0CAP1 (MYZAP)	Pre-ETT	0.0925243	-0.662039	0.847087	0.810074	0.940479	0.0914808	0.0960193	-0.7372	0.888586
P0CAP1 (MYZAP)	Post-ETT	-0.0366722	-0.791235	0.717891	0.924112	0.985936	0.0893903	-0.0333659	-0.836792	0.74468
P0CAP1 (MYZAP)	Case	0.0345195	-0.450277	0.519316	0.88901	0.98856	0.063678	0.0369778	-0.475539	0.565276
P0CAP1 (MYZAP)	Control	0.163716	-0.430036	0.757468	0.588905	0.999906	0.0842228	0.164976	-0.479581	0.801274
P0CAP1 (MYZAP)	Interaction	-0.129197	-0.895727	0.637334	0.741138	0.982932	0.0808517	-0.128263	-0.954522	0.701119
P0CAP1 (MYZAP)	Pre-ETT	1.5433	0.0400639	3.04654	0.0441988	0.583494	0.542594	1.42326	-0.136747	3.00933
P0CAP1 (MYZAP)	Post-ETT	0.344417	-1.15882	1.84766	0.653388	0.936156	0.0887801	0.236608	-1.29391	1.76477
P0CAP1 (MYZAP)	Case	-0.300961	-0.883064	0.281142	0.310894	0.866672	0.0640533	-0.289461	-0.947703	0.348189
P0CAP1 (MYZAP)	Control	0.897925	0.184997	1.61085	0.013566	0.970812	0.581382	0.892412	0.0846124	1.71511
P0CAP1 (MYZAP)	Interaction	-1.19889	-2.11927	-0.2785	0.010679	0.954232	0.860046	-1.19416	-2.2145	-0.141527
P0CAP1 (MYZAP)	Pre-ETT	0.724993	-0.233063	1.68305	0.138029	0.661656	0.177869	0.681144	-0.431022	1.74359
P0CAP1 (MYZAP)	Post-ETT	0.896556	-0.0614988	1.85461	0.0666315	0.848912	0.262266	0.864552	-0.213812	1.97084
P0CAP1 (MYZAP)	Case	0.0408022	-0.239314	0.320918	0.775267	0.965867	0.0225248	0.0464868	-0.300313	0.374398
P0CAP1 (MYZAP)	Control	-0.130762	-0.473832	0.212309	0.455039	0.999906	0.0344159	-0.128943	-0.552056	0.268038
P0CAP1 (MYZAP)	Interaction	0.171564	-0.271339	0.614466	0.447723	0.954232	0.0414312	0.174011	-0.338914	0.704663
P0CAP2 (POLR2M)	Pre-ETT	-0.516022	-1.40495	0.37291	0.255224	0.705944	0.170211	-0.551561	-1.54112	0.396017
P0CAP2 (POLR2M)	Post-ETT	-0.142748	-1.03168	0.746185	0.752961	0.956578	0.0984547	-0.19077	-1.16568	0.777237
P0CAP2 (POLR2M)	Case	-0.0605292	-0.497459	0.376401	0.785992	0.966915	0.0450093	-0.0653013	-0.564132	0.426797
P0CAP2 (POLR2M)	Control	-0.433804	-0.968931	0.101324	0.112093	0.976632	0.179187	-0.441145	-1.07402	0.148977
P0CAP2 (POLR2M)	Interaction	0.373275	-0.317572	1.06412	0.289601	0.954232	0.109593	0.382959	-0.400285	1.14426
P0CG13 (CHTF8)	Pre-ETT	-0.33988	-0.988603	0.308844	0.304484	0.735353	0.180033	-0.367904	-0.989632	0.237263
P0CG13 (CHTF8)	Post-ETT	-0.28779	-0.936513	0.360934	0.38458	0.894534	0.136434	-0.316598	-0.919857	0.308316
P0CG13 (CHTF8)	Case	0.0569901	-0.0370045	0.150985	0.234695	0.861229	0.0246713	0.0548275	-0.0583771	0.173274
P0CG13 (CHTF8)	Control	0.00490018	-0.110219	0.12002	0.933511	0.999906	0.0171729	0.00532953	-0.13302	0.142341
P0CG13 (CHTF8)	Interaction	0.0520899	-0.0965286	0.200708	0.492111	0.954232	0.0258121	0.0515829	-0.131388	0.231042
P0CG29 (GSTT2)	Pre-ETT	0.20546	-0.474169	0.885089	0.553502	0.855403	0.10451	0.189144	-0.513475	0.862107
P0CG29 (GSTT2)	Post-ETT	0.302576	-0.377053	0.982205	0.382887	0.894534	0.112486	0.270432	-0.462554	0.964312
P0CG29 (GSTT2)	Case	0.0730522	-0.313491	0.459595	0.711076	0.956036	0.0563634	0.0802368	-0.35488	0.486484
P0CG29 (GSTT2)	Control	-0.0240636	-0.49748	0.449353	0.920643	0.999906	0.0588132	-0.0158209	-0.54714	0.506077
P0CG29 (GSTT2)	Interaction	0.0971159	-0.514062	0.708294	0.755468	0.984358	0.0736935	0.0767686	-0.585474	0.758324
P0CG30 (GSTT2B)	Pre-ETT	0.503813	-0.401306	1.40893	0.275287	0.721231	0.148352	0.491167	-0.507296	1.45597
P0CG30 (GSTT2B)	Post-ETT	-0.489265	-1.39438	0.415854	0.289388	0.878002	0.142619	-0.479527	-1.44755	0.469064
P0CG30 (GSTT2B)	Case	-0.482954	-1.0265	0.0605897	0.0815988	0.850491	0.203326	-0.48357	-1.04115	0.0969758
P0CG30 (GSTT2B)	Control	0.510124	-0.155579	1.17583	0.133121	0.982898	0.17978	0.49561	-0.25286	1.22801
P0CG30 (GSTT2B)	Interaction	-0.993078	-1.8525	-0.133659	0.023526	0.954232	0.728884	-0.97489	-1.90797	-0.0421678
P0CG32 (ZCCHC18)	Pre-ETT	-0.303583	-1.07988	0.472718	0.443397	0.811874	0.120216	-0.312041	-1.1941	0.523552
P0CG32 (ZCCHC18)	Post-ETT	-0.158289	-0.93459	0.618011	0.689421	0.943227	0.0906695	-0.177507	-1.05118	0.666483
P0CG32 (ZCCHC18)	Case	0.125418	-0.356472	0.607307	0.609979	0.937559	0.0546967	0.130425	-0.393875	0.661681
P0CG32 (ZCCHC18)	Control	-0.0198761	-0.610068	0.570316	0.947373	0.999906	0.0639913	-0.019615	-0.670025	0.625796
P0CG32 (ZCCHC18)	Interaction	0.145294	-0.616641	0.907228	0.708593	0.976683	0.0767799	0.139222	-0.667992	0.970685
P0CG37 (CFC1)	Pre-ETT	0.413508	-0.397445	1.22446	0.317604	0.744495	0.171921	0.479808	-0.400434	1.31852
P0CG37 (CFC1)	Post-ETT	0.446811	-0.364143	1.25777	0.280195	0.87602	0.182692	0.516173	-0.321793	1.34555
P0CG37 (CFC1)	Case	-0.220426	-0.93537	0.494518	0.545656	0.922582	0.101239	-0.227455	-0.949208	0.498697
P0CG37 (CFC1)	Control	-0.253729	-1.12935	0.621895	0.570078	0.999906	0.117852	-0.246507	-1.10188	0.608468
P0CG37 (CFC1)	Interaction	0.0333027	-1.09712	1.16373	0.953955	0.995127	0.115267	0.00960429	-1.06985	1.13739
P0CG47 (UBB)	Pre-ETT	-0.107292	-0.828298	0.613713	0.770546	0.926546	0.0917887	-0.0528143	-0.786888	0.693565
P0CG47 (UBB)	Post-ETT	0.265125	-0.455881	0.98613	0.471089	0.907717	0.127459	0.288037	-0.459903	1.01907
P0CG47 (UBB)	Case	0.0198315	-0.488603	0.528266	0.939062	0.994449	0.0703738	0.0171702	-0.513309	0.554276
P0CG47 (UBB)	Control	-0.352585	-0.975288	0.270117	0.2671	0.982898	0.160504	-0.350285	-1.01186	0.327728
P0CG47 (UBB)	Interaction	0.372417	-0.431489	1.17632	0.363893	0.954232	0.141676	0.371382	-0.477566	1.22119
P0CG47 (UBB)	Pre-ETT	-0.195319	-0.939496	0.548857	0.606959	0.878963	0.102353	-0.143007	-0.918994	0.602703
P0CG47 (UBB)	Post-ETT	0.354233	-0.389943	1.09841	0.350843	0.894534	0.166088	0.402456	-0.40229	1.15001
P0CG47 (UBB)	Case	0.166676	-0.442804	0.776155	0.591962	0.932821	0.0839874	0.160826	-0.450769	0.79526
P0CG47 (UBB)	Control	-0.382877	-1.12933	0.36358	0.314745	0.986581	0.158433	-0.380157	-1.11502	0.341416
P0CG47 (UBB)	Interaction	0.549552	-0.414119	1.51322	0.263692	0.954232	0.208533	0.543987	-0.402163	1.5032
P0CG48 (UBC)	Pre-ETT	-0.246668	-0.937476	0.44414	0.484022	0.822058	0.103217	-0.191009	-0.94983	0.485126
P0CG48 (UBC)	Post-ETT	0.168001	-0.522807	0.858808	0.63361	0.930443	0.101199	0.178151	-0.524354	0.889515
P0CG48 (UBC)	Case	0.0504236	-0.483485	0.584332	0.853148	0.979026	0.0766971	0.0419234	-0.506465	0.581409
P0CG48 (UBC)	Control	-0.364245	-1.01815	0.289656	0.274936	0.982898	0.163021	-0.358762	-1.0326	0.309397
P0CG48 (UBC)	Interaction	0.414669	-0.429515	1.25885	0.335674	0.954232	0.158719	0.408782	-0.464333	1.29513
P0CG48 (UBC)	Pre-ETT	-0.977367	-3.26825	1.31352	0.403051	0.789415	0.139231	-0.91999	-3.09809	1.41704
P0CG48 (UBC)	Post-ETT	-0.825899	-3.11678	1.46499	0.479817	0.907717	0.11864	-0.764904	-3.03697	1.48232
P0CG48 (UBC)	Case	0.208284	-0.373886	0.790454	0.483165	0.912172	0.0358485	0.216027	-0.462871	0.861999
P0CG48 (UBC)	Control	0.0568161	-0.656194	0.769826	0.875891	0.999906	0.0329788	0.0547532	-0.803387	0.918384
P0CG48 (UBC)	Interaction	0.151468	-0.769023	1.07196	0.747063	0.983616	0.0451923	0.143063	-0.932599	1.26599
P0CL80 (GAGE12F)	Pre-ETT	-0.674363	-1.47182	0.123093	0.0974328	0.640915	0.289234	-0.64813	-1.53873	0.24155
P0CL80 (GAGE12F)	Post-ETT	-0.224095	-1.02155	0.573361	0.581788	0.921358	0.109028	-0.219701	-1.06304	0.670209
P0CL80 (GAGE12F)	Case	0.423672	-0.2167	1.06404	0.194728	0.850491	0.133042	0.419184	-0.232775	1.07766
P0CL80 (GAGE12F)	Control	-0.0265957	-0.810888	0.757696	0.947009	0.999906	0.0826347	-0.0298249	-0.828604	0.786165
P0CL80 (GAGE12F)	Interaction	0.450268	-0.562249	1.46278	0.383427	0.954232	0.148105	0.457738	-0.608324	1.50918
P0DI81 (TRAPPC2)	Pre-ETT	-0.735886	-1.71992	0.248149	0.142727	0.661656	0.283684	-0.755765	-1.7795	0.251212
P0DI81 (TRAPPC2)	Post-ETT	-0.72482	-1.70885	0.259215	0.148832	0.858116	0.266459	-0.723886	-1.76478	0.318157
P0DI81 (TRAPPC2)	Case	-0.208397	-0.607262	0.190468	0.305821	0.866672	0.0663993	-0.206121	-0.664769	0.255494
P0DI81 (TRAPPC2)	Control	-0.219462	-0.707971	0.269046	0.378581	0.999906	0.0708463	-0.222666	-0.772072	0.302665
P0DI81 (TRAPPC2)	Interaction	0.0110655	-0.619596	0.641727	0.972567	0.998475	0.0568299	0.00398588	-0.697006	0.72587
P0DJ93 (SMIM13)	Pre-ETT	0.981309	-0.501381	2.464	0.194566	0.675475	0.213885	0.961409	-0.622799	2.51805
P0DJ93 (SMIM13)	Post-ETT	0.898244	-0.584446	2.38093	0.235075	0.869139	0.191406	0.901566	-0.683572	2.37583
P0DJ93 (SMIM13)	Case	0.546551	-0.349694	1.4428	0.231996	0.861229	0.113669	0.550827	-0.455382	1.5221
P0DJ93 (SMIM13)	Control	0.629616	-0.468056	1.72729	0.26092	0.982898	0.131823	0.616271	-0.578077	1.79924
P0DJ93 (SMIM13)	Interaction	-0.0830646	-1.50015	1.33402	0.908535	0.995127	0.0802063	-0.0690991	-1.59259	1.50398
P0DJD7 (PGA4)	Pre-ETT	-0.388717	-1.10594	0.328504	0.28812	0.726974	0.166873	-0.377275	-1.07394	0.35047
P0DJD7 (PGA4)	Post-ETT	-0.445193	-1.16241	0.272027	0.22376	0.869139	0.220615	-0.457014	-1.13342	0.288726
P0DJD7 (PGA4)	Case	-0.000448591	-0.169907	0.16901	0.99586	0.999133	0.0227177	-0.00258176	-0.196315	0.197737
P0DJD7 (PGA4)	Control	0.0560282	-0.151516	0.263572	0.59673	0.999906	0.0323967	0.0559828	-0.192903	0.28725
P0DJD7 (PGA4)	Interaction	-0.0564768	-0.324415	0.211461	0.679513	0.9728	0.0371513	-0.057507	-0.362582	0.252181
P0DJI8 (SAA1)	Pre-ETT	0.90928	0.116867	1.70169	0.024511	0.559276	0.942227	0.909527	0.0896308	1.73463
P0DJI8 (SAA1)	Post-ETT	0.305982	-0.486431	1.0984	0.449158	0.90403	0.101033	0.309866	-0.495618	1.16783
P0DJI8 (SAA1)	Case	-0.318581	-0.699222	0.06206	0.10092	0.850491	0.124787	-0.319204	-0.755737	0.125084
P0DJI8 (SAA1)	Control	0.284717	-0.181471	0.750905	0.2313	0.982898	0.0891571	0.287704	-0.235866	0.798687
P0DJI8 (SAA1)	Interaction	-0.603298	-1.20514	-0.00145178	0.0494499	0.954232	0.310845	-0.60831	-1.27594	0.0770747
P0DJI8 (SAA1)	Pre-ETT	0.740684	-0.330623	1.81199	0.17539	0.67356	0.305163	0.712992	-0.204165	1.71659
P0DJI8 (SAA1)	Post-ETT	0.545491	-0.525816	1.6168	0.318289	0.885526	0.178471	0.521636	-0.473088	1.53102
P0DJI8 (SAA1)	Case	-0.0552564	-0.206793	0.0962804	0.474806	0.908892	0.0201233	-0.0535945	-0.238289	0.141889
P0DJI8 (SAA1)	Control	0.139937	-0.0456573	0.32553	0.139461	0.982898	0.050452	0.142921	-0.100483	0.372387
P0DJI8 (SAA1)	Interaction	-0.195193	-0.434794	0.0444077	0.110332	0.954232	0.065774	-0.196094	-0.503577	0.1077
P0DJI9 (SAA2)	Pre-ETT	1.37061	0.429031	2.31219	0.00433057	0.370212	2.88051	1.34272	0.358484	2.31291
P0DJI9 (SAA2)	Post-ETT	0.792264	-0.149315	1.73384	0.0991161	0.852321	0.268435	0.765749	-0.236853	1.74063
P0DJI9 (SAA2)	Case	-0.14117	-0.817386	0.535047	0.682415	0.951813	0.0622512	-0.126617	-0.86663	0.6135
P0DJI9 (SAA2)	Control	0.437176	-0.391016	1.26537	0.300855	0.986224	0.118731	0.433546	-0.48137	1.31771
P0DJI9 (SAA2)	Interaction	-0.578346	-1.64754	0.490846	0.289062	0.954232	0.147548	-0.567392	-1.73546	0.619823
P0DML2|P0DML3 (CSH1|CSH2)	Pre-ETT	0.264479	-0.480708	1.00966	0.486665	0.823596	0.118673	0.287614	-0.490436	1.0568
P0DML2|P0DML3 (CSH1|CSH2)	Post-ETT	-0.304704	-1.04989	0.440482	0.422887	0.899971	0.11186	-0.299612	-1.07057	0.506349
P0DML2|P0DML3 (CSH1|CSH2)	Case	-0.370871	-0.905082	0.16334	0.173613	0.850491	0.162012	-0.373256	-0.937103	0.184641
P0DML2|P0DML3 (CSH1|CSH2)	Control	0.198312	-0.45596	0.852584	0.552464	0.999906	0.0868439	0.200115	-0.471934	0.903965
P0DML2|P0DML3 (CSH1|CSH2)	Interaction	-0.569183	-1.41384	0.275479	0.186589	0.954232	0.228657	-0.568474	-1.45513	0.315904
P0DML3|P0DML2 (CSH2|CSH1)	Pre-ETT	-0.583983	-1.25875	0.0907814	0.0898339	0.639485	0.383225	-0.573391	-1.27622	0.134839
P0DML3|P0DML2 (CSH2|CSH1)	Post-ETT	-0.450673	-1.12544	0.22409	0.190516	0.865245	0.216677	-0.448544	-1.12409	0.263147
P0DML3|P0DML2 (CSH2|CSH1)	Case	-0.0480147	-0.309467	0.213437	0.718892	0.956036	0.0418826	-0.0472736	-0.349883	0.252989
P0DML3|P0DML2 (CSH2|CSH1)	Control	-0.181325	-0.501537	0.138887	0.26706	0.982898	0.0844174	-0.181546	-0.546587	0.193017
P0DML3|P0DML2 (CSH2|CSH1)	Interaction	0.13331	-0.280082	0.546702	0.527356	0.954232	0.0653459	0.136616	-0.330197	0.632736
P0DMV8 (HSPA1A)	Pre-ETT	0.601899	-0.601776	1.80557	0.327046	0.747725	0.131113	0.627931	-0.598807	1.76451
P0DMV8 (HSPA1A)	Post-ETT	0.984332	-0.219343	2.18801	0.108978	0.852321	0.316969	0.969449	-0.267827	2.17192
P0DMV8 (HSPA1A)	Case	0.347745	-0.131057	0.826548	0.154596	0.850491	0.0786971	0.357545	-0.173413	0.876858
P0DMV8 (HSPA1A)	Control	-0.0346879	-0.621099	0.551723	0.907702	0.999906	0.0427442	-0.0425969	-0.70882	0.607459
P0DMV8 (HSPA1A)	Interaction	0.382433	-0.37462	1.13949	0.322127	0.954232	0.074387	0.382233	-0.473239	1.25665
P0DMV9 (HSPA1B)	Pre-ETT	0.412979	-0.425972	1.25193	0.334642	0.753047	0.123	0.406611	-0.449461	1.26448
P0DMV9 (HSPA1B)	Post-ETT	0.32949	-0.50946	1.16844	0.441443	0.90403	0.114398	0.347451	-0.532123	1.17321
P0DMV9 (HSPA1B)	Case	0.00260564	-0.461528	0.46674	0.991221	0.998736	0.0434672	0.0148059	-0.503499	0.517825
P0DMV9 (HSPA1B)	Control	0.0860943	-0.482352	0.65454	0.766583	0.999906	0.0520653	0.0734804	-0.549548	0.717622
P0DMV9 (HSPA1B)	Interaction	-0.0834886	-0.817349	0.650372	0.823553	0.987836	0.0630242	-0.0722614	-0.885948	0.740244
P0DN86 (CGB3)	Pre-ETT	2.40886	-0.331654	5.14938	0.0849299	0.6389	0.491359	2.36165	-0.240561	4.86811
P0DN86 (CGB3)	Post-ETT	2.62103	-0.119486	5.36155	0.0608601	0.847209	0.680262	2.59646	0.0516955	4.99439
P0DN86 (CGB3)	Case	0.248307	-0.0403486	0.536963	0.0917961	0.850491	0.03091	0.248274	-0.126438	0.594856
P0DN86 (CGB3)	Control	0.0361389	-0.317391	0.389669	0.841204	0.999906	0.0156417	0.0391142	-0.419232	0.496101
P0DN86 (CGB3)	Interaction	0.212168	-0.244237	0.668574	0.362229	0.954232	0.0209821	0.20454	-0.375616	0.816019
P0DN87|P0DN86|P01215 (CGB7|CGB3|CGA)	Pre-ETT	-0.568444	-1.66798	0.531093	0.31093	0.73824	0.136467	-0.566093	-1.71156	0.557516
P0DN87|P0DN86|P01215 (CGB7|CGB3|CGA)	Post-ETT	-0.757721	-1.85726	0.341816	0.176803	0.861626	0.231603	-0.750822	-1.86603	0.305492
P0DN87|P0DN86|P01215 (CGB7|CGB3|CGA)	Case	0.00146068	-0.197449	0.20037	0.988517	0.998736	0.0208526	-0.000715772	-0.242226	0.246691
P0DN87|P0DN86|P01215 (CGB7|CGB3|CGA)	Control	0.190738	-0.0528762	0.434351	0.124893	0.982898	0.0546571	0.189459	-0.108378	0.491133
P0DN87|P0DN86|P01215 (CGB7|CGB3|CGA)	Interaction	-0.189277	-0.503781	0.125227	0.238176	0.954232	0.0477653	-0.188922	-0.572375	0.204787
P0DP42 (TMEM225B)	Pre-ETT	-0.362143	-0.990017	0.265731	0.258282	0.710327	0.191139	-0.35897	-0.983541	0.287616
P0DP42 (TMEM225B)	Post-ETT	-0.450729	-1.0786	0.177145	0.15943	0.861029	0.255582	-0.439425	-1.08626	0.179812
P0DP42 (TMEM225B)	Case	-0.0727085	-0.254277	0.10886	0.432535	0.899761	0.0381397	-0.0794442	-0.279459	0.130924
P0DP42 (TMEM225B)	Control	0.015878	-0.206497	0.238253	0.888703	0.999906	0.0366902	0.0114152	-0.238177	0.263633
P0DP42 (TMEM225B)	Interaction	-0.0885865	-0.375671	0.198498	0.545318	0.954232	0.0509191	-0.0855162	-0.410545	0.248434
P0DPA2 (VSIG8)	Pre-ETT	-0.602416	-1.47734	0.272503	0.177172	0.674666	0.224155	-0.593299	-1.47023	0.285003
P0DPA2 (VSIG8)	Post-ETT	-0.469259	-1.34418	0.40566	0.293158	0.878002	0.174679	-0.463389	-1.40825	0.503528
P0DPA2 (VSIG8)	Case	0.383471	-0.0502821	0.817224	0.0831386	0.850491	0.205701	0.378061	-0.088981	0.858337
P0DPA2 (VSIG8)	Control	0.250314	-0.280923	0.781551	0.355738	0.996744	0.103558	0.253721	-0.311654	0.847893
P0DPA2 (VSIG8)	Interaction	0.133157	-0.552667	0.818981	0.703544	0.975752	0.0732122	0.128705	-0.635892	0.823099
P0DPI2 (GATD3)	Pre-ETT	-0.398223	-1.30523	0.508786	0.3895	0.778889	0.112468	-0.378228	-1.36019	0.596658
P0DPI2 (GATD3)	Post-ETT	0.058009	-0.849	0.965018	0.900245	0.982065	0.0817609	0.0667635	-0.901803	1.07854
P0DPI2 (GATD3)	Case	0.300037	-0.479857	1.07993	0.450833	0.903016	0.0945137	0.302408	-0.516201	1.09043
P0DPI2 (GATD3)	Control	-0.156195	-1.11137	0.798976	0.748585	0.999906	0.0911311	-0.144994	-1.08872	0.786262
P0DPI2 (GATD3)	Interaction	0.456232	-0.776889	1.68935	0.46836	0.954232	0.120654	0.433505	-0.785112	1.66601
P0DTE4 (UGT2A1)	Pre-ETT	0.084656	-1.2711	1.44041	0.902595	0.968896	0.0951287	0.109758	-1.32942	1.49736
P0DTE4 (UGT2A1)	Post-ETT	0.696291	-0.659463	2.05205	0.314126	0.885217	0.160908	0.71741	-0.664709	2.12123
P0DTE4 (UGT2A1)	Case	0.344109	-0.199416	0.887634	0.214656	0.860489	0.0868035	0.347482	-0.25689	0.939141
P0DTE4 (UGT2A1)	Control	-0.267527	-0.933206	0.398153	0.430884	0.999906	0.0639866	-0.257974	-0.997846	0.438439
P0DTE4 (UGT2A1)	Interaction	0.611635	-0.247753	1.47102	0.163038	0.954232	0.142122	0.603515	-0.287567	1.53708
P10082 (PYY)	Pre-ETT	0.657938	-0.177206	1.49308	0.122567	0.655979	0.233541	0.619128	-0.230392	1.48741
P10082 (PYY)	Post-ETT	1.10492	0.269776	1.94006	0.00951178	0.682916	1.26598	1.05435	0.149764	1.94175
P10082 (PYY)	Case	0.134216	-0.300739	0.569172	0.545315	0.922582	0.0524384	0.135379	-0.326078	0.606056
P10082 (PYY)	Control	-0.312766	-0.845475	0.219944	0.24984	0.982898	0.106153	-0.312041	-0.893169	0.271739
P10082 (PYY)	Interaction	0.446982	-0.240743	1.13471	0.202711	0.954232	0.146061	0.439837	-0.310221	1.19395
P10092 (CALCB)	Pre-ETT	-0.431894	-1.11561	0.251822	0.215686	0.685415	0.22177	-0.438206	-1.1634	0.267432
P10092 (CALCB)	Post-ETT	-0.312664	-0.99638	0.371052	0.370097	0.894534	0.134655	-0.29411	-1.00544	0.407778
P10092 (CALCB)	Case	0.128141	-0.111704	0.367985	0.295034	0.866086	0.0611539	0.128022	-0.136589	0.393274
P10092 (CALCB)	Control	0.00891084	-0.284837	0.302659	0.952589	0.999906	0.0442815	0.0103536	-0.329787	0.336587
P10092 (CALCB)	Interaction	0.11923	-0.259997	0.498457	0.537751	0.954232	0.0592609	0.117184	-0.303415	0.558041
P10114 (RAP2A)	Pre-ETT	0.412834	-1.19678	2.02245	0.615182	0.88069	0.0981285	0.412689	-1.04607	1.89306
P10114 (RAP2A)	Post-ETT	0.472145	-1.13747	2.08176	0.565351	0.921252	0.101298	0.493756	-0.906068	1.82486
P10114 (RAP2A)	Case	0.0897246	-0.0269854	0.206435	0.131866	0.850491	0.0184115	0.086625	-0.084084	0.254179
P10114 (RAP2A)	Control	0.030414	-0.112526	0.173354	0.676656	0.999906	0.0115066	0.0313109	-0.163996	0.23086
P10114 (RAP2A)	Interaction	0.0593107	-0.125224	0.243845	0.528731	0.954232	0.0151966	0.0608112	-0.193349	0.315931
P10124 (SRGN)	Pre-ETT	0.624138	-0.32473	1.57301	0.197326	0.67749	0.174126	0.624056	-0.422185	1.72245
P10124 (SRGN)	Post-ETT	0.0596135	-0.889254	1.00848	0.901999	0.982065	0.0939411	0.0780323	-1.02732	1.21937
P10124 (SRGN)	Case	-0.0961679	-0.574566	0.38223	0.693586	0.952442	0.0478369	-0.0999105	-0.641126	0.444302
P10124 (SRGN)	Control	0.468356	-0.117559	1.05427	0.117181	0.979011	0.171858	0.464372	-0.196098	1.11212
P10124 (SRGN)	Interaction	-0.564524	-1.32094	0.191889	0.143534	0.954232	0.167575	-0.548272	-1.394	0.2833
P10144 (GZMB)	Pre-ETT	0.4445	-0.55974	1.44874	0.385654	0.778061	0.130933	0.42525	-0.580093	1.46434
P10144 (GZMB)	Post-ETT	0.099451	-0.904788	1.10369	0.8461	0.973268	0.095595	0.0510073	-0.991687	1.09635
P10144 (GZMB)	Case	-0.411359	-0.879754	0.0570357	0.085196	0.850491	0.180293	-0.40489	-0.93573	0.105826
P10144 (GZMB)	Control	-0.0663105	-0.639975	0.507354	0.82077	0.999906	0.0604311	-0.0681573	-0.687949	0.595005
P10144 (GZMB)	Interaction	-0.345049	-1.08565	0.395549	0.361159	0.954232	0.102007	-0.350953	-1.18278	0.44578
P10144 (GZMB)	Pre-ETT	0.585151	-0.368843	1.53914	0.229293	0.691394	0.220506	0.639087	-0.380847	1.64983
P10144 (GZMB)	Post-ETT	0.104277	-0.849717	1.05827	0.830364	0.97099	0.0940351	0.152212	-0.849598	1.0947
P10144 (GZMB)	Case	-0.397008	-0.90362	0.109604	0.124555	0.850491	0.157899	-0.397009	-0.943231	0.191016
P10144 (GZMB)	Control	0.0838661	-0.536604	0.704336	0.791072	0.999906	0.0681619	0.0904747	-0.582414	0.79015
P10144 (GZMB)	Interaction	-0.480874	-1.2819	0.320149	0.239349	0.954232	0.154539	-0.498284	-1.37078	0.351608
P10145 (CXCL8)	Pre-ETT	0.474571	-0.510016	1.45916	0.34481	0.755155	0.136336	0.472413	-0.53482	1.52298
P10145 (CXCL8)	Post-ETT	0.35612	-0.628466	1.34071	0.47838	0.907717	0.123798	0.378282	-0.653105	1.42541
P10145 (CXCL8)	Case	0.0572053	-0.406102	0.520512	0.80878	0.973045	0.0436278	0.0616668	-0.492407	0.586518
P10145 (CXCL8)	Control	0.175656	-0.391777	0.743089	0.544029	0.999906	0.0660535	0.177557	-0.444529	0.80705
P10145 (CXCL8)	Interaction	-0.118451	-0.851003	0.614102	0.751306	0.984358	0.0676907	-0.115461	-0.941754	0.670027
P10147 (CCL3)	Pre-ETT	0.280775	-0.81827	1.37982	0.616572	0.881151	0.091127	0.270114	-0.784841	1.3235
P10147 (CCL3)	Post-ETT	0.366817	-0.732227	1.46586	0.51301	0.9091	0.115316	0.381052	-0.699511	1.50999
P10147 (CCL3)	Case	0.0346494	-0.201698	0.270996	0.773853	0.965588	0.0224849	0.0319523	-0.256956	0.310282
P10147 (CCL3)	Control	-0.0513933	-0.340858	0.238072	0.727853	0.999906	0.0257022	-0.0435412	-0.38921	0.29358
P10147 (CCL3)	Interaction	0.0860427	-0.287655	0.45974	0.651791	0.967221	0.0318489	0.0866473	-0.342608	0.534013
P10153 (RNASE2)	Pre-ETT	0.0684743	-0.745931	0.882879	0.869108	0.960332	0.0788447	0.0427273	-0.75771	0.873818
P10153 (RNASE2)	Post-ETT	0.0274322	-0.786973	0.841837	0.947363	0.990221	0.0856067	0.0273556	-0.823176	0.831133
P10153 (RNASE2)	Case	0.13825	-0.111107	0.387608	0.277189	0.86143	0.0485707	0.132275	-0.149557	0.416871
P10153 (RNASE2)	Control	0.179292	-0.126107	0.484692	0.249878	0.982898	0.0744867	0.18131	-0.164362	0.518905
P10153 (RNASE2)	Interaction	-0.041042	-0.435311	0.353227	0.838334	0.990408	0.0463035	-0.0457287	-0.490575	0.400159
P10242 (MYB)	Pre-ETT	-0.154099	-1.00055	0.692352	0.721228	0.912015	0.0904189	-0.12993	-0.983875	0.726111
P10242 (MYB)	Post-ETT	-0.282684	-1.12914	0.563767	0.512752	0.9091	0.122503	-0.2636	-1.15738	0.627883
P10242 (MYB)	Case	0.0290654	-0.296308	0.354438	0.861015	0.981582	0.0387042	0.0314216	-0.332893	0.383269
P10242 (MYB)	Control	0.157651	-0.240848	0.556149	0.438113	0.999906	0.0609832	0.157556	-0.26885	0.62712
P10242 (MYB)	Interaction	-0.128585	-0.643045	0.385875	0.624221	0.96411	0.0646589	-0.137746	-0.71552	0.444728
P10301 (RRAS)	Pre-ETT	-0.336424	-1.54209	0.869243	0.584448	0.865981	0.130805	-0.398219	-1.6406	0.896331
P10301 (RRAS)	Post-ETT	-0.467047	-1.67271	0.73862	0.447707	0.90403	0.172356	-0.571992	-1.76741	0.689962
P10301 (RRAS)	Case	0.0822037	-0.479146	0.643553	0.7741	0.965588	0.0534353	0.0816733	-0.53587	0.707792
P10301 (RRAS)	Control	0.212827	-0.474683	0.900337	0.544031	0.999906	0.0796657	0.22913	-0.540998	0.986055
P10301 (RRAS)	Interaction	-0.130623	-1.01819	0.756949	0.773006	0.985384	0.080045	-0.145908	-1.09881	0.838614
P10321 (HLA-C)	Pre-ETT	0.551511	0.0125038	1.09052	0.044917	0.583494	0.53321	0.576806	0.00252079	1.22286
P10321 (HLA-C)	Post-ETT	0.696938	0.15793	1.23594	0.0112692	0.682916	1.69345	0.706517	0.12802	1.32316
P10321 (HLA-C)	Case	0.132243	-0.00918741	0.273672	0.0668557	0.850491	0.0846689	0.132536	-0.0365925	0.30457
P10321 (HLA-C)	Control	-0.0131839	-0.1864	0.160032	0.881413	0.999906	0.0234205	-0.0127446	-0.208188	0.189974
P10321 (HLA-C)	Interaction	0.145426	-0.0781939	0.369047	0.202444	0.954232	0.0520178	0.143224	-0.115729	0.399856
P10398 (ARAF)	Pre-ETT	0.698537	-1.21156	2.60864	0.473514	0.819598	0.121631	0.66351	-1.20757	2.5618
P10398 (ARAF)	Post-ETT	0.863945	-1.04615	2.77404	0.375348	0.894534	0.140865	0.828492	-1.0133	2.78647
P10398 (ARAF)	Case	0.150884	-0.418708	0.720476	0.603627	0.934481	0.0372416	0.148215	-0.530298	0.788806
P10398 (ARAF)	Control	-0.0145243	-0.712129	0.68308	0.96745	0.999906	0.040075	-0.026158	-0.829002	0.775088
P10398 (ARAF)	Interaction	0.165408	-0.735195	1.06601	0.718866	0.978091	0.0500223	0.172562	-0.917654	1.22056
P10415 (BCL2)	Pre-ETT	-0.480984	-1.1573	0.195334	0.163351	0.671603	0.215106	-0.460349	-1.17258	0.273484
P10415 (BCL2)	Post-ETT	0.25741	-0.418908	0.933728	0.455684	0.904915	0.128096	0.278425	-0.473001	0.987857
P10415 (BCL2)	Case	0.237742	-0.358506	0.833989	0.43451	0.899761	0.101911	0.234774	-0.338568	0.824005
P10415 (BCL2)	Control	-0.500652	-1.2309	0.229599	0.179036	0.982898	0.246307	-0.489569	-1.20384	0.219604
P10415 (BCL2)	Interaction	0.738394	-0.204356	1.68114	0.124757	0.954232	0.406816	0.715579	-0.195023	1.61321
P10451 (SPP1)	Pre-ETT	0.396754	-0.51834	1.31185	0.395451	0.783627	0.111731	0.361426	-0.678892	1.34993
P10451 (SPP1)	Post-ETT	0.0951592	-0.819935	1.01025	0.838499	0.972394	0.0828527	0.058142	-0.999896	1.04682
P10451 (SPP1)	Case	-0.0078032	-0.338512	0.322905	0.963114	0.998736	0.0321592	-0.0086813	-0.409481	0.368838
P10451 (SPP1)	Control	0.293791	-0.111242	0.698825	0.155125	0.982898	0.089563	0.28967	-0.181779	0.768414
P10451 (SPP1)	Interaction	-0.301594	-0.82449	0.221302	0.258281	0.954232	0.063128	-0.289931	-0.901074	0.308557
P10515 (DLAT)	Pre-ETT	0.597652	-0.866259	2.06156	0.423613	0.800884	0.136483	0.574094	-0.86401	2.07679
P10515 (DLAT)	Post-ETT	0.0326847	-1.43123	1.4966	0.965096	0.991428	0.0950626	0.00735417	-1.47401	1.49329
P10515 (DLAT)	Case	-0.326042	-0.974674	0.322589	0.324526	0.870598	0.0727471	-0.331418	-1.02781	0.376225
P10515 (DLAT)	Control	0.238925	-0.555483	1.03333	0.555542	0.999906	0.064984	0.219162	-0.65716	1.11638
P10515 (DLAT)	Interaction	-0.564967	-1.59054	0.460609	0.280275	0.954232	0.110209	-0.554962	-1.666	0.570469
P10523 (SAG)	Pre-ETT	0.0915997	-0.665337	0.848536	0.812515	0.940702	0.102919	0.0909144	-0.6535	0.861992
P10523 (SAG)	Post-ETT	-0.0136681	-0.770604	0.743268	0.971768	0.992791	0.10186	0.00512412	-0.777284	0.791125
P10523 (SAG)	Case	0.0820659	-0.147745	0.311877	0.483985	0.912172	0.0383461	0.0778204	-0.173854	0.339994
P10523 (SAG)	Control	0.187334	-0.0941257	0.468793	0.192059	0.982898	0.0842617	0.184112	-0.123094	0.507248
P10523 (SAG)	Interaction	-0.105268	-0.46863	0.258095	0.570164	0.955641	0.0518099	-0.104597	-0.517092	0.291619
P10599 (TXN)	Pre-ETT	0.777802	-0.178887	1.73449	0.111053	0.650152	0.240379	0.741819	-0.406263	1.7263
P10599 (TXN)	Post-ETT	0.962423	0.00573458	1.91911	0.0486424	0.847209	0.379691	0.906226	-0.174982	2.00486
P10599 (TXN)	Case	0.148316	-0.243168	0.539799	0.457758	0.903016	0.0442719	0.145289	-0.301294	0.598988
P10599 (TXN)	Control	-0.0363061	-0.515773	0.443161	0.882017	0.999906	0.046854	-0.0277887	-0.574407	0.519466
P10599 (TXN)	Interaction	0.184622	-0.434367	0.803611	0.558827	0.954232	0.0553184	0.181487	-0.520793	0.888101
P10600 (TGFB3)	Pre-ETT	0.653883	-0.223913	1.53168	0.144288	0.661656	0.226252	0.722215	-0.347993	1.81676
P10600 (TGFB3)	Post-ETT	1.03934	0.161542	1.91713	0.0203052	0.770392	0.958036	1.07632	0.142443	2.11757
P10600 (TGFB3)	Case	0.289742	-0.430349	1.00983	0.430329	0.898701	0.0745628	0.287042	-0.446001	1.04405
P10600 (TGFB3)	Control	-0.0957129	-0.977641	0.786215	0.831554	0.999906	0.0649671	-0.097649	-1.03173	0.835601
P10600 (TGFB3)	Interaction	0.385455	-0.753109	1.52402	0.506987	0.954232	0.107281	0.377755	-0.82174	1.55645
P10606 (COX5B)	Pre-ETT	1.41715	-0.619648	3.45396	0.172664	0.673249	0.303206	1.51733	-0.322269	3.24978
P10606 (COX5B)	Post-ETT	1.32388	-0.712922	3.36068	0.202686	0.865245	0.245531	1.31552	-0.508562	3.08178
P10606 (COX5B)	Case	0.0510182	-0.100953	0.20299	0.510553	0.918841	0.00980514	0.0480218	-0.167015	0.272975
P10606 (COX5B)	Control	0.144293	-0.0418334	0.330419	0.12865	0.982898	0.0205505	0.142826	-0.131932	0.401054
P10606 (COX5B)	Interaction	-0.0932747	-0.333563	0.147013	0.446767	0.954232	0.0164889	-0.0966714	-0.442551	0.267059
P10636 (MAPT)	Pre-ETT	0.0618801	-1.06223	1.18599	0.914081	0.972368	0.0972585	0.0391787	-1.11901	1.19363
P10636 (MAPT)	Post-ETT	-0.232324	-1.35644	0.89179	0.685425	0.943227	0.104883	-0.21731	-1.30125	0.87342
P10636 (MAPT)	Case	-0.0242809	-0.330034	0.281473	0.876311	0.984367	0.0310334	-0.0232439	-0.375017	0.343105
P10636 (MAPT)	Control	0.269923	-0.104547	0.644393	0.157724	0.982898	0.0871603	0.264073	-0.164699	0.694147
P10636 (MAPT)	Interaction	-0.294204	-0.777642	0.189235	0.232961	0.954232	0.0785638	-0.288305	-0.852585	0.278118
P10643 (C7)	Pre-ETT	0.354097	-0.174517	0.882711	0.189216	0.674977	0.13957	0.332707	-0.342349	0.91309
P10643 (C7)	Post-ETT	0.417216	-0.111398	0.94583	0.12188	0.858116	0.180638	0.393146	-0.258777	0.964755
P10643 (C7)	Case	0.0720308	-0.161153	0.305215	0.54489	0.922582	0.0354052	0.0688036	-0.203522	0.338708
P10643 (C7)	Control	0.00891179	-0.276679	0.294503	0.951232	0.999906	0.0359832	0.00629614	-0.316775	0.337949
P10643 (C7)	Interaction	0.063119	-0.305578	0.431816	0.737221	0.981693	0.0449642	0.0658798	-0.376589	0.47747
P10643 (C7)	Pre-ETT	0.068537	-0.607075	0.744149	0.842398	0.949083	0.0843239	0.0867878	-0.671727	0.842283
P10643 (C7)	Post-ETT	0.628473	-0.0471389	1.30408	0.0682711	0.852321	0.372972	0.628193	-0.103098	1.38711
P10643 (C7)	Case	0.426091	-0.128734	0.980916	0.132273	0.850491	0.216561	0.42957	-0.155636	0.982204
P10643 (C7)	Control	-0.133845	-0.813364	0.545674	0.699457	0.999906	0.081974	-0.126085	-0.829267	0.559935
P10643 (C7)	Interaction	0.559936	-0.31732	1.43719	0.210931	0.954232	0.205681	0.55149	-0.376014	1.44694
P10644 (PRKAR1A)	Pre-ETT	-0.631473	-2.96513	1.70219	0.595867	0.872767	0.120448	-0.717839	-2.99466	1.58882
P10644 (PRKAR1A)	Post-ETT	0.232144	-2.10151	2.5658	0.845416	0.973043	0.101334	0.198735	-2.1634	2.5887
P10644 (PRKAR1A)	Case	0.630275	-0.0532661	1.31382	0.0707263	0.850491	0.134264	0.626085	-0.170758	1.40078
P10644 (PRKAR1A)	Control	-0.233342	-1.07051	0.603822	0.584861	0.999906	0.0443041	-0.240647	-1.16515	0.690907
P10644 (PRKAR1A)	Interaction	0.863617	-0.217157	1.94439	0.117313	0.954232	0.147822	0.866613	-0.33725	2.06603
P10645 (CHGA)	Pre-ETT	0.498502	-1.05555	2.05256	0.52954	0.845669	0.10477	0.457522	-1.14307	2.04957
P10645 (CHGA)	Post-ETT	1.09889	-0.455163	2.65294	0.165773	0.861029	0.238054	1.03158	-0.597172	2.61997
P10645 (CHGA)	Case	0.5546	0.0671037	1.0421	0.0257639	0.850491	0.265062	0.547034	-0.0116758	1.10669
P10645 (CHGA)	Control	-0.0457895	-0.642848	0.551269	0.880517	0.999906	0.03897	-0.0548623	-0.691996	0.640693
P10645 (CHGA)	Interaction	0.600389	-0.17041	1.37119	0.126848	0.954232	0.140795	0.608227	-0.272435	1.44678
P10645 (CHGA)	Pre-ETT	0.490171	-0.597772	1.57811	0.377205	0.774754	0.112963	0.418241	-0.642122	1.55799
P10645 (CHGA)	Post-ETT	1.05734	-0.030599	2.14529	0.056801	0.847209	0.471603	0.999311	-0.136644	2.14889
P10645 (CHGA)	Case	0.57805	0.0175459	1.13855	0.0432468	0.850491	0.302284	0.569958	-0.0271264	1.18988
P10645 (CHGA)	Control	0.0108767	-0.675597	0.697351	0.975226	0.999906	0.0598141	0.00850202	-0.735252	0.734112
P10645 (CHGA)	Interaction	0.567173	-0.319061	1.45341	0.209719	0.954232	0.138605	0.563954	-0.370189	1.51897
P10646 (TFPI)	Pre-ETT	-0.107669	-0.937188	0.72185	0.799189	0.937461	0.094757	-0.0847436	-0.908461	0.766506
P10646 (TFPI)	Post-ETT	0.249968	-0.579551	1.07949	0.554776	0.918966	0.108954	0.256195	-0.652852	1.12282
P10646 (TFPI)	Case	0.219237	-0.19416	0.632634	0.298606	0.866672	0.0766775	0.214991	-0.262471	0.671456
P10646 (TFPI)	Control	-0.1384	-0.644706	0.367906	0.592123	0.999906	0.0667668	-0.147236	-0.718039	0.422948
P10646 (TFPI)	Interaction	0.357637	-0.296001	1.01128	0.283544	0.954232	0.110959	0.366504	-0.38312	1.0921
P10696 (ALPG)	Pre-ETT	-0.190533	-0.871335	0.490269	0.58333	0.865981	0.101667	-0.198029	-0.830041	0.407075
P10696 (ALPG)	Post-ETT	-0.189646	-0.870448	0.491156	0.585084	0.921358	0.114887	-0.197541	-0.823349	0.429859
P10696 (ALPG)	Case	0.00803624	-0.0564533	0.0725258	0.807047	0.973045	0.0137456	0.00928355	-0.082597	0.095965
P10696 (ALPG)	Control	0.00714938	-0.0718339	0.0861327	0.859185	0.999906	0.0146781	0.00686942	-0.0956918	0.109337
P10696 (ALPG)	Interaction	0.000886856	-0.10108	0.102854	0.986399	0.999228	0.0168349	0.000461041	-0.133887	0.138652
P10696 (ALPG)	Pre-ETT	0.843304	-0.0109206	1.69753	0.0530017	0.594292	0.657731	0.861943	-0.0337873	1.72355
P10696 (ALPG)	Post-ETT	0.343977	-0.510248	1.1982	0.429976	0.901002	0.116403	0.366463	-0.520354	1.22277
P10696 (ALPG)	Case	-0.197388	-0.708681	0.313904	0.449254	0.903016	0.0679874	-0.186839	-0.741042	0.360756
P10696 (ALPG)	Control	0.301939	-0.324264	0.928141	0.344636	0.995801	0.097989	0.296729	-0.390254	0.954933
P10696 (ALPG)	Interaction	-0.499327	-1.30775	0.309097	0.226056	0.954232	0.150171	-0.490919	-1.38441	0.343277
P10720 (PF4V1)	Pre-ETT	-0.155823	-0.80208	0.490434	0.636514	0.88716	0.0986915	-0.137589	-0.79056	0.495024
P10720 (PF4V1)	Post-ETT	-0.458404	-1.10466	0.187853	0.164454	0.861029	0.250379	-0.451817	-1.11597	0.192475
P10720 (PF4V1)	Case	-0.133014	-0.288567	0.0225395	0.0937446	0.850491	0.0771842	-0.131888	-0.309018	0.0498762
P10720 (PF4V1)	Control	0.169568	-0.0209453	0.360081	0.0810751	0.970812	0.107314	0.16615	-0.058925	0.398139
P10720 (PF4V1)	Interaction	-0.302581	-0.548533	-0.0566302	0.0158982	0.954232	0.380638	-0.301089	-0.588475	-0.00763764
P10721 (KIT)	Pre-ETT	-1.09855	-2.16728	-0.0298333	0.0439386	0.583494	0.534752	-1.06061	-2.27655	0.128078
P10721 (KIT)	Post-ETT	-0.5107	-1.57942	0.558022	0.34897	0.894534	0.128486	-0.493214	-1.62899	0.693603
P10721 (KIT)	Case	0.691409	-0.111874	1.49469	0.0916039	0.850491	0.271713	0.701069	-0.179039	1.56762
P10721 (KIT)	Control	0.103554	-0.880263	1.08737	0.836556	0.999906	0.0829712	0.0740438	-0.928826	1.13244
P10721 (KIT)	Interaction	0.587855	-0.682247	1.85796	0.364327	0.954232	0.140273	0.613476	-0.755052	1.94432
P10746 (UROS)	Pre-ETT	-0.129136	-0.825987	0.567714	0.716449	0.910409	0.0977325	-0.108426	-0.83639	0.610382
P10746 (UROS)	Post-ETT	0.195097	-0.501754	0.891947	0.583192	0.921358	0.115582	0.203449	-0.526508	0.91168
P10746 (UROS)	Case	-0.0182394	-0.597199	0.56072	0.950765	0.995774	0.0796389	-0.0320152	-0.605799	0.567854
P10746 (UROS)	Control	-0.342472	-1.05155	0.366606	0.343828	0.995801	0.153969	-0.338276	-1.02963	0.376017
P10746 (UROS)	Interaction	0.324233	-0.591183	1.23965	0.487555	0.954232	0.15514	0.312638	-0.611688	1.23409
P10747 (CD28)	Pre-ETT	-0.163378	-0.771213	0.444458	0.598325	0.874001	0.0972761	-0.160761	-0.818103	0.515063
P10747 (CD28)	Post-ETT	-0.19692	-0.804755	0.410916	0.52545	0.910274	0.110073	-0.185963	-0.827775	0.41989
P10747 (CD28)	Case	-0.0241397	-0.256142	0.207863	0.838406	0.976295	0.0391119	-0.0234968	-0.282609	0.230617
P10747 (CD28)	Control	0.00940234	-0.274742	0.293546	0.948289	0.999906	0.0468365	0.0092031	-0.311213	0.333759
P10747 (CD28)	Interaction	-0.0335421	-0.40037	0.333286	0.857769	0.992833	0.0549624	-0.0349352	-0.447966	0.378553
P10767 (FGF6)	Pre-ETT	0.114696	-0.694217	0.923609	0.781086	0.929184	0.100655	0.14461	-0.739512	0.986057
P10767 (FGF6)	Post-ETT	0.529374	-0.279539	1.33829	0.199614	0.865245	0.209514	0.537292	-0.368536	1.37585
P10767 (FGF6)	Case	-0.0287766	-0.582333	0.524779	0.918845	0.99027	0.0697791	-0.0294817	-0.629851	0.54785
P10767 (FGF6)	Control	-0.443455	-1.12142	0.23451	0.19984	0.982898	0.174529	-0.4364	-1.13687	0.276426
P10767 (FGF6)	Interaction	0.414678	-0.460571	1.28993	0.353097	0.954232	0.131493	0.396953	-0.517136	1.29876
P10768 (ESD)	Pre-ETT	0.2639	-0.577149	1.10495	0.538563	0.849704	0.118807	0.286996	-0.569904	1.17006
P10768 (ESD)	Post-ETT	0.310536	-0.530513	1.15158	0.46927	0.907717	0.141404	0.350362	-0.537618	1.2502
P10768 (ESD)	Case	-0.00350312	-0.580347	0.573341	0.990503	0.998736	0.0736983	-0.00206756	-0.63366	0.602984
P10768 (ESD)	Control	-0.050139	-0.756625	0.656347	0.889373	0.999906	0.0807374	-0.0563847	-0.811318	0.685561
P10768 (ESD)	Interaction	0.0466358	-0.865434	0.958706	0.920172	0.995127	0.10726	0.0518109	-0.930584	1.02686
P10809 (HSPD1)	Pre-ETT	-0.792889	-1.87276	0.28698	0.150124	0.662159	0.26654	-0.810077	-1.93072	0.386552
P10809 (HSPD1)	Post-ETT	-0.607006	-1.68687	0.472862	0.270584	0.875434	0.187311	-0.617803	-1.78402	0.516317
P10809 (HSPD1)	Case	-0.097537	-0.742515	0.547441	0.766927	0.965588	0.06452	-0.0944012	-0.808275	0.623231
P10809 (HSPD1)	Control	-0.28342	-1.07335	0.506514	0.481922	0.999906	0.0931405	-0.267509	-1.15753	0.618182
P10809 (HSPD1)	Interaction	0.185882	-0.833917	1.20568	0.720905	0.978572	0.0947173	0.164003	-0.986252	1.31426
P10827 (THRA)	Pre-ETT	-0.548989	-1.61744	0.519466	0.313906	0.741311	0.117893	-0.522474	-1.72282	0.592391
P10827 (THRA)	Post-ETT	0.589766	-0.478688	1.65822	0.279314	0.87602	0.12549	0.562505	-0.583337	1.75848
P10827 (THRA)	Case	0.914479	0.0297864	1.79917	0.0427696	0.850491	0.466431	0.904258	-0.0124204	1.78806
P10827 (THRA)	Control	-0.224276	-1.3078	0.859247	0.684971	0.999906	0.076134	-0.192569	-1.29057	0.896801
P10827 (THRA)	Interaction	1.13876	-0.260067	2.53758	0.110585	0.954232	0.321907	1.11944	-0.334203	2.48816
P10828 (THRB)	Pre-ETT	-0.655669	-1.69245	0.381116	0.215163	0.685045	0.206802	-0.641728	-1.69861	0.410371
P10828 (THRB)	Post-ETT	-0.743352	-1.78014	0.293432	0.159946	0.861029	0.273974	-0.757961	-1.78318	0.31257
P10828 (THRB)	Case	-0.43457	-1.05452	0.185377	0.169474	0.850491	0.155576	-0.437803	-1.07592	0.267359
P10828 (THRB)	Control	-0.346886	-1.10616	0.412389	0.370553	0.999906	0.0994703	-0.333348	-1.16817	0.480212
P10828 (THRB)	Interaction	-0.0876832	-1.0679	0.892538	0.860825	0.993669	0.082602	-0.104884	-1.13818	0.946293
P10909 (CLU)	Pre-ETT	-0.410305	-1.53582	0.715213	0.474918	0.820503	0.114306	-0.430605	-1.61768	0.747694
P10909 (CLU)	Post-ETT	-0.330845	-1.45636	0.794673	0.564528	0.921252	0.103863	-0.344386	-1.54144	0.866729
P10909 (CLU)	Case	0.0385975	-0.953669	1.03086	0.939229	0.994449	0.0754033	0.0396098	-0.991916	1.05503
P10909 (CLU)	Control	-0.0408627	-1.25614	1.17441	0.947456	0.999906	0.0891684	-0.0349161	-1.3114	1.17853
P10909 (CLU)	Interaction	0.0794601	-1.48945	1.64837	0.920927	0.995127	0.114497	0.0663525	-1.43555	1.67047
P10912 (GHR)	Pre-ETT	-0.279004	-0.949188	0.391181	0.414528	0.795168	0.0949978	-0.277974	-0.909645	0.354702
P10912 (GHR)	Post-ETT	-0.32651	-0.996694	0.343675	0.339637	0.894534	0.126936	-0.344138	-0.978052	0.324785
P10912 (GHR)	Case	-0.0228842	-0.112341	0.0665722	0.616099	0.937559	0.0127179	-0.0224051	-0.130983	0.0832476
P10912 (GHR)	Control	0.0246216	-0.0849396	0.134183	0.659603	0.999906	0.0149083	0.026132	-0.114087	0.161453
P10912 (GHR)	Interaction	-0.0475059	-0.188949	0.0939371	0.510355	0.954232	0.0177834	-0.0489337	-0.222395	0.133016
P10914 (IRF1)	Pre-ETT	-0.043085	-0.77611	0.68994	0.908286	0.970957	0.0725167	-0.0764163	-0.927993	0.793056
P10914 (IRF1)	Post-ETT	0.254397	-0.478629	0.987422	0.496374	0.907717	0.0763569	0.206985	-0.688503	1.0694
P10914 (IRF1)	Case	0.0913996	-0.343718	0.526517	0.680556	0.951813	0.0440757	0.0944297	-0.394643	0.582227
P10914 (IRF1)	Control	-0.206082	-0.73899	0.326826	0.448486	0.999906	0.0616338	-0.207281	-0.774309	0.353769
P10914 (IRF1)	Interaction	0.297482	-0.3905	0.985463	0.396726	0.954232	0.0870528	0.305738	-0.416397	1.05339
P10914 (IRF1)	Pre-ETT	-0.145726	-1.19852	0.907068	0.786164	0.931447	0.0905934	-0.123022	-1.20204	0.949381
P10914 (IRF1)	Post-ETT	0.492347	-0.560448	1.54514	0.359357	0.894534	0.147094	0.514809	-0.567717	1.63781
P10914 (IRF1)	Case	0.532832	-8.04894e-05	1.06574	0.0500346	0.850491	0.26847	0.528768	-0.065979	1.09703
P10914 (IRF1)	Control	-0.105241	-0.757923	0.54744	0.751977	0.999906	0.0611373	-0.115839	-0.835727	0.589145
P10914 (IRF1)	Interaction	0.638073	-0.204535	1.48068	0.137755	0.954232	0.225133	0.656395	-0.25549	1.53642
P10915 (HAPLN1)	Pre-ETT	0.0383333	-0.521083	0.59775	0.893162	0.967415	0.0716769	0.0348517	-0.596584	0.689593
P10915 (HAPLN1)	Post-ETT	0.116053	-0.443364	0.67547	0.6843	0.943227	0.0786256	0.119086	-0.511597	0.748645
P10915 (HAPLN1)	Case	0.181158	-0.0426891	0.405005	0.112697	0.850491	0.0902378	0.182748	-0.080471	0.443823
P10915 (HAPLN1)	Control	0.103438	-0.170717	0.377593	0.45961	0.999906	0.0497558	0.103405	-0.228866	0.421024
P10915 (HAPLN1)	Interaction	0.0777198	-0.276213	0.431653	0.666914	0.970385	0.0494218	0.0794687	-0.338308	0.497599
P10966 (CD8B)	Pre-ETT	0.267907	-0.85853	1.39434	0.641108	0.888247	0.101915	0.273771	-0.976288	1.45126
P10966 (CD8B)	Post-ETT	0.564861	-0.561577	1.6913	0.325687	0.887203	0.159799	0.558516	-0.619295	1.72022
P10966 (CD8B)	Case	0.356553	-0.444288	1.15739	0.382869	0.886483	0.100301	0.35988	-0.534023	1.24778
P10966 (CD8B)	Control	0.0595996	-0.921226	1.04043	0.905199	0.999906	0.0779793	0.0729506	-0.942449	1.07004
P10966 (CD8B)	Interaction	0.296953	-0.969287	1.56319	0.645773	0.966124	0.102212	0.293285	-1.02212	1.59892
P10966|P01732 (CD8B|CD8A)	Pre-ETT	0.548551	-0.653003	1.7501	0.370899	0.772287	0.118721	0.54081	-0.783708	1.7756
P10966|P01732 (CD8B|CD8A)	Post-ETT	0.39048	-0.811074	1.59203	0.524159	0.909701	0.102018	0.357067	-1.01704	1.69008
P10966|P01732 (CD8B|CD8A)	Case	0.309079	-0.0607438	0.678901	0.101414	0.850491	0.0853162	0.308918	-0.144767	0.754495
P10966|P01732 (CD8B|CD8A)	Control	0.467149	0.0142113	0.920087	0.0432322	0.970812	0.195337	0.469875	-0.0492881	0.985704
P10966|P01732 (CD8B|CD8A)	Interaction	-0.158071	-0.742811	0.42667	0.59623	0.9601	0.0468122	-0.163168	-0.869015	0.506785
P10997 (IAPP)	Pre-ETT	0.0926545	-0.626929	0.812238	0.800757	0.937668	0.091879	0.0896942	-0.637469	0.848505
P10997 (IAPP)	Post-ETT	0.112018	-0.607566	0.831602	0.760283	0.956578	0.0967342	0.115366	-0.609336	0.880798
P10997 (IAPP)	Case	0.0643586	-0.317495	0.446213	0.741145	0.961149	0.0533583	0.0658351	-0.342016	0.480043
P10997 (IAPP)	Control	0.044995	-0.422679	0.512669	0.850431	0.999906	0.0666227	0.0470223	-0.430016	0.557136
P10997 (IAPP)	Interaction	0.0193636	-0.584401	0.623128	0.949879	0.995127	0.0783334	0.0224384	-0.654198	0.661821
P11047|P07942|P24043 (LAMC1|LAMB1|LAMA2)	Pre-ETT	-0.841786	-1.72519	0.0416215	0.061815	0.610788	0.504384	-0.837016	-1.78074	0.0589398
P11047|P07942|P24043 (LAMC1|LAMB1|LAMA2)	Post-ETT	-0.304034	-1.18744	0.579373	0.499966	0.9091	0.101704	-0.313979	-1.21922	0.624191
P11047|P07942|P24043 (LAMC1|LAMB1|LAMA2)	Case	0.458713	-0.154306	1.07173	0.142481	0.850491	0.1868	0.446397	-0.181569	1.13612
P11047|P07942|P24043 (LAMC1|LAMB1|LAMA2)	Control	-0.0790385	-0.829831	0.671753	0.836531	0.999906	0.0748064	-0.0767172	-0.881952	0.759819
P11047|P07942|P24043 (LAMC1|LAMB1|LAMA2)	Interaction	0.537752	-0.431516	1.50702	0.276864	0.954232	0.16384	0.538352	-0.518618	1.54992
P11049 (CD37)	Pre-ETT	0.127574	-0.964959	1.22011	0.818976	0.941513	0.0909452	0.110208	-1.06286	1.33067
P11049 (CD37)	Post-ETT	0.400429	-0.692104	1.49296	0.472539	0.907717	0.118474	0.411195	-0.810897	1.56205
P11049 (CD37)	Case	0.543042	-0.0862446	1.17233	0.0907703	0.850491	0.22086	0.542497	-0.132105	1.1992
P11049 (CD37)	Control	0.270187	-0.500529	1.0409	0.492021	0.999906	0.0805676	0.269749	-0.545123	1.07422
P11049 (CD37)	Interaction	0.272855	-0.722135	1.26785	0.590937	0.9593	0.105554	0.287469	-0.792506	1.34019
P11086 (PNMT)	Pre-ETT	1.16809	-0.350035	2.68622	0.13154	0.660808	0.315702	1.17175	-0.404296	2.75459
P11086 (PNMT)	Post-ETT	0.958327	-0.559801	2.47646	0.215999	0.869139	0.214056	0.993651	-0.600443	2.48428
P11086 (PNMT)	Case	-0.213964	-0.759065	0.331138	0.4417	0.899761	0.0448294	-0.215788	-0.8198	0.394404
P11086 (PNMT)	Control	-0.00419707	-0.671807	0.663413	0.990169	0.999906	0.0419989	-0.00765291	-0.774066	0.72069
P11086 (PNMT)	Interaction	-0.209766	-1.07165	0.652115	0.633348	0.964337	0.0583481	-0.202793	-1.12855	0.779878
P11142 (HSPA8)	Pre-ETT	0.223922	-0.865888	1.31373	0.68716	0.900325	0.0936715	0.214704	-0.909508	1.31947
P11142 (HSPA8)	Post-ETT	0.690526	-0.399284	1.78034	0.214283	0.869139	0.186612	0.690388	-0.383603	1.84298
P11142 (HSPA8)	Case	0.183643	-0.377287	0.744572	0.521086	0.920386	0.0582286	0.184364	-0.448518	0.833623
P11142 (HSPA8)	Control	-0.282961	-0.969956	0.404034	0.419509	0.999906	0.0830574	-0.291621	-1.0319	0.476135
P11142 (HSPA8)	Interaction	0.466603	-0.420304	1.35351	0.302475	0.954232	0.12355	0.473808	-0.509576	1.444
P11171 (EPB41)	Pre-ETT	-0.0205214	-0.917468	0.876425	0.964233	0.98943	0.0918905	0.038672	-0.933059	1.01893
P11171 (EPB41)	Post-ETT	0.242507	-0.654439	1.13945	0.596171	0.924199	0.116342	0.291503	-0.643787	1.20501
P11171 (EPB41)	Case	-0.104034	-0.699929	0.491861	0.732216	0.959356	0.0759025	-0.10007	-0.738684	0.547704
P11171 (EPB41)	Control	-0.367063	-1.09688	0.362757	0.324249	0.990298	0.128807	-0.358797	-1.15128	0.429638
P11171 (EPB41)	Interaction	0.263029	-0.679164	1.20522	0.584271	0.958607	0.121941	0.254144	-0.756407	1.26668
P11177 (PDHB)	Pre-ETT	-0.137475	-0.88035	0.605399	0.716823	0.910409	0.082979	-0.106904	-0.908077	0.672703
P11177 (PDHB)	Post-ETT	0.252381	-0.490493	0.995256	0.505494	0.9091	0.107476	0.272442	-0.49132	1.04154
P11177 (PDHB)	Case	-0.103402	-0.755089	0.548286	0.755814	0.964715	0.0715456	-0.102093	-0.714522	0.541515
P11177 (PDHB)	Control	-0.493258	-1.29141	0.304893	0.225796	0.982898	0.187127	-0.481457	-1.22655	0.290711
P11177 (PDHB)	Interaction	0.389857	-0.640552	1.42027	0.458357	0.954232	0.128509	0.373128	-0.610022	1.36548
P11182 (DBT)	Pre-ETT	-0.624986	-1.52416	0.274183	0.173099	0.673249	0.225286	-0.627102	-1.56355	0.325743
P11182 (DBT)	Post-ETT	-0.788621	-1.68779	0.110548	0.0856148	0.852321	0.436482	-0.804958	-1.74244	0.0997616
P11182 (DBT)	Case	-0.228483	-0.68618	0.229214	0.327868	0.871771	0.0699251	-0.231188	-0.73481	0.280637
P11182 (DBT)	Control	-0.0648479	-0.62541	0.495714	0.820629	0.999906	0.0576886	-0.0602922	-0.65152	0.536917
P11182 (DBT)	Interaction	-0.163635	-0.887317	0.560047	0.657638	0.968939	0.0701952	-0.164053	-0.952342	0.574675
P11215 (ITGAM)	Pre-ETT	-0.263084	-1.0748	0.54863	0.52527	0.845545	0.108734	-0.234729	-1.00229	0.498926
P11215 (ITGAM)	Post-ETT	-0.324744	-1.13646	0.48697	0.432966	0.901775	0.117028	-0.292278	-1.09472	0.477926
P11215 (ITGAM)	Case	0.0312998	-0.079953	0.142553	0.581349	0.931957	0.0180549	0.0307641	-0.112661	0.172359
P11215 (ITGAM)	Control	0.0929597	-0.0432967	0.229216	0.181168	0.982898	0.039015	0.0937222	-0.0770104	0.260938
P11215 (ITGAM)	Interaction	-0.0616599	-0.237566	0.114246	0.49207	0.954232	0.0258902	-0.061476	-0.288334	0.152977
P11216 (PYGB)	Pre-ETT	-0.739539	-1.83582	0.356745	0.186113	0.674846	0.212242	-0.722466	-1.83816	0.397105
P11216 (PYGB)	Post-ETT	-0.441088	-1.53737	0.655197	0.430353	0.901002	0.12836	-0.435001	-1.60089	0.660546
P11216 (PYGB)	Case	0.0803266	-0.47762	0.638273	0.777811	0.96645	0.0578364	0.0794394	-0.535464	0.693799
P11216 (PYGB)	Control	-0.218125	-0.901466	0.465217	0.53156	0.999906	0.0785901	-0.206554	-0.945079	0.51329
P11216 (PYGB)	Interaction	0.298451	-0.583739	1.18064	0.507286	0.954232	0.094711	0.293663	-0.675361	1.22558
P11226 (MBL2)	Pre-ETT	1.10324	0.228283	1.97819	0.0134609	0.530946	1.9868	1.08442	0.227199	2.00545
P11226 (MBL2)	Post-ETT	0.803806	-0.071147	1.67876	0.0717677	0.852321	0.429365	0.797386	-0.0811606	1.68019
P11226 (MBL2)	Case	-0.199282	-0.563902	0.165338	0.284074	0.863159	0.0599902	-0.193319	-0.61651	0.224516
P11226 (MBL2)	Control	0.100148	-0.346418	0.546715	0.660265	0.999906	0.0495499	0.0975581	-0.409378	0.58448
P11226 (MBL2)	Interaction	-0.29943	-0.875945	0.277085	0.308694	0.954232	0.0873269	-0.298764	-0.95502	0.353969
P11233 (RALA)	Pre-ETT	-1.24584	-2.30272	-0.188951	0.0208678	0.555646	1.08389	-1.23275	-2.32835	-0.141844
P11233 (RALA)	Post-ETT	-1.1487	-2.20559	-0.0918132	0.0331527	0.832278	0.879621	-1.0981	-2.21996	-0.0890218
P11233 (RALA)	Case	-0.248324	-0.673214	0.176565	0.252006	0.861229	0.0696425	-0.24637	-0.745582	0.24611
P11233 (RALA)	Control	-0.345462	-0.865843	0.174919	0.193208	0.982898	0.0987279	-0.339147	-0.907911	0.219807
P11233 (RALA)	Interaction	0.0971377	-0.574672	0.768947	0.776875	0.985384	0.0521241	0.0984438	-0.629821	0.825623
P11234 (RALB)	Pre-ETT	-1.29189	-2.36386	-0.219918	0.0181739	0.55396	1.24869	-1.26932	-2.38855	-0.166981
P11234 (RALB)	Post-ETT	-0.828384	-1.90035	0.243585	0.129874	0.858116	0.273098	-0.806097	-1.91404	0.298429
P11234 (RALB)	Case	0.267243	-0.507485	1.04197	0.498983	0.912979	0.0849295	0.261156	-0.547555	1.13935
P11234 (RALB)	Control	-0.19626	-1.1451	0.752583	0.685182	0.999906	0.0903568	-0.199852	-1.19591	0.844563
P11234 (RALB)	Interaction	0.463503	-0.761448	1.68845	0.458317	0.954232	0.127011	0.46937	-0.828671	1.77732
P11279 (LAMP1)	Pre-ETT	-0.469839	-1.06503	0.125347	0.121817	0.655979	0.527231	-0.463231	-0.93847	0.0226776
P11279 (LAMP1)	Post-ETT	-0.47982	-1.07501	0.115366	0.114093	0.856279	0.517349	-0.464293	-0.933214	0.0372916
P11279 (LAMP1)	Case	0.00246047	-0.0179789	0.0228998	0.81348	0.973045	0.0058594	0.00285133	-0.0352764	0.0403718
P11279 (LAMP1)	Control	0.0124412	-0.0125918	0.0374741	0.330015	0.990298	0.00803952	0.012586	-0.034703	0.0618434
P11279 (LAMP1)	Interaction	-0.00998069	-0.0422981	0.0223367	0.544979	0.954232	0.00901582	-0.00996319	-0.0727477	0.0515517
P11309 (PIM1)	Pre-ETT	0.860314	-0.741966	2.46259	0.292632	0.729961	0.160572	0.869965	-0.837564	2.51978
P11309 (PIM1)	Post-ETT	0.751265	-0.851016	2.35355	0.35811	0.894534	0.131161	0.738816	-0.874766	2.4011
P11309 (PIM1)	Case	-0.00322767	-0.909699	0.903244	0.994432	0.999133	0.0562015	0.00267983	-0.947359	0.978964
P11309 (PIM1)	Control	0.105822	-1.00437	1.21602	0.851802	0.999906	0.0706379	0.127484	-1.12398	1.3003
P11309 (PIM1)	Interaction	-0.10905	-1.54231	1.32421	0.881456	0.994367	0.0774076	-0.119545	-1.67647	1.43636
P11310 (ACADM)	Pre-ETT	-0.450305	-1.3067	0.406095	0.302742	0.735353	0.165834	-0.452488	-1.34009	0.434608
P11310 (ACADM)	Post-ETT	-0.725916	-1.58232	0.130483	0.0966455	0.852321	0.33069	-0.710845	-1.63523	0.182234
P11310 (ACADM)	Case	-0.38383	-0.83634	0.0686802	0.0964149	0.850491	0.184867	-0.384691	-0.890055	0.118157
P11310 (ACADM)	Control	-0.108219	-0.662428	0.445991	0.701931	0.999906	0.0688467	-0.114796	-0.723668	0.511854
P11310 (ACADM)	Interaction	-0.275611	-0.991092	0.43987	0.450249	0.954232	0.0920643	-0.265549	-1.05891	0.558436
P11362 (FGFR1)	Pre-ETT	-0.204235	-0.901018	0.492547	0.565637	0.859454	0.0752243	-0.206075	-0.986583	0.566547
P11362 (FGFR1)	Post-ETT	-0.564918	-1.2617	0.131864	0.11205	0.852321	0.235918	-0.56853	-1.33548	0.170352
P11362 (FGFR1)	Case	-0.284672	-0.745589	0.176245	0.226081	0.861229	0.0934196	-0.284733	-0.782557	0.239727
P11362 (FGFR1)	Control	0.0760108	-0.488495	0.640516	0.79185	0.999906	0.0564185	0.0845737	-0.545927	0.725632
P11362 (FGFR1)	Interaction	-0.360683	-1.08946	0.368091	0.332036	0.954232	0.107605	-0.360631	-1.18484	0.451611
P11387 (TOP1)	Pre-ETT	0.0144215	-0.604911	0.633754	0.963598	0.98943	0.0808652	0.0052871	-0.654975	0.647879
P11387 (TOP1)	Post-ETT	0.640656	0.0213242	1.25999	0.0426167	0.847209	0.510777	0.624732	-0.0608088	1.30794
P11387 (TOP1)	Case	0.127847	-0.382089	0.637784	0.623153	0.940324	0.0787598	0.130016	-0.405935	0.638414
P11387 (TOP1)	Control	-0.498387	-1.12293	0.126155	0.117804	0.979011	0.255458	-0.490131	-1.11205	0.111583
P11387 (TOP1)	Interaction	0.626235	-0.180046	1.43252	0.127935	0.954232	0.323349	0.608073	-0.173742	1.39091
P11413 (G6PD)	Pre-ETT	-0.0511	-0.566912	0.464712	0.846044	0.950033	0.0806027	-0.0408017	-0.558802	0.475071
P11413 (G6PD)	Post-ETT	0.0572651	-0.458547	0.573077	0.827745	0.970741	0.0822067	0.0741292	-0.449226	0.585481
P11413 (G6PD)	Case	-0.0696253	-0.243033	0.103783	0.431312	0.898703	0.0391858	-0.0710963	-0.26132	0.123101
P11413 (G6PD)	Control	-0.17799	-0.390371	0.0343902	0.100467	0.970812	0.127139	-0.176371	-0.421385	0.0691988
P11413 (G6PD)	Interaction	0.108365	-0.165817	0.382547	0.438554	0.954232	0.0539529	0.108174	-0.20482	0.428317
P11441 (UBL4A)	Pre-ETT	-0.381352	-1.08428	0.32158	0.28764	0.726974	0.150555	-0.36231	-1.11994	0.390424
P11441 (UBL4A)	Post-ETT	-0.167888	-0.87082	0.535044	0.639701	0.933237	0.101912	-0.16839	-0.977056	0.605554
P11441 (UBL4A)	Case	-0.0900273	-0.645115	0.465061	0.750577	0.963563	0.0735784	-0.0949459	-0.673195	0.48469
P11441 (UBL4A)	Control	-0.303491	-0.983332	0.37635	0.381597	0.999906	0.128418	-0.290977	-0.978628	0.377891
P11441 (UBL4A)	Interaction	0.213464	-0.664207	1.09114	0.633579	0.964337	0.116987	0.207812	-0.74151	1.11133
P11464 (PSG1)	Pre-ETT	0.51674	-0.652456	1.68594	0.386365	0.778061	0.130988	0.488632	-0.798414	1.67693
P11464 (PSG1)	Post-ETT	-0.172176	-1.34137	0.99702	0.772869	0.958385	0.0973131	-0.175424	-1.43579	1.00603
P11464 (PSG1)	Case	-0.187704	-1.05704	0.681632	0.672157	0.951591	0.0704195	-0.178119	-1.12192	0.72359
P11464 (PSG1)	Control	0.501211	-0.563504	1.56593	0.356191	0.996744	0.123248	0.483566	-0.604108	1.61651
P11464 (PSG1)	Interaction	-0.688915	-2.06346	0.685626	0.325939	0.954232	0.154391	-0.675801	-2.09526	0.76243
P11465 (PSG2)	Pre-ETT	0.285304	-1.56681	2.13742	0.762715	0.922861	0.101886	0.224869	-1.53283	2.06223
P11465 (PSG2)	Post-ETT	0.470226	-1.38189	2.32234	0.618761	0.929586	0.11931	0.411091	-1.42833	2.27216
P11465 (PSG2)	Case	0.280129	-0.234821	0.795078	0.286331	0.863159	0.0534323	0.283414	-0.312251	0.835755
P11465 (PSG2)	Control	0.0952067	-0.535475	0.725889	0.767327	0.999906	0.0397597	0.0917397	-0.615388	0.817929
P11465 (PSG2)	Interaction	0.184922	-0.629285	0.999129	0.656215	0.968321	0.0482162	0.178363	-0.73631	1.09206
P11473 (VDR)	Pre-ETT	-0.254463	-1.317	0.808078	0.638796	0.88716	0.0980952	-0.296603	-1.39869	0.806298
P11473 (VDR)	Post-ETT	0.178188	-0.884354	1.24073	0.742393	0.954962	0.0879241	0.152643	-0.933182	1.31598
P11473 (VDR)	Case	0.395068	-0.357327	1.14746	0.303414	0.866672	0.100947	0.400515	-0.414017	1.19665
P11473 (VDR)	Control	-0.0375809	-0.959073	0.883911	0.936291	0.999906	0.0774761	-0.0372804	-1.03939	0.935965
P11473 (VDR)	Interaction	0.432649	-0.756992	1.62229	0.475969	0.954232	0.104386	0.426579	-0.809016	1.76557
P11474 (ESRRA)	Pre-ETT	0.380751	-1.47422	2.23572	0.687462	0.90055	0.103581	0.427044	-1.49276	2.34458
P11474 (ESRRA)	Post-ETT	0.118209	-1.73676	1.97318	0.900603	0.982065	0.0917498	0.226306	-1.80336	2.16881
P11474 (ESRRA)	Case	-0.360738	-1.58445	0.862969	0.563412	0.925591	0.0751505	-0.346247	-1.70933	0.968113
P11474 (ESRRA)	Control	-0.0981964	-1.59693	1.40053	0.897819	0.999906	0.0818493	-0.0987758	-1.72533	1.5423
P11474 (ESRRA)	Interaction	-0.262542	-2.19739	1.67231	0.790278	0.985533	0.0992505	-0.247456	-2.3532	1.88553
P11487 (FGF3)	Pre-ETT	1.40522	0.0362572	2.77418	0.0442332	0.583494	0.620741	1.35694	-0.0305225	2.8136
P11487 (FGF3)	Post-ETT	0.565295	-0.803666	1.93426	0.418318	0.898055	0.125278	0.528932	-0.936799	1.99954
P11487 (FGF3)	Case	-0.407226	-1.39	0.575549	0.416713	0.893236	0.0977412	-0.396166	-1.42653	0.651162
P11487 (FGF3)	Control	0.432698	-0.77095	1.63635	0.481069	0.999906	0.108805	0.396705	-0.85571	1.74017
P11487 (FGF3)	Interaction	-0.839924	-2.39383	0.713979	0.289413	0.954232	0.159104	-0.796779	-2.44041	0.850685
P11498 (PC)	Pre-ETT	0.53055	-0.98541	2.04651	0.49275	0.826398	0.136918	0.60554	-0.93214	2.1601
P11498 (PC)	Post-ETT	0.916681	-0.599279	2.43264	0.235952	0.869139	0.248247	0.983647	-0.67274	2.61383
P11498 (PC)	Case	0.385427	-0.536818	1.30767	0.412722	0.893236	0.0926281	0.403509	-0.60016	1.40114
P11498 (PC)	Control	-0.000704541	-1.13022	1.12881	0.999025	0.999906	0.0765146	0.0064334	-1.15387	1.25318
P11498 (PC)	Interaction	0.386131	-1.07206	1.84433	0.603761	0.961624	0.105191	0.351031	-1.27697	1.91824
P11586 (MTHFD1)	Pre-ETT	-0.0462778	-0.714101	0.621545	0.891965	0.967114	0.102078	-0.0383047	-0.730815	0.698516
P11586 (MTHFD1)	Post-ETT	0.11837	-0.549453	0.786193	0.728292	0.950996	0.0985448	0.1232	-0.572432	0.819267
P11586 (MTHFD1)	Case	-0.0414013	-0.428444	0.345641	0.833938	0.974616	0.0564132	-0.0421117	-0.485459	0.384606
P11586 (MTHFD1)	Control	-0.206049	-0.680077	0.26798	0.394242	0.999906	0.103056	-0.203636	-0.724026	0.305637
P11586 (MTHFD1)	Interaction	0.164648	-0.447321	0.776616	0.597971	0.961502	0.084804	0.163697	-0.498878	0.841276
P11597 (CETP)	Pre-ETT	0.640687	-0.703879	1.98525	0.350343	0.757442	0.143519	0.642257	-0.666412	2.06934
P11597 (CETP)	Post-ETT	0.815109	-0.529458	2.15968	0.234763	0.869139	0.214968	0.825482	-0.520244	2.18363
P11597 (CETP)	Case	-0.183789	-0.604325	0.236747	0.39168	0.889079	0.0446211	-0.178243	-0.653349	0.288775
P11597 (CETP)	Control	-0.358211	-0.87326	0.156838	0.17284	0.982898	0.096389	-0.356468	-0.922871	0.224049
P11597 (CETP)	Interaction	0.174422	-0.490504	0.839347	0.607159	0.961804	0.0525308	0.182546	-0.581145	0.922108
P11717 (IGF2R)	Pre-ETT	-0.111343	-1.39168	1.16899	0.864659	0.958303	0.0802514	-0.116057	-1.51904	1.36002
P11717 (IGF2R)	Post-ETT	0.318971	-0.961363	1.59931	0.625346	0.930129	0.085526	0.31749	-1.19907	1.73548
P11717 (IGF2R)	Case	0.426637	-0.497796	1.35107	0.365706	0.879858	0.0867935	0.408856	-0.574843	1.40124
P11717 (IGF2R)	Control	-0.00367777	-1.13587	1.12852	0.99492	0.999906	0.0678645	0.00175478	-1.18777	1.19323
P11717 (IGF2R)	Interaction	0.430314	-1.03134	1.89197	0.563928	0.954232	0.101268	0.422241	-1.12331	1.94104
P11717 (IGF2R)	Pre-ETT	-0.557537	-2.00414	0.889065	0.450014	0.814548	0.118263	-0.52144	-2.10643	1.06079
P11717 (IGF2R)	Post-ETT	0.325074	-1.12153	1.77168	0.659622	0.936806	0.0991077	0.323787	-1.24003	1.9009
P11717 (IGF2R)	Case	0.625178	-0.262956	1.51331	0.16769	0.850491	0.147914	0.616962	-0.340234	1.62542
P11717 (IGF2R)	Control	-0.257433	-1.34517	0.830305	0.642747	0.999906	0.0846798	-0.261086	-1.48034	1.0277
P11717 (IGF2R)	Interaction	0.882611	-0.521652	2.28687	0.217993	0.954232	0.176903	0.869806	-0.709582	2.49546
P11766 (ADH5)	Pre-ETT	-0.424974	-1.1676	0.317647	0.262026	0.713848	0.154768	-0.378044	-1.1337	0.410656
P11766 (ADH5)	Post-ETT	0.0577996	-0.684821	0.800421	0.878755	0.978777	0.0879698	0.0773951	-0.706523	0.864331
P11766 (ADH5)	Case	-0.0909966	-0.532026	0.350033	0.685922	0.952307	0.0612716	-0.103513	-0.591724	0.389862
P11766 (ADH5)	Control	-0.57377	-1.11392	-0.0336221	0.0373457	0.970812	0.420795	-0.561965	-1.18674	0.0267964
P11766 (ADH5)	Interaction	0.482774	-0.214555	1.1801	0.174806	0.954232	0.178239	0.468422	-0.291459	1.23949
P11844 (CRYGA)	Pre-ETT	4.00326	0.470524	7.53599	0.0263502	0.559276	1.14041	4.09504	0.610017	7.35016
P11844 (CRYGA)	Post-ETT	3.66608	0.13334	7.19881	0.0419575	0.847209	0.700364	3.64646	0.115967	7.18561
P11844 (CRYGA)	Case	0.158733	-0.508388	0.825854	0.640966	0.94212	0.0175885	0.158617	-0.643206	0.952779
P11844 (CRYGA)	Control	0.495917	-0.321137	1.31297	0.234198	0.982898	0.0350342	0.48205	-0.464506	1.42293
P11844 (CRYGA)	Interaction	-0.337184	-1.39199	0.717628	0.530969	0.954232	0.0277154	-0.329032	-1.5403	0.912573
P11908 (PRPS2)	Pre-ETT	-0.104596	-0.743387	0.534194	0.748266	0.920913	0.0947761	-0.0922795	-0.775979	0.586242
P11908 (PRPS2)	Post-ETT	0.23549	-0.4033	0.87428	0.469962	0.907717	0.118961	0.235962	-0.477625	0.921966
P11908 (PRPS2)	Case	-0.0182827	-0.473414	0.436848	0.937246	0.994449	0.0699782	-0.0177889	-0.483073	0.458678
P11908 (PRPS2)	Control	-0.358369	-0.915789	0.19905	0.207642	0.982898	0.174879	-0.356018	-0.955979	0.236883
P11908 (PRPS2)	Interaction	0.340087	-0.379539	1.05971	0.354313	0.954232	0.130743	0.328947	-0.39864	1.11335
P11912 (CD79A)	Pre-ETT	0.455914	-0.405644	1.31747	0.29966	0.733006	0.124799	0.457749	-0.38162	1.40054
P11912 (CD79A)	Post-ETT	0.576893	-0.284667	1.43845	0.189394	0.865245	0.157987	0.576416	-0.286842	1.45018
P11912 (CD79A)	Case	0.159981	-0.0635823	0.383544	0.160753	0.850491	0.0496831	0.161097	-0.0970346	0.406588
P11912 (CD79A)	Control	0.0390022	-0.234806	0.312811	0.780104	0.999906	0.0249435	0.0411625	-0.28251	0.348311
P11912 (CD79A)	Interaction	0.120979	-0.232506	0.474464	0.502355	0.954232	0.0335185	0.117497	-0.304379	0.53027
P11912 (CD79A)	Pre-ETT	-0.413399	-1.09901	0.272211	0.237289	0.694194	0.208424	-0.421293	-1.12573	0.283591
P11912 (CD79A)	Post-ETT	-0.489937	-1.17555	0.195672	0.161336	0.861029	0.251066	-0.488956	-1.20805	0.210643
P11912 (CD79A)	Case	0.00640265	-0.247384	0.26019	0.960563	0.997762	0.0410185	0.00692893	-0.28366	0.28506
P11912 (CD79A)	Control	0.0829412	-0.227883	0.393766	0.600973	0.999906	0.0536787	0.0806339	-0.268635	0.437603
P11912 (CD79A)	Interaction	-0.0765385	-0.477811	0.324734	0.708522	0.976683	0.0601227	-0.0747585	-0.523403	0.376425
P11926 (ODC1)	Pre-ETT	0.544138	-0.531146	1.61942	0.321284	0.745846	0.177158	0.577571	-0.555519	1.72122
P11926 (ODC1)	Post-ETT	0.464677	-0.610611	1.53996	0.397005	0.896998	0.157345	0.481353	-0.678355	1.6057
P11926 (ODC1)	Case	-0.0997231	-0.646857	0.447411	0.720918	0.956896	0.0574175	-0.102761	-0.702859	0.474463
P11926 (ODC1)	Control	-0.0202615	-0.690361	0.649838	0.952743	0.999906	0.0746686	-0.0214506	-0.767818	0.702376
P11926 (ODC1)	Interaction	-0.0794615	-0.944557	0.785634	0.85713	0.992773	0.0798487	-0.0619666	-1.03575	0.856024
P12004 (PCNA)	Pre-ETT	0.619331	-0.500533	1.7392	0.278391	0.722447	0.171997	0.588644	-0.583677	1.69958
P12004 (PCNA)	Post-ETT	0.653165	-0.466699	1.77303	0.252974	0.873005	0.191917	0.619251	-0.580067	1.7759
P12004 (PCNA)	Case	-0.34439	-0.7576	0.0688207	0.102358	0.850491	0.127371	-0.341887	-0.80171	0.113969
P12004 (PCNA)	Control	-0.378224	-0.884301	0.127854	0.142974	0.982898	0.129459	-0.373276	-0.947036	0.166558
P12004 (PCNA)	Interaction	0.0338339	-0.619509	0.687177	0.919155	0.995127	0.0549326	0.0359469	-0.690173	0.777749
P12004 (PCNA)	Pre-ETT	2.9897	0.408707	5.5707	0.0231876	0.559276	0.795521	2.96347	0.0948839	5.73788
P12004 (PCNA)	Post-ETT	2.48969	-0.0913061	5.07069	0.0586741	0.847209	0.432012	2.3999	-0.347555	5.16629
P12004 (PCNA)	Case	-0.171752	-0.816916	0.473412	0.60183	0.934481	0.0259813	-0.180286	-0.956701	0.615899
P12004 (PCNA)	Control	0.328261	-0.461901	1.11842	0.415509	0.999906	0.0347269	0.303007	-0.646752	1.24774
P12004 (PCNA)	Interaction	-0.500013	-1.52011	0.520081	0.336702	0.954232	0.044526	-0.474399	-1.67281	0.721808
P12034 (FGF5)	Pre-ETT	-0.125497	-0.844677	0.593683	0.732341	0.914967	0.0750698	-0.0961309	-0.876664	0.676531
P12034 (FGF5)	Post-ETT	0.243665	-0.475515	0.962845	0.506655	0.9091	0.0981676	0.254983	-0.535405	1.03409
P12034 (FGF5)	Case	0.304004	-0.0432819	0.65129	0.0862177	0.850491	0.146757	0.300694	-0.0879382	0.683549
P12034 (FGF5)	Control	-0.0651578	-0.490495	0.360179	0.763987	0.999906	0.0525782	-0.0589925	-0.521971	0.388349
P12034 (FGF5)	Interaction	0.369162	-0.179946	0.91827	0.187613	0.954232	0.115374	0.370554	-0.232544	0.963341
P12036 (NEFH)	Pre-ETT	-1.02039	-1.97498	-0.0657967	0.0361658	0.579103	0.573892	-0.972729	-1.99382	0.0277199
P12036 (NEFH)	Post-ETT	-0.677802	-1.63239	0.276787	0.164024	0.861029	0.21952	-0.627675	-1.57597	0.384925
P12036 (NEFH)	Case	0.20473	-0.432722	0.842183	0.529035	0.921842	0.0743399	0.191119	-0.501424	0.887817
P12036 (NEFH)	Control	-0.137853	-0.91857	0.642863	0.729285	0.999906	0.0734982	-0.139391	-0.983111	0.690551
P12036 (NEFH)	Interaction	0.342584	-0.665317	1.35048	0.505291	0.954232	0.110967	0.34809	-0.752804	1.41867
P12081 (HARS1)	Pre-ETT	-0.805889	-1.86239	0.250613	0.134904	0.661656	0.258033	-0.783063	-1.87865	0.287941
P12081 (HARS1)	Post-ETT	-0.332456	-1.38896	0.724046	0.537397	0.914918	0.113292	-0.320869	-1.41833	0.73221
P12081 (HARS1)	Case	-0.16783	-0.669195	0.333534	0.511765	0.919239	0.0562228	-0.163298	-0.729809	0.419616
P12081 (HARS1)	Control	-0.641263	-1.25531	-0.0272196	0.0406732	0.970812	0.364471	-0.64258	-1.31929	0.0533098
P12081 (HARS1)	Interaction	0.473433	-0.319294	1.26616	0.241787	0.954232	0.125656	0.477276	-0.39377	1.33658
P12104 (FABP2)	Pre-ETT	0.127463	-0.538984	0.793909	0.707766	0.90877	0.085685	0.136003	-0.614807	0.851833
P12104 (FABP2)	Post-ETT	0.144967	-0.521479	0.811413	0.669863	0.941463	0.0879728	0.152652	-0.563233	0.884269
P12104 (FABP2)	Case	-0.011604	-0.245039	0.221831	0.922386	0.99139	0.0314857	-0.0160987	-0.286652	0.258924
P12104 (FABP2)	Control	-0.0291083	-0.315006	0.25679	0.841832	0.999906	0.0406884	-0.0307819	-0.35989	0.298868
P12104 (FABP2)	Interaction	0.0175043	-0.351589	0.386597	0.925942	0.995127	0.0458672	0.0161848	-0.409617	0.445755
P12109 (COL6A1)	Pre-ETT	0.50159	-0.253779	1.25696	0.193094	0.674977	0.197265	0.489286	-0.263717	1.2743
P12109 (COL6A1)	Post-ETT	-0.0477562	-0.803125	0.707612	0.901384	0.982065	0.0922253	-0.0354191	-0.817906	0.745429
P12109 (COL6A1)	Case	-0.0665107	-0.44685	0.313828	0.731792	0.959356	0.05078	-0.0765032	-0.501535	0.341027
P12109 (COL6A1)	Control	0.482835	0.017017	0.948653	0.0421978	0.970812	0.370023	0.475404	-0.0155965	0.970741
P12109 (COL6A1)	Interaction	-0.549346	-1.15071	0.0520228	0.0733876	0.954232	0.326398	-0.543762	-1.1524	0.110954
P12109 (COL6A1)	Pre-ETT	-0.858235	-2.10855	0.392083	0.178514	0.674666	0.224669	-0.841471	-2.13219	0.431795
P12109 (COL6A1)	Post-ETT	-0.573301	-1.82362	0.677017	0.368817	0.894534	0.14255	-0.536359	-1.80022	0.723756
P12109 (COL6A1)	Case	0.308544	-0.051803	0.668891	0.0933076	0.850491	0.0920983	0.30433	-0.115414	0.724187
P12109 (COL6A1)	Control	0.0236104	-0.417723	0.464944	0.916492	0.999906	0.0404224	0.0199831	-0.485824	0.519805
P12109 (COL6A1)	Interaction	0.284934	-0.284825	0.854692	0.327003	0.954232	0.0697058	0.296205	-0.331274	0.916251
P12110 (COL6A2)	Pre-ETT	-0.189473	-0.980127	0.601181	0.638578	0.88716	0.0917511	-0.203514	-1.12941	0.655951
P12110 (COL6A2)	Post-ETT	-0.155522	-0.946177	0.635132	0.699847	0.9442	0.0925521	-0.175472	-1.01815	0.663349
P12110 (COL6A2)	Case	0.155167	-0.18925	0.499585	0.377234	0.884434	0.0588404	0.160095	-0.206365	0.53244
P12110 (COL6A2)	Control	0.121216	-0.300607	0.54304	0.573285	0.999906	0.0586306	0.128065	-0.370532	0.608499
P12110 (COL6A2)	Interaction	0.0339508	-0.510621	0.578523	0.902747	0.995127	0.060204	0.0255835	-0.622242	0.675405
P12111 (COL6A3)	Pre-ETT	0.288609	-0.998637	1.57586	0.660345	0.894373	0.106065	0.318594	-0.98599	1.58003
P12111 (COL6A3)	Post-ETT	0.377875	-0.909371	1.66512	0.565053	0.921252	0.117219	0.423519	-0.83629	1.65228
P12111 (COL6A3)	Case	0.303314	-0.0272498	0.633878	0.0721143	0.850491	0.103514	0.298304	-0.0791249	0.694896
P12111 (COL6A3)	Control	0.214048	-0.190808	0.618905	0.300091	0.986224	0.0528436	0.218172	-0.253843	0.670591
P12111 (COL6A3)	Interaction	0.0892655	-0.433402	0.611933	0.737822	0.981693	0.0426871	0.0924656	-0.514326	0.688895
P12259 (F5)	Pre-ETT	0.35415	-0.571886	1.28019	0.453519	0.815795	0.101139	0.347942	-0.650346	1.355
P12259 (F5)	Post-ETT	0.816431	-0.109605	1.74247	0.0839911	0.852321	0.404886	0.833533	-0.122947	1.81018
P12259 (F5)	Case	0.611982	-0.136016	1.35998	0.10881	0.850491	0.251175	0.602723	-0.182569	1.37913
P12259 (F5)	Control	0.149701	-0.766406	1.06581	0.748757	0.999906	0.086404	0.14523	-0.836842	1.05953
P12259 (F5)	Interaction	0.462281	-0.720408	1.64497	0.443619	0.954232	0.138206	0.489765	-0.699078	1.68706
P12268 (IMPDH2)	Pre-ETT	-0.128912	-1.06604	0.808215	0.787457	0.931447	0.0969389	-0.109299	-1.07951	0.832019
P12268 (IMPDH2)	Post-ETT	0.190592	-0.746535	1.12772	0.690177	0.943227	0.107318	0.187045	-0.79646	1.14811
P12268 (IMPDH2)	Case	-0.0279616	-0.791225	0.735302	0.94276	0.994746	0.0746468	-0.0388802	-0.801849	0.760995
P12268 (IMPDH2)	Control	-0.347465	-1.28227	0.587337	0.466297	0.999906	0.122525	-0.336137	-1.29424	0.609248
P12268 (IMPDH2)	Interaction	0.319504	-0.887321	1.52633	0.603833	0.961624	0.128576	0.306152	-0.902167	1.51935
P12271 (RLBP1)	Pre-ETT	0.052439	-0.070421	0.175299	0.402845	0.789415	0.0301715	0.0342946	-0.310181	0.195285
P12271 (RLBP1)	Post-ETT	0.0906029	-0.032258	0.213464	0.148356	0.858116	0.0492878	0.0667906	-0.322646	0.230899
P12271 (RLBP1)	Case	0.0421642	-0.0337688	0.118097	0.276448	0.861229	0.0214912	0.0420498	-0.0558073	0.138087
P12271 (RLBP1)	Control	0.00399983	-0.0889995	0.0969992	0.932821	0.999906	0.0180804	0.00515109	-0.118914	0.126496
P12271 (RLBP1)	Interaction	0.0381644	-0.0818972	0.158226	0.533271	0.954232	0.023314	0.0377155	-0.122984	0.199215
P12272 (PTHLH)	Pre-ETT	0.185837	-1.5039	1.87557	0.829333	0.946076	0.0990874	0.243313	-1.24349	1.80743
P12272 (PTHLH)	Post-ETT	0.355695	-1.33404	2.04543	0.679915	0.942973	0.110672	0.401506	-1.19083	1.89428
P12272 (PTHLH)	Case	0.106553	-0.0906038	0.303709	0.289483	0.863244	0.0216819	0.104887	-0.144744	0.354353
P12272 (PTHLH)	Control	-0.0633055	-0.304772	0.178161	0.60736	0.999906	0.018977	-0.0649101	-0.3741	0.246959
P12272 (PTHLH)	Interaction	0.169858	-0.141874	0.48159	0.28554	0.954232	0.031878	0.17217	-0.235967	0.58918
P12273 (PIP)	Pre-ETT	0.631654	-0.196501	1.45981	0.134937	0.661656	0.247259	0.612691	-0.222544	1.49324
P12273 (PIP)	Post-ETT	0.332799	-0.495355	1.16095	0.430916	0.901002	0.120682	0.339945	-0.565665	1.22826
P12273 (PIP)	Case	-0.0314967	-0.573466	0.510473	0.909314	0.98856	0.0601678	-0.0313564	-0.637472	0.56254
P12273 (PIP)	Control	0.267357	-0.396417	0.931132	0.429854	0.999906	0.0922453	0.251129	-0.492174	0.958811
P12273 (PIP)	Interaction	-0.298854	-1.15578	0.558075	0.494267	0.954232	0.102178	-0.283765	-1.20112	0.651388
P12277 (CKB)	Pre-ETT	0.192192	-1.07721	1.46159	0.766661	0.92485	0.100405	0.176741	-1.04868	1.30451
P12277 (CKB)	Post-ETT	0.19277	-1.07663	1.46217	0.765979	0.957349	0.0934715	0.1682	-1.02017	1.38265
P12277 (CKB)	Case	0.0674443	-0.0886327	0.223521	0.397027	0.889334	0.0197136	0.0667241	-0.140713	0.26235
P12277 (CKB)	Control	0.0668661	-0.124288	0.258021	0.492967	0.999906	0.0223646	0.0662387	-0.17663	0.315016
P12277 (CKB)	Interaction	0.000578205	-0.246201	0.247358	0.996336	0.999637	0.0236584	0.000502001	-0.325551	0.323012
P12314 (FCGR1A)	Pre-ETT	1.7572	-1.52752	5.04192	0.294406	0.730669	0.164861	1.57201	-1.38396	4.64035
P12314 (FCGR1A)	Post-ETT	1.54234	-1.74238	4.82706	0.357416	0.894534	0.131742	1.39592	-1.74034	4.50304
P12314 (FCGR1A)	Case	-0.137079	-0.571256	0.297098	0.536046	0.921851	0.0188048	-0.143655	-0.691047	0.412191
P12314 (FCGR1A)	Control	0.0777788	-0.453977	0.609535	0.774358	0.999906	0.0209353	0.0735438	-0.624073	0.723654
P12314 (FCGR1A)	Interaction	-0.214858	-0.901352	0.471636	0.539594	0.954232	0.0247321	-0.198435	-1.08397	0.667496
P12318 (FCGR2A)	Pre-ETT	0.666288	-0.170168	1.50274	0.118469	0.653824	0.523051	0.660952	-0.0437525	1.35809
P12318 (FCGR2A)	Post-ETT	0.638651	-0.197805	1.47511	0.134531	0.858116	0.379422	0.608965	-0.100034	1.34143
P12318 (FCGR2A)	Case	-0.0305417	-0.0892859	0.0282024	0.3082	0.866672	0.0131048	-0.0303974	-0.116287	0.0547212
P12318 (FCGR2A)	Control	-0.00290461	-0.0748512	0.069042	0.936931	0.999906	0.0111444	-0.00317521	-0.102819	0.10175
P12318 (FCGR2A)	Interaction	-0.0276371	-0.12052	0.0652455	0.559769	0.954232	0.0156045	-0.0275657	-0.162722	0.108308
P12429 (ANXA3)	Pre-ETT	-0.0568961	-1.23283	1.11903	0.924449	0.976282	0.0906843	-0.0482852	-1.32503	1.14911
P12429 (ANXA3)	Post-ETT	-0.0923403	-1.26827	1.08359	0.877683	0.978652	0.0865372	-0.0631097	-1.26981	1.08367
P12429 (ANXA3)	Case	0.140789	-0.235823	0.517401	0.463745	0.903016	0.0433032	0.139343	-0.277359	0.590895
P12429 (ANXA3)	Control	0.176233	-0.28502	0.637487	0.453946	0.999906	0.0453303	0.177083	-0.330544	0.715134
P12429 (ANXA3)	Interaction	-0.0354442	-0.63092	0.560032	0.907128	0.995127	0.0442554	-0.0327495	-0.723265	0.632518
P12532 (CKMT1A)	Pre-ETT	0.435432	-0.338437	1.2093	0.27011	0.718921	0.141584	0.454028	-0.367552	1.31154
P12532 (CKMT1A)	Post-ETT	0.717223	-0.0566456	1.49109	0.0692939	0.852321	0.436869	0.724412	-0.111482	1.56602
P12532 (CKMT1A)	Case	0.241487	-0.16719	0.650164	0.246806	0.861229	0.083872	0.241598	-0.241142	0.699868
P12532 (CKMT1A)	Control	-0.0403045	-0.540829	0.46022	0.874594	0.999906	0.0482682	-0.0405711	-0.601717	0.533759
P12532 (CKMT1A)	Interaction	0.281792	-0.364383	0.927966	0.392704	0.954232	0.0849388	0.286222	-0.425698	1.00517
P12544 (GZMA)	Pre-ETT	-0.15007	-0.82296	0.522821	0.662027	0.894665	0.107828	-0.158473	-0.82122	0.515038
P12544 (GZMA)	Post-ETT	-0.28383	-0.956721	0.38906	0.408392	0.897769	0.134975	-0.285922	-0.916304	0.366907
P12544 (GZMA)	Case	-0.00992256	-0.173767	0.153922	0.905516	0.98856	0.0269192	-0.0126212	-0.204173	0.176392
P12544 (GZMA)	Control	0.123838	-0.0768302	0.324506	0.226452	0.982898	0.0631678	0.123315	-0.111529	0.362189
P12544 (GZMA)	Interaction	-0.133761	-0.392822	0.125301	0.311546	0.954232	0.0580383	-0.130685	-0.440105	0.158648
P12544 (GZMA)	Pre-ETT	-0.118925	-1.14475	0.906895	0.820251	0.941513	0.103051	-0.109082	-1.15601	0.888686
P12544 (GZMA)	Post-ETT	-0.106009	-1.13183	0.919812	0.839491	0.972394	0.10116	-0.111374	-1.09775	0.935197
P12544 (GZMA)	Case	0.242842	-0.0369386	0.522623	0.0889062	0.850491	0.101408	0.240747	-0.0851089	0.580625
P12544 (GZMA)	Control	0.229926	-0.112734	0.572586	0.188462	0.982898	0.0836154	0.22708	-0.162167	0.614068
P12544 (GZMA)	Interaction	0.0129164	-0.429456	0.455289	0.954364	0.995127	0.0487815	0.0112398	-0.492835	0.512574
P12644 (BMP4)	Pre-ETT	0.0702485	-0.475191	0.615688	0.80071	0.937668	0.0885889	0.0778743	-0.486412	0.698327
P12644 (BMP4)	Post-ETT	0.0813089	-0.464131	0.626749	0.770155	0.957575	0.0830027	0.0932919	-0.510527	0.673632
P12644 (BMP4)	Case	0.0673492	-0.124596	0.259295	0.491638	0.912443	0.0372604	0.0684626	-0.154006	0.289474
P12644 (BMP4)	Control	0.0562888	-0.178795	0.291373	0.638858	0.999906	0.0408395	0.0613168	-0.211572	0.335841
P12644 (BMP4)	Interaction	0.0110604	-0.292432	0.314553	0.943057	0.995127	0.0409001	0.00944238	-0.342865	0.372206
P12644 (BMP4)	Pre-ETT	0.746235	-0.486772	1.97924	0.235543	0.69408	0.191837	0.770803	-0.535004	2.04579
P12644 (BMP4)	Post-ETT	0.87731	-0.355697	2.11032	0.16315	0.861029	0.25346	0.899878	-0.342283	2.21405
P12644 (BMP4)	Case	-0.00125976	-0.919381	0.916861	0.997854	0.999288	0.0693141	0.00417929	-0.974834	0.978281
P12644 (BMP4)	Control	-0.132335	-1.2568	0.992129	0.817577	0.999906	0.0840587	-0.138396	-1.30289	1.03606
P12644 (BMP4)	Interaction	0.131075	-1.3206	1.58275	0.859532	0.993669	0.101723	0.140084	-1.33604	1.62326
P12645 (BMP3)	Pre-ETT	-0.170962	-1.07613	0.734209	0.711245	0.909228	0.0955519	-0.152997	-1.18699	0.815725
P12645 (BMP3)	Post-ETT	0.380594	-0.524578	1.28577	0.409884	0.897769	0.12077	0.391768	-0.589073	1.38076
P12645 (BMP3)	Case	0.542546	-0.228524	1.31362	0.167869	0.850491	0.175395	0.526406	-0.285842	1.30218
P12645 (BMP3)	Control	-0.00901079	-0.953375	0.935353	0.985079	0.999906	0.0851382	-0.0130311	-0.95377	1.00079
P12645 (BMP3)	Interaction	0.551556	-0.667612	1.77073	0.375243	0.954232	0.155499	0.552512	-0.746232	1.85286
P12645 (BMP3)	Pre-ETT	0.74224	-1.89524	3.37972	0.581242	0.865411	0.113305	0.582264	-2.04101	3.33318
P12645 (BMP3)	Post-ETT	1.09929	-1.5382	3.73677	0.413986	0.898055	0.126444	0.913453	-1.72387	3.52359
P12645 (BMP3)	Case	0.681099	-0.0662084	1.42841	0.0740476	0.850491	0.140931	0.665613	-0.143893	1.51842
P12645 (BMP3)	Control	0.324053	-0.591209	1.23931	0.487723	0.999906	0.0460689	0.319592	-0.740582	1.37232
P12645 (BMP3)	Interaction	0.357047	-0.824551	1.53864	0.553685	0.954232	0.0563733	0.369981	-1.0075	1.74121
P12724 (RNASE3)	Pre-ETT	-0.0160421	-0.691947	0.659863	0.962897	0.989393	0.0842039	-0.00869637	-0.674344	0.643766
P12724 (RNASE3)	Post-ETT	0.0808303	-0.595075	0.756735	0.814683	0.968988	0.0864806	0.0892976	-0.602577	0.756005
P12724 (RNASE3)	Case	0.0204264	-0.138421	0.179274	0.801015	0.97209	0.0240183	0.0211253	-0.167847	0.199626
P12724 (RNASE3)	Control	-0.0764461	-0.270994	0.118102	0.441209	0.999906	0.0375602	-0.0799242	-0.302263	0.145571
P12724 (RNASE3)	Interaction	0.0968725	-0.154288	0.348033	0.449675	0.954232	0.0431052	0.100198	-0.190017	0.396511
P12724 (RNASE3)	Pre-ETT	-0.00168546	-0.717899	0.714528	0.99632	0.998656	0.0862132	0.0268601	-0.711083	0.719074
P12724 (RNASE3)	Post-ETT	0.118166	-0.598048	0.834379	0.746417	0.956383	0.0887572	0.136821	-0.57794	0.849803
P12724 (RNASE3)	Case	0.0478711	-0.119136	0.214879	0.574249	0.928524	0.0265669	0.0487726	-0.146738	0.241756
P12724 (RNASE3)	Control	-0.0719799	-0.276522	0.132562	0.490366	0.999906	0.0351647	-0.0712651	-0.309412	0.164082
P12724 (RNASE3)	Interaction	0.119851	-0.144211	0.383913	0.373693	0.954232	0.0479699	0.116879	-0.180593	0.422087
P12757 (SKIL)	Pre-ETT	-0.437702	-1.34166	0.466256	0.342607	0.754862	0.153737	-0.442886	-1.41155	0.488639
P12757 (SKIL)	Post-ETT	-0.329772	-1.23373	0.574187	0.474602	0.907717	0.130129	-0.340732	-1.24619	0.600037
P12757 (SKIL)	Case	-0.025941	-0.735824	0.683942	0.942902	0.994746	0.078226	-0.0334528	-0.766223	0.703826
P12757 (SKIL)	Control	-0.133872	-1.0033	0.735553	0.762812	0.999906	0.0880084	-0.132696	-1.04459	0.77401
P12757 (SKIL)	Interaction	0.107931	-1.01449	1.23035	0.85051	0.992773	0.103186	0.109653	-1.01839	1.24981
P12814 (ACTN1)	Pre-ETT	-0.728675	-1.84928	0.391931	0.202497	0.679285	0.196446	-0.723382	-1.854	0.410869
P12814 (ACTN1)	Post-ETT	-0.943805	-2.06441	0.176801	0.0987927	0.852321	0.372353	-0.935525	-2.11986	0.184445
P12814 (ACTN1)	Case	-0.256096	-0.774652	0.26246	0.333066	0.873307	0.0716557	-0.239647	-0.800235	0.327678
P12814 (ACTN1)	Control	-0.0409662	-0.676065	0.594132	0.899396	0.999906	0.051527	-0.0337542	-0.71604	0.634577
P12814 (ACTN1)	Interaction	-0.21513	-1.03504	0.604779	0.60707	0.961804	0.0738282	-0.227753	-1.10669	0.642368
P12821 (ACE)	Pre-ETT	-0.204375	-0.959141	0.550391	0.595614	0.872767	0.101662	-0.209545	-0.983585	0.609173
P12821 (ACE)	Post-ETT	-0.385873	-1.14064	0.368893	0.31633	0.885526	0.146947	-0.395457	-1.18692	0.408248
P12821 (ACE)	Case	0.0501741	-0.354757	0.455105	0.808118	0.973045	0.0465859	0.0558667	-0.389851	0.515451
P12821 (ACE)	Control	0.231672	-0.264265	0.727609	0.359889	0.997892	0.0867994	0.231756	-0.296151	0.763304
P12821 (ACE)	Interaction	-0.181498	-0.82175	0.458754	0.578479	0.957358	0.0735801	-0.189226	-0.879999	0.510271
P12829 (MYL4)	Pre-ETT	0.107947	-1.30963	1.52553	0.881357	0.964973	0.0920361	0.0309918	-1.33264	1.46111
P12829 (MYL4)	Post-ETT	-0.246588	-1.66417	1.17099	0.733152	0.951459	0.101996	-0.316967	-1.80557	1.11894
P12829 (MYL4)	Case	-0.0425846	-0.574829	0.48966	0.87539	0.984102	0.0395491	-0.0420791	-0.673626	0.549009
P12829 (MYL4)	Control	0.311951	-0.339913	0.963815	0.348273	0.995801	0.0722654	0.316384	-0.426724	1.0429
P12829 (MYL4)	Interaction	-0.354535	-1.19609	0.487018	0.40897	0.954232	0.0796297	-0.355121	-1.29015	0.624025
P12830 (CDH1)	Pre-ETT	0.138601	-0.503402	0.780604	0.672198	0.897009	0.0906446	0.151741	-0.586397	0.844193
P12830 (CDH1)	Post-ETT	0.354913	-0.287091	0.996916	0.278583	0.87602	0.124104	0.349702	-0.318539	1.0679
P12830 (CDH1)	Case	0.246371	-0.29648	0.789221	0.373722	0.882331	0.0916057	0.242339	-0.334058	0.805522
P12830 (CDH1)	Control	0.0300591	-0.634794	0.694912	0.929389	0.999906	0.0791657	0.0293366	-0.62931	0.718461
P12830 (CDH1)	Interaction	0.216312	-0.64201	1.07463	0.621346	0.963327	0.0969621	0.209946	-0.675776	1.06456
P12830 (CDH1)	Pre-ETT	-0.382944	-1.28283	0.516941	0.404248	0.789415	0.0728682	-0.337551	-1.36698	1.12962
P12830 (CDH1)	Post-ETT	-0.13342	-1.0333	0.766465	0.771364	0.957883	0.0558563	-0.0822704	-1.09127	1.29143
P12830 (CDH1)	Case	0.385789	-0.0904316	0.862011	0.112336	0.850491	0.078266	0.381832	-0.193527	0.978186
P12830 (CDH1)	Control	0.136266	-0.446984	0.719515	0.647017	0.999906	0.0382453	0.129083	-0.573602	0.79023
P12830 (CDH1)	Interaction	0.249524	-0.503448	1.0025	0.516013	0.954232	0.048759	0.248739	-0.619287	1.13497
P12830 (CDH1)	Pre-ETT	0.574826	0.101256	1.0484	0.0173582	0.55396	0.71539	0.579965	0.0521475	1.13159
P12830 (CDH1)	Post-ETT	0.615259	0.141689	1.08883	0.010885	0.682916	0.885931	0.622055	0.0890175	1.19893
P12830 (CDH1)	Case	0.0438853	-0.310947	0.398718	0.808465	0.973045	0.0431614	0.0398102	-0.333059	0.428799
P12830 (CDH1)	Control	0.00345264	-0.431127	0.438032	0.987576	0.999906	0.0505444	-0.00565192	-0.470546	0.452934
P12830 (CDH1)	Interaction	0.0404327	-0.520607	0.601472	0.887673	0.994946	0.0603586	0.0428381	-0.562973	0.627593
P12872 (MLN)	Pre-ETT	1.24009	0.24077	2.2394	0.015008	0.539425	0.955001	1.20177	0.154168	2.22386
P12872 (MLN)	Post-ETT	1.12144	0.122124	2.12076	0.0278434	0.832278	0.607993	1.10512	0.0270545	2.16512
P12872 (MLN)	Case	-0.0270602	-0.395614	0.341494	0.885575	0.987878	0.0247213	-0.0241936	-0.421021	0.376303
P12872 (MLN)	Control	0.0915868	-0.359798	0.542971	0.690866	0.999906	0.0365302	0.0836643	-0.432386	0.610102
P12872 (MLN)	Interaction	-0.118647	-0.701382	0.464088	0.689852	0.975002	0.0436375	-0.111657	-0.780684	0.574987
P12931 (SRC)	Pre-ETT	-0.671713	-1.72815	0.384723	0.21269	0.685026	0.197553	-0.640556	-1.74227	0.474587
P12931 (SRC)	Post-ETT	-0.919732	-1.97617	0.136704	0.0879444	0.852321	0.402256	-0.877257	-1.98379	0.194693
P12931 (SRC)	Case	-0.580969	-1.18577	0.0238372	0.0597389	0.850491	0.261847	-0.578284	-1.25396	0.0781072
P12931 (SRC)	Control	-0.33295	-1.07368	0.407783	0.37833	0.999906	0.0931666	-0.323538	-1.13057	0.468669
P12931 (SRC)	Interaction	-0.248019	-1.2043	0.708263	0.611221	0.961804	0.085514	-0.258903	-1.2881	0.757749
P12956 (XRCC6)	Pre-ETT	0.399684	-0.457319	1.25669	0.360676	0.763547	0.111977	0.374553	-0.531027	1.27434
P12956 (XRCC6)	Post-ETT	0.350073	-0.50693	1.20708	0.423354	0.900596	0.112916	0.333362	-0.575492	1.26797
P12956 (XRCC6)	Case	-0.288116	-0.920725	0.344494	0.372047	0.881533	0.0941682	-0.283457	-0.945234	0.402921
P12956 (XRCC6)	Control	-0.238504	-1.01329	0.536281	0.546282	0.999906	0.0939798	-0.241891	-1.06014	0.580146
P12956 (XRCC6)	Interaction	-0.049611	-1.04985	0.950633	0.922558	0.995127	0.0901696	-0.0203443	-1.10675	1.00377
P13051 (UNG)	Pre-ETT	0.281211	-0.728605	1.29103	0.585199	0.866382	0.103463	0.346898	-0.78775	1.42584
P13051 (UNG)	Post-ETT	0.158127	-0.85169	1.16794	0.758912	0.956578	0.0810301	0.200701	-0.897524	1.35176
P13051 (UNG)	Case	-0.365239	-0.646912	-0.0835648	0.01104	0.850491	0.253154	-0.365372	-0.724406	-0.0193185
P13051 (UNG)	Control	-0.242154	-0.587133	0.102824	0.168891	0.982898	0.0731911	-0.244803	-0.645071	0.181559
P13051 (UNG)	Interaction	-0.123084	-0.56845	0.322281	0.588046	0.958623	0.0405329	-0.129286	-0.642645	0.396844
P13224 (GP1BB)	Pre-ETT	-0.184348	-1.26656	0.897867	0.738481	0.917393	0.0961907	-0.189232	-1.24963	0.865017
P13224 (GP1BB)	Post-ETT	-0.344294	-1.42651	0.737921	0.53293	0.912752	0.118927	-0.347986	-1.40801	0.714908
P13224 (GP1BB)	Case	-0.116034	-0.322692	0.0906233	0.271122	0.861229	0.0351663	-0.116877	-0.358038	0.137345
P13224 (GP1BB)	Control	0.0439119	-0.209191	0.297015	0.733825	0.999906	0.0276125	0.0451891	-0.256255	0.349232
P13224 (GP1BB)	Interaction	-0.159946	-0.486701	0.166808	0.337356	0.954232	0.0464938	-0.160384	-0.56401	0.221741
P13232 (IL7)	Pre-ETT	0.695619	-0.462848	1.85409	0.23924	0.694982	0.203169	0.692855	-0.464856	1.87064
P13232 (IL7)	Post-ETT	0.155108	-1.00336	1.31358	0.792997	0.962619	0.104593	0.178516	-1.05296	1.33454
P13232 (IL7)	Case	0.0120432	-0.405432	0.429518	0.954911	0.996617	0.0382782	0.0183147	-0.458401	0.476113
P13232 (IL7)	Control	0.552554	0.0412535	1.06385	0.0341666	0.970812	0.315743	0.55445	-0.0088466	1.12912
P13232 (IL7)	Interaction	-0.540511	-1.2006	0.119575	0.108513	0.954232	0.168566	-0.54134	-1.2916	0.180583
P13232 (IL7)	Pre-ETT	1.28327	-0.87466	3.44119	0.243799	0.698962	0.225368	1.28979	-0.710657	3.33627
P13232 (IL7)	Post-ETT	0.865792	-1.29213	3.02372	0.431653	0.90144	0.13169	0.863786	-1.20686	3.06426
P13232 (IL7)	Case	0.0777555	-0.376111	0.531622	0.737039	0.961149	0.0254985	0.0731045	-0.467713	0.630205
P13232 (IL7)	Control	0.49523	-0.0606406	1.0511	0.080785	0.970812	0.102938	0.495123	-0.172515	1.15437
P13232 (IL7)	Interaction	-0.417474	-1.1351	0.300151	0.254204	0.954232	0.0591756	-0.417618	-1.25965	0.424552
P13385 (TDGF1)	Pre-ETT	-0.155255	-0.914414	0.603905	0.688546	0.901045	0.0737174	-0.163173	-0.77692	0.49296
P13385 (TDGF1)	Post-ETT	-0.120147	-0.879306	0.639013	0.756417	0.956578	0.0684842	-0.130896	-0.749795	0.492529
P13385 (TDGF1)	Case	0.0139412	-0.0287257	0.0566081	0.521908	0.920386	0.00705557	0.0145367	-0.050268	0.0797708
P13385 (TDGF1)	Control	-0.021167	-0.073423	0.0310891	0.427249	0.999906	0.00955527	-0.0219614	-0.103563	0.0627074
P13385 (TDGF1)	Interaction	0.0351082	-0.0323541	0.10257	0.307734	0.954232	0.0132482	0.0368218	-0.0723257	0.139987
P13497 (BMP1)	Pre-ETT	1.26946	0.16155	2.37737	0.0247197	0.559276	0.94898	1.23014	0.0577461	2.42503
P13497 (BMP1)	Post-ETT	0.802006	-0.305904	1.90992	0.155957	0.860478	0.228053	0.76405	-0.356264	1.93438
P13497 (BMP1)	Case	-0.339371	-1.23547	0.556723	0.457916	0.903016	0.0960868	-0.338011	-1.22412	0.556047
P13497 (BMP1)	Control	0.128082	-0.969405	1.22557	0.819073	0.999906	0.0949618	0.120434	-0.966666	1.21975
P13497 (BMP1)	Interaction	-0.467454	-1.8843	0.949396	0.517865	0.954232	0.13538	-0.47466	-1.92641	0.930723
P13500 (CCL2)	Pre-ETT	0.310402	-0.489717	1.11052	0.44704	0.812857	0.118082	0.330904	-0.502266	1.17881
P13500 (CCL2)	Post-ETT	0.199351	-0.600768	0.99947	0.625318	0.930129	0.0787221	0.229976	-0.59751	1.03586
P13500 (CCL2)	Case	0.00962396	-0.342275	0.361523	0.957252	0.997621	0.0381034	0.00550654	-0.37988	0.404478
P13500 (CCL2)	Control	0.120675	-0.310312	0.551662	0.583153	0.999906	0.0543035	0.11898	-0.380397	0.611452
P13500 (CCL2)	Interaction	-0.111051	-0.667453	0.44535	0.695659	0.975002	0.0562972	-0.107594	-0.764546	0.502378
P13501 (CCL5)	Pre-ETT	-0.298734	-1.47694	0.879471	0.619225	0.881801	0.120749	-0.336676	-1.59479	0.886932
P13501 (CCL5)	Post-ETT	0.370459	-0.807747	1.54866	0.53772	0.914918	0.102817	0.331699	-0.818261	1.54345
P13501 (CCL5)	Case	0.317713	-0.129819	0.765244	0.164097	0.850491	0.0954729	0.312076	-0.180245	0.787084
P13501 (CCL5)	Control	-0.35148	-0.899592	0.196632	0.208812	0.982898	0.0975821	-0.345457	-0.95836	0.244537
P13501 (CCL5)	Interaction	0.669193	-0.0384164	1.3768	0.0638026	0.954232	0.276657	0.678513	-0.0823103	1.47115
P13501 (CCL5)	Pre-ETT	-0.170342	-1.24877	0.908086	0.756877	0.921996	0.0968388	-0.150955	-1.23398	0.922831
P13501 (CCL5)	Post-ETT	0.264886	-0.813542	1.34331	0.630224	0.930129	0.109485	0.241966	-0.832269	1.36683
P13501 (CCL5)	Case	0.206054	-0.202928	0.615035	0.323412	0.869326	0.0646	0.202101	-0.249706	0.650998
P13501 (CCL5)	Control	-0.229175	-0.730073	0.271723	0.369859	0.999906	0.0705382	-0.227552	-0.762809	0.344821
P13501 (CCL5)	Interaction	0.435228	-0.211428	1.08188	0.187122	0.954232	0.124967	0.430021	-0.289681	1.10963
P13569 (CFTR)	Pre-ETT	-0.263276	-1.04707	0.520522	0.510314	0.83753	0.115814	-0.276116	-0.900626	0.384866
P13569 (CFTR)	Post-ETT	-0.242963	-1.02676	0.540835	0.543484	0.916636	0.0935018	-0.243992	-0.889748	0.386284
P13569 (CFTR)	Case	0.0106597	-0.0256156	0.0469351	0.564651	0.925591	0.00765405	0.0108931	-0.0516118	0.0717031
P13569 (CFTR)	Control	-0.0096535	-0.0540815	0.0347745	0.670203	0.999906	0.00856343	-0.00884643	-0.0834794	0.064458
P13569 (CFTR)	Interaction	0.0203132	-0.0370431	0.0776696	0.487596	0.954232	0.0102688	0.0202547	-0.074424	0.114466
P13591 (NCAM1)	Pre-ETT	-0.696486	-1.7198	0.326829	0.182209	0.674666	0.226071	-0.685943	-1.70709	0.350198
P13591 (NCAM1)	Post-ETT	0.162827	-0.860489	1.18614	0.755144	0.956578	0.0912206	0.148301	-0.94726	1.24141
P13591 (NCAM1)	Case	0.685337	-0.093571	1.46424	0.0846156	0.850491	0.323438	0.674088	-0.129507	1.49354
P13591 (NCAM1)	Control	-0.173976	-1.12794	0.779987	0.72076	0.999906	0.0867876	-0.14933	-1.1537	0.839232
P13591 (NCAM1)	Interaction	0.859313	-0.372248	2.09087	0.171453	0.954232	0.250819	0.839809	-0.458807	2.06806
P13591 (NCAM1)	Pre-ETT	0.0769747	-0.812441	0.96639	0.865305	0.958713	0.0796991	0.0950111	-0.855988	1.01616
P13591 (NCAM1)	Post-ETT	-0.215311	-1.10473	0.674104	0.635164	0.931297	0.0824163	-0.172128	-1.11285	0.731346
P13591 (NCAM1)	Case	-0.230813	-0.668262	0.206636	0.301069	0.866672	0.068534	-0.226398	-0.711878	0.249239
P13591 (NCAM1)	Control	0.061473	-0.47429	0.597236	0.822069	0.999906	0.0512562	0.0568895	-0.554683	0.677019
P13591 (NCAM1)	Interaction	-0.292286	-0.983953	0.399381	0.407532	0.954232	0.0836465	-0.297377	-1.07633	0.499842
P13598 (ICAM2)	Pre-ETT	-0.924387	-1.89054	0.0417633	0.0607595	0.61028	0.486716	-0.927703	-1.93185	0.0998755
P13598 (ICAM2)	Post-ETT	-0.337173	-1.30332	0.628978	0.493975	0.907717	0.111738	-0.333074	-1.33079	0.663136
P13598 (ICAM2)	Case	0.542919	-0.201185	1.28702	0.152704	0.850491	0.197551	0.536423	-0.266965	1.32842
P13598 (ICAM2)	Control	-0.0442958	-0.955633	0.867042	0.924105	0.999906	0.0799812	-0.0281735	-0.988972	0.934391
P13598 (ICAM2)	Interaction	0.587214	-0.589317	1.76375	0.32796	0.954232	0.16284	0.576246	-0.690991	1.79188
P13598 (ICAM2)	Pre-ETT	0.0814503	-0.602072	0.764973	0.815331	0.941101	0.0829347	0.106465	-0.597794	0.804516
P13598 (ICAM2)	Post-ETT	0.166341	-0.517181	0.849864	0.63338	0.930443	0.102016	0.169101	-0.523832	0.885261
P13598 (ICAM2)	Case	0.225888	-0.212735	0.664512	0.312797	0.866672	0.107684	0.220709	-0.264933	0.694851
P13598 (ICAM2)	Control	0.140998	-0.396204	0.678199	0.606955	0.999906	0.0820573	0.151982	-0.435037	0.733707
P13598 (ICAM2)	Interaction	0.0848909	-0.608633	0.778415	0.8104	0.986482	0.0888727	0.0697583	-0.691722	0.83679
P13611 (VCAN)	Pre-ETT	1.51083	0.0223644	2.9993	0.0466557	0.583494	0.927976	1.63563	0.146594	3.16154
P13611 (VCAN)	Post-ETT	0.489888	-0.998579	1.97836	0.518883	0.9091	0.143254	0.66065	-0.903007	2.18229
P13611 (VCAN)	Case	-0.613605	-1.3848	0.157584	0.118886	0.850491	0.165381	-0.607241	-1.47697	0.247142
P13611 (VCAN)	Control	0.407338	-0.537173	1.35185	0.39796	0.999906	0.0899211	0.411165	-0.614792	1.46228
P13611 (VCAN)	Interaction	-1.02094	-2.2403	0.198415	0.10079	0.954232	0.255401	-1.01747	-2.37526	0.25643
P13612|P05556 (ITGA4|ITGB1)	Pre-ETT	-0.0150614	-0.9004	0.870277	0.973401	0.990167	0.0881919	-0.017981	-0.849754	0.859486
P13612|P05556 (ITGA4|ITGB1)	Post-ETT	-0.0274289	-0.912768	0.85791	0.951581	0.990525	0.0941123	-0.0428851	-0.925782	0.774706
P13612|P05556 (ITGA4|ITGB1)	Case	0.00714025	-0.168098	0.182378	0.936348	0.994009	0.0238414	0.00571607	-0.20325	0.210774
P13612|P05556 (ITGA4|ITGB1)	Control	0.0195078	-0.195112	0.234128	0.858605	0.999906	0.0282164	0.0205866	-0.222982	0.274627
P13612|P05556 (ITGA4|ITGB1)	Interaction	-0.0123675	-0.289441	0.264706	0.930286	0.995127	0.0330989	-0.0126962	-0.336731	0.316687
P13647 (KRT5)	Pre-ETT	0.937962	-0.608154	2.48408	0.234429	0.693214	0.181828	0.940318	-0.695706	2.61378
P13647 (KRT5)	Post-ETT	1.11502	-0.431092	2.66114	0.157514	0.861029	0.207382	1.0799	-0.510032	2.66966
P13647 (KRT5)	Case	-0.37907	-0.912572	0.154432	0.163736	0.850491	0.0802072	-0.379403	-0.986805	0.201807
P13647 (KRT5)	Control	-0.556131	-1.20953	0.0972722	0.0952792	0.970812	0.15869	-0.553948	-1.29876	0.137599
P13647 (KRT5)	Interaction	0.177061	-0.666479	1.0206	0.680778	0.9728	0.0481697	0.177335	-0.76236	1.14362
P13667 (PDIA4)	Pre-ETT	-0.394939	-1.44449	0.654616	0.460807	0.817619	0.129092	-0.459377	-1.51267	0.632559
P13667 (PDIA4)	Post-ETT	-0.584791	-1.63435	0.464764	0.27481	0.875771	0.161763	-0.636688	-1.68055	0.441443
P13667 (PDIA4)	Case	-0.238707	-0.720564	0.24315	0.331576	0.873307	0.067211	-0.243626	-0.797685	0.305334
P13667 (PDIA4)	Control	-0.0488548	-0.639007	0.541298	0.871107	0.999906	0.0560047	-0.0584357	-0.696187	0.610425
P13667 (PDIA4)	Interaction	-0.189852	-0.951736	0.572031	0.625267	0.964259	0.0733366	-0.189402	-1.0428	0.649261
P13667 (PDIA4)	Pre-ETT	-0.0261649	-0.945327	0.892997	0.955507	0.987679	0.085267	-0.0084203	-1.03394	0.944229
P13667 (PDIA4)	Post-ETT	-0.17237	-1.09153	0.746792	0.713208	0.947274	0.0889475	-0.169283	-1.20761	0.813696
P13667 (PDIA4)	Case	0.087674	-0.402018	0.577366	0.725656	0.957099	0.0529394	0.0894045	-0.441951	0.645
P13667 (PDIA4)	Control	0.233879	-0.365869	0.833627	0.444681	0.999906	0.0754506	0.239424	-0.382618	0.899243
P13667 (PDIA4)	Interaction	-0.146205	-0.920476	0.628066	0.711309	0.976683	0.0723787	-0.14848	-0.99742	0.694087
P13667 (PDIA4)	Pre-ETT	0.56142	-0.316812	1.43965	0.210231	0.684627	0.109732	0.483907	-0.586108	1.40427
P13667 (PDIA4)	Post-ETT	0.61181	-0.266421	1.49004	0.172132	0.861029	0.120659	0.519457	-0.66534	1.43248
P13667 (PDIA4)	Case	0.00660576	-0.162051	0.175262	0.93881	0.994449	0.0144819	0.00739907	-0.22777	0.231356
P13667 (PDIA4)	Control	-0.0437844	-0.250346	0.162777	0.677813	0.999906	0.0188203	-0.0412964	-0.320717	0.22321
P13667 (PDIA4)	Interaction	0.0503902	-0.216279	0.31706	0.711116	0.976683	0.024035	0.0496015	-0.31639	0.406392
P13671 (C6)	Pre-ETT	-2.01388	-4.90966	0.881892	0.172861	0.673249	0.216257	-1.95144	-4.92382	1.03358
P13671 (C6)	Post-ETT	0.0294222	-2.86635	2.9252	0.984112	0.995829	0.101321	0.0354265	-2.92858	3.11422
P13671 (C6)	Case	1.7967	-0.634952	4.22836	0.147567	0.850491	0.22667	1.7915	-0.715964	4.17903
P13671 (C6)	Control	-0.246602	-3.22476	2.73155	0.871076	0.999906	0.109275	-0.260083	-3.18362	2.68339
P13671 (C6)	Interaction	2.0433	-1.80148	5.88809	0.297588	0.954232	0.189925	2.00983	-1.81261	5.85766
P13674 (P4HA1)	Pre-ETT	1.73293	0.190332	3.27553	0.02768	0.560761	0.717675	1.71851	0.0899469	3.31969
P13674 (P4HA1)	Post-ETT	-0.270442	-1.81304	1.27215	0.731137	0.951165	0.0961928	-0.233424	-1.9102	1.5512
P13674 (P4HA1)	Case	-0.605716	-1.93046	0.719027	0.370167	0.880214	0.105259	-0.578202	-1.90417	0.775321
P13674 (P4HA1)	Control	1.39765	-0.224817	3.02013	0.0913378	0.970812	0.361428	1.37735	-0.25454	3.05618
P13674 (P4HA1)	Interaction	-2.00337	-4.09797	0.091231	0.0608482	0.954232	0.671538	-1.97681	-4.14413	0.151509
P13686 (ACP5)	Pre-ETT	0.0604145	-0.888767	1.0096	0.900722	0.968661	0.0945036	0.0223955	-0.946064	0.949729
P13686 (ACP5)	Post-ETT	0.437218	-0.511964	1.3864	0.366627	0.894534	0.13819	0.398821	-0.526718	1.35983
P13686 (ACP5)	Case	0.388286	0.0189164	0.757655	0.0393661	0.850491	0.329808	0.38605	-0.00728622	0.79605
P13686 (ACP5)	Control	0.0114827	-0.4409	0.463866	0.960322	0.999906	0.0518899	0.013588	-0.485768	0.522337
P13686 (ACP5)	Interaction	0.376803	-0.207221	0.960827	0.206037	0.954232	0.103918	0.369589	-0.287702	1.03492
P13693 (TPT1)	Pre-ETT	-0.446791	-1.35184	0.458257	0.333261	0.752964	0.124113	-0.427734	-1.40762	0.527975
P13693 (TPT1)	Post-ETT	0.368013	-0.537034	1.27306	0.42547	0.901002	0.108963	0.357662	-0.599911	1.26643
P13693 (TPT1)	Case	0.648158	-0.0835532	1.37987	0.0825359	0.850491	0.363597	0.660294	-0.109629	1.42557
P13693 (TPT1)	Control	-0.166645	-1.06281	0.729515	0.715511	0.999906	0.0817399	-0.146876	-1.08096	0.723828
P13693 (TPT1)	Interaction	0.814804	-0.342134	1.97174	0.167477	0.954232	0.238959	0.781115	-0.348947	1.96679
P13693 (TPT1)	Pre-ETT	-0.749269	-1.58845	0.0899086	0.0801225	0.635238	0.406589	-0.73637	-1.56006	0.120963
P13693 (TPT1)	Post-ETT	-0.331327	-1.1705	0.50785	0.439026	0.90403	0.103953	-0.316769	-1.1798	0.525179
P13693 (TPT1)	Case	-0.158155	-0.667516	0.351206	0.542815	0.922582	0.0654743	-0.156568	-0.728343	0.39251
P13693 (TPT1)	Control	-0.576097	-1.19993	0.0477405	0.0702999	0.970812	0.351648	-0.573048	-1.23199	0.0712264
P13693 (TPT1)	Interaction	0.417942	-0.387428	1.22331	0.309101	0.954232	0.134646	0.408247	-0.467811	1.2425
P13716 (ALAD)	Pre-ETT	-0.171139	-0.953037	0.610759	0.667931	0.89643	0.10178	-0.139848	-0.938549	0.684283
P13716 (ALAD)	Post-ETT	0.259203	-0.522696	1.0411	0.515863	0.9091	0.127186	0.302619	-0.483504	1.10205
P13716 (ALAD)	Case	0.059317	-0.491558	0.610192	0.832853	0.9744	0.0666063	0.0532772	-0.533201	0.651791
P13716 (ALAD)	Control	-0.371024	-1.04571	0.303657	0.281108	0.982898	0.154583	-0.374834	-1.0702	0.330925
P13716 (ALAD)	Interaction	0.430341	-0.440668	1.30135	0.332863	0.954232	0.152413	0.421817	-0.495958	1.33721
P13725 (OSM)	Pre-ETT	0.544138	-0.463785	1.55206	0.290006	0.727213	0.184321	0.564035	-0.489927	1.5849
P13725 (OSM)	Post-ETT	0.363182	-0.644741	1.3711	0.480047	0.907717	0.124279	0.379975	-0.704325	1.40152
P13725 (OSM)	Case	0.166297	-0.207993	0.540587	0.383858	0.886971	0.0569747	0.167501	-0.252982	0.581664
P13725 (OSM)	Control	0.347253	-0.111157	0.805663	0.137622	0.982898	0.130852	0.35069	-0.154646	0.864857
P13725 (OSM)	Interaction	-0.180956	-0.772761	0.410848	0.548974	0.954232	0.0724352	-0.180409	-0.818653	0.474169
P13725 (OSM)	Pre-ETT	-0.119003	-0.958688	0.720681	0.781186	0.929184	0.0959452	-0.126412	-1.02556	0.746974
P13725 (OSM)	Post-ETT	-0.0719844	-0.911669	0.7677	0.866565	0.977535	0.0989724	-0.0752042	-0.98866	0.883734
P13725 (OSM)	Case	0.232304	-0.451196	0.915804	0.50532	0.915134	0.0943307	0.244149	-0.447237	0.949208
P13725 (OSM)	Control	0.185285	-0.651827	1.0224	0.664422	0.999906	0.0932251	0.182426	-0.689031	1.01447
P13725 (OSM)	Interaction	0.0470188	-1.03369	1.12773	0.932044	0.995127	0.105552	0.0571461	-1.0041	1.18084
P13727 (PRG2)	Pre-ETT	0.0304627	-0.853928	0.914853	0.946175	0.984604	0.0963971	0.0366733	-0.829975	0.912133
P13727 (PRG2)	Post-ETT	-0.143452	-1.02784	0.740938	0.750549	0.956578	0.0953435	-0.136693	-1.01289	0.763894
P13727 (PRG2)	Case	0.0527748	-0.170313	0.275863	0.642893	0.94212	0.0313332	0.0566312	-0.192986	0.318944
P13727 (PRG2)	Control	0.22669	-0.0465363	0.499916	0.10392	0.970812	0.102775	0.220559	-0.083122	0.549312
P13727 (PRG2)	Interaction	-0.173915	-0.526649	0.178818	0.333864	0.954232	0.0610873	-0.166509	-0.584253	0.238542
P13747 (HLA-E)	Pre-ETT	0.461967	-0.504725	1.42866	0.348945	0.756863	0.136806	0.469347	-0.572645	1.46125
P13747 (HLA-E)	Post-ETT	0.573612	-0.39308	1.5403	0.244831	0.869139	0.171077	0.564199	-0.48451	1.6066
P13747 (HLA-E)	Case	0.147901	-0.688349	0.984152	0.728859	0.958278	0.0787019	0.140376	-0.678471	0.96436
P13747 (HLA-E)	Control	0.0362571	-0.987937	1.06045	0.944684	0.999906	0.0857868	0.0588676	-0.937807	1.03404
P13747 (HLA-E)	Interaction	0.111644	-1.21058	1.43387	0.868556	0.993669	0.0986059	0.0927363	-1.20728	1.35381
P13796 (LCP1)	Pre-ETT	-0.229791	-1.26439	0.804805	0.663329	0.895606	0.0788371	-0.222728	-1.36746	0.874438
P13796 (LCP1)	Post-ETT	0.428717	-0.605879	1.46331	0.416693	0.898055	0.10716	0.425503	-0.679767	1.54922
P13796 (LCP1)	Case	0.561885	-0.165522	1.28929	0.130033	0.850491	0.170784	0.551837	-0.226206	1.33022
P13796 (LCP1)	Control	-0.0966232	-0.987512	0.794265	0.831661	0.999906	0.0716585	-0.092419	-1.07745	0.836901
P13796 (LCP1)	Interaction	0.658509	-0.491624	1.80864	0.261787	0.954232	0.138666	0.647698	-0.548524	1.97096
P13796 (LCP1)	Pre-ETT	-0.349588	-1.38624	0.687065	0.508642	0.837032	0.117162	-0.341991	-1.43602	0.755708
P13796 (LCP1)	Post-ETT	-0.179178	-1.21583	0.857476	0.734787	0.95201	0.0949061	-0.174672	-1.25255	0.841269
P13796 (LCP1)	Case	-0.0797505	-0.558871	0.39937	0.744243	0.961284	0.0445935	-0.0871745	-0.615613	0.432792
P13796 (LCP1)	Control	-0.250161	-0.836962	0.336641	0.403404	0.999906	0.0767911	-0.248897	-0.890803	0.405355
P13796 (LCP1)	Interaction	0.17041	-0.587147	0.927967	0.659294	0.969335	0.0713225	0.174109	-0.666523	1.00302
P13797 (PLS3)	Pre-ETT	-0.0341924	-0.607312	0.538927	0.906914	0.970646	0.0617452	-0.0385508	-0.754796	0.698566
P13797 (PLS3)	Post-ETT	0.403979	-0.169141	0.977098	0.167115	0.861029	0.124556	0.401361	-0.32961	1.10325
P13797 (PLS3)	Case	0.250444	-0.187898	0.688785	0.262793	0.861229	0.0780205	0.251067	-0.238145	0.721925
P13797 (PLS3)	Control	-0.187727	-0.724584	0.349129	0.493118	0.999906	0.0649551	-0.182653	-0.783793	0.391057
P13797 (PLS3)	Interaction	0.438171	-0.254908	1.13125	0.215305	0.954232	0.124756	0.431278	-0.310426	1.1884
P13804 (ETFA)	Pre-ETT	0.971546	-0.307181	2.25027	0.136452	0.661656	0.277677	0.947551	-0.414287	2.33272
P13804 (ETFA)	Post-ETT	0.589806	-0.68892	1.86853	0.365983	0.894534	0.134738	0.577868	-0.774194	1.90198
P13804 (ETFA)	Case	-0.346816	-1.22281	0.529177	0.437765	0.899761	0.0863516	-0.333798	-1.29066	0.602223
P13804 (ETFA)	Control	0.0349236	-1.03794	1.10779	0.949129	0.999906	0.0834025	0.0369064	-1.14319	1.19962
P13804 (ETFA)	Interaction	-0.38174	-1.76681	1.00333	0.589067	0.959182	0.109489	-0.395305	-1.913	1.00247
P13861 (PRKAR2A)	Pre-ETT	-0.408079	-1.09477	0.278609	0.24412	0.698962	0.1951	-0.403516	-1.06752	0.249363
P13861 (PRKAR2A)	Post-ETT	-0.446038	-1.13273	0.240651	0.202985	0.865245	0.225704	-0.445717	-1.08334	0.251612
P13861 (PRKAR2A)	Case	0.0338983	-0.106925	0.174722	0.637075	0.941552	0.0247878	0.0313207	-0.135257	0.191158
P13861 (PRKAR2A)	Control	0.0718568	-0.100616	0.24433	0.414173	0.999906	0.0376154	0.0739106	-0.137741	0.27033
P13861 (PRKAR2A)	Interaction	-0.0379584	-0.26062	0.184703	0.738284	0.981693	0.0332597	-0.0355378	-0.298523	0.217964
P13928 (ANXA8)	Pre-ETT	0.493014	-0.369659	1.35569	0.262667	0.713848	0.163086	0.459017	-0.53429	1.43504
P13928 (ANXA8)	Post-ETT	0.156223	-0.70645	1.0189	0.72264	0.94975	0.0811556	0.134966	-0.836362	1.06566
P13928 (ANXA8)	Case	0.000826008	-0.465544	0.467196	0.99723	0.999238	0.0507237	0.000605524	-0.529999	0.522537
P13928 (ANXA8)	Control	0.337617	-0.233568	0.908802	0.246661	0.982898	0.113848	0.341085	-0.322025	0.985329
P13928 (ANXA8)	Interaction	-0.336791	-1.07419	0.400606	0.370694	0.954232	0.101553	-0.336126	-1.13402	0.527234
P13929 (ENO3)	Pre-ETT	-0.571817	-1.27766	0.13403	0.112332	0.650152	0.339494	-0.559849	-1.2936	0.113177
P13929 (ENO3)	Post-ETT	-0.592589	-1.29844	0.113257	0.0998718	0.852321	0.401204	-0.565127	-1.26584	0.120702
P13929 (ENO3)	Case	0.065496	-0.103033	0.234025	0.446235	0.902441	0.033712	0.0639281	-0.134253	0.257929
P13929 (ENO3)	Control	0.0862682	-0.120137	0.292674	0.412685	0.999906	0.0452391	0.0829209	-0.171345	0.32605
P13929 (ENO3)	Interaction	-0.0207722	-0.28724	0.245696	0.878567	0.993669	0.0370776	-0.0203473	-0.337165	0.316352
P13942 (COL11A2)	Pre-ETT	0.530647	-0.40567	1.46696	0.26666	0.71752	0.174558	0.537794	-0.396612	1.50123
P13942 (COL11A2)	Post-ETT	0.735022	-0.201295	1.67134	0.123902	0.858116	0.342802	0.746176	-0.18824	1.68213
P13942 (COL11A2)	Case	0.0299744	-0.248719	0.308668	0.833043	0.9744	0.030324	0.0315222	-0.285313	0.354509
P13942 (COL11A2)	Control	-0.1744	-0.515728	0.166928	0.316617	0.986581	0.0544778	-0.170557	-0.540518	0.200584
P13942 (COL11A2)	Interaction	0.204374	-0.236279	0.645027	0.363335	0.954232	0.0595712	0.203222	-0.291102	0.678446
P13984 (GTF2F2)	Pre-ETT	0.132556	-0.628259	0.89337	0.732741	0.915058	0.085266	0.111905	-0.657082	0.920175
P13984 (GTF2F2)	Post-ETT	0.176895	-0.58392	0.937709	0.648602	0.933821	0.0932431	0.191972	-0.633796	0.979384
P13984 (GTF2F2)	Case	0.0311214	-0.54829	0.610533	0.916159	0.989071	0.0617628	0.0228915	-0.592665	0.628675
P13984 (GTF2F2)	Control	-0.0132175	-0.722848	0.696413	0.970879	0.999906	0.0793703	-0.0212906	-0.75693	0.720807
P13984 (GTF2F2)	Interaction	0.0443389	-0.871791	0.960468	0.924427	0.995127	0.0931693	0.0573649	-0.907368	1.01162
P13987 (CD59)	Pre-ETT	-0.182665	-0.839209	0.47388	0.585544	0.866382	0.099847	-0.187922	-0.806075	0.402299
P13987 (CD59)	Post-ETT	-0.172878	-0.829422	0.483667	0.605794	0.927048	0.0962986	-0.181177	-0.815287	0.425439
P13987 (CD59)	Case	0.0307431	-0.0584434	0.11993	0.499288	0.912979	0.0164442	0.0301434	-0.0809525	0.142685
P13987 (CD59)	Control	0.0209558	-0.0882749	0.130187	0.706904	0.999906	0.0192398	0.0210044	-0.118712	0.156824
P13987 (CD59)	Interaction	0.00978729	-0.131229	0.150804	0.891796	0.995127	0.0226103	0.0105936	-0.161062	0.192217
P13987 (CD59)	Pre-ETT	-0.368244	-1.64358	0.907089	0.571444	0.861422	0.0927601	-0.319641	-1.63255	0.942211
P13987 (CD59)	Post-ETT	-0.129981	-1.40531	1.14535	0.84167	0.972712	0.0900058	-0.124067	-1.48395	1.23763
P13987 (CD59)	Case	0.363812	-0.0304993	0.758124	0.0705499	0.850491	0.146486	0.358942	-0.0967282	0.812857
P13987 (CD59)	Control	0.125549	-0.357382	0.60848	0.610375	0.999906	0.0424472	0.130134	-0.470254	0.693992
P13987 (CD59)	Interaction	0.238263	-0.385198	0.861724	0.453843	0.954232	0.0575257	0.241922	-0.495824	0.988714
P13995 (MTHFD2)	Pre-ETT	-0.478163	-1.44286	0.48653	0.331308	0.749714	0.177917	-0.525397	-1.51295	0.457294
P13995 (MTHFD2)	Post-ETT	-0.779454	-1.74415	0.18524	0.113282	0.855848	0.421887	-0.810326	-1.77491	0.22598
P13995 (MTHFD2)	Case	-0.484577	-0.922315	-0.0468379	0.0300311	0.850491	0.377681	-0.480485	-0.9611	-0.0124572
P13995 (MTHFD2)	Control	-0.183286	-0.719404	0.352832	0.502816	0.999906	0.0636074	-0.182055	-0.785844	0.429163
P13995 (MTHFD2)	Interaction	-0.30129	-0.993416	0.390835	0.393551	0.954232	0.0875306	-0.303567	-1.08777	0.470172
P14061 (HSD17B1)	Pre-ETT	0.456921	-0.588392	1.50223	0.391595	0.780615	0.135861	0.477578	-0.643043	1.53183
P14061 (HSD17B1)	Post-ETT	1.24618	0.200862	2.29149	0.019461	0.770392	1.28068	1.23764	0.176776	2.29468
P14061 (HSD17B1)	Case	0.462889	-0.357568	1.28335	0.268821	0.861229	0.125187	0.456016	-0.368169	1.29263
P14061 (HSD17B1)	Control	-0.326365	-1.33122	0.678486	0.524401	0.999906	0.106828	-0.329178	-1.39875	0.683832
P14061 (HSD17B1)	Interaction	0.789255	-0.508003	2.08651	0.233086	0.954232	0.212725	0.791662	-0.459688	2.11642
P14091 (CTSE)	Pre-ETT	1.62678	-0.0593154	3.31288	0.0586224	0.606503	0.541296	1.67119	-0.0277015	3.34766
P14091 (CTSE)	Post-ETT	0.62183	-1.06427	2.30793	0.469784	0.907717	0.109842	0.630725	-1.1467	2.39049
P14091 (CTSE)	Case	-0.496405	-1.17704	0.184233	0.152876	0.850491	0.0931833	-0.490689	-1.28762	0.257891
P14091 (CTSE)	Control	0.508548	-0.325061	1.34216	0.231819	0.982898	0.0878284	0.532365	-0.417378	1.44109
P14091 (CTSE)	Interaction	-1.00495	-2.08114	0.0712311	0.0672146	0.954232	0.271177	-1.01373	-2.21556	0.185036
P14136 (GFAP)	Pre-ETT	0.343201	-0.884728	1.57113	0.583828	0.865981	0.101338	0.322674	-0.874359	1.58792
P14136 (GFAP)	Post-ETT	0.29005	-0.937879	1.51798	0.64339	0.933389	0.0974501	0.282575	-0.922132	1.45397
P14136 (GFAP)	Case	0.10798	-0.111637	0.327597	0.335213	0.874726	0.027715	0.105984	-0.145711	0.37543
P14136 (GFAP)	Control	0.161131	-0.107844	0.430107	0.240343	0.982898	0.042529	0.158346	-0.159525	0.481542
P14136 (GFAP)	Interaction	-0.0531511	-0.400397	0.294095	0.764176	0.985064	0.0320323	-0.0509548	-0.477462	0.357148
P14136 (GFAP)	Pre-ETT	-0.203647	-0.976005	0.568712	0.605309	0.878963	0.0821988	-0.124696	-0.91209	0.73357
P14136 (GFAP)	Post-ETT	-0.279225	-1.05158	0.493134	0.478591	0.907717	0.0999431	-0.206902	-0.999305	0.622907
P14136 (GFAP)	Case	-0.0305696	-0.160326	0.0991872	0.64426	0.94212	0.018219	-0.0301142	-0.190997	0.132806
P14136 (GFAP)	Control	0.0450084	-0.113911	0.203927	0.578831	0.999906	0.0242987	0.0473064	-0.152215	0.24556
P14136 (GFAP)	Interaction	-0.075578	-0.280742	0.129586	0.470288	0.954232	0.0306695	-0.0771056	-0.343325	0.183505
P14138 (EDN3)	Pre-ETT	0.448265	-0.550524	1.44705	0.37905	0.776027	0.111417	0.363612	-0.642827	1.40863
P14138 (EDN3)	Post-ETT	-0.306001	-1.30479	0.692787	0.548187	0.917933	0.121685	-0.387588	-1.39358	0.677724
P14138 (EDN3)	Case	-0.280047	-0.677181	0.117087	0.166938	0.850491	0.0876552	-0.281349	-0.693391	0.160097
P14138 (EDN3)	Control	0.474219	-0.0121691	0.960607	0.0560139	0.970812	0.234744	0.470749	-0.0594054	1.03089
P14138 (EDN3)	Interaction	-0.754266	-1.38219	-0.126342	0.0185566	0.954232	0.61995	-0.747678	-1.46226	-0.0636792
P14138 (EDN3)	Pre-ETT	-0.206876	-1.13439	0.720639	0.661998	0.894665	0.0989236	-0.218073	-1.21132	0.737018
P14138 (EDN3)	Post-ETT	-0.019401	-0.946916	0.908114	0.967298	0.992068	0.0899563	-0.0316779	-1.04273	0.966294
P14138 (EDN3)	Case	0.331706	-0.464026	1.12744	0.413915	0.893236	0.101653	0.314151	-0.468409	1.15132
P14138 (EDN3)	Control	0.144231	-0.830337	1.1188	0.771767	0.999906	0.10074	0.141898	-0.828103	1.0916
P14138 (EDN3)	Interaction	0.187475	-1.07069	1.44564	0.77025	0.985384	0.113271	0.184898	-1.05322	1.45217
P14151 (SELL)	Pre-ETT	-0.950737	-1.6514	-0.250076	0.0078256	0.460296	1.68064	-0.921286	-1.66929	-0.193553
P14151 (SELL)	Post-ETT	-0.623345	-1.32401	0.0773161	0.0812137	0.852321	0.274546	-0.572604	-1.3429	0.134716
P14151 (SELL)	Case	0.259798	-0.206799	0.726395	0.275144	0.861229	0.0923552	0.253803	-0.25726	0.766077
P14151 (SELL)	Control	-0.0675941	-0.639056	0.503868	0.81667	0.999906	0.065493	-0.0717309	-0.677927	0.556771
P14151 (SELL)	Interaction	0.327392	-0.410363	1.06515	0.384426	0.954232	0.11396	0.336983	-0.446034	1.11185
P14174 (MIF)	Pre-ETT	-0.42614	-1.14667	0.294394	0.246388	0.701707	0.17941	-0.411845	-1.17022	0.351609
P14174 (MIF)	Post-ETT	-0.181121	-0.901655	0.539413	0.62224	0.929586	0.0999002	-0.169258	-0.912241	0.550843
P14174 (MIF)	Case	0.0275725	-0.25071	0.305855	0.846023	0.977637	0.039512	0.0279382	-0.284514	0.335922
P14174 (MIF)	Control	-0.217447	-0.558272	0.123378	0.211132	0.982898	0.0937748	-0.217981	-0.609626	0.163951
P14174 (MIF)	Interaction	0.245019	-0.194984	0.685022	0.275088	0.954232	0.104173	0.243522	-0.251427	0.746543
P14174 (MIF)	Pre-ETT	-0.826596	-1.68336	0.0301678	0.0586309	0.606503	0.57665	-0.821955	-1.70616	0.077341
P14174 (MIF)	Post-ETT	0.134858	-0.721906	0.991622	0.757698	0.956578	0.0879401	0.104587	-0.783037	0.98191
P14174 (MIF)	Case	0.300084	-0.331412	0.93158	0.351665	0.879764	0.114018	0.292906	-0.377137	0.974191
P14174 (MIF)	Control	-0.66137	-1.43479	0.112052	0.0937366	0.970812	0.289615	-0.639703	-1.46971	0.189776
P14174 (MIF)	Interaction	0.961454	-0.0370294	1.95994	0.059123	0.954232	0.478402	0.932078	-0.109933	1.98222
P14207 (FOLR2)	Pre-ETT	-0.257193	-1.38184	0.86745	0.653994	0.893336	0.0882494	-0.141039	-1.36859	1.23573
P14207 (FOLR2)	Post-ETT	-0.448824	-1.57347	0.675819	0.434106	0.901809	0.0959174	-0.300719	-1.52768	0.999387
P14207 (FOLR2)	Case	0.138428	-0.159055	0.435911	0.361753	0.879858	0.0354492	0.139339	-0.220316	0.484971
P14207 (FOLR2)	Control	0.330059	-0.0342819	0.6944	0.0758079	0.970812	0.110433	0.327381	-0.0968324	0.755866
P14207 (FOLR2)	Interaction	-0.191631	-0.661993	0.278731	0.424572	0.954232	0.0458933	-0.184207	-0.743174	0.353365
P14210 (HGF)	Pre-ETT	0.171753	-0.549778	0.893284	0.640822	0.888028	0.0896708	0.14044	-0.726409	0.975354
P14210 (HGF)	Post-ETT	0.197228	-0.524303	0.918759	0.592133	0.922964	0.0873814	0.164203	-0.659991	0.977015
P14210 (HGF)	Case	-0.110688	-0.5191	0.297723	0.595285	0.933439	0.0508046	-0.11078	-0.570375	0.330077
P14210 (HGF)	Control	-0.136163	-0.636362	0.364036	0.593662	0.999906	0.0631254	-0.136117	-0.691283	0.414841
P14210 (HGF)	Interaction	0.0254745	-0.62028	0.671229	0.93837	0.995127	0.0643272	0.0224939	-0.699381	0.731923
P14314 (PRKCSH)	Pre-ETT	-0.0657368	-0.831161	0.699688	0.866326	0.958975	0.0864918	-0.0985219	-0.929569	0.694095
P14314 (PRKCSH)	Post-ETT	0.0752732	-0.690151	0.840698	0.847158	0.973268	0.0780721	0.0317972	-0.767204	0.856769
P14314 (PRKCSH)	Case	0.194222	-0.163258	0.551703	0.286937	0.863159	0.071167	0.199652	-0.196803	0.600007
P14314 (PRKCSH)	Control	0.0532121	-0.38461	0.491035	0.811718	0.999906	0.057583	0.0476076	-0.437022	0.548123
P14314 (PRKCSH)	Interaction	0.14101	-0.424216	0.706236	0.624868	0.96411	0.0712381	0.133544	-0.498005	0.770755
P14316 (IRF2)	Pre-ETT	-0.711003	-1.72771	0.305705	0.170487	0.673249	0.248204	-0.694687	-1.6792	0.403784
P14316 (IRF2)	Post-ETT	-0.219444	-1.23615	0.797263	0.67227	0.941907	0.0930521	-0.194439	-1.25951	0.888872
P14316 (IRF2)	Case	0.208925	-0.20091	0.61876	0.317724	0.866672	0.0676705	0.203162	-0.25855	0.679564
P14316 (IRF2)	Control	-0.282634	-0.784577	0.21931	0.269761	0.982898	0.0944363	-0.280717	-0.842418	0.282243
P14316 (IRF2)	Interaction	0.491558	-0.156448	1.13956	0.137075	0.954232	0.162836	0.489939	-0.248712	1.22187
P14317 (HCLS1)	Pre-ETT	-0.45312	-1.30046	0.394222	0.294593	0.73087	0.14023	-0.465014	-1.40845	0.481428
P14317 (HCLS1)	Post-ETT	-0.196083	-1.04342	0.65126	0.650151	0.933821	0.0864494	-0.22439	-1.14734	0.701872
P14317 (HCLS1)	Case	-0.313479	-0.761094	0.134135	0.169868	0.850491	0.101566	-0.31754	-0.814021	0.174643
P14317 (HCLS1)	Control	-0.570517	-1.11873	-0.0223037	0.0413798	0.970812	0.315696	-0.566414	-1.20787	0.0746114
P14317 (HCLS1)	Interaction	0.257037	-0.450703	0.964778	0.476576	0.954232	0.0797674	0.251367	-0.585425	1.08496
P14324 (FDPS)	Pre-ETT	-0.0243709	-1.24894	1.2002	0.968885	0.98943	0.0926977	0.0118246	-1.28645	1.29549
P14324 (FDPS)	Post-ETT	0.400265	-0.824304	1.62483	0.521758	0.90954	0.120065	0.415991	-0.801922	1.67233
P14324 (FDPS)	Case	-0.337188	-1.22433	0.549958	0.456304	0.903016	0.0957825	-0.333065	-1.31667	0.647899
P14324 (FDPS)	Control	-0.761824	-1.84835	0.324703	0.169367	0.982898	0.22964	-0.767079	-1.9245	0.38212
P14324 (FDPS)	Interaction	0.424636	-0.978064	1.82734	0.552957	0.954232	0.120724	0.428278	-1.06887	1.89014
P14373 (TRIM27)	Pre-ETT	-0.234832	-1.11398	0.64432	0.600606	0.874974	0.103309	-0.2405	-1.14886	0.650484
P14373 (TRIM27)	Post-ETT	-0.17704	-1.05619	0.702112	0.693072	0.944117	0.0909418	-0.174532	-1.05873	0.708762
P14373 (TRIM27)	Case	0.101675	-0.283789	0.487139	0.605165	0.935553	0.0501103	0.0989084	-0.328626	0.524456
P14373 (TRIM27)	Control	0.0438837	-0.428211	0.515979	0.855435	0.999906	0.0494772	0.0429834	-0.465286	0.552486
P14373 (TRIM27)	Interaction	0.0577918	-0.55168	0.667264	0.852563	0.992773	0.0639835	0.0530751	-0.648937	0.723817
P14384 (CPM)	Pre-ETT	0.749992	-0.356631	1.85662	0.18407	0.674846	0.215299	0.72808	-0.399162	1.88587
P14384 (CPM)	Post-ETT	0.549153	-0.55747	1.65578	0.330744	0.892465	0.166734	0.55392	-0.561088	1.64737
P14384 (CPM)	Case	-0.190515	-0.471986	0.090956	0.184637	0.850491	0.0595555	-0.192748	-0.518631	0.138058
P14384 (CPM)	Control	0.0103242	-0.334406	0.355054	0.953192	0.999906	0.030468	0.00848477	-0.38795	0.424229
P14384 (CPM)	Interaction	-0.200839	-0.645884	0.244206	0.376432	0.954232	0.0515341	-0.20526	-0.735773	0.322055
P14384 (CPM)	Pre-ETT	0.268841	-0.899634	1.43732	0.652029	0.893336	0.0981027	0.267531	-0.933912	1.45197
P14384 (CPM)	Post-ETT	0.438062	-0.730413	1.60654	0.462467	0.907414	0.106931	0.421239	-0.766768	1.57042
P14384 (CPM)	Case	0.133908	-0.178793	0.446609	0.401291	0.890352	0.0348056	0.132992	-0.236457	0.505108
P14384 (CPM)	Control	-0.0353121	-0.418291	0.347667	0.85659	0.999906	0.0297238	-0.0346746	-0.471853	0.404601
P14384 (CPM)	Interaction	0.169221	-0.325203	0.663644	0.502339	0.954232	0.0420023	0.16417	-0.416571	0.732524
P14415 (ATP1B2)	Pre-ETT	-0.296778	-0.969549	0.375994	0.387262	0.778309	0.0963602	-0.300036	-0.991402	0.394931
P14415 (ATP1B2)	Post-ETT	-0.29976	-0.972531	0.373012	0.38251	0.894534	0.10214	-0.305214	-0.963259	0.409614
P14415 (ATP1B2)	Case	0.0174089	-0.189271	0.224089	0.868873	0.982691	0.0230127	0.0144703	-0.214813	0.26898
P14415 (ATP1B2)	Control	0.0203907	-0.232739	0.273521	0.874549	0.999906	0.0286327	0.020588	-0.27284	0.316748
P14415 (ATP1B2)	Interaction	-0.0029818	-0.329771	0.323808	0.985732	0.999228	0.0329174	-0.00323821	-0.367993	0.382123
P14543 (NID1)	Pre-ETT	0.22147	-0.514076	0.957016	0.555098	0.855669	0.101184	0.208037	-0.542255	0.937758
P14543 (NID1)	Post-ETT	-0.0818231	-0.817369	0.653723	0.827406	0.970741	0.0971238	-0.0993872	-0.8509	0.657565
P14543 (NID1)	Case	0.105637	-0.181024	0.392298	0.470134	0.905072	0.0500731	0.10069	-0.224039	0.452606
P14543 (NID1)	Control	0.40893	0.0578433	0.760016	0.0224375	0.970812	0.481652	0.401873	0.0116625	0.814649
P14543 (NID1)	Interaction	-0.303293	-0.756544	0.149958	0.189685	0.954232	0.121661	-0.294292	-0.797343	0.20272
P14550 (AKR1A1)	Pre-ETT	-0.0458196	-0.669811	0.578172	0.885564	0.965965	0.0979604	-0.0335806	-0.697317	0.616588
P14550 (AKR1A1)	Post-ETT	0.355013	-0.268979	0.979005	0.264808	0.875434	0.175188	0.361746	-0.316592	1.02033
P14550 (AKR1A1)	Case	-0.00440335	-0.384513	0.375706	0.981886	0.998736	0.0604631	-0.000634468	-0.410758	0.421193
P14550 (AKR1A1)	Control	-0.405236	-0.870774	0.0603016	0.0879917	0.970812	0.296488	-0.404267	-0.890877	0.0980762
P14550 (AKR1A1)	Interaction	0.400833	-0.200174	1.00184	0.191155	0.954232	0.174434	0.40369	-0.276157	1.04367
P14555 (PLA2G2A)	Pre-ETT	-0.00201143	-0.734651	0.730628	0.995707	0.998572	0.0591293	0.00333614	-0.773287	0.806113
P14555 (PLA2G2A)	Post-ETT	0.163929	-0.568711	0.896569	0.660992	0.937086	0.0647123	0.194264	-0.610064	1.05737
P14555 (PLA2G2A)	Case	0.189701	-0.224207	0.603609	0.369034	0.879858	0.0569501	0.198534	-0.262732	0.639263
P14555 (PLA2G2A)	Control	0.0237606	-0.483171	0.530693	0.926804	0.999906	0.0460927	0.012268	-0.560595	0.585789
P14555 (PLA2G2A)	Interaction	0.16594	-0.488506	0.820387	0.619214	0.963327	0.0578986	0.176683	-0.559811	0.913807
P14598 (NCF1)	Pre-ETT	-0.572006	-1.6711	0.527091	0.307715	0.738198	0.148991	-0.614868	-1.84073	0.530162
P14598 (NCF1)	Post-ETT	-0.0256136	-1.12471	1.07348	0.963569	0.991428	0.090563	-0.104662	-1.28289	1.03607
P14598 (NCF1)	Case	0.0939427	-0.345126	0.533011	0.674959	0.951813	0.0399618	0.0921373	-0.39753	0.582417
P14598 (NCF1)	Control	-0.452449	-0.990196	0.0852972	0.0991322	0.970812	0.167855	-0.449556	-1.03994	0.139013
P14598 (NCF1)	Interaction	0.546392	-0.147836	1.24062	0.12293	0.954232	0.147433	0.540846	-0.213622	1.27234
P14616 (INSRR)	Pre-ETT	0.20242	-0.609805	1.01464	0.625227	0.883503	0.0944632	0.206063	-0.589127	1.02135
P14616 (INSRR)	Post-ETT	0.268943	-0.543281	1.08117	0.51635	0.9091	0.106096	0.276321	-0.559184	1.11562
P14616 (INSRR)	Case	0.125649	-0.173287	0.424585	0.410046	0.893236	0.0437908	0.122246	-0.22459	0.455656
P14616 (INSRR)	Control	0.0591255	-0.306995	0.425246	0.751609	0.999906	0.0425015	0.0556832	-0.333574	0.474082
P14616 (INSRR)	Interaction	0.0665235	-0.406136	0.539183	0.782663	0.985384	0.0485316	0.0735396	-0.470939	0.578825
P14621 (ACYP2)	Pre-ETT	-0.701235	-1.66638	0.263912	0.154438	0.662885	0.248817	-0.724513	-1.66823	0.312175
P14621 (ACYP2)	Post-ETT	-0.498621	-1.46377	0.466526	0.311265	0.883832	0.147711	-0.510376	-1.52548	0.535469
P14621 (ACYP2)	Case	-0.233539	-0.614206	0.147129	0.229196	0.861229	0.0677089	-0.232619	-0.683025	0.191234
P14621 (ACYP2)	Control	-0.436153	-0.902374	0.0300683	0.0667195	0.970812	0.191255	-0.428451	-0.976165	0.102362
P14621 (ACYP2)	Interaction	0.202614	-0.399275	0.804503	0.509392	0.954232	0.0575958	0.188018	-0.49431	0.89323
P14625 (HSP90B1)	Pre-ETT	0.527277	-0.276816	1.33137	0.198712	0.67749	0.230965	0.524399	-0.270252	1.34315
P14625 (HSP90B1)	Post-ETT	0.161677	-0.642416	0.96577	0.693518	0.9442	0.0825454	0.163247	-0.608513	0.947924
P14625 (HSP90B1)	Case	-0.153803	-0.430421	0.122815	0.275816	0.861229	0.0529951	-0.152818	-0.460014	0.139379
P14625 (HSP90B1)	Control	0.211797	-0.126989	0.550583	0.220463	0.982898	0.083631	0.214313	-0.159154	0.582233
P14625 (HSP90B1)	Interaction	-0.3656	-0.802971	0.0717712	0.101351	0.954232	0.147663	-0.368442	-0.852498	0.105266
P14635 (CCNB1)	Pre-ETT	0.841942	-0.383798	2.06768	0.178216	0.674666	0.209253	0.760923	-0.48634	2.06871
P14635 (CCNB1)	Post-ETT	0.762655	-0.463083	1.98839	0.222658	0.869139	0.179378	0.715489	-0.572385	1.95639
P14635 (CCNB1)	Case	0.554674	-0.308461	1.41781	0.20784	0.85811	0.149781	0.564656	-0.371107	1.49889
P14635 (CCNB1)	Control	0.63396	-0.423158	1.69108	0.239834	0.982898	0.150777	0.618335	-0.461316	1.76926
P14635 (CCNB1)	Interaction	-0.0792864	-1.44402	1.28545	0.909343	0.995127	0.0996681	-0.0588278	-1.53673	1.39387
P14649 (MYL6B)	Pre-ETT	-0.252219	-0.680451	0.176013	0.248347	0.703174	0.118221	-0.249522	-0.706472	0.228993
P14649 (MYL6B)	Post-ETT	-0.343439	-0.771671	0.0847929	0.115979	0.857948	0.206067	-0.33697	-0.807989	0.154115
P14649 (MYL6B)	Case	-0.0851477	-0.240974	0.0706791	0.284181	0.863159	0.0388174	-0.0853638	-0.26143	0.0954432
P14649 (MYL6B)	Control	0.00607258	-0.184775	0.196921	0.950273	0.999906	0.0311313	0.00429656	-0.213576	0.23367
P14649 (MYL6B)	Interaction	-0.0912202	-0.337604	0.155163	0.468053	0.954232	0.0429299	-0.088138	-0.378922	0.192598
P14649 (MYL6B)	Pre-ETT	0.337687	-0.463081	1.13845	0.408507	0.791681	0.112611	0.311492	-0.502776	1.16051
P14649 (MYL6B)	Post-ETT	0.158124	-0.642643	0.958891	0.698737	0.9442	0.0967106	0.162139	-0.654713	0.950852
P14649 (MYL6B)	Case	-0.0573916	-0.436453	0.32167	0.76666	0.965588	0.0453562	-0.0543195	-0.479908	0.363861
P14649 (MYL6B)	Control	0.122171	-0.342083	0.586425	0.606011	0.999906	0.0639787	0.118552	-0.397756	0.639449
P14649 (MYL6B)	Interaction	-0.179563	-0.778912	0.419786	0.557071	0.954232	0.0717136	-0.165741	-0.842657	0.469199
P14735 (IDE)	Pre-ETT	-0.173018	-1.04767	0.701633	0.698233	0.90365	0.0997441	-0.0918082	-1.01788	0.809907
P14735 (IDE)	Post-ETT	0.383659	-0.490992	1.25831	0.389942	0.894534	0.152662	0.433343	-0.464574	1.33401
P14735 (IDE)	Case	0.262567	-0.403639	0.928774	0.439838	0.899761	0.105046	0.262107	-0.466562	0.968007
P14735 (IDE)	Control	-0.294109	-1.11004	0.521823	0.479887	0.999906	0.119661	-0.287586	-1.15879	0.564799
P14735 (IDE)	Interaction	0.556677	-0.496688	1.61004	0.300299	0.954232	0.179415	0.555132	-0.556219	1.63711
P14778 (IL1R1)	Pre-ETT	-0.275299	-1.371	0.820399	0.622402	0.882686	0.123498	-0.396453	-1.51232	0.739688
P14778 (IL1R1)	Post-ETT	-0.0432476	-1.13895	1.05245	0.938337	0.987656	0.102929	-0.180126	-1.31098	0.948183
P14778 (IL1R1)	Case	0.354024	-0.349207	1.05725	0.323792	0.869673	0.108557	0.348789	-0.401556	1.13058
P14778 (IL1R1)	Control	0.121973	-0.739305	0.98325	0.781345	0.999906	0.0891762	0.111238	-0.81368	1.08539
P14778 (IL1R1)	Interaction	0.232051	-0.879854	1.34396	0.682512	0.973964	0.100416	0.228676	-1.00286	1.46371
P14780 (MMP9)	Pre-ETT	0.445909	-0.222899	1.11472	0.191297	0.674977	0.133407	0.406251	-0.396037	1.1384
P14780 (MMP9)	Post-ETT	0.729116	0.0603084	1.39792	0.0326224	0.832278	0.434575	0.685591	-0.129153	1.4239
P14780 (MMP9)	Case	-0.028017	-0.504984	0.44895	0.908344	0.98856	0.050377	-0.0287455	-0.542478	0.47926
P14780 (MMP9)	Control	-0.311225	-0.895388	0.272939	0.296388	0.986224	0.103175	-0.308889	-0.946391	0.296008
P14780 (MMP9)	Interaction	0.283208	-0.470944	1.03736	0.461714	0.954232	0.0950798	0.271666	-0.517431	1.12823
P14784 (IL2RB)	Pre-ETT	-0.0704859	-0.758046	0.617075	0.840755	0.949083	0.0980932	-0.0729563	-0.796484	0.605399
P14784 (IL2RB)	Post-ETT	-0.0499831	-0.737544	0.637577	0.886699	0.981156	0.103845	-0.0691786	-0.749208	0.617664
P14784 (IL2RB)	Case	0.0922546	-0.0766769	0.261186	0.284462	0.863159	0.0480624	0.0921927	-0.107931	0.283084
P14784 (IL2RB)	Control	0.0717518	-0.135146	0.27865	0.496687	0.999906	0.0429558	0.0730328	-0.163975	0.311684
P14784 (IL2RB)	Interaction	0.0205027	-0.246601	0.287607	0.880413	0.99422	0.0407141	0.0166418	-0.300033	0.339731
P14859 (POU2F1)	Pre-ETT	-0.510274	-1.11473	0.094185	0.0980121	0.640915	0.595626	-0.496774	-1.02582	-0.0148252
P14859 (POU2F1)	Post-ETT	-0.535061	-1.13952	0.0693983	0.0827516	0.852321	0.633086	-0.5286	-1.04855	-0.0121454
P14859 (POU2F1)	Case	-0.000974548	-0.0398652	0.0379161	0.960828	0.997762	0.00786216	-0.00146196	-0.0584311	0.0545801
P14859 (POU2F1)	Control	0.0238121	-0.0238191	0.0714432	0.327167	0.990298	0.0145394	0.0237373	-0.0502283	0.096391
P14859 (POU2F1)	Interaction	-0.0247866	-0.0862782	0.036705	0.429504	0.954232	0.0154087	-0.0243172	-0.119487	0.0757088
P14902 (IDO1)	Pre-ETT	-0.19073	-1.63505	1.25359	0.795772	0.935674	0.0855881	-0.178297	-1.64372	1.2457
P14902 (IDO1)	Post-ETT	-0.199387	-1.64371	1.24494	0.786721	0.95985	0.0902033	-0.210451	-1.64031	1.21494
P14902 (IDO1)	Case	0.220968	-0.256025	0.697961	0.3639	0.879858	0.0480728	0.222852	-0.313561	0.735086
P14902 (IDO1)	Control	0.229626	-0.354569	0.81382	0.441068	0.999906	0.0546073	0.227999	-0.434288	0.867218
P14902 (IDO1)	Interaction	-0.00865735	-0.762849	0.745534	0.98205	0.999072	0.0483368	-0.00332721	-0.806784	0.838285
P14920 (DAO)	Pre-ETT	0.561602	-0.774539	1.89774	0.41005	0.792468	0.127605	0.582815	-0.810851	2.01092
P14920 (DAO)	Post-ETT	0.872384	-0.463757	2.20852	0.200656	0.865245	0.225702	0.882161	-0.527861	2.20558
P14920 (DAO)	Case	0.61059	-0.366618	1.5878	0.220708	0.861127	0.139596	0.588498	-0.443612	1.63585
P14920 (DAO)	Control	0.299808	-0.897021	1.49664	0.623445	0.999906	0.0985403	0.320488	-0.933754	1.60956
P14920 (DAO)	Interaction	0.310782	-1.23432	1.85588	0.693413	0.975002	0.10269	0.293142	-1.37978	1.95013
P14923 (JUP)	Pre-ETT	1.00484	-0.537429	2.5471	0.201609	0.679285	0.138757	0.920518	-0.602374	2.42948
P14923 (JUP)	Post-ETT	1.02151	-0.520753	2.56378	0.194228	0.865245	0.149537	0.903474	-0.710464	2.51899
P14923 (JUP)	Case	0.047279	-0.084139	0.178697	0.480737	0.911741	0.0104781	0.0447539	-0.149945	0.236455
P14923 (JUP)	Control	0.0306025	-0.130351	0.191556	0.709407	0.999906	0.011726	0.0294735	-0.206573	0.260036
P14923 (JUP)	Interaction	0.0166765	-0.191114	0.224467	0.875009	0.993669	0.0134245	0.0223251	-0.275969	0.328145
P14923 (JUP)	Pre-ETT	0.286532	-1.49115	2.06422	0.752069	0.921262	0.10378	0.213955	-1.64353	2.11929
P14923 (JUP)	Post-ETT	0.903835	-0.873849	2.68152	0.319001	0.885603	0.147468	0.82161	-1.10995	2.66336
P14923 (JUP)	Case	0.444664	-0.556859	1.44619	0.384191	0.887072	0.0843088	0.454547	-0.60941	1.54316
P14923 (JUP)	Control	-0.172639	-1.39925	1.05397	0.782659	0.999906	0.0741873	-0.15337	-1.49275	1.11437
P14923 (JUP)	Interaction	0.617303	-0.966244	2.20085	0.444844	0.954232	0.109401	0.603728	-1.17846	2.36882
P14927 (UQCRB)	Pre-ETT	-0.238668	-0.832261	0.354925	0.430668	0.805725	0.123206	-0.2385	-0.890861	0.429818
P14927 (UQCRB)	Post-ETT	-0.183471	-0.777063	0.410122	0.544651	0.917258	0.10227	-0.173724	-0.789604	0.437674
P14927 (UQCRB)	Case	0.0333864	-0.196143	0.262916	0.775577	0.965867	0.0356984	0.0296109	-0.242109	0.288978
P14927 (UQCRB)	Control	-0.0218107	-0.302926	0.259305	0.879135	0.999906	0.0447736	-0.019955	-0.343019	0.280503
P14927 (UQCRB)	Interaction	0.0551971	-0.307721	0.418116	0.76563	0.985384	0.0530239	0.055488	-0.334929	0.468528
P15018 (LIF)	Pre-ETT	0.437063	-0.522038	1.39616	0.371773	0.772938	0.137028	0.416901	-0.5539	1.43983
P15018 (LIF)	Post-ETT	-0.135796	-1.0949	0.823306	0.781393	0.959072	0.0957889	-0.116757	-1.11922	0.864744
P15018 (LIF)	Case	0.104409	-0.526604	0.735422	0.74571	0.962113	0.0689275	0.106057	-0.600827	0.784534
P15018 (LIF)	Control	0.677268	-0.0955617	1.4501	0.0858676	0.970812	0.306184	0.65597	-0.144673	1.48705
P15018 (LIF)	Interaction	-0.572859	-1.57058	0.42486	0.260441	0.954232	0.167662	-0.553036	-1.62525	0.545472
P15036 (ETS2)	Pre-ETT	-0.530722	-1.48279	0.421349	0.274586	0.721231	0.196487	-0.583865	-1.55773	0.407088
P15036 (ETS2)	Post-ETT	0.0192234	-0.932847	0.971294	0.968433	0.992209	0.0807978	-0.0666987	-1.03644	0.940592
P15036 (ETS2)	Case	0.282234	-0.265197	0.829665	0.312265	0.866672	0.089536	0.27027	-0.344906	0.884441
P15036 (ETS2)	Control	-0.267711	-0.938174	0.402752	0.433862	0.999906	0.0876404	-0.257457	-1.0157	0.454525
P15036 (ETS2)	Interaction	0.549945	-0.315619	1.41551	0.213027	0.954232	0.165206	0.551722	-0.40518	1.54456
P15085 (CPA1)	Pre-ETT	-0.295633	-1.30393	0.712666	0.565521	0.859454	0.0927159	-0.28302	-1.34693	0.780308
P15085 (CPA1)	Post-ETT	0.39558	-0.612718	1.40388	0.441928	0.90403	0.110207	0.369074	-0.698514	1.43309
P15085 (CPA1)	Case	0.439431	-0.449494	1.32836	0.332601	0.873307	0.128442	0.439717	-0.447392	1.31655
P15085 (CPA1)	Control	-0.251782	-1.34049	0.836924	0.65035	0.999906	0.0941022	-0.239763	-1.32081	0.83256
P15085 (CPA1)	Interaction	0.691213	-0.7143	2.09673	0.335104	0.954232	0.168127	0.657833	-0.683821	2.05349
P15085 (CPA1)	Pre-ETT	-0.388846	-1.21032	0.432627	0.353536	0.759353	0.134043	-0.388418	-1.21175	0.397531
P15085 (CPA1)	Post-ETT	-0.0136207	-0.835093	0.807852	0.974075	0.993604	0.0913365	-0.0129792	-0.846857	0.861128
P15085 (CPA1)	Case	0.290527	-0.0783533	0.659408	0.122673	0.850491	0.126478	0.288572	-0.117536	0.708235
P15085 (CPA1)	Control	-0.0846975	-0.536482	0.367087	0.71329	0.999906	0.0566874	-0.0925243	-0.592931	0.407352
P15085 (CPA1)	Interaction	0.375225	-0.208027	0.958477	0.207342	0.954232	0.132773	0.376597	-0.263581	1.01258
P15086 (CPB1)	Pre-ETT	0.236015	-0.537182	1.00921	0.549659	0.854227	0.0950835	0.273856	-0.489566	1.02532
P15086 (CPB1)	Post-ETT	0.102536	-0.670661	0.875733	0.794928	0.963285	0.0866369	0.143195	-0.643263	0.867261
P15086 (CPB1)	Case	0.16478	-0.137994	0.467554	0.286117	0.863159	0.0557508	0.165201	-0.159305	0.516698
P15086 (CPB1)	Control	0.298259	-0.072562	0.669079	0.114925	0.979	0.131436	0.291527	-0.120517	0.699115
P15086 (CPB1)	Interaction	-0.133479	-0.612206	0.345249	0.584738	0.958607	0.0545948	-0.131934	-0.659063	0.41181
P15086 (CPB1)	Pre-ETT	0.0445478	-0.756148	0.845243	0.913167	0.972361	0.0822981	0.0506157	-0.796073	0.881002
P15086 (CPB1)	Post-ETT	0.250792	-0.549904	1.05149	0.539285	0.915735	0.0960415	0.258953	-0.552983	1.12934
P15086 (CPB1)	Case	0.386677	-0.0187852	0.792139	0.0616008	0.850491	0.208805	0.381332	-0.0866318	0.837805
P15086 (CPB1)	Control	0.180433	-0.316155	0.67702	0.476375	0.999906	0.0687436	0.175693	-0.366432	0.740669
P15086 (CPB1)	Interaction	0.206244	-0.434848	0.847336	0.528345	0.954232	0.0784745	0.203901	-0.515438	0.9131
P15090 (FABP4)	Pre-ETT	-0.873999	-2.07624	0.328248	0.154204	0.662549	0.164138	-0.803984	-2.07033	0.673176
P15090 (FABP4)	Post-ETT	-0.535811	-1.73806	0.666435	0.382387	0.894534	0.0963704	-0.43397	-1.76484	1.03947
P15090 (FABP4)	Case	0.262965	-0.426541	0.95247	0.454765	0.903016	0.0554817	0.260455	-0.537177	1.03514
P15090 (FABP4)	Control	-0.0752226	-0.919691	0.769246	0.861404	0.999906	0.0516947	-0.0689444	-1.03312	0.808232
P15090 (FABP4)	Interaction	0.338187	-0.752017	1.42839	0.543193	0.954232	0.0689685	0.326241	-0.869326	1.52796
P15104 (GLUL)	Pre-ETT	0.143879	-0.497573	0.785331	0.660209	0.894373	0.0879194	0.172861	-0.486514	0.815358
P15104 (GLUL)	Post-ETT	0.488541	-0.152911	1.12999	0.135505	0.858116	0.293249	0.507937	-0.12662	1.13444
P15104 (GLUL)	Case	0.00253428	-0.404401	0.40947	0.990261	0.998736	0.0553996	-0.00188445	-0.450337	0.455476
P15104 (GLUL)	Control	-0.342127	-0.840519	0.156265	0.178483	0.982898	0.153035	-0.339726	-0.869648	0.209134
P15104 (GLUL)	Interaction	0.344661	-0.29876	0.988083	0.293767	0.954232	0.146046	0.349002	-0.37396	1.04959
P15121 (AKR1B1)	Pre-ETT	-0.613279	-1.50732	0.280767	0.178801	0.674666	0.284725	-0.60875	-1.53611	0.31289
P15121 (AKR1B1)	Post-ETT	-0.238917	-1.13296	0.655128	0.600443	0.924199	0.115974	-0.232849	-1.12899	0.627707
P15121 (AKR1B1)	Case	-0.140095	-0.503694	0.223504	0.450144	0.903016	0.0579204	-0.138174	-0.544176	0.268024
P15121 (AKR1B1)	Control	-0.514456	-0.959772	-0.0691405	0.0235574	0.970812	0.551505	-0.511887	-1.00661	-0.0332898
P15121 (AKR1B1)	Interaction	0.374361	-0.200539	0.949262	0.201856	0.954232	0.130164	0.369436	-0.248943	1.00108
P15151 (PVR)	Pre-ETT	-0.427702	-1.09587	0.240468	0.209627	0.683728	0.207264	-0.422927	-1.05911	0.243399
P15151 (PVR)	Post-ETT	-0.456318	-1.12449	0.211852	0.180723	0.863086	0.260867	-0.451974	-1.10049	0.204157
P15151 (PVR)	Case	-0.00454704	-0.135376	0.126282	0.94569	0.994746	0.0223425	-0.00421942	-0.164517	0.153472
P15151 (PVR)	Control	0.0240691	-0.136163	0.184301	0.768442	0.999906	0.0279451	0.025339	-0.163527	0.216387
P15151 (PVR)	Interaction	-0.0286161	-0.235475	0.178243	0.786287	0.985384	0.0321023	-0.0300641	-0.276909	0.21971
P15169 (CPN1)	Pre-ETT	-0.324488	-1.17962	0.530647	0.457044	0.816828	0.129094	-0.329027	-1.21872	0.5992
P15169 (CPN1)	Post-ETT	-0.0825646	-0.937699	0.77257	0.849907	0.973924	0.0976265	-0.0887755	-0.996982	0.878143
P15169 (CPN1)	Case	0.382794	-0.347564	1.11315	0.304302	0.866672	0.132157	0.385672	-0.390878	1.12032
P15169 (CPN1)	Control	0.14087	-0.753632	1.03537	0.757577	0.999906	0.0926569	0.13477	-0.770811	1.03235
P15169 (CPN1)	Interaction	0.241923	-0.912874	1.39672	0.681365	0.973439	0.11733	0.23238	-0.891555	1.4216
P15248 (IL9)	Pre-ETT	-0.277646	-0.938141	0.382849	0.410001	0.792468	0.1273	-0.274028	-0.97645	0.398535
P15248 (IL9)	Post-ETT	-0.518188	-1.17868	0.142307	0.124127	0.858116	0.338036	-0.509095	-1.21477	0.190691
P15248 (IL9)	Case	-0.0638476	-0.284145	0.15645	0.570004	0.926822	0.0432722	-0.0620587	-0.318098	0.187021
P15248 (IL9)	Control	0.176695	-0.0931136	0.446503	0.199296	0.982898	0.0929945	0.178576	-0.124235	0.483329
P15248 (IL9)	Interaction	-0.240542	-0.588863	0.107779	0.175894	0.954232	0.110716	-0.240456	-0.63575	0.159036
P15259 (PGAM2)	Pre-ETT	-0.301367	-1.13904	0.536304	0.480728	0.82083	0.126548	-0.363218	-1.23428	0.515873
P15259 (PGAM2)	Post-ETT	-0.786533	-1.6242	0.0511377	0.0657223	0.847209	0.674101	-0.8482	-1.69764	0.00183859
P15259 (PGAM2)	Case	-0.497956	-0.944634	-0.0512788	0.0288911	0.850491	0.423184	-0.499639	-0.962327	-0.00741512
P15259 (PGAM2)	Control	-0.0127902	-0.559856	0.534276	0.963451	0.999906	0.0621536	-0.0118464	-0.619524	0.611374
P15259 (PGAM2)	Interaction	-0.485166	-1.19143	0.221093	0.178173	0.954232	0.162534	-0.490437	-1.31639	0.28344
P15260 (IFNGR1)	Pre-ETT	0.738662	-0.863273	2.3406	0.366127	0.768074	0.145011	0.768776	-0.863747	2.47102
P15260 (IFNGR1)	Post-ETT	0.33706	-1.26487	1.93899	0.680052	0.942973	0.0939571	0.350631	-1.18264	2.03251
P15260 (IFNGR1)	Case	0.000701241	-0.366125	0.367528	0.997011	0.999238	0.0234564	0.00288148	-0.424322	0.442496
P15260 (IFNGR1)	Control	0.402303	-0.0469666	0.851572	0.0792474	0.970812	0.100064	0.403278	-0.12256	0.939079
P15260 (IFNGR1)	Interaction	-0.401601	-0.981605	0.178403	0.174749	0.954232	0.0691214	-0.399393	-1.08406	0.297263
P15289 (ARSA)	Pre-ETT	-0.0350824	-1.03956	0.969393	0.945424	0.984604	0.0973731	-0.0528996	-1.09375	0.991214
P15289 (ARSA)	Post-ETT	0.140996	-0.863479	1.14547	0.783228	0.959602	0.100366	0.152515	-0.881565	1.23682
P15289 (ARSA)	Case	-0.0733463	-0.605471	0.458778	0.787041	0.967407	0.0529802	-0.079823	-0.68236	0.532412
P15289 (ARSA)	Control	-0.249424	-0.901141	0.402292	0.453185	0.999906	0.0935234	-0.246456	-0.98675	0.51562
P15289 (ARSA)	Interaction	0.176078	-0.665284	1.01744	0.681677	0.973684	0.0862573	0.170932	-0.807889	1.07294
P15289 (ARSA)	Pre-ETT	-0.431461	-0.947314	0.0843919	0.101147	0.640915	0.349793	-0.432977	-0.959917	0.0969882
P15289 (ARSA)	Post-ETT	-0.417015	-0.932868	0.0988385	0.113096	0.85577	0.32844	-0.414034	-0.923857	0.111203
P15289 (ARSA)	Case	0.0284629	-0.0501812	0.107107	0.478107	0.910861	0.0178644	0.0287874	-0.0700989	0.122666
P15289 (ARSA)	Control	0.0140163	-0.0823026	0.110335	0.775481	0.999906	0.0192257	0.014943	-0.109296	0.140967
P15289 (ARSA)	Interaction	0.0144466	-0.109901	0.138794	0.819873	0.987317	0.022202	0.0145219	-0.149393	0.173665
P15291 (B4GALT1)	Pre-ETT	-0.585194	-1.67314	0.502753	0.291772	0.728803	0.155243	-0.575145	-1.70014	0.513708
P15291 (B4GALT1)	Post-ETT	-0.136489	-1.22444	0.951458	0.805769	0.966507	0.098256	-0.138472	-1.30722	0.989737
P15291 (B4GALT1)	Case	0.646334	0.163933	1.12873	0.00863911	0.850491	0.882458	0.642173	0.108558	1.16798
P15291 (B4GALT1)	Control	0.197628	-0.393189	0.788446	0.512077	0.999906	0.0700309	0.207188	-0.463313	0.867653
P15291 (B4GALT1)	Interaction	0.448705	-0.314037	1.21145	0.248908	0.954232	0.119845	0.456425	-0.416667	1.30162
P15309 (ACP3)	Pre-ETT	2.83795	-1.92642	7.60233	0.243019	0.697816	0.177739	2.61172	-2.08911	7.16615
P15309 (ACP3)	Post-ETT	2.95576	-1.80862	7.72013	0.224009	0.869139	0.152226	2.58268	-2.05986	7.33583
P15309 (ACP3)	Case	0.371365	-0.282053	1.02478	0.265309	0.861229	0.0238229	0.365886	-0.468305	1.18466
P15309 (ACP3)	Control	0.25356	-0.546711	1.05383	0.534599	0.999906	0.0242301	0.267623	-0.770626	1.33648
P15309 (ACP3)	Interaction	0.117805	-0.915341	1.15095	0.823158	0.987809	0.0221815	0.109066	-1.26	1.39593
P15311 (EZR)	Pre-ETT	-0.771947	-1.64442	0.100528	0.0828942	0.6389	0.442264	-0.75794	-1.6685	0.166708
P15311 (EZR)	Post-ETT	-0.849775	-1.72225	0.0227003	0.0562661	0.847209	0.525773	-0.848829	-1.78329	0.0816817
P15311 (EZR)	Case	-0.284051	-0.687172	0.11907	0.167264	0.850491	0.102985	-0.282716	-0.738161	0.182034
P15311 (EZR)	Control	-0.206224	-0.699944	0.287497	0.412978	0.999906	0.0735198	-0.206086	-0.761317	0.357568
P15311 (EZR)	Interaction	-0.0778273	-0.715217	0.559563	0.810859	0.986482	0.0642309	-0.0878857	-0.81657	0.630771
P15328 (FOLR1)	Pre-ETT	-1.11898	-1.84714	-0.390823	0.0025959	0.304462	2.63848	-1.0809	-1.87481	-0.263251
P15328 (FOLR1)	Post-ETT	-0.39318	-1.12134	0.334977	0.289913	0.878002	0.13338	-0.361902	-1.18584	0.450557
P15328 (FOLR1)	Case	0.448306	-0.105654	1.00227	0.112705	0.850491	0.211699	0.448887	-0.100172	1.0154
P15328 (FOLR1)	Control	-0.277494	-0.955953	0.400966	0.422763	0.999906	0.106316	-0.277233	-0.961595	0.426313
P15328 (FOLR1)	Interaction	0.7258	-0.150087	1.60169	0.104351	0.954232	0.353913	0.704358	-0.190756	1.61397
P15408 (FOSL2)	Pre-ETT	-0.462212	-1.14048	0.216053	0.181666	0.674666	0.277231	-0.47577	-1.10304	0.159383
P15408 (FOSL2)	Post-ETT	-0.330819	-1.00908	0.347446	0.339094	0.894534	0.196122	-0.34071	-0.990201	0.289966
P15408 (FOSL2)	Case	0.106318	-0.00926288	0.221899	0.0714057	0.850491	0.0722409	0.108819	-0.0321578	0.251757
P15408 (FOSL2)	Control	-0.0250755	-0.166633	0.116482	0.72845	0.999906	0.0257665	-0.0241613	-0.196035	0.1466
P15408 (FOSL2)	Interaction	0.131394	-0.051356	0.314143	0.158783	0.954232	0.0582684	0.130498	-0.0832937	0.357376
P15428 (HPGD)	Pre-ETT	0.432863	-0.475155	1.34088	0.35013	0.757442	0.133231	0.431917	-0.492028	1.35129
P15428 (HPGD)	Post-ETT	0.0531379	-0.85488	0.961156	0.908684	0.982065	0.0916373	0.0691395	-0.906931	0.994299
P15428 (HPGD)	Case	-0.190559	-0.956732	0.575614	0.625922	0.940741	0.0786311	-0.177033	-0.949117	0.568129
P15428 (HPGD)	Control	0.189165	-0.749201	1.12753	0.692762	0.999906	0.0974193	0.18502	-0.70969	1.1027
P15428 (HPGD)	Interaction	-0.379725	-1.59115	0.831701	0.53898	0.954232	0.107106	-0.368526	-1.55105	0.807837
P15498 (VAV1)	Pre-ETT	-0.547371	-1.66985	0.575107	0.33919	0.753047	0.147288	-0.550665	-1.72516	0.609615
P15498 (VAV1)	Post-ETT	-0.628442	-1.75092	0.494036	0.272499	0.875771	0.177763	-0.633183	-1.86959	0.595104
P15498 (VAV1)	Case	-0.253746	-0.827776	0.320284	0.386277	0.888611	0.0712004	-0.259943	-0.937811	0.381071
P15498 (VAV1)	Control	-0.172675	-0.875715	0.530365	0.630239	0.999906	0.0753397	-0.187952	-0.989458	0.605606
P15498 (VAV1)	Interaction	-0.0810709	-0.988692	0.82655	0.861026	0.993669	0.0724437	-0.0809808	-1.08888	0.899976
P15509 (CSF2RA)	Pre-ETT	-0.112628	-1.59454	1.36929	0.881585	0.964973	0.0979172	0.00950183	-1.57161	1.5464
P15509 (CSF2RA)	Post-ETT	0.0290143	-1.4529	1.51093	0.969389	0.992395	0.103204	0.150937	-1.35289	1.72187
P15509 (CSF2RA)	Case	0.298593	-0.302666	0.899853	0.330383	0.872987	0.0691051	0.302165	-0.373753	0.971272
P15509 (CSF2RA)	Control	0.156951	-0.579439	0.893341	0.676138	0.999906	0.0639898	0.158568	-0.699518	0.989413
P15509 (CSF2RA)	Interaction	0.141642	-0.809033	1.09232	0.770273	0.985384	0.0630871	0.141333	-0.91815	1.21828
P15514 (AREG)	Pre-ETT	-0.209523	-0.894314	0.475268	0.548718	0.853963	0.109816	-0.18072	-0.870672	0.534243
P15514 (AREG)	Post-ETT	0.156491	-0.5283	0.841282	0.654226	0.936201	0.108671	0.180299	-0.544623	0.893403
P15514 (AREG)	Case	-0.0857321	-0.674201	0.502737	0.77523	0.965867	0.0821747	-0.0871209	-0.666388	0.480678
P15514 (AREG)	Control	-0.451746	-1.17247	0.268978	0.219261	0.982898	0.216848	-0.449004	-1.13651	0.264827
P15514 (AREG)	Interaction	0.366014	-0.564437	1.29647	0.440709	0.954232	0.15098	0.362422	-0.574573	1.28221
P15515 (HTN1)	Pre-ETT	0.0152263	-0.836721	0.867173	0.972057	0.989852	0.0725462	0.0114094	-0.798973	0.853218
P15515 (HTN1)	Post-ETT	-0.080098	-0.932045	0.771849	0.853801	0.974812	0.0729616	-0.0841045	-0.909057	0.742924
P15515 (HTN1)	Case	-0.0118272	-0.160014	0.136359	0.875693	0.984149	0.0171676	-0.00972825	-0.193222	0.171331
P15515 (HTN1)	Control	0.0834971	-0.0979935	0.264988	0.367213	0.999906	0.0271676	0.085489	-0.126507	0.303481
P15515 (HTN1)	Interaction	-0.0953243	-0.329628	0.138979	0.425222	0.954232	0.0308869	-0.0974965	-0.385613	0.174261
P15516 (HTN3)	Pre-ETT	0.274127	-0.384313	0.932567	0.414507	0.795168	0.140325	0.269478	-0.439679	0.970368
P15516 (HTN3)	Post-ETT	-0.0100676	-0.668508	0.648372	0.976093	0.994065	0.093006	-0.00854158	-0.686063	0.711078
P15516 (HTN3)	Case	0.145425	-0.170996	0.461846	0.367703	0.879858	0.0630109	0.142032	-0.209943	0.502671
P15516 (HTN3)	Control	0.42962	0.0420844	0.817155	0.0297949	0.970812	0.450946	0.429459	-0.0210334	0.852484
P15516 (HTN3)	Interaction	-0.284195	-0.784501	0.216111	0.265561	0.954232	0.124104	-0.278033	-0.831316	0.268331
P15529 (CD46)	Pre-ETT	-0.704297	-1.42279	0.0141967	0.0547018	0.601289	0.410273	-0.681005	-1.45447	0.109823
P15529 (CD46)	Post-ETT	-0.689066	-1.40756	0.0294278	0.0601506	0.847209	0.309573	-0.644316	-1.4137	0.19752
P15529 (CD46)	Case	0.0809777	-0.179452	0.341407	0.54224	0.922582	0.0351967	0.0782608	-0.21988	0.374335
P15529 (CD46)	Control	0.0657465	-0.253214	0.384707	0.686211	0.999906	0.0419819	0.065841	-0.291513	0.42563
P15529 (CD46)	Interaction	0.0152312	-0.396545	0.427007	0.942206	0.995127	0.0462722	0.0140231	-0.456645	0.475825
P15531 (NME1)	Pre-ETT	0.143502	-0.654763	0.941766	0.724585	0.912473	0.0905175	0.132556	-0.690016	0.996009
P15531 (NME1)	Post-ETT	-0.154088	-0.952352	0.644177	0.705187	0.944546	0.101482	-0.17261	-0.996496	0.653728
P15531 (NME1)	Case	-0.19739	-0.493664	0.0988847	0.191619	0.850491	0.071825	-0.195896	-0.531007	0.118753
P15531 (NME1)	Control	0.100199	-0.262661	0.46306	0.588356	0.999906	0.052313	0.100713	-0.289777	0.497211
P15531 (NME1)	Interaction	-0.297589	-0.766041	0.170862	0.213098	0.954232	0.105647	-0.298068	-0.810722	0.22401
P15559 (NQO1)	Pre-ETT	0.95738	-0.269071	2.18383	0.126025	0.657299	0.291934	0.902616	-0.303847	2.17924
P15559 (NQO1)	Post-ETT	1.07523	-0.151222	2.30168	0.0857421	0.852321	0.37471	1.02652	-0.173944	2.18133
P15559 (NQO1)	Case	0.0542716	-0.239374	0.347917	0.717172	0.956036	0.0254935	0.0506303	-0.290269	0.385281
P15559 (NQO1)	Control	-0.063577	-0.423217	0.296063	0.728981	0.999906	0.0283767	-0.0624006	-0.48649	0.344282
P15559 (NQO1)	Interaction	0.117849	-0.346445	0.582142	0.618847	0.963327	0.0367209	0.119809	-0.416408	0.6665
P15586 (GNS)	Pre-ETT	0.762926	-0.110905	1.63676	0.0870426	0.6389	0.199376	0.699318	-0.386991	1.66144
P15586 (GNS)	Post-ETT	1.36357	0.489743	2.23741	0.00222496	0.387644	1.7305	1.32291	0.320126	2.308
P15586 (GNS)	Case	0.0947486	-0.376387	0.565884	0.693461	0.952442	0.0451207	0.083441	-0.446006	0.65792
P15586 (GNS)	Control	-0.5059	-1.08292	0.0711216	0.0857263	0.970812	0.171338	-0.512076	-1.15872	0.176139
P15586 (GNS)	Interaction	0.600648	-0.144283	1.34558	0.114028	0.954232	0.16556	0.603693	-0.264656	1.43343
P15692 (VEGFA)	Pre-ETT	0.424602	-0.359246	1.20845	0.288376	0.726974	0.17108	0.409183	-0.37637	1.15563
P15692 (VEGFA)	Post-ETT	0.276941	-0.506907	1.06079	0.48864	0.907717	0.112491	0.268651	-0.483865	1.0629
P15692 (VEGFA)	Case	-0.0384511	-0.231548	0.154646	0.696326	0.952442	0.0272748	-0.0371912	-0.266487	0.186356
P15692 (VEGFA)	Control	0.10921	-0.127285	0.345704	0.365422	0.999906	0.0457795	0.109059	-0.162973	0.375036
P15692 (VEGFA)	Interaction	-0.147661	-0.452974	0.157652	0.343174	0.954232	0.0570657	-0.150571	-0.482575	0.197107
P15692 (VEGFA)	Pre-ETT	0.0374574	-1.08567	1.16059	0.947882	0.98491	0.090923	-0.0590054	-1.18179	1.10573
P15692 (VEGFA)	Post-ETT	0.873296	-0.249836	1.99643	0.127514	0.858116	0.224053	0.763034	-0.346633	1.9063
P15692 (VEGFA)	Case	0.803919	0.245243	1.36259	0.00479738	0.850491	1.40432	0.804167	0.194541	1.41578
P15692 (VEGFA)	Control	-0.0319196	-0.716155	0.652316	0.927149	0.999906	0.057619	-0.028519	-0.762878	0.72894
P15692 (VEGFA)	Interaction	0.835838	-0.0475056	1.71918	0.0636593	0.954232	0.31999	0.836068	-0.121912	1.82751
P15692 (VEGFA)	Pre-ETT	0.235259	-0.885039	1.35556	0.680642	0.898723	0.0998854	0.237007	-0.823436	1.34064
P15692 (VEGFA)	Post-ETT	0.339162	-0.781136	1.45946	0.552937	0.91811	0.0891116	0.246893	-0.608762	1.35779
P15692 (VEGFA)	Case	0.0347784	-0.173175	0.242732	0.743072	0.961149	0.0223392	0.034756	-0.203885	0.277404
P15692 (VEGFA)	Control	-0.0691241	-0.323814	0.185565	0.594764	0.999906	0.0304084	-0.0717398	-0.380248	0.244616
P15692 (VEGFA)	Interaction	0.103903	-0.2249	0.432705	0.535683	0.954232	0.0367058	0.108372	-0.299183	0.528956
P15813 (CD1D)	Pre-ETT	0.231702	-0.956339	1.41974	0.702277	0.905489	0.105498	0.198687	-1.02472	1.44317
P15813 (CD1D)	Post-ETT	0.252248	-0.935793	1.44029	0.677304	0.942226	0.0999747	0.197615	-1.05553	1.47502
P15813 (CD1D)	Case	0.372234	-0.207741	0.952209	0.208418	0.85811	0.0999599	0.376643	-0.233481	1.01725
P15813 (CD1D)	Control	0.351688	-0.358633	1.06201	0.331847	0.990298	0.102983	0.355013	-0.462028	1.13635
P15813 (CD1D)	Interaction	0.0205461	-0.896475	0.937567	0.964973	0.998352	0.0734993	0.0272899	-1.03055	1.08409
P15814 (IGLL1)	Pre-ETT	-0.112537	-0.919085	0.694011	0.78449	0.930419	0.0715613	-0.122754	-0.90675	0.650498
P15814 (IGLL1)	Post-ETT	-0.0506187	-0.857167	0.75593	0.902102	0.982065	0.0714807	-0.0514666	-0.803116	0.656847
P15814 (IGLL1)	Case	0.0339715	-0.0746974	0.14264	0.540066	0.922582	0.0135718	0.0324732	-0.115297	0.168446
P15814 (IGLL1)	Control	-0.0279472	-0.161039	0.105145	0.680661	0.999906	0.0177491	-0.0280767	-0.198518	0.136325
P15814 (IGLL1)	Interaction	0.0619187	-0.109902	0.233739	0.479996	0.954232	0.0209956	0.0642922	-0.153426	0.28842
P15848 (ARSB)	Pre-ETT	-0.367868	-1.5481	0.812362	0.541263	0.850005	0.11274	-0.279204	-1.53164	0.976477
P15848 (ARSB)	Post-ETT	-0.0533693	-1.2336	1.12686	0.929377	0.986058	0.0974444	0.0256274	-1.1495	1.20655
P15848 (ARSB)	Case	0.299244	-0.285886	0.884375	0.316172	0.866672	0.0835201	0.297818	-0.366992	0.930441
P15848 (ARSB)	Control	-0.015254	-0.731889	0.701381	0.966723	0.999906	0.0704292	-0.0162582	-0.808393	0.800962
P15848 (ARSB)	Interaction	0.314498	-0.610674	1.23967	0.505245	0.954232	0.0911996	0.304894	-0.726068	1.31091
P15882 (CHN1)	Pre-ETT	0.340793	-1.08407	1.76565	0.639229	0.887292	0.102642	0.354488	-1.03257	1.79675
P15882 (CHN1)	Post-ETT	0.111937	-1.31292	1.5368	0.877629	0.978652	0.0878566	0.106377	-1.36151	1.44513
P15882 (CHN1)	Case	0.0254853	-0.232724	0.283694	0.846607	0.977637	0.0204464	0.0291483	-0.279826	0.348988
P15882 (CHN1)	Control	0.254341	-0.0618991	0.570581	0.114949	0.979	0.0667085	0.258902	-0.12538	0.646219
P15882 (CHN1)	Interaction	-0.228856	-0.63712	0.179409	0.271911	0.954232	0.0474267	-0.236506	-0.726412	0.256166
P15884 (TCF4)	Pre-ETT	-0.931639	-2.41164	0.54836	0.217288	0.686613	0.218757	-0.956701	-2.41209	0.568498
P15884 (TCF4)	Post-ETT	-0.907124	-2.38712	0.572875	0.229633	0.869139	0.23352	-0.946808	-2.50878	0.603602
P15884 (TCF4)	Case	-0.256727	-0.7884	0.274946	0.343944	0.877742	0.0554432	-0.247796	-0.858749	0.364559
P15884 (TCF4)	Control	-0.281243	-0.932406	0.369921	0.397261	0.999906	0.0601805	-0.280348	-1.02204	0.441719
P15884 (TCF4)	Interaction	0.0245156	-0.816133	0.865164	0.954419	0.995127	0.0454987	0.037991	-0.885561	0.981861
P15907 (ST6GAL1)	Pre-ETT	0.511552	-0.202758	1.22586	0.16043	0.667088	0.24029	0.497555	-0.245381	1.2449
P15907 (ST6GAL1)	Post-ETT	0.355764	-0.358545	1.07007	0.328981	0.891396	0.145477	0.346799	-0.427921	1.09497
P15907 (ST6GAL1)	Case	-0.0700182	-0.68635	0.546314	0.823799	0.973537	0.0792539	-0.0636826	-0.674613	0.569868
P15907 (ST6GAL1)	Control	0.0857689	-0.66908	0.840618	0.82377	0.999906	0.0967147	0.0788439	-0.676676	0.844213
P15907 (ST6GAL1)	Interaction	-0.155787	-1.13029	0.818719	0.754034	0.984358	0.12026	-0.151306	-1.13201	0.812127
P15918 (RAG1)	Pre-ETT	0.68008	-0.446701	1.80686	0.236826	0.694194	0.19423	0.657369	-0.448172	1.76098
P15918 (RAG1)	Post-ETT	0.340232	-0.786549	1.46701	0.553977	0.918768	0.110603	0.324111	-0.838699	1.45639
P15918 (RAG1)	Case	-0.0261111	-0.462768	0.410545	0.9067	0.98856	0.0400637	-0.021299	-0.520236	0.482197
P15918 (RAG1)	Control	0.313737	-0.221056	0.84853	0.25022	0.982898	0.0929683	0.316619	-0.295873	0.907884
P15918 (RAG1)	Interaction	-0.339848	-1.03026	0.350566	0.334661	0.954232	0.0872975	-0.343781	-1.09843	0.467265
P15927 (RPA2)	Pre-ETT	-0.188892	-0.848806	0.471022	0.574787	0.862073	0.0902158	-0.15622	-0.862847	0.533004
P15927 (RPA2)	Post-ETT	0.11591	-0.544004	0.775824	0.730654	0.951165	0.0906856	0.122966	-0.583285	0.836941
P15927 (RPA2)	Case	0.163505	-0.184534	0.511545	0.357171	0.879858	0.0666815	0.161799	-0.244093	0.545081
P15927 (RPA2)	Control	-0.141297	-0.567556	0.284963	0.515892	0.999906	0.0699105	-0.144965	-0.614623	0.354479
P15927 (RPA2)	Interaction	0.304802	-0.245497	0.855101	0.277659	0.954232	0.122061	0.299914	-0.330989	0.913498
P15941 (MUC1)	Pre-ETT	0.15662	-1.12312	1.43636	0.810433	0.940479	0.0953875	0.0714665	-1.28605	1.40322
P15941 (MUC1)	Post-ETT	0.274658	-1.00509	1.5544	0.674013	0.942226	0.0884863	0.190797	-1.23854	1.61543
P15941 (MUC1)	Case	0.0467741	-0.241552	0.3351	0.750517	0.963563	0.0214371	0.0482696	-0.30329	0.390153
P15941 (MUC1)	Control	-0.0712634	-0.42439	0.281863	0.692448	0.999906	0.029178	-0.0753914	-0.471661	0.337734
P15941 (MUC1)	Interaction	0.118038	-0.337846	0.573921	0.611822	0.961804	0.0377125	0.122644	-0.418661	0.646223
P15941 (MUC1)	Pre-ETT	0.0387653	-0.827688	0.905219	0.930124	0.979307	0.0996282	0.0622063	-0.907521	0.99507
P15941 (MUC1)	Post-ETT	0.324262	-0.542191	1.19072	0.463254	0.907458	0.105109	0.339947	-0.574567	1.25641
P15941 (MUC1)	Case	0.348915	-0.255705	0.953534	0.25803	0.861229	0.128303	0.341175	-0.309297	0.951741
P15941 (MUC1)	Control	0.0634178	-0.677087	0.803922	0.866698	0.999906	0.0840554	0.0615616	-0.71994	0.856227
P15941 (MUC1)	Interaction	0.285497	-0.67049	1.24148	0.558329	0.954232	0.112545	0.279377	-0.739485	1.30493
P15941 (MUC1)	Pre-ETT	-0.0683587	-0.726244	0.589527	0.838624	0.949083	0.0794389	-0.0742432	-0.826959	0.688462
P15941 (MUC1)	Post-ETT	0.0279072	-0.629984	0.685798	0.93374	0.986058	0.0833016	0.0181261	-0.719223	0.760663
P15941 (MUC1)	Case	0.127241	-0.342725	0.597207	0.595661	0.933475	0.0671237	0.113957	-0.377566	0.616856
P15941 (MUC1)	Control	0.0309744	-0.544614	0.606563	0.916001	0.999906	0.0724783	0.0370344	-0.576577	0.69002
P15941 (MUC1)	Interaction	0.0962665	-0.646815	0.839348	0.799562	0.986482	0.0857387	0.0843506	-0.708426	0.858238
P16035 (TIMP2)	Pre-ETT	-0.845018	-2.11501	0.424971	0.192196	0.674977	0.190111	-0.83017	-2.15591	0.512344
P16035 (TIMP2)	Post-ETT	0.275072	-0.994918	1.54506	0.671189	0.94153	0.094523	0.290552	-1.04032	1.61422
P16035 (TIMP2)	Case	1.04767	0.00997317	2.08537	0.0478384	0.850491	0.544364	1.0323	0.0117734	2.0976
P16035 (TIMP2)	Control	-0.0724165	-1.34333	1.1985	0.911079	0.999906	0.0844446	-0.0608828	-1.36651	1.24543
P16035 (TIMP2)	Interaction	1.12009	-0.520658	2.76084	0.180893	0.954232	0.250429	1.09289	-0.542849	2.7679
P16070 (CD44)	Pre-ETT	0.766986	0.0244045	1.50957	0.0429314	0.583494	0.466654	0.745937	-0.0895035	1.55198
P16070 (CD44)	Post-ETT	0.54898	-0.193601	1.29156	0.147345	0.858116	0.177736	0.525323	-0.332261	1.32067
P16070 (CD44)	Case	-0.070178	-0.512551	0.372195	0.755855	0.964715	0.0516811	-0.0646245	-0.567758	0.436986
P16070 (CD44)	Control	0.147828	-0.393966	0.689622	0.592806	0.999906	0.0689042	0.156512	-0.45274	0.724154
P16070 (CD44)	Interaction	-0.218006	-0.917459	0.481447	0.541277	0.954232	0.0917993	-0.226507	-0.961568	0.586067
P16109 (SELP)	Pre-ETT	-0.116514	-1.01674	0.78371	0.799748	0.937659	0.08253	-0.124831	-1.08039	0.805384
P16109 (SELP)	Post-ETT	-0.257987	-1.15821	0.642237	0.574329	0.921358	0.0970836	-0.277752	-1.23849	0.623823
P16109 (SELP)	Case	-0.168092	-0.536166	0.199982	0.370746	0.880252	0.0510053	-0.166748	-0.594228	0.221914
P16109 (SELP)	Control	-0.0266193	-0.477416	0.424178	0.907863	0.999906	0.0446145	-0.0182615	-0.530152	0.496109
P16109 (SELP)	Interaction	-0.141473	-0.723449	0.440503	0.633755	0.964337	0.0552745	-0.14994	-0.790807	0.496194
P16112 (ACAN)	Pre-ETT	1.10018	-0.449865	2.65023	0.164186	0.67267	0.202054	1.00354	-0.52176	2.56371
P16112 (ACAN)	Post-ETT	0.839949	-0.7101	2.39	0.288201	0.878002	0.135554	0.753832	-0.717616	2.21738
P16112 (ACAN)	Case	0.00138963	-0.567731	0.570511	0.996182	0.999133	0.0381044	0.0104159	-0.631546	0.625753
P16112 (ACAN)	Control	0.261624	-0.435404	0.958652	0.461939	0.999906	0.0614042	0.256691	-0.51003	1.03967
P16112 (ACAN)	Interaction	-0.260235	-1.16009	0.639625	0.570842	0.955903	0.0626902	-0.256642	-1.20684	0.737933
P16118 (PFKFB1)	Pre-ETT	0.686416	-0.535442	1.90827	0.270866	0.719998	0.168692	0.629392	-0.594905	1.88864
P16118 (PFKFB1)	Post-ETT	0.647426	-0.574433	1.86928	0.299026	0.879489	0.136805	0.569719	-0.673304	1.86997
P16118 (PFKFB1)	Case	-0.346443	-0.712305	0.0194188	0.0634628	0.850491	0.139591	-0.343645	-0.756997	0.0459453
P16118 (PFKFB1)	Control	-0.307452	-0.75554	0.140635	0.178684	0.982898	0.0833294	-0.306107	-0.811804	0.192853
P16118 (PFKFB1)	Interaction	-0.0389906	-0.617469	0.539488	0.894901	0.995127	0.0410148	-0.0380515	-0.691741	0.615357
P16150 (SPN)	Pre-ETT	2.47918	-0.515728	5.47408	0.104706	0.644609	0.29581	2.32667	-0.746854	5.35927
P16150 (SPN)	Post-ETT	2.51097	-0.483929	5.50588	0.100328	0.852321	0.400125	2.45369	-0.597946	5.45093
P16150 (SPN)	Case	0.0280115	-0.446762	0.502785	0.90794	0.98856	0.0169457	0.0233682	-0.575921	0.616997
P16150 (SPN)	Control	-0.00378825	-0.585265	0.577688	0.989812	0.999906	0.0224756	0.0104306	-0.729675	0.716201
P16150 (SPN)	Interaction	0.0317997	-0.718884	0.782483	0.933831	0.995127	0.028731	0.0357645	-0.919845	0.977508
P16152 (CBR1)	Pre-ETT	-0.304693	-1.17381	0.564421	0.492006	0.826398	0.125808	-0.293442	-1.23607	0.63266
P16152 (CBR1)	Post-ETT	-0.169823	-1.03894	0.699291	0.70174	0.9442	0.103706	-0.15505	-1.0571	0.788013
P16152 (CBR1)	Case	-0.152829	-0.712528	0.40687	0.592525	0.932821	0.0744509	-0.157797	-0.797763	0.478944
P16152 (CBR1)	Control	-0.287699	-0.973188	0.397789	0.410738	0.999906	0.111601	-0.276394	-1.01303	0.464063
P16152 (CBR1)	Interaction	0.13487	-0.750092	1.01983	0.765167	0.985252	0.0965835	0.140402	-0.833496	1.05194
P16219 (ACADS)	Pre-ETT	-0.0847667	-0.847971	0.678438	0.827673	0.945054	0.0874782	-0.0982707	-0.952353	0.76065
P16219 (ACADS)	Post-ETT	0.221467	-0.541737	0.984672	0.56953	0.921358	0.0964204	0.209764	-0.629544	1.04737
P16219 (ACADS)	Case	0.32479	-0.309333	0.958914	0.315441	0.866672	0.120762	0.331626	-0.333253	0.984675
P16219 (ACADS)	Control	0.0185566	-0.758082	0.795196	0.962649	0.999906	0.0903064	0.0218844	-0.761208	0.839149
P16219 (ACADS)	Interaction	0.306234	-0.696403	1.30887	0.54942	0.954232	0.112361	0.297923	-0.732416	1.28346
P16220 (CREB1)	Pre-ETT	0.0823023	-0.658712	0.823316	0.827673	0.945054	0.0836171	0.0682278	-0.749494	0.807026
P16220 (CREB1)	Post-ETT	-0.185569	-0.926583	0.555445	0.62355	0.93012	0.104733	-0.246305	-1.02875	0.569239
P16220 (CREB1)	Case	-0.0185529	-0.257236	0.22013	0.878912	0.985224	0.0282542	-0.0214012	-0.29709	0.238566
P16220 (CREB1)	Control	0.249318	-0.043007	0.541644	0.0946006	0.970812	0.119395	0.245591	-0.0968098	0.565639
P16220 (CREB1)	Interaction	-0.267871	-0.645262	0.109519	0.164171	0.954232	0.0989166	-0.262552	-0.692557	0.169429
P16233 (PNLIP)	Pre-ETT	0.997806	0.0295995	1.96601	0.0433955	0.583494	0.416807	0.975236	-0.0835425	1.96273
P16233 (PNLIP)	Post-ETT	0.566003	-0.402203	1.53421	0.251888	0.873005	0.134	0.567206	-0.530546	1.60328
P16233 (PNLIP)	Case	0.0297871	-0.45246	0.512034	0.903642	0.98856	0.0401291	0.0315649	-0.502486	0.591996
P16233 (PNLIP)	Control	0.461589	-0.129041	1.05222	0.125584	0.982898	0.125951	0.455845	-0.227216	1.13682
P16233 (PNLIP)	Interaction	-0.431802	-1.1943	0.330698	0.267032	0.954232	0.0952848	-0.41844	-1.29618	0.444805
P16234 (PDGFRA)	Pre-ETT	-0.202461	-0.858608	0.453687	0.545335	0.852307	0.11146	-0.227408	-0.870676	0.410092
P16234 (PDGFRA)	Post-ETT	-0.224192	-0.880338	0.431954	0.503061	0.9091	0.102607	-0.229415	-0.885204	0.409824
P16234 (PDGFRA)	Case	0.022834	-0.0753861	0.121054	0.648643	0.943023	0.017169	0.0226649	-0.101052	0.148765
P16234 (PDGFRA)	Control	0.044566	-0.0757285	0.164861	0.467768	0.999906	0.0243689	0.0399408	-0.105535	0.190109
P16234 (PDGFRA)	Interaction	-0.0217321	-0.177032	0.133568	0.783877	0.985384	0.0240907	-0.0195738	-0.211014	0.174224
P16284 (PECAM1)	Pre-ETT	-0.0231648	-0.917057	0.870727	0.959492	0.98872	0.0986114	-0.0361324	-0.999218	0.91434
P16284 (PECAM1)	Post-ETT	0.177978	-0.715914	1.07187	0.696361	0.9442	0.0980087	0.162611	-0.720228	1.10094
P16284 (PECAM1)	Case	0.228348	-0.526982	0.983677	0.553498	0.925524	0.103365	0.236285	-0.533593	0.97645
P16284 (PECAM1)	Control	0.0272052	-0.897881	0.952291	0.954036	0.999906	0.0922224	0.0147366	-0.922455	0.953902
P16284 (PECAM1)	Interaction	0.201142	-0.993139	1.39542	0.741325	0.982932	0.123912	0.207432	-0.980616	1.38069
P16333 (NCK1)	Pre-ETT	1.22624	-2.7568	5.20929	0.546238	0.852426	0.113646	1.19709	-2.27788	4.46499
P16333 (NCK1)	Post-ETT	1.50684	-2.4762	5.48988	0.458402	0.904915	0.124486	1.407	-2.00375	4.79353
P16333 (NCK1)	Case	0.246196	-0.023515	0.515908	0.0736014	0.850491	0.0240049	0.246656	-0.133385	0.633163
P16333 (NCK1)	Control	-0.0343986	-0.364726	0.295929	0.838275	0.999906	0.0115825	-0.0292911	-0.495236	0.443523
P16333 (NCK1)	Interaction	0.280595	-0.145856	0.707046	0.197186	0.954232	0.0226013	0.272999	-0.332898	0.870883
P16403 (H1-2)	Pre-ETT	0.304084	-0.658198	1.26637	0.535683	0.848344	0.118117	0.344481	-0.692673	1.29832
P16403 (H1-2)	Post-ETT	0.564527	-0.397756	1.52681	0.250218	0.872537	0.205266	0.596048	-0.4354	1.58041
P16403 (H1-2)	Case	-0.49924	-1.18766	0.189177	0.155211	0.850491	0.175122	-0.502601	-1.25858	0.261466
P16403 (H1-2)	Control	-0.759683	-1.60282	0.0834531	0.0774012	0.970812	0.413726	-0.75076	-1.60875	0.104563
P16403 (H1-2)	Interaction	0.260443	-0.828041	1.34893	0.639096	0.964337	0.105601	0.254732	-0.861554	1.37027
P16410 (CTLA4)	Pre-ETT	0.0351373	-0.349081	0.419355	0.857748	0.955659	0.0516931	0.0471408	-0.373397	0.517588
P16410 (CTLA4)	Post-ETT	-0.0755447	-0.459763	0.308673	0.699966	0.9442	0.0571399	-0.066583	-0.480579	0.396817
P16410 (CTLA4)	Case	-0.0354286	-0.144878	0.0740209	0.525796	0.921842	0.0179239	-0.0349547	-0.163234	0.0967077
P16410 (CTLA4)	Control	0.0752534	-0.0587943	0.209301	0.271197	0.982898	0.0310338	0.0747895	-0.0883314	0.235264
P16410 (CTLA4)	Interaction	-0.110682	-0.283737	0.0623729	0.210006	0.954232	0.0423187	-0.109956	-0.318631	0.0995701
P16435 (POR)	Pre-ETT	0.413578	-0.328484	1.15564	0.274675	0.721231	0.154452	0.431936	-0.304481	1.22435
P16435 (POR)	Post-ETT	0.417234	-0.324828	1.1593	0.270455	0.875434	0.153179	0.449903	-0.322054	1.2355
P16435 (POR)	Case	0.173235	-0.183835	0.530305	0.34166	0.877681	0.0595343	0.173371	-0.223342	0.563125
P16435 (POR)	Control	0.169579	-0.26774	0.606898	0.447247	0.999906	0.0703905	0.163851	-0.318356	0.663821
P16435 (POR)	Interaction	0.0036559	-0.560921	0.568233	0.989874	0.999228	0.0602998	0.00784308	-0.630188	0.619377
P16442 (ABO)	Pre-ETT	0.741268	-0.0514013	1.53394	0.0668221	0.619513	0.876938	0.74211	0.109598	1.37578
P16442 (ABO)	Post-ETT	0.785411	-0.00725831	1.57808	0.052135	0.847209	0.96806	0.769395	0.116036	1.42486
P16442 (ABO)	Case	0.0271952	-0.00533378	0.0597242	0.101299	0.850491	0.00849167	0.0277328	-0.030503	0.0834428
P16442 (ABO)	Control	-0.0169477	-0.0567875	0.022892	0.404413	0.999906	0.00687249	-0.0167281	-0.0822486	0.0512104
P16442 (ABO)	Interaction	0.0441429	-0.00728991	0.0955758	0.0925367	0.954232	0.0128065	0.0436631	-0.0447191	0.130345
P16444 (DPEP1)	Pre-ETT	0.354328	-1.35583	2.06449	0.68468	0.90029	0.109548	0.398992	-1.3411	2.01163
P16444 (DPEP1)	Post-ETT	0.532351	-1.17781	2.24251	0.541788	0.915765	0.126491	0.570332	-1.07358	2.23512
P16444 (DPEP1)	Case	0.281316	-0.0701831	0.632814	0.116736	0.850491	0.0664168	0.283038	-0.115227	0.700714
P16444 (DPEP1)	Control	0.103293	-0.327203	0.533789	0.638161	0.999906	0.0315392	0.102411	-0.400911	0.591052
P16444 (DPEP1)	Interaction	0.178023	-0.377745	0.733791	0.530126	0.954232	0.0413852	0.177951	-0.435957	0.826781
P16444 (DPEP1)	Pre-ETT	0.795074	-0.310833	1.90098	0.15881	0.666341	0.297609	0.782615	-0.372344	1.88694
P16444 (DPEP1)	Post-ETT	0.511442	-0.594465	1.61735	0.364717	0.894534	0.14362	0.501721	-0.620855	1.5917
P16444 (DPEP1)	Case	0.119505	-0.131644	0.370654	0.351017	0.87931	0.0377878	0.119941	-0.184637	0.416202
P16444 (DPEP1)	Control	0.403137	0.0955437	0.71073	0.0102062	0.970812	0.415542	0.396637	0.0463459	0.746055
P16444 (DPEP1)	Interaction	-0.283632	-0.680733	0.113469	0.161539	0.954232	0.0871407	-0.276962	-0.714798	0.178046
P16455 (MGMT)	Pre-ETT	-0.180094	-1.56018	1.19999	0.798132	0.936868	0.095809	-0.194533	-1.61792	1.25614
P16455 (MGMT)	Post-ETT	0.00450628	-1.37558	1.38459	0.994894	0.99818	0.0896399	-0.0154774	-1.37044	1.4288
P16455 (MGMT)	Case	-0.111976	-0.585269	0.361316	0.642857	0.94212	0.0388178	-0.107575	-0.665143	0.416069
P16455 (MGMT)	Control	-0.296576	-0.876239	0.283086	0.315963	0.986581	0.071348	-0.290597	-0.935801	0.339846
P16455 (MGMT)	Interaction	0.1846	-0.563742	0.932941	0.628754	0.964337	0.0544327	0.179345	-0.621278	0.990637
P16471 (PRLR)	Pre-ETT	0.63205	-0.465288	1.72939	0.258936	0.710778	0.142169	0.606013	-0.592021	1.78795
P16471 (PRLR)	Post-ETT	0.565426	-0.531912	1.66276	0.312538	0.884864	0.137682	0.545873	-0.656561	1.73242
P16471 (PRLR)	Case	0.573886	-0.1105	1.25827	0.100277	0.850491	0.196736	0.582581	-0.157838	1.36561
P16471 (PRLR)	Control	0.640511	-0.197687	1.47871	0.134209	0.982898	0.184445	0.638425	-0.242606	1.56176
P16471 (PRLR)	Interaction	-0.0666246	-1.14873	1.01548	0.90395	0.995127	0.0702767	-0.0711797	-1.22102	1.08731
P16471 (PRLR)	Pre-ETT	-0.141797	-1.22263	0.939037	0.797077	0.936356	0.096094	-0.150028	-1.21333	0.908185
P16471 (PRLR)	Post-ETT	0.142126	-0.938708	1.22296	0.796616	0.96364	0.103636	0.0986562	-0.969003	1.19771
P16471 (PRLR)	Case	0.289555	-0.0487385	0.627848	0.0934274	0.850491	0.109833	0.287041	-0.111359	0.673959
P16471 (PRLR)	Control	0.00563179	-0.408691	0.419955	0.978746	0.999906	0.0423629	0.012707	-0.451195	0.504601
P16471 (PRLR)	Interaction	0.283923	-0.250966	0.818812	0.298171	0.954232	0.0726035	0.274963	-0.348957	0.867229
P16473 (TSHR)	Pre-ETT	-0.357094	-1.22598	0.511794	0.42053	0.798114	0.116537	-0.375007	-1.18959	0.431426
P16473 (TSHR)	Post-ETT	-0.448696	-1.31759	0.420193	0.311476	0.883832	0.162412	-0.46873	-1.24629	0.348719
P16473 (TSHR)	Case	-0.0162109	-0.132453	0.100031	0.784597	0.966915	0.0140384	-0.0167333	-0.164815	0.131868
P16473 (TSHR)	Control	0.0753918	-0.066975	0.217759	0.299308	0.986224	0.0255431	0.0763707	-0.101187	0.256142
P16473 (TSHR)	Interaction	-0.0916027	-0.275397	0.092192	0.328648	0.954232	0.0289286	-0.0905275	-0.322835	0.140655
P16562 (CRISP2)	Pre-ETT	0.63128	-0.380083	1.64264	0.221185	0.689138	0.224809	0.627046	-0.291852	1.54527
P16562 (CRISP2)	Post-ETT	0.646059	-0.365305	1.65742	0.210561	0.869073	0.259674	0.6706	-0.28708	1.59044
P16562 (CRISP2)	Case	0.0928358	-0.0424764	0.228148	0.178721	0.850491	0.0308243	0.0925095	-0.079352	0.262941
P16562 (CRISP2)	Control	0.0780571	-0.0876658	0.24378	0.355923	0.996744	0.024748	0.0775708	-0.138235	0.287358
P16562 (CRISP2)	Interaction	0.0147787	-0.199169	0.228726	0.892306	0.995127	0.0223644	0.0153596	-0.254106	0.285463
P16581 (SELE)	Pre-ETT	-0.615343	-1.6506	0.419911	0.244027	0.698962	0.206855	-0.616491	-1.60783	0.355973
P16581 (SELE)	Post-ETT	-0.464478	-1.49973	0.570775	0.379206	0.894534	0.125144	-0.450706	-1.46054	0.516346
P16581 (SELE)	Case	0.10429	-0.0485282	0.257109	0.181037	0.850491	0.0311954	0.104642	-0.0815353	0.285169
P16581 (SELE)	Control	-0.0465746	-0.233738	0.140589	0.625744	0.999906	0.0207942	-0.0450154	-0.269613	0.188886
P16581 (SELE)	Interaction	0.150865	-0.0907624	0.392492	0.221049	0.954232	0.0317725	0.149337	-0.15454	0.433395
P16591 (FER)	Pre-ETT	-0.671754	-1.86818	0.524671	0.271133	0.719998	0.19114	-0.692638	-1.96563	0.576733
P16591 (FER)	Post-ETT	-0.92037	-2.1168	0.276056	0.131623	0.858116	0.318711	-0.916206	-2.14293	0.288686
P16591 (FER)	Case	-0.0687655	-0.576113	0.438582	0.790507	0.968708	0.0432327	-0.0668649	-0.619876	0.505764
P16591 (FER)	Control	0.17985	-0.44152	0.801221	0.570514	0.999906	0.0578035	0.179744	-0.499476	0.885938
P16591 (FER)	Interaction	-0.248616	-1.0508	0.55357	0.54356	0.954232	0.0695497	-0.232279	-1.1481	0.623712
P16619 (CCL3L1)	Pre-ETT	0.0876644	-0.764705	0.940034	0.840247	0.949083	0.0993658	0.0869219	-0.819368	0.974161
P16619 (CCL3L1)	Post-ETT	0.0540121	-0.798357	0.906381	0.901159	0.982065	0.0948066	0.0601252	-0.845965	0.946571
P16619 (CCL3L1)	Case	0.132786	-0.480861	0.746434	0.671483	0.951255	0.0771776	0.137649	-0.510394	0.793952
P16619 (CCL3L1)	Control	0.166439	-0.585123	0.918	0.664254	0.999906	0.0933055	0.172274	-0.616847	0.962037
P16619 (CCL3L1)	Interaction	-0.0336523	-1.00391	0.93661	0.945803	0.995127	0.0959088	-0.048447	-1.03809	0.983297
P16671 (CD36)	Pre-ETT	-1.32935	-3.16461	0.505901	0.155699	0.664099	0.285367	-1.29585	-3.13127	0.513274
P16671 (CD36)	Post-ETT	-1.07959	-2.91484	0.755667	0.248932	0.870283	0.186856	-1.04748	-2.9645	0.816909
P16671 (CD36)	Case	-0.0502169	-0.454926	0.354493	0.807854	0.973045	0.0264938	-0.0607314	-0.540533	0.421511
P16671 (CD36)	Control	-0.299983	-0.795649	0.195683	0.235546	0.982898	0.0555416	-0.299314	-0.874086	0.293211
P16671 (CD36)	Interaction	0.249766	-0.390136	0.889668	0.444264	0.954232	0.0466675	0.24453	-0.497633	1.01928
P16860 (NPPB)	Pre-ETT	-0.594215	-1.56071	0.372284	0.2282	0.691394	0.167968	-0.585514	-1.57369	0.361149
P16860 (NPPB)	Post-ETT	-0.726955	-1.69345	0.239544	0.14043	0.858116	0.274286	-0.726345	-1.70238	0.297821
P16860 (NPPB)	Case	0.0275654	-0.516069	0.5712	0.920835	0.990907	0.0536084	0.0199096	-0.598734	0.611861
P16860 (NPPB)	Control	0.160306	-0.505508	0.82612	0.637002	0.999906	0.0713952	0.164517	-0.591678	0.897502
P16860 (NPPB)	Interaction	-0.13274	-0.992302	0.726821	0.762139	0.985064	0.0774434	-0.146527	-1.06893	0.78652
P16860 (NPPB)	Pre-ETT	0.0262875	-0.855642	0.908217	0.953414	0.987041	0.0984153	0.018589	-0.874462	0.949212
P16860 (NPPB)	Post-ETT	-0.243879	-1.12581	0.63805	0.587827	0.922683	0.111994	-0.246947	-1.13609	0.688069
P16860 (NPPB)	Case	-0.136913	-0.58112	0.307294	0.545779	0.922582	0.0632497	-0.138169	-0.640464	0.36715
P16860 (NPPB)	Control	0.133254	-0.410786	0.677294	0.631184	0.999906	0.0780582	0.127515	-0.424365	0.698886
P16860 (NPPB)	Interaction	-0.270167	-0.972519	0.432186	0.450898	0.954232	0.0880522	-0.26835	-1.00062	0.4313
P16860 (NPPB)	Pre-ETT	-0.975792	-1.85892	-0.0926679	0.0303397	0.563352	0.68658	-1.03352	-2.13125	-0.0701659
P16860 (NPPB)	Post-ETT	-0.688919	-1.57204	0.194206	0.126276	0.858116	0.23401	-0.741467	-1.74961	0.213862
P16860 (NPPB)	Case	0.205462	-0.164207	0.575131	0.276	0.861229	0.0467028	0.204725	-0.195593	0.61424
P16860 (NPPB)	Control	-0.0814114	-0.534162	0.371339	0.724515	0.999906	0.0371842	-0.0830241	-0.580582	0.432364
P16860 (NPPB)	Interaction	0.286873	-0.297624	0.871371	0.336071	0.954232	0.0574111	0.29096	-0.360148	0.961569
P16870 (CPE)	Pre-ETT	0.02773	-0.745213	0.800673	0.943943	0.984164	0.0770873	0.0350102	-0.870455	0.929677
P16870 (CPE)	Post-ETT	0.480159	-0.292784	1.2531	0.223396	0.869139	0.159658	0.486291	-0.386608	1.38624
P16870 (CPE)	Case	0.668526	0.0169662	1.32009	0.0443254	0.850491	0.4449	0.654887	0.00374158	1.34979
P16870 (CPE)	Control	0.216097	-0.581898	1.01409	0.595587	0.999906	0.0892721	0.221685	-0.607324	1.04618
P16870 (CPE)	Interaction	0.452429	-0.577777	1.48264	0.389378	0.954232	0.123048	0.438977	-0.589493	1.54438
P16870 (CPE)	Pre-ETT	-0.940603	-1.97688	0.095674	0.075238	0.632301	0.462466	-0.914308	-2.04045	0.171488
P16870 (CPE)	Post-ETT	-0.821439	-1.85772	0.214838	0.120273	0.858116	0.327577	-0.83443	-1.88065	0.228972
P16870 (CPE)	Case	0.190866	-0.358296	0.740028	0.495743	0.912979	0.0633928	0.188542	-0.423543	0.775717
P16870 (CPE)	Control	0.0717021	-0.600881	0.744286	0.834491	0.999906	0.0619016	0.0791836	-0.662682	0.801679
P16870 (CPE)	Interaction	0.119164	-0.749138	0.987466	0.787944	0.985384	0.075216	0.106583	-0.808557	1.05469
P16871 (IL7R)	Pre-ETT	1.49803	-0.068886	3.06495	0.0609582	0.61028	0.480658	1.48447	-0.165096	3.06406
P16871 (IL7R)	Post-ETT	0.365806	-1.20111	1.93273	0.647266	0.933821	0.103014	0.370758	-1.20378	1.97169
P16871 (IL7R)	Case	-0.302244	-1.48102	0.87653	0.615284	0.937559	0.0766182	-0.305371	-1.54016	0.969826
P16871 (IL7R)	Control	0.829984	-0.613713	2.27368	0.259833	0.982898	0.159795	0.827718	-0.661913	2.29142
P16871 (IL7R)	Interaction	-1.13223	-2.99603	0.731577	0.233794	0.954232	0.233699	-1.14524	-3.10398	0.788095
P16885 (PLCG2)	Pre-ETT	-0.607369	-1.43299	0.218257	0.149347	0.661656	0.25972	-0.603764	-1.47426	0.22594
P16885 (PLCG2)	Post-ETT	-0.73365	-1.55928	0.0919758	0.0815747	0.852321	0.436264	-0.720431	-1.57776	0.161258
P16885 (PLCG2)	Case	-0.166751	-0.535289	0.201787	0.375178	0.883614	0.0585312	-0.168677	-0.580861	0.245007
P16885 (PLCG2)	Control	-0.04047	-0.491835	0.410895	0.860504	0.999906	0.0499001	-0.0404689	-0.537873	0.424532
P16885 (PLCG2)	Interaction	-0.126281	-0.708991	0.456429	0.671019	0.970462	0.0677323	-0.131041	-0.739172	0.54359
P16930 (FAH)	Pre-ETT	-0.50874	-1.28898	0.271502	0.201266	0.679285	0.196921	-0.500889	-1.26819	0.271733
P16930 (FAH)	Post-ETT	-0.626785	-1.40703	0.153458	0.115377	0.857948	0.328442	-0.607223	-1.36908	0.115968
P16930 (FAH)	Case	-0.0525441	-0.231509	0.126421	0.56499	0.925591	0.0260112	-0.0588687	-0.259098	0.153695
P16930 (FAH)	Control	0.0655004	-0.153686	0.284687	0.558075	0.999906	0.0310072	0.0639713	-0.199104	0.321077
P16930 (FAH)	Interaction	-0.118044	-0.401013	0.164924	0.41357	0.954232	0.0427283	-0.116009	-0.443284	0.222656
P16949 (STMN1)	Pre-ETT	-0.198377	-1.15687	0.760111	0.684998	0.900325	0.0911343	-0.207689	-1.27371	0.909967
P16949 (STMN1)	Post-ETT	0.628914	-0.329574	1.5874	0.198431	0.865245	0.162897	0.60136	-0.452659	1.66346
P16949 (STMN1)	Case	0.246152	-0.475785	0.968088	0.503961	0.914626	0.0792769	0.247299	-0.522249	1.03459
P16949 (STMN1)	Control	-0.58114	-1.46533	0.303048	0.197675	0.982898	0.16752	-0.564368	-1.52875	0.37581
P16949 (STMN1)	Interaction	0.827291	-0.31419	1.96877	0.155466	0.954232	0.243773	0.786914	-0.400253	2.00886
P17022 (ZNF18)	Pre-ETT	-0.0976472	-0.655704	0.460409	0.731637	0.914743	0.0735137	-0.110596	-0.7513	0.507961
P17022 (ZNF18)	Post-ETT	-0.0316364	-0.589693	0.52642	0.911528	0.982741	0.077477	-0.0398013	-0.722932	0.590296
P17022 (ZNF18)	Case	0.0987227	-0.368859	0.566305	0.679009	0.951813	0.0645258	0.0958258	-0.389079	0.577928
P17022 (ZNF18)	Control	0.032712	-0.539957	0.605381	0.910858	0.999906	0.0695284	0.0328895	-0.544248	0.616461
P17022 (ZNF18)	Interaction	0.0660108	-0.673301	0.805323	0.861081	0.993669	0.0851803	0.069775	-0.70312	0.817539
P17027 (ZNF23)	Pre-ETT	-0.255503	-1.05653	0.545526	0.531862	0.84663	0.104743	-0.254061	-0.973268	0.41777
P17027 (ZNF23)	Post-ETT	-0.291002	-1.09203	0.510026	0.476448	0.907717	0.105289	-0.288518	-1.01538	0.421598
P17027 (ZNF23)	Case	0.0285629	-0.0638193	0.120945	0.544524	0.922582	0.0147194	0.0287996	-0.0953681	0.151852
P17027 (ZNF23)	Control	0.0640625	-0.0490822	0.177207	0.267115	0.982898	0.0260199	0.0664497	-0.084631	0.215025
P17027 (ZNF23)	Interaction	-0.0354995	-0.181569	0.11057	0.633836	0.964337	0.0210135	-0.0370461	-0.227833	0.15737
P17066 (HSPA6)	Pre-ETT	0.236912	-0.922035	1.39586	0.688674	0.901045	0.102893	0.264278	-0.964946	1.43375
P17066 (HSPA6)	Post-ETT	0.432078	-0.726869	1.59102	0.464955	0.907638	0.12756	0.449906	-0.781049	1.64473
P17066 (HSPA6)	Case	0.170631	-0.483518	0.824779	0.60918	0.937375	0.0619754	0.168032	-0.535372	0.89896
P17066 (HSPA6)	Control	-0.0245355	-0.825701	0.77663	0.952137	0.999906	0.0629371	-0.0292719	-0.858734	0.824395
P17066 (HSPA6)	Interaction	0.195166	-0.839134	1.22947	0.711507	0.976683	0.0761462	0.192942	-0.885014	1.2506
P17066 (HSPA6)	Pre-ETT	0.530041	-0.675058	1.73514	0.388657	0.778544	0.117855	0.528229	-0.71873	1.75414
P17066 (HSPA6)	Post-ETT	0.77881	-0.426289	1.98391	0.20528	0.865245	0.195375	0.783836	-0.487361	2.03227
P17066 (HSPA6)	Case	0.197166	-0.334044	0.728376	0.46694	0.903016	0.0497718	0.194554	-0.434787	0.808681
P17066 (HSPA6)	Control	-0.0516031	-0.7022	0.598994	0.876461	0.999906	0.0498429	-0.055668	-0.761798	0.656233
P17066 (HSPA6)	Interaction	0.248769	-0.591148	1.08869	0.561572	0.954232	0.0671959	0.250679	-0.661118	1.13685
P17096 (HMGA1)	Pre-ETT	-0.502489	-1.23063	0.225656	0.176196	0.674079	0.241215	-0.488665	-1.26578	0.330072
P17096 (HMGA1)	Post-ETT	-0.379181	-1.10733	0.348963	0.30742	0.880201	0.14435	-0.369775	-1.13218	0.399016
P17096 (HMGA1)	Case	0.204505	-0.132581	0.541592	0.234408	0.861229	0.0916028	0.202947	-0.183502	0.57712
P17096 (HMGA1)	Control	0.0811978	-0.331647	0.494043	0.69988	0.999906	0.059282	0.0888311	-0.387883	0.545545
P17096 (HMGA1)	Interaction	0.123307	-0.409673	0.656288	0.650227	0.967062	0.0736557	0.121496	-0.468507	0.720646
P17174 (GOT1)	Pre-ETT	0.55809	-0.557296	1.67348	0.326751	0.747725	0.129922	0.497379	-0.673742	1.60413
P17174 (GOT1)	Post-ETT	-0.132576	-1.24796	0.98281	0.81579	0.969059	0.0914744	-0.191735	-1.3087	1.01957
P17174 (GOT1)	Case	-0.64167	-1.33645	0.0531129	0.070275	0.850491	0.298705	-0.636527	-1.36973	0.0995817
P17174 (GOT1)	Control	0.0489959	-0.801935	0.899927	0.910147	0.999906	0.0768522	0.0535218	-0.88528	0.960925
P17174 (GOT1)	Interaction	-0.690665	-1.78921	0.407882	0.217858	0.954232	0.164185	-0.682362	-1.86631	0.517123
P17181 (IFNAR1)	Pre-ETT	0.162042	-0.666605	0.990689	0.701519	0.905014	0.102834	0.146614	-0.705061	1.01099
P17181 (IFNAR1)	Post-ETT	-0.0709379	-0.899585	0.757709	0.866751	0.977535	0.102089	-0.0579858	-0.952054	0.754578
P17181 (IFNAR1)	Case	-0.0950409	-0.56415	0.374069	0.691304	0.952442	0.0678245	-0.0890396	-0.622833	0.425152
P17181 (IFNAR1)	Control	0.137939	-0.436601	0.712478	0.637955	0.999906	0.0730802	0.121478	-0.481187	0.74039
P17181 (IFNAR1)	Interaction	-0.23298	-0.974707	0.508748	0.538137	0.954232	0.100152	-0.208074	-1.004	0.552204
P17181 (IFNAR1)	Pre-ETT	-0.222258	-0.746607	0.30209	0.406098	0.789943	0.110749	-0.218708	-0.676841	0.25758
P17181 (IFNAR1)	Post-ETT	-0.255663	-0.780012	0.268686	0.339253	0.894534	0.135597	-0.271478	-0.741684	0.182
P17181 (IFNAR1)	Case	-0.00728203	-0.046778	0.032214	0.717826	0.956036	0.00933578	-0.00683607	-0.0630659	0.0510826
P17181 (IFNAR1)	Control	0.0261225	-0.0222501	0.074495	0.289858	0.982898	0.014515	0.0254118	-0.0409506	0.0936715
P17181 (IFNAR1)	Interaction	-0.0334045	-0.0958532	0.0290442	0.294451	0.954232	0.0170948	-0.0330135	-0.123755	0.0529514
P17213 (BPI)	Pre-ETT	0.290456	-0.322094	0.903005	0.352699	0.758973	0.0928932	0.246211	-0.574585	0.938917
P17213 (BPI)	Post-ETT	0.660611	0.0480611	1.27316	0.0345371	0.832278	0.269247	0.602949	-0.265256	1.27647
P17213 (BPI)	Case	0.0577652	-0.207904	0.323435	0.669991	0.950615	0.0324621	0.0518778	-0.262907	0.377354
P17213 (BPI)	Control	-0.31239	-0.637767	0.0129876	0.0598725	0.970812	0.16024	-0.31669	-0.71798	0.091469
P17213 (BPI)	Interaction	0.370155	-0.0499053	0.790215	0.0841479	0.954232	0.130252	0.373703	-0.134059	0.876664
P17252 (PRKCA)	Pre-ETT	-1.09966	-2.27608	0.0767544	0.0669384	0.619513	0.505383	-1.08823	-2.36488	0.171464
P17252 (PRKCA)	Post-ETT	-1.02578	-2.20219	0.150638	0.0874522	0.852321	0.392299	-1.0108	-2.23599	0.238088
P17252 (PRKCA)	Case	-0.0204958	-0.601679	0.560687	0.944894	0.994746	0.052203	-0.0265788	-0.668987	0.617208
P17252 (PRKCA)	Control	-0.0943798	-0.806181	0.617421	0.794958	0.999906	0.0612955	-0.0919709	-0.883547	0.696358
P17252 (PRKCA)	Interaction	0.0738839	-0.845047	0.992815	0.874784	0.993669	0.0694832	0.0683675	-0.947903	1.12544
P17301 (ITGA2)	Pre-ETT	-0.0365498	-1.4353	1.3622	0.959155	0.98872	0.0826146	-0.014196	-1.1937	1.16714
P17301 (ITGA2)	Post-ETT	-0.0695193	-1.46828	1.32924	0.9224	0.985749	0.0870095	-0.0535101	-1.22901	1.15102
P17301 (ITGA2)	Case	-0.00567206	-0.0714722	0.0601281	0.865835	0.982691	0.0074539	-0.00526905	-0.110688	0.10384
P17301 (ITGA2)	Control	0.0272974	-0.0532913	0.107886	0.506761	0.999906	0.0105014	0.026323	-0.104756	0.157291
P17301 (ITGA2)	Interaction	-0.0329695	-0.137009	0.0710702	0.534534	0.954232	0.0124432	-0.0341246	-0.204084	0.138136
P17302 (GJA1)	Pre-ETT	-0.01337	-0.627013	0.600273	0.965938	0.98943	0.083344	-0.0079889	-0.711674	0.659237
P17302 (GJA1)	Post-ETT	-0.0702391	-0.683882	0.543404	0.822491	0.970036	0.0844887	-0.0808394	-0.770699	0.633294
P17302 (GJA1)	Case	0.0578758	-0.273621	0.389373	0.732209	0.959356	0.0516706	0.0601295	-0.325228	0.433178
P17302 (GJA1)	Control	0.114745	-0.291254	0.520744	0.579626	0.999906	0.062286	0.116015	-0.334174	0.583841
P17302 (GJA1)	Interaction	-0.0568691	-0.581012	0.467274	0.831596	0.98973	0.0653845	-0.0538793	-0.671303	0.525655
P17405 (SMPD1)	Pre-ETT	0.586705	-0.0626727	1.23608	0.0765933	0.633869	0.285603	0.580868	-0.155985	1.33009
P17405 (SMPD1)	Post-ETT	0.372516	-0.276862	1.02189	0.260872	0.875434	0.133405	0.377845	-0.398695	1.1398
P17405 (SMPD1)	Case	-0.0719097	-0.213778	0.0699588	0.320487	0.866672	0.0233119	-0.0713339	-0.2485	0.107252
P17405 (SMPD1)	Control	0.14228	-0.031473	0.316033	0.108506	0.970812	0.054709	0.138782	-0.0740096	0.356354
P17405 (SMPD1)	Interaction	-0.21419	-0.438503	0.0101244	0.0612756	0.954232	0.0946775	-0.213536	-0.488216	0.0553083
P17516 (AKR1C4)	Pre-ETT	0.13714	-1.02134	1.29562	0.816523	0.941101	0.0919762	0.163548	-0.983107	1.28122
P17516 (AKR1C4)	Post-ETT	0.751805	-0.406673	1.91028	0.203396	0.865245	0.206677	0.758844	-0.423103	1.94075
P17516 (AKR1C4)	Case	0.435854	0.0237146	0.847994	0.0381964	0.850491	0.217227	0.438673	-0.0373674	0.898347
P17516 (AKR1C4)	Control	-0.178811	-0.683577	0.325955	0.487489	0.999906	0.0501567	-0.175401	-0.731326	0.396358
P17516 (AKR1C4)	Interaction	0.614665	-0.0369848	1.26631	0.0644975	0.954232	0.218928	0.604303	-0.121664	1.36082
P17535 (JUND)	Pre-ETT	-0.85396	-1.58966	-0.118263	0.0229043	0.559276	1.93094	-0.86237	-1.52711	-0.173344
P17535 (JUND)	Post-ETT	-0.90105	-1.63675	-0.165354	0.0163735	0.759484	2.42986	-0.903568	-1.58356	-0.22678
P17535 (JUND)	Case	-0.097374	-0.20931	0.0145621	0.088197	0.850491	0.0451384	-0.0957703	-0.231654	0.0432186
P17535 (JUND)	Control	-0.0502831	-0.187376	0.0868101	0.472217	0.999906	0.0241015	-0.0502413	-0.220438	0.122272
P17535 (JUND)	Interaction	-0.0470909	-0.224078	0.129896	0.602026	0.961624	0.0250234	-0.0484039	-0.27312	0.176627
P17538 (CTRB1)	Pre-ETT	0.383911	-0.676237	1.44406	0.477852	0.820626	0.101008	0.38599	-0.720426	1.4848
P17538 (CTRB1)	Post-ETT	0.214948	-0.845201	1.2751	0.691082	0.943418	0.0844092	0.225172	-0.82892	1.34263
P17538 (CTRB1)	Case	0.179709	-0.291285	0.650703	0.454563	0.903016	0.0486595	0.172486	-0.356465	0.704634
P17538 (CTRB1)	Control	0.348673	-0.228174	0.92552	0.236139	0.982898	0.0876638	0.34232	-0.304563	1.00373
P17538 (CTRB1)	Interaction	-0.168964	-0.91367	0.575742	0.656544	0.968351	0.0635704	-0.1617	-1.04977	0.671955
P17540 (CKMT2)	Pre-ETT	1.75517	-0.595945	4.10628	0.143422	0.661656	0.288551	1.77139	-0.578138	4.0879
P17540 (CKMT2)	Post-ETT	1.32055	-1.03056	3.67166	0.27096	0.875438	0.172523	1.30783	-1.06986	3.6872
P17540 (CKMT2)	Case	-0.28956	-0.979866	0.400747	0.410999	0.893236	0.0463588	-0.299779	-1.12174	0.514612
P17540 (CKMT2)	Control	0.145055	-0.700394	0.990505	0.736664	0.999906	0.0405991	0.153883	-0.851212	1.12515
P17540 (CKMT2)	Interaction	-0.434615	-1.52609	0.656856	0.435131	0.954232	0.0603798	-0.432727	-1.71861	0.793962
P17643 (TYRP1)	Pre-ETT	-0.65604	-1.5983	0.28622	0.172377	0.673249	0.202402	-0.626514	-1.63135	0.359204
P17643 (TYRP1)	Post-ETT	0.0933181	-0.84894	1.03558	0.846091	0.973268	0.0898094	0.125435	-0.856404	1.13807
P17643 (TYRP1)	Case	0.717764	-0.091185	1.52671	0.0820284	0.850491	0.320384	0.702135	-0.130892	1.52607
P17643 (TYRP1)	Control	-0.0315978	-1.02235	0.959158	0.950158	0.999906	0.0920391	-0.0279658	-0.980878	0.920996
P17643 (TYRP1)	Interaction	0.749361	-0.529699	2.02842	0.250852	0.954232	0.213113	0.743992	-0.481951	1.97786
P17661 (DES)	Pre-ETT	-0.606274	-1.41012	0.197577	0.139347	0.661656	0.237582	-0.618404	-1.49691	0.278886
P17661 (DES)	Post-ETT	-0.279525	-1.08338	0.524325	0.495528	0.907717	0.104093	-0.279599	-1.15348	0.631433
P17661 (DES)	Case	0.422983	-0.258776	1.10474	0.223978	0.861229	0.139838	0.41439	-0.288528	1.14426
P17661 (DES)	Control	0.0962343	-0.738747	0.931215	0.821285	0.999906	0.0872941	0.108631	-0.743727	0.92629
P17661 (DES)	Interaction	0.326749	-0.751207	1.4047	0.552444	0.954232	0.114756	0.332466	-0.743562	1.4026
P17676 (CEBPB)	Pre-ETT	-0.492625	-1.2504	0.265153	0.202608	0.679285	0.191178	-0.501107	-1.32691	0.336409
P17676 (CEBPB)	Post-ETT	-0.345463	-1.10324	0.412316	0.371576	0.894534	0.123523	-0.325531	-1.15059	0.481848
P17676 (CEBPB)	Case	0.240824	-0.402086	0.883733	0.462845	0.903016	0.0906963	0.23709	-0.436698	0.883212
P17676 (CEBPB)	Control	0.0936606	-0.69374	0.881061	0.815656	0.999906	0.0957616	0.0915789	-0.757639	0.923643
P17676 (CEBPB)	Interaction	0.147163	-0.869367	1.16369	0.776607	0.985384	0.115283	0.159901	-0.907142	1.23792
P17676 (CEBPB)	Pre-ETT	0.683053	-0.236994	1.6031	0.145642	0.661656	0.255022	0.678963	-0.268393	1.64307
P17676 (CEBPB)	Post-ETT	0.593531	-0.326516	1.51358	0.20609	0.865245	0.19416	0.590162	-0.384721	1.55133
P17676 (CEBPB)	Case	0.145761	-0.261312	0.552834	0.4828	0.912172	0.0481266	0.14956	-0.323473	0.60346
P17676 (CEBPB)	Control	0.235283	-0.263277	0.733844	0.354988	0.996744	0.0719339	0.23489	-0.32813	0.777393
P17676 (CEBPB)	Interaction	-0.0895222	-0.733161	0.554117	0.785156	0.985384	0.0624926	-0.0949305	-0.822073	0.620346
P17677 (GAP43)	Pre-ETT	-0.754772	-1.69785	0.188311	0.11674	0.653286	0.32103	-0.761615	-1.81219	0.218209
P17677 (GAP43)	Post-ETT	-0.666055	-1.60914	0.277027	0.166288	0.861029	0.218018	-0.680695	-1.65799	0.310782
P17677 (GAP43)	Case	-0.33604	-0.850069	0.177989	0.200088	0.850491	0.10306	-0.326192	-0.924408	0.232614
P17677 (GAP43)	Control	-0.424756	-1.05431	0.204798	0.186043	0.982898	0.136807	-0.425838	-1.11925	0.269304
P17677 (GAP43)	Interaction	0.0887163	-0.724035	0.901468	0.830593	0.989423	0.0705015	0.0834635	-0.779298	1.01842
P17693 (HLA-G)	Pre-ETT	0.506888	-0.309917	1.32369	0.223869	0.690304	0.193505	0.498586	-0.356445	1.31577
P17693 (HLA-G)	Post-ETT	0.218577	-0.598228	1.03538	0.599941	0.924199	0.10101	0.223422	-0.601649	1.06849
P17693 (HLA-G)	Case	0.186652	-0.169725	0.543029	0.304641	0.866672	0.0685342	0.186401	-0.205315	0.574879
P17693 (HLA-G)	Control	0.474964	0.0384933	0.911435	0.0329397	0.970812	0.437374	0.471849	0.00716227	0.916597
P17693 (HLA-G)	Interaction	-0.288312	-0.851793	0.27517	0.315939	0.954232	0.0954492	-0.28711	-0.884072	0.299542
P17706 (PTPN2)	Pre-ETT	0.186702	-0.825967	1.19937	0.717836	0.910882	0.094826	0.178903	-0.942888	1.29274
P17706 (PTPN2)	Post-ETT	0.495883	-0.516787	1.50855	0.33718	0.894534	0.108857	0.470907	-0.62136	1.55389
P17706 (PTPN2)	Case	0.697942	-0.0891841	1.48507	0.0822296	0.850491	0.312669	0.698648	-0.154194	1.54823
P17706 (PTPN2)	Control	0.388762	-0.575267	1.35279	0.4293	0.999906	0.105653	0.386415	-0.628604	1.3963
P17706 (PTPN2)	Interaction	0.30918	-0.935375	1.55374	0.626325	0.964337	0.108175	0.304948	-0.990971	1.60071
P17735 (TAT)	Pre-ETT	-0.00833546	-0.734742	0.718072	0.982057	0.993728	0.0975922	0.00604057	-0.751886	0.741037
P17735 (TAT)	Post-ETT	-0.247622	-0.974029	0.478785	0.504055	0.9091	0.112209	-0.226488	-0.955615	0.475245
P17735 (TAT)	Case	-0.0220284	-0.222168	0.178111	0.829203	0.974098	0.033082	-0.0208276	-0.265619	0.20612
P17735 (TAT)	Control	0.217258	-0.0278622	0.462378	0.0823555	0.970812	0.132716	0.218903	-0.058651	0.481516
P17735 (TAT)	Interaction	-0.239286	-0.555735	0.0771623	0.138327	0.954232	0.108473	-0.233616	-0.582456	0.103334
P17752 (TPH1)	Pre-ETT	1.88461	-2.43219	6.2014	0.392179	0.781555	0.111757	1.52143	-2.97502	6.0989
P17752 (TPH1)	Post-ETT	1.77665	-2.54015	6.09344	0.419865	0.899668	0.104941	1.49146	-3.15456	5.80235
P17752 (TPH1)	Case	-0.035614	-0.871757	0.800529	0.933469	0.993303	0.0203903	-0.0247994	-1.08096	1.02954
P17752 (TPH1)	Control	0.0723453	-0.951717	1.09641	0.889875	0.999906	0.0252277	0.0526298	-1.17867	1.33991
P17752 (TPH1)	Interaction	-0.107959	-1.43002	1.2141	0.872841	0.993669	0.0298774	-0.120425	-1.81711	1.55259
P17861 (XBP1)	Pre-ETT	0.136795	-0.301628	0.575218	0.540842	0.850005	0.0608104	0.0903095	-0.542609	0.570676
P17861 (XBP1)	Post-ETT	-0.104243	-0.542666	0.33418	0.641204	0.933389	0.0625847	-0.148998	-0.766486	0.345786
P17861 (XBP1)	Case	0.0293574	-0.120959	0.179674	0.701877	0.953884	0.0199644	0.0298213	-0.161311	0.216928
P17861 (XBP1)	Control	0.270395	0.0862958	0.454494	0.0039933	0.970812	0.330909	0.270805	0.0291587	0.49751
P17861 (XBP1)	Interaction	-0.241038	-0.478708	-0.00336667	0.0468418	0.954232	0.128408	-0.242522	-0.546097	0.0769937
P17900 (GM2A)	Pre-ETT	0.678309	-0.807836	2.16445	0.371017	0.772287	0.135096	0.617363	-0.78109	2.13249
P17900 (GM2A)	Post-ETT	0.265759	-1.22039	1.7519	0.725971	0.94975	0.101063	0.236254	-1.2963	1.7038
P17900 (GM2A)	Case	0.0471271	-0.594592	0.688846	0.88555	0.987878	0.0443927	0.0515684	-0.65514	0.776026
P17900 (GM2A)	Control	0.459677	-0.326265	1.24562	0.251658	0.982898	0.104449	0.438275	-0.425206	1.28979
P17900 (GM2A)	Interaction	-0.41255	-1.4272	0.602097	0.425503	0.954232	0.0857244	-0.406392	-1.54546	0.723355
P17927 (CR1)	Pre-ETT	-0.214631	-1.20312	0.773863	0.670425	0.897009	0.0987742	-0.20999	-1.23871	0.763719
P17927 (CR1)	Post-ETT	-0.145013	-1.13351	0.843481	0.773708	0.958419	0.101826	-0.143045	-1.21441	0.878682
P17927 (CR1)	Case	-0.10351	-0.435328	0.228308	0.540931	0.922582	0.0445348	-0.104657	-0.480497	0.304466
P17927 (CR1)	Control	-0.173128	-0.57952	0.233265	0.403736	0.999906	0.059742	-0.177884	-0.613691	0.288215
P17927 (CR1)	Interaction	0.069618	-0.455033	0.594269	0.794805	0.986476	0.0517974	0.0638396	-0.507019	0.644597
P17931 (LGALS3)	Pre-ETT	-1.32267	-2.27315	-0.372183	0.00638298	0.436931	1.81199	-1.28426	-2.25492	-0.28541
P17931 (LGALS3)	Post-ETT	-0.723495	-1.67398	0.22699	0.135726	0.858116	0.240704	-0.683453	-1.66003	0.260019
P17931 (LGALS3)	Case	0.191651	-0.4604	0.843702	0.564566	0.925591	0.0718668	0.193988	-0.521306	0.897312
P17931 (LGALS3)	Control	-0.407522	-1.20612	0.391075	0.317231	0.986581	0.111385	-0.40793	-1.21452	0.446085
P17931 (LGALS3)	Interaction	0.599173	-0.431811	1.63016	0.254676	0.954232	0.153648	0.601226	-0.482277	1.6507
P17936 (IGFBP3)	Pre-ETT	-2.26627	-4.36469	-0.167852	0.0342818	0.579103	0.854566	-2.32696	-4.51406	-0.0506387
P17936 (IGFBP3)	Post-ETT	-1.05814	-3.15656	1.04028	0.322996	0.887203	0.148822	-1.12636	-3.43093	1.20157
P17936 (IGFBP3)	Case	1.1245	-0.00934415	2.25834	0.0519182	0.850491	0.263769	1.11876	-0.119932	2.34947
P17936 (IGFBP3)	Control	-0.0836356	-1.4723	1.30503	0.906033	0.999906	0.0635989	-0.0835214	-1.5164	1.45704
P17936 (IGFBP3)	Interaction	1.20813	-0.584628	3.0009	0.186565	0.954232	0.158282	1.1983	-0.67852	3.14595
P17947 (SPI1)	Pre-ETT	0.372594	-0.800679	1.54587	0.533664	0.84795	0.130104	0.394852	-0.816784	1.64034
P17947 (SPI1)	Post-ETT	1.02186	-0.151415	2.19513	0.0878176	0.852321	0.391314	1.03078	-0.196565	2.23788
P17947 (SPI1)	Case	-0.0143608	-0.77162	0.742898	0.97035	0.998736	0.0638301	-0.0155353	-0.827868	0.843582
P17947 (SPI1)	Control	-0.663625	-1.59107	0.263824	0.160787	0.982898	0.182885	-0.663713	-1.67144	0.338349
P17947 (SPI1)	Interaction	0.649264	-0.548067	1.8466	0.287869	0.954232	0.158633	0.645032	-0.667348	1.96035
P17948 (FLT1)	Pre-ETT	-0.261348	-0.827033	0.304336	0.365195	0.76693	0.10144	-0.265803	-0.938881	0.371336
P17948 (FLT1)	Post-ETT	0.118966	-0.446719	0.68465	0.680202	0.942973	0.079323	0.107988	-0.547772	0.751427
P17948 (FLT1)	Case	0.135581	-0.340622	0.611783	0.576827	0.930534	0.0628994	0.137239	-0.355398	0.614908
P17948 (FLT1)	Control	-0.244734	-0.82796	0.338493	0.410826	0.999906	0.0993631	-0.244089	-0.858756	0.360857
P17948 (FLT1)	Interaction	0.380314	-0.372628	1.13326	0.322181	0.954232	0.143135	0.375711	-0.408698	1.16415
P17948 (FLT1)	Pre-ETT	-0.454397	-1.14436	0.235561	0.196771	0.67749	0.244785	-0.459262	-1.12662	0.257193
P17948 (FLT1)	Post-ETT	-0.274899	-0.964857	0.41506	0.434859	0.902479	0.12403	-0.269643	-0.980373	0.394523
P17948 (FLT1)	Case	0.0424913	-0.134287	0.21927	0.637564	0.941552	0.0313306	0.0421804	-0.163358	0.242648
P17948 (FLT1)	Control	-0.137007	-0.353516	0.0795008	0.214874	0.982898	0.0707325	-0.140405	-0.374609	0.112994
P17948 (FLT1)	Interaction	0.179499	-0.100012	0.45901	0.208151	0.954232	0.0827187	0.177535	-0.139359	0.480324
P17980 (PSMC3)	Pre-ETT	-0.0110926	-0.759422	0.737237	0.976823	0.991993	0.106729	0.0320206	-0.714568	0.807154
P17980 (PSMC3)	Post-ETT	0.403823	-0.344506	1.15215	0.29021	0.878002	0.178455	0.4414	-0.360594	1.22674
P17980 (PSMC3)	Case	0.00360182	-0.572516	0.579719	0.990223	0.998736	0.0709177	0.0044927	-0.598336	0.611018
P17980 (PSMC3)	Control	-0.411314	-1.11691	0.294283	0.253237	0.982898	0.171146	-0.411039	-1.14584	0.316349
P17980 (PSMC3)	Interaction	0.414916	-0.496006	1.32584	0.371994	0.954232	0.155854	0.417359	-0.490445	1.34337
P17987 (TCP1)	Pre-ETT	-0.431611	-1.16436	0.301139	0.248305	0.703174	0.148585	-0.378151	-1.16764	0.400736
P17987 (TCP1)	Post-ETT	0.0451453	-0.687605	0.777896	0.903885	0.982065	0.0984617	0.0961859	-0.677869	0.858033
P17987 (TCP1)	Case	0.0602421	-0.530342	0.650827	0.84154	0.976581	0.0777449	0.0613852	-0.578773	0.666423
P17987 (TCP1)	Control	-0.416514	-1.13983	0.306801	0.259055	0.982898	0.190576	-0.417648	-1.13424	0.323298
P17987 (TCP1)	Interaction	0.476756	-0.45704	1.41055	0.316985	0.954232	0.171063	0.45958	-0.439958	1.41325
P18031 (PTPN1)	Pre-ETT	-0.263406	-1.73862	1.21181	0.726369	0.91307	0.0964754	-0.311265	-1.73826	1.2307
P18031 (PTPN1)	Post-ETT	-0.00169997	-1.47691	1.47351	0.998198	0.999287	0.0917796	-0.0598146	-1.52218	1.41363
P18031 (PTPN1)	Case	0.670895	-0.30018	1.64197	0.175705	0.850491	0.170408	0.663162	-0.37219	1.72013
P18031 (PTPN1)	Control	0.409189	-0.78013	1.59851	0.5001	0.999906	0.100493	0.406541	-0.894847	1.66061
P18031 (PTPN1)	Interaction	0.261706	-1.2737	1.79711	0.738326	0.981693	0.0973448	0.275211	-1.31179	1.89544
P18065 (IGFBP2)	Pre-ETT	0.0415671	-0.690738	0.773872	0.911417	0.971946	0.0792555	0.0923608	-0.719435	0.774124
P18065 (IGFBP2)	Post-ETT	-0.181951	-0.914257	0.550354	0.626272	0.930129	0.0778118	-0.162139	-0.890426	0.575242
P18065 (IGFBP2)	Case	-0.112155	-0.313231	0.088921	0.274298	0.861229	0.0408954	-0.115072	-0.33983	0.117003
P18065 (IGFBP2)	Control	0.111363	-0.134904	0.35763	0.375452	0.999906	0.0386049	0.110827	-0.17691	0.404895
P18065 (IGFBP2)	Interaction	-0.223519	-0.541448	0.0944109	0.168221	0.954232	0.0851909	-0.22598	-0.591604	0.142108
P18065 (IGFBP2)	Pre-ETT	-0.127064	-0.825324	0.571195	0.721346	0.912015	0.0853866	-0.134487	-0.816987	0.571789
P18065 (IGFBP2)	Post-ETT	-0.120316	-0.818576	0.577944	0.735576	0.95201	0.0764709	-0.11702	-0.849217	0.583153
P18065 (IGFBP2)	Case	0.0321828	-0.18082	0.245186	0.767129	0.965588	0.0291411	0.033981	-0.209528	0.275877
P18065 (IGFBP2)	Control	0.0254344	-0.23544	0.286308	0.848455	0.999906	0.0307411	0.0211556	-0.268013	0.315994
P18065 (IGFBP2)	Interaction	0.00674844	-0.330039	0.343535	0.968673	0.998475	0.0409787	0.0142363	-0.371502	0.375203
P18065 (IGFBP2)	Pre-ETT	-0.00569436	-0.726392	0.715004	0.987644	0.995433	0.079882	-0.0158203	-0.757069	0.683442
P18065 (IGFBP2)	Post-ETT	-0.0977816	-0.818479	0.622916	0.7903	0.961743	0.0798912	-0.106833	-0.863569	0.640228
P18065 (IGFBP2)	Case	-0.0232399	-0.212456	0.165976	0.809767	0.973045	0.0243354	-0.0188561	-0.2342	0.201037
P18065 (IGFBP2)	Control	0.0688473	-0.162894	0.300588	0.560378	0.999906	0.0329121	0.0684008	-0.192725	0.323607
P18065 (IGFBP2)	Interaction	-0.0920872	-0.391264	0.207089	0.546321	0.954232	0.0370386	-0.0862912	-0.415645	0.245818
P18065 (IGFBP2)	Pre-ETT	-0.0139556	-0.74222	0.714309	0.97004	0.989535	0.0880613	0.00139219	-0.761261	0.751116
P18065 (IGFBP2)	Post-ETT	-0.178669	-0.906934	0.549596	0.630624	0.930129	0.0816291	-0.168957	-0.88459	0.551123
P18065 (IGFBP2)	Case	-0.115225	-0.314762	0.0843119	0.257716	0.861229	0.0401676	-0.114775	-0.33646	0.116138
P18065 (IGFBP2)	Control	0.0494881	-0.194894	0.29387	0.691443	0.999906	0.0330907	0.0489975	-0.23132	0.319538
P18065 (IGFBP2)	Interaction	-0.164713	-0.480209	0.150783	0.306188	0.954232	0.0511974	-0.166148	-0.521479	0.192044
P18075 (BMP7)	Pre-ETT	-0.140148	-0.905412	0.625115	0.719638	0.911019	0.116625	-0.211429	-0.980887	0.546951
P18075 (BMP7)	Post-ETT	-0.00538934	-0.770653	0.759874	0.988987	0.996853	0.0932293	-0.1011	-0.840192	0.690625
P18075 (BMP7)	Case	0.133654	-0.158353	0.425662	0.369669	0.879858	0.0588751	0.132002	-0.206175	0.485749
P18075 (BMP7)	Control	-0.00110455	-0.358739	0.35653	0.99517	0.999906	0.0465541	0.000289501	-0.397913	0.439597
P18075 (BMP7)	Interaction	0.134759	-0.326945	0.596463	0.567281	0.954232	0.0662001	0.137363	-0.412669	0.62919
P18084 (ITGB5)	Pre-ETT	1.08078	-2.61729	4.77885	0.566774	0.859549	0.116209	1.1848	-2.63715	4.57067
P18084 (ITGB5)	Post-ETT	1.36617	-2.3319	5.06424	0.469026	0.907717	0.127595	1.52691	-1.76395	4.94936
P18084 (ITGB5)	Case	0.472628	-0.160077	1.10533	0.143171	0.850491	0.044518	0.477208	-0.288842	1.23671
P18084 (ITGB5)	Control	0.187237	-0.587665	0.962139	0.6358	0.999906	0.0256778	0.181044	-0.752851	1.08972
P18084 (ITGB5)	Interaction	0.285391	-0.715004	1.28578	0.57607	0.956582	0.0321709	0.290887	-0.925534	1.49023
P18085 (ARF4)	Pre-ETT	-0.468525	-1.21851	0.281462	0.220797	0.688796	0.244174	-0.540874	-1.27717	0.227691
P18085 (ARF4)	Post-ETT	-0.632775	-1.38276	0.117212	0.0981985	0.852321	0.447878	-0.703117	-1.46744	0.0911189
P18085 (ARF4)	Case	-0.327182	-0.682521	0.0281564	0.0711279	0.850491	0.151481	-0.327836	-0.723452	0.076225
P18085 (ARF4)	Control	-0.162932	-0.598132	0.272267	0.463081	0.999906	0.0637402	-0.167467	-0.651534	0.32921
P18085 (ARF4)	Interaction	-0.16425	-0.72609	0.39759	0.566657	0.954232	0.0689887	-0.160766	-0.787016	0.483233
P18206 (VCL)	Pre-ETT	0.21819	-0.483789	0.92017	0.542393	0.851025	0.108239	0.230788	-0.52617	0.9625
P18206 (VCL)	Post-ETT	-0.188105	-0.890084	0.513875	0.599446	0.924199	0.100076	-0.175594	-0.907094	0.54512
P18206 (VCL)	Case	0.00946836	-0.318644	0.337581	0.954897	0.996617	0.0412839	0.00966585	-0.353648	0.381136
P18206 (VCL)	Control	0.415763	0.0139089	0.817617	0.0425805	0.970812	0.384889	0.414465	-0.0307798	0.863628
P18206 (VCL)	Interaction	-0.406295	-0.925086	0.112497	0.124794	0.954232	0.195406	-0.396724	-0.995126	0.161059
P18283 (GPX2)	Pre-ETT	-0.465081	-1.03167	0.101507	0.107654	0.647707	0.270373	-0.472505	-1.03675	0.110763
P18283 (GPX2)	Post-ETT	-0.33934	-0.905928	0.227248	0.240452	0.869139	0.143153	-0.345928	-0.928976	0.224406
P18283 (GPX2)	Case	0.0204064	-0.0849789	0.125792	0.704301	0.954361	0.0155086	0.0204064	-0.10626	0.152047
P18283 (GPX2)	Control	-0.105335	-0.234405	0.0237352	0.109701	0.970812	0.0474415	-0.105313	-0.255559	0.0491443
P18283 (GPX2)	Interaction	0.125741	-0.0408875	0.29237	0.139133	0.954232	0.0523008	0.123561	-0.0613102	0.320819
P18428 (LBP)	Pre-ETT	0.188702	-0.301496	0.678899	0.450555	0.814929	0.0732715	-0.0122316	-1.02542	0.7335
P18428 (LBP)	Post-ETT	0.142428	-0.347769	0.632626	0.569036	0.921358	0.0733575	-0.0616629	-1.09602	0.653069
P18428 (LBP)	Case	0.244417	-0.129946	0.61878	0.200673	0.850491	0.084517	0.245589	-0.159626	0.672306
P18428 (LBP)	Control	0.29069	-0.167809	0.74919	0.214006	0.982898	0.0905505	0.292403	-0.232341	0.831269
P18428 (LBP)	Interaction	-0.0462738	-0.638193	0.545646	0.878223	0.993669	0.0587	-0.0478441	-0.701332	0.612609
P18440 (NAT1)	Pre-ETT	-0.465195	-1.51137	0.580984	0.383471	0.77806	0.128045	-0.469746	-1.57615	0.619938
P18440 (NAT1)	Post-ETT	0.112883	-0.933297	1.15906	0.832512	0.971822	0.089272	0.0850623	-1.01445	1.2013
P18440 (NAT1)	Case	0.588547	-0.0974413	1.27453	0.0926541	0.850491	0.212362	0.58426	-0.166449	1.30728
P18440 (NAT1)	Control	0.0104688	-0.829692	0.850629	0.980516	0.999906	0.0751111	0.0201595	-0.868784	0.946046
P18440 (NAT1)	Interaction	0.578078	-0.506564	1.66272	0.29621	0.954232	0.126534	0.566217	-0.584487	1.73791
P18509 (ADCYAP1)	Pre-ETT	0.929356	-0.423792	2.2825	0.178263	0.674666	0.246874	0.925766	-0.486008	2.29775
P18509 (ADCYAP1)	Post-ETT	1.41573	0.0625848	2.76888	0.0403045	0.847209	0.767734	1.39096	0.0263286	2.71267
P18509 (ADCYAP1)	Case	0.216407	-0.735689	1.1685	0.655966	0.945877	0.071083	0.215376	-0.793538	1.23775
P18509 (ADCYAP1)	Control	-0.269971	-1.43604	0.896103	0.649992	0.999906	0.0902452	-0.271471	-1.5219	0.924403
P18509 (ADCYAP1)	Interaction	0.486377	-1.01902	1.99177	0.526575	0.954232	0.126048	0.511602	-1.10427	2.07187
P18509 (ADCYAP1)	Pre-ETT	0.0132278	-0.807738	0.834194	0.974807	0.990874	0.0983507	0.00209162	-0.828266	0.844063
P18509 (ADCYAP1)	Post-ETT	-0.272018	-1.09298	0.548948	0.516072	0.9091	0.127812	-0.256792	-1.05516	0.576186
P18509 (ADCYAP1)	Case	-0.131223	-0.337723	0.0752774	0.212955	0.860489	0.0567157	-0.132833	-0.365818	0.101306
P18509 (ADCYAP1)	Control	0.154023	-0.0988875	0.406933	0.232626	0.982898	0.0587889	0.156239	-0.135466	0.453376
P18509 (ADCYAP1)	Interaction	-0.285246	-0.611752	0.04126	0.0868439	0.954232	0.14029	-0.280247	-0.664721	0.102027
P18509 (ADCYAP1)	Pre-ETT	-0.459819	-1.06446	0.144824	0.136089	0.661656	0.302106	-0.458587	-1.09028	0.155166
P18509 (ADCYAP1)	Post-ETT	-0.587387	-1.19203	0.0172567	0.0569068	0.847209	0.608941	-0.593538	-1.17648	-0.0127966
P18509 (ADCYAP1)	Case	0.0060355	-0.124822	0.136893	0.927971	0.993148	0.0218035	0.00880316	-0.144728	0.162698
P18509 (ADCYAP1)	Control	0.133603	-0.0266644	0.293871	0.102285	0.970812	0.0865886	0.133048	-0.0558893	0.320392
P18509 (ADCYAP1)	Interaction	-0.127568	-0.334472	0.0793369	0.226885	0.954232	0.0593679	-0.125578	-0.376542	0.111874
P18509 (ADCYAP1)	Pre-ETT	0.125053	-0.0656396	0.315745	0.198684	0.67749	0.0572305	0.0882755	-0.361868	0.3549
P18509 (ADCYAP1)	Post-ETT	-0.0754794	-0.266172	0.115213	0.437873	0.90403	0.0540657	-0.108362	-0.513334	0.155047
P18509 (ADCYAP1)	Case	-0.0728325	-0.229517	0.0838522	0.362264	0.879858	0.0398328	-0.0729433	-0.258818	0.112359
P18509 (ADCYAP1)	Control	0.1277	-0.0641992	0.319598	0.192144	0.982898	0.0720219	0.127796	-0.0893623	0.346703
P18509 (ADCYAP1)	Interaction	-0.200532	-0.448272	0.0472082	0.11263	0.954232	0.127394	-0.201654	-0.488343	0.0830615
P18510 (IL1RN)	Pre-ETT	0.35088	-0.778469	1.48023	0.54256	0.851025	0.111507	0.29582	-0.850576	1.46606
P18510 (IL1RN)	Post-ETT	0.4043	-0.725049	1.53365	0.482894	0.907717	0.113067	0.331697	-0.871687	1.52143
P18510 (IL1RN)	Case	0.117281	-0.415424	0.649987	0.666098	0.950112	0.045751	0.115627	-0.443515	0.699717
P18510 (IL1RN)	Control	0.0638616	-0.588567	0.71629	0.847862	0.999906	0.0542612	0.0707941	-0.626847	0.76639
P18510 (IL1RN)	Interaction	0.0534199	-0.788862	0.895702	0.901073	0.995127	0.0716461	0.0403164	-0.871545	0.973603
P18564 (ITGB6)	Pre-ETT	0.0787318	-1.85974	2.0172	0.936551	0.982806	0.0841235	0.360551	-1.92945	2.75193
P18564 (ITGB6)	Post-ETT	-0.0433649	-1.98183	1.8951	0.965027	0.991428	0.08728	0.204601	-2.02012	2.76792
P18564 (ITGB6)	Case	0.24101	-0.589549	1.07157	0.569534	0.926822	0.0423741	0.232242	-0.73087	1.19451
P18564 (ITGB6)	Control	0.363106	-0.654117	1.38033	0.484161	0.999906	0.0575132	0.391427	-0.83527	1.6096
P18564 (ITGB6)	Interaction	-0.122097	-1.43533	1.19113	0.855405	0.992773	0.052621	-0.138581	-1.73993	1.36831
P18564|P06756 (ITGB6|ITGAV)	Pre-ETT	-1.06343	-2.10704	-0.0198167	0.0458055	0.583494	0.65803	-1.04175	-2.06455	0.000972455
P18564|P06756 (ITGB6|ITGAV)	Post-ETT	-1.09066	-2.13427	-0.047049	0.0405282	0.847209	0.626295	-1.0632	-2.13947	0.0458896
P18564|P06756 (ITGB6|ITGAV)	Case	-0.386796	-0.893412	0.119821	0.134547	0.850491	0.126068	-0.387133	-0.968039	0.142874
P18564|P06756 (ITGB6|ITGAV)	Control	-0.359563	-0.980039	0.260913	0.256044	0.982898	0.0926862	-0.367248	-1.04667	0.340757
P18564|P06756 (ITGB6|ITGAV)	Interaction	-0.0272323	-0.828264	0.773799	0.946875	0.995127	0.0640597	-0.0202254	-0.887116	0.852125
P18615 (NELFE)	Pre-ETT	-0.0218296	-1.39865	1.355	0.975209	0.991138	0.0905387	-0.054354	-1.44683	1.36372
P18615 (NELFE)	Post-ETT	0.844299	-0.532526	2.22112	0.229405	0.869139	0.193388	0.776875	-0.724882	2.2081
P18615 (NELFE)	Case	0.510635	-0.469998	1.49127	0.307448	0.866672	0.130085	0.51479	-0.506171	1.49409
P18615 (NELFE)	Control	-0.355494	-1.55652	0.845532	0.561825	0.999906	0.107364	-0.329697	-1.63426	0.893331
P18615 (NELFE)	Interaction	0.866129	-0.684389	2.41665	0.273583	0.954232	0.194805	0.873801	-0.711451	2.44881
P18627 (LAG3)	Pre-ETT	0.0246126	-1.1403	1.18953	0.966969	0.98943	0.101434	0.0313742	-1.23452	1.2115
P18627 (LAG3)	Post-ETT	0.121132	-1.04378	1.28605	0.838506	0.972394	0.106567	0.10164	-1.09324	1.26638
P18627 (LAG3)	Case	0.098184	-0.300455	0.496823	0.629284	0.940741	0.0428126	0.0986007	-0.366086	0.55435
P18627 (LAG3)	Control	0.00166425	-0.486567	0.489896	0.994669	0.999906	0.0442252	0.00358456	-0.559832	0.531983
P18627 (LAG3)	Interaction	0.0965198	-0.533784	0.726824	0.764075	0.985064	0.0618632	0.0884753	-0.609873	0.793306
P18627 (LAG3)	Pre-ETT	-0.160216	-1.41485	1.09442	0.802367	0.937889	0.0908442	-0.151974	-1.39009	1.04131
P18627 (LAG3)	Post-ETT	0.0588423	-1.19579	1.31348	0.92676	0.986058	0.0996007	0.0761077	-1.28208	1.3692
P18627 (LAG3)	Case	0.291826	-0.0159805	0.599633	0.0631395	0.850491	0.123841	0.290253	-0.0513572	0.64439
P18627 (LAG3)	Control	0.0727684	-0.304217	0.449753	0.705188	0.999906	0.0365925	0.0731866	-0.356418	0.519695
P18627 (LAG3)	Interaction	0.219058	-0.267627	0.705744	0.377678	0.954232	0.0554251	0.219405	-0.337702	0.794676
P18669 (PGAM1)	Pre-ETT	-0.257983	-1.08344	0.567474	0.540171	0.850005	0.0882951	-0.190438	-1.10473	0.831678
P18669 (PGAM1)	Post-ETT	-0.668085	-1.49354	0.157372	0.112671	0.854414	0.189912	-0.598495	-1.48439	0.372384
P18669 (PGAM1)	Case	-0.713719	-1.30198	-0.125459	0.0174083	0.850491	0.654506	-0.712391	-1.38102	-0.0645345
P18669 (PGAM1)	Control	-0.303618	-1.02409	0.416851	0.408826	0.999906	0.0967883	-0.306834	-1.06218	0.467566
P18669 (PGAM1)	Interaction	-0.410102	-1.34022	0.520019	0.387493	0.954232	0.109488	-0.399779	-1.40507	0.618516
P18846 (ATF1)	Pre-ETT	0.583205	-0.412037	1.57845	0.250752	0.703417	0.175029	0.610957	-0.40472	1.58883
P18846 (ATF1)	Post-ETT	0.595765	-0.399477	1.59101	0.240692	0.869139	0.180373	0.614134	-0.433161	1.67936
P18846 (ATF1)	Case	-0.0498256	-0.850205	0.750554	0.902889	0.98856	0.0751232	-0.0529224	-0.853685	0.785863
P18846 (ATF1)	Control	-0.0623857	-1.04265	0.917875	0.900733	0.999906	0.0861292	-0.0679388	-1.06046	0.924705
P18846 (ATF1)	Interaction	0.0125602	-1.25295	1.27807	0.98448	0.999228	0.107414	0.0361989	-1.26693	1.33544
P18847 (ATF3)	Pre-ETT	1.96235	-0.0137171	3.93842	0.0516117	0.590374	0.48604	1.87879	-0.318568	3.94204
P18847 (ATF3)	Post-ETT	1.05278	-0.923294	3.02885	0.296395	0.878251	0.13958	0.962285	-1.04482	3.10471
P18847 (ATF3)	Case	-0.207217	-1.34107	0.926636	0.7202	0.956896	0.0569373	-0.200043	-1.46893	1.05831
P18847 (ATF3)	Control	0.70236	-0.68632	2.09104	0.321538	0.989753	0.108755	0.698745	-0.790407	2.21804
P18847 (ATF3)	Interaction	-0.909577	-2.70235	0.883201	0.320028	0.954232	0.129176	-0.890856	-2.87904	1.0687
P18850 (ATF6)	Pre-ETT	-0.543577	-1.23989	0.152735	0.126005	0.657299	0.283314	-0.570168	-1.35921	0.200408
P18850 (ATF6)	Post-ETT	-0.521966	-1.21828	0.174346	0.141773	0.858116	0.262234	-0.546071	-1.38896	0.207292
P18850 (ATF6)	Case	-0.0141382	-0.180904	0.152628	0.868028	0.982691	0.0214774	-0.0145719	-0.218573	0.194113
P18850 (ATF6)	Control	-0.035749	-0.239995	0.168497	0.73156	0.999906	0.028914	-0.0351924	-0.288932	0.201701
P18850 (ATF6)	Interaction	0.0216108	-0.242069	0.285291	0.872381	0.993669	0.0354463	0.019927	-0.294049	0.347361
P18859 (ATP5PF)	Pre-ETT	-0.713149	-1.52231	0.0960138	0.0840962	0.6389	0.338282	-0.699882	-1.58677	0.207906
P18859 (ATP5PF)	Post-ETT	-0.731426	-1.54059	0.0777371	0.0764496	0.852321	0.393612	-0.724541	-1.54108	0.172204
P18859 (ATP5PF)	Case	-0.0580161	-0.436713	0.320681	0.763975	0.965588	0.0462687	-0.0586621	-0.512867	0.379733
P18859 (ATP5PF)	Control	-0.0397394	-0.503546	0.424068	0.866637	0.999906	0.0553826	-0.0334505	-0.550683	0.482782
P18859 (ATP5PF)	Interaction	-0.0182767	-0.617049	0.580496	0.952295	0.995127	0.0676424	-0.0243093	-0.703172	0.670162
P18887 (XRCC1)	Pre-ETT	0.17809	-0.59132	0.947501	0.650074	0.892177	0.103556	0.191096	-0.664051	1.01584
P18887 (XRCC1)	Post-ETT	-0.366342	-1.13575	0.403069	0.350715	0.894534	0.137074	-0.346122	-1.14841	0.525468
P18887 (XRCC1)	Case	-0.264554	-0.601409	0.0723015	0.123735	0.850491	0.114118	-0.259226	-0.643541	0.114046
P18887 (XRCC1)	Control	0.279878	-0.132684	0.69244	0.183643	0.982898	0.122348	0.281344	-0.151162	0.755394
P18887 (XRCC1)	Interaction	-0.544432	-1.07705	-0.0118168	0.0451292	0.954232	0.392482	-0.551032	-1.14031	0.0213048
P19021 (PAM)	Pre-ETT	-0.552107	-1.44605	0.341833	0.226089	0.690741	0.229166	-0.587711	-1.47987	0.299378
P19021 (PAM)	Post-ETT	-0.680661	-1.5746	0.21328	0.135608	0.858116	0.321603	-0.682018	-1.55728	0.185317
P19021 (PAM)	Case	-0.040082	-0.262486	0.182322	0.723918	0.957099	0.0338459	-0.0415692	-0.294802	0.217085
P19021 (PAM)	Control	0.0884713	-0.183917	0.36086	0.52439	0.999906	0.0382829	0.0887831	-0.235181	0.400164
P19021 (PAM)	Interaction	-0.128553	-0.480205	0.223099	0.473681	0.954232	0.0460233	-0.12966	-0.538396	0.292418
P19022 (CDH2)	Pre-ETT	-0.269039	-0.993463	0.455385	0.466675	0.817619	0.123424	-0.270202	-1.05061	0.504793
P19022 (CDH2)	Post-ETT	0.00403673	-0.720387	0.728461	0.991286	0.997177	0.0951094	-0.00363844	-0.692538	0.757595
P19022 (CDH2)	Case	0.155988	-0.196783	0.508758	0.386131	0.888611	0.0712398	0.160201	-0.220111	0.555598
P19022 (CDH2)	Control	-0.117089	-0.549142	0.314965	0.595308	0.999906	0.0689906	-0.118998	-0.600181	0.365728
P19022 (CDH2)	Interaction	0.273076	-0.284703	0.830855	0.337279	0.954232	0.118485	0.273131	-0.355221	0.89931
P19174 (PLCG1)	Pre-ETT	-0.176292	-0.9719	0.619317	0.664077	0.89579	0.0842272	-0.168626	-1.03297	0.689101
P19174 (PLCG1)	Post-ETT	0.0958343	-0.699774	0.891443	0.813366	0.968736	0.089316	0.0979568	-0.79017	0.963013
P19174 (PLCG1)	Case	0.414718	-0.270715	1.10015	0.235675	0.861229	0.145265	0.415632	-0.2846	1.09869
P19174 (PLCG1)	Control	0.142592	-0.696888	0.982072	0.739199	0.999906	0.0849662	0.14832	-0.692733	0.99063
P19174 (PLCG1)	Interaction	0.272126	-0.811638	1.35589	0.622625	0.96411	0.115462	0.266711	-0.844036	1.3836
P19224 (UGT1A6)	Pre-ETT	0.339063	-0.443694	1.12182	0.395888	0.783627	0.117142	0.328388	-0.440496	1.08099
P19224 (UGT1A6)	Post-ETT	0.153069	-0.629688	0.935826	0.701517	0.9442	0.083337	0.118839	-0.640142	0.894743
P19224 (UGT1A6)	Case	0.04439	-0.158683	0.247463	0.668338	0.950615	0.0287157	0.0460623	-0.193884	0.292613
P19224 (UGT1A6)	Control	0.230384	-0.018329	0.479097	0.0694435	0.970812	0.142791	0.233815	-0.0517508	0.521588
P19224 (UGT1A6)	Interaction	-0.185994	-0.507081	0.135093	0.256235	0.954232	0.0627227	-0.191249	-0.567638	0.167599
P19235 (EPOR)	Pre-ETT	0.652938	-0.371932	1.67781	0.211782	0.685026	0.210703	0.665682	-0.455823	1.77759
P19235 (EPOR)	Post-ETT	0.348419	-0.676451	1.37329	0.505208	0.9091	0.119213	0.366607	-0.715396	1.46764
P19235 (EPOR)	Case	-0.020852	-0.401253	0.359549	0.914442	0.988779	0.038004	-0.0215358	-0.482507	0.405136
P19235 (EPOR)	Control	0.283667	-0.182227	0.749561	0.232731	0.982898	0.0888189	0.275643	-0.242706	0.791622
P19235 (EPOR)	Interaction	-0.304519	-0.905986	0.296948	0.321043	0.954232	0.0810128	-0.293639	-0.972464	0.374059
P19235 (EPOR)	Pre-ETT	-0.0961852	-0.766402	0.574031	0.778494	0.928171	0.0900851	-0.0354295	-0.742282	0.612647
P19235 (EPOR)	Post-ETT	0.377338	-0.292878	1.04755	0.26982	0.875434	0.177951	0.394547	-0.310083	1.06962
P19235 (EPOR)	Case	-0.032286	-0.538983	0.474411	0.900614	0.98856	0.0705639	-0.0372195	-0.572852	0.495297
P19235 (EPOR)	Control	-0.505809	-1.12638	0.114766	0.110154	0.970812	0.25934	-0.494878	-1.12608	0.163639
P19235 (EPOR)	Interaction	0.473523	-0.327636	1.27468	0.246687	0.954232	0.181079	0.462915	-0.375427	1.27525
P19256 (CD58)	Pre-ETT	-0.374705	-1.25836	0.508949	0.405915	0.789943	0.131387	-0.363227	-1.31706	0.546208
P19256 (CD58)	Post-ETT	0.434392	-0.449261	1.31805	0.335301	0.894534	0.14506	0.427095	-0.468989	1.33771
P19256 (CD58)	Case	0.516711	-0.187227	1.22065	0.150244	0.850491	0.239442	0.525025	-0.228356	1.24898
P19256 (CD58)	Control	-0.292386	-1.15453	0.569758	0.506243	0.999906	0.119318	-0.280167	-1.14498	0.567412
P19256 (CD58)	Interaction	0.809097	-0.303926	1.92212	0.154224	0.954232	0.358916	0.801869	-0.306647	1.91876
P19320 (VCAM1)	Pre-ETT	0.270594	-0.963597	1.50478	0.667401	0.896169	0.100949	0.231683	-0.970415	1.50166
P19320 (VCAM1)	Post-ETT	-0.0544811	-1.28867	1.17971	0.931054	0.986058	0.0928486	-0.0941997	-1.31335	1.13726
P19320 (VCAM1)	Case	-0.0979301	-0.407763	0.211903	0.535592	0.921842	0.0311047	-0.0970111	-0.46719	0.261649
P19320 (VCAM1)	Control	0.227145	-0.152322	0.606611	0.240711	0.982898	0.0707451	0.224247	-0.227323	0.663287
P19320 (VCAM1)	Interaction	-0.325075	-0.814964	0.164815	0.193406	0.954232	0.0848745	-0.320959	-0.877249	0.252611
P19320 (VCAM1)	Pre-ETT	-1.47275	-3.36313	0.417642	0.126773	0.657314	0.220638	-1.39504	-3.45337	0.7059
P19320 (VCAM1)	Post-ETT	-0.462354	-2.35274	1.42803	0.631675	0.930443	0.0912889	-0.401882	-2.45405	1.73669
P19320 (VCAM1)	Case	1.59043	0.242218	2.93865	0.0207728	0.850491	0.749501	1.59118	0.165513	3.13139
P19320 (VCAM1)	Control	0.58004	-1.07118	2.23126	0.49114	0.999906	0.102685	0.606332	-1.17341	2.36271
P19320 (VCAM1)	Interaction	1.01039	-1.12132	3.14211	0.352896	0.954232	0.132994	0.999059	-1.34315	3.33855
P19338 (NCL)	Pre-ETT	-0.0459595	-0.252046	0.160127	0.662044	0.894665	0.0729491	-0.132107	-0.563751	0.22019
P19338 (NCL)	Post-ETT	0.0660957	-0.139991	0.272182	0.529614	0.911052	0.0502122	-0.00614415	-0.420173	0.326804
P19338 (NCL)	Case	0.0530007	-0.0612241	0.167226	0.363123	0.879858	0.0295158	0.0537648	-0.0849512	0.190756
P19338 (NCL)	Control	-0.0590545	-0.198951	0.0808418	0.408033	0.999906	0.0319858	-0.0579998	-0.224518	0.106261
P19338 (NCL)	Interaction	0.112055	-0.0685501	0.292661	0.223968	0.954232	0.0516482	0.11359	-0.10695	0.326788
P19367 (HK1)	Pre-ETT	0.0578195	-0.694607	0.810246	0.880282	0.96427	0.0931705	0.0448428	-0.85398	0.86499
P19367 (HK1)	Post-ETT	0.211748	-0.540678	0.964175	0.58124	0.921358	0.089149	0.169359	-0.65075	1.0108
P19367 (HK1)	Case	0.238393	-0.400687	0.877474	0.464708	0.903016	0.0803073	0.22034	-0.439913	0.874048
P19367 (HK1)	Control	0.0844644	-0.698246	0.867175	0.832493	0.999906	0.0837733	0.0879416	-0.712646	0.886966
P19367 (HK1)	Interaction	0.153929	-0.856546	1.1644	0.76527	0.985252	0.10352	0.153455	-0.882221	1.16998
P19387 (POLR2C)	Pre-ETT	2.93658	-1.24907	7.12223	0.169107	0.673249	0.31136	2.97237	-0.51763	6.44549
P19387 (POLR2C)	Post-ETT	2.80947	-1.37612	6.99506	0.188316	0.865245	0.32418	2.83522	-0.757982	6.42811
P19387 (POLR2C)	Case	-0.137665	-0.343144	0.0678135	0.189142	0.850491	0.0108539	-0.133894	-0.46293	0.18896
P19387 (POLR2C)	Control	-0.0105567	-0.262216	0.241102	0.934474	0.999906	0.00884782	-0.0133973	-0.415383	0.412135
P19387 (POLR2C)	Interaction	-0.127108	-0.451999	0.197782	0.443197	0.954232	0.0133763	-0.121125	-0.648247	0.397768
P19388 (POLR2E)	Pre-ETT	-0.332706	-1.47027	0.804858	0.566485	0.859549	0.114296	-0.317556	-1.54966	0.902106
P19388 (POLR2E)	Post-ETT	-0.565622	-1.70319	0.571942	0.32979	0.89172	0.144675	-0.535575	-1.70189	0.624564
P19388 (POLR2E)	Case	-0.486179	-0.96394	-0.00841793	0.0460977	0.850491	0.258375	-0.485946	-1.00166	0.0270692
P19388 (POLR2E)	Control	-0.253263	-0.838399	0.331872	0.396255	0.999906	0.0742988	-0.256399	-0.875274	0.36182
P19388 (POLR2E)	Interaction	-0.232916	-0.988323	0.522491	0.545632	0.954232	0.0688241	-0.236582	-1.03814	0.573733
P19404 (NDUFV2)	Pre-ETT	-1.00004	-1.82135	-0.178731	0.0170103	0.553946	1.75509	-1.02488	-1.84458	-0.215489
P19404 (NDUFV2)	Post-ETT	-0.832991	-1.6543	-0.011683	0.0468289	0.847209	0.693145	-0.855639	-1.67371	0.00825336
P19404 (NDUFV2)	Case	0.112745	-0.165008	0.390498	0.426272	0.896677	0.04087	0.114151	-0.193133	0.429614
P19404 (NDUFV2)	Control	-0.0543027	-0.394479	0.285873	0.754378	0.999906	0.0408086	-0.0586665	-0.435112	0.316885
P19404 (NDUFV2)	Interaction	0.167048	-0.272118	0.606213	0.455956	0.954232	0.0672514	0.177123	-0.287655	0.668182
P19419 (ELK1)	Pre-ETT	1.90267	-0.963792	4.76913	0.193271	0.674977	0.201899	1.77434	-1.30109	4.7171
P19419 (ELK1)	Post-ETT	2.11802	-0.748441	4.98448	0.147558	0.858116	0.29193	2.01071	-0.815634	4.90118
P19419 (ELK1)	Case	0.0445257	-0.714736	0.803787	0.908493	0.98856	0.0284688	0.0334149	-0.863919	0.930369
P19419 (ELK1)	Control	-0.170826	-1.10073	0.759076	0.718809	0.999906	0.040227	-0.174421	-1.21207	0.889248
P19419 (ELK1)	Interaction	0.215351	-0.985146	1.41585	0.725147	0.980614	0.0450973	0.204551	-1.10176	1.6028
P19429 (TNNI3)	Pre-ETT	0.88424	-0.388828	2.15731	0.173406	0.673249	0.209191	0.878187	-0.44377	2.2332
P19429 (TNNI3)	Post-ETT	0.22743	-1.04564	1.5005	0.726232	0.94975	0.0971945	0.219763	-1.09402	1.56089
P19429 (TNNI3)	Case	-0.30272	-0.795558	0.190117	0.228633	0.861229	0.0731692	-0.294921	-0.845939	0.275946
P19429 (TNNI3)	Control	0.35409	-0.24951	0.957689	0.250237	0.982898	0.0835239	0.351341	-0.323463	1.03211
P19429 (TNNI3)	Interaction	-0.65681	-1.43605	0.122434	0.0985312	0.954232	0.184177	-0.659163	-1.56553	0.229988
P19429 (TNNI3)	Pre-ETT	0.622058	-0.337859	1.58197	0.204041	0.680366	0.238036	0.657479	-0.360803	1.65883
P19429 (TNNI3)	Post-ETT	0.841608	-0.118309	1.80152	0.0857236	0.852321	0.447872	0.882114	-0.0839336	1.86469
P19429 (TNNI3)	Case	0.0177055	-0.421663	0.457074	0.937047	0.994408	0.0398571	0.0201228	-0.464419	0.524569
P19429 (TNNI3)	Control	-0.201845	-0.739959	0.33627	0.462233	0.999906	0.0692332	-0.193167	-0.766903	0.391575
P19429 (TNNI3)	Interaction	0.21955	-0.475153	0.914253	0.535642	0.954232	0.0720984	0.220853	-0.54764	0.965571
P19438 (TNFRSF1A)	Pre-ETT	-0.196111	-1.16338	0.771162	0.69109	0.902284	0.101091	-0.177244	-1.17379	0.868055
P19438 (TNFRSF1A)	Post-ETT	-0.0468157	-1.01409	0.920457	0.924425	0.986058	0.099319	-0.0149683	-1.06063	1.02217
P19438 (TNFRSF1A)	Case	0.256344	-0.0665924	0.57928	0.119755	0.850491	0.100194	0.254588	-0.116956	0.62117
P19438 (TNFRSF1A)	Control	0.107048	-0.288466	0.502562	0.595782	0.999906	0.0470662	0.0981717	-0.360998	0.543408
P19438 (TNFRSF1A)	Interaction	0.149295	-0.361311	0.659902	0.566597	0.954232	0.0554302	0.153507	-0.41166	0.728506
P19474 (TRIM21)	Pre-ETT	-0.798114	-1.58032	-0.0159072	0.0455195	0.583494	0.595974	-0.803691	-1.60157	-0.00488028
P19474 (TRIM21)	Post-ETT	-0.565368	-1.34758	0.216839	0.15659	0.860478	0.216295	-0.585281	-1.40428	0.235712
P19474 (TRIM21)	Case	0.00898787	-0.335915	0.353891	0.959266	0.997628	0.0381782	0.00944223	-0.382948	0.406219
P19474 (TRIM21)	Control	-0.223758	-0.646176	0.19866	0.299173	0.986224	0.0722851	-0.226518	-0.674204	0.239468
P19474 (TRIM21)	Interaction	0.232746	-0.312594	0.778086	0.402876	0.954232	0.0647797	0.231209	-0.355483	0.818246
P19784 (CSNK2A2)	Pre-ETT	0.304326	-0.556816	1.16547	0.48853	0.824584	0.106919	0.288716	-0.650755	1.22521
P19784 (CSNK2A2)	Post-ETT	-0.0136293	-0.874772	0.847514	0.975253	0.993699	0.0943005	-0.0117913	-0.922703	0.862167
P19784 (CSNK2A2)	Case	0.21694	-0.437343	0.871222	0.515781	0.919239	0.0802463	0.218381	-0.4469	0.896667
P19784 (CSNK2A2)	Control	0.534895	-0.266434	1.33622	0.190773	0.982898	0.177173	0.519529	-0.311238	1.40663
P19784 (CSNK2A2)	Interaction	-0.317956	-1.35247	0.716555	0.546913	0.954232	0.110547	-0.312348	-1.42531	0.820151
P19793 (RXRA)	Pre-ETT	-0.0416676	-0.859954	0.776619	0.920501	0.975365	0.0992919	-0.0237702	-0.824929	0.80609
P19793 (RXRA)	Post-ETT	-0.310736	-1.12902	0.50755	0.456709	0.904915	0.133962	-0.278032	-1.13509	0.566814
P19793 (RXRA)	Case	-0.113553	-0.420242	0.193135	0.468029	0.903016	0.0525568	-0.112483	-0.449786	0.238327
P19793 (RXRA)	Control	0.155515	-0.2201	0.53113	0.41709	0.999906	0.0691568	0.15118	-0.264968	0.568433
P19793 (RXRA)	Interaction	-0.269069	-0.753985	0.215848	0.2768	0.954232	0.107138	-0.261707	-0.807516	0.262685
P19801 (AOC1)	Pre-ETT	-0.251656	-1.28765	0.784335	0.634002	0.88716	0.110992	-0.204501	-1.25546	0.941602
P19801 (AOC1)	Post-ETT	-0.222932	-1.25892	0.813059	0.673201	0.942226	0.0945188	-0.173106	-1.20989	0.896024
P19801 (AOC1)	Case	-0.0740836	-0.277997	0.12983	0.476419	0.909537	0.0267605	-0.0755186	-0.300913	0.159389
P19801 (AOC1)	Control	-0.102808	-0.352549	0.146934	0.419765	0.999906	0.0369581	-0.101094	-0.406327	0.202804
P19801 (AOC1)	Interaction	0.0287239	-0.293691	0.351139	0.861384	0.993669	0.0337125	0.0278789	-0.374294	0.429234
P19801 (AOC1)	Pre-ETT	-0.0278597	-0.99621	0.940491	0.955032	0.987548	0.0858908	0.0257688	-1.03177	1.06151
P19801 (AOC1)	Post-ETT	-0.244338	-1.21269	0.724013	0.620921	0.929586	0.0982589	-0.200956	-1.20582	0.878967
P19801 (AOC1)	Case	-0.135379	-0.371745	0.100988	0.261621	0.861229	0.0441824	-0.132009	-0.409881	0.146295
P19801 (AOC1)	Control	0.0810994	-0.208389	0.370588	0.582951	0.999906	0.0345268	0.078922	-0.255526	0.421819
P19801 (AOC1)	Interaction	-0.216478	-0.590206	0.15725	0.256254	0.954232	0.0611241	-0.209387	-0.661998	0.234686
P19823 (ITIH2)	Pre-ETT	-1.53726	-4.4446	1.37008	0.300046	0.733434	0.173407	-1.57271	-4.63861	1.39168
P19823 (ITIH2)	Post-ETT	0.690184	-2.21715	3.59752	0.641728	0.933389	0.098107	0.529273	-2.41049	3.6678
P19823 (ITIH2)	Case	1.94571	-0.454481	4.34591	0.112096	0.850491	0.281733	1.89357	-0.500522	4.29385
P19823 (ITIH2)	Control	-0.281732	-3.22136	2.65789	0.851001	0.999906	0.104078	-0.203324	-3.07483	2.64844
P19823 (ITIH2)	Interaction	2.22745	-1.5676	6.02249	0.24999	0.954232	0.208592	2.10455	-1.65173	5.9342
P19827 (ITIH1)	Pre-ETT	-0.223211	-1.64862	1.2022	0.758906	0.921996	0.109341	-0.230586	-1.75571	1.27147
P19827 (ITIH1)	Post-ETT	-0.504466	-1.92988	0.920947	0.487903	0.907717	0.134466	-0.521756	-1.96229	0.919298
P19827 (ITIH1)	Case	-0.339409	-0.776234	0.0974158	0.12779	0.850491	0.0964205	-0.338987	-0.836133	0.156124
P19827 (ITIH1)	Control	-0.0581542	-0.593153	0.476845	0.83129	0.999906	0.042564	-0.0594543	-0.678902	0.533179
P19827 (ITIH1)	Interaction	-0.281255	-0.971935	0.409426	0.424798	0.954232	0.0694838	-0.281327	-1.05303	0.512905
P19835 (CEL)	Pre-ETT	0.329905	-0.998879	1.65869	0.626534	0.883503	0.115129	0.35659	-0.916855	1.55998
P19835 (CEL)	Post-ETT	0.462173	-0.866612	1.79096	0.495424	0.907717	0.113404	0.461995	-0.752454	1.75225
P19835 (CEL)	Case	0.0498308	-0.166314	0.265975	0.651371	0.943761	0.0210311	0.0514959	-0.210026	0.309978
P19835 (CEL)	Control	-0.0824367	-0.347159	0.182285	0.54163	0.999906	0.0245807	-0.0919541	-0.385426	0.21698
P19835 (CEL)	Interaction	0.132268	-0.209487	0.474022	0.448119	0.954232	0.0393628	0.142517	-0.258099	0.528008
P19838 (NFKB1)	Pre-ETT	-0.387799	-1.37907	0.603476	0.443223	0.811874	0.130811	-0.372423	-1.37466	0.667043
P19838 (NFKB1)	Post-ETT	-0.390345	-1.38162	0.60093	0.440235	0.90403	0.132248	-0.374569	-1.37926	0.646102
P19838 (NFKB1)	Case	-0.122857	-0.39566	0.149945	0.377412	0.884434	0.042886	-0.120214	-0.428572	0.191024
P19838 (NFKB1)	Control	-0.120311	-0.454425	0.213802	0.480334	0.999906	0.0444392	-0.123429	-0.498855	0.250785
P19838 (NFKB1)	Interaction	-0.00254595	-0.433884	0.428792	0.99077	0.999228	0.0396518	-0.000999417	-0.489849	0.487377
P19875 (CXCL2)	Pre-ETT	-0.0826438	-1.53239	1.3671	0.911038	0.971691	0.102207	-0.246348	-1.68985	1.25715
P19875 (CXCL2)	Post-ETT	-0.310372	-1.76012	1.13938	0.674776	0.942226	0.113592	-0.425396	-1.80805	1.0194
P19875 (CXCL2)	Case	-0.13122	-0.484784	0.222344	0.466974	0.903016	0.0352979	-0.130765	-0.529472	0.281808
P19875 (CXCL2)	Control	0.096508	-0.336517	0.529533	0.662245	0.999906	0.0354858	0.0940537	-0.40643	0.630326
P19875 (CXCL2)	Interaction	-0.227728	-0.786761	0.331305	0.424632	0.954232	0.0559481	-0.228914	-0.926457	0.412552
P19875 (CXCL2)	Pre-ETT	-0.357706	-1.31963	0.604213	0.466095	0.817619	0.137797	-0.355285	-1.32659	0.631222
P19875 (CXCL2)	Post-ETT	-0.291613	-1.25353	0.670306	0.552393	0.91811	0.130323	-0.302709	-1.27894	0.671436
P19875 (CXCL2)	Case	0.0666127	-0.261988	0.395213	0.691134	0.952442	0.0379615	0.0662319	-0.305421	0.436867
P19875 (CXCL2)	Control	0.000519593	-0.401933	0.402972	0.997981	0.999906	0.0495176	-0.000846447	-0.47694	0.4638
P19875 (CXCL2)	Interaction	0.0660931	-0.45347	0.585657	0.80311	0.986482	0.0539238	0.0608658	-0.510623	0.679549
P19876 (CXCL3)	Pre-ETT	-0.342509	-1.40296	0.717942	0.52671	0.845545	0.122728	-0.370592	-1.39382	0.707883
P19876 (CXCL3)	Post-ETT	-0.408954	-1.46941	0.651496	0.449742	0.90403	0.141634	-0.425505	-1.48891	0.649879
P19876 (CXCL3)	Case	0.0651456	-0.435787	0.566078	0.798807	0.971873	0.0532377	0.0676906	-0.462379	0.60272
P19876 (CXCL3)	Control	0.131592	-0.481923	0.745106	0.674201	0.999906	0.0686791	0.137045	-0.546048	0.820266
P19876 (CXCL3)	Interaction	-0.0664459	-0.85849	0.725598	0.869397	0.993669	0.0735414	-0.0692485	-0.939334	0.815896
P19876 (CXCL3)	Pre-ETT	-0.185333	-1.47898	1.10831	0.77887	0.928171	0.109266	-0.235308	-1.49756	1.14737
P19876 (CXCL3)	Post-ETT	-0.377758	-1.67141	0.91589	0.567099	0.921358	0.116555	-0.399878	-1.69604	0.857313
P19876 (CXCL3)	Case	-0.109805	-0.525005	0.305394	0.604221	0.934906	0.0415844	-0.106605	-0.547155	0.37205
P19876 (CXCL3)	Control	0.0826196	-0.425894	0.591133	0.75015	0.999906	0.0529624	0.0804634	-0.511109	0.654961
P19876 (CXCL3)	Interaction	-0.192425	-0.848913	0.464063	0.565636	0.954232	0.0585869	-0.187996	-0.940333	0.553748
P19878 (NCF2)	Pre-ETT	-0.0214174	-1.06465	1.02182	0.967904	0.98943	0.0907034	-0.0359045	-1.19308	1.06929
P19878 (NCF2)	Post-ETT	0.0682984	-0.974937	1.11153	0.8979	0.982065	0.0941173	0.0793163	-1.07294	1.22487
P19878 (NCF2)	Case	0.395524	-0.49289	1.28394	0.382891	0.886483	0.112034	0.386346	-0.560601	1.31658
P19878 (NCF2)	Control	0.305809	-0.782272	1.39389	0.581734	0.999906	0.101959	0.285144	-0.811992	1.40711
P19878 (NCF2)	Interaction	0.0897158	-1.31499	1.49442	0.900382	0.995127	0.109754	0.0931577	-1.3225	1.50735
P19883 (FST)	Pre-ETT	-0.53619	-1.1296	0.0572191	0.0765648	0.633869	0.375006	-0.533689	-1.15752	0.103818
P19883 (FST)	Post-ETT	0.224977	-0.368431	0.818386	0.457436	0.904915	0.105682	0.214948	-0.40661	0.825871
P19883 (FST)	Case	0.184263	-0.338891	0.707418	0.489986	0.912172	0.0870875	0.183374	-0.336415	0.705306
P19883 (FST)	Control	-0.576904	-1.21763	0.0638268	0.0776107	0.970812	0.45201	-0.566256	-1.2037	0.071649
P19883 (FST)	Interaction	0.761167	-0.0660124	1.58835	0.0713018	0.954232	0.546235	0.739554	-0.0586078	1.55634
P19957 (PI3)	Pre-ETT	0.491264	-0.177154	1.15968	0.149725	0.661656	0.254155	0.500243	-0.178348	1.13252
P19957 (PI3)	Post-ETT	0.47068	-0.197738	1.1391	0.167541	0.861029	0.239797	0.470841	-0.199393	1.16431
P19957 (PI3)	Case	0.0256635	-0.126998	0.178325	0.74179	0.961149	0.0226781	0.0267025	-0.16326	0.215524
P19957 (PI3)	Control	0.046247	-0.140724	0.233218	0.627823	0.999906	0.0286704	0.0474711	-0.167382	0.265254
P19957 (PI3)	Interaction	-0.0205836	-0.261963	0.220795	0.867263	0.993669	0.0309541	-0.0217023	-0.303588	0.255437
P19961 (AMY2B)	Pre-ETT	0.205771	-0.737833	1.14937	0.669082	0.896872	0.0969785	0.203411	-0.759267	1.21677
P19961 (AMY2B)	Post-ETT	0.172448	-0.771155	1.11605	0.720199	0.948826	0.10475	0.186531	-0.793066	1.20604
P19961 (AMY2B)	Case	0.0850648	-0.323428	0.493557	0.683168	0.951813	0.0445841	0.0868279	-0.362573	0.534829
P19961 (AMY2B)	Control	0.118387	-0.381912	0.618686	0.642797	0.999906	0.0586659	0.110401	-0.42976	0.668854
P19961 (AMY2B)	Interaction	-0.0333224	-0.679206	0.612561	0.919456	0.995127	0.0644787	-0.03484	-0.747197	0.697277
P19961 (AMY2B)	Pre-ETT	0.253621	-0.709599	1.21684	0.605806	0.878963	0.113273	0.211601	-0.736205	1.15798
P19961 (AMY2B)	Post-ETT	-0.0232836	-0.986504	0.939937	0.962212	0.991428	0.0906073	-0.0769284	-1.01866	0.910705
P19961 (AMY2B)	Case	-0.137186	-0.39351	0.119137	0.294183	0.86497	0.052322	-0.142167	-0.452748	0.163254
P19961 (AMY2B)	Control	0.139719	-0.174212	0.453649	0.383042	0.999906	0.0502046	0.132713	-0.244387	0.490445
P19961 (AMY2B)	Interaction	-0.276905	-0.682188	0.128378	0.18053	0.954232	0.0977805	-0.274218	-0.759901	0.195283
P19971 (TYMP)	Pre-ETT	0.0828116	-0.86292	1.02854	0.863735	0.957888	0.10164	0.0661025	-0.937951	1.01688
P19971 (TYMP)	Post-ETT	-0.688576	-1.63431	0.257156	0.153572	0.860478	0.285065	-0.687689	-1.66164	0.261522
P19971 (TYMP)	Case	-0.33926	-0.794364	0.115845	0.143998	0.850491	0.135504	-0.339219	-0.847165	0.163917
P19971 (TYMP)	Control	0.432128	-0.125259	0.989515	0.128634	0.982898	0.145203	0.429043	-0.21033	1.05152
P19971 (TYMP)	Interaction	-0.771387	-1.49097	-0.0518036	0.0356354	0.954232	0.46118	-0.758614	-1.55248	0.0600854
P20023 (CR2)	Pre-ETT	0.0509147	-0.584464	0.686294	0.8752	0.962485	0.0685406	0.0463821	-0.573965	0.680931
P20023 (CR2)	Post-ETT	-0.113502	-0.748881	0.521877	0.726248	0.94975	0.0691634	-0.122006	-0.749413	0.515997
P20023 (CR2)	Case	-0.0652228	-0.196612	0.0661661	0.33058	0.872987	0.0241882	-0.0646901	-0.219306	0.099356
P20023 (CR2)	Control	0.0991938	-0.0617241	0.260112	0.226982	0.982898	0.0413493	0.0983818	-0.0993118	0.297526
P20023 (CR2)	Interaction	-0.164417	-0.372161	0.0433275	0.120856	0.954232	0.0681648	-0.166648	-0.423869	0.0867988
P20042 (EIF2S2)	Pre-ETT	-0.403654	-1.04696	0.239651	0.218766	0.687368	0.170077	-0.358914	-1.01286	0.306651
P20042 (EIF2S2)	Post-ETT	-0.0246685	-0.667974	0.618637	0.940089	0.988157	0.0903437	0.0186349	-0.660992	0.682622
P20042 (EIF2S2)	Case	-0.184445	-0.703059	0.334169	0.485764	0.912172	0.0958491	-0.18468	-0.711888	0.347062
P20042 (EIF2S2)	Control	-0.56343	-1.1986	0.0717392	0.0821059	0.970812	0.377159	-0.551579	-1.1757	0.0792808
P20042 (EIF2S2)	Interaction	0.378985	-0.441015	1.19899	0.365015	0.954232	0.157417	0.359202	-0.457495	1.15397
P20061 (TCN1)	Pre-ETT	0.226721	-0.560189	1.01363	0.572281	0.86144	0.102287	0.212162	-0.619855	1.05796
P20061 (TCN1)	Post-ETT	0.280764	-0.506146	1.06767	0.484363	0.907717	0.117726	0.284691	-0.599468	1.08617
P20061 (TCN1)	Case	0.159205	-0.068542	0.386951	0.170656	0.850491	0.0622052	0.157851	-0.0978443	0.435452
P20061 (TCN1)	Control	0.105161	-0.17377	0.384093	0.459946	0.999906	0.0453992	0.102546	-0.212845	0.437647
P20061 (TCN1)	Interaction	0.0540434	-0.306056	0.414143	0.768643	0.985384	0.0429578	0.0557552	-0.381146	0.473725
P20061 (TCN1)	Pre-ETT	-0.862709	-2.66659	0.941171	0.348575	0.756852	0.15135	-0.79993	-2.52973	0.887294
P20061 (TCN1)	Post-ETT	-0.754682	-2.55856	1.0492	0.412226	0.898032	0.117572	-0.701014	-2.37967	0.969105
P20061 (TCN1)	Case	0.0362833	-0.208013	0.28058	0.770977	0.965588	0.0156235	0.0331826	-0.27439	0.340236
P20061 (TCN1)	Control	-0.0717432	-0.370944	0.227458	0.63838	0.999906	0.0205391	-0.067699	-0.41951	0.324019
P20061 (TCN1)	Interaction	0.108027	-0.27824	0.494294	0.583596	0.958607	0.0253562	0.104665	-0.387663	0.576661
P20062 (TCN2)	Pre-ETT	-0.880216	-1.89813	0.1377	0.0901083	0.640127	0.78714	-0.892476	-1.69004	-0.082239
P20062 (TCN2)	Post-ETT	-0.855999	-1.87391	0.161918	0.0993123	0.852321	0.659915	-0.841271	-1.65802	-0.0189309
P20062 (TCN2)	Case	0.0142881	-0.0221142	0.0506904	0.441717	0.899761	0.00646876	0.0143854	-0.0531954	0.079891
P20062 (TCN2)	Control	-0.00992922	-0.0545128	0.0346543	0.662471	0.999906	0.00707728	-0.00961617	-0.0944722	0.0766195
P20062 (TCN2)	Interaction	0.0242173	-0.0333398	0.0817744	0.409564	0.954232	0.00902209	0.0236754	-0.0879758	0.130407
P20062 (TCN2)	Pre-ETT	-0.229421	-1.63685	1.17801	0.749356	0.920952	0.0924752	-0.170698	-1.6202	1.27285
P20062 (TCN2)	Post-ETT	-0.761449	-2.16887	0.645977	0.28897	0.878002	0.145887	-0.721152	-2.11733	0.733871
P20062 (TCN2)	Case	-0.275435	-0.722075	0.171205	0.226788	0.861229	0.0674068	-0.267371	-0.762648	0.234023
P20062 (TCN2)	Control	0.256593	-0.290427	0.803614	0.357902	0.996744	0.0603291	0.252063	-0.325047	0.847545
P20062 (TCN2)	Interaction	-0.532028	-1.23823	0.174172	0.13979	0.954232	0.138401	-0.538484	-1.31745	0.215875
P20073 (ANXA7)	Pre-ETT	-0.327302	-1.02377	0.36917	0.357014	0.761484	0.129289	-0.306877	-1.03623	0.402337
P20073 (ANXA7)	Post-ETT	0.0767718	-0.6197	0.773244	0.828952	0.97099	0.0979557	0.0929433	-0.641398	0.807837
P20073 (ANXA7)	Case	-0.146126	-0.703243	0.41099	0.607196	0.937013	0.0766261	-0.144135	-0.720254	0.414182
P20073 (ANXA7)	Control	-0.5502	-1.23253	0.132126	0.114007	0.977619	0.322541	-0.551823	-1.26774	0.148136
P20073 (ANXA7)	Interaction	0.404073	-0.476805	1.28495	0.368617	0.954232	0.178242	0.413683	-0.498019	1.33711
P20073 (ANXA7)	Pre-ETT	-0.384031	-1.12652	0.358455	0.310708	0.73824	0.139463	-0.347401	-1.11972	0.403398
P20073 (ANXA7)	Post-ETT	0.162388	-0.580098	0.904874	0.66817	0.940892	0.101545	0.172762	-0.603063	0.934499
P20073 (ANXA7)	Case	-0.0254052	-0.58382	0.53301	0.928948	0.993148	0.0700365	-0.0328971	-0.615259	0.532751
P20073 (ANXA7)	Control	-0.571824	-1.25574	0.112092	0.101269	0.970812	0.358343	-0.554174	-1.27482	0.172003
P20073 (ANXA7)	Interaction	0.546419	-0.336513	1.42935	0.225145	0.954232	0.200031	0.52363	-0.388594	1.46638
P20151 (KLK2)	Pre-ETT	-0.0328477	-1.05024	0.984541	0.949544	0.985754	0.0863798	-0.0326618	-1.23807	1.09625
P20151 (KLK2)	Post-ETT	-0.0824708	-1.09986	0.934918	0.873766	0.978618	0.0915881	-0.0906804	-1.30011	1.04824
P20151 (KLK2)	Case	0.144968	-0.541294	0.831229	0.678853	0.951813	0.0603239	0.144364	-0.613027	0.910463
P20151 (KLK2)	Control	0.194591	-0.645904	1.03509	0.649995	0.999906	0.0800626	0.184826	-0.738727	1.10303
P20151 (KLK2)	Interaction	-0.0496231	-1.1347	1.03545	0.928578	0.995127	0.087133	-0.0390199	-1.23364	1.16968
P20155 (SPINK2)	Pre-ETT	-0.423368	-1.12132	0.274584	0.234484	0.693214	0.147216	-0.423806	-1.13344	0.244366
P20155 (SPINK2)	Post-ETT	-0.460939	-1.15889	0.237013	0.19553	0.865245	0.170598	-0.45751	-1.15133	0.299025
P20155 (SPINK2)	Case	0.00545851	-0.147455	0.158372	0.944222	0.994746	0.0172493	0.00579217	-0.173961	0.178961
P20155 (SPINK2)	Control	0.0430291	-0.14425	0.230309	0.652481	0.999906	0.0251423	0.0421703	-0.183189	0.263101
P20155 (SPINK2)	Interaction	-0.0375706	-0.279347	0.204206	0.760697	0.984769	0.0281595	-0.0366203	-0.312669	0.248833
P20160 (AZU1)	Pre-ETT	0.0800794	-0.594699	0.754858	0.816073	0.941101	0.0853132	0.0811914	-0.623765	0.801032
P20160 (AZU1)	Post-ETT	-0.218662	-0.89344	0.456117	0.525347	0.910274	0.0949606	-0.205148	-0.8923	0.516064
P20160 (AZU1)	Case	0.100971	-0.243369	0.445312	0.565479	0.925591	0.0555403	0.098684	-0.293315	0.482156
P20160 (AZU1)	Control	0.399712	-0.022017	0.821441	0.06322	0.970812	0.266538	0.394431	-0.0546571	0.877377
P20160 (AZU1)	Interaction	-0.298741	-0.843191	0.245709	0.282179	0.954232	0.10439	-0.302337	-0.900023	0.2948
P20160 (AZU1)	Pre-ETT	0.428044	-0.27711	1.1332	0.234148	0.693214	0.136507	0.357813	-0.478698	1.13723
P20160 (AZU1)	Post-ETT	0.84829	0.143136	1.55344	0.0183831	0.770392	0.482013	0.783546	-0.10922	1.58531
P20160 (AZU1)	Case	-0.00744528	-0.602519	0.587628	0.980436	0.998736	0.0677396	-0.00734085	-0.591285	0.603119
P20160 (AZU1)	Control	-0.427692	-1.1565	0.301122	0.250073	0.982898	0.159046	-0.419361	-1.13142	0.344554
P20160 (AZU1)	Interaction	0.420246	-0.520647	1.36114	0.381351	0.954232	0.150366	0.414134	-0.545153	1.35348
P20226 (TBP)	Pre-ETT	1.23426	-0.887465	3.35598	0.254221	0.705756	0.190701	1.27885	-0.769016	3.36745
P20226 (TBP)	Post-ETT	0.80605	-1.31567	2.92777	0.456515	0.904915	0.128942	0.797891	-1.2256	2.8846
P20226 (TBP)	Case	-0.39191	-0.802897	0.0190758	0.0616238	0.850491	0.088152	-0.394565	-0.867406	0.118395
P20226 (TBP)	Control	0.0362948	-0.467058	0.539648	0.887613	0.999906	0.0288003	0.0355155	-0.559137	0.637309
P20226 (TBP)	Interaction	-0.428205	-1.07803	0.221621	0.196522	0.954232	0.0634663	-0.435336	-1.19947	0.331954
P20231 (TPSB2)	Pre-ETT	-0.875152	-1.74266	-0.00764204	0.0480157	0.583494	0.741684	-0.871441	-1.70605	-0.0416822
P20231 (TPSB2)	Post-ETT	-0.752047	-1.61956	0.115464	0.0893009	0.852321	0.463732	-0.745225	-1.54219	0.0854705
P20231 (TPSB2)	Case	0.15058	-0.0298427	0.331002	0.101886	0.850491	0.0598473	0.15254	-0.0691495	0.378775
P20231 (TPSB2)	Control	0.027474	-0.193497	0.248445	0.807472	0.999906	0.0249082	0.0244546	-0.223561	0.294604
P20231 (TPSB2)	Interaction	0.123106	-0.162167	0.408378	0.397666	0.954232	0.0441062	0.123914	-0.207705	0.446133
P20248 (CCNA2)	Pre-ETT	0.102984	-0.243781	0.449748	0.560513	0.857197	0.0699908	0.00957426	-0.542389	0.504426
P20248 (CCNA2)	Post-ETT	-0.101025	-0.447789	0.245739	0.567994	0.921358	0.0937429	-0.198642	-0.735477	0.272499
P20248 (CCNA2)	Case	-0.0757287	-0.202298	0.0508404	0.240923	0.861229	0.0406648	-0.0743637	-0.228131	0.0759983
P20248 (CCNA2)	Control	0.12828	-0.026735	0.283295	0.104817	0.970812	0.0884342	0.130249	-0.0548902	0.314688
P20248 (CCNA2)	Interaction	-0.204009	-0.404132	-0.00388526	0.045715	0.954232	0.17569	-0.208667	-0.443649	0.0225252
P20248|P24941 (CCNA2|CDK2)	Pre-ETT	0.612116	-0.0291941	1.25343	0.0613809	0.610402	0.374436	0.634046	-0.067178	1.29962
P20248|P24941 (CCNA2|CDK2)	Post-ETT	0.2376	-0.40371	0.87891	0.467747	0.907717	0.0922475	0.254779	-0.398324	0.932831
P20248|P24941 (CCNA2|CDK2)	Case	-0.316094	-0.799998	0.16781	0.200447	0.850491	0.114985	-0.302093	-0.818758	0.211636
P20248|P24941 (CCNA2|CDK2)	Control	0.0584223	-0.534237	0.651082	0.846797	0.999906	0.0673476	0.0489114	-0.568368	0.681121
P20248|P24941 (CCNA2|CDK2)	Interaction	-0.374516	-1.13964	0.390604	0.337369	0.954232	0.116431	-0.365081	-1.19437	0.463855
P20273 (CD22)	Pre-ETT	-0.354649	-1.21624	0.506945	0.419805	0.798114	0.126614	-0.337015	-1.1706	0.506479
P20273 (CD22)	Post-ETT	-0.170699	-1.03229	0.690895	0.697788	0.9442	0.103736	-0.151373	-1.05467	0.706687
P20273 (CD22)	Case	0.166316	-0.470783	0.803415	0.608895	0.937243	0.0855437	0.16196	-0.524478	0.835737
P20273 (CD22)	Control	-0.017634	-0.797918	0.76265	0.96467	0.999906	0.0888515	-0.0205655	-0.788276	0.803428
P20273 (CD22)	Interaction	0.18395	-0.823393	1.19129	0.720413	0.978283	0.113683	0.177928	-0.865793	1.17578
P20333 (TNFRSF1B)	Pre-ETT	-0.257338	-1.24043	0.725755	0.607918	0.878963	0.120289	-0.268847	-1.29504	0.753366
P20333 (TNFRSF1B)	Post-ETT	0.109208	-0.873885	1.0923	0.827644	0.970741	0.0941916	0.105834	-0.8631	1.07436
P20333 (TNFRSF1B)	Case	0.423421	-0.305361	1.1522	0.254814	0.861229	0.133593	0.421444	-0.35292	1.18918
P20333 (TNFRSF1B)	Control	0.0568746	-0.835696	0.949446	0.900611	0.999906	0.0913188	0.0569182	-0.881839	0.971594
P20333 (TNFRSF1B)	Interaction	0.366546	-0.785758	1.51885	0.532982	0.954232	0.124275	0.357505	-0.825926	1.49706
P20333 (TNFRSF1B)	Pre-ETT	-0.101567	-1.10311	0.899974	0.84245	0.949083	0.105638	-0.127363	-1.12593	0.884248
P20333 (TNFRSF1B)	Post-ETT	-0.281573	-1.28311	0.719968	0.581617	0.921358	0.109155	-0.291337	-1.31548	0.68246
P20333 (TNFRSF1B)	Case	-0.0185759	-0.34918	0.312029	0.91231	0.98856	0.0411486	-0.0170099	-0.379496	0.365578
P20333 (TNFRSF1B)	Control	0.161431	-0.243475	0.566337	0.43456	0.999906	0.0626231	0.167462	-0.288274	0.628712
P20333 (TNFRSF1B)	Interaction	-0.180007	-0.702738	0.342725	0.499721	0.954232	0.0605699	-0.177384	-0.763517	0.379313
P20336 (RAB3A)	Pre-ETT	-0.868239	-1.99403	0.257557	0.130644	0.660458	0.285496	-0.82507	-1.97993	0.310487
P20336 (RAB3A)	Post-ETT	-0.529119	-1.65491	0.596676	0.356959	0.894534	0.134937	-0.519393	-1.71278	0.607728
P20336 (RAB3A)	Case	0.245793	-0.496806	0.988391	0.516514	0.919239	0.078282	0.237584	-0.579325	1.05801
P20336 (RAB3A)	Control	-0.093327	-1.00282	0.816167	0.840605	0.999906	0.0816091	-0.0733396	-1.01206	0.921774
P20336 (RAB3A)	Interaction	0.33912	-0.835033	1.51327	0.571341	0.955958	0.107789	0.312009	-0.94836	1.55295
P20337 (RAB3B)	Pre-ETT	-0.297221	-1.02503	0.430592	0.423478	0.800884	0.119284	-0.305971	-1.04238	0.36176
P20337 (RAB3B)	Post-ETT	-0.484553	-1.21237	0.24326	0.191935	0.865245	0.23275	-0.500369	-1.21387	0.184522
P20337 (RAB3B)	Case	-0.030374	-0.151041	0.0902935	0.621761	0.939691	0.0181082	-0.0294558	-0.178995	0.128981
P20337 (RAB3B)	Control	0.156958	0.00917091	0.304745	0.03738	0.970812	0.120626	0.158849	-0.0163394	0.333275
P20337 (RAB3B)	Interaction	-0.187332	-0.378124	0.00346024	0.0543022	0.954232	0.104237	-0.19093	-0.417393	0.0342432
P20338 (RAB4A)	Pre-ETT	-0.325911	-1.20117	0.549352	0.465507	0.817619	0.120142	-0.315872	-1.24692	0.619521
P20338 (RAB4A)	Post-ETT	-0.258516	-1.13378	0.616747	0.562663	0.921252	0.10301	-0.269113	-1.18133	0.697178
P20338 (RAB4A)	Case	-0.0838777	-0.419406	0.25165	0.624158	0.940324	0.0476759	-0.0862476	-0.48325	0.295046
P20338 (RAB4A)	Control	-0.151273	-0.562209	0.259663	0.470603	0.999906	0.0561683	-0.142465	-0.596453	0.317787
P20338 (RAB4A)	Interaction	0.0673954	-0.463121	0.597912	0.803369	0.986482	0.0562035	0.0562354	-0.558264	0.653072
P20339 (RAB5A)	Pre-ETT	-0.512611	-1.23864	0.213417	0.166411	0.673249	0.213071	-0.496336	-1.25754	0.280986
P20339 (RAB5A)	Post-ETT	-0.0462251	-0.772252	0.679802	0.900691	0.982065	0.0879479	-0.0377289	-0.803339	0.71344
P20339 (RAB5A)	Case	-0.19242	-0.750495	0.365655	0.499179	0.912979	0.089307	-0.193066	-0.799959	0.390891
P20339 (RAB5A)	Control	-0.658806	-1.34231	0.0246934	0.0588711	0.970812	0.478218	-0.643244	-1.38957	0.0844678
P20339 (RAB5A)	Interaction	0.466386	-0.416008	1.34878	0.300235	0.954232	0.16067	0.440787	-0.489996	1.38939
P20366 (TAC1)	Pre-ETT	-0.599394	-1.72432	0.525529	0.296333	0.731684	0.175866	-0.619263	-1.75022	0.49984
P20366 (TAC1)	Post-ETT	-0.62543	-1.75035	0.499493	0.275849	0.875771	0.192888	-0.660958	-1.76304	0.496844
P20366 (TAC1)	Case	-0.0841333	-0.47193	0.303663	0.670677	0.951255	0.0370635	-0.0862259	-0.511582	0.33549
P20366 (TAC1)	Control	-0.0580974	-0.533049	0.416854	0.810525	0.999906	0.0424745	-0.0554931	-0.580921	0.470226
P20366 (TAC1)	Interaction	-0.0260359	-0.639196	0.587124	0.933674	0.995127	0.049287	-0.0319655	-0.727685	0.645789
P20393 (NR1D1)	Pre-ETT	0.775172	-0.313026	1.86337	0.162663	0.671005	0.251175	0.803605	-0.326367	1.89652
P20393 (NR1D1)	Post-ETT	-0.00200784	-1.09021	1.08619	0.997115	0.999133	0.100481	0.0124491	-1.15528	1.17177
P20393 (NR1D1)	Case	-0.265226	-1.00801	0.477553	0.484022	0.912172	0.0853688	-0.273521	-1.08291	0.509549
P20393 (NR1D1)	Control	0.511954	-0.397761	1.42167	0.270029	0.982898	0.163259	0.518609	-0.463698	1.49824
P20393 (NR1D1)	Interaction	-0.77718	-1.95162	0.397257	0.194631	0.954232	0.223786	-0.796653	-2.05402	0.481027
P20396 (TRH)	Pre-ETT	0.858035	-1.22582	2.94189	0.419653	0.798114	0.134945	0.835827	-1.15212	2.79918
P20396 (TRH)	Post-ETT	0.544813	-1.53904	2.62866	0.608355	0.928045	0.0929474	0.564852	-1.47875	2.44216
P20396 (TRH)	Case	-0.130782	-0.447487	0.185924	0.418311	0.893236	0.0230628	-0.129055	-0.52519	0.257028
P20396 (TRH)	Control	0.18244	-0.205443	0.570324	0.356599	0.996744	0.0279018	0.182321	-0.273389	0.646391
P20396 (TRH)	Interaction	-0.313222	-0.813978	0.187533	0.220215	0.954232	0.045553	-0.304845	-0.921859	0.293807
P20591 (MX1)	Pre-ETT	0.244706	-0.900992	1.3904	0.675492	0.897009	0.100382	0.26657	-0.911893	1.46592
P20591 (MX1)	Post-ETT	1.03704	-0.108655	2.18274	0.0760488	0.852321	0.460312	1.06129	-0.156069	2.216
P20591 (MX1)	Case	0.417131	-0.294176	1.12844	0.250399	0.861229	0.106802	0.404453	-0.355756	1.18324
P20591 (MX1)	Control	-0.375206	-1.24638	0.495963	0.39859	0.999906	0.105601	-0.377259	-1.36903	0.63706
P20591 (MX1)	Interaction	0.792337	-0.332337	1.91701	0.16734	0.954232	0.221434	0.807613	-0.497987	2.04149
P20674 (COX5A)	Pre-ETT	-0.746363	-1.82058	0.327857	0.173269	0.673249	0.271353	-0.750085	-1.79933	0.326298
P20674 (COX5A)	Post-ETT	-0.937554	-2.01177	0.136666	0.0871532	0.852321	0.513257	-0.984509	-2.06701	0.135778
P20674 (COX5A)	Case	-0.359902	-0.864932	0.145128	0.162492	0.850491	0.12094	-0.357704	-0.877362	0.208323
P20674 (COX5A)	Control	-0.168712	-0.787245	0.449822	0.592926	0.999906	0.0699402	-0.160928	-0.840195	0.567196
P20674 (COX5A)	Interaction	-0.191191	-0.989714	0.607332	0.638873	0.964337	0.0774284	-0.200493	-1.09561	0.667545
P20700 (LMNB1)	Pre-ETT	0.970165	-0.761341	2.70167	0.27213	0.719998	0.14574	0.875294	-0.954372	2.67974
P20700 (LMNB1)	Post-ETT	0.97591	-0.755596	2.70742	0.269301	0.875434	0.159967	0.855065	-1.03337	2.70438
P20700 (LMNB1)	Case	-0.0581802	-0.773708	0.657348	0.87338	0.984102	0.042633	-0.0674818	-0.840342	0.749956
P20700 (LMNB1)	Control	-0.0639254	-0.940264	0.812414	0.886313	0.999906	0.0496207	-0.0483123	-1.05162	0.882723
P20700 (LMNB1)	Interaction	0.00574526	-1.1256	1.13709	0.992059	0.999228	0.0626747	0.0055701	-1.2407	1.31422
P20701|P05107 (ITGB2|ITGAL)	Pre-ETT	1.19107	0.0098334	2.3723	0.0481231	0.583494	0.57606	1.175	-0.10671	2.41012
P20701|P05107 (ITGB2|ITGAL)	Post-ETT	0.667054	-0.51418	1.84829	0.268376	0.875434	0.155928	0.673007	-0.561233	1.97241
P20701|P05107 (ITGB2|ITGAL)	Case	-0.309196	-0.70408	0.0856882	0.124867	0.850491	0.097769	-0.311282	-0.743668	0.120785
P20701|P05107 (ITGB2|ITGAL)	Control	0.214817	-0.268815	0.698449	0.383991	0.999906	0.0518123	0.215846	-0.32481	0.744608
P20701|P05107 (ITGB2|ITGAL)	Interaction	-0.524013	-1.14838	0.100353	0.0999817	0.954232	0.162948	-0.524475	-1.22067	0.164567
P20711 (DDC)	Pre-ETT	1.42262	0.291322	2.55391	0.0137136	0.530946	1.98162	1.46871	0.304189	2.61147
P20711 (DDC)	Post-ETT	0.800049	-0.331244	1.93134	0.165721	0.861029	0.326333	0.873474	-0.307639	2.01449
P20711 (DDC)	Case	-0.572938	-1.29924	0.153362	0.122079	0.850491	0.186079	-0.563722	-1.35423	0.257149
P20711 (DDC)	Control	0.0496285	-0.839903	0.93916	0.912925	0.999906	0.076431	0.0453894	-0.927691	1.05208
P20711 (DDC)	Interaction	-0.622566	-1.77095	0.525814	0.287988	0.954232	0.135729	-0.621525	-1.91492	0.626162
P20718 (GZMH)	Pre-ETT	1.04463	-0.368273	2.45754	0.147309	0.661656	0.258561	1.05445	-0.484127	2.43921
P20718 (GZMH)	Post-ETT	0.351611	-1.0613	1.76452	0.625727	0.930129	0.118077	0.350684	-1.11148	1.85188
P20718 (GZMH)	Case	0.441578	-0.566969	1.45013	0.390814	0.889079	0.0960539	0.432045	-0.59439	1.5266
P20718 (GZMH)	Control	1.1346	-0.100612	2.36981	0.0718103	0.970812	0.419338	1.14833	-0.24528	2.48179
P20718 (GZMH)	Interaction	-0.693023	-2.28768	0.90163	0.394334	0.954232	0.143333	-0.689346	-2.35279	0.970956
P20719 (HOXA5)	Pre-ETT	0.691957	-0.390956	1.77487	0.210434	0.684967	0.196227	0.635143	-0.503099	1.77472
P20719 (HOXA5)	Post-ETT	0.265858	-0.817055	1.34877	0.630391	0.930129	0.0984666	0.21498	-0.895194	1.38723
P20719 (HOXA5)	Case	-0.291588	-1.18594	0.602764	0.522815	0.920386	0.103512	-0.294336	-1.20095	0.603935
P20719 (HOXA5)	Control	0.134511	-0.960842	1.22986	0.809798	0.999906	0.103427	0.122637	-0.976583	1.20197
P20719 (HOXA5)	Interaction	-0.426099	-1.84019	0.987996	0.554801	0.954232	0.123577	-0.392193	-1.8388	0.99607
P20742 (PZP)	Pre-ETT	-0.45353	-1.4775	0.570442	0.385343	0.778061	0.142061	-0.459959	-1.29359	0.382322
P20742 (PZP)	Post-ETT	-0.488177	-1.51215	0.535795	0.350092	0.894534	0.146277	-0.500146	-1.33577	0.309145
P20742 (PZP)	Case	-0.0226653	-0.0713769	0.0260462	0.361787	0.879858	0.00815346	-0.0223537	-0.0982846	0.0588702
P20742 (PZP)	Control	0.0119816	-0.0476776	0.0716409	0.693856	0.999906	0.00857305	0.0125125	-0.0903627	0.112201
P20742 (PZP)	Interaction	-0.034647	-0.111667	0.0423728	0.37795	0.954232	0.0118122	-0.0350168	-0.161921	0.0968868
P20774 (OGN)	Pre-ETT	0.0533924	-0.68276	0.789545	0.886958	0.965965	0.0824208	0.0594505	-0.685304	0.815091
P20774 (OGN)	Post-ETT	0.0389822	-0.697171	0.775135	0.917338	0.98498	0.0842645	0.0405003	-0.740816	0.789596
P20774 (OGN)	Case	-0.253176	-0.45206	-0.0542918	0.0125958	0.850491	0.251837	-0.247069	-0.482541	-0.00793067
P20774 (OGN)	Control	-0.238766	-0.482345	0.004813	0.054702	0.970812	0.130673	-0.236738	-0.517764	0.0460681
P20774 (OGN)	Interaction	-0.0144102	-0.328869	0.300049	0.928433	0.995127	0.0364823	-0.0165549	-0.375191	0.339556
P20783 (NTF3)	Pre-ETT	0.972644	-0.409606	2.35489	0.167845	0.673249	0.235115	0.970805	-0.550866	2.43833
P20783 (NTF3)	Post-ETT	0.391225	-0.991026	1.77348	0.579074	0.921358	0.109417	0.364662	-1.13294	1.8674
P20783 (NTF3)	Case	-0.558955	-1.44175	0.323841	0.214613	0.860489	0.151058	-0.562621	-1.509	0.412294
P20783 (NTF3)	Control	0.0224638	-1.05874	1.10366	0.967518	0.999906	0.0740968	0.0294552	-1.15641	1.15495
P20783 (NTF3)	Interaction	-0.581419	-1.97724	0.814405	0.414267	0.954232	0.123216	-0.580663	-2.09398	0.908833
P20800 (EDN2)	Pre-ETT	0.926968	-0.256269	2.11021	0.124669	0.657299	0.274903	0.845047	-0.366883	2.06112
P20800 (EDN2)	Post-ETT	0.495987	-0.68725	1.67923	0.411319	0.897769	0.118484	0.422317	-0.739592	1.64826
P20800 (EDN2)	Case	-0.0198186	-0.67377	0.634133	0.952635	0.995892	0.0609151	-0.00993714	-0.734227	0.693468
P20800 (EDN2)	Control	0.411162	-0.389761	1.21209	0.314335	0.986312	0.100949	0.397054	-0.479142	1.26778
P20800 (EDN2)	Interaction	-0.430981	-1.46497	0.603007	0.413962	0.954232	0.114527	-0.397584	-1.52451	0.689682
P20807 (CAPN3)	Pre-ETT	0.0170539	-0.543275	0.577383	0.952432	0.986402	0.0710376	0.0106755	-0.531862	0.534269
P20807 (CAPN3)	Post-ETT	0.0575733	-0.502755	0.617902	0.840398	0.972394	0.0670553	0.0456124	-0.491338	0.57735
P20807 (CAPN3)	Case	0.0523901	-0.0441674	0.148948	0.287585	0.863159	0.0238611	0.0519628	-0.0678817	0.167967
P20807 (CAPN3)	Control	0.0118707	-0.106388	0.130129	0.844031	0.999906	0.0210378	0.0103675	-0.141539	0.159346
P20807 (CAPN3)	Interaction	0.0405194	-0.112151	0.19319	0.602937	0.961624	0.0263281	0.0448234	-0.146085	0.231454
P20809 (IL11)	Pre-ETT	0.412741	-0.327811	1.15329	0.27467	0.721231	0.167391	0.390949	-0.423542	1.21958
P20809 (IL11)	Post-ETT	0.726941	-0.0136099	1.46749	0.0543617	0.847209	0.440875	0.704901	-0.11719	1.47761
P20809 (IL11)	Case	0.0386935	-0.599049	0.676436	0.905342	0.98856	0.0826641	0.0436713	-0.617618	0.693727
P20809 (IL11)	Control	-0.275507	-1.05658	0.505564	0.489354	0.999906	0.117709	-0.269253	-1.0492	0.527448
P20809 (IL11)	Interaction	0.3142	-0.694158	1.32256	0.541387	0.954232	0.134555	0.304653	-0.730972	1.2961
P20810 (CAST)	Pre-ETT	-0.0814935	-1.37116	1.20817	0.901434	0.968896	0.0897688	-0.0704787	-1.28365	1.10764
P20810 (CAST)	Post-ETT	-0.0273669	-1.31703	1.2623	0.966825	0.991736	0.0966208	-0.0025365	-1.25421	1.26023
P20810 (CAST)	Case	0.0543353	-0.16675	0.275421	0.630025	0.940741	0.0231821	0.0527858	-0.212759	0.324709
P20810 (CAST)	Control	0.000208672	-0.270565	0.270982	0.998795	0.999906	0.0259896	-0.00398656	-0.32768	0.315732
P20810 (CAST)	Interaction	0.0541266	-0.295441	0.403694	0.761525	0.985064	0.0308824	0.0549687	-0.344379	0.473823
P20823 (HNF1A)	Pre-ETT	0.202165	-0.658002	1.06233	0.64505	0.889596	0.101123	0.217802	-0.68428	1.08601
P20823 (HNF1A)	Post-ETT	-0.113223	-0.973389	0.746944	0.796416	0.96364	0.0839287	-0.110065	-0.948327	0.77002
P20823 (HNF1A)	Case	-0.118203	-0.334252	0.0978457	0.283575	0.863159	0.04248	-0.119354	-0.373373	0.130295
P20823 (HNF1A)	Control	0.197184	-0.0674211	0.461789	0.144134	0.982898	0.0833436	0.19671	-0.108305	0.503592
P20823 (HNF1A)	Interaction	-0.315387	-0.656991	0.0262163	0.0703661	0.954232	0.143688	-0.310068	-0.712988	0.0847402
P20827 (EFNA1)	Pre-ETT	-0.141066	-0.940833	0.658702	0.729564	0.914074	0.0883686	-0.124903	-0.982944	0.697494
P20827 (EFNA1)	Post-ETT	-0.173327	-0.973094	0.626441	0.671007	0.941463	0.0980965	-0.150988	-0.982921	0.716905
P20827 (EFNA1)	Case	0.00390573	-0.562817	0.570628	0.989223	0.998736	0.0571411	0.00239306	-0.600174	0.615812
P20827 (EFNA1)	Control	0.0361668	-0.657923	0.730257	0.918656	0.999906	0.0712816	0.0329233	-0.693779	0.770126
P20827 (EFNA1)	Interaction	-0.032261	-0.928328	0.863806	0.943744	0.995127	0.0908364	-0.0268833	-0.991116	0.932492
P20839 (IMPDH1)	Pre-ETT	-0.205285	-1.01868	0.608111	0.620843	0.882065	0.121154	-0.192204	-1.05587	0.668605
P20839 (IMPDH1)	Post-ETT	-0.0769307	-0.890327	0.736466	0.852937	0.974315	0.105736	-0.0633111	-0.922998	0.759803
P20839 (IMPDH1)	Case	-0.0527722	-0.415411	0.309866	0.775476	0.965867	0.0515044	-0.0524039	-0.455697	0.36556
P20839 (IMPDH1)	Control	-0.181127	-0.625266	0.263013	0.424116	0.999906	0.0837653	-0.177912	-0.674997	0.319273
P20839 (IMPDH1)	Interaction	0.128354	-0.445028	0.701737	0.660844	0.969518	0.0753885	0.124215	-0.518409	0.782559
P20849 (COL9A1)	Pre-ETT	-0.029121	-1.07869	1.02045	0.956632	0.988109	0.0947027	0.0048378	-1.01196	0.961939
P20849 (COL9A1)	Post-ETT	-0.070646	-1.12022	0.978924	0.895044	0.982065	0.0896213	-0.0640665	-1.08082	0.939319
P20849 (COL9A1)	Case	0.0720684	-0.109672	0.253809	0.437031	0.899761	0.0255053	0.0727526	-0.147324	0.293259
P20849 (COL9A1)	Control	0.113593	-0.108992	0.336179	0.317194	0.986581	0.0380552	0.117415	-0.156375	0.374749
P20849 (COL9A1)	Interaction	-0.041525	-0.328882	0.245832	0.777002	0.985384	0.0293361	-0.0447578	-0.389377	0.295932
P20849 (COL9A1)	Pre-ETT	0.358606	-0.439432	1.15664	0.378465	0.775398	0.131712	0.343383	-0.539624	1.21383
P20849 (COL9A1)	Post-ETT	0.200607	-0.59743	0.998645	0.622233	0.929586	0.102084	0.183149	-0.651941	1.08462
P20849 (COL9A1)	Case	-0.106818	-0.778212	0.564577	0.755172	0.964715	0.0737908	-0.0997578	-0.794478	0.548133
P20849 (COL9A1)	Control	0.051181	-0.771106	0.873468	0.902905	0.999906	0.0875768	0.05233	-0.762345	0.895406
P20849 (COL9A1)	Interaction	-0.157998	-1.21957	0.903569	0.770507	0.985384	0.100965	-0.159269	-1.26063	0.922738
P20851 (C4BPB)	Pre-ETT	0.511654	-0.430823	1.45413	0.287315	0.726974	0.146958	0.500701	-0.537796	1.52117
P20851 (C4BPB)	Post-ETT	0.917092	-0.0253848	1.85957	0.0564981	0.847209	0.389805	0.882272	-0.174972	1.93478
P20851 (C4BPB)	Case	0.520709	-0.283355	1.32477	0.204346	0.85326	0.15917	0.511201	-0.345365	1.35807
P20851 (C4BPB)	Control	0.115271	-0.869503	1.10005	0.818542	0.999906	0.095876	0.121688	-0.911667	1.14301
P20851 (C4BPB)	Interaction	0.405438	-0.8659	1.67678	0.531941	0.954232	0.126125	0.409965	-0.939046	1.72109
P20908 (COL5A1)	Pre-ETT	-0.320266	-1.33309	0.692554	0.535413	0.848214	0.100086	-0.298741	-1.38996	0.756917
P20908 (COL5A1)	Post-ETT	0.0150379	-0.997782	1.02786	0.976784	0.994195	0.082863	0.0688942	-0.986407	1.05583
P20908 (COL5A1)	Case	0.2688	-0.245284	0.782883	0.305453	0.866672	0.0723961	0.268652	-0.286742	0.827962
P20908 (COL5A1)	Control	-0.0665039	-0.696125	0.563117	0.835993	0.999906	0.0571308	-0.0671897	-0.744309	0.614861
P20908 (COL5A1)	Interaction	0.335304	-0.477533	1.14814	0.4188	0.954232	0.0876818	0.337724	-0.546725	1.19363
P20916 (MAG)	Pre-ETT	-0.0499778	-0.887781	0.787825	0.906925	0.970646	0.0884024	-0.0566092	-0.891843	0.800795
P20916 (MAG)	Post-ETT	-0.181803	-1.01961	0.656	0.670609	0.941463	0.102694	-0.197284	-1.01406	0.633906
P20916 (MAG)	Case	0.169851	-0.033738	0.373441	0.102014	0.850491	0.0746547	0.167878	-0.0628688	0.40412
P20916 (MAG)	Control	0.301677	0.0523318	0.551022	0.0177249	0.970812	0.287199	0.297388	0.00666287	0.591699
P20916 (MAG)	Interaction	-0.131826	-0.453729	0.190078	0.422181	0.954232	0.0473649	-0.129916	-0.497138	0.259152
P20933 (AGA)	Pre-ETT	1.14997	0.121099	2.17885	0.0284769	0.562908	0.846188	1.11306	0.0635848	2.17746
P20933 (AGA)	Post-ETT	0.985864	-0.0430097	2.01474	0.0603767	0.847209	0.503152	0.959516	-0.101498	2.04432
P20933 (AGA)	Case	0.273204	-0.296671	0.84308	0.347409	0.877961	0.0776099	0.2684	-0.347017	0.925009
P20933 (AGA)	Control	0.437314	-0.260638	1.13527	0.219429	0.982898	0.130279	0.424198	-0.342974	1.15587
P20933 (AGA)	Interaction	-0.164109	-1.06516	0.736943	0.721115	0.978581	0.0699002	-0.156529	-1.10628	0.817909
P20936 (RASA1)	Pre-ETT	0.985445	-1.22306	3.19395	0.381822	0.777447	0.159278	1.0215	-1.18506	3.09208
P20936 (RASA1)	Post-ETT	0.6473	-1.5612	2.8558	0.565661	0.921252	0.116371	0.636686	-1.47916	2.71117
P20936 (RASA1)	Case	-0.204689	-0.652868	0.243489	0.370711	0.880252	0.0337963	-0.206744	-0.742328	0.32311
P20936 (RASA1)	Control	0.133455	-0.415449	0.68236	0.633699	0.999906	0.0306088	0.128256	-0.502065	0.785653
P20936 (RASA1)	Interaction	-0.338145	-1.04678	0.370488	0.349657	0.954232	0.0495047	-0.338838	-1.17925	0.492336
P20963 (CD247)	Pre-ETT	0.400379	-0.280636	1.08139	0.249201	0.703285	0.0975536	0.38089	-0.405354	1.15893
P20963 (CD247)	Post-ETT	0.472048	-0.208967	1.15306	0.174287	0.861365	0.127525	0.464264	-0.337005	1.2133
P20963 (CD247)	Case	0.115501	-0.0992245	0.330227	0.29176	0.86497	0.033277	0.116411	-0.154342	0.373158
P20963 (CD247)	Control	0.0438326	-0.219152	0.306817	0.743914	0.999906	0.0239971	0.0395864	-0.282182	0.362104
P20963 (CD247)	Interaction	0.0716689	-0.267843	0.41118	0.679067	0.9728	0.0327935	0.0739418	-0.346124	0.509227
P20963 (CD247)	Pre-ETT	-0.916098	-1.65682	-0.175378	0.0153498	0.539425	0.92076	-0.912337	-1.69426	-0.0622982
P20963 (CD247)	Post-ETT	-0.441295	-1.18202	0.299426	0.242937	0.869139	0.170081	-0.430068	-1.19939	0.418697
P20963 (CD247)	Case	0.383362	-0.0938244	0.860549	0.11535	0.850491	0.174084	0.369732	-0.147238	0.892371
P20963 (CD247)	Control	-0.0914415	-0.675873	0.49299	0.759102	0.999906	0.0731991	-0.0877761	-0.707138	0.547134
P20963 (CD247)	Interaction	0.474804	-0.279695	1.2293	0.217427	0.954232	0.163942	0.474585	-0.368943	1.26015
P21128 (ENDOU)	Pre-ETT	1.3937	0.0727478	2.71465	0.0386491	0.582373	0.842759	1.39943	0.0828207	2.7219
P21128 (ENDOU)	Post-ETT	0.856446	-0.464504	2.1774	0.203816	0.865245	0.214823	0.897878	-0.438705	2.18815
P21128 (ENDOU)	Case	-0.169296	-0.530748	0.192155	0.358616	0.879858	0.0383355	-0.168023	-0.591889	0.250922
P21128 (ENDOU)	Control	0.367956	-0.0747299	0.810642	0.103291	0.970812	0.105345	0.36138	-0.14826	0.879964
P21128 (ENDOU)	Interaction	-0.537252	-1.10876	0.0342528	0.0654028	0.954232	0.164207	-0.536157	-1.18888	0.152122
P21217 (FUT3)	Pre-ETT	0.365056	-0.4926	1.22271	0.404142	0.789415	0.129355	0.355402	-0.504208	1.2215
P21217 (FUT3)	Post-ETT	0.356714	-0.500941	1.21437	0.414967	0.898055	0.124747	0.360233	-0.499329	1.22532
P21217 (FUT3)	Case	0.129874	-0.0753253	0.335073	0.214793	0.860489	0.0490091	0.131246	-0.111653	0.363178
P21217 (FUT3)	Control	0.138215	-0.113101	0.389532	0.281073	0.982898	0.044597	0.139619	-0.145087	0.419332
P21217 (FUT3)	Interaction	-0.00834149	-0.33279	0.316107	0.959811	0.996877	0.0336097	-0.00726256	-0.368239	0.367085
P21246 (PTN)	Pre-ETT	0.329211	-0.527495	1.18592	0.45135	0.815097	0.110296	0.336287	-0.487337	1.18064
P21246 (PTN)	Post-ETT	0.307698	-0.549008	1.1644	0.481465	0.907717	0.111085	0.333779	-0.588774	1.27577
P21246 (PTN)	Case	0.0688593	-0.253457	0.391176	0.675417	0.951813	0.0357761	0.064735	-0.294895	0.400424
P21246 (PTN)	Control	0.0903723	-0.304383	0.485128	0.653649	0.999906	0.0456109	0.0914769	-0.354019	0.546102
P21246 (PTN)	Interaction	-0.021513	-0.53114	0.488114	0.934061	0.995127	0.0437493	-0.0173299	-0.612833	0.552638
P21283 (ATP6V1C1)	Pre-ETT	-1.14469	-2.28197	-0.00741406	0.0485251	0.583494	0.656833	-1.12315	-2.25927	0.0377921
P21283 (ATP6V1C1)	Post-ETT	-0.822896	-1.96018	0.314384	0.156144	0.860478	0.23322	-0.843972	-1.95399	0.312077
P21283 (ATP6V1C1)	Case	-0.238184	-0.79712	0.320752	0.403596	0.891775	0.0636563	-0.23912	-0.853307	0.359342
P21283 (ATP6V1C1)	Control	-0.559982	-1.24454	0.124572	0.108869	0.970812	0.179816	-0.554446	-1.32964	0.196276
P21283 (ATP6V1C1)	Interaction	0.321798	-0.561958	1.20555	0.475429	0.954232	0.0818221	0.31177	-0.648305	1.29286
P21291 (CSRP1)	Pre-ETT	-0.553272	-1.58843	0.481883	0.294838	0.73096	0.160074	-0.544149	-1.58262	0.51829
P21291 (CSRP1)	Post-ETT	-0.649481	-1.68464	0.385674	0.218799	0.869139	0.185816	-0.637323	-1.76974	0.396598
P21291 (CSRP1)	Case	-0.0269451	-0.540199	0.486309	0.918046	0.990228	0.0500825	-0.0323676	-0.606969	0.543275
P21291 (CSRP1)	Control	0.0692634	-0.559342	0.697869	0.829019	0.999906	0.0638117	0.0756442	-0.662985	0.78753
P21291 (CSRP1)	Interaction	-0.0962085	-0.907734	0.715317	0.816259	0.986969	0.0721288	-0.104611	-0.989836	0.853805
P21333 (FLNA)	Pre-ETT	-0.30388	-1.32924	0.72148	0.561333	0.857197	0.11182	-0.329082	-1.34281	0.72069
P21333 (FLNA)	Post-ETT	-0.799529	-1.82489	0.22583	0.12644	0.858116	0.329868	-0.808962	-1.85125	0.192816
P21333 (FLNA)	Case	-0.193912	-0.615053	0.22723	0.366817	0.879858	0.0625374	-0.192706	-0.663937	0.249977
P21333 (FLNA)	Control	0.301738	-0.214052	0.817528	0.251555	0.982898	0.0987489	0.305853	-0.294458	0.896786
P21333 (FLNA)	Interaction	-0.49565	-1.16153	0.170233	0.144593	0.954232	0.168375	-0.501292	-1.22813	0.279214
P21333 (FLNA)	Pre-ETT	-0.413096	-1.53057	0.704378	0.468735	0.817619	0.113321	-0.428415	-1.57037	0.716521
P21333 (FLNA)	Post-ETT	-0.510297	-1.62777	0.607177	0.370775	0.894534	0.154968	-0.542873	-1.7268	0.581126
P21333 (FLNA)	Case	0.00222903	-0.355111	0.359569	0.990245	0.998736	0.0324271	0.00224601	-0.403227	0.413309
P21333 (FLNA)	Control	0.09943	-0.33822	0.53708	0.656114	0.999906	0.042699	0.0949352	-0.402512	0.605579
P21333 (FLNA)	Interaction	-0.097201	-0.662205	0.467803	0.735978	0.981693	0.0518108	-0.0985921	-0.727747	0.546905
P21399 (ACO1)	Pre-ETT	-0.641554	-1.37569	0.0925779	0.0867489	0.6389	0.421348	-0.643769	-1.34826	0.122011
P21399 (ACO1)	Post-ETT	-0.410328	-1.14446	0.323804	0.273305	0.875771	0.12163	-0.378262	-1.13655	0.365218
P21399 (ACO1)	Case	0.147593	-0.0702028	0.365389	0.184111	0.850491	0.0561369	0.14447	-0.106095	0.402706
P21399 (ACO1)	Control	-0.0836327	-0.350377	0.183112	0.538879	0.999906	0.041794	-0.0838556	-0.388418	0.223611
P21399 (ACO1)	Interaction	0.231226	-0.11314	0.575591	0.188165	0.954232	0.0820095	0.225707	-0.153244	0.616541
P21506 (ZNF10)	Pre-ETT	-0.283096	-1.16755	0.601356	0.530431	0.845669	0.100048	-0.284114	-1.26992	0.719627
P21506 (ZNF10)	Post-ETT	-0.0711745	-0.955626	0.813277	0.874674	0.978618	0.0947807	-0.0649921	-1.0227	0.869631
P21506 (ZNF10)	Case	0.26554	-0.23956	0.77064	0.302828	0.866672	0.093691	0.267826	-0.317462	0.846464
P21506 (ZNF10)	Control	0.0536178	-0.565001	0.672236	0.865107	0.999906	0.069748	0.0566155	-0.611784	0.745445
P21506 (ZNF10)	Interaction	0.211922	-0.586711	1.01055	0.603002	0.961624	0.0979143	0.20769	-0.678958	1.07928
P21549 (AGXT)	Pre-ETT	0.0468156	-1.29901	1.39265	0.945643	0.984604	0.0965763	0.112832	-1.3176	1.4794
P21549 (AGXT)	Post-ETT	-0.0304407	-1.37627	1.31539	0.96464	0.991428	0.0936105	0.0156707	-1.36462	1.34817
P21549 (AGXT)	Case	0.260671	-0.14052	0.661862	0.20285	0.852555	0.0717821	0.258007	-0.200291	0.718158
P21549 (AGXT)	Control	0.337927	-0.153429	0.829284	0.177674	0.982898	0.0834184	0.328118	-0.213251	0.902652
P21549 (AGXT)	Interaction	-0.0772563	-0.711595	0.557083	0.811335	0.986482	0.0456888	-0.061259	-0.781857	0.628337
P21579 (SYT1)	Pre-ETT	-0.064397	-0.600681	0.471886	0.813935	0.94105	0.0748224	-0.0523962	-0.578034	0.422563
P21579 (SYT1)	Post-ETT	-0.0476431	-0.583927	0.48864	0.86177	0.976691	0.0733303	-0.0558889	-0.557841	0.448197
P21579 (SYT1)	Case	0.0426243	-0.0248586	0.110107	0.215726	0.860489	0.0219167	0.0416574	-0.0446659	0.124322
P21579 (SYT1)	Control	0.0258704	-0.056779	0.10852	0.539549	0.999906	0.0166073	0.0253147	-0.0783336	0.131192
P21579 (SYT1)	Interaction	0.016754	-0.089946	0.123454	0.758271	0.984358	0.0183882	0.0163882	-0.119203	0.15211
P21580 (TNFAIP3)	Pre-ETT	-0.412967	-1.27147	0.445532	0.345779	0.755639	0.190962	-0.463962	-1.33456	0.436003
P21580 (TNFAIP3)	Post-ETT	-0.680652	-1.53915	0.177846	0.120199	0.858116	0.414861	-0.713725	-1.5191	0.140898
P21580 (TNFAIP3)	Case	-0.13737	-0.378399	0.103659	0.263975	0.861229	0.0537759	-0.139858	-0.41823	0.153958
P21580 (TNFAIP3)	Control	0.130316	-0.164888	0.425519	0.386922	0.999906	0.0530518	0.133583	-0.201568	0.461782
P21580 (TNFAIP3)	Interaction	-0.267686	-0.648792	0.113421	0.168617	0.954232	0.105074	-0.268099	-0.695578	0.154234
P21583 (KITLG)	Pre-ETT	-0.218851	-0.843867	0.406165	0.492533	0.826398	0.102147	-0.236765	-0.882469	0.412121
P21583 (KITLG)	Post-ETT	-0.24242	-0.867436	0.382596	0.447138	0.90403	0.10666	-0.256248	-0.896531	0.387372
P21583 (KITLG)	Case	-0.0440563	-0.429337	0.341225	0.822665	0.973498	0.0515944	-0.0410165	-0.475195	0.387633
P21583 (KITLG)	Control	-0.0204868	-0.492358	0.451384	0.932187	0.999906	0.0600578	-0.0139237	-0.521301	0.515753
P21583 (KITLG)	Interaction	-0.0235695	-0.632752	0.585613	0.939553	0.995127	0.0687711	-0.0393757	-0.714881	0.634811
P21589 (NT5E)	Pre-ETT	-0.319477	-1.15309	0.514135	0.452565	0.8156	0.13064	-0.328668	-1.15685	0.555611
P21589 (NT5E)	Post-ETT	-0.252898	-1.08651	0.580714	0.552107	0.91811	0.106883	-0.244378	-1.15595	0.605881
P21589 (NT5E)	Case	0.0542108	-0.422214	0.530636	0.823522	0.973498	0.0589786	0.059495	-0.446674	0.595722
P21589 (NT5E)	Control	-0.0123685	-0.595868	0.571131	0.966861	0.999906	0.0675864	-0.0178725	-0.627991	0.597196
P21589 (NT5E)	Interaction	0.0665793	-0.686715	0.819874	0.862471	0.993669	0.0829556	0.0733265	-0.728082	0.878134
P21589 (NT5E)	Pre-ETT	0.119321	-0.497364	0.736006	0.704517	0.906365	0.0749327	0.115507	-0.597072	0.800313
P21589 (NT5E)	Post-ETT	-0.128752	-0.745437	0.487933	0.682391	0.943227	0.0810714	-0.13701	-0.851562	0.537098
P21589 (NT5E)	Case	0.104238	-0.195038	0.403515	0.494823	0.912961	0.0480763	0.101119	-0.245124	0.445509
P21589 (NT5E)	Control	0.352311	-0.0142261	0.718849	0.0595794	0.970812	0.214319	0.344333	-0.0674522	0.771257
P21589 (NT5E)	Interaction	-0.248073	-0.721271	0.225125	0.304182	0.954232	0.0927491	-0.236314	-0.797723	0.295853
P21673 (SAT1)	Pre-ETT	0.00490615	-0.879394	0.889207	0.991324	0.996615	0.0899151	0.0153033	-0.844419	0.804569
P21673 (SAT1)	Post-ETT	0.0228836	-0.861417	0.907184	0.959549	0.990535	0.082873	0.0322929	-0.830365	0.881417
P21673 (SAT1)	Case	0.0446978	-0.0616421	0.151038	0.410036	0.893236	0.0190205	0.0425908	-0.0921976	0.176947
P21673 (SAT1)	Control	0.0267204	-0.103519	0.15696	0.6876	0.999906	0.019365	0.0251491	-0.143577	0.188677
P21673 (SAT1)	Interaction	0.0179774	-0.150161	0.186116	0.834011	0.989864	0.0228466	0.018165	-0.196833	0.23194
P21695 (GPD1)	Pre-ETT	-0.19339	-1.16151	0.774728	0.695413	0.903088	0.093607	-0.135863	-1.21789	0.88971
P21695 (GPD1)	Post-ETT	-0.18519	-1.15331	0.782929	0.707721	0.944783	0.097512	-0.146802	-1.22029	0.920544
P21695 (GPD1)	Case	-0.636979	-1.46952	0.195558	0.133723	0.850491	0.252465	-0.634655	-1.51633	0.225016
P21695 (GPD1)	Control	-0.64518	-1.66482	0.374466	0.214914	0.982898	0.177264	-0.618078	-1.64067	0.353119
P21695 (GPD1)	Interaction	0.00820034	-1.30816	1.32456	0.990258	0.999228	0.106305	-0.0160961	-1.34471	1.30397
P21695 (GPD1)	Pre-ETT	0.0933416	-0.634799	0.821482	0.80162	0.937668	0.0802011	0.0925252	-0.68445	0.877659
P21695 (GPD1)	Post-ETT	0.150825	-0.577316	0.878965	0.684757	0.943227	0.0829762	0.137777	-0.636037	0.909245
P21695 (GPD1)	Case	0.437963	-0.0435916	0.919518	0.0746607	0.850491	0.2475	0.438786	-0.0747037	0.950719
P21695 (GPD1)	Control	0.38048	-0.209302	0.970262	0.206082	0.982898	0.1304	0.374693	-0.258679	1.02781
P21695 (GPD1)	Interaction	0.0574832	-0.703922	0.818888	0.882367	0.994367	0.0781106	0.0623733	-0.778787	0.897614
P21709 (EPHA1)	Pre-ETT	0.0263589	-1.23512	1.28784	0.967333	0.98943	0.0969791	0.0650372	-1.25834	1.37811
P21709 (EPHA1)	Post-ETT	0.132386	-1.12909	1.39386	0.837034	0.972394	0.0945064	0.136561	-1.14444	1.46453
P21709 (EPHA1)	Case	0.328623	-0.219425	0.876672	0.239898	0.861229	0.0839438	0.325431	-0.261895	0.95138
P21709 (EPHA1)	Control	0.222596	-0.448623	0.893816	0.515704	0.999906	0.0711466	0.221913	-0.529557	0.968161
P21709 (EPHA1)	Interaction	0.106027	-0.760514	0.972568	0.810474	0.986482	0.0688195	0.11134	-0.820348	1.05351
P21741 (MDK)	Pre-ETT	0.215034	-0.852421	1.28249	0.692972	0.902728	0.0814627	0.203291	-0.94236	1.33329
P21741 (MDK)	Post-ETT	0.948491	-0.118964	2.01595	0.0815901	0.852321	0.244177	0.91116	-0.286184	2.14226
P21741 (MDK)	Case	0.605265	-0.312337	1.52287	0.196072	0.850491	0.159025	0.612086	-0.307428	1.51857
P21741 (MDK)	Control	-0.128192	-1.25202	0.995635	0.823093	0.999906	0.0762167	-0.101121	-1.20399	1.02565
P21741 (MDK)	Interaction	0.733457	-0.717398	2.18431	0.321769	0.954232	0.151812	0.695403	-0.773908	2.09458
P21757 (MSR1)	Pre-ETT	0.230385	-0.826006	1.28678	0.669057	0.896872	0.0803782	0.234859	-0.818068	1.38083
P21757 (MSR1)	Post-ETT	0.0122051	-1.04419	1.0686	0.981934	0.995753	0.0757914	0.0117738	-1.01574	1.07697
P21757 (MSR1)	Case	-0.0429899	-0.29835	0.21237	0.74143	0.961149	0.0242248	-0.0395704	-0.336868	0.271956
P21757 (MSR1)	Control	0.17519	-0.13756	0.487941	0.272251	0.982898	0.0480983	0.175728	-0.185518	0.541275
P21757 (MSR1)	Interaction	-0.21818	-0.621939	0.185579	0.28955	0.954232	0.055727	-0.220259	-0.693399	0.244972
P21757 (MSR1)	Pre-ETT	1.63291	-1.29933	4.56514	0.275067	0.721231	0.243001	1.74629	-0.819977	4.54556
P21757 (MSR1)	Post-ETT	1.74471	-1.18753	4.67694	0.243534	0.869139	0.256554	1.89111	-0.746566	4.55552
P21757 (MSR1)	Case	0.0805515	-0.222841	0.383944	0.602802	0.934481	0.0145752	0.0832432	-0.314832	0.486554
P21757 (MSR1)	Control	-0.0312499	-0.402828	0.340329	0.869075	0.999906	0.0164425	-0.0228996	-0.493736	0.456667
P21757 (MSR1)	Interaction	0.111801	-0.367904	0.591507	0.647819	0.966127	0.0210211	0.104769	-0.501491	0.719299
P21757 (MSR1)	Pre-ETT	0.232962	-0.806322	1.27225	0.660417	0.894373	0.0779337	0.182931	-0.840513	1.25532
P21757 (MSR1)	Post-ETT	0.32361	-0.715674	1.36289	0.54167	0.915765	0.088322	0.249685	-0.717314	1.28602
P21757 (MSR1)	Case	0.0640575	-0.12201	0.250125	0.499829	0.912979	0.0208959	0.0656441	-0.160043	0.28453
P21757 (MSR1)	Control	-0.0265909	-0.254476	0.201294	0.819102	0.999906	0.0215618	-0.0308686	-0.294107	0.24449
P21757 (MSR1)	Interaction	0.0906484	-0.203549	0.384846	0.545907	0.954232	0.0269826	0.0940242	-0.257305	0.438396
P21757 (MSR1)	Pre-ETT	0.597251	-1.28822	2.48272	0.534699	0.848142	0.0808823	1.61971	-2.38913	7.53226
P21757 (MSR1)	Post-ETT	1.06734	-0.818124	2.95281	0.267208	0.875434	0.115176	2.22005	-1.88362	7.69993
P21757 (MSR1)	Case	0.43996	-0.370311	1.25023	0.287229	0.863159	0.0260658	0.481864	-0.596202	1.48288
P21757 (MSR1)	Control	-0.0301308	-1.02251	0.962244	0.952547	0.999906	0.0205253	-0.0466511	-1.41049	1.29317
P21757 (MSR1)	Interaction	0.470091	-0.81106	1.75124	0.472038	0.954232	0.0289508	0.46447	-1.24803	2.22646
P21781 (FGF7)	Pre-ETT	0.945395	0.00143259	1.88936	0.0496533	0.586435	0.698787	0.931288	-0.0275051	1.9242
P21781 (FGF7)	Post-ETT	0.798842	-0.14512	1.7428	0.0971865	0.852321	0.375514	0.810981	-0.159866	1.80502
P21781 (FGF7)	Case	-0.107397	-0.54708	0.332286	0.632122	0.940741	0.0542406	-0.112372	-0.575004	0.383327
P21781 (FGF7)	Control	0.0391552	-0.499344	0.577655	0.886675	0.999906	0.0519138	0.0238732	-0.576486	0.612233
P21781 (FGF7)	Interaction	-0.146553	-0.841752	0.548647	0.67948	0.9728	0.061735	-0.132598	-0.90533	0.606681
P21781 (FGF7)	Pre-ETT	-0.181084	-0.839933	0.477765	0.590098	0.869687	0.102833	-0.158821	-0.867573	0.526063
P21781 (FGF7)	Post-ETT	0.234223	-0.424625	0.893072	0.485944	0.907717	0.127245	0.252868	-0.45631	0.908484
P21781 (FGF7)	Case	-0.0953595	-0.676206	0.485487	0.747624	0.962533	0.0824336	-0.0777455	-0.659917	0.475095
P21781 (FGF7)	Control	-0.510667	-1.22206	0.200722	0.159442	0.982898	0.294611	-0.510223	-1.21474	0.175308
P21781 (FGF7)	Interaction	0.415307	-0.503092	1.33371	0.37545	0.954232	0.190585	0.412633	-0.4808	1.31436
P21802 (FGFR2)	Pre-ETT	0.909273	-0.0896564	1.9082	0.0744152	0.632301	0.37307	0.897787	-0.213786	1.93659
P21802 (FGFR2)	Post-ETT	0.498005	-0.500924	1.49693	0.32851	0.890813	0.138818	0.500952	-0.594239	1.59214
P21802 (FGFR2)	Case	-0.245584	-0.839184	0.348015	0.417436	0.893236	0.0702097	-0.233977	-0.882317	0.430916
P21802 (FGFR2)	Control	0.165683	-0.561325	0.892691	0.655113	0.999906	0.0777225	0.165749	-0.672268	0.955432
P21802 (FGFR2)	Interaction	-0.411267	-1.34983	0.527296	0.390433	0.954232	0.114514	-0.410049	-1.4706	0.692303
P21810 (BGN)	Pre-ETT	0.468604	-0.279895	1.2171	0.219803	0.688085	0.223045	0.479525	-0.251284	1.17272
P21810 (BGN)	Post-ETT	0.324412	-0.424087	1.07291	0.395614	0.895876	0.138218	0.337574	-0.383692	1.09438
P21810 (BGN)	Case	-0.00604293	-0.175517	0.163431	0.944284	0.994746	0.0226584	-0.00662155	-0.201281	0.192043
P21810 (BGN)	Control	0.13815	-0.0694124	0.345712	0.192057	0.982898	0.0635425	0.137876	-0.101171	0.371347
P21810 (BGN)	Interaction	-0.144193	-0.412154	0.123769	0.291574	0.954232	0.0547002	-0.142352	-0.460427	0.163869
P21810 (BGN)	Pre-ETT	0.0214268	-0.715207	0.75806	0.954537	0.987339	0.0833464	0.00858208	-0.797277	0.800026
P21810 (BGN)	Post-ETT	0.16727	-0.569364	0.903903	0.65628	0.936687	0.0961924	0.148769	-0.610653	0.902453
P21810 (BGN)	Case	0.246712	-0.232955	0.726379	0.313412	0.866672	0.104072	0.248546	-0.301248	0.781388
P21810 (BGN)	Control	0.100869	-0.4866	0.688339	0.736473	0.999906	0.0838106	0.108872	-0.523024	0.759132
P21810 (BGN)	Interaction	0.145843	-0.612577	0.904263	0.706249	0.976683	0.0943737	0.138675	-0.726746	0.982533
P21815 (IBSP)	Pre-ETT	0.302864	-0.499886	1.10561	0.459627	0.817619	0.131609	0.321273	-0.50548	1.12095
P21815 (IBSP)	Post-ETT	0.25018	-0.55257	1.05293	0.541312	0.915765	0.111476	0.250198	-0.547546	1.06014
P21815 (IBSP)	Case	0.0869477	-0.134164	0.308059	0.440875	0.899761	0.0411372	0.0915702	-0.151666	0.335861
P21815 (IBSP)	Control	0.139632	-0.131167	0.41043	0.312201	0.986312	0.0588242	0.141342	-0.172711	0.451766
P21815 (IBSP)	Interaction	-0.0526839	-0.402283	0.296915	0.767717	0.985384	0.0474649	-0.0516806	-0.458396	0.344289
P21854 (CD72)	Pre-ETT	0.204855	-0.712279	1.12199	0.661541	0.894659	0.0972166	0.190259	-0.850139	1.16992
P21854 (CD72)	Post-ETT	0.151669	-0.765465	1.0688	0.745843	0.956383	0.0939233	0.137344	-0.896804	1.12579
P21854 (CD72)	Case	-0.17675	-0.862845	0.509345	0.613615	0.937559	0.072265	-0.16024	-0.924373	0.56703
P21854 (CD72)	Control	-0.123564	-0.963855	0.716727	0.773185	0.999906	0.0863412	-0.128611	-1.0069	0.732109
P21854 (CD72)	Interaction	-0.0531857	-1.138	1.03163	0.923447	0.995127	0.0832307	-0.0391433	-1.17565	1.13288
P21854 (CD72)	Pre-ETT	-0.254641	-1.10602	0.596738	0.557734	0.856701	0.109115	-0.262034	-1.18345	0.684606
P21854 (CD72)	Post-ETT	-0.187804	-1.03918	0.663574	0.665491	0.939587	0.108546	-0.178349	-1.06495	0.718187
P21854 (CD72)	Case	0.0605589	-0.439035	0.560153	0.812207	0.973045	0.0583597	0.0634988	-0.522516	0.624599
P21854 (CD72)	Control	-0.00627759	-0.618153	0.605598	0.983957	0.999906	0.0721329	-0.00651174	-0.664936	0.673866
P21854 (CD72)	Interaction	0.0668365	-0.723091	0.856764	0.868287	0.993669	0.0769502	0.0570228	-0.837952	0.949522
P21912 (SDHB)	Pre-ETT	-0.0715857	-0.85542	0.712249	0.857939	0.955719	0.0920515	-0.0642556	-0.865199	0.773455
P21912 (SDHB)	Post-ETT	-0.160074	-0.943909	0.623761	0.688964	0.943227	0.0889754	-0.155849	-0.964179	0.663456
P21912 (SDHB)	Case	0.180416	-0.245599	0.606432	0.406517	0.893099	0.0714764	0.174723	-0.315796	0.629769
P21912 (SDHB)	Control	0.268904	-0.252856	0.790665	0.312436	0.986312	0.0919372	0.269174	-0.323742	0.849877
P21912 (SDHB)	Interaction	-0.0884883	-0.762078	0.585101	0.796811	0.986476	0.082612	-0.0903604	-0.833276	0.680978
P21926 (CD9)	Pre-ETT	0.994882	-0.249662	2.23943	0.117165	0.653824	0.265243	0.954396	-0.361317	2.31333
P21926 (CD9)	Post-ETT	0.92448	-0.320063	2.16902	0.145416	0.858116	0.246411	0.895692	-0.445054	2.15739
P21926 (CD9)	Case	-0.0298595	-0.500272	0.440553	0.900992	0.98856	0.0332096	-0.0241048	-0.549799	0.507217
P21926 (CD9)	Control	0.0405421	-0.535594	0.616678	0.890303	0.999906	0.0436921	0.0461912	-0.655789	0.67833
P21926 (CD9)	Interaction	-0.0704015	-0.81419	0.673387	0.852824	0.992773	0.0504547	-0.059037	-0.904914	0.812521
P21980 (TGM2)	Pre-ETT	0.622101	-0.288728	1.53293	0.18068	0.674666	0.241933	0.617852	-0.364582	1.55566
P21980 (TGM2)	Post-ETT	0.579938	-0.330891	1.49077	0.212054	0.869073	0.221172	0.589382	-0.366967	1.52972
P21980 (TGM2)	Case	-0.170011	-0.81083	0.470808	0.603074	0.934481	0.0779405	-0.161813	-0.840737	0.538284
P21980 (TGM2)	Control	-0.127849	-0.912689	0.656991	0.749519	0.999906	0.0841954	-0.128126	-0.978231	0.695753
P21980 (TGM2)	Interaction	-0.0421627	-1.05539	0.971061	0.934998	0.995127	0.104689	-0.0398871	-1.08212	1.08043
P22003 (BMP5)	Pre-ETT	-0.228127	-0.934856	0.478602	0.526955	0.845545	0.0988032	-0.224609	-0.988897	0.535508
P22003 (BMP5)	Post-ETT	0.199695	-0.507034	0.906424	0.579707	0.921358	0.0907074	0.188436	-0.528216	0.890045
P22003 (BMP5)	Case	0.466003	0.0768131	0.855193	0.0189357	0.850491	0.482361	0.461597	0.0280542	0.893135
P22003 (BMP5)	Control	0.0381811	-0.438477	0.514839	0.875248	0.999906	0.0637451	0.0408652	-0.483522	0.55375
P22003 (BMP5)	Interaction	0.427822	-0.187541	1.04319	0.172998	0.954232	0.164601	0.424954	-0.253136	1.12802
P22004 (BMP6)	Pre-ETT	-0.0123521	-0.582661	0.557957	0.96614	0.98943	0.0832952	-0.00487064	-0.610006	0.592167
P22004 (BMP6)	Post-ETT	-0.00846534	-0.578774	0.561844	0.976791	0.994195	0.0814336	-0.00266153	-0.626919	0.612587
P22004 (BMP6)	Case	0.0691569	-0.14025	0.278564	0.517451	0.919476	0.0416958	0.0693552	-0.160744	0.302159
P22004 (BMP6)	Control	0.0652701	-0.1912	0.32174	0.617921	0.999906	0.0430728	0.0640998	-0.222165	0.371664
P22004 (BMP6)	Interaction	0.00388674	-0.327215	0.334988	0.981644	0.998989	0.0459481	0.000166099	-0.388477	0.377047
P22004 (BMP6)	Pre-ETT	-0.0323709	-0.589579	0.524838	0.909346	0.971099	0.0661574	-0.0247938	-0.651031	0.61594
P22004 (BMP6)	Post-ETT	-0.169484	-0.726692	0.387725	0.551072	0.91811	0.0908464	-0.162403	-0.76925	0.516329
P22004 (BMP6)	Case	0.157796	-0.203985	0.519578	0.392625	0.889243	0.0670372	0.159775	-0.25196	0.546582
P22004 (BMP6)	Control	0.294909	-0.148181	0.738	0.192063	0.982898	0.127488	0.301337	-0.216654	0.764876
P22004 (BMP6)	Interaction	-0.137113	-0.70914	0.434914	0.6385	0.964337	0.0770606	-0.139331	-0.756172	0.502218
P22059 (OSBP)	Pre-ETT	0.173323	-1.04708	1.39373	0.78074	0.929128	0.100392	0.127005	-1.0969	1.40174
P22059 (OSBP)	Post-ETT	-0.164897	-1.3853	1.05551	0.791145	0.961743	0.10022	-0.208836	-1.51754	1.04804
P22059 (OSBP)	Case	-0.00422973	-0.475484	0.467025	0.985965	0.998736	0.0428641	-0.00123483	-0.536765	0.521179
P22059 (OSBP)	Control	0.33399	-0.243176	0.911157	0.256721	0.982898	0.0896875	0.32579	-0.292072	0.93602
P22059 (OSBP)	Interaction	-0.33822	-1.08334	0.406899	0.373651	0.954232	0.0793966	-0.322857	-1.16252	0.496144
P22061 (PCMT1)	Pre-ETT	2.50675	-0.923104	5.93661	0.152011	0.662549	0.307057	2.57527	-0.682753	5.81459
P22061 (PCMT1)	Post-ETT	2.15112	-1.27874	5.58097	0.218983	0.869139	0.225489	2.13605	-1.15162	5.26817
P22061 (PCMT1)	Case	0.20624	-0.376459	0.788938	0.487865	0.912172	0.0219542	0.200849	-0.501891	0.91746
P22061 (PCMT1)	Control	0.561878	-0.151779	1.27554	0.122801	0.982898	0.0671466	0.552281	-0.331947	1.45636
P22061 (PCMT1)	Interaction	-0.355639	-1.27697	0.565689	0.449314	0.954232	0.0350453	-0.351021	-1.50085	0.788851
P22079 (LPO)	Pre-ETT	-0.043164	-0.708625	0.622297	0.898838	0.968661	0.0684278	-0.0527552	-0.761728	0.660857
P22079 (LPO)	Post-ETT	0.149232	-0.51623	0.814693	0.660279	0.936883	0.074871	0.13107	-0.611743	0.846628
P22079 (LPO)	Case	0.231694	-0.0330014	0.496389	0.086235	0.850491	0.125052	0.233466	-0.0789529	0.541133
P22079 (LPO)	Control	0.0392978	-0.284886	0.363482	0.8122	0.999906	0.0363255	0.0354066	-0.336304	0.395105
P22079 (LPO)	Interaction	0.192396	-0.226124	0.610916	0.367585	0.954232	0.0621057	0.19566	-0.281617	0.660768
P22087 (FBL)	Pre-ETT	0.496968	-0.394087	1.38802	0.274336	0.721231	0.163924	0.495712	-0.467695	1.4317
P22087 (FBL)	Post-ETT	0.205075	-0.685981	1.09613	0.651931	0.935221	0.10542	0.213487	-0.71632	1.10478
P22087 (FBL)	Case	0.0241022	-0.506832	0.555036	0.929103	0.993148	0.0583034	0.03198	-0.552496	0.61445
P22087 (FBL)	Control	0.315996	-0.334263	0.966255	0.340867	0.995801	0.110022	0.313767	-0.393592	1.04711
P22087 (FBL)	Interaction	-0.291894	-1.13137	0.547587	0.495559	0.954232	0.103448	-0.291002	-1.20035	0.623604
P22105 (TNXB)	Pre-ETT	-0.884295	-1.97165	0.203064	0.110949	0.650152	0.300393	-0.879329	-1.91696	0.155869
P22105 (TNXB)	Post-ETT	-1.22141	-2.30877	-0.13405	0.0276943	0.832278	1.15758	-1.24319	-2.28019	-0.22384
P22105 (TNXB)	Case	-0.0732705	-0.29339	0.14685	0.51414	0.919239	0.0211702	-0.0758153	-0.340084	0.188453
P22105 (TNXB)	Control	0.263844	-0.00574691	0.533435	0.0550878	0.970812	0.0904241	0.263183	-0.0516791	0.566926
P22105 (TNXB)	Interaction	-0.337114	-0.685155	0.0109259	0.0576387	0.954232	0.118205	-0.332939	-0.740124	0.0657893
P22223 (CDH3)	Pre-ETT	-0.693936	-2.19338	0.80551	0.364375	0.766473	0.138904	-0.721119	-2.29438	0.875939
P22223 (CDH3)	Post-ETT	0.205853	-1.29359	1.7053	0.787871	0.960412	0.0905507	0.164148	-1.45889	1.74986
P22223 (CDH3)	Case	1.09852	-0.156901	2.35393	0.0863435	0.850491	0.363521	1.10134	-0.189783	2.3549
P22223 (CDH3)	Control	0.198726	-1.33884	1.73629	0.800021	0.999906	0.0932761	0.211142	-1.36989	1.71566
P22223 (CDH3)	Interaction	0.899789	-1.0852	2.88478	0.374301	0.954232	0.163638	0.883146	-1.05766	2.88099
P22234 (PAICS)	Pre-ETT	-0.329369	-1.04588	0.387146	0.367609	0.768901	0.13819	-0.313629	-1.02668	0.409705
P22234 (PAICS)	Post-ETT	0.113522	-0.602993	0.830037	0.756159	0.956578	0.0980079	0.131444	-0.595424	0.863717
P22234 (PAICS)	Case	0.158306	-0.369979	0.68659	0.556987	0.925591	0.0866115	0.151163	-0.391295	0.718012
P22234 (PAICS)	Control	-0.284585	-0.931599	0.362429	0.388645	0.999906	0.132145	-0.284017	-0.98085	0.375718
P22234 (PAICS)	Interaction	0.442891	-0.3924	1.27818	0.298703	0.954232	0.173891	0.45798	-0.440184	1.3463
P22301 (IL10)	Pre-ETT	-0.389692	-1.3265	0.547116	0.414899	0.795488	0.13033	-0.372409	-1.37911	0.622889
P22301 (IL10)	Post-ETT	-0.0251966	-0.962006	0.911613	0.957959	0.990535	0.0902841	0.0193888	-0.956979	0.957248
P22301 (IL10)	Case	0.0896333	-0.247826	0.427093	0.602653	0.934481	0.0386943	0.0847527	-0.284301	0.462641
P22301 (IL10)	Control	-0.274862	-0.688164	0.13844	0.19242	0.982898	0.0892215	-0.268378	-0.727509	0.185342
P22301 (IL10)	Interaction	0.364495	-0.169075	0.898065	0.180603	0.954232	0.130975	0.362572	-0.237956	0.942971
P22301 (IL10)	Pre-ETT	2.00334	-4.7299	8.73659	0.559793	0.85703	0.111321	1.98158	-4.1176	7.84539
P22301 (IL10)	Post-ETT	2.33671	-4.39653	9.06996	0.496385	0.907717	0.113438	2.06427	-4.08946	7.79561
P22301 (IL10)	Case	0.459656	-0.142219	1.06153	0.134436	0.850491	0.0257431	0.453833	-0.350387	1.27824
P22301 (IL10)	Control	0.126286	-0.610857	0.863429	0.737038	0.999906	0.0150046	0.135271	-0.91385	1.22791
P22301 (IL10)	Interaction	0.333369	-0.618278	1.28502	0.492341	0.954232	0.0208745	0.328624	-1.00483	1.68449
P22303 (ACHE)	Pre-ETT	-0.590209	-1.33399	0.153573	0.119879	0.654662	0.339697	-0.629828	-1.40155	0.159175
P22303 (ACHE)	Post-ETT	-0.283938	-1.02772	0.459844	0.454331	0.904516	0.129418	-0.32012	-1.08461	0.456585
P22303 (ACHE)	Case	0.250151	-0.124426	0.624727	0.190565	0.850491	0.117479	0.253135	-0.169678	0.668699
P22303 (ACHE)	Control	-0.0561207	-0.514881	0.40264	0.810513	0.999906	0.060804	-0.0526594	-0.578598	0.49592
P22303 (ACHE)	Interaction	0.306271	-0.285986	0.898529	0.310799	0.954232	0.104496	0.299837	-0.36186	0.981426
P22303 (ACHE)	Pre-ETT	0.278106	-0.450696	1.00691	0.454515	0.81601	0.11616	0.26981	-0.499435	1.0227
P22303 (ACHE)	Post-ETT	0.247728	-0.481074	0.976529	0.505275	0.9091	0.11038	0.23641	-0.490414	0.970848
P22303 (ACHE)	Case	0.121622	-0.0594065	0.30265	0.187913	0.850491	0.0554317	0.123769	-0.101964	0.346745
P22303 (ACHE)	Control	0.152	-0.0697132	0.373713	0.179047	0.982898	0.0655893	0.157731	-0.114666	0.415372
P22303 (ACHE)	Interaction	-0.0303785	-0.316609	0.255852	0.835216	0.990069	0.0388533	-0.0366832	-0.384096	0.296358
P22307 (SCP2)	Pre-ETT	-0.95468	-2.11529	0.205933	0.106919	0.646405	0.32994	-0.933841	-2.12515	0.243139
P22307 (SCP2)	Post-ETT	-0.847282	-2.00789	0.313331	0.152478	0.860478	0.250522	-0.792646	-2.03573	0.439128
P22307 (SCP2)	Case	-0.304429	-0.91768	0.308822	0.330573	0.872987	0.085168	-0.319646	-0.997044	0.407419
P22307 (SCP2)	Control	-0.411827	-1.1629	0.33925	0.282519	0.982898	0.105157	-0.41543	-1.25284	0.396781
P22307 (SCP2)	Interaction	0.107398	-0.862238	1.07703	0.82814	0.989423	0.0700403	0.114624	-0.976884	1.20453
P22307 (SCP2)	Pre-ETT	-0.874332	-1.90189	0.153227	0.0953756	0.640915	0.363661	-0.867295	-1.91492	0.21205
P22307 (SCP2)	Post-ETT	-0.87494	-1.9025	0.15262	0.0951456	0.852321	0.378931	-0.879372	-1.95004	0.222426
P22307 (SCP2)	Case	-0.209748	-0.714966	0.295469	0.415812	0.893236	0.0590809	-0.212311	-0.758713	0.381663
P22307 (SCP2)	Control	-0.209141	-0.827903	0.409621	0.507673	0.999906	0.0631646	-0.200249	-0.866928	0.488657
P22307 (SCP2)	Interaction	-0.000607492	-0.799426	0.798211	0.998811	0.999758	0.0643846	-0.00992365	-0.907077	0.873296
P22309 (UGT1A1)	Pre-ETT	-0.283013	-1.01422	0.448194	0.44809	0.813018	0.124926	-0.26026	-0.963908	0.446255
P22309 (UGT1A1)	Post-ETT	-0.314943	-1.04615	0.416264	0.398563	0.897435	0.128117	-0.301211	-1.02137	0.406508
P22309 (UGT1A1)	Case	0.0313605	-0.162047	0.224768	0.750634	0.963563	0.0311699	0.0298418	-0.192142	0.259635
P22309 (UGT1A1)	Control	0.0632905	-0.173584	0.300165	0.600499	0.999906	0.0408593	0.0685189	-0.200527	0.329243
P22309 (UGT1A1)	Interaction	-0.0319301	-0.337734	0.273873	0.837848	0.990408	0.042108	-0.0377858	-0.396442	0.30842
P22314 (UBA1)	Pre-ETT	-0.392806	-1.07437	0.288758	0.258651	0.710501	0.169047	-0.371544	-1.11276	0.341373
P22314 (UBA1)	Post-ETT	-0.0517789	-0.733343	0.629785	0.881633	0.979608	0.0889273	-0.0440608	-0.772821	0.64886
P22314 (UBA1)	Case	-0.103715	-0.656347	0.448916	0.712995	0.956036	0.0758666	-0.108917	-0.679028	0.459722
P22314 (UBA1)	Control	-0.444742	-1.12157	0.23209	0.197788	0.982898	0.206463	-0.445002	-1.13921	0.245628
P22314 (UBA1)	Interaction	0.341027	-0.53276	1.21481	0.444303	0.954232	0.133445	0.342732	-0.54369	1.21775
P22352 (GPX3)	Pre-ETT	-0.171995	-1.31355	0.969561	0.767763	0.924899	0.110869	-0.226247	-1.34552	0.882862
P22352 (GPX3)	Post-ETT	0.187752	-0.953804	1.32931	0.747183	0.956383	0.108835	0.148805	-0.995938	1.27427
P22352 (GPX3)	Case	0.210807	-0.223846	0.645459	0.341816	0.877715	0.0669585	0.209672	-0.260078	0.681892
P22352 (GPX3)	Control	-0.148941	-0.681279	0.383398	0.583438	0.999906	0.0579707	-0.148833	-0.735866	0.394473
P22352 (GPX3)	Interaction	0.359747	-0.327499	1.04699	0.304908	0.954232	0.0958423	0.349967	-0.389058	1.11309
P22362 (CCL1)	Pre-ETT	0.0868016	-0.973742	1.14735	0.872554	0.962004	0.0912727	0.0513617	-1.0635	1.20795
P22362 (CCL1)	Post-ETT	0.569097	-0.491447	1.62964	0.292922	0.878002	0.151032	0.539893	-0.529146	1.59645
P22362 (CCL1)	Case	0.281205	-0.257639	0.820049	0.306384	0.866672	0.0828948	0.27938	-0.272269	0.861226
P22362 (CCL1)	Control	-0.20109	-0.861037	0.458856	0.550364	0.999906	0.0740241	-0.200131	-0.906696	0.517902
P22362 (CCL1)	Interaction	0.482295	-0.369692	1.33428	0.267214	0.954232	0.138919	0.489763	-0.453779	1.39138
P22362 (CCL1)	Pre-ETT	-0.426978	-1.434	0.580048	0.40596	0.789943	0.142758	-0.425368	-1.46707	0.626545
P22362 (CCL1)	Post-ETT	-0.165884	-1.17291	0.841142	0.746802	0.956383	0.101948	-0.187955	-1.29063	0.921673
P22362 (CCL1)	Case	0.386636	-0.442274	1.21554	0.36061	0.879858	0.11549	0.362066	-0.483475	1.2172
P22362 (CCL1)	Control	0.125541	-0.889661	1.14074	0.808492	0.999906	0.101878	0.106536	-0.878347	1.11905
P22362 (CCL1)	Interaction	0.261094	-1.04953	1.57171	0.696202	0.975002	0.126526	0.270182	-1.0593	1.55345
P22392 (NME2)	Pre-ETT	-0.906934	-1.99251	0.178645	0.101541	0.640915	0.342676	-0.849471	-2.00221	0.24967
P22392 (NME2)	Post-ETT	-0.428153	-1.51373	0.657427	0.439517	0.90403	0.116159	-0.405106	-1.56038	0.683272
P22392 (NME2)	Case	-0.17871	-0.740842	0.383423	0.533219	0.921842	0.0625466	-0.186727	-0.814519	0.436259
P22392 (NME2)	Control	-0.657491	-1.34596	0.0309773	0.0612375	0.970812	0.326526	-0.650997	-1.39567	0.119297
P22392 (NME2)	Interaction	0.478782	-0.410028	1.36759	0.291065	0.954232	0.119111	0.462648	-0.52248	1.4546
P22415 (USF1)	Pre-ETT	-0.619539	-1.69946	0.460383	0.260839	0.712858	0.140851	-0.595905	-1.74014	0.576788
P22415 (USF1)	Post-ETT	-0.288488	-1.36841	0.791434	0.60057	0.924199	0.0973265	-0.254522	-1.49059	0.926548
P22415 (USF1)	Case	0.443304	-0.487669	1.37428	0.350674	0.878767	0.102823	0.448583	-0.520348	1.41262
P22415 (USF1)	Control	0.112253	-1.02795	1.25246	0.846992	0.999906	0.0772469	0.104217	-1.05813	1.24667
P22415 (USF1)	Interaction	0.331051	-1.14095	1.80305	0.659362	0.969335	0.117999	0.348067	-1.17657	1.82509
P22455 (FGFR4)	Pre-ETT	-0.455879	-1.00236	0.0906034	0.102046	0.640915	0.354878	-0.465325	-0.9575	0.0504394
P22455 (FGFR4)	Post-ETT	-0.402911	-0.949394	0.143571	0.148446	0.858116	0.34098	-0.407129	-0.940907	0.0932452
P22455 (FGFR4)	Case	0.00917936	-0.0659636	0.0843223	0.810775	0.973045	0.0121409	0.00991988	-0.0894685	0.104674
P22455 (FGFR4)	Control	-0.0437887	-0.13582	0.0482423	0.351048	0.995801	0.0228966	-0.0428269	-0.160627	0.0703795
P22455 (FGFR4)	Interaction	0.0529681	-0.0658434	0.17178	0.382236	0.954232	0.0241935	0.0517177	-0.0912348	0.205884
P22466 (GAL)	Pre-ETT	0.021395	-0.602601	0.645391	0.946421	0.984604	0.0708998	0.0138273	-0.684963	0.697063
P22466 (GAL)	Post-ETT	0.376118	-0.247878	1.00011	0.237451	0.869139	0.135949	0.36276	-0.311294	1.06658
P22466 (GAL)	Case	0.181352	-0.349401	0.712104	0.503052	0.914049	0.0748388	0.176707	-0.387822	0.70187
P22466 (GAL)	Control	-0.173371	-0.823407	0.476665	0.601154	0.999906	0.0879986	-0.161394	-0.849649	0.528715
P22466 (GAL)	Interaction	0.354723	-0.484471	1.19392	0.407407	0.954232	0.13483	0.359094	-0.574784	1.2066
P22607 (FGFR3)	Pre-ETT	0.477431	-0.644021	1.59888	0.404052	0.789415	0.120438	0.368784	-0.81682	1.56341
P22607 (FGFR3)	Post-ETT	-0.011596	-1.13305	1.10986	0.983831	0.995753	0.0930621	-0.097852	-1.25517	1.06731
P22607 (FGFR3)	Case	0.0517615	-0.589108	0.692631	0.874219	0.984102	0.0575804	0.0539674	-0.646371	0.730669
P22607 (FGFR3)	Control	0.540788	-0.244114	1.32569	0.17689	0.982898	0.166413	0.543745	-0.292136	1.36105
P22607 (FGFR3)	Interaction	-0.489027	-1.50233	0.524277	0.344204	0.954232	0.127798	-0.48183	-1.52953	0.662155
P22607 (FGFR3)	Pre-ETT	0.999608	-0.268451	2.26767	0.122338	0.655979	0.349485	1.02712	-0.264685	2.28153
P22607 (FGFR3)	Post-ETT	0.70833	-0.559729	1.97639	0.273594	0.875771	0.163782	0.715455	-0.606925	1.99479
P22607 (FGFR3)	Case	-0.0189146	-0.45895	0.421121	0.93286	0.993303	0.0302615	-0.0217247	-0.504346	0.468022
P22607 (FGFR3)	Control	0.272363	-0.266569	0.811295	0.321921	0.990298	0.0630037	0.272939	-0.322288	0.917401
P22607 (FGFR3)	Interaction	-0.291278	-0.987035	0.40448	0.411911	0.954232	0.0614575	-0.29874	-1.1014	0.492765
P22626 (HNRNPA2B1)	Pre-ETT	-0.0342574	-0.714834	0.646319	0.921411	0.975735	0.0865283	0.00842209	-0.720863	0.715386
P22626 (HNRNPA2B1)	Post-ETT	0.310763	-0.369813	0.99134	0.370811	0.894534	0.143598	0.339371	-0.359019	1.02447
P22626 (HNRNPA2B1)	Case	-0.119783	-0.656658	0.417091	0.6619	0.948546	0.0763488	-0.11132	-0.683743	0.436704
P22626 (HNRNPA2B1)	Control	-0.464804	-1.12234	0.19273	0.165906	0.982898	0.245939	-0.457921	-1.13417	0.166511
P22626 (HNRNPA2B1)	Interaction	0.345021	-0.503852	1.19389	0.425672	0.954232	0.13798	0.330742	-0.503585	1.16826
P22676 (CALB2)	Pre-ETT	0.53644	-1.98829	3.06117	0.677087	0.89793	0.100084	0.592294	-1.73717	2.77371
P22676 (CALB2)	Post-ETT	0.745722	-1.77901	3.27046	0.562651	0.921252	0.122461	0.798349	-1.51132	3.03751
P22676 (CALB2)	Case	0.289529	0.0107285	0.568329	0.0418121	0.850491	0.054856	0.285515	-0.0770347	0.654879
P22676 (CALB2)	Control	0.080246	-0.261213	0.421705	0.645079	0.999906	0.0191592	0.0861038	-0.343636	0.522081
P22676 (CALB2)	Interaction	0.209283	-0.231539	0.650105	0.35211	0.954232	0.0255415	0.199566	-0.381346	0.745506
P22681 (CBL)	Pre-ETT	-0.669037	-1.75792	0.419843	0.228491	0.691394	0.240495	-0.727669	-1.80818	0.475332
P22681 (CBL)	Post-ETT	-0.857193	-1.94607	0.231686	0.122847	0.858116	0.387058	-0.897796	-1.9381	0.203081
P22681 (CBL)	Case	-0.133521	-0.598067	0.331025	0.573206	0.927914	0.0511996	-0.131141	-0.66947	0.372153
P22681 (CBL)	Control	0.0546354	-0.514315	0.623586	0.85071	0.999906	0.0540829	0.0473824	-0.556925	0.65692
P22681 (CBL)	Interaction	-0.188156	-0.922668	0.546356	0.615615	0.963327	0.0680667	-0.183093	-1.00303	0.629262
P22692 (IGFBP4)	Pre-ETT	0.166225	-0.630144	0.962595	0.682466	0.899086	0.094273	0.193406	-0.658084	1.03335
P22692 (IGFBP4)	Post-ETT	0.130893	-0.665477	0.927262	0.747344	0.956383	0.0906677	0.14809	-0.657647	1.00168
P22692 (IGFBP4)	Case	0.00135443	-0.501677	0.504386	0.995789	0.999133	0.0598807	0.00554941	-0.547308	0.5452
P22692 (IGFBP4)	Control	0.0366869	-0.579398	0.652772	0.907088	0.999906	0.0740659	0.0358856	-0.624012	0.723196
P22692 (IGFBP4)	Interaction	-0.0353325	-0.830695	0.76003	0.930618	0.995127	0.0824426	-0.0374406	-0.876576	0.840067
P22735 (TGM1)	Pre-ETT	0.373022	-0.974797	1.72084	0.587516	0.867457	0.0937707	0.376384	-0.867042	1.58619
P22735 (TGM1)	Post-ETT	0.20133	-1.14649	1.54915	0.769698	0.957349	0.0825776	0.205395	-1.10457	1.49054
P22735 (TGM1)	Case	0.0125487	-0.161488	0.186585	0.887616	0.98856	0.0142848	0.0131702	-0.1889	0.226451
P22735 (TGM1)	Control	0.184241	-0.0289095	0.397391	0.0902397	0.970812	0.0521859	0.182448	-0.0869911	0.449935
P22735 (TGM1)	Interaction	-0.171692	-0.446868	0.103484	0.221371	0.954232	0.0356078	-0.169518	-0.509606	0.173548
P22736 (NR4A1)	Pre-ETT	0.308156	-0.563168	1.17948	0.488204	0.824584	0.0955278	0.285487	-0.677246	1.27095
P22736 (NR4A1)	Post-ETT	0.242503	-0.628821	1.11383	0.585418	0.921358	0.0885015	0.241626	-0.742796	1.17574
P22736 (NR4A1)	Case	-0.0981403	-0.675009	0.478728	0.738802	0.961149	0.0566238	-0.100899	-0.71164	0.536668
P22736 (NR4A1)	Control	-0.0324874	-0.739004	0.674029	0.928189	0.999906	0.0687549	-0.0327536	-0.802053	0.740271
P22736 (NR4A1)	Interaction	-0.0656529	-0.977762	0.846456	0.887809	0.994946	0.0755421	-0.0615225	-1.08156	0.950299
P22748 (CA4)	Pre-ETT	0.151823	-1.00068	1.30433	0.796259	0.93593	0.0900733	0.111495	-1.10102	1.29679
P22748 (CA4)	Post-ETT	0.0681015	-1.0844	1.22061	0.9078	0.982065	0.0932728	0.0783592	-1.15373	1.3318
P22748 (CA4)	Case	0.673227	-0.200272	1.54673	0.130892	0.850491	0.215603	0.669399	-0.268411	1.60858
P22748 (CA4)	Control	0.756948	-0.312865	1.82676	0.16551	0.982898	0.220882	0.735646	-0.356779	1.83505
P22748 (CA4)	Interaction	-0.0837212	-1.46484	1.2974	0.905426	0.995127	0.100933	-0.048328	-1.46375	1.39746
P22748 (CA4)	Pre-ETT	-0.224735	-1.14062	0.69115	0.63057	0.88544	0.109774	-0.222486	-1.14129	0.656584
P22748 (CA4)	Post-ETT	-0.0992386	-1.01512	0.816647	0.83182	0.97134	0.0938131	-0.112171	-1.05425	0.816933
P22748 (CA4)	Case	0.21512	-0.457218	0.887458	0.53059	0.921842	0.0892922	0.217896	-0.481242	0.923798
P22748 (CA4)	Control	0.0896234	-0.733819	0.913066	0.831076	0.999906	0.0965662	0.0808429	-0.746156	0.894295
P22748 (CA4)	Interaction	0.125496	-0.937564	1.18856	0.817022	0.986969	0.108691	0.140682	-0.930944	1.19823
P22749 (GNLY)	Pre-ETT	0.201262	-0.933065	1.33559	0.728026	0.91342	0.0982488	0.242482	-0.827104	1.30846
P22749 (GNLY)	Post-ETT	0.187247	-0.94708	1.32157	0.746288	0.956383	0.0875165	0.213985	-0.882112	1.27723
P22749 (GNLY)	Case	0.0951114	-0.0654166	0.255639	0.245536	0.861229	0.0261651	0.0969696	-0.1096	0.294939
P22749 (GNLY)	Control	0.109126	-0.0874798	0.305732	0.276649	0.982898	0.031167	0.110353	-0.140346	0.370206
P22749 (GNLY)	Interaction	-0.0140146	-0.267832	0.239802	0.913821	0.995127	0.023785	-0.0158996	-0.34778	0.308257
P22749 (GNLY)	Pre-ETT	0.439038	-0.574898	1.45297	0.396064	0.783627	0.135263	0.485138	-0.466211	1.41331
P22749 (GNLY)	Post-ETT	0.428243	-0.585693	1.44218	0.407781	0.897769	0.126694	0.464646	-0.564462	1.44742
P22749 (GNLY)	Case	0.107051	-0.0888749	0.302977	0.284216	0.863159	0.0305215	0.107774	-0.131011	0.347998
P22749 (GNLY)	Control	0.117846	-0.122113	0.357806	0.335771	0.993529	0.0353062	0.116462	-0.173994	0.407263
P22749 (GNLY)	Interaction	-0.010795	-0.320582	0.298992	0.945548	0.995127	0.025832	-0.0110402	-0.381389	0.370566
P22792 (CPN2)	Pre-ETT	-0.241184	-1.06643	0.584063	0.566772	0.859549	0.117236	-0.250312	-1.04889	0.555316
P22792 (CPN2)	Post-ETT	-0.456416	-1.28166	0.368831	0.27837	0.87602	0.193983	-0.457997	-1.29266	0.340674
P22792 (CPN2)	Case	-0.1922	-0.368895	-0.0155053	0.0330106	0.850491	0.156365	-0.190008	-0.397175	0.0118672
P22792 (CPN2)	Control	0.023032	-0.193374	0.239438	0.834762	0.999906	0.0305455	0.0254327	-0.230921	0.283834
P22792 (CPN2)	Interaction	-0.215232	-0.494611	0.0641469	0.131057	0.954232	0.0886687	-0.217557	-0.549518	0.10605
P22794 (EVI2A)	Pre-ETT	-0.143091	-1.56232	1.27614	0.84335	0.949083	0.090978	-0.189234	-1.64565	1.32
P22794 (EVI2A)	Post-ETT	0.288859	-1.13037	1.70809	0.689955	0.943227	0.09873	0.303233	-1.13719	1.77601
P22794 (EVI2A)	Case	0.444626	-0.0609034	0.950156	0.084737	0.850491	0.123548	0.443197	-0.124421	1.00636
P22794 (EVI2A)	Control	0.0126759	-0.606469	0.631821	0.967992	0.999906	0.0431767	0.00499309	-0.683769	0.710721
P22794 (EVI2A)	Interaction	0.43195	-0.367362	1.23126	0.289523	0.954232	0.0775255	0.427069	-0.477881	1.32243
P22888 (LHCGR)	Pre-ETT	-0.203201	-0.952676	0.546274	0.595146	0.872623	0.106171	-0.216686	-0.967907	0.544157
P22888 (LHCGR)	Post-ETT	-0.391749	-1.14122	0.357726	0.305614	0.879489	0.171034	-0.391534	-1.14995	0.389734
P22888 (LHCGR)	Case	0.106019	-0.0962927	0.308331	0.304375	0.866672	0.0396869	0.102086	-0.132169	0.334504
P22888 (LHCGR)	Control	0.294567	0.046787	0.542348	0.0198033	0.970812	0.288371	0.29059	0.0080783	0.572912
P22888 (LHCGR)	Interaction	-0.188548	-0.508431	0.131335	0.247984	0.954232	0.0710024	-0.186083	-0.552235	0.178346
P22894 (MMP8)	Pre-ETT	-0.039589	-1.05138	0.972201	0.938871	0.98358	0.0792196	-0.0697031	-1.12291	0.941298
P22894 (MMP8)	Post-ETT	0.158438	-0.853353	1.17023	0.758909	0.956578	0.0859616	0.137505	-0.875719	1.1779
P22894 (MMP8)	Case	0.0933276	-0.154744	0.341399	0.460901	0.903016	0.0269122	0.0902316	-0.192248	0.368317
P22894 (MMP8)	Control	-0.104699	-0.408523	0.199125	0.499415	0.999906	0.0329458	-0.103652	-0.446134	0.240548
P22894 (MMP8)	Interaction	0.198027	-0.194209	0.590262	0.322408	0.954232	0.0490865	0.194728	-0.240208	0.659393
P22894 (MMP8)	Pre-ETT	0.412662	-0.491306	1.31663	0.370934	0.772287	0.131408	0.404105	-0.528973	1.34493
P22894 (MMP8)	Post-ETT	0.502188	-0.401782	1.40616	0.276228	0.875779	0.152545	0.496728	-0.37315	1.41558
P22894 (MMP8)	Case	-0.14579	-0.479674	0.188095	0.392101	0.889079	0.0537665	-0.147872	-0.523115	0.231078
P22894 (MMP8)	Control	-0.235316	-0.644239	0.173608	0.259378	0.982898	0.0755314	-0.23256	-0.693303	0.229278
P22894 (MMP8)	Interaction	0.0895261	-0.438392	0.617444	0.739605	0.982222	0.055324	0.0843751	-0.49555	0.700812
P22897 (MRC1)	Pre-ETT	-0.144763	-0.866106	0.57658	0.694071	0.903088	0.0793902	-0.124065	-0.868759	0.686608
P22897 (MRC1)	Post-ETT	-0.197079	-0.918422	0.524264	0.592315	0.923041	0.083669	-0.164838	-0.958546	0.605486
P22897 (MRC1)	Case	-0.153804	-0.535181	0.227573	0.42928	0.897585	0.063878	-0.15449	-0.583427	0.277135
P22897 (MRC1)	Control	-0.101488	-0.568577	0.365602	0.670214	0.999906	0.0574051	-0.0961749	-0.62302	0.429654
P22897 (MRC1)	Interaction	-0.052316	-0.655326	0.550694	0.864976	0.993669	0.0634438	-0.0605961	-0.71867	0.589403
P22914 (CRYGS)	Pre-ETT	0.0388716	-0.665105	0.742848	0.913818	0.972361	0.0981041	0.0388197	-0.644835	0.728172
P22914 (CRYGS)	Post-ETT	-0.0768653	-0.780842	0.627111	0.830544	0.97099	0.0963372	-0.0798131	-0.746138	0.614444
P22914 (CRYGS)	Case	0.0241991	-0.0912501	0.139648	0.681201	0.951813	0.0213129	0.0239734	-0.1147	0.162933
P22914 (CRYGS)	Control	0.139936	-0.00145974	0.281332	0.0524125	0.970812	0.108376	0.139585	-0.0342693	0.314626
P22914 (CRYGS)	Interaction	-0.115737	-0.298278	0.0668043	0.213986	0.954232	0.0521079	-0.118762	-0.339069	0.106453
P23141 (CES1)	Pre-ETT	-0.0101053	-0.915478	0.895268	0.982547	0.993728	0.0892784	0.00213228	-0.953315	0.963213
P23141 (CES1)	Post-ETT	0.535876	-0.369497	1.44125	0.24602	0.869428	0.174647	0.544797	-0.406174	1.50713
P23141 (CES1)	Case	0.433401	-0.216324	1.08313	0.191077	0.850491	0.155151	0.435835	-0.281001	1.12142
P23141 (CES1)	Control	-0.11258	-0.908327	0.683167	0.781557	0.999906	0.0806968	-0.11571	-0.963171	0.766551
P23141 (CES1)	Interaction	0.545981	-0.481324	1.57329	0.297569	0.954232	0.160874	0.55573	-0.570269	1.61545
P23141 (CES1)	Pre-ETT	0.958524	-0.39611	2.31316	0.165488	0.673249	0.263322	0.953435	-0.462202	2.32385
P23141 (CES1)	Post-ETT	0.536528	-0.818105	1.89116	0.437583	0.90403	0.125833	0.510493	-0.890313	1.90225
P23141 (CES1)	Case	-0.446335	-1.21484	0.322171	0.25499	0.861229	0.107441	-0.448854	-1.26757	0.365157
P23141 (CES1)	Control	-0.024339	-0.965563	0.916885	0.959579	0.999906	0.0741374	-0.0379664	-1.07454	0.953194
P23141 (CES1)	Interaction	-0.421996	-1.63711	0.793119	0.496078	0.954232	0.104621	-0.397737	-1.68558	0.925006
P23142 (FBLN1)	Pre-ETT	-1.66073	-3.21452	-0.106946	0.0361829	0.579103	0.693908	-1.62737	-3.31762	0.0469528
P23142 (FBLN1)	Post-ETT	-0.401557	-1.95535	1.15223	0.612486	0.928851	0.0967586	-0.377392	-2.06574	1.34755
P23142 (FBLN1)	Case	1.29299	0.0116237	2.57436	0.0479577	0.850491	0.473571	1.28508	-0.0664912	2.59042
P23142 (FBLN1)	Control	0.0338155	-1.53553	1.60316	0.966314	0.999906	0.0837213	0.0553248	-1.55924	1.64944
P23142 (FBLN1)	Interaction	1.25918	-0.766845	3.2852	0.223178	0.954232	0.196931	1.21918	-0.802907	3.30085
P23142 (FBLN1)	Pre-ETT	-0.0880544	-0.988551	0.812442	0.848013	0.95005	0.0958887	-0.0834883	-1.00503	0.905981
P23142 (FBLN1)	Post-ETT	0.0873104	-0.813186	0.987807	0.849282	0.97369	0.0944073	0.0772155	-0.857336	1.01879
P23142 (FBLN1)	Case	0.0193647	-0.524629	0.563358	0.944377	0.994746	0.0591002	0.0117765	-0.579069	0.628434
P23142 (FBLN1)	Control	-0.156	-0.822254	0.510253	0.646294	0.999906	0.0808184	-0.155896	-0.855447	0.555257
P23142 (FBLN1)	Interaction	0.175365	-0.684765	1.03549	0.68945	0.974996	0.0907589	0.17151	-0.789276	1.06952
P23193 (TCEA1)	Pre-ETT	-0.0460313	-0.798856	0.706794	0.904609	0.969581	0.0926975	-0.00436491	-0.767917	0.756673
P23193 (TCEA1)	Post-ETT	0.38226	-0.370565	1.13508	0.319636	0.885603	0.178217	0.425711	-0.344229	1.24743
P23193 (TCEA1)	Case	0.0604815	-0.455627	0.57659	0.818338	0.973285	0.070471	0.0620884	-0.500128	0.620844
P23193 (TCEA1)	Control	-0.36781	-0.999911	0.264292	0.25409	0.982898	0.164205	-0.364618	-1.0414	0.271085
P23193 (TCEA1)	Interaction	0.428291	-0.387749	1.24433	0.303635	0.954232	0.158385	0.423116	-0.419885	1.28225
P23229 (ITGA6)	Pre-ETT	0.509026	-0.719231	1.73728	0.416639	0.796761	0.150803	0.553703	-0.795312	1.78799
P23229 (ITGA6)	Post-ETT	0.373831	-0.854426	1.60209	0.550819	0.91811	0.114516	0.397767	-0.921359	1.67763
P23229 (ITGA6)	Case	-0.437583	-1.41121	0.536045	0.378384	0.884434	0.114908	-0.429125	-1.41907	0.532008
P23229 (ITGA6)	Control	-0.302389	-1.49483	0.890057	0.619174	0.999906	0.0984147	-0.287115	-1.55777	0.891841
P23229 (ITGA6)	Interaction	-0.135195	-1.67464	1.40425	0.863339	0.993669	0.110452	-0.148613	-1.71628	1.45602
P23229 (ITGA6)	Pre-ETT	1.65425	-0.104686	3.41319	0.0652832	0.618882	0.457666	1.61588	-0.191891	3.36776
P23229 (ITGA6)	Post-ETT	0.466208	-1.29273	2.22515	0.603419	0.925853	0.108697	0.425869	-1.36639	2.28509
P23229 (ITGA6)	Case	-0.700099	-1.61336	0.213157	0.132967	0.850491	0.148664	-0.69181	-1.67324	0.302075
P23229 (ITGA6)	Control	0.487945	-0.63056	1.60645	0.392535	0.999906	0.0818241	0.474261	-0.747256	1.67405
P23229 (ITGA6)	Interaction	-1.18804	-2.63203	0.25594	0.106838	0.954232	0.263381	-1.1699	-2.70284	0.395909
P23276 (KEL)	Pre-ETT	1.2399	-0.263276	2.74308	0.105946	0.646405	0.368163	1.22591	-0.334845	2.82822
P23276 (KEL)	Post-ETT	0.0622588	-1.44092	1.56544	0.9353	0.986546	0.092161	0.0669297	-1.5074	1.60947
P23276 (KEL)	Case	-0.19071	-1.1054	0.723977	0.682798	0.951813	0.0618288	-0.197641	-1.17473	0.763519
P23276 (KEL)	Control	0.986934	-0.133324	2.10719	0.0842206	0.970812	0.312591	0.973272	-0.168646	2.21812
P23276 (KEL)	Interaction	-1.17764	-2.62389	0.268603	0.1105	0.954232	0.256326	-1.1676	-2.72697	0.403033
P23280 (CA6)	Pre-ETT	0.494466	-0.919148	1.90808	0.492983	0.82643	0.115348	0.513036	-0.876874	1.8998
P23280 (CA6)	Post-ETT	0.437258	-0.976356	1.85087	0.544346	0.91698	0.107917	0.455133	-0.917517	1.87715
P23280 (CA6)	Case	-0.0190919	-0.292045	0.253861	0.890959	0.98856	0.0216456	-0.0184922	-0.358174	0.306505
P23280 (CA6)	Control	0.0381156	-0.296182	0.372413	0.823171	0.999906	0.0266626	0.0412896	-0.353116	0.451435
P23280 (CA6)	Interaction	-0.0572075	-0.488784	0.374369	0.795016	0.986476	0.0299171	-0.0643959	-0.590123	0.431688
P23280 (CA6)	Pre-ETT	0.0586566	-0.819457	0.93677	0.895837	0.967966	0.0902418	0.024913	-0.840217	0.849315
P23280 (CA6)	Post-ETT	0.0483654	-0.829748	0.926479	0.914033	0.98392	0.0763267	0.0103086	-0.873594	0.858231
P23280 (CA6)	Case	-0.0195759	-0.115209	0.0760574	0.688273	0.952442	0.0138362	-0.0199078	-0.152596	0.107675
P23280 (CA6)	Control	-0.00928468	-0.126411	0.107842	0.876532	0.999906	0.0154053	-0.00949818	-0.167206	0.145149
P23280 (CA6)	Interaction	-0.0102912	-0.161501	0.140918	0.893882	0.995127	0.0183458	-0.010238	-0.205107	0.193661
P23284 (PPIB)	Pre-ETT	-0.417549	-1.03234	0.197239	0.183136	0.674846	0.277005	-0.425813	-0.971933	0.149207
P23284 (PPIB)	Post-ETT	-0.367886	-0.982675	0.246902	0.240863	0.869139	0.214565	-0.362978	-0.926023	0.183424
P23284 (PPIB)	Case	-0.00232274	-0.0633984	0.0587529	0.940582	0.994746	0.0117175	-0.00353563	-0.0822248	0.0788762
P23284 (PPIB)	Control	-0.0519858	-0.126788	0.0228162	0.173156	0.982898	0.0284188	-0.0504127	-0.152427	0.049527
P23284 (PPIB)	Interaction	0.0496631	-0.0469059	0.146232	0.313473	0.954232	0.0257856	0.0487768	-0.0849432	0.17358
P23327 (HRC)	Pre-ETT	-0.29129	-0.915332	0.332752	0.360259	0.763547	0.152605	-0.294866	-0.883166	0.290772
P23327 (HRC)	Post-ETT	-0.393422	-1.01746	0.23062	0.216591	0.869139	0.212734	-0.393617	-0.981635	0.192612
P23327 (HRC)	Case	-0.0391544	-0.127035	0.0487259	0.382529	0.886483	0.0232996	-0.0393945	-0.150387	0.0682216
P23327 (HRC)	Control	0.0629772	-0.0446537	0.170608	0.251457	0.982898	0.0343362	0.0625241	-0.0770712	0.197928
P23327 (HRC)	Interaction	-0.102132	-0.241083	0.0368194	0.149695	0.954232	0.0478169	-0.101377	-0.289806	0.081241
P23352 (ANOS1)	Pre-ETT	0.692355	-0.548672	1.93338	0.2742	0.721231	0.056893	0.730758	-0.660813	2.15413
P23352 (ANOS1)	Post-ETT	0.991208	-0.24982	2.23223	0.117484	0.857948	0.0974287	1.03302	-0.385755	2.64539
P23352 (ANOS1)	Case	0.526889	-0.0788789	1.13266	0.0882408	0.850491	0.045699	0.538263	-0.263068	1.36933
P23352 (ANOS1)	Control	0.228037	-0.513875	0.969949	0.546893	0.999906	0.0256122	0.224411	-0.73173	1.21587
P23352 (ANOS1)	Interaction	0.298853	-0.658951	1.25666	0.540839	0.954232	0.0298462	0.295868	-0.954644	1.53904
P23368 (ME2)	Pre-ETT	-0.678081	-1.70535	0.349188	0.195757	0.67749	0.226563	-0.686878	-1.70646	0.342069
P23368 (ME2)	Post-ETT	-0.792228	-1.8195	0.235041	0.130656	0.858116	0.322076	-0.81498	-1.79828	0.260317
P23368 (ME2)	Case	-0.284487	-0.82322	0.254246	0.300672	0.866672	0.0857882	-0.286099	-0.868978	0.289772
P23368 (ME2)	Control	-0.170341	-0.830151	0.48947	0.612859	0.999906	0.0755258	-0.175921	-0.884255	0.572339
P23368 (ME2)	Interaction	-0.114147	-0.965958	0.737665	0.792825	0.986208	0.0813374	-0.0969746	-1.07538	0.832672
P23381 (WARS1)	Pre-ETT	-0.624023	-1.56911	0.321066	0.195623	0.67749	0.20116	-0.641682	-1.65621	0.330041
P23381 (WARS1)	Post-ETT	-0.0247645	-0.969853	0.920324	0.95904	0.990535	0.0837979	-0.0817701	-1.05536	0.932751
P23381 (WARS1)	Case	0.338557	-0.26137	0.938483	0.268698	0.861229	0.103087	0.331278	-0.330614	0.984516
P23381 (WARS1)	Control	-0.260702	-0.995459	0.474055	0.486791	0.999906	0.0901614	-0.248852	-1.00962	0.539909
P23381 (WARS1)	Interaction	0.599258	-0.349309	1.54783	0.215639	0.954232	0.174636	0.578853	-0.395528	1.60719
P23396 (RPS3)	Pre-ETT	-0.351479	-0.997529	0.29457	0.286285	0.726974	0.140582	-0.331095	-1.02635	0.363681
P23396 (RPS3)	Post-ETT	-0.00111442	-0.647165	0.644937	0.997302	0.999133	0.0838382	-0.012389	-0.660277	0.684331
P23396 (RPS3)	Case	-0.260859	-0.781329	0.259611	0.325936	0.871091	0.117034	-0.261241	-0.798979	0.300692
P23396 (RPS3)	Control	-0.611225	-1.24867	0.0262185	0.0601968	0.970812	0.467847	-0.61092	-1.26209	0.0589351
P23396 (RPS3)	Interaction	0.350365	-0.47257	1.1733	0.404024	0.954232	0.140364	0.341044	-0.536073	1.21907
P23434 (GCSH)	Pre-ETT	-0.427047	-1.329	0.474902	0.353414	0.759353	0.11082	-0.391924	-1.37881	0.669973
P23434 (GCSH)	Post-ETT	-0.0840031	-0.985951	0.817945	0.855158	0.975467	0.0779924	-0.0436371	-1.01325	1.06663
P23434 (GCSH)	Case	0.246953	-0.313483	0.80739	0.387782	0.889023	0.06896	0.246976	-0.395321	0.863656
P23434 (GCSH)	Control	-0.0960905	-0.782482	0.590301	0.783791	0.999906	0.0622415	-0.0913088	-0.874516	0.675805
P23434 (GCSH)	Interaction	0.343044	-0.543084	1.22917	0.447999	0.954232	0.0915967	0.338485	-0.62116	1.34035
P23435 (CBLN1)	Pre-ETT	0.481454	-0.361635	1.32454	0.263031	0.713848	0.11149	0.407043	-0.544441	1.32271
P23435 (CBLN1)	Post-ETT	0.386204	-0.456885	1.22929	0.369279	0.894534	0.113274	0.330463	-0.567992	1.24714
P23435 (CBLN1)	Case	-0.0293747	-0.229274	0.170524	0.773338	0.965588	0.0240624	-0.0291622	-0.287338	0.215134
P23435 (CBLN1)	Control	0.0658756	-0.17895	0.310701	0.597936	0.999906	0.0302591	0.0661317	-0.229509	0.357869
P23435 (CBLN1)	Interaction	-0.0952503	-0.411318	0.220818	0.554752	0.954232	0.0345156	-0.0951049	-0.47081	0.292847
P23443 (RPS6KB1)	Pre-ETT	-0.346728	-0.965069	0.271612	0.271755	0.719998	0.139962	-0.322808	-0.943172	0.331318
P23443 (RPS6KB1)	Post-ETT	-0.0488117	-0.66715	0.569527	0.877042	0.978652	0.0913592	-0.0416405	-0.679335	0.597022
P23443 (RPS6KB1)	Case	-0.156608	-0.66834	0.355123	0.548626	0.92315	0.0808887	-0.151402	-0.695646	0.366581
P23443 (RPS6KB1)	Control	-0.454523	-1.08126	0.172216	0.1552	0.982898	0.250996	-0.448721	-1.06384	0.168207
P23443 (RPS6KB1)	Interaction	0.297915	-0.511202	1.10703	0.470508	0.954232	0.129855	0.281317	-0.518385	1.06084
P23443 (RPS6KB1)	Pre-ETT	-0.28161	-0.87557	0.31235	0.352753	0.758973	0.119302	-0.264623	-0.874404	0.341383
P23443 (RPS6KB1)	Post-ETT	-0.000544798	-0.594505	0.593416	0.998566	0.999287	0.08157	-0.0043554	-0.629919	0.606519
P23443 (RPS6KB1)	Case	-0.377122	-0.898102	0.143858	0.155969	0.850491	0.213489	-0.37128	-0.889803	0.13629
P23443 (RPS6KB1)	Control	-0.658187	-1.29625	-0.02012	0.0432004	0.970812	0.760368	-0.648975	-1.25791	-0.0372772
P23443 (RPS6KB1)	Interaction	0.281065	-0.542676	1.10481	0.503655	0.954232	0.116421	0.266196	-0.528076	1.03831
P23443 (RPS6KB1)	Pre-ETT	-0.709284	-1.5619	0.143337	0.103003	0.640915	0.280178	-0.694951	-1.5721	0.202207
P23443 (RPS6KB1)	Post-ETT	-0.21645	-1.06907	0.636171	0.618791	0.929586	0.0935397	-0.211175	-1.11856	0.69512
P23443 (RPS6KB1)	Case	0.391749	-0.241061	1.02456	0.225	0.861229	0.129475	0.385063	-0.284085	1.05794
P23443 (RPS6KB1)	Control	-0.101085	-0.876116	0.673946	0.798235	0.999906	0.0801305	-0.0996946	-0.911537	0.711596
P23443 (RPS6KB1)	Interaction	0.492834	-0.507727	1.4934	0.334347	0.954232	0.157489	0.498709	-0.559944	1.52615
P23468 (PTPRD)	Pre-ETT	-0.0776596	-0.91925	0.763931	0.856477	0.954854	0.0591742	-0.0753022	-0.922321	0.814251
P23468 (PTPRD)	Post-ETT	0.112934	-0.728656	0.954525	0.792543	0.962619	0.0597227	0.107802	-0.712621	1.03136
P23468 (PTPRD)	Case	0.253637	-0.0921854	0.599459	0.150576	0.850491	0.067233	0.260447	-0.123355	0.661651
P23468 (PTPRD)	Control	0.0630432	-0.360501	0.486587	0.77049	0.999906	0.0366464	0.0636552	-0.403273	0.519684
P23468 (PTPRD)	Interaction	0.190594	-0.356199	0.737387	0.494495	0.954232	0.0489994	0.190795	-0.421471	0.803826
P23510 (TNFSF4)	Pre-ETT	-0.311701	-1.34936	0.725958	0.556029	0.856346	0.108883	-0.291651	-1.36489	0.805199
P23510 (TNFSF4)	Post-ETT	0.128604	-0.909055	1.16626	0.808075	0.967118	0.0957136	0.112376	-0.958622	1.25183
P23510 (TNFSF4)	Case	0.484827	-0.413729	1.38338	0.290273	0.864124	0.153407	0.494201	-0.405395	1.36295
P23510 (TNFSF4)	Control	0.0445228	-1.05598	1.14503	0.936799	0.999906	0.0963526	0.0414064	-0.983176	1.09467
P23510 (TNFSF4)	Interaction	0.440304	-0.980438	1.86105	0.543575	0.954232	0.125273	0.430299	-0.942943	1.77061
P23510 (TNFSF4)	Pre-ETT	1.10675	-0.333575	2.54707	0.132057	0.660808	0.264253	1.02131	-0.416117	2.5056
P23510 (TNFSF4)	Post-ETT	1.08803	-0.352294	2.52835	0.138721	0.858116	0.266085	1.03791	-0.477387	2.52923
P23510 (TNFSF4)	Case	-0.0492469	-0.84054	0.742047	0.902915	0.98856	0.0560013	-0.0522866	-0.97362	0.827791
P23510 (TNFSF4)	Control	-0.0305284	-0.999661	0.938604	0.95077	0.999906	0.0667109	-0.0339147	-1.08272	1.03558
P23510 (TNFSF4)	Interaction	-0.0187185	-1.26986	1.23243	0.976607	0.998475	0.082094	-0.00805764	-1.39912	1.35498
P23511 (NFYA)	Pre-ETT	0.681174	-0.379716	1.74206	0.208229	0.68246	0.209437	0.645692	-0.428914	1.77036
P23511 (NFYA)	Post-ETT	0.193258	-0.867632	1.25415	0.721062	0.949383	0.10253	0.149767	-0.927271	1.30534
P23511 (NFYA)	Case	0.0699638	-0.486065	0.625993	0.805204	0.973031	0.0524016	0.0664525	-0.572555	0.688468
P23511 (NFYA)	Control	0.55788	-0.123114	1.23887	0.108355	0.970812	0.202754	0.545718	-0.185084	1.30133
P23511 (NFYA)	Interaction	-0.487916	-1.36708	0.391243	0.276709	0.954232	0.125086	-0.474931	-1.44737	0.464365
P23515 (OMG)	Pre-ETT	-0.0771997	-0.86194	0.707541	0.847105	0.95005	0.0856359	-0.108556	-1.05731	0.694045
P23515 (OMG)	Post-ETT	-0.0417923	-0.826533	0.742948	0.916868	0.984841	0.0759832	-0.0668363	-0.984186	0.776311
P23515 (OMG)	Case	0.283548	-0.0760406	0.643137	0.122225	0.850491	0.11067	0.287347	-0.123223	0.674891
P23515 (OMG)	Control	0.248141	-0.192264	0.688546	0.269455	0.982898	0.0838791	0.251029	-0.2563	0.773543
P23515 (OMG)	Interaction	0.0354073	-0.533153	0.603968	0.902853	0.995127	0.0595881	0.032383	-0.626962	0.684767
P23526 (AHCY)	Pre-ETT	-0.288671	-1.47127	0.893931	0.632349	0.886574	0.104779	-0.31677	-1.53862	0.920513
P23526 (AHCY)	Post-ETT	0.761283	-0.421319	1.94389	0.207057	0.865245	0.177116	0.720762	-0.525732	1.9251
P23526 (AHCY)	Case	0.598937	0.0818638	1.11601	0.0231913	0.850491	0.387596	0.599853	0.0285784	1.19282
P23526 (AHCY)	Control	-0.451017	-1.0843	0.182265	0.162755	0.982898	0.117759	-0.442352	-1.13469	0.268711
P23526 (AHCY)	Interaction	1.04995	0.23239	1.86752	0.0118333	0.954232	0.891912	1.04429	0.130095	1.95484
P23528 (CFL1)	Pre-ETT	-1.37582	-2.67747	-0.0741783	0.0382973	0.582373	0.906234	-1.37603	-2.69496	-0.117776
P23528 (CFL1)	Post-ETT	-0.571825	-1.87347	0.72982	0.389221	0.894534	0.137905	-0.626031	-1.95027	0.711079
P23528 (CFL1)	Case	0.332873	-0.624093	1.28984	0.495392	0.912979	0.0851074	0.325966	-0.652453	1.33311
P23528 (CFL1)	Control	-0.471125	-1.64316	0.700914	0.430786	0.999906	0.109375	-0.452736	-1.68655	0.770601
P23528 (CFL1)	Interaction	0.803998	-0.709098	2.31709	0.297669	0.954232	0.161701	0.776594	-0.7919	2.36779
P23560 (BDNF)	Pre-ETT	-0.243562	-1.50427	1.01715	0.704946	0.906582	0.102535	-0.204879	-1.53596	1.06975
P23560 (BDNF)	Post-ETT	0.0774029	-1.18331	1.33812	0.904218	0.982065	0.0998907	0.119636	-1.17618	1.34099
P23560 (BDNF)	Case	0.0549446	-0.325738	0.435627	0.777265	0.96607	0.0375018	0.0600916	-0.382852	0.481619
P23560 (BDNF)	Control	-0.26602	-0.732258	0.200219	0.263444	0.982898	0.0693199	-0.265008	-0.793355	0.262351
P23560 (BDNF)	Interaction	0.320964	-0.280947	0.922876	0.295961	0.954232	0.0757853	0.316239	-0.386752	1.02803
P23560 (BDNF)	Pre-ETT	0.0200961	-1.12938	1.16957	0.972665	0.989852	0.0948834	0.0109793	-1.14295	1.14169
P23560 (BDNF)	Post-ETT	0.378797	-0.770682	1.52827	0.518355	0.9091	0.117854	0.383548	-0.786286	1.55376
P23560 (BDNF)	Case	0.0741375	-0.264874	0.413149	0.668201	0.950615	0.0350924	0.0748165	-0.317725	0.461156
P23560 (BDNF)	Control	-0.284563	-0.699766	0.13064	0.179182	0.982898	0.0787741	-0.283385	-0.766511	0.194734
P23560 (BDNF)	Interaction	0.358701	-0.177324	0.894726	0.189661	0.954232	0.093193	0.354972	-0.261662	0.986383
P23582 (NPPC)	Pre-ETT	-0.357043	-0.982068	0.267982	0.262876	0.713848	0.225351	-0.358856	-0.851344	0.162706
P23582 (NPPC)	Post-ETT	-0.378082	-1.00311	0.246943	0.235782	0.869139	0.220175	-0.370561	-0.879456	0.137449
P23582 (NPPC)	Case	-0.000861185	-0.0379737	0.0362514	0.963724	0.998736	0.00825123	-0.00129992	-0.0556552	0.0556549
P23582 (NPPC)	Control	0.0201779	-0.0252755	0.0656313	0.384259	0.999906	0.0134271	0.0204525	-0.0486301	0.0862872
P23582 (NPPC)	Interaction	-0.0210391	-0.0797192	0.037641	0.482229	0.954232	0.0133958	-0.02007	-0.104124	0.0659939
P23588 (EIF4B)	Pre-ETT	-0.339372	-1.01437	0.335626	0.324417	0.746776	0.133834	-0.302783	-0.9772	0.41002
P23588 (EIF4B)	Post-ETT	0.124476	-0.550522	0.799474	0.717773	0.947437	0.0986858	0.142416	-0.559436	0.85283
P23588 (EIF4B)	Case	-0.156502	-0.68621	0.373206	0.562542	0.925591	0.0838914	-0.147275	-0.683696	0.39283
P23588 (EIF4B)	Control	-0.620351	-1.26911	0.0284063	0.0609104	0.970812	0.462495	-0.61707	-1.27025	0.0459554
P23588 (EIF4B)	Interaction	0.463849	-0.373693	1.30139	0.277713	0.954232	0.176216	0.448728	-0.422963	1.30493
P23677 (ITPKA)	Pre-ETT	0.876035	-0.844606	2.59668	0.318337	0.744516	0.155056	0.848012	-0.913556	2.57356
P23677 (ITPKA)	Post-ETT	0.0742067	-1.64643	1.79485	0.932637	0.986058	0.0948507	0.0366361	-1.86382	1.82886
P23677 (ITPKA)	Case	-0.318451	-1.12683	0.489927	0.440052	0.899761	0.0695962	-0.30908	-1.21693	0.598755
P23677 (ITPKA)	Control	0.483377	-0.506681	1.47343	0.33861	0.995511	0.105275	0.480278	-0.623529	1.54827
P23677 (ITPKA)	Interaction	-0.801828	-2.07999	0.476331	0.218867	0.954232	0.142948	-0.792643	-2.1829	0.645002
P23760 (PAX3)	Pre-ETT	-0.180809	-0.931448	0.569831	0.636854	0.88716	0.116823	-0.191995	-0.949763	0.602173
P23760 (PAX3)	Post-ETT	-0.292529	-1.04317	0.45811	0.444979	0.90403	0.136534	-0.303334	-1.05923	0.468713
P23760 (PAX3)	Case	0.0144254	-0.220894	0.249745	0.904366	0.98856	0.0356162	0.0146796	-0.259157	0.290124
P23760 (PAX3)	Control	0.126146	-0.162061	0.414353	0.390968	0.999906	0.0582347	0.122345	-0.213515	0.446358
P23760 (PAX3)	Interaction	-0.111721	-0.483794	0.260352	0.55619	0.954232	0.0597534	-0.112376	-0.536232	0.330409
P23763 (VAMP1)	Pre-ETT	2.23139	-1.28348	5.74626	0.2134	0.685026	0.301236	2.81874	-0.771618	6.49225
P23763 (VAMP1)	Post-ETT	1.76466	-1.75021	5.27953	0.325109	0.887203	0.210845	2.49324	-1.26156	6.14972
P23763 (VAMP1)	Case	0.13771	-0.263447	0.538866	0.501063	0.912979	0.0134631	0.134053	-0.41085	0.676493
P23763 (VAMP1)	Control	0.604436	0.113122	1.09575	0.0158987	0.970812	0.0801036	0.596277	-0.0699523	1.26908
P23763 (VAMP1)	Interaction	-0.466727	-1.10101	0.167558	0.149245	0.954232	0.0304078	-0.461814	-1.332	0.366119
P23919 (DTYMK)	Pre-ETT	-0.330872	-1.09371	0.431967	0.395264	0.783627	0.1275	-0.308241	-1.10405	0.490266
P23919 (DTYMK)	Post-ETT	0.359043	-0.403796	1.12188	0.356273	0.894534	0.1253	0.345899	-0.460625	1.1663
P23919 (DTYMK)	Case	0.172987	-0.415744	0.761718	0.564686	0.925591	0.0853744	0.166317	-0.429327	0.775347
P23919 (DTYMK)	Control	-0.516929	-1.23797	0.204116	0.159983	0.982898	0.217616	-0.505609	-1.25277	0.249283
P23919 (DTYMK)	Interaction	0.689916	-0.24095	1.62078	0.146325	0.954232	0.337751	0.655947	-0.281026	1.63872
P23921 (RRM1)	Pre-ETT	0.297717	-0.471101	1.06653	0.447867	0.813018	0.136222	0.344294	-0.465648	1.15931
P23921 (RRM1)	Post-ETT	0.577004	-0.191813	1.34582	0.141299	0.858116	0.267419	0.620843	-0.159174	1.43765
P23921 (RRM1)	Case	0.0125906	-0.509384	0.534565	0.962293	0.998544	0.0668026	0.00570767	-0.556997	0.580394
P23921 (RRM1)	Control	-0.266697	-0.905982	0.372589	0.413554	0.999906	0.121377	-0.265962	-0.954914	0.444294
P23921 (RRM1)	Interaction	0.279287	-0.546027	1.1046	0.507168	0.954232	0.125696	0.292989	-0.611285	1.18803
P23946 (CMA1)	Pre-ETT	0.815045	0.0390463	1.59104	0.0395341	0.582373	0.379757	0.784313	-0.143869	1.65291
P23946 (CMA1)	Post-ETT	0.747374	-0.0286245	1.52337	0.0590708	0.847209	0.262798	0.713866	-0.203787	1.60986
P23946 (CMA1)	Case	-0.344208	-0.986228	0.297812	0.29335	0.86497	0.102137	-0.333491	-0.98198	0.316633
P23946 (CMA1)	Control	-0.276537	-1.06285	0.509773	0.490635	0.999906	0.0900805	-0.267223	-1.09589	0.510363
P23946 (CMA1)	Interaction	-0.0676708	-1.08279	0.947452	0.896047	0.995127	0.086855	-0.0656119	-1.11168	0.986877
P24001 (IL32)	Pre-ETT	-0.398549	-1.0551	0.258005	0.234141	0.693214	0.13215	-0.364123	-1.073	0.460389
P24001 (IL32)	Post-ETT	-0.3226	-0.979154	0.333954	0.33553	0.894534	0.115002	-0.277396	-1.00501	0.540317
P24001 (IL32)	Case	0.210223	-0.228058	0.648505	0.347164	0.877961	0.0801422	0.206345	-0.271004	0.715337
P24001 (IL32)	Control	0.134274	-0.402508	0.671057	0.623937	0.999906	0.069227	0.137537	-0.459403	0.709496
P24001 (IL32)	Interaction	0.0759492	-0.617034	0.768933	0.829918	0.989423	0.0773643	0.0764002	-0.680545	0.822917
P24071 (FCAR)	Pre-ETT	1.56036	0.196381	2.92433	0.0249515	0.559276	0.747975	1.53787	0.0419189	3.04325
P24071 (FCAR)	Post-ETT	1.38308	0.0191031	2.74706	0.0468765	0.847209	0.43701	1.35242	-0.143797	2.85978
P24071 (FCAR)	Case	0.168408	-0.660724	0.997539	0.69056	0.952442	0.0562164	0.170102	-0.763089	1.0942
P24071 (FCAR)	Control	0.345685	-0.669789	1.36116	0.50464	0.999906	0.0785658	0.35022	-0.765642	1.43835
P24071 (FCAR)	Interaction	-0.177278	-1.48825	1.13369	0.79098	0.985931	0.0801908	-0.193984	-1.59099	1.27324
P24158 (PRTN3)	Pre-ETT	0.278903	-0.557325	1.11513	0.513307	0.839136	0.103303	0.142539	-0.923089	1.0298
P24158 (PRTN3)	Post-ETT	0.15505	-0.681178	0.991278	0.7163	0.947437	0.0977722	0.0158305	-1.01298	0.952593
P24158 (PRTN3)	Case	0.0220394	-0.178671	0.222749	0.829597	0.974098	0.0236397	0.0220631	-0.213291	0.264094
P24158 (PRTN3)	Control	0.145892	-0.0999262	0.391711	0.244736	0.982898	0.0534235	0.149927	-0.140571	0.435265
P24158 (PRTN3)	Interaction	-0.123853	-0.441203	0.193497	0.44432	0.954232	0.0430801	-0.128116	-0.507944	0.244664
P24158 (PRTN3)	Pre-ETT	0.0465238	-0.593136	0.686184	0.886644	0.965965	0.0635357	-0.0190257	-0.841441	0.694793
P24158 (PRTN3)	Post-ETT	0.00848683	-0.631173	0.648147	0.979254	0.995059	0.0674666	-0.07512	-0.934557	0.652984
P24158 (PRTN3)	Case	-0.0407551	-0.190548	0.109038	0.593853	0.932949	0.0203711	-0.042401	-0.229538	0.145925
P24158 (PRTN3)	Control	-0.00271811	-0.186176	0.18074	0.976834	0.999906	0.022652	-0.00312413	-0.227863	0.23763
P24158 (PRTN3)	Interaction	-0.038037	-0.27488	0.198806	0.752936	0.984358	0.0266858	-0.0363765	-0.344095	0.25385
P24298 (GPT)	Pre-ETT	0.124802	-0.717434	0.967039	0.77149	0.926795	0.080859	0.0661642	-0.915193	1.00942
P24298 (GPT)	Post-ETT	0.287534	-0.554702	1.12977	0.503419	0.9091	0.0969627	0.241753	-0.761055	1.18179
P24298 (GPT)	Case	0.271014	-0.346532	0.888561	0.38971	0.889023	0.086202	0.269061	-0.380639	0.932411
P24298 (GPT)	Control	0.108282	-0.648055	0.864619	0.779016	0.999906	0.0755584	0.0988365	-0.728476	0.914694
P24298 (GPT)	Interaction	0.162732	-0.813695	1.13916	0.743933	0.983463	0.087908	0.17275	-0.886706	1.21665
P24298 (GPT)	Pre-ETT	0.298974	-1.00445	1.60239	0.653021	0.893336	0.124074	0.399667	-0.996899	1.75051
P24298 (GPT)	Post-ETT	0.237255	-1.06617	1.54068	0.72127	0.949477	0.111444	0.322654	-0.965121	1.63357
P24298 (GPT)	Case	0.109048	-0.378213	0.596308	0.660926	0.948323	0.0434446	0.105919	-0.416062	0.659388
P24298 (GPT)	Control	0.170767	-0.426003	0.767536	0.574902	0.999906	0.0622261	0.17557	-0.500521	0.868301
P24298 (GPT)	Interaction	-0.0617191	-0.832145	0.708707	0.875234	0.993669	0.0577158	-0.0579603	-0.949273	0.802055
P24310 (COX7A1)	Pre-ETT	0.36585	-0.803175	1.53487	0.539628	0.84979	0.116265	0.335354	-0.798565	1.45793
P24310 (COX7A1)	Post-ETT	0.66025	-0.508774	1.82927	0.26831	0.875434	0.177072	0.60941	-0.540515	1.73705
P24310 (COX7A1)	Case	0.398755	0.0566159	0.740894	0.0223544	0.850491	0.270391	0.401802	0.0106251	0.789068
P24310 (COX7A1)	Control	0.104355	-0.314679	0.523388	0.625477	0.999906	0.0467797	0.102296	-0.356186	0.575362
P24310 (COX7A1)	Interaction	0.2944	-0.246569	0.83537	0.286139	0.954232	0.0793057	0.295653	-0.302118	0.895257
P24387 (CRHBP)	Pre-ETT	0.565973	-0.123181	1.25513	0.107478	0.647707	0.286381	0.561791	-0.143202	1.22974
P24387 (CRHBP)	Post-ETT	0.318642	-0.370513	1.0078	0.364819	0.894534	0.125554	0.32094	-0.337277	1.01574
P24387 (CRHBP)	Case	-0.00279938	-0.218121	0.212522	0.979671	0.998736	0.0295719	0.000625094	-0.248105	0.246373
P24387 (CRHBP)	Control	0.244532	-0.0191824	0.508246	0.0691563	0.970812	0.157744	0.240898	-0.06126	0.56547
P24387 (CRHBP)	Interaction	-0.247331	-0.587785	0.0931225	0.154485	0.954232	0.107743	-0.246152	-0.632526	0.148966
P24394 (IL4R)	Pre-ETT	0.506641	-0.616946	1.63023	0.376818	0.77472	0.131742	0.444078	-0.681265	1.5734
P24394 (IL4R)	Post-ETT	0.101518	-1.02207	1.2251	0.859441	0.976316	0.101904	0.0368667	-1.10097	1.18445
P24394 (IL4R)	Case	-0.0223797	-0.574197	0.529437	0.936644	0.994132	0.0519556	-0.0282658	-0.637283	0.578903
P24394 (IL4R)	Control	0.382744	-0.293092	1.05858	0.267007	0.982898	0.108695	0.383019	-0.416748	1.11241
P24394 (IL4R)	Interaction	-0.405124	-1.27762	0.467376	0.362791	0.954232	0.107777	-0.396835	-1.36997	0.564448
P24534 (EEF1B2)	Pre-ETT	-0.0383287	-0.77869	0.702032	0.919179	0.974996	0.0954141	-0.0199962	-0.794271	0.779735
P24534 (EEF1B2)	Post-ETT	0.295139	-0.445222	1.0355	0.434611	0.902236	0.12152	0.307799	-0.467673	1.08508
P24534 (EEF1B2)	Case	-0.0382345	-0.55968	0.483211	0.885727	0.987878	0.0747024	-0.0432236	-0.589201	0.514907
P24534 (EEF1B2)	Control	-0.371703	-1.01034	0.266935	0.253976	0.982898	0.15931	-0.371121	-1.03736	0.313658
P24534 (EEF1B2)	Interaction	0.333468	-0.49101	1.15795	0.427937	0.954232	0.150075	0.336121	-0.588437	1.161
P24539 (ATP5PB)	Pre-ETT	-0.0322717	-0.780016	0.715472	0.932588	0.98042	0.0823994	-0.0310922	-0.693077	0.63789
P24539 (ATP5PB)	Post-ETT	-0.0496084	-0.797352	0.698136	0.896541	0.982065	0.0811707	-0.0634062	-0.746375	0.631462
P24539 (ATP5PB)	Case	0.0062354	-0.0583158	0.0707866	0.849838	0.978237	0.0101871	0.00703625	-0.079962	0.0948551
P24539 (ATP5PB)	Control	0.023572	-0.0554867	0.102631	0.558964	0.999906	0.0136485	0.0237861	-0.0829541	0.129136
P24539 (ATP5PB)	Interaction	-0.0173366	-0.119401	0.0847277	0.739195	0.982048	0.0139638	-0.0159878	-0.154312	0.117305
P24539 (ATP5PB)	Pre-ETT	-0.204678	-1.27413	0.86477	0.707578	0.90877	0.0964626	-0.23013	-1.38885	0.902917
P24539 (ATP5PB)	Post-ETT	-0.217879	-1.28733	0.85157	0.689669	0.943227	0.0890892	-0.215805	-1.34849	0.872353
P24539 (ATP5PB)	Case	-0.382061	-1.03836	0.274234	0.253874	0.861229	0.105746	-0.384414	-1.09284	0.370718
P24539 (ATP5PB)	Control	-0.36886	-1.17265	0.434933	0.368426	0.999906	0.0978128	-0.358265	-1.26582	0.52182
P24539 (ATP5PB)	Interaction	-0.0132007	-1.05089	1.02449	0.980108	0.998851	0.0780466	-0.0330934	-1.20624	1.11412
P24557 (TBXAS1)	Pre-ETT	1.09303	-2.54704	4.73311	0.556175	0.856382	0.111271	1.12825	-1.94595	4.17055
P24557 (TBXAS1)	Post-ETT	1.21913	-2.42094	4.85921	0.511548	0.9091	0.113035	1.272	-1.74331	4.30811
P24557 (TBXAS1)	Case	0.229346	-0.00481736	0.46351	0.0549031	0.850491	0.0274324	0.230569	-0.11256	0.579677
P24557 (TBXAS1)	Control	0.103245	-0.183545	0.390036	0.480441	0.999906	0.0129887	0.105516	-0.327889	0.539683
P24557 (TBXAS1)	Interaction	0.126101	-0.244144	0.496346	0.504428	0.954232	0.0151446	0.121868	-0.444441	0.688932
P24592 (IGFBP6)	Pre-ETT	-0.432363	-1.44723	0.582503	0.403716	0.789415	0.12018	-0.386212	-1.46568	0.727918
P24592 (IGFBP6)	Post-ETT	0.543361	-0.471505	1.55823	0.294009	0.878085	0.146098	0.577843	-0.534898	1.71908
P24592 (IGFBP6)	Case	0.759714	0.170117	1.34931	0.0115542	0.850491	0.812066	0.760162	0.104074	1.41046
P24592 (IGFBP6)	Control	-0.21601	-0.938116	0.506096	0.557673	0.999906	0.0733745	-0.220009	-0.972267	0.561334
P24592 (IGFBP6)	Interaction	0.975724	0.0434896	1.90796	0.0402282	0.954232	0.527562	0.975304	-0.0270197	1.94242
P24592 (IGFBP6)	Pre-ETT	-0.599623	-1.75741	0.558166	0.310071	0.73824	0.155499	-0.573115	-1.77953	0.687975
P24592 (IGFBP6)	Post-ETT	-0.0307161	-1.1885	1.12707	0.958531	0.990535	0.0979192	0.00594052	-1.22379	1.26454
P24592 (IGFBP6)	Case	0.647806	0.196379	1.09923	0.00491451	0.850491	0.887819	0.651196	0.128067	1.16076
P24592 (IGFBP6)	Control	0.0788989	-0.473984	0.631782	0.779711	0.999906	0.0487583	0.078232	-0.541581	0.728945
P24592 (IGFBP6)	Interaction	0.568907	-0.144861	1.28268	0.118245	0.954232	0.158861	0.566012	-0.236683	1.39462
P24593 (IGFBP5)	Pre-ETT	-0.369369	-1.50049	0.761747	0.522152	0.844679	0.0986954	-0.346041	-1.52177	0.853612
P24593 (IGFBP5)	Post-ETT	0.125866	-1.00525	1.25698	0.827354	0.970741	0.0799551	0.139104	-0.959501	1.30642
P24593 (IGFBP5)	Case	0.487676	-0.388115	1.36347	0.275102	0.861229	0.117619	0.489593	-0.435489	1.40791
P24593 (IGFBP5)	Control	-0.00755925	-1.08018	1.06506	0.988979	0.999906	0.0712283	-0.0226656	-1.06261	1.07969
P24593 (IGFBP5)	Interaction	0.495235	-0.889512	1.87998	0.483332	0.954232	0.119074	0.486534	-0.874141	1.84357
P24593 (IGFBP5)	Pre-ETT	-2.15348	-4.41769	0.110733	0.0623062	0.612429	0.50777	-2.16571	-4.52345	0.185854
P24593 (IGFBP5)	Post-ETT	0.300452	-1.96376	2.56466	0.794802	0.963285	0.0995035	0.267767	-2.22042	2.6938
P24593 (IGFBP5)	Case	2.10387	0.132192	4.07555	0.0364949	0.850491	0.81977	2.05693	0.174557	4.03725
P24593 (IGFBP5)	Control	-0.350059	-2.76486	2.06474	0.776315	0.999906	0.100485	-0.316637	-2.74169	1.95526
P24593 (IGFBP5)	Interaction	2.45393	-0.663568	5.57143	0.122884	0.954232	0.415333	2.4479	-0.542597	5.42094
P24666 (ACP1)	Pre-ETT	-0.262693	-0.889197	0.36381	0.411183	0.793415	0.105172	-0.254679	-0.936034	0.385416
P24666 (ACP1)	Post-ETT	0.100002	-0.526502	0.726505	0.754397	0.956578	0.0800723	0.112705	-0.547135	0.790734
P24666 (ACP1)	Case	0.0773518	-0.291725	0.446428	0.681239	0.951813	0.0504262	0.079116	-0.345371	0.496437
P24666 (ACP1)	Control	-0.285343	-0.737368	0.166681	0.215998	0.982898	0.105055	-0.279991	-0.770557	0.204269
P24666 (ACP1)	Interaction	0.362695	-0.220866	0.946256	0.223164	0.954232	0.137089	0.356224	-0.295786	0.997415
P24821 (TNC)	Pre-ETT	-0.149151	-1.04143	0.743126	0.743197	0.919482	0.100227	-0.144468	-1.07582	0.760112
P24821 (TNC)	Post-ETT	0.262623	-0.629653	1.1549	0.564024	0.921252	0.117441	0.260909	-0.651585	1.19968
P24821 (TNC)	Case	-0.156266	-0.698284	0.385752	0.57203	0.927801	0.0735722	-0.158099	-0.779681	0.471702
P24821 (TNC)	Control	-0.56804	-1.23187	0.0957937	0.0935163	0.970812	0.326261	-0.573586	-1.30167	0.132761
P24821 (TNC)	Interaction	0.411774	-0.445231	1.26878	0.346334	0.954232	0.138695	0.429112	-0.517601	1.33651
P24821 (TNC)	Pre-ETT	0.189083	-0.499817	0.877983	0.590609	0.869839	0.104129	0.194275	-0.564705	0.871066
P24821 (TNC)	Post-ETT	0.217201	-0.471699	0.906101	0.536607	0.914214	0.109842	0.21599	-0.484372	0.929642
P24821 (TNC)	Case	0.0950224	-0.108977	0.299022	0.361271	0.879858	0.0407664	0.0948859	-0.14173	0.327678
P24821 (TNC)	Control	0.0669043	-0.182943	0.316751	0.599694	0.999906	0.0397496	0.0662631	-0.225835	0.342419
P24821 (TNC)	Interaction	0.0281181	-0.294433	0.350669	0.864336	0.993669	0.0431065	0.0276428	-0.338061	0.393652
P24844 (MYL9)	Pre-ETT	-0.882053	-1.89407	0.129967	0.0875882	0.6389	0.430045	-0.886149	-1.88364	0.148054
P24844 (MYL9)	Post-ETT	-0.928291	-1.94031	0.0837279	0.0722072	0.852321	0.474945	-0.948029	-1.92586	0.0881712
P24844 (MYL9)	Case	-0.24675	-0.745976	0.252476	0.332674	0.873307	0.073561	-0.25096	-0.801296	0.310831
P24844 (MYL9)	Control	-0.200511	-0.811936	0.410913	0.520384	0.999906	0.071496	-0.207487	-0.880322	0.45707
P24844 (MYL9)	Interaction	-0.0462386	-0.835584	0.743107	0.908594	0.995127	0.0725863	-0.0404319	-0.917454	0.821139
P24864 (CCNE1)	Pre-ETT	0.205703	-0.467261	0.878667	0.549109	0.853963	0.0940503	0.178358	-0.585213	0.900782
P24864 (CCNE1)	Post-ETT	0.606855	-0.066109	1.27982	0.0771569	0.852321	0.305731	0.578224	-0.191809	1.36541
P24864 (CCNE1)	Case	0.236887	-0.330833	0.804607	0.413462	0.893236	0.0916982	0.226729	-0.370294	0.821579
P24864 (CCNE1)	Control	-0.164265	-0.859577	0.531047	0.643339	0.999906	0.0901341	-0.175606	-0.879729	0.521068
P24864 (CCNE1)	Interaction	0.401152	-0.496492	1.2988	0.381086	0.954232	0.140968	0.40075	-0.494873	1.31966
P24941 (CDK2)	Pre-ETT	0.315849	-0.406288	1.03799	0.391306	0.780261	0.148974	0.336973	-0.4465	1.06766
P24941 (CDK2)	Post-ETT	0.510783	-0.211355	1.23292	0.165648	0.861029	0.248932	0.515665	-0.247154	1.26389
P24941 (CDK2)	Case	-0.0828056	-0.578773	0.413162	0.743493	0.961149	0.0735608	-0.0770976	-0.611428	0.434867
P24941 (CDK2)	Control	-0.277739	-0.885174	0.329695	0.370166	0.999906	0.132248	-0.285225	-0.944253	0.363147
P24941 (CDK2)	Interaction	0.194934	-0.589261	0.979128	0.626113	0.964337	0.113855	0.207819	-0.632843	1.03697
P25098 (GRK2)	Pre-ETT	-0.681537	-1.70759	0.344512	0.192959	0.674977	0.209599	-0.659947	-1.71967	0.391123
P25098 (GRK2)	Post-ETT	-0.691097	-1.71715	0.334952	0.186789	0.865245	0.223621	-0.677078	-1.70751	0.361635
P25098 (GRK2)	Case	-0.263017	-0.732124	0.20609	0.271809	0.861229	0.07501	-0.275632	-0.779513	0.241711
P25098 (GRK2)	Control	-0.253457	-0.827993	0.32108	0.387237	0.999906	0.0751093	-0.239225	-0.872398	0.355517
P25098 (GRK2)	Interaction	-0.00956063	-0.751284	0.732163	0.979845	0.998851	0.0632558	-0.0159876	-0.800114	0.804984
P25189 (MPZ)	Pre-ETT	-0.21099	-0.847893	0.425912	0.516152	0.841222	0.108611	-0.219423	-0.80236	0.388577
P25189 (MPZ)	Post-ETT	-0.221763	-0.858665	0.415138	0.49496	0.907717	0.114318	-0.234279	-0.840623	0.363134
P25189 (MPZ)	Case	0.0098036	-0.0899098	0.109517	0.847194	0.977637	0.017505	0.0103115	-0.114705	0.13136
P25189 (MPZ)	Control	0.0205767	-0.101546	0.1427	0.741221	0.999906	0.0213555	0.0197439	-0.127175	0.167994
P25189 (MPZ)	Interaction	-0.0107731	-0.168433	0.146887	0.893461	0.995127	0.0252369	-0.0104257	-0.202429	0.184902
P25311 (AZGP1)	Pre-ETT	-0.568422	-1.43231	0.295461	0.19718	0.67749	0.238029	-0.56802	-1.51803	0.37559
P25311 (AZGP1)	Post-ETT	-0.171666	-1.03555	0.692218	0.696927	0.9442	0.105325	-0.181742	-1.12202	0.699303
P25311 (AZGP1)	Case	0.300266	-0.156722	0.757253	0.197815	0.850491	0.114728	0.299269	-0.197147	0.769498
P25311 (AZGP1)	Control	-0.0964913	-0.656185	0.463202	0.73544	0.999906	0.0658157	-0.0854562	-0.703443	0.525066
P25311 (AZGP1)	Interaction	0.396757	-0.325804	1.11932	0.281832	0.954232	0.127938	0.379577	-0.401211	1.18031
P25325 (MPST)	Pre-ETT	0.638311	-0.664032	1.94065	0.33674	0.753047	0.151405	0.663844	-0.652356	1.99743
P25325 (MPST)	Post-ETT	-0.106332	-1.40867	1.19601	0.872862	0.978618	0.0958438	-0.0405408	-1.44538	1.36589
P25325 (MPST)	Case	-0.349591	-0.938138	0.238956	0.244344	0.861229	0.0901342	-0.349677	-0.989259	0.314113
P25325 (MPST)	Control	0.395052	-0.325769	1.11587	0.282744	0.982898	0.095416	0.388601	-0.404923	1.14981
P25325 (MPST)	Interaction	-0.744642	-1.67522	0.185932	0.116798	0.954232	0.21995	-0.730508	-1.74836	0.2658
P25440 (BRD2)	Pre-ETT	0.0207167	-0.827139	0.868573	0.961804	0.989013	0.100749	0.0434861	-0.828025	0.919912
P25440 (BRD2)	Post-ETT	-0.00472862	-0.852585	0.843127	0.991278	0.997177	0.0982857	0.00994078	-0.877807	0.863968
P25440 (BRD2)	Case	0.106959	-0.281743	0.495661	0.589665	0.932821	0.057205	0.109368	-0.327789	0.55243
P25440 (BRD2)	Control	0.132404	-0.343657	0.608465	0.585675	0.999906	0.0725469	0.134193	-0.372216	0.663967
P25440 (BRD2)	Interaction	-0.0254453	-0.640037	0.589146	0.935326	0.995127	0.0703098	-0.0331724	-0.711657	0.631549
P25440 (BRD2)	Pre-ETT	-0.246232	-0.970607	0.478143	0.50526	0.835719	0.124082	-0.258326	-1.00781	0.487335
P25440 (BRD2)	Post-ETT	-0.244637	-0.969012	0.479739	0.508022	0.9091	0.128089	-0.254328	-0.969126	0.461614
P25440 (BRD2)	Case	0.0128743	-0.18139	0.207139	0.896653	0.98856	0.0297743	0.0125918	-0.214866	0.243646
P25440 (BRD2)	Control	0.011279	-0.226646	0.249204	0.925972	0.999906	0.0362601	0.013859	-0.279449	0.280396
P25440 (BRD2)	Interaction	0.00159529	-0.305564	0.308755	0.991878	0.999228	0.0420707	-0.00018115	-0.353596	0.355158
P25445 (FAS)	Pre-ETT	0.722646	-0.366136	1.81143	0.193304	0.674977	0.197485	0.683964	-0.49938	1.85613
P25445 (FAS)	Post-ETT	0.79852	-0.290262	1.8873	0.15059	0.860214	0.220972	0.727491	-0.404894	1.86034
P25445 (FAS)	Case	0.0882459	-0.305766	0.482258	0.660684	0.948323	0.041219	0.0919049	-0.34894	0.535841
P25445 (FAS)	Control	0.0123718	-0.470192	0.494936	0.959924	0.999906	0.041307	0.0204614	-0.529399	0.55966
P25445 (FAS)	Interaction	0.0758741	-0.547113	0.698862	0.811334	0.986482	0.0555091	0.0616225	-0.637713	0.774062
P25445 (FAS)	Pre-ETT	0.687093	-0.462523	1.83671	0.241432	0.697005	0.180177	0.704245	-0.454941	1.9509
P25445 (FAS)	Post-ETT	0.692403	-0.457213	1.84202	0.237814	0.869139	0.179173	0.658777	-0.494861	1.89303
P25445 (FAS)	Case	0.271084	-0.371691	0.913859	0.408467	0.893236	0.0779942	0.26955	-0.445824	0.976515
P25445 (FAS)	Control	0.265774	-0.521461	1.05301	0.508169	0.999906	0.0907789	0.267738	-0.593305	1.16263
P25445 (FAS)	Interaction	0.00531006	-1.01101	1.02163	0.991829	0.999228	0.083933	-0.00687948	-1.15276	1.10996
P25445 (FAS)	Pre-ETT	0.460562	-0.323827	1.24495	0.249809	0.703301	0.145741	0.48367	-0.350243	1.36833
P25445 (FAS)	Post-ETT	0.928805	0.144415	1.71319	0.0202968	0.770392	0.714529	0.946953	0.101017	1.80744
P25445 (FAS)	Case	0.834502	0.162928	1.50608	0.0148728	0.850491	1.00629	0.837757	0.146597	1.51833
P25445 (FAS)	Control	0.366259	-0.456248	1.18877	0.382792	0.999906	0.110963	0.382132	-0.506635	1.2267
P25445 (FAS)	Interaction	0.468243	-0.593609	1.53009	0.387433	0.954232	0.123721	0.44726	-0.617748	1.56195
P25445 (FAS)	Pre-ETT	0.745838	-0.294584	1.78626	0.160015	0.666554	0.277345	0.728309	-0.333424	1.77527
P25445 (FAS)	Post-ETT	0.555132	-0.485295	1.59556	0.295671	0.878251	0.175961	0.550459	-0.553332	1.65064
P25445 (FAS)	Case	0.046757	-0.269407	0.362921	0.771927	0.965588	0.034736	0.0476265	-0.305303	0.39549
P25445 (FAS)	Control	0.237463	-0.149759	0.624685	0.229386	0.982898	0.0793051	0.233035	-0.187799	0.649477
P25445 (FAS)	Interaction	-0.190706	-0.690607	0.309195	0.454641	0.954232	0.0595535	-0.185636	-0.746679	0.373918
P25490 (YY1)	Pre-ETT	0.751308	-2.27907	3.78169	0.627021	0.883503	0.0946078	0.685244	-2.16675	3.4699
P25490 (YY1)	Post-ETT	0.458159	-2.57222	3.48854	0.766982	0.957349	0.0819771	0.390549	-2.38101	3.22316
P25490 (YY1)	Case	-0.254541	-0.589456	0.0803739	0.136328	0.850491	0.027337	-0.254886	-0.686056	0.185402
P25490 (YY1)	Control	0.0386071	-0.371578	0.448792	0.853642	0.999906	0.0165121	0.0344511	-0.501792	0.567805
P25490 (YY1)	Interaction	-0.293148	-0.822695	0.236399	0.277921	0.954232	0.030515	-0.292446	-0.989722	0.383378
P25685 (DNAJB1)	Pre-ETT	-0.0106715	-0.651184	0.629841	0.97395	0.99058	0.0825586	0.0175129	-0.649143	0.677315
P25685 (DNAJB1)	Post-ETT	0.369534	-0.270978	1.01005	0.258151	0.873005	0.195892	0.389823	-0.279471	1.06495
P25685 (DNAJB1)	Case	-0.268897	-0.83047	0.292675	0.347994	0.878288	0.118278	-0.278285	-0.801969	0.256419
P25685 (DNAJB1)	Control	-0.649103	-1.33689	0.0386803	0.0643514	0.970812	0.672582	-0.640869	-1.31177	0.00921152
P25685 (DNAJB1)	Interaction	0.380206	-0.507719	1.26813	0.40133	0.954232	0.172747	0.393746	-0.4953	1.25984
P25686 (DNAJB2)	Pre-ETT	-0.258557	-0.95995	0.442835	0.469981	0.817619	0.11487	-0.240695	-0.994798	0.4998
P25686 (DNAJB2)	Post-ETT	0.0861686	-0.615224	0.787561	0.809719	0.96722	0.0920416	0.0795825	-0.676591	0.842015
P25686 (DNAJB2)	Case	-0.104835	-0.65706	0.44739	0.709832	0.956036	0.0804103	-0.113429	-0.657574	0.462185
P25686 (DNAJB2)	Control	-0.449561	-1.1259	0.226774	0.192646	0.982898	0.213419	-0.449995	-1.13309	0.246678
P25686 (DNAJB2)	Interaction	0.344726	-0.528418	1.21787	0.439041	0.954232	0.138766	0.328553	-0.551702	1.24152
P25774 (CTSS)	Pre-ETT	-0.0827307	-0.918439	0.752977	0.846155	0.950033	0.107322	-0.0949678	-0.945609	0.754821
P25774 (CTSS)	Post-ETT	0.196518	-0.63919	1.03223	0.644878	0.933821	0.103715	0.194163	-0.67963	1.08503
P25774 (CTSS)	Case	0.343839	-0.0838551	0.771533	0.115098	0.850491	0.181228	0.347019	-0.133446	0.807079
P25774 (CTSS)	Control	0.0645897	-0.459226	0.588406	0.809032	0.999906	0.0642934	0.0595358	-0.532252	0.660861
P25774 (CTSS)	Interaction	0.279249	-0.396995	0.955493	0.418313	0.954232	0.0992885	0.274557	-0.480111	1.0552
P25786 (PSMA1)	Pre-ETT	-0.23259	-0.858498	0.393317	0.46641	0.817619	0.112923	-0.209088	-0.828657	0.433869
P25786 (PSMA1)	Post-ETT	0.22495	-0.400958	0.850858	0.48118	0.907717	0.123802	0.232298	-0.407762	0.85785
P25786 (PSMA1)	Case	0.0949891	-0.384399	0.574377	0.69775	0.952642	0.0800789	0.0834199	-0.398952	0.592485
P25786 (PSMA1)	Control	-0.362551	-0.949679	0.224577	0.226173	0.982898	0.188501	-0.357232	-0.957861	0.248254
P25786 (PSMA1)	Interaction	0.45754	-0.300439	1.21552	0.236771	0.954232	0.210282	0.442222	-0.331095	1.24408
P25786 (PSMA1)	Pre-ETT	-0.221091	-0.978696	0.536515	0.567341	0.85956	0.11249	-0.249156	-1.07976	0.584878
P25786 (PSMA1)	Post-ETT	0.0414807	-0.716125	0.799086	0.914541	0.984314	0.088769	0.0414183	-0.755807	0.84149
P25786 (PSMA1)	Case	0.30366	-0.217237	0.824556	0.253216	0.861229	0.125503	0.292395	-0.25546	0.845656
P25786 (PSMA1)	Control	0.0410883	-0.596877	0.679054	0.899548	0.999906	0.0807609	0.0313838	-0.655688	0.725489
P25786 (PSMA1)	Interaction	0.262571	-0.561039	1.08618	0.532071	0.954232	0.103238	0.26858	-0.626529	1.16145
P25787 (PSMA2)	Pre-ETT	0.162742	-0.445151	0.770635	0.599783	0.874914	0.0864799	0.152327	-0.596018	0.808782
P25787 (PSMA2)	Post-ETT	0.520843	-0.0870504	1.12874	0.0930942	0.852321	0.233417	0.498887	-0.20441	1.17631
P25787 (PSMA2)	Case	0.22916	-0.282085	0.740406	0.379655	0.884434	0.0933622	0.22917	-0.303028	0.744591
P25787 (PSMA2)	Control	-0.12894	-0.755086	0.497206	0.686501	0.999906	0.09098	-0.126993	-0.778153	0.505037
P25787 (PSMA2)	Interaction	0.3581	-0.45025	1.16645	0.385248	0.954232	0.130906	0.358389	-0.485811	1.20361
P25788 (PSMA3)	Pre-ETT	0.54234	-0.25485	1.33953	0.182403	0.674666	0.174137	0.518369	-0.367655	1.39027
P25788 (PSMA3)	Post-ETT	0.316911	-0.48028	1.1141	0.435889	0.903275	0.109193	0.296989	-0.582405	1.16869
P25788 (PSMA3)	Case	0.0782913	-0.184995	0.341577	0.560015	0.925591	0.0338753	0.0778326	-0.226289	0.394318
P25788 (PSMA3)	Control	0.303721	-0.0187372	0.626179	0.0648812	0.970812	0.160828	0.299422	-0.0595634	0.664015
P25788 (PSMA3)	Interaction	-0.22543	-0.641722	0.190862	0.288528	0.954232	0.0672636	-0.226823	-0.673089	0.238429
P25789 (PSMA4)	Pre-ETT	0.018114	-0.0445182	0.0807462	0.57082	0.861422	0.013127	0.0129064	-0.0703647	0.0926843
P25789 (PSMA4)	Post-ETT	-0.0167196	-0.0793508	0.0459116	0.600822	0.92431	0.0141989	-0.0248046	-0.215201	0.063247
P25789 (PSMA4)	Case	-0.0232477	-0.0591249	0.0126294	0.204077	0.853055	0.0127726	-0.0235445	-0.0782131	0.0318212
P25789 (PSMA4)	Control	0.0115861	-0.032354	0.0555263	0.605294	0.999906	0.0107069	0.0114669	-0.0569226	0.0746079
P25789 (PSMA4)	Interaction	-0.0348339	-0.0915604	0.0218927	0.228764	0.954232	0.0187797	-0.0348549	-0.117743	0.0523394
P25815 (S100P)	Pre-ETT	-0.343724	-0.602612	-0.0848353	0.00926206	0.488995	0.618807	-0.364567	-0.716128	-0.0461438
P25815 (S100P)	Post-ETT	-0.376181	-0.635069	-0.117292	0.00440019	0.54423	1.13489	-0.394315	-0.728768	-0.101404
P25815 (S100P)	Case	-0.0734524	-0.235746	0.0888412	0.375047	0.883604	0.0327453	-0.0739436	-0.27493	0.116059
P25815 (S100P)	Control	-0.0409953	-0.239764	0.157773	0.686039	0.999906	0.0328368	-0.0425293	-0.268657	0.194596
P25815 (S100P)	Interaction	-0.0324571	-0.289066	0.224152	0.804207	0.986482	0.0360653	-0.0323814	-0.341621	0.268174
P25963 (NFKBIA)	Pre-ETT	-0.398674	-1.42324	0.625892	0.445672	0.812489	0.125328	-0.398983	-1.47513	0.677673
P25963 (NFKBIA)	Post-ETT	-0.409155	-1.43372	0.615411	0.433803	0.901809	0.136128	-0.411914	-1.46655	0.617174
P25963 (NFKBIA)	Case	0.0552333	-0.262794	0.37326	0.733558	0.959639	0.0348658	0.049859	-0.299888	0.421393
P25963 (NFKBIA)	Control	0.065714	-0.323788	0.455216	0.740893	0.999906	0.0424854	0.0680423	-0.348044	0.489734
P25963 (NFKBIA)	Interaction	-0.0104807	-0.513325	0.492364	0.967414	0.998475	0.05149	-0.00749948	-0.567704	0.529241
P26006|P05556 (ITGA3|ITGB1)	Pre-ETT	-0.210909	-1.17242	0.7506	0.667252	0.896142	0.118031	-0.218679	-1.19541	0.815853
P26006|P05556 (ITGA3|ITGB1)	Post-ETT	-0.241761	-1.20327	0.719749	0.622146	0.929586	0.113565	-0.262795	-1.27251	0.7134
P26006|P05556 (ITGA3|ITGB1)	Case	0.0151272	-0.446274	0.476529	0.948765	0.995253	0.0510047	0.0102117	-0.524317	0.568217
P26006|P05556 (ITGA3|ITGB1)	Control	0.045979	-0.51912	0.611078	0.873297	0.999906	0.0623302	0.050095	-0.562667	0.656292
P26006|P05556 (ITGA3|ITGB1)	Interaction	-0.0308518	-0.760392	0.698688	0.933942	0.995127	0.0699043	-0.0293023	-0.841193	0.736797
P26010 (ITGB7)	Pre-ETT	0.045023	-0.596296	0.686342	0.890559	0.967085	0.0840503	-0.163726	-1.01838	0.572399
P26010 (ITGB7)	Post-ETT	0.19437	-0.446949	0.835689	0.552496	0.91811	0.0816319	-0.0202658	-0.889877	0.77015
P26010 (ITGB7)	Case	0.119717	-0.0100748	0.249508	0.0706336	0.850491	0.0541441	0.118852	-0.0388354	0.280618
P26010 (ITGB7)	Control	-0.0296304	-0.188592	0.129331	0.71486	0.999906	0.021206	-0.0270161	-0.22524	0.167282
P26010 (ITGB7)	Interaction	0.149347	-0.0558713	0.354566	0.153765	0.954232	0.0556357	0.146439	-0.112165	0.407522
P26022 (PTX3)	Pre-ETT	0.0845726	-0.668562	0.837708	0.825799	0.944526	0.101549	0.0694328	-0.703817	0.85711
P26022 (PTX3)	Post-ETT	-0.10094	-0.854075	0.652195	0.792792	0.962619	0.097813	-0.0992134	-0.902615	0.662739
P26022 (PTX3)	Case	-0.0512066	-0.374098	0.271685	0.755933	0.964715	0.0484391	-0.0504222	-0.405736	0.320825
P26022 (PTX3)	Control	0.134306	-0.261154	0.529766	0.50564	0.999906	0.0625731	0.128515	-0.316025	0.554762
P26022 (PTX3)	Interaction	-0.185512	-0.696049	0.325024	0.476349	0.954232	0.0760127	-0.177742	-0.739044	0.398427
P26196 (DDX6)	Pre-ETT	-0.874943	-2.05647	0.306581	0.14667	0.661656	0.246883	-0.859628	-2.10365	0.377184
P26196 (DDX6)	Post-ETT	-0.78391	-1.96543	0.397614	0.193469	0.865245	0.208952	-0.76543	-1.90849	0.447278
P26196 (DDX6)	Case	-0.290217	-0.875092	0.294659	0.330782	0.873082	0.0691197	-0.293256	-0.928457	0.368598
P26196 (DDX6)	Control	-0.38125	-1.09757	0.335073	0.296876	0.986224	0.0911515	-0.384185	-1.12553	0.380685
P26196 (DDX6)	Interaction	0.0910334	-0.833736	1.0158	0.847008	0.992068	0.0710974	0.0905912	-0.94337	1.05196
P26232 (CTNNA2)	Pre-ETT	-0.158783	-0.93628	0.618715	0.688958	0.901068	0.0924386	-0.169289	-1.00056	0.635314
P26232 (CTNNA2)	Post-ETT	0.0530148	-0.724483	0.830512	0.893685	0.982065	0.0914718	0.0540814	-0.735967	0.898923
P26232 (CTNNA2)	Case	0.196531	-0.183394	0.576457	0.310646	0.866672	0.0722969	0.19463	-0.230655	0.615871
P26232 (CTNNA2)	Control	-0.015266	-0.480578	0.450046	0.948729	0.999906	0.0504704	-0.0170452	-0.537696	0.488964
P26232 (CTNNA2)	Interaction	0.211797	-0.388918	0.812513	0.489543	0.954232	0.0864298	0.213714	-0.439283	0.89747
P26368 (U2AF2)	Pre-ETT	-0.39299	-1.1091	0.323125	0.282111	0.7242	0.148038	-0.377849	-1.04814	0.242373
P26368 (U2AF2)	Post-ETT	-0.468611	-1.18473	0.247504	0.199646	0.865245	0.243129	-0.466294	-1.11631	0.187283
P26368 (U2AF2)	Case	-0.00966907	-0.0792635	0.0599254	0.785386	0.966915	0.01125	-0.00989348	-0.105157	0.0854926
P26368 (U2AF2)	Control	0.0659519	-0.0192836	0.151187	0.129382	0.982898	0.0293495	0.0650992	-0.050633	0.184593
P26368 (U2AF2)	Interaction	-0.0756209	-0.185659	0.0344176	0.178002	0.954232	0.0297688	-0.0769774	-0.219114	0.0804514
P26436 (ACRV1)	Pre-ETT	-0.590499	-1.21985	0.0388525	0.06592	0.618882	0.53067	-0.578506	-1.17424	0.0315812
P26436 (ACRV1)	Post-ETT	-0.543076	-1.17243	0.0862752	0.0907832	0.852321	0.394514	-0.539091	-1.16739	0.0761537
P26436 (ACRV1)	Case	0.117173	-0.0405102	0.274857	0.145273	0.850491	0.0550961	0.117311	-0.0702775	0.294351
P26436 (ACRV1)	Control	0.0697506	-0.123371	0.262873	0.479015	0.999906	0.0422291	0.0716774	-0.155624	0.28614
P26436 (ACRV1)	Interaction	0.0474227	-0.201897	0.296742	0.709296	0.976683	0.0389946	0.0488545	-0.25058	0.341843
P26436 (ACRV1)	Pre-ETT	2.66984	-1.17268	6.51236	0.173258	0.673249	0.257849	2.77972	-1.25291	6.20352
P26436 (ACRV1)	Post-ETT	1.75607	-2.08645	5.5986	0.3704	0.894534	0.142371	1.7073	-2.25133	5.49167
P26436 (ACRV1)	Case	-0.380958	-1.26975	0.507839	0.400862	0.890352	0.0340524	-0.382181	-1.41036	0.654243
P26436 (ACRV1)	Control	0.532806	-0.555743	1.62136	0.337391	0.994996	0.0507689	0.594658	-0.738745	1.80527
P26436 (ACRV1)	Interaction	-0.913764	-2.31907	0.491547	0.202518	0.954232	0.0791681	-0.953427	-2.58924	0.771883
P26440 (IVD)	Pre-ETT	-0.790937	-1.76292	0.181047	0.110737	0.650152	0.319827	-0.779187	-1.74723	0.183068
P26440 (IVD)	Post-ETT	-0.746252	-1.71824	0.225732	0.132379	0.858116	0.327459	-0.773688	-1.80271	0.264403
P26440 (IVD)	Case	-0.141635	-0.641775	0.358506	0.578866	0.931217	0.058606	-0.1411	-0.676443	0.402785
P26440 (IVD)	Control	-0.18632	-0.798864	0.426225	0.551063	0.999906	0.0646852	-0.174504	-0.842327	0.502201
P26440 (IVD)	Interaction	0.0446848	-0.746107	0.835477	0.911814	0.995127	0.0771082	0.0323496	-0.852138	0.849877
P26441 (CNTF)	Pre-ETT	0.634617	-0.329421	1.59866	0.196972	0.67749	0.209987	0.662837	-0.427588	1.72967
P26441 (CNTF)	Post-ETT	0.0796568	-0.884382	1.0437	0.871347	0.978455	0.0868095	0.13104	-0.917522	1.19879
P26441 (CNTF)	Case	-0.299576	-1.08067	0.481521	0.452226	0.903016	0.0914005	-0.287596	-1.12321	0.527487
P26441 (CNTF)	Control	0.255385	-0.701259	1.21203	0.600814	0.999906	0.0960366	0.242404	-0.770469	1.22174
P26441 (CNTF)	Interaction	-0.554961	-1.78998	0.680062	0.378472	0.954232	0.146297	-0.531506	-1.85	0.783747
P26447 (S100A4)	Pre-ETT	-1.10278	-1.95423	-0.251323	0.0111334	0.522446	1.69284	-1.10095	-1.99182	-0.230343
P26447 (S100A4)	Post-ETT	-0.506472	-1.35793	0.344984	0.243677	0.869139	0.159814	-0.510164	-1.42798	0.398985
P26447 (S100A4)	Case	0.0648583	-0.563448	0.693164	0.839665	0.976573	0.0577598	0.0526059	-0.601597	0.704441
P26447 (S100A4)	Control	-0.531448	-1.30096	0.238067	0.175862	0.982898	0.203169	-0.539256	-1.30447	0.294629
P26447 (S100A4)	Interaction	0.596306	-0.397133	1.58975	0.239412	0.954232	0.183707	0.592411	-0.429354	1.61139
P26447 (S100A4)	Pre-ETT	-0.158409	-0.928184	0.611366	0.686702	0.900325	0.104114	-0.191639	-1.03756	0.624236
P26447 (S100A4)	Post-ETT	-0.222191	-0.991965	0.547584	0.571577	0.921358	0.115413	-0.246356	-1.06732	0.572916
P26447 (S100A4)	Case	-0.416907	-0.916943	0.0831295	0.102232	0.850491	0.220077	-0.412238	-0.955311	0.136595
P26447 (S100A4)	Control	-0.353125	-0.965542	0.259291	0.25842	0.982898	0.154529	-0.366271	-1.02761	0.305026
P26447 (S100A4)	Interaction	-0.0637813	-0.854408	0.726845	0.874367	0.993669	0.0873349	-0.0550917	-0.926789	0.815924
P26572 (MGAT1)	Pre-ETT	0.104791	-1.15967	1.36926	0.870968	0.960712	0.0910253	0.0667625	-1.02974	1.18348
P26572 (MGAT1)	Post-ETT	0.0789847	-1.18548	1.34345	0.902559	0.982065	0.086576	0.0486928	-0.98263	1.08678
P26572 (MGAT1)	Case	0.0240869	-0.0551176	0.103291	0.551145	0.924412	0.0106158	0.0250407	-0.0919784	0.139636
P26572 (MGAT1)	Control	0.0498927	-0.0471126	0.146898	0.313422	0.986312	0.0139316	0.0497534	-0.0985526	0.192512
P26572 (MGAT1)	Interaction	-0.0258058	-0.151039	0.0994275	0.686305	0.974288	0.0131968	-0.024196	-0.212472	0.154736
P26583 (HMGB2)	Pre-ETT	-0.159088	-1.28946	0.971281	0.782667	0.929992	0.0925938	-0.0698094	-1.18521	1.01061
P26583 (HMGB2)	Post-ETT	0.00523105	-1.12514	1.1356	0.992763	0.997788	0.0925436	0.0120278	-1.15741	1.25552
P26583 (HMGB2)	Case	0.0486088	-0.199582	0.296799	0.701079	0.953884	0.0260138	0.0448124	-0.248689	0.338119
P26583 (HMGB2)	Control	-0.115711	-0.419681	0.18826	0.455614	0.999906	0.0376431	-0.111584	-0.460119	0.245326
P26583 (HMGB2)	Interaction	0.164319	-0.228105	0.556743	0.41182	0.954232	0.0480982	0.158846	-0.302902	0.612723
P26583 (HMGB2)	Pre-ETT	3.23883	-5.81823	12.2959	0.483373	0.821875	0.124779	3.19817	-4.43377	10.7221
P26583 (HMGB2)	Post-ETT	3.52137	-5.53568	12.5784	0.446041	0.90403	0.126889	3.52364	-4.32829	11.1278
P26583 (HMGB2)	Case	0.206382	-0.436983	0.849746	0.529528	0.921842	0.0107758	0.211764	-0.698993	1.15039
P26583 (HMGB2)	Control	-0.0761654	-0.864123	0.711792	0.849737	0.999906	0.0127471	-0.0917124	-1.25411	1.05468
P26583 (HMGB2)	Interaction	0.282547	-0.734702	1.2998	0.586172	0.958623	0.0164619	0.281174	-1.19184	1.74884
P26639 (TARS1)	Pre-ETT	-0.764662	-1.68553	0.156208	0.103632	0.642206	0.3844	-0.750992	-1.70762	0.178413
P26639 (TARS1)	Post-ETT	-0.405009	-1.32588	0.515861	0.38868	0.894534	0.127588	-0.390394	-1.29768	0.560105
P26639 (TARS1)	Case	-0.250342	-0.781913	0.28123	0.355988	0.879858	0.0846715	-0.254746	-0.85032	0.349305
P26639 (TARS1)	Control	-0.609994	-1.26103	0.0410451	0.0662989	0.970812	0.298184	-0.606238	-1.3074	0.113523
P26639 (TARS1)	Interaction	0.359653	-0.480835	1.20014	0.401645	0.954232	0.110525	0.351474	-0.575902	1.24319
P26640 (VARS1)	Pre-ETT	0.243185	-0.837634	1.324	0.659217	0.894349	0.111025	0.25047	-0.954678	1.42888
P26640 (VARS1)	Post-ETT	0.475638	-0.60518	1.55646	0.388398	0.894534	0.150067	0.483748	-0.695289	1.59581
P26640 (VARS1)	Case	0.254641	-0.641826	1.15111	0.577714	0.931217	0.0873519	0.256164	-0.618569	1.11231
P26640 (VARS1)	Control	0.0221882	-1.07576	1.12013	0.968405	0.999906	0.0901198	0.0356017	-1.05677	1.10142
P26640 (VARS1)	Interaction	0.232453	-1.18499	1.64989	0.747889	0.983691	0.115257	0.219395	-1.14721	1.6545
P26641 (EEF1G)	Pre-ETT	-0.623056	-1.21814	-0.027971	0.040161	0.582373	0.597547	-0.598671	-1.23386	0.0262681
P26641 (EEF1G)	Post-ETT	-0.468182	-1.06327	0.126903	0.123074	0.858116	0.313861	-0.460755	-1.11476	0.109471
P26641 (EEF1G)	Case	-0.0318736	-0.282898	0.21915	0.803465	0.972656	0.0404198	-0.0291161	-0.314875	0.24411
P26641 (EEF1G)	Control	-0.186748	-0.494188	0.120693	0.233835	0.982898	0.0916939	-0.182187	-0.535401	0.161138
P26641 (EEF1G)	Interaction	0.154874	-0.24203	0.551778	0.444397	0.954232	0.0710313	0.1438	-0.305385	0.596855
P26651 (ZFP36)	Pre-ETT	3.7718	-1.77315	9.31675	0.182462	0.674666	0.290505	3.78736	-1.19776	8.63777
P26651 (ZFP36)	Post-ETT	4.39369	-1.15126	9.93864	0.120416	0.858116	0.384356	4.26749	-0.440285	9.05578
P26651 (ZFP36)	Case	0.346228	-0.24641	0.938866	0.252192	0.861229	0.0189191	0.349773	-0.396268	1.16851
P26651 (ZFP36)	Control	-0.275657	-1.00149	0.450173	0.45666	0.999906	0.0197302	-0.284233	-1.20667	0.632462
P26651 (ZFP36)	Interaction	0.621885	-0.315158	1.55893	0.193339	0.954232	0.0323614	0.624312	-0.530087	1.80753
P26715 (KLRC1)	Pre-ETT	0.80723	-0.325106	1.93957	0.162342	0.670397	0.253775	0.824717	-0.326543	1.91612
P26715 (KLRC1)	Post-ETT	0.613389	-0.518947	1.74572	0.288364	0.878002	0.170119	0.630681	-0.546474	1.84429
P26715 (KLRC1)	Case	0.0501546	-0.291554	0.391863	0.773595	0.965588	0.0309298	0.0482927	-0.351279	0.43655
P26715 (KLRC1)	Control	0.243995	-0.17451	0.662501	0.253167	0.982898	0.0673022	0.247844	-0.220283	0.699083
P26715 (KLRC1)	Interaction	-0.193841	-0.734129	0.346447	0.481942	0.954232	0.0572653	-0.195241	-0.808243	0.427071
P26718 (KLRK1)	Pre-ETT	-0.295578	-0.971246	0.38009	0.39122	0.780261	0.131432	-0.279434	-0.871672	0.313865
P26718 (KLRK1)	Post-ETT	-0.435133	-1.1108	0.240535	0.206868	0.865245	0.219197	-0.425835	-1.06653	0.206574
P26718 (KLRK1)	Case	-0.0088944	-0.0896795	0.0718907	0.829151	0.974098	0.0158035	-0.00855665	-0.114776	0.0992512
P26718 (KLRK1)	Control	0.13066	0.0317192	0.229601	0.00964503	0.970812	0.201029	0.130987	0.00408607	0.260076
P26718 (KLRK1)	Interaction	-0.139555	-0.267287	-0.0118223	0.0322443	0.954232	0.0972901	-0.139138	-0.299294	0.0212455
P26718 (KLRK1)	Pre-ETT	-0.594066	-1.3757	0.187565	0.136319	0.661656	0.271518	-0.589934	-1.41911	0.236557
P26718 (KLRK1)	Post-ETT	-0.646854	-1.42849	0.134776	0.104802	0.852321	0.32925	-0.642838	-1.47829	0.182229
P26718 (KLRK1)	Case	-0.140257	-0.715271	0.434758	0.6326	0.940741	0.0747053	-0.144583	-0.752506	0.462841
P26718 (KLRK1)	Control	-0.087468	-0.791714	0.616778	0.807673	0.999906	0.0851171	-0.0955882	-0.808057	0.654249
P26718 (KLRK1)	Interaction	-0.0527885	-0.961966	0.856389	0.909397	0.995127	0.0997045	-0.0623112	-1.00278	0.917264
P26842 (CD27)	Pre-ETT	0.852875	0.0358947	1.66986	0.0407488	0.582373	0.455961	0.799242	-0.0754079	1.61045
P26842 (CD27)	Post-ETT	0.929114	0.112133	1.74609	0.0258156	0.822533	0.725447	0.886835	0.035986	1.70018
P26842 (CD27)	Case	0.208041	-0.207286	0.623367	0.326217	0.871091	0.0651119	0.20068	-0.268031	0.662224
P26842 (CD27)	Control	0.131802	-0.376867	0.640471	0.611559	0.999906	0.0557087	0.13701	-0.391404	0.683267
P26842 (CD27)	Interaction	0.0762385	-0.58045	0.732927	0.820002	0.987317	0.0579913	0.0712825	-0.619455	0.789531
P26885 (FKBP2)	Pre-ETT	-0.676646	-1.54566	0.19237	0.126986	0.657477	0.274539	-0.655869	-1.56125	0.262562
P26885 (FKBP2)	Post-ETT	-0.469095	-1.33811	0.399921	0.290061	0.878002	0.146147	-0.458723	-1.36507	0.446021
P26885 (FKBP2)	Case	-0.0330306	-0.526099	0.460038	0.89554	0.98856	0.0500571	-0.0340026	-0.587576	0.505902
P26885 (FKBP2)	Control	-0.240582	-0.844465	0.363301	0.434901	0.999906	0.0888412	-0.242418	-0.891041	0.457252
P26885 (FKBP2)	Interaction	0.207551	-0.572058	0.987161	0.601816	0.961624	0.0797968	0.207289	-0.667859	1.05126
P26927 (MST1)	Pre-ETT	-0.283445	-1.08573	0.518839	0.488655	0.824584	0.0904629	-0.234794	-1.07634	0.586365
P26927 (MST1)	Post-ETT	-0.418631	-1.22091	0.383653	0.306446	0.879489	0.12209	-0.372326	-1.19947	0.457584
P26927 (MST1)	Case	-0.0943885	-0.194741	0.00596438	0.0652596	0.850491	0.0463084	-0.0948454	-0.228988	0.0415363
P26927 (MST1)	Control	0.0407978	-0.0821088	0.163704	0.515309	0.999906	0.0183496	0.0385721	-0.124967	0.203324
P26927 (MST1)	Interaction	-0.135186	-0.293858	0.0234855	0.0949464	0.954232	0.0459529	-0.133983	-0.344102	0.0772642
P26951 (IL3RA)	Pre-ETT	-0.401317	-1.25618	0.453547	0.357517	0.761484	0.109901	-0.409358	-1.33689	0.50373
P26951 (IL3RA)	Post-ETT	-0.479402	-1.33427	0.375462	0.27171	0.875771	0.146474	-0.476848	-1.38141	0.351959
P26951 (IL3RA)	Case	-0.0138604	-0.255344	0.227624	0.910431	0.98856	0.0227185	-0.0116275	-0.28698	0.281578
P26951 (IL3RA)	Control	0.0642244	-0.231532	0.359981	0.670391	0.999906	0.0311618	0.067577	-0.270192	0.402776
P26951 (IL3RA)	Interaction	-0.0780847	-0.459905	0.303735	0.688548	0.974363	0.0395351	-0.0833593	-0.502236	0.359718
P26992 (CNTFR)	Pre-ETT	0.124419	-0.730362	0.979201	0.775425	0.928033	0.0826556	0.110511	-0.769436	0.995395
P26992 (CNTFR)	Post-ETT	-0.12837	-0.983151	0.726411	0.768495	0.957349	0.0837005	-0.144114	-1.01846	0.754306
P26992 (CNTFR)	Case	-0.121216	-0.440849	0.198417	0.457307	0.903016	0.0479787	-0.123906	-0.480273	0.243658
P26992 (CNTFR)	Control	0.131573	-0.259895	0.523041	0.510059	0.999906	0.0510062	0.126705	-0.305007	0.55804
P26992 (CNTFR)	Interaction	-0.252789	-0.758173	0.252594	0.326909	0.954232	0.0816187	-0.250082	-0.797354	0.306847
P26992 (CNTFR)	Pre-ETT	-0.0793074	-0.941143	0.782528	0.856871	0.955114	0.0907402	-0.108766	-1.00073	0.780671
P26992 (CNTFR)	Post-ETT	0.354265	-0.50757	1.2161	0.420438	0.899708	0.108603	0.322839	-0.50868	1.26279
P26992 (CNTFR)	Case	0.158312	-0.179977	0.4966	0.359027	0.879858	0.0617117	0.154015	-0.24422	0.537321
P26992 (CNTFR)	Control	-0.275261	-0.689578	0.139055	0.192865	0.982898	0.109577	-0.276026	-0.748844	0.199052
P26992 (CNTFR)	Interaction	0.433573	-0.101308	0.968453	0.112119	0.954232	0.180036	0.436493	-0.189468	1.05498
P26998 (CRYBB3)	Pre-ETT	0.735849	-1.89237	3.36407	0.583177	0.865981	0.118507	0.777691	-1.9477	3.46774
P26998 (CRYBB3)	Post-ETT	0.934591	-1.69363	3.56281	0.485828	0.907717	0.132559	0.932959	-1.68133	3.5822
P26998 (CRYBB3)	Case	0.322026	-0.430296	1.07435	0.401498	0.890529	0.0451374	0.327287	-0.532919	1.17946
P26998 (CRYBB3)	Control	0.123284	-0.798118	1.04469	0.793134	0.999906	0.0448976	0.137053	-0.99537	1.20529
P26998 (CRYBB3)	Interaction	0.198742	-0.990783	1.38827	0.743317	0.983463	0.0481964	0.188088	-1.17802	1.6282
P27037 (ACVR2A)	Pre-ETT	1.13753	0.0200922	2.25498	0.0460205	0.583494	0.464379	1.07731	-0.132565	2.26003
P27037 (ACVR2A)	Post-ETT	0.835657	-0.281785	1.9531	0.142724	0.858116	0.216628	0.791097	-0.49663	2.01479
P27037 (ACVR2A)	Case	0.0361956	-0.475484	0.547875	0.88973	0.98856	0.0405049	0.0263211	-0.548429	0.617547
P27037 (ACVR2A)	Control	0.338073	-0.288605	0.96475	0.290357	0.982898	0.0863633	0.330921	-0.377427	1.05787
P27037 (ACVR2A)	Interaction	-0.301877	-1.11091	0.50716	0.464581	0.954232	0.0716996	-0.308025	-1.23744	0.630883
P27105 (STOM)	Pre-ETT	1.55688	0.272371	2.84138	0.0175223	0.55396	1.26593	1.56743	0.154748	2.87901
P27105 (STOM)	Post-ETT	1.52031	0.235801	2.80481	0.0203538	0.770392	1.30494	1.51997	0.221283	2.83081
P27105 (STOM)	Case	0.249941	-0.529006	1.02889	0.529418	0.921842	0.0652424	0.245027	-0.580323	1.13653
P27105 (STOM)	Control	0.286512	-0.6675	1.24052	0.556115	0.999906	0.0858193	0.297812	-0.707069	1.34886
P27105 (STOM)	Interaction	-0.0365702	-1.26819	1.19505	0.953592	0.995127	0.0791364	-0.040925	-1.38394	1.25189
P27144 (AK4)	Pre-ETT	-0.212176	-1.1338	0.709448	0.65183	0.893336	0.0930302	-0.209755	-1.21861	0.796519
P27144 (AK4)	Post-ETT	0.117505	-0.804118	1.03913	0.802671	0.965544	0.0933985	0.122925	-0.88752	1.10722
P27144 (AK4)	Case	0.360751	-0.382457	1.10396	0.341421	0.877681	0.10315	0.348628	-0.398859	1.1206
P27144 (AK4)	Control	0.03107	-0.87917	0.94131	0.94666	0.999906	0.0827336	0.0388455	-0.879986	0.998953
P27144 (AK4)	Interaction	0.329681	-0.845433	1.5048	0.582407	0.958393	0.122345	0.332396	-0.946411	1.50883
P27169 (PON1)	Pre-ETT	0.354004	-0.576404	1.28441	0.455829	0.816473	0.134168	0.347296	-0.625069	1.31141
P27169 (PON1)	Post-ETT	0.0115284	-0.918879	0.941936	0.980625	0.99562	0.092074	0.0163098	-1.00428	0.994848
P27169 (PON1)	Case	0.194256	-0.59937	0.987883	0.631411	0.940741	0.0913235	0.188413	-0.620089	1.05441
P27169 (PON1)	Control	0.536732	-0.435259	1.50872	0.279124	0.982898	0.19211	0.536624	-0.439797	1.52609
P27169 (PON1)	Interaction	-0.342475	-1.59731	0.912359	0.592703	0.9593	0.116939	-0.324106	-1.60141	0.900832
P27216 (ANXA13)	Pre-ETT	0.191267	-0.641566	1.0241	0.652623	0.893336	0.102414	0.181211	-0.723756	1.0489
P27216 (ANXA13)	Post-ETT	0.373847	-0.458986	1.20668	0.378967	0.894534	0.133122	0.368739	-0.530376	1.25141
P27216 (ANXA13)	Case	0.090481	-0.467762	0.648724	0.750732	0.963563	0.0629501	0.0967505	-0.475786	0.718463
P27216 (ANXA13)	Control	-0.0920995	-0.775804	0.591605	0.791765	0.999906	0.0796391	-0.0914242	-0.816896	0.685206
P27216 (ANXA13)	Interaction	0.182581	-0.700079	1.06524	0.685166	0.974288	0.0993752	0.178306	-0.823016	1.16393
P27352 (CBLIF)	Pre-ETT	-0.412342	-1.86481	1.04013	0.577927	0.863535	0.100584	-0.361961	-1.76155	0.995684
P27352 (CBLIF)	Post-ETT	-0.420649	-1.87312	1.03182	0.57029	0.921358	0.107268	-0.392838	-1.75864	0.981698
P27352 (CBLIF)	Case	0.120773	-0.0765622	0.318108	0.23032	0.861229	0.0241738	0.115867	-0.12726	0.351037
P27352 (CBLIF)	Control	0.129079	-0.112605	0.370764	0.295201	0.986224	0.029348	0.135978	-0.170955	0.448138
P27352 (CBLIF)	Interaction	-0.00830671	-0.320321	0.303707	0.958385	0.996283	0.0217165	-0.0113903	-0.398166	0.379875
P27361 (MAPK3)	Pre-ETT	-0.999708	-1.86865	-0.130765	0.0241387	0.559276	1.0311	-0.988974	-1.8894	-0.0972072
P27361 (MAPK3)	Post-ETT	-0.664621	-1.53356	0.204322	0.133848	0.858116	0.279475	-0.663539	-1.57393	0.229253
P27361 (MAPK3)	Case	-0.267098	-0.720822	0.186625	0.248585	0.861229	0.098404	-0.26389	-0.746225	0.242285
P27361 (MAPK3)	Control	-0.602186	-1.15788	-0.0464905	0.0336753	0.970812	0.455902	-0.602137	-1.22586	0.0138258
P27361 (MAPK3)	Interaction	0.335087	-0.382312	1.05249	0.359944	0.954232	0.0978708	0.328629	-0.427585	1.15108
P27448 (MARK3)	Pre-ETT	-0.397717	-1.08209	0.286655	0.254696	0.705756	0.158686	-0.372241	-1.0914	0.336509
P27448 (MARK3)	Post-ETT	0.151407	-0.532966	0.835779	0.664571	0.939045	0.0965126	0.178151	-0.536322	0.889465
P27448 (MARK3)	Case	0.0499735	-0.500393	0.600341	0.85875	0.980926	0.0731319	0.0511028	-0.503078	0.597868
P27448 (MARK3)	Control	-0.49915	-1.17321	0.174909	0.146674	0.982898	0.275905	-0.492905	-1.19225	0.222094
P27448 (MARK3)	Interaction	0.549124	-0.321083	1.41933	0.216165	0.954232	0.22721	0.533385	-0.361274	1.43129
P27487 (DPP4)	Pre-ETT	-0.0349893	-0.980856	0.910877	0.942202	0.984164	0.081826	-0.0361866	-1.10665	1.01528
P27487 (DPP4)	Post-ETT	0.595296	-0.35057	1.54116	0.217376	0.869139	0.161573	0.571133	-0.472825	1.5814
P27487 (DPP4)	Case	0.42387	-0.319478	1.16722	0.263736	0.861229	0.137443	0.426723	-0.353571	1.21287
P27487 (DPP4)	Control	-0.206415	-1.11683	0.703996	0.65677	0.999906	0.0863619	-0.195884	-1.1196	0.75021
P27487 (DPP4)	Interaction	0.630285	-0.545051	1.80562	0.293236	0.954232	0.163682	0.611935	-0.605537	1.78658
P27540 (ARNT)	Pre-ETT	0.460581	-1.68284	2.60401	0.673639	0.897009	0.0993298	0.342344	-1.74298	2.5794
P27540 (ARNT)	Post-ETT	0.846858	-1.29657	2.99028	0.43871	0.90403	0.130731	0.721546	-1.40589	2.8723
P27540 (ARNT)	Case	-0.139674	-0.75211	0.472761	0.654877	0.94509	0.0348199	-0.12766	-0.824291	0.540011
P27540 (ARNT)	Control	-0.525951	-1.27603	0.224126	0.169342	0.982898	0.0993375	-0.524643	-1.34547	0.281709
P27540 (ARNT)	Interaction	0.386277	-0.582068	1.35462	0.43431	0.954232	0.0622244	0.382392	-0.678932	1.45917
P27658 (COL8A1)	Pre-ETT	-0.224176	-2.24514	1.79678	0.827889	0.945054	0.0941796	-0.269648	-2.11544	1.51397
P27658 (COL8A1)	Post-ETT	-0.294397	-2.31536	1.72656	0.775253	0.958419	0.0922443	-0.373071	-2.06979	1.44602
P27658 (COL8A1)	Case	0.0155608	-0.137425	0.168547	0.841985	0.976581	0.010811	0.0146459	-0.207188	0.236649
P27658 (COL8A1)	Control	0.085781	-0.101588	0.27315	0.369554	0.999906	0.0174848	0.0830783	-0.191974	0.351345
P27658 (COL8A1)	Interaction	-0.0702202	-0.312112	0.171672	0.569377	0.955632	0.0180109	-0.0664702	-0.417075	0.282268
P27695 (APEX1)	Pre-ETT	-0.23482	-1.16062	0.690981	0.619101	0.881801	0.101013	-0.217286	-1.17956	0.759874
P27695 (APEX1)	Post-ETT	0.357556	-0.568245	1.28336	0.449072	0.90403	0.12852	0.365092	-0.588065	1.32651
P27695 (APEX1)	Case	-0.0636041	-0.644404	0.517195	0.830049	0.974098	0.0611538	-0.0650724	-0.685231	0.54456
P27695 (APEX1)	Control	-0.65598	-1.36731	0.0553507	0.0706916	0.970812	0.32957	-0.637581	-1.42556	0.118479
P27695 (APEX1)	Interaction	0.592376	-0.325948	1.5107	0.206123	0.954232	0.202897	0.584347	-0.416452	1.54253
P27701 (CD82)	Pre-ETT	-0.49095	-1.16862	0.186716	0.155626	0.664099	0.250749	-0.46061	-1.11446	0.153301
P27701 (CD82)	Post-ETT	-0.536456	-1.21412	0.14121	0.12077	0.858116	0.308319	-0.513323	-1.14498	0.10904
P27701 (CD82)	Case	0.0230324	-0.0388566	0.0849215	0.465749	0.903016	0.0118042	0.022674	-0.060015	0.105307
P27701 (CD82)	Control	0.0685386	-0.00725972	0.144337	0.0763539	0.970812	0.0339095	0.0696502	-0.0389424	0.175398
P27701 (CD82)	Interaction	-0.0455062	-0.143361	0.052349	0.362057	0.954232	0.0196748	-0.0478967	-0.185774	0.0882132
P27707 (DCK)	Pre-ETT	-0.306103	-1.45099	0.838789	0.600262	0.874969	0.111076	-0.374051	-1.57441	0.834451
P27707 (DCK)	Post-ETT	0.620061	-0.52483	1.76495	0.288464	0.878002	0.138475	0.509616	-0.694171	1.7102
P27707 (DCK)	Case	0.478201	-0.171603	1.12801	0.149198	0.850491	0.144542	0.473388	-0.236802	1.19007
P27707 (DCK)	Control	-0.447963	-1.24381	0.347882	0.269932	0.982898	0.121658	-0.437609	-1.32684	0.464922
P27707 (DCK)	Interaction	0.926164	-0.101267	1.9536	0.0772645	0.954232	0.362678	0.924133	-0.235619	2.07366
P27797 (CALR)	Pre-ETT	0.187708	-0.854339	1.22975	0.724047	0.912181	0.0858218	0.15318	-1.06153	1.27759
P27797 (CALR)	Post-ETT	0.491541	-0.550506	1.53359	0.355211	0.894534	0.118691	0.467378	-0.757093	1.58591
P27797 (CALR)	Case	0.09746	-0.549042	0.743962	0.767639	0.965588	0.0514137	0.0980519	-0.623331	0.81564
P27797 (CALR)	Control	-0.206373	-0.998173	0.585427	0.609462	0.999906	0.067855	-0.211017	-1.08659	0.629818
P27797 (CALR)	Interaction	0.303833	-0.718376	1.32604	0.560187	0.954232	0.0839394	0.301564	-0.778999	1.44825
P27815 (PDE4A)	Pre-ETT	0.594214	-0.41004	1.59847	0.246169	0.701371	0.221507	0.683729	-0.306159	1.66069
P27815 (PDE4A)	Post-ETT	0.451999	-0.552256	1.45625	0.377697	0.894534	0.147021	0.517967	-0.515754	1.53363
P27815 (PDE4A)	Case	0.181969	-0.246189	0.610127	0.404848	0.89237	0.0609967	0.178483	-0.322345	0.645216
P27815 (PDE4A)	Control	0.324185	-0.2002	0.848569	0.225632	0.982898	0.0989476	0.320257	-0.256519	0.896496
P27815 (PDE4A)	Interaction	-0.142215	-0.819192	0.534762	0.680532	0.9728	0.0625248	-0.133531	-0.859222	0.618764
P27824 (CANX)	Pre-ETT	1.73307	-0.0137569	3.47989	0.0518317	0.590374	0.557926	1.70363	-0.0802414	3.48537
P27824 (CANX)	Post-ETT	1.016	-0.730827	2.76282	0.254301	0.873005	0.184248	1.01445	-0.879287	2.78995
P27824 (CANX)	Case	-0.0966162	-0.610214	0.416981	0.71235	0.956036	0.0302851	-0.0886866	-0.703266	0.50815
P27824 (CANX)	Control	0.620453	-0.0085722	1.24948	0.0532049	0.970812	0.17853	0.626346	-0.119199	1.37451
P27824 (CANX)	Interaction	-0.71707	-1.52914	0.094999	0.0835089	0.954232	0.157607	-0.720658	-1.64251	0.229717
P27918 (CFP)	Pre-ETT	-0.171013	-1.01681	0.674785	0.691893	0.902284	0.0837144	-0.134507	-1.03728	0.804533
P27918 (CFP)	Post-ETT	-0.0921449	-0.937943	0.753653	0.830916	0.97099	0.0791944	-0.0736395	-0.944433	0.799982
P27918 (CFP)	Case	0.205855	-0.413266	0.824977	0.514607	0.919239	0.0708514	0.201987	-0.451777	0.841109
P27918 (CFP)	Control	0.126987	-0.631278	0.885253	0.742732	0.999906	0.0754362	0.13074	-0.669469	0.994581
P27918 (CFP)	Interaction	0.078868	-0.900048	1.05778	0.87453	0.993669	0.0880816	0.0748962	-0.956908	1.08761
P27930 (IL1R2)	Pre-ETT	0.421318	-0.386636	1.22927	0.306758	0.737172	0.156247	0.431337	-0.376246	1.23491
P27930 (IL1R2)	Post-ETT	0.361545	-0.446409	1.1695	0.38046	0.894534	0.130251	0.359651	-0.487488	1.18011
P27930 (IL1R2)	Case	-0.0932541	-0.322909	0.136401	0.426109	0.896677	0.0323229	-0.0898135	-0.351601	0.162691
P27930 (IL1R2)	Control	-0.0334814	-0.31475	0.247787	0.815522	0.999906	0.0345432	-0.033733	-0.351411	0.28136
P27930 (IL1R2)	Interaction	-0.0597727	-0.422888	0.303343	0.746975	0.983616	0.0386973	-0.0565625	-0.453003	0.367378
P27930 (IL1R2)	Pre-ETT	0.0700132	-0.444861	0.584887	0.78984	0.932001	0.0671521	0.0729615	-0.413147	0.568662
P27930 (IL1R2)	Post-ETT	0.0347382	-0.480135	0.549612	0.894796	0.982065	0.0690197	0.0300842	-0.449034	0.516939
P27930 (IL1R2)	Case	0.00320914	-0.0697591	0.0761774	0.931308	0.993303	0.0126783	0.00325358	-0.090638	0.0956431
P27930 (IL1R2)	Control	0.0384841	-0.0508834	0.127852	0.398662	0.999906	0.0200589	0.0392501	-0.0776771	0.147023
P27930 (IL1R2)	Interaction	-0.0352749	-0.150648	0.080098	0.549004	0.954232	0.0233351	-0.0358881	-0.179367	0.114658
P27986 (PIK3R1)	Pre-ETT	0.281797	-0.845741	1.40934	0.624247	0.883301	0.100093	0.281193	-0.80886	1.3579
P27986 (PIK3R1)	Post-ETT	-0.0510391	-1.17858	1.0765	0.929305	0.986058	0.0845766	-0.0298265	-1.09545	1.04495
P27986 (PIK3R1)	Case	-0.16244	-0.366917	0.0420374	0.119465	0.850491	0.0542318	-0.164309	-0.407574	0.0875299
P27986 (PIK3R1)	Control	0.170397	-0.0800359	0.420829	0.182342	0.982898	0.0526265	0.169624	-0.126783	0.452228
P27986 (PIK3R1)	Interaction	-0.332836	-0.656143	-0.00952947	0.043619	0.954232	0.131891	-0.328668	-0.713505	0.0466829
P28065 (PSMB9)	Pre-ETT	0.573493	-1.40333	2.55032	0.569627	0.861236	0.0923906	0.530317	-1.48531	2.8039
P28065 (PSMB9)	Post-ETT	0.289417	-1.68741	2.26624	0.774151	0.958419	0.0847056	0.270602	-1.92496	2.39039
P28065 (PSMB9)	Case	0.103682	-1.15861	1.36597	0.872103	0.983922	0.0559188	0.10141	-1.28369	1.48656
P28065 (PSMB9)	Control	0.387757	-1.15822	1.93374	0.623009	0.999906	0.0729547	0.365508	-1.31466	2.08105
P28065 (PSMB9)	Interaction	-0.284075	-2.27993	1.71178	0.78027	0.985384	0.0842658	-0.267097	-2.39425	1.82782
P28070 (PSMB4)	Pre-ETT	-0.152204	-1.08002	0.775615	0.747814	0.9206	0.0942424	-0.154426	-1.18504	0.787876
P28070 (PSMB4)	Post-ETT	0.457557	-0.470263	1.38538	0.333763	0.894534	0.142305	0.453528	-0.519819	1.48444
P28070 (PSMB4)	Case	0.426367	-0.348814	1.20155	0.281023	0.863159	0.148229	0.420736	-0.370558	1.18307
P28070 (PSMB4)	Control	-0.183394	-1.13279	0.766006	0.704983	0.999906	0.0971986	-0.18545	-1.15805	0.761025
P28070 (PSMB4)	Interaction	0.609761	-0.615908	1.83543	0.329527	0.954232	0.163567	0.606178	-0.543845	1.85945
P28072 (PSMB6)	Pre-ETT	-0.354525	-1.00575	0.296704	0.285975	0.726974	0.154492	-0.365469	-1.08174	0.347293
P28072 (PSMB6)	Post-ETT	0.153858	-0.497371	0.805087	0.643323	0.933389	0.0956339	0.136659	-0.5756	0.813321
P28072 (PSMB6)	Case	0.17848	-0.31539	0.672351	0.478751	0.911741	0.0784602	0.171068	-0.356001	0.693581
P28072 (PSMB6)	Control	-0.329903	-0.934768	0.274963	0.285072	0.982898	0.156989	-0.325652	-0.956489	0.338815
P28072 (PSMB6)	Interaction	0.508383	-0.272495	1.28926	0.20195	0.954232	0.223048	0.505838	-0.333996	1.30926
P28074 (PSMB5)	Pre-ETT	-0.372022	-1.54167	0.797624	0.533026	0.847356	0.105837	-0.274325	-1.48057	0.87534
P28074 (PSMB5)	Post-ETT	0.0506958	-1.11895	1.22034	0.932301	0.986058	0.0959839	0.156864	-1.04045	1.31867
P28074 (PSMB5)	Case	0.0942506	-0.671205	0.859706	0.809299	0.973045	0.0707717	0.0917038	-0.73431	0.906685
P28074 (PSMB5)	Control	-0.328467	-1.26595	0.609021	0.492265	0.999906	0.102393	-0.325789	-1.30935	0.655114
P28074 (PSMB5)	Interaction	0.422718	-0.787574	1.63301	0.493625	0.954232	0.112503	0.421273	-0.858619	1.6775
P28223 (HTR2A)	Pre-ETT	-0.0095747	-0.68441	0.665261	0.977815	0.992273	0.0885662	0.00345845	-0.687071	0.694474
P28223 (HTR2A)	Post-ETT	0.0966517	-0.578184	0.771487	0.778932	0.95905	0.104208	0.106325	-0.604225	0.829696
P28223 (HTR2A)	Case	-0.100929	-0.695869	0.494012	0.739513	0.961149	0.0848667	-0.0966042	-0.680663	0.48459
P28223 (HTR2A)	Control	-0.207155	-0.935805	0.521495	0.577379	0.999906	0.122033	-0.20585	-0.953225	0.51091
P28223 (HTR2A)	Interaction	0.106226	-0.834457	1.04691	0.824837	0.988188	0.112705	0.113762	-0.771001	1.05832
P28289 (TMOD1)	Pre-ETT	0.00725442	-1.01205	1.02655	0.988871	0.995873	0.097712	0.112987	-0.922876	1.12809
P28289 (TMOD1)	Post-ETT	0.402446	-0.616854	1.42175	0.439023	0.90403	0.152091	0.482122	-0.543342	1.54077
P28289 (TMOD1)	Case	0.132597	-0.486221	0.751414	0.674508	0.951813	0.0634309	0.122866	-0.563778	0.79037
P28289 (TMOD1)	Control	-0.262595	-1.02049	0.495299	0.497082	0.999906	0.0858098	-0.265267	-1.063	0.548051
P28289 (TMOD1)	Interaction	0.395191	-0.583245	1.37363	0.428576	0.954232	0.119378	0.383203	-0.67473	1.43353
P28324 (ELK4)	Pre-ETT	-0.0677117	-0.917642	0.782219	0.875919	0.96267	0.0949736	-0.113691	-0.954642	0.739663
P28324 (ELK4)	Post-ETT	-0.00388307	-0.853814	0.846048	0.992855	0.997788	0.101838	-0.0549696	-0.928376	0.807345
P28324 (ELK4)	Case	0.0891416	-0.153047	0.331331	0.470665	0.905595	0.0412401	0.0940623	-0.193378	0.369714
P28324 (ELK4)	Control	0.025313	-0.271307	0.321933	0.867166	0.999906	0.0371126	0.0231932	-0.304103	0.357489
P28324 (ELK4)	Interaction	0.0638286	-0.319106	0.446763	0.7439	0.983463	0.0457717	0.0604567	-0.368067	0.496788
P28325 (CST5)	Pre-ETT	-0.420025	-1.20785	0.367797	0.296046	0.731684	0.153084	-0.413635	-1.21911	0.403751
P28325 (CST5)	Post-ETT	-0.43856	-1.22638	0.349262	0.275246	0.875771	0.16603	-0.43291	-1.24222	0.361774
P28325 (CST5)	Case	0.140769	-0.0293857	0.310924	0.104915	0.850491	0.0664442	0.134572	-0.062425	0.338337
P28325 (CST5)	Control	0.159304	-0.0490923	0.3677	0.134068	0.982898	0.0708412	0.161244	-0.0810063	0.410865
P28325 (CST5)	Interaction	-0.0185348	-0.287573	0.250504	0.89259	0.995127	0.0323464	-0.0211999	-0.35315	0.295206
P28325 (CST5)	Pre-ETT	0.249566	-0.602695	1.10183	0.566013	0.859549	0.118086	0.352741	-0.57717	1.31014
P28325 (CST5)	Post-ETT	0.149031	-0.70323	1.00129	0.731802	0.951423	0.0990965	0.225272	-0.676907	1.19413
P28325 (CST5)	Case	0.0788058	-0.0500303	0.207642	0.230582	0.861229	0.0262221	0.0781476	-0.088787	0.250082
P28325 (CST5)	Control	0.179342	0.0215502	0.337133	0.0259043	0.970812	0.109854	0.183307	-0.0171449	0.393315
P28325 (CST5)	Interaction	-0.100536	-0.304244	0.103172	0.333394	0.954232	0.0336774	-0.105063	-0.367698	0.157347
P28330 (ACADL)	Pre-ETT	-0.361059	-0.983934	0.261816	0.255905	0.706439	0.224093	-0.360849	-0.853341	0.154711
P28330 (ACADL)	Post-ETT	-0.407727	-1.0306	0.215148	0.199503	0.865245	0.285457	-0.40792	-0.941294	0.132295
P28330 (ACADL)	Case	-0.0234902	-0.0526322	0.00565181	0.114142	0.850491	0.0113619	-0.022869	-0.0709329	0.0235303
P28330 (ACADL)	Control	0.0231777	-0.0125138	0.0588692	0.203097	0.982898	0.0128556	0.023308	-0.0348534	0.0811231
P28330 (ACADL)	Interaction	-0.0466678	-0.0927454	-0.000590312	0.0471363	0.954232	0.0252216	-0.0473811	-0.123331	0.0286591
P28332 (ADH6)	Pre-ETT	-0.544337	-1.34355	0.254876	0.181905	0.674666	0.203442	-0.517313	-1.33074	0.304144
P28332 (ADH6)	Post-ETT	-0.223033	-1.02225	0.576181	0.584408	0.921358	0.0982962	-0.208586	-1.05594	0.620943
P28332 (ADH6)	Case	-0.124507	-0.517459	0.268445	0.534589	0.921842	0.0540916	-0.130969	-0.562314	0.286602
P28332 (ADH6)	Control	-0.445811	-0.927077	0.035454	0.0694353	0.970812	0.255931	-0.437642	-0.975942	0.0814111
P28332 (ADH6)	Interaction	0.321304	-0.300007	0.942616	0.310786	0.954232	0.0963307	0.298262	-0.363907	0.98065
P28482 (MAPK1)	Pre-ETT	-0.0757881	-0.755284	0.603708	0.826957	0.945054	0.0807569	-0.0966304	-0.836913	0.660051
P28482 (MAPK1)	Post-ETT	0.208676	-0.47082	0.888172	0.547233	0.917933	0.0922134	0.170707	-0.608909	0.91834
P28482 (MAPK1)	Case	-0.253265	-0.784268	0.277738	0.349883	0.878767	0.100649	-0.244036	-0.80637	0.315723
P28482 (MAPK1)	Control	-0.537729	-1.18807	0.112614	0.105109	0.970812	0.326268	-0.53909	-1.20208	0.127366
P28482 (MAPK1)	Interaction	0.284464	-0.555126	1.12405	0.506651	0.954232	0.11257	0.278756	-0.582444	1.13073
P28676 (GCA)	Pre-ETT	1.67604	0.358972	2.99312	0.0126256	0.530946	0.854602	1.66868	0.150301	3.09144
P28676 (GCA)	Post-ETT	0.691615	-0.625457	2.00869	0.303382	0.879489	0.107601	0.685916	-0.781077	2.11662
P28676 (GCA)	Case	-0.970864	-1.91114	-0.0305926	0.0429976	0.850491	0.396486	-0.979131	-2.01268	0.0392622
P28676 (GCA)	Control	0.0135646	-1.13803	1.16516	0.981581	0.999906	0.0632198	0.028907	-1.1808	1.25036
P28676 (GCA)	Interaction	-0.984429	-2.47113	0.50227	0.194354	0.954232	0.167059	-0.998642	-2.56711	0.602955
P28698 (MZF1)	Pre-ETT	1.11152	-0.969301	3.19235	0.295117	0.73139	0.140568	0.970513	-1.2434	3.03548
P28698 (MZF1)	Post-ETT	1.42863	-0.652186	3.50945	0.178413	0.862373	0.210847	1.30916	-0.823879	3.46858
P28698 (MZF1)	Case	0.433822	0.0326078	0.835037	0.0340689	0.850491	0.110822	0.437266	-0.0469792	0.915587
P28698 (MZF1)	Control	0.116714	-0.374671	0.608099	0.64155	0.999906	0.027513	0.119023	-0.472297	0.669288
P28698 (MZF1)	Interaction	0.317108	-0.317268	0.951483	0.327217	0.954232	0.042661	0.313517	-0.390449	1.07147
P28749 (RBL1)	Pre-ETT	0.333761	-0.86416	1.53168	0.585011	0.866382	0.110649	0.283027	-1.0672	1.54518
P28749 (RBL1)	Post-ETT	0.151609	-1.04631	1.34953	0.804093	0.965544	0.090137	0.114678	-1.1915	1.33161
P28749 (RBL1)	Case	-0.0100801	-0.316004	0.295844	0.948508	0.995253	0.0250146	-0.00847013	-0.379054	0.366479
P28749 (RBL1)	Control	0.172072	-0.202607	0.546751	0.368058	0.999906	0.0452885	0.166602	-0.27174	0.624636
P28749 (RBL1)	Interaction	-0.182152	-0.665861	0.301557	0.460471	0.954232	0.0473663	-0.177986	-0.764001	0.40987
P28799 (GRN)	Pre-ETT	-0.835657	-2.31792	0.646604	0.269172	0.71835	0.156133	-0.84743	-2.44701	0.774136
P28799 (GRN)	Post-ETT	-0.29187	-1.77413	1.19039	0.699546	0.9442	0.0950619	-0.317814	-1.91717	1.36035
P28799 (GRN)	Case	0.734476	-0.379849	1.8488	0.196407	0.850491	0.149544	0.736734	-0.481586	1.93707
P28799 (GRN)	Control	0.190689	-1.17407	1.55545	0.784198	0.999906	0.0808463	0.179737	-1.23137	1.6184
P28799 (GRN)	Interaction	0.543787	-1.21811	2.30569	0.545235	0.954232	0.123551	0.554806	-1.33497	2.37577
P28838 (LAP3)	Pre-ETT	-0.770801	-1.60773	0.0661267	0.0710583	0.626659	0.444096	-0.756983	-1.61861	0.108385
P28838 (LAP3)	Post-ETT	-0.274578	-1.11151	0.56235	0.52021	0.909508	0.105204	-0.252951	-1.09237	0.620053
P28838 (LAP3)	Case	-0.204499	-0.726033	0.317035	0.442177	0.899761	0.0862762	-0.215224	-0.789789	0.380086
P28838 (LAP3)	Control	-0.700722	-1.33947	-0.0619759	0.0315446	0.970812	0.60257	-0.694232	-1.38959	-0.0117313
P28838 (LAP3)	Interaction	0.496224	-0.328395	1.32084	0.238227	0.954232	0.16906	0.501177	-0.395676	1.36238
P28906 (CD34)	Pre-ETT	0.603245	-0.096747	1.30324	0.0912052	0.640915	0.219996	0.571187	-0.252178	1.34763
P28906 (CD34)	Post-ETT	0.508503	-0.191489	1.20849	0.154505	0.860478	0.176188	0.474437	-0.332703	1.25656
P28906 (CD34)	Case	0.0099291	-0.536194	0.556052	0.971574	0.998736	0.0586373	0.0139761	-0.557523	0.58614
P28906 (CD34)	Control	0.104671	-0.564191	0.773533	0.759059	0.999906	0.0733437	0.101294	-0.596926	0.811243
P28906 (CD34)	Interaction	-0.0947417	-0.958239	0.768755	0.829733	0.989423	0.083605	-0.0886848	-0.985543	0.846657
P28907 (CD38)	Pre-ETT	0.0251327	-0.819152	0.869417	0.953474	0.987041	0.0945608	0.0318557	-0.826652	0.902788
P28907 (CD38)	Post-ETT	-0.0617961	-0.906081	0.782489	0.88593	0.981156	0.108983	-0.0508185	-0.930567	0.864151
P28907 (CD38)	Case	-0.00657533	-0.489372	0.476221	0.978704	0.998736	0.0603397	-0.00279369	-0.543311	0.548876
P28907 (CD38)	Control	0.0803535	-0.510949	0.671656	0.789974	0.999906	0.0757866	0.0726585	-0.579488	0.705837
P28907 (CD38)	Interaction	-0.0869289	-0.850298	0.67644	0.823386	0.987809	0.0870942	-0.0782535	-0.917232	0.767556
P28907 (CD38)	Pre-ETT	0.0243997	-0.590813	0.639612	0.93804	0.983482	0.0955533	0.0424115	-0.58417	0.673281
P28907 (CD38)	Post-ETT	0.108484	-0.506729	0.723696	0.729635	0.951165	0.0932061	0.121266	-0.512348	0.749458
P28907 (CD38)	Case	-0.0320232	-0.516482	0.452436	0.896918	0.98856	0.0697295	-0.0296655	-0.530584	0.475436
P28907 (CD38)	Control	-0.116107	-0.709446	0.477231	0.701323	0.999906	0.0945061	-0.107763	-0.716629	0.474007
P28907 (CD38)	Interaction	0.084084	-0.681913	0.850081	0.829653	0.989423	0.114754	0.074342	-0.68296	0.856597
P28908 (TNFRSF8)	Pre-ETT	-0.373669	-0.964555	0.217217	0.215176	0.685045	0.172243	-0.37634	-1.02226	0.25727
P28908 (TNFRSF8)	Post-ETT	-0.240678	-0.831564	0.350208	0.424681	0.901002	0.125055	-0.253988	-0.915894	0.396483
P28908 (TNFRSF8)	Case	0.106518	-0.159832	0.372868	0.433142	0.899761	0.0550122	0.103885	-0.187135	0.407343
P28908 (TNFRSF8)	Control	-0.0264729	-0.352684	0.299738	0.873625	0.999906	0.049906	-0.0354539	-0.399411	0.31177
P28908 (TNFRSF8)	Interaction	0.132991	-0.288145	0.554128	0.535956	0.954232	0.0685988	0.142733	-0.296142	0.630664
P29016 (CD1B)	Pre-ETT	-0.482149	-1.08383	0.119533	0.116278	0.651802	0.310855	-0.466931	-1.07391	0.121693
P29016 (CD1B)	Post-ETT	-0.499658	-1.10134	0.102023	0.103604	0.852321	0.371494	-0.492147	-1.05264	0.0702491
P29016 (CD1B)	Case	0.0351461	-0.0516459	0.121938	0.427382	0.897057	0.0191987	0.0349461	-0.0746122	0.144819
P29016 (CD1B)	Control	0.0526547	-0.0536433	0.158953	0.331614	0.990298	0.0258134	0.0531543	-0.0749118	0.188458
P29016 (CD1B)	Interaction	-0.0175086	-0.154739	0.119722	0.802538	0.986482	0.0228886	-0.0201422	-0.191253	0.144922
P29034 (S100A2)	Pre-ETT	2.92759	-0.884953	6.74013	0.132318	0.660808	0.355571	2.7953	-0.830079	6.44664
P29034 (S100A2)	Post-ETT	1.91575	-1.89679	5.7283	0.324694	0.887203	0.153445	1.83283	-1.86921	5.37711
P29034 (S100A2)	Case	-0.520662	-1.06362	0.022297	0.0601795	0.850491	0.060434	-0.520251	-1.19353	0.177681
P29034 (S100A2)	Control	0.491172	-0.173811	1.15616	0.147708	0.982898	0.0470257	0.477907	-0.349877	1.31279
P29034 (S100A2)	Interaction	-1.01183	-1.87032	-0.153344	0.0208851	0.954232	0.150174	-1.00397	-2.05907	0.0140457
P29074 (PTPN4)	Pre-ETT	0.577332	-0.265982	1.42065	0.179664	0.674666	0.212187	0.547325	-0.33751	1.40706
P29074 (PTPN4)	Post-ETT	0.495868	-0.347447	1.33918	0.249134	0.870283	0.144784	0.462934	-0.427901	1.31669
P29074 (PTPN4)	Case	0.458196	-0.0485824	0.964974	0.0763827	0.850491	0.239837	0.460543	-0.0748369	1.02314
P29074 (PTPN4)	Control	0.53966	-0.0810136	1.16033	0.0883551	0.970812	0.283993	0.540021	-0.142694	1.18875
P29074 (PTPN4)	Interaction	-0.0814646	-0.882751	0.719822	0.842056	0.990408	0.0842949	-0.0834824	-0.89427	0.768453
P29083 (GTF2E1)	Pre-ETT	0.363633	-0.321871	1.04914	0.298487	0.732707	0.125437	0.367648	-0.39778	1.11238
P29083 (GTF2E1)	Post-ETT	-0.0406194	-0.726123	0.644884	0.907544	0.982065	0.0711297	-0.0330757	-0.772485	0.709623
P29083 (GTF2E1)	Case	-0.243723	-0.634441	0.146994	0.221482	0.861127	0.101182	-0.249505	-0.700406	0.192335
P29083 (GTF2E1)	Control	0.160529	-0.318	0.639058	0.510863	0.999906	0.0654171	0.157563	-0.386048	0.704542
P29083 (GTF2E1)	Interaction	-0.404252	-1.02203	0.213526	0.199656	0.954232	0.138709	-0.407146	-1.14652	0.299858
P29084 (GTF2E2)	Pre-ETT	-0.160043	-0.981495	0.661408	0.702565	0.905517	0.10769	-0.198343	-1.00278	0.584446
P29084 (GTF2E2)	Post-ETT	-0.0933721	-0.914824	0.72808	0.823704	0.970441	0.0984636	-0.125365	-0.946563	0.66621
P29084 (GTF2E2)	Case	-0.0704016	-0.274409	0.133606	0.498807	0.912979	0.0355284	-0.0753249	-0.319108	0.161649
P29084 (GTF2E2)	Control	-0.137073	-0.386931	0.112785	0.282265	0.982898	0.0583321	-0.143098	-0.433797	0.145575
P29084 (GTF2E2)	Interaction	0.0666714	-0.255893	0.389236	0.685398	0.974288	0.0455162	0.0777698	-0.316843	0.430432
P29120 (PCSK1)	Pre-ETT	0.443405	-0.563048	1.44986	0.387871	0.778309	0.123757	0.457887	-0.557625	1.47031
P29120 (PCSK1)	Post-ETT	0.260023	-0.746429	1.26648	0.612598	0.928851	0.0887027	0.263542	-0.746805	1.28517
P29120 (PCSK1)	Case	0.172169	-0.15827	0.502608	0.307159	0.866672	0.0506904	0.175089	-0.206334	0.530156
P29120 (PCSK1)	Control	0.35555	-0.0491535	0.760254	0.0850848	0.970812	0.153027	0.357218	-0.0875195	0.803884
P29120 (PCSK1)	Interaction	-0.183381	-0.705852	0.339089	0.4915	0.954232	0.054006	-0.186518	-0.743859	0.394296
P29218 (IMPA1)	Pre-ETT	-0.338754	-0.926064	0.248556	0.258271	0.710327	0.135566	-0.303384	-0.953078	0.411559
P29218 (IMPA1)	Post-ETT	-0.204091	-0.791401	0.383218	0.495814	0.907717	0.0965502	-0.180225	-0.828404	0.51058
P29218 (IMPA1)	Case	0.200958	-0.0514651	0.453382	0.118675	0.850491	0.095671	0.200438	-0.0789374	0.477507
P29218 (IMPA1)	Control	0.0662955	-0.242859	0.37545	0.674268	0.999906	0.0488286	0.0629611	-0.293042	0.424845
P29218 (IMPA1)	Interaction	0.134663	-0.264454	0.533779	0.508422	0.954232	0.0615237	0.135569	-0.31657	0.601679
P29279 (CCN2)	Pre-ETT	-0.0251124	-0.998437	0.948213	0.95967	0.988755	0.0975378	0.0283877	-0.953229	1.00514
P29279 (CCN2)	Post-ETT	0.364053	-0.609272	1.33738	0.463506	0.907458	0.134933	0.386218	-0.695486	1.35737
P29279 (CCN2)	Case	0.0463624	-0.410686	0.503411	0.842407	0.976581	0.0501277	0.0469403	-0.458916	0.548958
P29279 (CCN2)	Control	-0.342803	-0.902571	0.216965	0.230028	0.982898	0.108462	-0.323057	-0.979224	0.286783
P29279 (CCN2)	Interaction	0.389166	-0.333492	1.11182	0.291206	0.954232	0.114974	0.373757	-0.441651	1.17961
P29317 (EPHA2)	Pre-ETT	0.578079	-0.344558	1.50072	0.219441	0.688085	0.188913	0.56925	-0.394846	1.56843
P29317 (EPHA2)	Post-ETT	0.465304	-0.457334	1.38794	0.322934	0.887203	0.155048	0.450165	-0.534204	1.42365
P29317 (EPHA2)	Case	0.0565255	-0.318433	0.431484	0.767637	0.965588	0.0370196	0.0549407	-0.360778	0.483173
P29317 (EPHA2)	Control	0.169301	-0.289927	0.628529	0.469945	0.999906	0.0607627	0.16923	-0.309468	0.663685
P29317 (EPHA2)	Interaction	-0.112776	-0.705637	0.480085	0.709275	0.976683	0.0528326	-0.107274	-0.738466	0.502828
P29320 (EPHA3)	Pre-ETT	1.74008	0.351156	3.12899	0.0140691	0.538722	1.50864	1.69175	0.253082	3.17548
P29320 (EPHA3)	Post-ETT	0.794597	-0.594322	2.18352	0.262164	0.875434	0.165807	0.791979	-0.72531	2.3208
P29320 (EPHA3)	Case	-0.358949	-1.10523	0.387334	0.34583	0.877742	0.0716513	-0.356868	-1.11042	0.459963
P29320 (EPHA3)	Control	0.586529	-0.327476	1.50053	0.208488	0.982898	0.131626	0.583771	-0.421876	1.58924
P29320 (EPHA3)	Interaction	-0.945478	-2.12545	0.234498	0.116308	0.954232	0.206633	-0.939571	-2.20754	0.374485
P29322 (EPHA8)	Pre-ETT	0.113493	-1.36331	1.5903	0.880272	0.96427	0.084603	0.135838	-1.33944	1.56168
P29322 (EPHA8)	Post-ETT	0.314156	-1.16265	1.79096	0.676724	0.942226	0.0921109	0.329858	-1.19264	1.70341
P29322 (EPHA8)	Case	0.248769	-0.111397	0.608935	0.175814	0.850491	0.0549867	0.252425	-0.177668	0.701025
P29322 (EPHA8)	Control	0.0481063	-0.393005	0.489218	0.830744	0.999906	0.0259484	0.0476469	-0.460617	0.545918
P29322 (EPHA8)	Interaction	0.200662	-0.36881	0.770135	0.489802	0.954232	0.0406759	0.197127	-0.43191	0.849382
P29323 (EPHB2)	Pre-ETT	0.0134884	-0.822033	0.84901	0.974758	0.990874	0.0944502	0.000457991	-0.857323	0.848091
P29323 (EPHB2)	Post-ETT	-0.0437318	-0.879253	0.79179	0.918292	0.985145	0.0977692	-0.0573324	-0.896716	0.791542
P29323 (EPHB2)	Case	0.0292538	-0.248191	0.306698	0.836276	0.975559	0.0385746	0.0288568	-0.28872	0.351406
P29323 (EPHB2)	Control	0.086474	-0.253325	0.426273	0.617932	0.999906	0.0493442	0.0791737	-0.308729	0.472636
P29323 (EPHB2)	Interaction	-0.0572201	-0.495898	0.381458	0.798219	0.986476	0.0529245	-0.0543704	-0.540273	0.433077
P29323 (EPHB2)	Pre-ETT	0.242545	-0.575234	1.06032	0.561035	0.857197	0.111114	0.250351	-0.550934	1.0664
P29323 (EPHB2)	Post-ETT	0.227628	-0.590151	1.04541	0.585372	0.921358	0.107177	0.216137	-0.616601	1.07554
P29323 (EPHB2)	Case	-0.0986963	-0.478338	0.280946	0.610376	0.937559	0.0536012	-0.0988485	-0.513879	0.306272
P29323 (EPHB2)	Control	-0.0837794	-0.548744	0.381185	0.723972	0.999906	0.0642615	-0.0831058	-0.578551	0.437986
P29323 (EPHB2)	Interaction	-0.0149169	-0.615183	0.58535	0.961154	0.997021	0.0673946	-0.0152845	-0.697764	0.624742
P29350 (PTPN6)	Pre-ETT	-0.718618	-1.52918	0.0919432	0.0822739	0.6389	0.337762	-0.73977	-1.64468	0.224917
P29350 (PTPN6)	Post-ETT	-0.571602	-1.38216	0.23896	0.166925	0.861029	0.2012	-0.575805	-1.43164	0.280413
P29350 (PTPN6)	Case	-0.308763	-0.816881	0.199354	0.233656	0.861229	0.097122	-0.312712	-0.909567	0.263723
P29350 (PTPN6)	Control	-0.45578	-1.07809	0.166535	0.151154	0.982898	0.187189	-0.465254	-1.1411	0.203482
P29350 (PTPN6)	Interaction	0.147016	-0.656388	0.950421	0.719852	0.978283	0.078634	0.154253	-0.707105	1.05854
P29353 (SHC1)	Pre-ETT	-0.50821	-1.30479	0.288372	0.211141	0.685026	0.17999	-0.47298	-1.33232	0.348093
P29353 (SHC1)	Post-ETT	-0.185867	-0.982449	0.610716	0.647442	0.933821	0.0893581	-0.177038	-1.01868	0.639786
P29353 (SHC1)	Case	-0.149126	-0.656618	0.358366	0.56466	0.925591	0.0782967	-0.152397	-0.694342	0.41932
P29353 (SHC1)	Control	-0.47147	-1.09302	0.150079	0.137091	0.982898	0.212419	-0.463047	-1.11307	0.186316
P29353 (SHC1)	Interaction	0.322343	-0.480072	1.12476	0.431077	0.954232	0.113762	0.309219	-0.545772	1.17495
P29353 (SHC1)	Pre-ETT	-0.38925	-1.28896	0.510463	0.396463	0.783627	0.138051	-0.388299	-1.29291	0.540028
P29353 (SHC1)	Post-ETT	-0.108151	-1.00786	0.791563	0.813744	0.968736	0.104824	-0.0901411	-1.01557	0.819173
P29353 (SHC1)	Case	-0.0647119	-0.643647	0.514223	0.826588	0.97406	0.0652434	-0.0708874	-0.683413	0.541243
P29353 (SHC1)	Control	-0.345811	-1.05486	0.363237	0.339123	0.995801	0.121486	-0.337459	-1.13386	0.441005
P29353 (SHC1)	Interaction	0.2811	-0.634277	1.19648	0.547255	0.954232	0.116597	0.273496	-0.710213	1.30422
P29372 (MPG)	Pre-ETT	-0.698886	-1.45548	0.0577109	0.0702239	0.624994	0.477211	-0.716864	-1.48053	0.0709201
P29372 (MPG)	Post-ETT	-0.520395	-1.27699	0.236202	0.177631	0.862034	0.240575	-0.522806	-1.3398	0.261326
P29372 (MPG)	Case	-0.0873757	-0.342287	0.167535	0.501701	0.912979	0.0428351	-0.0851692	-0.371647	0.216114
P29372 (MPG)	Control	-0.265866	-0.578068	0.0463347	0.0951015	0.970812	0.128659	-0.26498	-0.619719	0.0944841
P29372 (MPG)	Interaction	0.178491	-0.224559	0.581541	0.38541	0.954232	0.0671791	0.172111	-0.275709	0.639719
P29373 (CRABP2)	Pre-ETT	0.565542	-0.695765	1.82685	0.379507	0.776353	0.146552	0.544309	-0.697759	1.71452
P29373 (CRABP2)	Post-ETT	0.523638	-0.737669	1.78495	0.415823	0.898055	0.133907	0.474518	-0.742567	1.74881
P29373 (CRABP2)	Case	-0.0967556	-0.348124	0.154612	0.450596	0.903016	0.0309646	-0.100872	-0.397871	0.208462
P29373 (CRABP2)	Control	-0.0548513	-0.362713	0.25301	0.726936	0.999906	0.0305169	-0.0533793	-0.414998	0.319319
P29373 (CRABP2)	Interaction	-0.0419043	-0.439352	0.355543	0.836286	0.990408	0.0321358	-0.0361922	-0.518185	0.432102
P29376 (LTK)	Pre-ETT	0.167144	-0.668522	1.00281	0.695044	0.903088	0.101899	0.17423	-0.673496	1.01836
P29376 (LTK)	Post-ETT	0.581133	-0.254532	1.4168	0.172887	0.861286	0.311393	0.576256	-0.308879	1.44616
P29376 (LTK)	Case	0.308872	-0.132935	0.75068	0.170615	0.850491	0.140764	0.314168	-0.154274	0.790045
P29376 (LTK)	Control	-0.105117	-0.646218	0.435985	0.703388	0.999906	0.0749165	-0.10371	-0.632097	0.502044
P29376 (LTK)	Interaction	0.413989	-0.28457	1.11255	0.245423	0.954232	0.141253	0.403363	-0.339289	1.13966
P29401 (TKT)	Pre-ETT	-0.525103	-1.27059	0.220379	0.167414	0.673249	0.201151	-0.516043	-1.27062	0.237369
P29401 (TKT)	Post-ETT	-0.0122944	-0.757777	0.733188	0.974214	0.993604	0.0895149	-0.00427898	-0.790858	0.787481
P29401 (TKT)	Case	-0.0100555	-0.520562	0.500451	0.969205	0.998736	0.0620672	-0.0100766	-0.588083	0.52323
P29401 (TKT)	Control	-0.522864	-1.1481	0.102375	0.101204	0.970812	0.256901	-0.522554	-1.17584	0.128439
P29401 (TKT)	Interaction	0.512809	-0.294372	1.31999	0.213065	0.954232	0.198205	0.499327	-0.355021	1.33301
P29459|P29460 (IL12A|IL12B)	Pre-ETT	-0.0649951	-0.576079	0.446089	0.803167	0.93816	0.0702458	-0.0579925	-0.56827	0.442119
P29459|P29460 (IL12A|IL12B)	Post-ETT	-0.0726825	-0.583766	0.438401	0.780451	0.959072	0.0601047	-0.0572269	-0.555174	0.45194
P29459|P29460 (IL12A|IL12B)	Case	0.0334983	-0.130998	0.197994	0.689797	0.952442	0.0261531	0.0344909	-0.15218	0.233152
P29459|P29460 (IL12A|IL12B)	Control	0.0411856	-0.16028	0.242651	0.688659	0.999906	0.0327898	0.0415363	-0.182293	0.277285
P29459|P29460 (IL12A|IL12B)	Interaction	-0.00768732	-0.267778	0.252404	0.953805	0.995127	0.0354536	-0.00542165	-0.31596	0.264959
P29459|Q14213 (IL12A|EBI3)	Pre-ETT	0.27077	-0.515216	1.05676	0.499547	0.831575	0.11394	0.271838	-0.527928	1.06334
P29459|Q14213 (IL12A|EBI3)	Post-ETT	0.272814	-0.513173	1.0588	0.496316	0.907717	0.103662	0.255779	-0.570205	1.05826
P29459|Q14213 (IL12A|EBI3)	Case	0.0322858	-0.180019	0.244591	0.76566	0.965588	0.0292626	0.0323261	-0.207724	0.280371
P29459|Q14213 (IL12A|EBI3)	Control	0.0302425	-0.229777	0.290262	0.819677	0.999906	0.0342104	0.0320057	-0.256413	0.328723
P29459|Q14213 (IL12A|EBI3)	Interaction	0.00204325	-0.33364	0.337727	0.990481	0.999228	0.0389294	0.00286334	-0.388956	0.377549
P29460 (IL12B)	Pre-ETT	-0.0878698	-0.826545	0.650805	0.815645	0.941101	0.0943068	-0.0519613	-0.796967	0.6204
P29460 (IL12B)	Post-ETT	-0.187865	-0.92654	0.55081	0.618152	0.929586	0.104896	-0.167623	-0.891649	0.52058
P29460 (IL12B)	Case	-0.0278658	-0.169221	0.11349	0.69922	0.953407	0.0213091	-0.0254377	-0.192653	0.13623
P29460 (IL12B)	Control	0.0721293	-0.100995	0.245254	0.414165	0.999906	0.0362204	0.0718174	-0.125779	0.273268
P29460 (IL12B)	Interaction	-0.0999951	-0.323498	0.123508	0.380547	0.954232	0.0440617	-0.100593	-0.368668	0.15899
P29460|Q9NPF7 (IL12B|IL23A)	Pre-ETT	-0.707486	-1.53614	0.12117	0.0942549	0.640915	0.418737	-0.703526	-1.58159	0.125233
P29460|Q9NPF7 (IL12B|IL23A)	Post-ETT	-0.798089	-1.62675	0.0305678	0.0590711	0.847209	0.501755	-0.774161	-1.64415	0.0690383
P29460|Q9NPF7 (IL12B|IL23A)	Case	0.0452827	-0.254811	0.345377	0.767422	0.965588	0.0376236	0.0446504	-0.301114	0.383601
P29460|Q9NPF7 (IL12B|IL23A)	Control	0.135885	-0.231653	0.503424	0.468677	0.999906	0.0569725	0.132863	-0.292604	0.558228
P29460|Q9NPF7 (IL12B|IL23A)	Interaction	-0.0906026	-0.565093	0.383887	0.708218	0.976683	0.0508811	-0.0830501	-0.626407	0.441514
P29474 (NOS3)	Pre-ETT	0.342576	-0.528507	1.21366	0.440821	0.810379	0.109272	0.292885	-0.633949	1.2017
P29474 (NOS3)	Post-ETT	-0.0857144	-0.956797	0.785369	0.847069	0.973268	0.0905433	-0.124563	-1.02145	0.77187
P29474 (NOS3)	Case	0.0510911	-0.505803	0.607985	0.857299	0.980394	0.0601834	0.0506052	-0.540584	0.666209
P29474 (NOS3)	Control	0.479382	-0.202671	1.16143	0.168338	0.982898	0.147687	0.459287	-0.25781	1.21081
P29474 (NOS3)	Interaction	-0.428291	-1.30882	0.452236	0.340422	0.954232	0.12872	-0.414403	-1.37896	0.547983
P29508 (SERPINB3)	Pre-ETT	0.231825	-0.517593	0.981244	0.544319	0.851674	0.102119	0.212874	-0.580863	1.01681
P29508 (SERPINB3)	Post-ETT	0.488398	-0.261021	1.23782	0.201492	0.865245	0.18419	0.461371	-0.309445	1.25545
P29508 (SERPINB3)	Case	0.236833	-0.139327	0.612993	0.2172	0.861127	0.104945	0.238801	-0.190138	0.649505
P29508 (SERPINB3)	Control	-0.0197396	-0.48044	0.440961	0.933074	0.999906	0.0570404	-0.0269881	-0.530961	0.468965
P29508 (SERPINB3)	Interaction	0.256573	-0.338189	0.851334	0.397829	0.954232	0.101394	0.267142	-0.373675	0.890056
P29536 (LMOD1)	Pre-ETT	-0.459875	-1.3738	0.454053	0.324023	0.746776	0.157249	-0.441089	-1.3564	0.474963
P29536 (LMOD1)	Post-ETT	-0.157656	-1.07158	0.756272	0.735287	0.95201	0.0934056	-0.162018	-1.10903	0.791228
P29536 (LMOD1)	Case	0.171248	-0.181618	0.524114	0.341511	0.877681	0.0605174	0.170867	-0.207581	0.551912
P29536 (LMOD1)	Control	-0.13097	-0.563141	0.3012	0.552531	0.999906	0.0569895	-0.134958	-0.602863	0.360256
P29536 (LMOD1)	Interaction	0.302219	-0.255711	0.860149	0.288385	0.954232	0.0977758	0.300163	-0.31254	0.928949
P29558 (RBMS1)	Pre-ETT	-0.119077	-0.345026	0.106872	0.301641	0.733961	0.13184	-0.248565	-0.734721	0.166551
P29558 (RBMS1)	Post-ETT	-0.11388	-0.339829	0.112069	0.323233	0.887203	0.120467	-0.232252	-0.730958	0.156595
P29558 (RBMS1)	Case	0.00393285	-0.0947408	0.102607	0.937734	0.994449	0.017133	0.00472716	-0.119379	0.122225
P29558 (RBMS1)	Control	-0.00126473	-0.122115	0.119585	0.983635	0.999906	0.0213041	-0.00473244	-0.151642	0.138521
P29558 (RBMS1)	Interaction	0.00519758	-0.150819	0.161214	0.947939	0.995127	0.024905	0.00754524	-0.185238	0.192259
P29590 (PML)	Pre-ETT	-0.372458	-0.922973	0.178057	0.184827	0.674846	0.178586	-0.365783	-0.972021	0.19323
P29590 (PML)	Post-ETT	0.309076	-0.241439	0.859591	0.271165	0.875674	0.135283	0.299263	-0.273273	0.913426
P29590 (PML)	Case	0.116647	-0.353547	0.586842	0.626801	0.940741	0.0741756	0.111106	-0.396264	0.609614
P29590 (PML)	Control	-0.564886	-1.14075	0.0109821	0.054532	0.970812	0.456226	-0.562567	-1.16034	0.0508276
P29590 (PML)	Interaction	0.681534	-0.0619092	1.42498	0.0723752	0.954232	0.489249	0.67653	-0.0960005	1.44129
P29597 (TYK2)	Pre-ETT	-0.0480121	-0.689016	0.592992	0.883287	0.965102	0.0831171	-0.0448791	-0.721723	0.624009
P29597 (TYK2)	Post-ETT	0.201224	-0.43978	0.842227	0.538375	0.915107	0.102611	0.175579	-0.489778	0.89986
P29597 (TYK2)	Case	-0.118706	-0.512698	0.275286	0.554842	0.925591	0.0607738	-0.122225	-0.572997	0.301338
P29597 (TYK2)	Control	-0.367942	-0.850482	0.114598	0.135046	0.982898	0.202743	-0.363975	-0.861471	0.150442
P29597 (TYK2)	Interaction	0.249236	-0.37372	0.872192	0.43295	0.954232	0.10439	0.241597	-0.417598	0.896129
P29622 (SERPINA4)	Pre-ETT	0.0679692	-0.746554	0.882493	0.870084	0.960712	0.0889271	0.0727064	-0.803745	0.959325
P29622 (SERPINA4)	Post-ETT	0.197282	-0.617241	1.01181	0.634991	0.931297	0.107835	0.199097	-0.697817	1.08494
P29622 (SERPINA4)	Case	-0.0369925	-0.555362	0.481377	0.888763	0.98856	0.0631167	-0.0291401	-0.602829	0.545377
P29622 (SERPINA4)	Control	-0.166305	-0.801176	0.468565	0.607661	0.999906	0.090191	-0.157242	-0.849955	0.540167
P29622 (SERPINA4)	Interaction	0.129313	-0.690302	0.948927	0.757147	0.984358	0.0991815	0.116588	-0.786338	1.02871
P29622 (SERPINA4)	Pre-ETT	-1.17511	-2.58442	0.2342	0.102205	0.640915	0.325117	-1.1867	-2.66376	0.433954
P29622 (SERPINA4)	Post-ETT	-0.165432	-1.57474	1.24388	0.818037	0.969168	0.0932139	-0.175496	-1.70569	1.27723
P29622 (SERPINA4)	Case	0.937215	-0.281014	2.15544	0.131593	0.850491	0.231485	0.920608	-0.319674	2.16915
P29622 (SERPINA4)	Control	-0.0724639	-1.56448	1.41956	0.924163	0.999906	0.0823008	-0.061346	-1.53974	1.35826
P29622 (SERPINA4)	Interaction	1.00968	-0.91651	2.93587	0.30424	0.954232	0.192543	0.984305	-0.91484	2.90864
P29762 (CRABP1)	Pre-ETT	0.102188	-0.572028	0.776405	0.766418	0.92485	0.0858545	0.078276	-0.646071	0.831611
P29762 (CRABP1)	Post-ETT	0.239924	-0.434293	0.91414	0.485513	0.907717	0.107208	0.223781	-0.505444	0.926635
P29762 (CRABP1)	Case	0.152588	-0.37243	0.677606	0.568928	0.926822	0.0731233	0.147124	-0.39305	0.712408
P29762 (CRABP1)	Control	0.0148525	-0.628161	0.657866	0.963891	0.999906	0.0753445	0.000953261	-0.65673	0.666417
P29762 (CRABP1)	Interaction	0.137735	-0.692391	0.967862	0.745031	0.983463	0.0833625	0.140965	-0.7192	1.01294
P29803 (PDHA2)	Pre-ETT	-0.645784	-1.66455	0.37298	0.214089	0.685026	0.175567	-0.672736	-1.80944	0.448068
P29803 (PDHA2)	Post-ETT	-0.690166	-1.70893	0.328598	0.184249	0.865245	0.204005	-0.703781	-1.85615	0.402743
P29803 (PDHA2)	Case	-0.156355	-0.5193	0.206589	0.398476	0.889658	0.0409439	-0.159635	-0.584611	0.258212
P29803 (PDHA2)	Control	-0.111973	-0.556488	0.332541	0.621508	0.999906	0.0375751	-0.114229	-0.628774	0.397404
P29803 (PDHA2)	Interaction	-0.0443823	-0.618248	0.529483	0.879517	0.993895	0.043417	-0.0478353	-0.723991	0.603896
P29965 (CD40LG)	Pre-ETT	0.145653	-0.536038	0.827345	0.675381	0.897009	0.105229	0.140477	-0.575236	0.859703
P29965 (CD40LG)	Post-ETT	0.49999	-0.181701	1.18168	0.150563	0.860214	0.209092	0.468849	-0.245884	1.18334
P29965 (CD40LG)	Case	-0.000218424	-0.587162	0.586726	0.999418	0.999684	0.074208	0.00581178	-0.609064	0.619979
P29965 (CD40LG)	Control	-0.354555	-1.07341	0.364301	0.333696	0.990298	0.158199	-0.348533	-1.07397	0.375277
P29965 (CD40LG)	Interaction	0.354337	-0.573703	1.28238	0.454256	0.954232	0.144513	0.345609	-0.561859	1.29143
P30040 (ERP29)	Pre-ETT	-0.604512	-1.52698	0.317952	0.198999	0.67749	0.191966	-0.581312	-1.54254	0.378378
P30040 (ERP29)	Post-ETT	-0.783811	-1.70627	0.138653	0.0958396	0.852321	0.338593	-0.768362	-1.69386	0.190904
P30040 (ERP29)	Case	-0.333054	-0.819176	0.153068	0.17933	0.850491	0.119275	-0.334448	-0.86976	0.228174
P30040 (ERP29)	Control	-0.153755	-0.749131	0.44162	0.612744	0.999906	0.0687006	-0.157962	-0.825445	0.507466
P30040 (ERP29)	Interaction	-0.179299	-0.947925	0.589327	0.647524	0.966127	0.0839794	-0.166092	-1.03828	0.677126
P30040 (ERP29)	Pre-ETT	-0.0494448	-0.904334	0.805445	0.909745	0.971203	0.0592436	-0.0496096	-1.02761	0.921094
P30040 (ERP29)	Post-ETT	0.100195	-0.754695	0.955084	0.818316	0.969168	0.0693275	0.0882752	-0.939738	1.07234
P30040 (ERP29)	Case	0.389368	-0.111637	0.890374	0.127701	0.850491	0.110879	0.384914	-0.158511	0.960596
P30040 (ERP29)	Control	0.239728	-0.373875	0.853332	0.443833	0.999906	0.0635951	0.240785	-0.439039	0.913949
P30040 (ERP29)	Interaction	0.14964	-0.64252	0.941799	0.711204	0.976683	0.063861	0.14551	-0.73472	1.03941
P30041 (PRDX6)	Pre-ETT	-0.176832	-1.00055	0.646884	0.673932	0.897009	0.103393	-0.126056	-0.97425	0.735573
P30041 (PRDX6)	Post-ETT	0.311529	-0.512187	1.13525	0.458537	0.904915	0.141352	0.35779	-0.490732	1.17456
P30041 (PRDX6)	Case	0.139305	-0.358153	0.636764	0.583104	0.932018	0.0739893	0.137841	-0.416328	0.643928
P30041 (PRDX6)	Control	-0.349056	-0.958316	0.260204	0.26148	0.982898	0.126765	-0.349524	-1.0241	0.314556
P30041 (PRDX6)	Interaction	0.488361	-0.29819	1.27491	0.223634	0.954232	0.169759	0.477746	-0.39546	1.33582
P30043 (BLVRB)	Pre-ETT	0.046799	-0.753376	0.846973	0.908738	0.970957	0.10031	0.0806536	-0.728178	0.856597
P30043 (BLVRB)	Post-ETT	0.627838	-0.172336	1.42801	0.124088	0.858116	0.311244	0.645862	-0.181597	1.46069
P30043 (BLVRB)	Case	0.263563	-0.258621	0.785746	0.322538	0.867863	0.105017	0.261655	-0.303723	0.839835
P30043 (BLVRB)	Control	-0.317477	-0.957018	0.322065	0.330577	0.990298	0.124468	-0.314702	-0.984004	0.364778
P30043 (BLVRB)	Interaction	0.581039	-0.244605	1.40668	0.167801	0.954232	0.239032	0.582996	-0.285915	1.46863
P30044 (PRDX5)	Pre-ETT	2.13999	0.0912431	4.18873	0.0406332	0.582373	0.931162	2.14984	0.129968	4.19655
P30044 (PRDX5)	Post-ETT	0.952337	-1.09641	3.00108	0.362259	0.894534	0.136762	0.924809	-1.10968	2.94464
P30044 (PRDX5)	Case	-0.507492	-1.11192	0.0969382	0.0998408	0.850491	0.0969237	-0.511225	-1.17103	0.18914
P30044 (PRDX5)	Control	0.680157	-0.0601148	1.42043	0.071734	0.970812	0.149883	0.679351	-0.14267	1.53961
P30044 (PRDX5)	Interaction	-1.18765	-2.14334	-0.231962	0.0148638	0.954232	0.51233	-1.17836	-2.29743	-0.132982
P30046 (DDT)	Pre-ETT	-0.20967	-0.792032	0.372691	0.480403	0.82083	0.11818	-0.232364	-0.913849	0.405006
P30046 (DDT)	Post-ETT	0.217562	-0.3648	0.799924	0.464037	0.907458	0.0943664	0.183494	-0.459554	0.832232
P30046 (DDT)	Case	0.171052	-0.323199	0.665303	0.497574	0.912979	0.0886539	0.169283	-0.349523	0.704013
P30046 (DDT)	Control	-0.25618	-0.861512	0.349151	0.406838	0.999906	0.115973	-0.253167	-0.886422	0.346467
P30046 (DDT)	Interaction	0.427233	-0.354247	1.20871	0.283942	0.954232	0.163311	0.416067	-0.365949	1.19254
P30047 (GCHFR)	Pre-ETT	0.310472	-0.289515	0.910458	0.310481	0.73824	0.121458	0.305605	-0.400717	0.966572
P30047 (GCHFR)	Post-ETT	0.666171	0.0661851	1.26616	0.0295426	0.832278	0.417484	0.643315	-0.077221	1.3088
P30047 (GCHFR)	Case	0.119445	-0.21256	0.451449	0.480728	0.911741	0.0536531	0.115236	-0.253203	0.50191
P30047 (GCHFR)	Control	-0.236255	-0.642876	0.170366	0.254796	0.982898	0.0981053	-0.235277	-0.695663	0.234821
P30047 (GCHFR)	Interaction	0.3557	-0.169246	0.880645	0.184159	0.954232	0.13974	0.355324	-0.24332	0.965066
P30048 (PRDX3)	Pre-ETT	-0.556449	-1.4447	0.331799	0.21951	0.688085	0.210289	-0.536664	-1.43348	0.377566
P30048 (PRDX3)	Post-ETT	-0.281045	-1.16929	0.607203	0.535166	0.91411	0.117323	-0.26089	-1.16259	0.627868
P30048 (PRDX3)	Case	-0.266603	-0.843102	0.309897	0.364731	0.879858	0.102008	-0.272945	-0.936283	0.358613
P30048 (PRDX3)	Control	-0.542007	-1.24807	0.164058	0.132439	0.982898	0.248804	-0.536947	-1.31212	0.22596
P30048 (PRDX3)	Interaction	0.275404	-0.636122	1.18693	0.553734	0.954232	0.107736	0.270228	-0.70635	1.25417
P30050 (RPL12)	Pre-ETT	-0.593952	-1.18943	0.00152076	0.050588	0.58713	0.463772	-0.572858	-1.17147	0.039192
P30050 (RPL12)	Post-ETT	-0.0291288	-0.624602	0.566344	0.923619	0.985863	0.0792302	-0.00318106	-0.638262	0.579418
P30050 (RPL12)	Case	-0.0737394	-0.499005	0.351526	0.733969	0.959639	0.063235	-0.0821895	-0.544228	0.369932
P30050 (RPL12)	Control	-0.638563	-1.1594	-0.117721	0.016263	0.970812	0.865794	-0.622399	-1.20626	-0.0744935
P30050 (RPL12)	Interaction	0.564823	-0.10758	1.23723	0.0996849	0.954232	0.280648	0.549926	-0.178571	1.2873
P30084 (ECHS1)	Pre-ETT	-1.02823	-2.34412	0.287656	0.125643	0.657299	0.295994	-0.988602	-2.32524	0.334019
P30084 (ECHS1)	Post-ETT	-0.278256	-1.59415	1.03763	0.678544	0.942499	0.0893271	-0.221326	-1.66217	1.09846
P30084 (ECHS1)	Case	0.354504	-0.452354	1.16136	0.389163	0.889023	0.0881598	0.353327	-0.533948	1.2194
P30084 (ECHS1)	Control	-0.395474	-1.38367	0.592721	0.432821	0.999906	0.0925803	-0.394034	-1.42837	0.631197
P30084 (ECHS1)	Interaction	0.749978	-0.525777	2.02573	0.249237	0.954232	0.186438	0.760002	-0.607844	2.07228
P30085 (CMPK1)	Pre-ETT	-0.539386	-1.29205	0.213278	0.160146	0.666638	0.248404	-0.527214	-1.28754	0.243608
P30085 (CMPK1)	Post-ETT	-0.345085	-1.09775	0.407579	0.368858	0.894534	0.124884	-0.336947	-1.167	0.44721
P30085 (CMPK1)	Case	0.0280148	-0.430995	0.487024	0.904782	0.98856	0.0593095	0.0353251	-0.446872	0.541278
P30085 (CMPK1)	Control	-0.166286	-0.728456	0.395883	0.562087	0.999906	0.0903815	-0.160919	-0.78226	0.44096
P30085 (CMPK1)	Interaction	0.194301	-0.531457	0.920059	0.599775	0.961624	0.0935864	0.196605	-0.592645	0.984296
P30085 (CMPK1)	Pre-ETT	-0.482169	-1.15512	0.190784	0.160227	0.666638	0.20112	-0.450647	-1.16758	0.250969
P30085 (CMPK1)	Post-ETT	-0.352028	-1.02498	0.320924	0.305233	0.879489	0.130822	-0.322334	-1.01609	0.376043
P30085 (CMPK1)	Case	0.047373	-0.0957598	0.190506	0.516536	0.919239	0.0236885	0.0475648	-0.131196	0.219845
P30085 (CMPK1)	Control	-0.0827678	-0.258069	0.0925334	0.354763	0.996744	0.0351451	-0.0832805	-0.304948	0.125716
P30085 (CMPK1)	Interaction	0.130141	-0.096172	0.356454	0.259711	0.954232	0.0485673	0.129062	-0.14085	0.40744
P30086 (PEBP1)	Pre-ETT	-0.147322	-0.832924	0.538281	0.673642	0.897009	0.0945265	-0.10538	-0.827349	0.630612
P30086 (PEBP1)	Post-ETT	0.189442	-0.496161	0.875044	0.588117	0.922683	0.117789	0.233068	-0.511173	0.972903
P30086 (PEBP1)	Case	-0.0628053	-0.593253	0.467643	0.816491	0.973045	0.0698529	-0.0590719	-0.624082	0.485769
P30086 (PEBP1)	Control	-0.399569	-1.04923	0.250094	0.228027	0.982898	0.193999	-0.392539	-1.06273	0.261948
P30086 (PEBP1)	Interaction	0.336764	-0.501948	1.17548	0.431297	0.954232	0.13887	0.325643	-0.518116	1.17855
P30101 (PDIA3)	Pre-ETT	-0.588731	-1.38095	0.203482	0.145243	0.661656	0.271474	-0.595851	-1.41256	0.23173
P30101 (PDIA3)	Post-ETT	-0.637402	-1.42961	0.15481	0.114805	0.856614	0.287227	-0.649552	-1.45473	0.184054
P30101 (PDIA3)	Case	-0.124169	-0.539486	0.291148	0.557889	0.925591	0.0531138	-0.116728	-0.575638	0.336895
P30101 (PDIA3)	Control	-0.0754986	-0.584155	0.433158	0.771118	0.999906	0.0640592	-0.0792533	-0.599781	0.484283
P30101 (PDIA3)	Interaction	-0.0486708	-0.705343	0.608002	0.8845	0.994367	0.0649867	-0.0491252	-0.749618	0.632951
P30101 (PDIA3)	Pre-ETT	-0.74728	-1.7584	0.263844	0.147469	0.661656	0.254056	-0.759375	-1.87167	0.261471
P30101 (PDIA3)	Post-ETT	-0.899473	-1.9106	0.111651	0.0812395	0.852321	0.383758	-0.87598	-1.90694	0.119611
P30101 (PDIA3)	Case	-0.297171	-0.749869	0.155527	0.198231	0.850491	0.0848738	-0.294161	-0.792023	0.196228
P30101 (PDIA3)	Control	-0.144978	-0.699418	0.409461	0.608299	0.999906	0.0644628	-0.151677	-0.757375	0.4869
P30101 (PDIA3)	Interaction	-0.152193	-0.867972	0.563586	0.676869	0.9728	0.0625373	-0.155481	-0.998382	0.683061
P30153 (PPP2R1A)	Pre-ETT	-0.197822	-0.836808	0.441164	0.543997	0.851674	0.100164	-0.17773	-0.854304	0.475141
P30153 (PPP2R1A)	Post-ETT	0.0993908	-0.539595	0.738376	0.760471	0.956578	0.0871707	0.117268	-0.552422	0.792399
P30153 (PPP2R1A)	Case	-0.096381	-0.547261	0.3545	0.675242	0.951813	0.0682795	-0.0995598	-0.560562	0.383826
P30153 (PPP2R1A)	Control	-0.393594	-0.945807	0.15862	0.162421	0.982898	0.197891	-0.391936	-0.965952	0.202753
P30153 (PPP2R1A)	Interaction	0.297213	-0.415692	1.01012	0.413862	0.954232	0.12067	0.29399	-0.460408	1.02248
P30203 (CD6)	Pre-ETT	0.896208	-0.556838	2.34925	0.226715	0.691154	0.19235	0.894137	-0.574683	2.3126
P30203 (CD6)	Post-ETT	0.496853	-0.956192	1.9499	0.502737	0.9091	0.108575	0.475085	-0.95016	1.98487
P30203 (CD6)	Case	0.221629	-0.219776	0.663034	0.325068	0.871091	0.050898	0.228592	-0.2846	0.725232
P30203 (CD6)	Control	0.620983	0.0803747	1.16159	0.0243627	0.970812	0.292378	0.632474	-0.0217777	1.22427
P30203 (CD6)	Interaction	-0.399354	-1.09728	0.298568	0.262075	0.954232	0.0771955	-0.401767	-1.21225	0.398018
P30304 (CDC25A)	Pre-ETT	2.8463	-1.76011	7.45272	0.225872	0.690741	0.211297	2.72037	-1.40166	6.95743
P30304 (CDC25A)	Post-ETT	2.87901	-1.7274	7.48543	0.220583	0.869139	0.211069	2.81153	-1.31754	6.98794
P30304 (CDC25A)	Case	0.152483	-0.246307	0.551273	0.453604	0.903016	0.0133811	0.163794	-0.387516	0.696216
P30304 (CDC25A)	Control	0.119776	-0.36864	0.608192	0.630766	0.999906	0.0146371	0.122717	-0.542574	0.795253
P30304 (CDC25A)	Interaction	0.0327069	-0.597835	0.663249	0.919022	0.995127	0.0161991	0.0313852	-0.829339	0.876552
P30305 (CDC25B)	Pre-ETT	-0.166627	-0.839185	0.505931	0.627263	0.883503	0.0980387	-0.178208	-0.940595	0.520163
P30305 (CDC25B)	Post-ETT	-0.100011	-0.772569	0.572548	0.770707	0.957579	0.0937448	-0.115323	-0.854474	0.613895
P30305 (CDC25B)	Case	-0.071867	-0.519859	0.376125	0.753204	0.964715	0.0617434	-0.0677159	-0.542618	0.415942
P30305 (CDC25B)	Control	-0.138483	-0.687159	0.410193	0.620822	0.999906	0.0816166	-0.139766	-0.73101	0.467398
P30305 (CDC25B)	Interaction	0.0666161	-0.641722	0.774954	0.853758	0.992773	0.0896626	0.0704195	-0.722467	0.847183
P30405 (PPIF)	Pre-ETT	-0.878149	-2.12756	0.371261	0.168338	0.673249	0.262182	-0.870406	-2.12294	0.484058
P30405 (PPIF)	Post-ETT	-0.941937	-2.19135	0.307473	0.139507	0.858116	0.305371	-0.924763	-2.18649	0.367899
P30405 (PPIF)	Case	-0.280388	-0.922964	0.362189	0.392425	0.889079	0.0785557	-0.274711	-0.974386	0.426065
P30405 (PPIF)	Control	-0.2166	-1.00359	0.570392	0.58959	0.999906	0.0680914	-0.210732	-1.10704	0.690725
P30405 (PPIF)	Interaction	-0.063788	-1.07979	0.952214	0.902065	0.995127	0.0733482	-0.0660638	-1.21404	1.03983
P30405 (PPIF)	Pre-ETT	-0.792807	-1.78526	0.199646	0.117421	0.653824	0.338129	-0.790256	-1.75769	0.196194
P30405 (PPIF)	Post-ETT	-0.845076	-1.83753	0.147376	0.0951342	0.852321	0.356057	-0.85197	-1.84092	0.228242
P30405 (PPIF)	Case	-0.303092	-0.849985	0.2438	0.277378	0.86143	0.0903286	-0.30376	-0.909158	0.305229
P30405 (PPIF)	Control	-0.250823	-0.920626	0.418981	0.462979	0.999906	0.0903826	-0.245801	-1.00699	0.505333
P30405 (PPIF)	Interaction	-0.0522696	-0.916983	0.812443	0.905692	0.995127	0.0765539	-0.0605441	-1.0051	0.8846
P30419 (NMT1)	Pre-ETT	-0.795987	-1.88312	0.291146	0.151269	0.662365	0.237854	-0.779695	-1.8505	0.349264
P30419 (NMT1)	Post-ETT	-0.530379	-1.61751	0.556754	0.338968	0.894534	0.148415	-0.528164	-1.57912	0.566959
P30419 (NMT1)	Case	-0.225615	-0.766571	0.315341	0.413678	0.893236	0.0657004	-0.228946	-0.83233	0.39911
P30419 (NMT1)	Control	-0.491224	-1.15376	0.171309	0.146173	0.982898	0.15361	-0.488143	-1.21427	0.212325
P30419 (NMT1)	Interaction	0.265609	-0.589717	1.12093	0.542765	0.954232	0.0800499	0.258289	-0.698775	1.20931
P30419 (NMT1)	Pre-ETT	-1.01337	-2.2153	0.18856	0.0984361	0.640915	0.404569	-1.04164	-2.29988	0.216757
P30419 (NMT1)	Post-ETT	-0.515455	-1.71738	0.686474	0.400604	0.897435	0.148503	-0.571087	-1.80535	0.666229
P30419 (NMT1)	Case	0.218403	-0.425696	0.862502	0.506313	0.915541	0.0657371	0.213668	-0.512611	0.902522
P30419 (NMT1)	Control	-0.279511	-1.06837	0.509346	0.487392	0.999906	0.0835125	-0.277362	-1.14041	0.616087
P30419 (NMT1)	Interaction	0.497914	-0.520496	1.51632	0.337936	0.954232	0.117739	0.496554	-0.688475	1.65728
P30519 (HMOX2)	Pre-ETT	0.633987	-0.511025	1.779	0.277824	0.722176	0.156562	0.599937	-0.638613	1.82857
P30519 (HMOX2)	Post-ETT	-0.0257371	-1.17075	1.11927	0.96486	0.991428	0.084683	-0.0272088	-1.30167	1.21956
P30519 (HMOX2)	Case	-0.472054	-1.45457	0.510465	0.346361	0.877742	0.11057	-0.466648	-1.4444	0.56399
P30519 (HMOX2)	Control	0.187669	-1.01567	1.391	0.759855	0.999906	0.0948093	0.166371	-1.03351	1.37869
P30519 (HMOX2)	Interaction	-0.659724	-2.21322	0.893775	0.405219	0.954232	0.146666	-0.616485	-2.22514	0.921221
P30520 (ADSS2)	Pre-ETT	0.513111	-0.502486	1.52871	0.322059	0.746204	0.0949629	0.515971	-0.747625	1.69213
P30520 (ADSS2)	Post-ETT	-0.235695	-1.25129	0.779902	0.649211	0.933821	0.0671183	-0.191871	-1.44541	1.07494
P30520 (ADSS2)	Case	-0.117648	-0.915155	0.679859	0.772479	0.965588	0.056025	-0.134523	-1.00064	0.758651
P30520 (ADSS2)	Control	0.631158	-0.345585	1.6079	0.205333	0.982898	0.129111	0.630426	-0.397714	1.66703
P30520 (ADSS2)	Interaction	-0.748806	-2.00977	0.512163	0.244468	0.954232	0.137194	-0.729401	-2.09858	0.587379
P30532 (CHRNA5)	Pre-ETT	2.04301	0.61523	3.4708	0.00503933	0.394597	2.48806	1.9988	0.480894	3.46669
P30532 (CHRNA5)	Post-ETT	0.0168079	-1.41098	1.44459	0.981592	0.995753	0.0878458	0.056765	-1.4414	1.51292
P30532 (CHRNA5)	Case	-1.01878	-2.10991	0.0723388	0.0672465	0.850491	0.339714	-1.02929	-2.10553	0.123578
P30532 (CHRNA5)	Control	1.00742	-0.328927	2.34377	0.139531	0.982898	0.222503	0.972604	-0.456823	2.33779
P30532 (CHRNA5)	Interaction	-2.02621	-3.75142	-0.300988	0.0213404	0.954232	0.941399	-1.99563	-3.74599	-0.152723
P30533 (LRPAP1)	Pre-ETT	0.772913	-1.30602	2.85185	0.466197	0.817619	0.100512	0.62503	-1.50455	2.83039
P30533 (LRPAP1)	Post-ETT	1.2904	-0.788502	3.36931	0.223766	0.869139	0.178345	1.19077	-0.805389	3.24146
P30533 (LRPAP1)	Case	0.247393	-0.126878	0.621664	0.195135	0.850491	0.0358667	0.252444	-0.214983	0.707426
P30533 (LRPAP1)	Control	-0.270096	-0.728476	0.188285	0.248136	0.982898	0.0409271	-0.267689	-0.832756	0.276946
P30533 (LRPAP1)	Interaction	0.517489	-0.0742774	1.10926	0.0865374	0.954232	0.0786268	0.510556	-0.201102	1.23746
P30566 (ADSL)	Pre-ETT	-0.674996	-1.59508	0.245086	0.150468	0.662365	0.249306	-0.691447	-1.73898	0.250372
P30566 (ADSL)	Post-ETT	-0.261649	-1.18173	0.658433	0.577277	0.921358	0.103982	-0.311051	-1.31382	0.644688
P30566 (ADSL)	Case	0.259734	-0.181584	0.701053	0.248697	0.861229	0.077657	0.249661	-0.234303	0.751258
P30566 (ADSL)	Control	-0.153613	-0.694115	0.38689	0.577508	0.999906	0.0678014	-0.155381	-0.753559	0.439684
P30566 (ADSL)	Interaction	0.413347	-0.284439	1.11113	0.245632	0.954232	0.11446	0.411979	-0.358364	1.17969
P30613 (PKLR)	Pre-ETT	0.397817	-0.229576	1.02521	0.213951	0.685026	0.161241	0.369533	-0.367095	1.02323
P30613 (PKLR)	Post-ETT	0.606585	-0.0208088	1.23398	0.058098	0.847209	0.332235	0.571188	-0.181916	1.25232
P30613 (PKLR)	Case	-0.128768	-0.620366	0.36283	0.60768	0.937138	0.0746655	-0.13202	-0.651846	0.363391
P30613 (PKLR)	Control	-0.337535	-0.939617	0.264547	0.271864	0.982898	0.149	-0.32418	-0.95313	0.306855
P30613 (PKLR)	Interaction	0.208767	-0.568518	0.986052	0.598598	0.961502	0.10339	0.199455	-0.581074	0.989435
P30613 (PKLR)	Pre-ETT	0.236845	-0.360996	0.834685	0.43747	0.808448	0.0953735	0.208415	-0.486075	0.890075
P30613 (PKLR)	Post-ETT	0.649682	0.0518413	1.24752	0.0331781	0.832278	0.427718	0.609638	-0.120056	1.26373
P30613 (PKLR)	Case	-0.00506479	-0.509317	0.499187	0.984294	0.998736	0.0703706	-0.00693289	-0.52159	0.5264
P30613 (PKLR)	Control	-0.417902	-1.03548	0.199679	0.184753	0.982898	0.205178	-0.412776	-1.04302	0.23437
P30613 (PKLR)	Interaction	0.412837	-0.384456	1.21013	0.31017	0.954232	0.161705	0.409353	-0.406332	1.19493
P30626 (SRI)	Pre-ETT	-0.19127	-0.842188	0.459649	0.564664	0.859127	0.107562	-0.165312	-0.842896	0.53959
P30626 (SRI)	Post-ETT	0.272967	-0.377951	0.923885	0.41112	0.897769	0.144697	0.310461	-0.389193	0.975415
P30626 (SRI)	Case	-0.0919041	-0.641139	0.45733	0.742939	0.961149	0.0742548	-0.0883917	-0.641781	0.440182
P30626 (SRI)	Control	-0.55614	-1.22881	0.116532	0.105141	0.970812	0.403775	-0.547887	-1.20874	0.112433
P30626 (SRI)	Interaction	0.464236	-0.40418	1.33265	0.294752	0.954232	0.230066	0.459361	-0.424347	1.31653
P30711 (GSTT1)	Pre-ETT	0.982675	-0.934109	2.89946	0.314987	0.742188	0.155873	0.999421	-0.800414	2.72719
P30711 (GSTT1)	Post-ETT	1.12998	-0.7868	3.04677	0.24791	0.870283	0.192498	1.12121	-0.81109	2.9442
P30711 (GSTT1)	Case	0.220003	-0.0665094	0.506515	0.132327	0.850491	0.0393236	0.220542	-0.132258	0.562114
P30711 (GSTT1)	Control	0.0726938	-0.278211	0.423598	0.684722	0.999906	0.0235429	0.0712472	-0.365365	0.512153
P30711 (GSTT1)	Interaction	0.147309	-0.305707	0.600325	0.52391	0.954232	0.029434	0.147711	-0.404316	0.707416
P30740 (SERPINB1)	Pre-ETT	-0.751343	-2.64633	1.14365	0.437097	0.808448	0.109734	-0.692545	-2.74648	1.22507
P30740 (SERPINB1)	Post-ETT	0.633211	-1.26178	2.5282	0.512518	0.9091	0.108484	0.656971	-1.23226	2.5897
P30740 (SERPINB1)	Case	1.22206	0.137798	2.30631	0.0271708	0.850491	0.479063	1.21267	-0.00188624	2.42017
P30740 (SERPINB1)	Control	-0.162497	-1.49044	1.16544	0.810457	0.999906	0.0703301	-0.154687	-1.5981	1.3083
P30740 (SERPINB1)	Interaction	1.38455	-0.32981	3.09892	0.113443	0.954232	0.259829	1.37157	-0.458	3.24817
P30793 (GCH1)	Pre-ETT	0.267137	-0.443471	0.977744	0.461242	0.817619	0.112953	0.276242	-0.525538	1.05181
P30793 (GCH1)	Post-ETT	0.253822	-0.456785	0.96443	0.483877	0.907717	0.10297	0.27216	-0.500861	1.04625
P30793 (GCH1)	Case	0.0820378	-0.360854	0.52493	0.716569	0.956036	0.0563931	0.0837392	-0.405224	0.566624
P30793 (GCH1)	Control	0.0953522	-0.447077	0.637782	0.730443	0.999906	0.0625382	0.0990247	-0.488074	0.690893
P30793 (GCH1)	Interaction	-0.0133144	-0.713588	0.686959	0.970274	0.998475	0.0709062	-0.00939272	-0.768541	0.734238
P30837 (ALDH1B1)	Pre-ETT	0.282356	-0.608098	1.17281	0.534277	0.848142	0.095449	0.250135	-0.779227	1.24081
P30837 (ALDH1B1)	Post-ETT	0.209739	-0.680716	1.10019	0.64433	0.933821	0.101497	0.170743	-0.843562	1.19509
P30837 (ALDH1B1)	Case	0.00817555	-0.743143	0.759494	0.982984	0.998736	0.0719153	-0.00299677	-0.742274	0.750301
P30837 (ALDH1B1)	Control	0.080793	-0.839381	1.00097	0.863368	0.999906	0.0844364	0.0763349	-0.860842	1.02457
P30837 (ALDH1B1)	Interaction	-0.0726175	-1.26056	1.11532	0.904633	0.995127	0.106717	-0.0634478	-1.2965	1.1541
P30838 (ALDH3A1)	Pre-ETT	1.29917	0.303014	2.29533	0.0105837	0.522446	1.63216	1.30741	0.304242	2.2663
P30838 (ALDH3A1)	Post-ETT	1.05295	0.0567888	2.04911	0.0382937	0.847209	0.659476	1.05545	0.0708491	2.03788
P30838 (ALDH3A1)	Case	-0.184998	-0.381731	0.0117344	0.0653204	0.850491	0.0625842	-0.186692	-0.407171	0.0406844
P30838 (ALDH3A1)	Control	0.0612271	-0.17972	0.302174	0.618451	0.999906	0.0210255	0.0621194	-0.223305	0.341299
P30838 (ALDH3A1)	Interaction	-0.246225	-0.557287	0.0648362	0.120797	0.954232	0.0648128	-0.243966	-0.606275	0.120909
P30872 (SSTR1)	Pre-ETT	2.38206	-2.35615	7.12027	0.324456	0.746776	0.166412	2.32519	-2.39748	6.62979
P30872 (SSTR1)	Post-ETT	2.56474	-2.17347	7.30295	0.288732	0.878002	0.17851	2.66736	-2.23779	7.00726
P30872 (SSTR1)	Case	0.049274	-0.764664	0.863212	0.905551	0.98856	0.0188719	0.0588298	-0.914478	1.05818
P30872 (SSTR1)	Control	-0.133406	-1.13027	0.86346	0.793096	0.999906	0.0254452	-0.132193	-1.37527	1.11913
P30872 (SSTR1)	Interaction	0.18268	-1.10427	1.46963	0.780849	0.985384	0.0291173	0.157386	-1.41685	1.76788
P30988 (CALCR)	Pre-ETT	-0.13452	-1.34632	1.07728	0.827762	0.945054	0.10035	-0.1415	-1.38945	1.11583
P30988 (CALCR)	Post-ETT	0.150856	-1.06095	1.36266	0.807236	0.967118	0.0947629	0.128751	-1.08792	1.42405
P30988 (CALCR)	Case	-0.182647	-0.685524	0.320229	0.476546	0.909537	0.0523701	-0.17146	-0.764587	0.386676
P30988 (CALCR)	Control	-0.468024	-1.08392	0.147872	0.136385	0.982898	0.166782	-0.472149	-1.16651	0.193942
P30988 (CALCR)	Interaction	0.285376	-0.509742	1.08049	0.481774	0.954232	0.0761521	0.288275	-0.574737	1.15207
P30990 (NTS)	Pre-ETT	0.374265	-0.500052	1.24858	0.401473	0.788575	0.150579	0.401959	-0.500325	1.26137
P30990 (NTS)	Post-ETT	0.107598	-0.766719	0.981916	0.809397	0.96722	0.100824	0.118137	-0.780495	1.01317
P30990 (NTS)	Case	-0.0632615	-0.398485	0.271962	0.711477	0.956036	0.0455314	-0.0652679	-0.455677	0.324057
P30990 (NTS)	Control	0.203405	-0.207158	0.613969	0.331536	0.990298	0.0795567	0.212418	-0.24314	0.63876
P30990 (NTS)	Interaction	-0.266667	-0.796702	0.263368	0.324093	0.954232	0.0994733	-0.273665	-0.854048	0.324387
P31025 (LCN1)	Pre-ETT	0.641866	-0.260152	1.54388	0.16311	0.671603	0.270402	0.672323	-0.305224	1.60724
P31025 (LCN1)	Post-ETT	0.62278	-0.279238	1.5248	0.175986	0.861365	0.242698	0.653722	-0.305373	1.57432
P31025 (LCN1)	Case	-0.105269	-0.671801	0.461263	0.715719	0.956036	0.0638642	-0.0932173	-0.748875	0.526685
P31025 (LCN1)	Control	-0.0861837	-0.780041	0.607674	0.80766	0.999906	0.0786933	-0.0974607	-0.842357	0.647276
P31025 (LCN1)	Interaction	-0.0190854	-0.914851	0.876681	0.966691	0.998475	0.0823233	-0.00328405	-0.962253	0.958644
P31150 (GDI1)	Pre-ETT	-0.263607	-1.04498	0.517762	0.508468	0.837032	0.115457	-0.215667	-1.01402	0.623599
P31150 (GDI1)	Post-ETT	0.321414	-0.459955	1.10278	0.420112	0.899708	0.156342	0.360734	-0.465631	1.17172
P31150 (GDI1)	Case	0.0740103	-0.47453	0.622551	0.791439	0.96883	0.0747225	0.0739119	-0.500724	0.679055
P31150 (GDI1)	Control	-0.511012	-1.18283	0.16081	0.136009	0.982898	0.263769	-0.505677	-1.20738	0.214015
P31150 (GDI1)	Interaction	0.585022	-0.282296	1.45234	0.186158	0.954232	0.257892	0.578472	-0.362401	1.4939
P31150 (GDI1)	Pre-ETT	1.53488	-0.964683	4.03444	0.22877	0.691394	0.150011	1.31059	-1.12926	3.8529
P31150 (GDI1)	Post-ETT	1.49066	-1.0089	3.99022	0.24246	0.869139	0.177439	1.32774	-1.2819	3.73592
P31150 (GDI1)	Case	0.020361	-0.307473	0.348195	0.903114	0.98856	0.0136275	0.0221382	-0.39153	0.441158
P31150 (GDI1)	Control	0.0645798	-0.336933	0.466093	0.752577	0.999906	0.0186446	0.0760143	-0.460844	0.590948
P31150 (GDI1)	Interaction	-0.0442189	-0.56257	0.474132	0.867214	0.993669	0.0216899	-0.0568041	-0.736648	0.652078
P31151 (S100A7)	Pre-ETT	1.58619	-0.39163	3.56401	0.115981	0.651802	0.280536	1.51394	-0.513298	3.50508
P31151 (S100A7)	Post-ETT	1.72175	-0.256067	3.69957	0.0879692	0.852321	0.301232	1.58725	-0.323702	3.65862
P31151 (S100A7)	Case	-0.0715317	-0.549937	0.406874	0.769479	0.965588	0.0244906	-0.0802379	-0.649728	0.498713
P31151 (S100A7)	Control	-0.207095	-0.793019	0.37883	0.488468	0.999906	0.0374798	-0.210097	-0.90272	0.45659
P31151 (S100A7)	Interaction	0.135563	-0.620862	0.891988	0.725397	0.980614	0.036857	0.14063	-0.758372	1.00411
P31270 (HOXA11)	Pre-ETT	-0.261358	-1.54888	1.02617	0.690735	0.902123	0.0985724	-0.205921	-1.49219	1.08233
P31270 (HOXA11)	Post-ETT	-0.317599	-1.60512	0.969924	0.62876	0.930129	0.102807	-0.27731	-1.5286	1.02235
P31270 (HOXA11)	Case	0.193144	-0.0815428	0.46783	0.168162	0.850491	0.0535474	0.194108	-0.131622	0.498465
P31270 (HOXA11)	Control	0.249385	-0.0870361	0.585806	0.146252	0.982898	0.0640967	0.244411	-0.125634	0.642455
P31270 (HOXA11)	Interaction	-0.0562411	-0.490559	0.378077	0.799649	0.986482	0.0355855	-0.0516032	-0.5695	0.440526
P31321 (PRKAR1B)	Pre-ETT	0.0204104	-1.87717	1.91799	0.983181	0.993728	0.087528	-0.00597032	-1.74642	1.84816
P31321 (PRKAR1B)	Post-ETT	0.0037278	-1.89385	1.90131	0.996928	0.999133	0.0816845	-0.0822891	-1.86206	1.72233
P31321 (PRKAR1B)	Case	-0.0556649	-0.452105	0.340776	0.783161	0.966915	0.0229102	-0.0548487	-0.519655	0.413104
P31321 (PRKAR1B)	Control	-0.0389823	-0.524521	0.446556	0.874962	0.999906	0.0303422	-0.0324411	-0.594222	0.546932
P31321 (PRKAR1B)	Interaction	-0.0166826	-0.64351	0.610145	0.958399	0.996283	0.0355134	-0.019291	-0.810004	0.722016
P31323 (PRKAR2B)	Pre-ETT	-0.775619	-1.84213	0.290896	0.154048	0.662549	0.247288	-0.729522	-1.80745	0.325643
P31323 (PRKAR2B)	Post-ETT	-0.91964	-1.98615	0.146874	0.0910185	0.852321	0.42478	-0.920132	-1.94169	0.203422
P31323 (PRKAR2B)	Case	-0.0830287	-0.515809	0.349752	0.706903	0.955842	0.0468853	-0.0888957	-0.579994	0.394908
P31323 (PRKAR2B)	Control	0.0609929	-0.469052	0.591038	0.821563	0.999906	0.053223	0.0698445	-0.513895	0.655538
P31323 (PRKAR2B)	Interaction	-0.144022	-0.828307	0.540264	0.679963	0.9728	0.068029	-0.163237	-0.924903	0.603728
P31371 (FGF9)	Pre-ETT	0.390589	-0.385305	1.16648	0.323812	0.746776	0.152927	0.391774	-0.415359	1.23
P31371 (FGF9)	Post-ETT	0.315187	-0.460707	1.09108	0.425924	0.901002	0.129028	0.312696	-0.543195	1.13453
P31371 (FGF9)	Case	0.145144	-0.264897	0.555184	0.487823	0.912172	0.0632408	0.147158	-0.298478	0.592426
P31371 (FGF9)	Control	0.220545	-0.28165	0.72274	0.38938	0.999906	0.0847741	0.215461	-0.328739	0.768511
P31371 (FGF9)	Interaction	-0.0754014	-0.723732	0.57293	0.819689	0.987317	0.0795784	-0.076737	-0.799363	0.681914
P31415 (CASQ1)	Pre-ETT	0.369455	-0.665419	1.40433	0.484104	0.822058	0.104825	0.333591	-0.734518	1.4421
P31415 (CASQ1)	Post-ETT	0.758104	-0.27677	1.79298	0.151064	0.860478	0.277612	0.694388	-0.357288	1.76348
P31415 (CASQ1)	Case	0.421249	-0.388001	1.2305	0.307612	0.866672	0.117602	0.417511	-0.424102	1.23599
P31415 (CASQ1)	Control	0.0326003	-0.958524	1.02373	0.948598	0.999906	0.0885704	0.033876	-0.969576	1.03929
P31415 (CASQ1)	Interaction	0.388649	-0.890888	1.66819	0.551627	0.954232	0.114201	0.380131	-0.974824	1.68779
P31483 (TIA1)	Pre-ETT	-0.865357	-1.9582	0.227483	0.120667	0.655015	0.33279	-0.879477	-1.96813	0.262662
P31483 (TIA1)	Post-ETT	-0.873521	-1.96636	0.219319	0.117203	0.857948	0.350145	-0.895251	-2.02389	0.272621
P31483 (TIA1)	Case	-0.315311	-0.826898	0.196276	0.227046	0.861229	0.0860708	-0.317717	-0.889692	0.259974
P31483 (TIA1)	Control	-0.307147	-0.93371	0.319417	0.336657	0.994996	0.084866	-0.304771	-0.975374	0.360953
P31483 (TIA1)	Interaction	-0.00816426	-0.817054	0.800726	0.984217	0.999228	0.0639506	-0.0167625	-0.84762	0.878866
P31513 (FMO3)	Pre-ETT	1.58066	-0.297999	3.45932	0.0991336	0.640915	0.249384	1.49152	-0.646229	3.57551
P31513 (FMO3)	Post-ETT	2.04187	0.163213	3.92053	0.0331518	0.832278	0.466662	1.94637	-0.258447	4.03772
P31513 (FMO3)	Case	0.287453	-0.58661	1.16152	0.519204	0.920386	0.0486003	0.291202	-0.670425	1.26519
P31513 (FMO3)	Control	-0.173759	-1.24426	0.896745	0.750385	0.999906	0.0530029	-0.211036	-1.38855	1.05892
P31513 (FMO3)	Interaction	0.461212	-0.920803	1.84323	0.513056	0.954232	0.0724518	0.485861	-1.08371	2.00521
P31749 (AKT1)	Pre-ETT	-1.18387	-2.41159	0.0438539	0.058764	0.606503	0.518187	-1.15399	-2.41818	0.129623
P31749 (AKT1)	Post-ETT	-0.941155	-2.16888	0.286566	0.132972	0.858116	0.284309	-0.902843	-2.19024	0.408707
P31749 (AKT1)	Case	-0.159676	-0.736578	0.417226	0.587485	0.932821	0.0516312	-0.168856	-0.803062	0.464466
P31749 (AKT1)	Control	-0.402388	-1.10895	0.304169	0.264332	0.982898	0.0939379	-0.38545	-1.16097	0.382116
P31749 (AKT1)	Interaction	0.242712	-0.66945	1.15487	0.602008	0.961624	0.0742502	0.220203	-0.749365	1.2477
P31749 (AKT1)	Pre-ETT	-0.754015	-1.9378	0.429766	0.211881	0.685026	0.19262	-0.730751	-1.9577	0.470025
P31749 (AKT1)	Post-ETT	-0.902009	-2.08579	0.281772	0.135322	0.858116	0.253339	-0.866032	-2.05323	0.317175
P31749 (AKT1)	Case	-0.499084	-1.02815	0.0299791	0.0644718	0.850491	0.213465	-0.48751	-1.07585	0.0874976
P31749 (AKT1)	Control	-0.351089	-0.999056	0.296878	0.288249	0.982898	0.0917952	-0.349744	-1.0628	0.417587
P31749 (AKT1)	Interaction	-0.147994	-0.984516	0.688528	0.728779	0.98082	0.0697921	-0.138299	-1.13939	0.773139
P31751 (AKT2)	Pre-ETT	-0.223	-1.01568	0.569684	0.581372	0.865411	0.108679	-0.19833	-0.965625	0.608114
P31751 (AKT2)	Post-ETT	-0.265778	-1.05846	0.526906	0.511082	0.9091	0.114421	-0.255114	-1.01958	0.494423
P31751 (AKT2)	Case	-0.128643	-0.282488	0.0252015	0.101234	0.850491	0.0582437	-0.129838	-0.309988	0.0544159
P31751 (AKT2)	Control	-0.0858653	-0.274286	0.102555	0.371763	0.999906	0.0390832	-0.0832358	-0.297462	0.145046
P31751 (AKT2)	Interaction	-0.042778	-0.286028	0.200472	0.730335	0.980866	0.0300483	-0.0378755	-0.330121	0.232023
P31751 (AKT2)	Pre-ETT	-0.754283	-1.80249	0.29392	0.158427	0.666182	0.270741	-0.738628	-1.75584	0.343832
P31751 (AKT2)	Post-ETT	-0.675255	-1.72346	0.372948	0.206728	0.865245	0.207757	-0.651363	-1.71236	0.391458
P31751 (AKT2)	Case	-0.344218	-0.82344	0.135005	0.159188	0.850491	0.121484	-0.352063	-0.903879	0.177781
P31751 (AKT2)	Control	-0.423245	-1.01017	0.16368	0.157546	0.982898	0.139747	-0.415597	-1.04551	0.197316
P31751 (AKT2)	Interaction	0.0790277	-0.67869	0.836745	0.838027	0.990408	0.0630765	0.0609617	-0.750906	0.891977
P31785 (IL2RG)	Pre-ETT	-0.27677	-0.939538	0.385997	0.413085	0.79457	0.119293	-0.241157	-0.92751	0.46736
P31785 (IL2RG)	Post-ETT	0.0512487	-0.611519	0.714016	0.879538	0.978841	0.0858539	0.0551575	-0.629618	0.761827
P31785 (IL2RG)	Case	-0.138962	-0.699441	0.421516	0.627007	0.940741	0.0903293	-0.140986	-0.700779	0.408472
P31785 (IL2RG)	Control	-0.466981	-1.15342	0.219462	0.182418	0.982898	0.241996	-0.456678	-1.12853	0.214086
P31785 (IL2RG)	Interaction	0.328019	-0.558176	1.21421	0.468165	0.954232	0.134659	0.311298	-0.541833	1.17516
P31937 (HIBADH)	Pre-ETT	2.01812	-1.059	5.09524	0.198641	0.67749	0.253473	2.01461	-0.962727	4.9638
P31937 (HIBADH)	Post-ETT	2.05717	-1.01984	5.13419	0.190076	0.865245	0.230352	1.98684	-0.986712	5.08047
P31937 (HIBADH)	Case	-0.0550603	-0.512891	0.402771	0.813656	0.973045	0.0168641	-0.0470593	-0.632394	0.499476
P31937 (HIBADH)	Control	-0.0940413	-0.654761	0.466678	0.74237	0.999906	0.0230515	-0.0807649	-0.82196	0.63946
P31937 (HIBADH)	Interaction	0.038981	-0.684905	0.762867	0.915945	0.995127	0.0266219	0.0256953	-0.940865	0.941489
P31939 (ATIC)	Pre-ETT	-0.154025	-0.855239	0.547188	0.66682	0.89608	0.0976802	-0.104513	-0.857396	0.606656
P31939 (ATIC)	Post-ETT	0.193817	-0.507397	0.895031	0.587999	0.922683	0.118322	0.241326	-0.450336	0.959293
P31939 (ATIC)	Case	-0.0594082	-0.592192	0.473375	0.827003	0.97406	0.0750413	-0.055088	-0.632564	0.512678
P31939 (ATIC)	Control	-0.40725	-1.05977	0.245273	0.221237	0.982898	0.195015	-0.404582	-1.06605	0.284414
P31939 (ATIC)	Interaction	0.347842	-0.494562	1.19025	0.418342	0.954232	0.140372	0.345848	-0.558625	1.20284
P31943 (HNRNPH1)	Pre-ETT	0.266668	-0.464026	0.997362	0.474428	0.820419	0.0986043	0.257723	-0.499792	1.05107
P31943 (HNRNPH1)	Post-ETT	0.79946	0.0687661	1.53015	0.0319995	0.832278	0.706744	0.785636	0.0249243	1.56389
P31943 (HNRNPH1)	Case	0.314371	-0.303292	0.932033	0.318493	0.866672	0.113905	0.307359	-0.342592	0.937872
P31943 (HNRNPH1)	Control	-0.218421	-0.9749	0.538058	0.571457	0.999906	0.104311	-0.223352	-0.962947	0.516169
P31943 (HNRNPH1)	Interaction	0.532792	-0.443819	1.5094	0.284952	0.954232	0.187377	0.545043	-0.426201	1.49565
P31944 (CASP14)	Pre-ETT	2.29062	0.445723	4.13552	0.0149542	0.539425	0.795461	2.1595	0.0457117	4.15246
P31944 (CASP14)	Post-ETT	2.01387	0.16897	3.85877	0.0323974	0.832278	0.541503	1.91246	-0.0975525	3.82026
P31944 (CASP14)	Case	0.543727	-1.03825	2.1257	0.500539	0.912979	0.0990229	0.524352	-1.16609	2.13677
P31944 (CASP14)	Control	0.82048	-1.11704	2.758	0.406548	0.999906	0.123189	0.783374	-1.16361	2.74764
P31944 (CASP14)	Interaction	-0.276753	-2.77808	2.22457	0.828321	0.989423	0.11377	-0.222924	-2.80549	2.28513
P31946 (YWHAB)	Pre-ETT	-1.11649	-2.11294	-0.120048	0.0280853	0.562432	0.979623	-1.09129	-2.0963	-0.06419
P31946 (YWHAB)	Post-ETT	-0.577184	-1.57363	0.41926	0.256251	0.873005	0.162623	-0.560197	-1.56305	0.445199
P31946 (YWHAB)	Case	-0.0791287	-0.571134	0.412876	0.752595	0.964349	0.0491981	-0.0834777	-0.613737	0.466273
P31946 (YWHAB)	Control	-0.618436	-1.22102	-0.0158555	0.0442689	0.970812	0.342485	-0.617868	-1.26212	0.0503378
P31946 (YWHAB)	Interaction	0.539308	-0.238621	1.31724	0.17422	0.954232	0.133233	0.537289	-0.27925	1.38496
P31946 (YWHAB)	Pre-ETT	-0.978354	-1.91674	-0.0399708	0.041008	0.582373	0.58185	-0.944247	-1.89316	0.0409932
P31946 (YWHAB)	Post-ETT	-0.685889	-1.62427	0.252495	0.151976	0.860478	0.239335	-0.663846	-1.66275	0.262466
P31946 (YWHAB)	Case	-0.278545	-0.807489	0.2504	0.302013	0.866672	0.0892757	-0.279874	-0.868548	0.321215
P31946 (YWHAB)	Control	-0.57101	-1.21883	0.0768119	0.084065	0.970812	0.253643	-0.563586	-1.26621	0.157134
P31946 (YWHAB)	Interaction	0.292466	-0.543869	1.1288	0.493093	0.954232	0.0911945	0.281869	-0.624104	1.2316
P31947 (SFN)	Pre-ETT	0.014992	-0.665476	0.69546	0.965557	0.98943	0.0795001	0.0257802	-0.675186	0.779475
P31947 (SFN)	Post-ETT	0.157623	-0.522845	0.838091	0.649826	0.933821	0.0855533	0.16125	-0.542498	0.903676
P31947 (SFN)	Case	0.0757947	-0.0794872	0.231077	0.33873	0.877681	0.0313706	0.0758074	-0.114394	0.263998
P31947 (SFN)	Control	-0.0668364	-0.257017	0.123344	0.490947	0.999906	0.0296375	-0.0655564	-0.285954	0.157601
P31947 (SFN)	Interaction	0.142631	-0.102891	0.388153	0.25487	0.954232	0.0529602	0.141952	-0.149924	0.424007
P31948 (STIP1)	Pre-ETT	-0.446458	-1.11942	0.226504	0.193504	0.674977	0.191244	-0.417441	-1.09364	0.279639
P31948 (STIP1)	Post-ETT	0.20935	-0.463613	0.882312	0.542048	0.915765	0.10746	0.21044	-0.47947	0.907935
P31948 (STIP1)	Case	0.135136	-0.407829	0.678101	0.625686	0.940741	0.0770396	0.131552	-0.438042	0.683167
P31948 (STIP1)	Control	-0.520672	-1.18567	0.144322	0.124883	0.982898	0.298725	-0.512893	-1.18256	0.148998
P31948 (STIP1)	Interaction	0.655808	-0.202695	1.51431	0.134338	0.954232	0.334004	0.653629	-0.197825	1.51157
P31949 (S100A11)	Pre-ETT	0.0553804	-0.776258	0.887019	0.896157	0.967966	0.0947236	0.0670275	-0.727281	0.884907
P31949 (S100A11)	Post-ETT	0.209549	-0.62209	1.04119	0.621409	0.929586	0.107836	0.204112	-0.641399	1.03001
P31949 (S100A11)	Case	-0.0395612	-0.255014	0.175892	0.718933	0.956036	0.0305822	-0.0420067	-0.301524	0.211392
P31949 (S100A11)	Control	-0.193729	-0.457605	0.0701458	0.150165	0.982898	0.0841456	-0.193013	-0.49789	0.121918
P31949 (S100A11)	Interaction	0.154168	-0.186493	0.49483	0.375083	0.954232	0.0576699	0.156251	-0.256398	0.549668
P31994 (FCGR2B)	Pre-ETT	0.812268	-0.342975	1.96751	0.168179	0.673249	0.22543	0.740057	-0.366118	1.82686
P31994 (FCGR2B)	Post-ETT	0.885067	-0.270176	2.04031	0.133203	0.858116	0.263856	0.790595	-0.353767	1.84446
P31994 (FCGR2B)	Case	0.0638149	-0.042511	0.170141	0.239461	0.861229	0.0168123	0.0630985	-0.0807317	0.199178
P31994 (FCGR2B)	Control	-0.00898476	-0.139207	0.121237	0.892431	0.999906	0.0127139	-0.00989916	-0.187782	0.16669
P31994 (FCGR2B)	Interaction	0.0727997	-0.0953164	0.240916	0.396033	0.954232	0.0193716	0.0737941	-0.151917	0.302676
P31994 (FCGR2B)	Pre-ETT	0.466558	-0.886759	1.81988	0.499231	0.831575	0.13133	0.494629	-0.883488	1.74195
P31994 (FCGR2B)	Post-ETT	0.60431	-0.749007	1.95763	0.381464	0.894534	0.142456	0.600366	-0.668102	1.89155
P31994 (FCGR2B)	Case	0.168151	-0.0855412	0.421843	0.193912	0.850491	0.04498	0.169531	-0.134154	0.479336
P31994 (FCGR2B)	Control	0.0303994	-0.280309	0.341108	0.847929	0.999906	0.0258702	0.0268761	-0.354531	0.384689
P31994 (FCGR2B)	Interaction	0.137752	-0.263371	0.538874	0.500896	0.954232	0.038377	0.144194	-0.314477	0.62717
P31997 (CEACAM8)	Pre-ETT	-0.493347	-1.35161	0.364917	0.259901	0.71197	0.165273	-0.47895	-1.29872	0.358104
P31997 (CEACAM8)	Post-ETT	-0.255434	-1.1137	0.60283	0.559679	0.921252	0.0968036	-0.238782	-1.05407	0.575794
P31997 (CEACAM8)	Case	0.0709082	-0.096497	0.238313	0.406433	0.893099	0.0268254	0.0712734	-0.13069	0.275283
P31997 (CEACAM8)	Control	-0.167005	-0.372033	0.0380241	0.110383	0.970812	0.0639973	-0.169171	-0.410457	0.0759978
P31997 (CEACAM8)	Interaction	0.237913	-0.0267781	0.502604	0.0781235	0.954232	0.100693	0.236135	-0.0764792	0.546977
P32004 (L1CAM)	Pre-ETT	0.209061	-0.379904	0.798026	0.486607	0.823596	0.0802664	0.196153	-0.412566	0.816564
P32004 (L1CAM)	Post-ETT	0.111385	-0.47758	0.70035	0.710886	0.946354	0.0740135	0.0913661	-0.511218	0.708804
P32004 (L1CAM)	Case	-0.0437911	-0.318676	0.231094	0.754861	0.964715	0.0410149	-0.0423929	-0.348477	0.266139
P32004 (L1CAM)	Control	0.0538851	-0.282779	0.390549	0.753746	0.999906	0.0449055	0.0581689	-0.337059	0.435823
P32004 (L1CAM)	Interaction	-0.0976762	-0.532308	0.336955	0.659597	0.969335	0.0585137	-0.103667	-0.584018	0.394964
P32242 (OTX1)	Pre-ETT	-0.105181	-1.02687	0.816504	0.823016	0.9432	0.0943526	-0.126939	-1.04681	0.798959
P32242 (OTX1)	Post-ETT	0.394219	-0.527465	1.3159	0.401858	0.897435	0.113928	0.359764	-0.547129	1.29048
P32242 (OTX1)	Case	0.525575	-0.226544	1.27769	0.17081	0.850491	0.210817	0.530187	-0.249773	1.3021
P32242 (OTX1)	Control	0.0261744	-0.894979	0.947328	0.955587	0.999906	0.0837416	0.0321658	-0.864648	0.950682
P32242 (OTX1)	Interaction	0.4994	-0.689804	1.6886	0.410464	0.954232	0.142165	0.500797	-0.669059	1.65831
P32243 (OTX2)	Pre-ETT	0.874684	-0.605786	2.35515	0.246874	0.70223	0.164853	0.951419	-0.460794	2.54715
P32243 (OTX2)	Post-ETT	0.403691	-1.07678	1.88416	0.593038	0.923342	0.101088	0.462406	-1.06275	2.12476
P32243 (OTX2)	Case	-0.0776234	-0.464225	0.308978	0.693929	0.952442	0.0256623	-0.0770308	-0.523127	0.348762
P32243 (OTX2)	Control	0.393369	-0.0801198	0.866858	0.103458	0.970812	0.0866876	0.394752	-0.126644	0.940099
P32243 (OTX2)	Interaction	-0.470992	-1.08226	0.140279	0.130998	0.954232	0.0817845	-0.47155	-1.16661	0.200278
P32320 (CDA)	Pre-ETT	0.327694	-0.58059	1.23598	0.47949	0.820626	0.132362	0.354919	-0.562872	1.25681
P32320 (CDA)	Post-ETT	0.442498	-0.465787	1.35078	0.339651	0.894534	0.168843	0.479081	-0.47434	1.40547
P32320 (CDA)	Case	-0.147324	-0.423726	0.129078	0.296174	0.866672	0.0528944	-0.149942	-0.455184	0.155552
P32320 (CDA)	Control	-0.262128	-0.60065	0.0763946	0.129101	0.982898	0.105989	-0.265102	-0.640716	0.11471
P32320 (CDA)	Interaction	0.114803	-0.322227	0.551834	0.606649	0.961804	0.0518247	0.117083	-0.362938	0.594397
P32321 (DCTD)	Pre-ETT	-0.658863	-1.42521	0.10748	0.0919733	0.640915	0.342946	-0.647058	-1.43744	0.138199
P32321 (DCTD)	Post-ETT	-0.741047	-1.50739	0.0252957	0.0580568	0.847209	0.475358	-0.748768	-1.55918	0.0666478
P32321 (DCTD)	Case	-0.197857	-0.616669	0.220954	0.354479	0.879858	0.0668637	-0.19869	-0.67332	0.275442
P32321 (DCTD)	Control	-0.115673	-0.628611	0.397264	0.658493	0.999906	0.0641078	-0.0997202	-0.672915	0.483855
P32321 (DCTD)	Interaction	-0.0821838	-0.744383	0.580016	0.807815	0.986482	0.0711471	-0.0990593	-0.853676	0.636314
P32322 (PYCR1)	Pre-ETT	-0.287394	-0.862089	0.287302	0.327018	0.747725	0.158452	-0.286481	-0.803418	0.252166
P32322 (PYCR1)	Post-ETT	-0.343192	-0.917887	0.231504	0.241826	0.869139	0.197391	-0.336251	-0.851666	0.199856
P32322 (PYCR1)	Case	0.0193666	-0.0333217	0.0720548	0.471265	0.906306	0.0121313	0.0182932	-0.0542871	0.0931734
P32322 (PYCR1)	Control	0.0751646	0.0106349	0.139694	0.0224316	0.970812	0.0594072	0.0754356	-0.0128168	0.166133
P32322 (PYCR1)	Interaction	-0.055798	-0.139105	0.0275094	0.189266	0.954232	0.0254332	-0.0553132	-0.176001	0.0621728
P32455 (GBP1)	Pre-ETT	0.0436814	-1.13309	1.22045	0.942002	0.984164	0.091921	0.107574	-1.16707	1.39227
P32455 (GBP1)	Post-ETT	0.437038	-0.739732	1.61381	0.466671	0.907717	0.132435	0.467473	-0.733083	1.80755
P32455 (GBP1)	Case	0.256997	-0.135431	0.649426	0.199296	0.850491	0.0696701	0.25694	-0.193944	0.686947
P32455 (GBP1)	Control	-0.136359	-0.616983	0.344266	0.578166	0.999906	0.0484509	-0.143934	-0.680726	0.408017
P32455 (GBP1)	Interaction	0.393356	-0.227127	1.01384	0.214044	0.954232	0.0963816	0.392734	-0.324792	1.09214
P32856 (STX2)	Pre-ETT	-0.414149	-1.13836	0.310067	0.262364	0.713848	0.169381	-0.431842	-1.21655	0.331917
P32856 (STX2)	Post-ETT	-0.352314	-1.07653	0.371901	0.340349	0.894534	0.127318	-0.35162	-1.11609	0.358701
P32856 (STX2)	Case	0.0563476	-0.396517	0.509212	0.807333	0.973045	0.0558121	0.0567778	-0.441273	0.540804
P32856 (STX2)	Control	-0.0054873	-0.560131	0.549156	0.984529	0.999906	0.0777586	-0.0250591	-0.647449	0.609503
P32856 (STX2)	Interaction	0.0618349	-0.654207	0.777876	0.865595	0.993669	0.0838295	0.0860816	-0.725264	0.886573
P32881 (IFNA8)	Pre-ETT	0.334096	-1.07298	1.74117	0.641664	0.888311	0.0984064	0.321819	-1.00533	1.65144
P32881 (IFNA8)	Post-ETT	-0.0237691	-1.43084	1.38331	0.973588	0.993547	0.0853314	-0.0246757	-1.40805	1.39783
P32881 (IFNA8)	Case	-0.292446	-0.62933	0.0444381	0.0888629	0.850491	0.0922178	-0.287874	-0.692177	0.101936
P32881 (IFNA8)	Control	0.065419	-0.347178	0.478016	0.755983	0.999906	0.0343379	0.0688279	-0.434782	0.553478
P32881 (IFNA8)	Interaction	-0.357865	-0.890526	0.174796	0.187909	0.954232	0.0680018	-0.352306	-0.980533	0.273518
P32926 (DSG3)	Pre-ETT	-0.277801	-1.06231	0.506704	0.487655	0.824271	0.100111	-0.232718	-0.986683	0.630965
P32926 (DSG3)	Post-ETT	-0.188602	-0.973106	0.595903	0.637503	0.932689	0.0877038	-0.142425	-0.958686	0.710626
P32926 (DSG3)	Case	0.229525	0.0191574	0.439892	0.0324801	0.850491	0.149742	0.229824	-0.00999731	0.473983
P32926 (DSG3)	Control	0.140326	-0.117321	0.397972	0.285754	0.982898	0.0500464	0.140329	-0.140558	0.444775
P32926 (DSG3)	Interaction	0.0891991	-0.243421	0.421819	0.599162	0.961502	0.0382773	0.0844202	-0.299196	0.461029
P32926 (DSG3)	Pre-ETT	-0.0559679	-0.984161	0.872225	0.905924	0.970646	0.0875861	-0.0287135	-0.939176	0.794979
P32926 (DSG3)	Post-ETT	0.0422244	-0.885969	0.970417	0.928954	0.986058	0.0944766	0.0545951	-0.804486	0.925623
P32926 (DSG3)	Case	0.096102	-0.0927578	0.284962	0.318602	0.866672	0.0345341	0.0943923	-0.134067	0.321832
P32926 (DSG3)	Control	-0.00209031	-0.233395	0.229215	0.985868	0.999906	0.0294805	-0.00313707	-0.27981	0.2667
P32926 (DSG3)	Interaction	0.0981923	-0.200421	0.396806	0.519258	0.954232	0.0394119	0.099814	-0.252271	0.466144
P32927 (CSF2RB)	Pre-ETT	-0.434201	-1.05051	0.182113	0.167334	0.673249	0.18237	-0.435314	-1.12245	0.25908
P32927 (CSF2RB)	Post-ETT	-0.478317	-1.09463	0.137997	0.128231	0.858116	0.208273	-0.47563	-1.16075	0.230336
P32927 (CSF2RB)	Case	0.0766725	-0.111659	0.265004	0.424911	0.896178	0.0306568	0.0775901	-0.138403	0.292312
P32927 (CSF2RB)	Control	0.120788	-0.10987	0.351447	0.304717	0.986312	0.0452258	0.121873	-0.151988	0.396407
P32927 (CSF2RB)	Interaction	-0.0441159	-0.341894	0.253663	0.771534	0.985384	0.0382809	-0.0446083	-0.399087	0.315423
P32927 (CSF2RB)	Pre-ETT	0.00870411	-0.623734	0.641142	0.97848	0.992273	0.0815198	0.0322015	-0.668532	0.757286
P32927 (CSF2RB)	Post-ETT	-0.00630927	-0.638747	0.626129	0.9844	0.995976	0.0797481	0.0145912	-0.684671	0.715667
P32927 (CSF2RB)	Case	0.0793032	-0.446744	0.60535	0.767635	0.965588	0.0752281	0.0903623	-0.451546	0.623114
P32927 (CSF2RB)	Control	0.0943166	-0.549957	0.73859	0.774171	0.999906	0.085549	0.10529	-0.533528	0.77362
P32927 (CSF2RB)	Interaction	-0.0150134	-0.846767	0.81674	0.971778	0.998475	0.0944042	-0.0226801	-0.91222	0.841035
P32929 (CTH)	Pre-ETT	-0.0161731	-0.940503	0.908157	0.972643	0.989852	0.0848776	0.108657	-0.963942	1.32689
P32929 (CTH)	Post-ETT	0.0746851	-0.849645	0.999015	0.87417	0.978618	0.0756936	0.188893	-0.81699	1.30173
P32929 (CTH)	Case	0.18237	-0.066716	0.431456	0.151287	0.850491	0.0544228	0.179589	-0.128226	0.478404
P32929 (CTH)	Control	0.091512	-0.213555	0.396579	0.556574	0.999906	0.0310503	0.0894247	-0.269673	0.451613
P32929 (CTH)	Interaction	0.0908581	-0.302982	0.484698	0.651154	0.967062	0.0361061	0.0927622	-0.383264	0.542343
P32942 (ICAM3)	Pre-ETT	0.0669672	-0.551597	0.685531	0.831959	0.946741	0.0847913	0.053287	-0.650887	0.747478
P32942 (ICAM3)	Post-ETT	-0.0391746	-0.657739	0.57939	0.901214	0.982065	0.0830241	-0.0515387	-0.795214	0.607606
P32942 (ICAM3)	Case	0.0828783	-0.261011	0.426767	0.636672	0.941552	0.0507371	0.0768667	-0.295821	0.473415
P32942 (ICAM3)	Control	0.18902	-0.232156	0.610196	0.379068	0.999906	0.0828951	0.189327	-0.272771	0.672869
P32942 (ICAM3)	Interaction	-0.106142	-0.649878	0.437594	0.702016	0.97572	0.0722769	-0.109375	-0.709276	0.495442
P32970 (CD70)	Pre-ETT	-0.0549109	-1.01196	0.902137	0.910464	0.971226	0.0486317	0.025532	-1.02866	1.5209
P32970 (CD70)	Post-ETT	-0.502727	-1.45977	0.454321	0.303222	0.879489	0.0719767	-0.407083	-1.49911	1.07324
P32970 (CD70)	Case	0.0261297	-0.522882	0.575141	0.925679	0.992623	0.0290876	0.0154867	-0.62235	0.662768
P32970 (CD70)	Control	0.473946	-0.198453	1.14635	0.167126	0.982898	0.0715395	0.462867	-0.287088	1.30219
P32970 (CD70)	Interaction	-0.447816	-1.31588	0.420247	0.311966	0.954232	0.0585278	-0.435926	-1.51106	0.59174
P32970 (CD70)	Pre-ETT	2.50241	0.0349344	4.96988	0.0468434	0.583494	0.800868	2.55201	0.00278903	5.10493
P32970 (CD70)	Post-ETT	0.838045	-1.62943	3.30552	0.505618	0.9091	0.118027	0.925947	-1.73543	3.49613
P32970 (CD70)	Case	-0.810311	-2.13836	0.517736	0.231745	0.861229	0.110278	-0.80486	-2.2182	0.630226
P32970 (CD70)	Control	0.854049	-0.772469	2.48057	0.303417	0.986312	0.108452	0.817108	-0.960984	2.53264
P32970 (CD70)	Interaction	-1.66436	-3.76419	0.435466	0.120303	0.954232	0.252917	-1.65007	-3.88789	0.597365
P32971 (TNFSF8)	Pre-ETT	-0.529464	-1.7242	0.665269	0.385073	0.778061	0.137617	-0.531782	-1.76183	0.682945
P32971 (TNFSF8)	Post-ETT	0.296835	-0.897895	1.49156	0.626287	0.930129	0.108991	0.288738	-0.986809	1.5162
P32971 (TNFSF8)	Case	0.679373	-0.360338	1.71908	0.200303	0.850491	0.187287	0.660011	-0.378259	1.64198
P32971 (TNFSF8)	Control	-0.146922	-1.42031	1.12647	0.821094	0.999906	0.0963808	-0.14944	-1.32613	1.03274
P32971 (TNFSF8)	Interaction	0.826295	-0.81764	2.47023	0.324555	0.954232	0.216267	0.825992	-0.819489	2.35534
P33151 (CDH5)	Pre-ETT	-1.15883	-2.34532	0.0276557	0.0555845	0.605405	0.620407	-1.1849	-2.36254	0.0634928
P33151 (CDH5)	Post-ETT	-0.621844	-1.80833	0.564643	0.304314	0.879489	0.177066	-0.664103	-1.87299	0.562132
P33151 (CDH5)	Case	0.570264	-0.287153	1.42768	0.192382	0.850491	0.155212	0.562336	-0.358168	1.4896
P33151 (CDH5)	Control	0.0332769	-1.01684	1.08339	0.950476	0.999906	0.0818466	0.0641335	-1.04728	1.10814
P33151 (CDH5)	Interaction	0.536987	-0.818708	1.89268	0.43755	0.954232	0.130315	0.522382	-0.873013	1.92459
P33241 (LSP1)	Pre-ETT	0.043366	-0.960483	1.04721	0.932524	0.98042	0.10352	0.0520363	-1.02606	1.06579
P33241 (LSP1)	Post-ETT	0.196793	-0.807056	1.20064	0.700809	0.9442	0.106409	0.2	-0.781115	1.24535
P33241 (LSP1)	Case	-0.140705	-0.755803	0.474394	0.653904	0.944663	0.0726271	-0.144484	-0.815586	0.53699
P33241 (LSP1)	Control	-0.294132	-1.04747	0.459206	0.444126	0.999906	0.0992692	-0.285031	-1.1313	0.464473
P33241 (LSP1)	Interaction	0.153427	-0.819129	1.12598	0.757171	0.984358	0.0952618	0.159952	-0.857632	1.19467
P33316 (DUT)	Pre-ETT	-0.612803	-1.57299	0.34738	0.210979	0.685026	0.237068	-0.653529	-1.62088	0.380259
P33316 (DUT)	Post-ETT	-0.900871	-1.86105	0.0593125	0.0659309	0.847209	0.553121	-0.922532	-1.88871	0.0453163
P33316 (DUT)	Case	-0.556458	-1.0697	-0.0432177	0.0335863	0.850491	0.33998	-0.55057	-1.11025	0.00686467
P33316 (DUT)	Control	-0.26839	-0.896978	0.360198	0.402676	0.999906	0.0839304	-0.276325	-0.969806	0.382572
P33316 (DUT)	Interaction	-0.288068	-1.09957	0.523436	0.486586	0.954232	0.0896663	-0.292208	-1.15658	0.576469
P33681 (CD80)	Pre-ETT	0.62271	-0.996504	2.24192	0.450997	0.815097	0.121623	0.580529	-1.05524	2.26877
P33681 (CD80)	Post-ETT	0.981459	-0.637756	2.60067	0.234834	0.869139	0.202332	0.920637	-0.663247	2.54648
P33681 (CD80)	Case	0.308304	-0.11343	0.730039	0.151912	0.850491	0.0635742	0.304222	-0.170209	0.766169
P33681 (CD80)	Control	-0.0504441	-0.566961	0.466073	0.848201	0.999906	0.0350857	-0.0580596	-0.629258	0.571273
P33681 (CD80)	Interaction	0.358749	-0.308072	1.02557	0.291673	0.954232	0.0696706	0.367086	-0.395813	1.11097
P33681 (CD80)	Pre-ETT	0.109352	-0.709027	0.92773	0.793406	0.933837	0.0988445	0.111476	-0.784493	0.943007
P33681 (CD80)	Post-ETT	0.128736	-0.689643	0.947114	0.757843	0.956578	0.0908235	0.12414	-0.731109	0.985906
P33681 (CD80)	Case	0.179123	-0.52584	0.884085	0.618481	0.938388	0.0889564	0.175305	-0.544141	0.884656
P33681 (CD80)	Control	0.159739	-0.703661	1.02314	0.716892	0.999906	0.0999137	0.158716	-0.701512	1.01523
P33681 (CD80)	Interaction	0.0193842	-1.09526	1.13403	0.97281	0.998475	0.120718	0.0104093	-1.0654	1.14608
P33764 (S100A3)	Pre-ETT	-0.523024	-1.42292	0.37687	0.254643	0.705756	0.142792	-0.478699	-1.41811	0.455373
P33764 (S100A3)	Post-ETT	0.349708	-0.550187	1.2496	0.446262	0.90403	0.121404	0.368894	-0.541914	1.34117
P33764 (S100A3)	Case	0.541588	-0.251766	1.33494	0.180903	0.850491	0.181207	0.534917	-0.250535	1.3398
P33764 (S100A3)	Control	-0.331144	-1.3028	0.640513	0.504158	0.999906	0.10889	-0.317295	-1.28681	0.59792
P33764 (S100A3)	Interaction	0.872732	-0.381672	2.12714	0.172689	0.954232	0.26833	0.852102	-0.366978	2.061
P34059 (GALNS)	Pre-ETT	1.65329	-0.0947453	3.40132	0.0637775	0.616144	0.580114	1.55943	-0.0694989	3.13005
P34059 (GALNS)	Post-ETT	1.3338	-0.414229	3.08184	0.13478	0.858116	0.278136	1.25083	-0.329982	2.89746
P34059 (GALNS)	Case	-0.0650982	-0.223494	0.0932975	0.420522	0.893236	0.0126855	-0.0632701	-0.27935	0.14251
P34059 (GALNS)	Control	0.254386	0.0603916	0.44838	0.0101665	0.970812	0.10988	0.255832	-0.00427814	0.518154
P34059 (GALNS)	Interaction	-0.319484	-0.56993	-0.0690385	0.0124105	0.954232	0.113119	-0.321681	-0.656208	0.0159724
P34096 (RNASE4)	Pre-ETT	0.718944	-0.358368	1.79626	0.190879	0.674977	0.190422	0.665087	-0.436242	1.71816
P34096 (RNASE4)	Post-ETT	0.481159	-0.596153	1.55847	0.381368	0.894534	0.121252	0.439668	-0.643791	1.51967
P34096 (RNASE4)	Case	0.130023	-0.382032	0.642079	0.618708	0.938388	0.0509821	0.125143	-0.437552	0.667985
P34096 (RNASE4)	Control	0.367808	-0.25933	0.994946	0.250353	0.982898	0.102804	0.35915	-0.338806	1.06359
P34096 (RNASE4)	Interaction	-0.237785	-1.04742	0.571847	0.564864	0.954232	0.0800821	-0.237335	-1.13863	0.64155
P34130 (NTF4)	Pre-ETT	0.14002	-0.705834	0.985873	0.745601	0.919818	0.100847	0.115037	-0.789296	0.993149
P34130 (NTF4)	Post-ETT	-0.291701	-1.13755	0.554153	0.499097	0.9091	0.110341	-0.283734	-1.16841	0.618144
P34130 (NTF4)	Case	-0.00503092	-0.526918	0.516856	0.984926	0.998736	0.0618746	0.00227965	-0.574153	0.569742
P34130 (NTF4)	Control	0.426689	-0.212489	1.06587	0.19074	0.982898	0.160799	0.414189	-0.310875	1.10818
P34130 (NTF4)	Interaction	-0.43172	-1.2569	0.393455	0.305162	0.954232	0.145529	-0.418673	-1.33132	0.509282
P34810 (CD68)	Pre-ETT	1.26868	0.193266	2.3441	0.0207669	0.555646	1.35556	1.21279	0.206398	2.27104
P34810 (CD68)	Post-ETT	1.01494	-0.0604751	2.09035	0.06435	0.847209	0.485215	0.9462	-0.0332289	2.00165
P34810 (CD68)	Case	-0.206457	-0.538987	0.126073	0.223652	0.861229	0.0603949	-0.202849	-0.592024	0.167625
P34810 (CD68)	Control	0.0472848	-0.35998	0.454549	0.81999	0.999906	0.0353067	0.0440912	-0.419071	0.489132
P34810 (CD68)	Interaction	-0.253742	-0.779518	0.272035	0.344207	0.954232	0.0606525	-0.246971	-0.838861	0.348008
P34810 (CD68)	Pre-ETT	1.97141	0.55235	3.39048	0.0064721	0.436931	0.687373	1.83683	-0.040052	3.46558
P34810 (CD68)	Post-ETT	2.13673	0.717666	3.55579	0.00316561	0.478799	0.976994	2.04923	0.250582	3.6588
P34810 (CD68)	Case	0.245978	-0.228552	0.720509	0.309644	0.866672	0.037431	0.244164	-0.303787	0.804616
P34810 (CD68)	Control	0.0806624	-0.500517	0.661841	0.785603	0.999906	0.0284944	0.0581178	-0.635073	0.82418
P34810 (CD68)	Interaction	0.165316	-0.584983	0.915615	0.665854	0.969941	0.0357625	0.174611	-0.770389	1.08094
P34820 (BMP8B)	Pre-ETT	0.0118309	-0.756167	0.779829	0.975913	0.99142	0.0846435	-0.00232174	-0.812384	0.830099
P34820 (BMP8B)	Post-ETT	-0.0458916	-0.81389	0.722107	0.906767	0.982065	0.0921008	-0.0400149	-0.903533	0.758104
P34820 (BMP8B)	Case	0.172142	-0.410792	0.755076	0.562736	0.925591	0.0767576	0.164398	-0.427444	0.763689
P34820 (BMP8B)	Control	0.229864	-0.484081	0.94381	0.528016	0.999906	0.103556	0.218639	-0.529236	0.964171
P34820 (BMP8B)	Interaction	-0.0577225	-0.979422	0.863977	0.902309	0.995127	0.108289	-0.0446592	-1.03721	0.912909
P34896 (SHMT1)	Pre-ETT	-0.820999	-1.63583	-0.00616931	0.0482905	0.583494	0.273527	-0.792362	-1.75209	0.213466
P34896 (SHMT1)	Post-ETT	-0.54419	-1.35902	0.27064	0.190542	0.865245	0.115514	-0.501974	-1.45453	0.454735
P34896 (SHMT1)	Case	-0.311465	-0.988866	0.365936	0.367492	0.879858	0.0708425	-0.301435	-1.02758	0.395886
P34896 (SHMT1)	Control	-0.588274	-1.41792	0.241369	0.164605	0.982898	0.174573	-0.59475	-1.46659	0.24437
P34896 (SHMT1)	Interaction	0.276809	-0.794255	1.34787	0.612478	0.961804	0.0848806	0.289855	-0.875493	1.40718
P34897 (SHMT2)	Pre-ETT	-0.669549	-1.7445	0.405407	0.222167	0.68935	0.198508	-0.671789	-1.75803	0.434404
P34897 (SHMT2)	Post-ETT	-0.695975	-1.77093	0.378981	0.204452	0.865245	0.217465	-0.671934	-1.77593	0.361042
P34897 (SHMT2)	Case	-0.151031	-0.689862	0.3878	0.582754	0.932018	0.0567684	-0.157757	-0.769718	0.445327
P34897 (SHMT2)	Control	-0.124605	-0.784536	0.535325	0.711329	0.999906	0.0637077	-0.114188	-0.847261	0.595895
P34897 (SHMT2)	Interaction	-0.0264261	-0.878393	0.825541	0.951523	0.995127	0.0676446	-0.0287167	-0.919351	0.913166
P34913 (EPHX2)	Pre-ETT	0.38512	-0.561602	1.33184	0.425277	0.802918	0.135933	0.400959	-0.718662	1.43885
P34913 (EPHX2)	Post-ETT	0.636365	-0.310357	1.58309	0.18769	0.865245	0.243051	0.64075	-0.367406	1.675
P34913 (EPHX2)	Case	0.245314	-0.435166	0.925794	0.479834	0.911741	0.0783782	0.222841	-0.501708	0.948282
P34913 (EPHX2)	Control	-0.00593109	-0.839345	0.827483	0.988871	0.999906	0.0761856	-0.00031359	-0.918906	0.91753
P34913 (EPHX2)	Interaction	0.251245	-0.824688	1.32718	0.647184	0.966127	0.106524	0.258415	-0.909206	1.45667
P34925 (RYK)	Pre-ETT	-0.538985	-1.85678	0.778813	0.422765	0.800884	0.125629	-0.525378	-1.9369	0.839179
P34925 (RYK)	Post-ETT	-0.37148	-1.68928	0.946317	0.580603	0.921358	0.100447	-0.354471	-1.72345	1.01522
P34925 (RYK)	Case	0.156591	-0.561867	0.875049	0.669246	0.950615	0.0597435	0.150069	-0.623817	0.997648
P34925 (RYK)	Control	-0.0109137	-0.890841	0.869014	0.980606	0.999906	0.0668399	-0.00119054	-0.958906	0.908391
P34925 (RYK)	Interaction	0.167505	-0.968477	1.30349	0.772578	0.985384	0.0826207	0.169035	-1.04669	1.43594
P34931 (HSPA1L)	Pre-ETT	0.616367	-0.258184	1.49092	0.167173	0.673249	0.170837	0.583806	-0.445883	1.54893
P34931 (HSPA1L)	Post-ETT	0.877328	0.00277681	1.75188	0.049277	0.847209	0.41874	0.838595	-0.233175	1.79391
P34931 (HSPA1L)	Case	0.150773	-0.455488	0.757033	0.625955	0.940741	0.0649835	0.151559	-0.514673	0.83934
P34931 (HSPA1L)	Control	-0.110188	-0.852703	0.632326	0.771161	0.999906	0.0670666	-0.113397	-0.929582	0.68464
P34931 (HSPA1L)	Interaction	0.260961	-0.697621	1.21954	0.593637	0.9593	0.0901368	0.250942	-0.76645	1.30492
P34947 (GRK5)	Pre-ETT	2.38766	-0.662169	5.43749	0.124926	0.657299	0.270863	2.32523	-0.543513	5.3341
P34947 (GRK5)	Post-ETT	2.46279	-0.587038	5.51262	0.113489	0.855848	0.297361	2.39289	-0.464888	5.21343
P34947 (GRK5)	Case	-0.0802203	-0.542984	0.382544	0.734037	0.959639	0.0139443	-0.0876835	-0.633828	0.466111
P34947 (GRK5)	Control	-0.155352	-0.72212	0.411416	0.591109	0.999906	0.0205472	-0.162016	-0.895735	0.578148
P34947 (GRK5)	Interaction	0.0751319	-0.656562	0.806826	0.840501	0.990408	0.0205667	0.0727056	-0.871957	1.03994
P34969 (HTR7)	Pre-ETT	1.05707	-0.207646	2.32179	0.101386	0.640915	0.192855	0.984043	-0.613725	2.37193
P34969 (HTR7)	Post-ETT	0.995707	-0.269014	2.26043	0.122814	0.858116	0.15762	0.903358	-0.655732	2.31599
P34969 (HTR7)	Case	0.131166	-0.316845	0.579176	0.566086	0.925591	0.0285564	0.127502	-0.41393	0.660041
P34969 (HTR7)	Control	0.192533	-0.356166	0.741232	0.491622	0.999906	0.0381038	0.195187	-0.4494	0.838595
P34969 (HTR7)	Interaction	-0.0613672	-0.769734	0.647	0.865171	0.993669	0.0381851	-0.0524581	-0.852226	0.757347
P35030 (PRSS3)	Pre-ETT	0.945623	-0.274887	2.16613	0.12888	0.65895	0.357989	0.978854	-0.300816	2.24374
P35030 (PRSS3)	Post-ETT	0.903393	-0.317118	2.1239	0.146858	0.858116	0.300614	0.936164	-0.331244	2.16418
P35030 (PRSS3)	Case	0.0195555	-0.337746	0.376857	0.914574	0.988779	0.0299296	0.0209136	-0.40475	0.429007
P35030 (PRSS3)	Control	0.061786	-0.37582	0.499393	0.781988	0.999906	0.037587	0.0660406	-0.452806	0.565141
P35030 (PRSS3)	Interaction	-0.0422306	-0.607178	0.522717	0.883519	0.994367	0.0492664	-0.0484082	-0.71397	0.596223
P35030 (PRSS3)	Pre-ETT	0.730976	-0.55128	2.01323	0.263859	0.714942	0.21828	0.744558	-0.476732	1.96549
P35030 (PRSS3)	Post-ETT	0.540966	-0.741291	1.82322	0.408305	0.897769	0.153618	0.557497	-0.674819	1.78632
P35030 (PRSS3)	Case	-0.0293555	-0.27789	0.219179	0.816926	0.973045	0.0231212	-0.0301308	-0.333159	0.285173
P35030 (PRSS3)	Control	0.160655	-0.143736	0.465046	0.300924	0.986224	0.0413978	0.165591	-0.18939	0.527292
P35030 (PRSS3)	Interaction	-0.190011	-0.582978	0.202956	0.343283	0.954232	0.0449642	-0.19138	-0.675162	0.253773
P35052 (GPC1)	Pre-ETT	-0.192372	-1.05793	0.673188	0.663123	0.895602	0.094311	-0.195097	-1.03927	0.672041
P35052 (GPC1)	Post-ETT	-0.237348	-1.10291	0.628211	0.590957	0.92281	0.1065	-0.235988	-1.12735	0.642436
P35052 (GPC1)	Case	0.0930635	-0.21836	0.404487	0.558076	0.925591	0.0430456	0.0890324	-0.262655	0.442089
P35052 (GPC1)	Control	0.13804	-0.243374	0.519454	0.478112	0.999906	0.0485561	0.129735	-0.283679	0.5416
P35052 (GPC1)	Interaction	-0.0449763	-0.53738	0.447427	0.857919	0.992833	0.0500596	-0.0406865	-0.563876	0.520348
P35070 (BTC)	Pre-ETT	0.879794	-0.867733	2.62732	0.323767	0.746776	0.161591	0.897253	-0.845243	2.74239
P35070 (BTC)	Post-ETT	0.0780361	-1.66949	1.82556	0.930256	0.986058	0.0964613	0.0848145	-1.73677	1.81524
P35070 (BTC)	Case	-0.402454	-1.6155	0.810593	0.515525	0.919239	0.0884404	-0.387463	-1.65889	0.87102
P35070 (BTC)	Control	0.399304	-1.08637	1.88498	0.598347	0.999906	0.0886438	0.391132	-1.28293	2.03325
P35070 (BTC)	Interaction	-0.801758	-2.71975	1.11624	0.412614	0.954232	0.143156	-0.779213	-2.92693	1.38374
P35070 (BTC)	Pre-ETT	0.272617	-0.864481	1.40971	0.638429	0.88716	0.10689	0.283381	-0.886089	1.42523
P35070 (BTC)	Post-ETT	0.276516	-0.860582	1.41361	0.633634	0.930443	0.110513	0.303774	-0.828975	1.39601
P35070 (BTC)	Case	0.218752	-0.16118	0.598685	0.259117	0.861229	0.0643214	0.21671	-0.210246	0.637034
P35070 (BTC)	Control	0.214853	-0.250467	0.680173	0.365478	0.999906	0.0615015	0.2135	-0.320797	0.730897
P35070 (BTC)	Interaction	0.00389945	-0.596826	0.604625	0.989849	0.999228	0.0474167	0.00448715	-0.671281	0.664371
P35080 (PFN2)	Pre-ETT	0.358312	-0.656006	1.37263	0.488708	0.824584	0.122946	0.35006	-0.714242	1.40413
P35080 (PFN2)	Post-ETT	0.520406	-0.493912	1.53472	0.314618	0.885462	0.142825	0.516202	-0.513446	1.63222
P35080 (PFN2)	Case	0.0736861	-0.411257	0.55863	0.765846	0.965588	0.047674	0.0698044	-0.463573	0.629146
P35080 (PFN2)	Control	-0.0884076	-0.68234	0.505525	0.770483	0.999906	0.0577019	-0.0792156	-0.730679	0.571644
P35080 (PFN2)	Interaction	0.162094	-0.604669	0.928857	0.678628	0.9728	0.0682129	0.154663	-0.723089	0.998052
P35080 (PFN2)	Pre-ETT	-0.226487	-0.841023	0.388049	0.470083	0.817619	0.119639	-0.232944	-0.825014	0.359488
P35080 (PFN2)	Post-ETT	-0.37969	-0.994226	0.234846	0.225911	0.869139	0.187327	-0.374944	-0.964934	0.232864
P35080 (PFN2)	Case	-0.00199225	-0.109439	0.105454	0.97101	0.998736	0.0171861	-8.49939e-06	-0.126363	0.12038
P35080 (PFN2)	Control	0.151211	0.0196162	0.282806	0.0243143	0.970812	0.171405	0.148965	-0.00601679	0.31462
P35080 (PFN2)	Interaction	-0.153203	-0.323091	0.0166849	0.0771489	0.954232	0.0915075	-0.147564	-0.361911	0.0513347
P35218 (CA5A)	Pre-ETT	0.421254	-0.526511	1.36902	0.383674	0.77806	0.112494	0.374504	-0.629919	1.29943
P35218 (CA5A)	Post-ETT	0.265138	-0.682626	1.2129	0.583485	0.921358	0.0893971	0.257515	-0.715049	1.2076
P35218 (CA5A)	Case	-0.0192283	-0.335507	0.29705	0.905151	0.98856	0.0298569	-0.0153728	-0.398231	0.348915
P35218 (CA5A)	Control	0.136887	-0.250473	0.524247	0.488548	0.999906	0.0468938	0.138456	-0.337988	0.587632
P35218 (CA5A)	Interaction	-0.156115	-0.656195	0.343965	0.540628	0.954232	0.0552995	-0.156303	-0.743334	0.451598
P35219 (CA8)	Pre-ETT	0.406271	-0.514891	1.32743	0.387354	0.778309	0.150479	0.445128	-0.483327	1.40668
P35219 (CA8)	Post-ETT	0.565872	-0.35529	1.48703	0.228586	0.869139	0.219772	0.611695	-0.355484	1.52933
P35219 (CA8)	Case	-0.0933827	-0.544754	0.357988	0.685117	0.951813	0.0575203	-0.101003	-0.5853	0.407368
P35219 (CA8)	Control	-0.252983	-0.805797	0.299831	0.369754	0.999906	0.0882919	-0.264365	-0.856345	0.342886
P35219 (CA8)	Interaction	0.159601	-0.554079	0.873281	0.661163	0.969518	0.0859522	0.176311	-0.605289	0.953235
P35221 (CTNNA1)	Pre-ETT	-0.416686	-1.21299	0.379613	0.305077	0.735825	0.159506	-0.423494	-1.26442	0.407361
P35221 (CTNNA1)	Post-ETT	-0.456571	-1.25287	0.339729	0.261108	0.875434	0.177081	-0.441682	-1.26588	0.412373
P35221 (CTNNA1)	Case	-0.263049	-0.603065	0.0769664	0.129442	0.850491	0.132982	-0.268832	-0.639975	0.101816
P35221 (CTNNA1)	Control	-0.223165	-0.639598	0.193267	0.293562	0.986224	0.0885346	-0.222156	-0.673342	0.248831
P35221 (CTNNA1)	Interaction	-0.0398841	-0.577496	0.497728	0.884391	0.994367	0.0610043	-0.0382224	-0.646916	0.541767
P35221 (CTNNA1)	Pre-ETT	-0.14305	-0.990607	0.704508	0.740796	0.919449	0.0870598	-0.133473	-0.991449	0.763878
P35221 (CTNNA1)	Post-ETT	-0.265307	-1.11287	0.582251	0.539533	0.915735	0.101562	-0.239326	-1.12118	0.629688
P35221 (CTNNA1)	Case	0.218841	-0.226145	0.663828	0.335097	0.874726	0.0709958	0.216813	-0.288248	0.72637
P35221 (CTNNA1)	Control	0.341099	-0.203896	0.886094	0.219938	0.982898	0.121056	0.341048	-0.260373	0.92004
P35221 (CTNNA1)	Interaction	-0.122258	-0.825843	0.581327	0.733427	0.981693	0.0776292	-0.118939	-0.8512	0.637929
P35222 (CTNNB1)	Pre-ETT	-0.893934	-2.51757	0.729701	0.280539	0.723351	0.16497	-0.891184	-2.60773	0.781861
P35222 (CTNNB1)	Post-ETT	0.251104	-1.37253	1.87474	0.761799	0.956578	0.095312	0.18721	-1.47506	1.85703
P35222 (CTNNB1)	Case	1.18275	-0.189993	2.55549	0.0912775	0.850491	0.402928	1.18557	-0.137824	2.59697
P35222 (CTNNB1)	Control	0.0377114	-1.64355	1.71897	0.964934	0.999906	0.093292	0.0251996	-1.62329	1.76901
P35222 (CTNNB1)	Interaction	1.14504	-1.02546	3.31554	0.301149	0.954232	0.207054	1.16822	-1.08313	3.33458
P35222 (CTNNB1)	Pre-ETT	0.201232	-0.654862	1.05733	0.64501	0.889596	0.0983589	0.20753	-0.658462	1.05717
P35222 (CTNNB1)	Post-ETT	0.0794759	-0.776618	0.935569	0.855619	0.975574	0.0990695	0.0860177	-0.817086	0.97754
P35222 (CTNNB1)	Case	0.0563742	-0.55459	0.667339	0.856487	0.980232	0.0722044	0.0524706	-0.563341	0.746562
P35222 (CTNNB1)	Control	0.17813	-0.570145	0.926406	0.640802	0.999906	0.0969632	0.187475	-0.589972	0.953304
P35222 (CTNNB1)	Interaction	-0.121756	-1.08778	0.844264	0.804884	0.986482	0.107037	-0.122913	-1.10322	0.841141
P35222 (CTNNB1)	Pre-ETT	-0.237359	-1.34828	0.873563	0.675388	0.897009	0.108709	-0.221154	-1.33803	0.834786
P35222 (CTNNB1)	Post-ETT	-0.26573	-1.37665	0.845191	0.639198	0.933237	0.104318	-0.253464	-1.32302	0.808742
P35222 (CTNNB1)	Case	-0.0608682	-0.237093	0.115357	0.498424	0.912979	0.0233252	-0.061912	-0.279555	0.157618
P35222 (CTNNB1)	Control	-0.0324964	-0.248327	0.183334	0.767917	0.999906	0.0251378	-0.0328659	-0.301972	0.235393
P35222 (CTNNB1)	Interaction	-0.0283718	-0.307008	0.250265	0.841816	0.990408	0.029693	-0.027232	-0.378903	0.314861
P35225 (IL13)	Pre-ETT	0.257226	-1.01934	1.53379	0.692895	0.902728	0.101545	0.256565	-1.06192	1.61155
P35225 (IL13)	Post-ETT	0.403594	-0.872973	1.68016	0.535486	0.914209	0.113073	0.415033	-0.953401	1.78363
P35225 (IL13)	Case	0.122742	-0.366243	0.611728	0.622734	0.940172	0.0420838	0.125246	-0.401922	0.653617
P35225 (IL13)	Control	-0.0236254	-0.622508	0.575257	0.93837	0.999906	0.042238	-0.030995	-0.686194	0.665391
P35225 (IL13)	Interaction	0.146368	-0.626786	0.919522	0.710603	0.976683	0.0564799	0.147097	-0.72857	1.02048
P35225 (IL13)	Pre-ETT	1.08874	-0.569049	2.74652	0.198028	0.67749	0.168194	1.04355	-0.766393	2.6959
P35225 (IL13)	Post-ETT	0.462217	-1.19557	2.12	0.584743	0.921358	0.0974176	0.38937	-1.45327	2.23757
P35225 (IL13)	Case	0.291945	-0.546393	1.13028	0.494895	0.912961	0.0602432	0.308742	-0.608267	1.22966
P35225 (IL13)	Control	0.918464	-0.108287	1.94521	0.0795581	0.970812	0.235522	0.903438	-0.230896	2.04086
P35225 (IL13)	Interaction	-0.626518	-1.95205	0.699011	0.354245	0.954232	0.0977107	-0.594551	-2.03619	0.844864
P35226 (BMI1)	Pre-ETT	0.406334	-1.48302	2.29569	0.673376	0.897009	0.0960463	0.337007	-1.41384	2.17288
P35226 (BMI1)	Post-ETT	0.0663081	-1.82305	1.95566	0.94516	0.990221	0.0849862	0.0257388	-1.74617	1.82617
P35226 (BMI1)	Case	-0.0967961	-0.380673	0.187081	0.503938	0.914626	0.0227362	-0.0975983	-0.446142	0.264934
P35226 (BMI1)	Control	0.24323	-0.104448	0.590907	0.170325	0.982898	0.0454567	0.243408	-0.18213	0.674275
P35226 (BMI1)	Interaction	-0.340026	-0.788875	0.108824	0.137605	0.954232	0.0587075	-0.349921	-0.900283	0.213177
P35236 (PTPN7)	Pre-ETT	-0.291588	-1.56702	0.983842	0.654091	0.893336	0.1201	-0.368403	-1.63362	1.00192
P35236 (PTPN7)	Post-ETT	0.486261	-0.78917	1.76169	0.454919	0.904516	0.120363	0.394622	-0.930918	1.7202
P35236 (PTPN7)	Case	0.504598	-0.0441529	1.05335	0.0715039	0.850491	0.185547	0.510698	-0.0838271	1.10845
P35236 (PTPN7)	Control	-0.273251	-0.945331	0.398829	0.425526	0.999906	0.0779189	-0.266142	-1.01895	0.46732
P35236 (PTPN7)	Interaction	0.777849	-0.0898028	1.6455	0.0788998	0.954232	0.305397	0.766133	-0.154492	1.71837
P35241 (RDX)	Pre-ETT	-0.433239	-1.11781	0.251333	0.214833	0.685045	0.16778	-0.394211	-1.12337	0.329897
P35241 (RDX)	Post-ETT	-0.0227944	-0.707366	0.661777	0.947966	0.990221	0.089934	0.00986702	-0.742042	0.721604
P35241 (RDX)	Case	-0.162932	-0.690475	0.36461	0.544954	0.922582	0.0869771	-0.167691	-0.717645	0.385687
P35241 (RDX)	Control	-0.573377	-1.21948	0.0727283	0.0819746	0.970812	0.393897	-0.560312	-1.2277	0.121016
P35241 (RDX)	Interaction	0.410444	-0.423674	1.24456	0.334826	0.954232	0.166661	0.399601	-0.501834	1.28774
P35243 (RCVRN)	Pre-ETT	-0.354669	-0.891811	0.182473	0.195616	0.67749	0.199646	-0.364431	-0.956602	0.209725
P35243 (RCVRN)	Post-ETT	-0.293284	-0.830426	0.243858	0.284549	0.87648	0.153753	-0.300808	-0.836323	0.27088
P35243 (RCVRN)	Case	0.0518964	-0.136477	0.24027	0.589221	0.932821	0.0328342	0.0506049	-0.162045	0.260053
P35243 (RCVRN)	Control	-0.009489	-0.240199	0.221221	0.93575	0.999906	0.0362615	-0.0113684	-0.266244	0.241865
P35243 (RCVRN)	Interaction	0.0613854	-0.236459	0.35923	0.686252	0.974288	0.0461196	0.0605491	-0.271993	0.399199
P35247 (SFTPD)	Pre-ETT	0.69611	-0.159722	1.55194	0.110896	0.650152	0.306288	0.706563	-0.108487	1.5044
P35247 (SFTPD)	Post-ETT	0.70659	-0.149242	1.56242	0.105623	0.852321	0.39693	0.705079	-0.152012	1.57289
P35247 (SFTPD)	Case	-0.0304036	-0.189896	0.129089	0.708686	0.956036	0.0186719	-0.0314026	-0.220505	0.153177
P35247 (SFTPD)	Control	-0.0408844	-0.236222	0.154454	0.681643	0.999906	0.0226637	-0.0424806	-0.266205	0.198389
P35247 (SFTPD)	Interaction	0.0104808	-0.2417	0.262661	0.935078	0.995127	0.0252361	0.0136133	-0.292961	0.306301
P35247 (SFTPD)	Pre-ETT	0.232423	-0.790577	1.25542	0.656104	0.893791	0.103825	0.192806	-0.951798	1.27713
P35247 (SFTPD)	Post-ETT	0.548913	-0.474087	1.57191	0.292955	0.878002	0.145346	0.511978	-0.658961	1.59988
P35247 (SFTPD)	Case	-0.325531	-1.11148	0.460416	0.416908	0.893236	0.099409	-0.326849	-1.15012	0.503154
P35247 (SFTPD)	Control	-0.642022	-1.60461	0.320563	0.191128	0.982898	0.189346	-0.635105	-1.63371	0.347324
P35247 (SFTPD)	Interaction	0.31649	-0.926201	1.55918	0.617662	0.963327	0.115716	0.308363	-0.95989	1.60655
P35270 (SPR)	Pre-ETT	0.221222	-0.784411	1.22685	0.666354	0.89608	0.105858	0.22543	-0.786296	1.23956
P35270 (SPR)	Post-ETT	0.00622676	-0.999406	1.01186	0.990317	0.996897	0.0958592	0.0215442	-1.01372	1.05547
P35270 (SPR)	Case	0.0987889	-0.418365	0.615943	0.708107	0.956036	0.0537827	0.101451	-0.50149	0.682463
P35270 (SPR)	Control	0.313784	-0.319598	0.947166	0.331556	0.990298	0.0973843	0.312633	-0.365714	1.0453
P35270 (SPR)	Interaction	-0.214995	-1.03269	0.602698	0.606322	0.961804	0.0867478	-0.206859	-1.12068	0.68022
P35318 (ADM)	Pre-ETT	1.11606	-0.499245	2.73137	0.175674	0.67356	0.24098	1.08506	-0.517005	2.81886
P35318 (ADM)	Post-ETT	0.205014	-1.4103	1.82032	0.803549	0.965544	0.10031	0.205852	-1.44045	1.90639
P35318 (ADM)	Case	-0.653804	-1.80357	0.49596	0.265057	0.861229	0.127721	-0.644658	-1.88341	0.540834
P35318 (ADM)	Control	0.257246	-1.15092	1.66541	0.720307	0.999906	0.0818949	0.258222	-1.25107	1.71282
P35318 (ADM)	Interaction	-0.91105	-2.72899	0.906886	0.325988	0.954232	0.154352	-0.903611	-2.74393	1.01645
P35318 (ADM)	Pre-ETT	0.299901	-1.89214	2.49195	0.788584	0.931623	0.10635	0.373477	-1.77261	2.48077
P35318 (ADM)	Post-ETT	0.436588	-1.75546	2.62863	0.696267	0.9442	0.10602	0.484374	-1.64549	2.58381
P35318 (ADM)	Case	0.182149	-0.235962	0.60026	0.393186	0.889247	0.0334756	0.183453	-0.299647	0.671792
P35318 (ADM)	Control	0.0454624	-0.466617	0.557542	0.861861	0.999906	0.0302979	0.0565528	-0.546666	0.648891
P35318 (ADM)	Interaction	0.136686	-0.524405	0.797778	0.685301	0.974288	0.0336532	0.121814	-0.645815	0.896164
P35354 (PTGS2)	Pre-ETT	1.73166	0.229068	3.23426	0.0238985	0.559276	0.976295	1.69936	0.0928048	3.21984
P35354 (PTGS2)	Post-ETT	0.994428	-0.508168	2.49702	0.194591	0.865245	0.207957	0.961081	-0.648117	2.50824
P35354 (PTGS2)	Case	-0.545907	-1.26027	0.168452	0.134189	0.850491	0.137195	-0.55194	-1.34122	0.286808
P35354 (PTGS2)	Control	0.191329	-0.683578	1.06624	0.668203	0.999906	0.0648832	0.181185	-0.79734	1.11367
P35354 (PTGS2)	Interaction	-0.737236	-1.86674	0.392264	0.200796	0.954232	0.161524	-0.734541	-1.94682	0.529236
P35442 (THBS2)	Pre-ETT	0.0184322	-0.2225	0.259364	0.880808	0.964695	0.0786598	-0.148453	-0.653387	0.258313
P35442 (THBS2)	Post-ETT	-0.0995697	-0.340502	0.141362	0.417944	0.898055	0.180473	-0.285064	-0.793688	0.133653
P35442 (THBS2)	Case	-0.00936268	-0.0845435	0.0658182	0.807165	0.973045	0.0148397	-0.00891584	-0.10681	0.0882093
P35442 (THBS2)	Control	0.108639	0.0165619	0.200717	0.0207501	0.970812	0.0987706	0.109079	-0.0131386	0.230816
P35442 (THBS2)	Interaction	-0.118002	-0.236873	0.000869413	0.0516993	0.954232	0.0758533	-0.117425	-0.266992	0.0422156
P35442 (THBS2)	Pre-ETT	-0.28738	-0.976579	0.401818	0.413779	0.794677	0.129114	-0.275869	-0.915649	0.354279
P35442 (THBS2)	Post-ETT	-0.263876	-0.953074	0.425323	0.453003	0.90403	0.131395	-0.258709	-0.89959	0.398796
P35442 (THBS2)	Case	-0.0211737	-0.128495	0.0861477	0.698989	0.953407	0.0203721	-0.0204606	-0.145535	0.112978
P35442 (THBS2)	Control	-0.0446784	-0.17612	0.086763	0.505275	0.999906	0.0293594	-0.0433821	-0.203604	0.113667
P35442 (THBS2)	Interaction	0.0235047	-0.146185	0.193195	0.786018	0.985384	0.0260607	0.0212038	-0.17871	0.229993
P35443 (THBS4)	Pre-ETT	-0.539518	-1.87243	0.793396	0.427588	0.803434	0.107115	-0.506748	-1.83865	0.834808
P35443 (THBS4)	Post-ETT	-0.0577028	-1.39062	1.27521	0.932382	0.986058	0.0863853	-0.00859255	-1.41431	1.36987
P35443 (THBS4)	Case	0.444758	-0.00841605	0.897933	0.0544092	0.850491	0.163228	0.450864	-0.0850594	0.946235
P35443 (THBS4)	Control	-0.0370572	-0.59208	0.517966	0.895885	0.999906	0.0398212	-0.0340759	-0.645684	0.600469
P35443 (THBS4)	Interaction	0.481815	-0.234716	1.19835	0.187526	0.954232	0.104215	0.466997	-0.313811	1.25642
P35475 (IDUA)	Pre-ETT	0.577505	-1.36425	2.51926	0.559947	0.857077	0.0988338	0.366131	-1.73995	2.34623
P35475 (IDUA)	Post-ETT	0.0970601	-1.8447	2.03882	0.921956	0.985749	0.0936774	-0.0370504	-2.21219	1.98149
P35475 (IDUA)	Case	-0.165502	-0.592779	0.261774	0.447746	0.902979	0.0298717	-0.165159	-0.669125	0.376873
P35475 (IDUA)	Control	0.314943	-0.208362	0.838248	0.238169	0.982898	0.0523636	0.321495	-0.29913	0.931181
P35475 (IDUA)	Interaction	-0.480445	-1.15603	0.195138	0.163366	0.954232	0.0741957	-0.474653	-1.2847	0.308452
P35520 (CBS)	Pre-ETT	0.492903	-0.507323	1.49313	0.334117	0.753047	0.147707	0.47622	-0.518354	1.48413
P35520 (CBS)	Post-ETT	0.381703	-0.618523	1.38193	0.454487	0.904516	0.129788	0.361281	-0.69212	1.40287
P35520 (CBS)	Case	0.0126264	-0.563502	0.588755	0.965738	0.998736	0.0601767	0.00513302	-0.661936	0.636784
P35520 (CBS)	Control	0.123827	-0.581784	0.829437	0.730883	0.999906	0.0805866	0.12524	-0.648638	0.921734
P35520 (CBS)	Interaction	-0.1112	-1.02214	0.799739	0.810906	0.986482	0.0884191	-0.112026	-1.12534	0.886925
P35542 (SAA4)	Pre-ETT	-0.673861	-1.7912	0.44348	0.237189	0.694194	0.227635	-0.766189	-1.9484	0.373113
P35542 (SAA4)	Post-ETT	-0.0366591	-1.154	1.08068	0.948727	0.990221	0.0925768	-0.154935	-1.34939	0.97362
P35542 (SAA4)	Case	0.538888	-0.267133	1.34491	0.190065	0.850491	0.156107	0.512515	-0.29308	1.37504
P35542 (SAA4)	Control	-0.0983137	-1.08548	0.888857	0.84524	0.999906	0.0870244	-0.0853508	-1.17421	0.974039
P35542 (SAA4)	Interaction	0.637202	-0.63723	1.91163	0.327106	0.954232	0.155236	0.607389	-0.713135	1.96863
P35548 (MSX2)	Pre-ETT	0.74702	-0.14424	1.63828	0.100431	0.640915	0.394883	0.759404	-0.192162	1.68626
P35548 (MSX2)	Post-ETT	0.411271	-0.479989	1.30253	0.365771	0.894534	0.152431	0.428243	-0.546528	1.3357
P35548 (MSX2)	Case	0.0336326	-0.315502	0.382767	0.850245	0.978237	0.0414834	0.0369441	-0.357331	0.420177
P35548 (MSX2)	Control	0.369381	-0.058219	0.796981	0.0904347	0.970812	0.188176	0.370393	-0.113324	0.858933
P35548 (MSX2)	Interaction	-0.335749	-0.887778	0.216281	0.233236	0.954232	0.114806	-0.341156	-0.945531	0.279052
P35557 (GCK)	Pre-ETT	0.0708273	-0.726077	0.867732	0.86171	0.957467	0.081991	0.0586172	-0.799843	0.913332
P35557 (GCK)	Post-ETT	-0.00916055	-0.806065	0.787744	0.982025	0.995753	0.0895139	-0.0219885	-0.853814	0.857613
P35557 (GCK)	Case	0.129965	-0.516131	0.776061	0.693394	0.952442	0.0759946	0.121653	-0.519385	0.781688
P35557 (GCK)	Control	0.209952	-0.58135	1.00126	0.603044	0.999906	0.104741	0.219332	-0.589847	1.01949
P35557 (GCK)	Interaction	-0.0799879	-1.10156	0.94158	0.878033	0.993669	0.101385	-0.0901049	-1.09273	0.934315
P35558 (PCK1)	Pre-ETT	-0.112275	-0.866904	0.642353	0.770586	0.926546	0.0913399	-0.126928	-0.959384	0.71272
P35558 (PCK1)	Post-ETT	0.119944	-0.634684	0.874573	0.755401	0.956578	0.102746	0.113384	-0.773498	0.95513
P35558 (PCK1)	Case	0.325168	-0.315362	0.965697	0.319744	0.866672	0.131798	0.321231	-0.316307	0.982096
P35558 (PCK1)	Control	0.0929481	-0.691537	0.877433	0.816365	0.999906	0.100425	0.0963732	-0.697636	0.906255
P35558 (PCK1)	Interaction	0.23222	-0.780546	1.24499	0.65314	0.967221	0.112796	0.21823	-0.816552	1.26383
P35590 (TIE1)	Pre-ETT	-0.208506	-0.872221	0.455208	0.538077	0.849704	0.100932	-0.194529	-0.871604	0.548241
P35590 (TIE1)	Post-ETT	-0.349302	-1.01302	0.314412	0.302308	0.879489	0.121872	-0.319225	-1.00243	0.419617
P35590 (TIE1)	Case	0.0640333	-0.21617	0.344237	0.654225	0.944825	0.0374951	0.0664149	-0.249319	0.38352
P35590 (TIE1)	Control	0.204829	-0.138348	0.548007	0.242071	0.982898	0.0775791	0.200511	-0.196226	0.601271
P35590 (TIE1)	Interaction	-0.140796	-0.583836	0.302244	0.533372	0.954232	0.067281	-0.133589	-0.64833	0.389889
P35606 (COPB2)	Pre-ETT	-0.691995	-1.81277	0.42878	0.226228	0.690741	0.212596	-0.712624	-1.81	0.44038
P35606 (COPB2)	Post-ETT	-0.670461	-1.79124	0.450314	0.241007	0.869139	0.184467	-0.66456	-1.84551	0.522889
P35606 (COPB2)	Case	-0.168498	-0.677279	0.340282	0.516272	0.919239	0.05306	-0.163985	-0.741081	0.397623
P35606 (COPB2)	Control	-0.190033	-0.813159	0.433093	0.550024	0.999906	0.0670451	-0.189968	-0.875704	0.46603
P35606 (COPB2)	Interaction	0.0215342	-0.782918	0.825986	0.958158	0.996283	0.0705179	0.038213	-0.826138	0.896151
P35609 (ACTN2)	Pre-ETT	0.11293	-0.305278	0.531138	0.596628	0.872767	0.0589724	0.10219	-0.322078	0.554873
P35609 (ACTN2)	Post-ETT	0.157149	-0.261059	0.575356	0.461432	0.906726	0.0695485	0.154217	-0.283762	0.602709
P35609 (ACTN2)	Case	-0.0315356	-0.184614	0.121542	0.68638	0.952442	0.0207179	-0.0347976	-0.220203	0.132794
P35609 (ACTN2)	Control	-0.0757544	-0.263236	0.111727	0.42839	0.999906	0.0328939	-0.0746643	-0.295242	0.145598
P35609 (ACTN2)	Interaction	0.0442188	-0.197819	0.286256	0.720288	0.978283	0.0311409	0.0468135	-0.240983	0.31282
P35612 (ADD2)	Pre-ETT	-0.391403	-1.43006	0.64725	0.460158	0.817619	0.109669	-0.375126	-1.3957	0.676273
P35612 (ADD2)	Post-ETT	-0.611381	-1.65003	0.427272	0.248627	0.870283	0.191889	-0.601698	-1.63099	0.45412
P35612 (ADD2)	Case	-0.303036	-0.855786	0.249714	0.28259	0.863159	0.0917307	-0.297677	-0.940376	0.31413
P35612 (ADD2)	Control	-0.0830577	-0.760035	0.59392	0.809969	0.999906	0.06278	-0.076113	-0.783932	0.644944
P35612 (ADD2)	Interaction	-0.219979	-1.09395	0.653996	0.621786	0.963581	0.074131	-0.223645	-1.12826	0.701699
P35613 (BSG)	Pre-ETT	-0.0521437	-1.04221	0.937918	0.917784	0.974262	0.089334	-0.0385508	-1.10907	0.99184
P35613 (BSG)	Post-ETT	1.12324	0.133176	2.1133	0.0261751	0.822533	0.80897	1.09499	0.0711185	2.16814
P35613 (BSG)	Case	0.883461	0.0212022	1.74572	0.0446265	0.850491	0.592909	0.878071	0.0331907	1.74268
P35613 (BSG)	Control	-0.291921	-1.34797	0.764126	0.587964	0.999906	0.0958897	-0.275274	-1.32614	0.761528
P35613 (BSG)	Interaction	1.17538	-0.187969	2.53873	0.0910781	0.954232	0.480474	1.14758	-0.152029	2.52227
P35625 (TIMP3)	Pre-ETT	0.633987	-0.664208	1.93218	0.338482	0.753047	0.164559	0.623458	-0.647677	1.92306
P35625 (TIMP3)	Post-ETT	0.961183	-0.337012	2.25938	0.146736	0.858116	0.255196	0.898237	-0.42854	2.20616
P35625 (TIMP3)	Case	0.0797074	-0.232865	0.392279	0.617215	0.937559	0.028608	0.0840975	-0.28481	0.469892
P35625 (TIMP3)	Control	-0.247489	-0.63031	0.135332	0.205122	0.982898	0.0622522	-0.251208	-0.700596	0.193966
P35625 (TIMP3)	Interaction	0.327196	-0.167023	0.821416	0.194429	0.954232	0.0677759	0.329821	-0.264697	0.904811
P35638 (DDIT3)	Pre-ETT	-0.0908156	-0.34425	0.162619	0.482472	0.821431	0.0527178	-0.0932957	-0.398157	0.205298
P35638 (DDIT3)	Post-ETT	-0.169381	-0.422816	0.0840534	0.19022	0.865245	0.083544	-0.169549	-0.49234	0.135171
P35638 (DDIT3)	Case	0.00608199	-0.127286	0.13945	0.92878	0.993148	0.0226969	0.00539693	-0.156478	0.177768
P35638 (DDIT3)	Control	0.0846475	-0.0786947	0.24799	0.309774	0.986312	0.0426957	0.0847304	-0.113098	0.279176
P35638 (DDIT3)	Interaction	-0.0785655	-0.289439	0.132308	0.465252	0.954232	0.0397696	-0.0792786	-0.322163	0.177834
P35712 (SOX6)	Pre-ETT	-0.442165	-0.962359	0.0780289	0.0957193	0.640915	0.295717	-0.454902	-1.04526	0.135792
P35712 (SOX6)	Post-ETT	0.149177	-0.371017	0.669371	0.574074	0.921358	0.0878482	0.136367	-0.429292	0.715302
P35712 (SOX6)	Case	0.234496	-0.207832	0.676824	0.298779	0.866672	0.108297	0.232722	-0.246262	0.695958
P35712 (SOX6)	Control	-0.356846	-0.898585	0.184893	0.19669	0.982898	0.19118	-0.352878	-0.898702	0.190509
P35712 (SOX6)	Interaction	0.591342	-0.10804	1.29072	0.097481	0.954232	0.359849	0.577693	-0.126819	1.25793
P35754 (GLRX)	Pre-ETT	0.137052	-0.658901	0.933004	0.735757	0.916454	0.0956606	0.181447	-0.639581	1.01235
P35754 (GLRX)	Post-ETT	0.433075	-0.362877	1.22903	0.286238	0.878002	0.177164	0.470071	-0.362097	1.29004
P35754 (GLRX)	Case	0.110265	-0.415855	0.636384	0.681241	0.951813	0.0670888	0.111169	-0.465312	0.66629
P35754 (GLRX)	Control	-0.185759	-0.830101	0.458583	0.572044	0.999906	0.0917866	-0.190248	-0.871785	0.483578
P35754 (GLRX)	Interaction	0.296024	-0.535818	1.12787	0.4855	0.954232	0.113157	0.311894	-0.581495	1.16464
P35858 (IGFALS)	Pre-ETT	-3.02968	-5.30897	-0.750383	0.00918156	0.488445	1.16371	-2.90926	-5.22252	-0.446699
P35858 (IGFALS)	Post-ETT	-1.75486	-4.03415	0.524431	0.131297	0.858116	0.213593	-1.70471	-4.23267	0.890276
P35858 (IGFALS)	Case	1.22693	-0.0374962	2.49136	0.0571918	0.850491	0.249108	1.19591	-0.187937	2.57223
P35858 (IGFALS)	Control	-0.0478817	-1.59648	1.50072	0.951677	0.999906	0.0537395	-0.0331489	-1.79719	1.79712
P35858 (IGFALS)	Interaction	1.27481	-0.724423	3.27405	0.211383	0.954232	0.132899	1.24787	-1.01456	3.47237
P35900 (KRT20)	Pre-ETT	0.64146	-0.279361	1.56228	0.172145	0.673249	0.216987	0.627064	-0.359099	1.60297
P35900 (KRT20)	Post-ETT	-0.00810399	-0.928925	0.912717	0.986238	0.996315	0.0991612	-0.0210936	-1.04355	0.939616
P35900 (KRT20)	Case	-0.352174	-1.09705	0.392703	0.354102	0.879764	0.114614	-0.346087	-1.09549	0.411287
P35900 (KRT20)	Control	0.297389	-0.614895	1.20967	0.522878	0.999906	0.10964	0.291396	-0.628802	1.23024
P35900 (KRT20)	Interaction	-0.649564	-1.82732	0.52819	0.279709	0.954232	0.176316	-0.648742	-1.8281	0.540415
P35914 (HMGCL)	Pre-ETT	-0.602099	-1.48104	0.276846	0.179394	0.674666	0.212879	-0.613406	-1.5477	0.308866
P35914 (HMGCL)	Post-ETT	-0.487341	-1.36629	0.391605	0.277159	0.875779	0.17233	-0.512043	-1.40191	0.431914
P35914 (HMGCL)	Case	-0.12045	-0.699581	0.458682	0.683538	0.951813	0.0726472	-0.123521	-0.791959	0.52491
P35914 (HMGCL)	Control	-0.235208	-0.944496	0.47408	0.515727	0.999906	0.0984025	-0.236612	-0.985048	0.539932
P35914 (HMGCL)	Interaction	0.114759	-0.800929	1.03045	0.805967	0.986482	0.0883968	0.0975165	-0.890613	1.10676
P35916 (FLT4)	Pre-ETT	-0.118959	-1.11238	0.87446	0.814442	0.941101	0.0901914	-0.128572	-1.06806	0.916359
P35916 (FLT4)	Post-ETT	0.452447	-0.540972	1.44587	0.372042	0.894534	0.133572	0.443301	-0.585218	1.45184
P35916 (FLT4)	Case	0.429352	0.000308994	0.858396	0.0498352	0.850491	0.216272	0.426867	-0.0493842	0.899919
P35916 (FLT4)	Control	-0.142054	-0.667522	0.383415	0.596216	0.999906	0.0561914	-0.143018	-0.692995	0.43498
P35916 (FLT4)	Interaction	0.571406	-0.106971	1.24978	0.0987583	0.954232	0.1957	0.571651	-0.176101	1.29015
P35916 (FLT4)	Pre-ETT	-0.297578	-1.11496	0.519808	0.475509	0.820503	0.115724	-0.31	-1.12557	0.525928
P35916 (FLT4)	Post-ETT	-0.63259	-1.44998	0.184799	0.129306	0.858116	0.287669	-0.652872	-1.47453	0.176799
P35916 (FLT4)	Case	-0.202053	-0.478401	0.0742948	0.151847	0.850491	0.0839287	-0.20125	-0.527199	0.11518
P35916 (FLT4)	Control	0.132965	-0.205492	0.471421	0.44131	0.999906	0.0483038	0.135005	-0.231652	0.534482
P35916 (FLT4)	Interaction	-0.335018	-0.771963	0.101927	0.132902	0.954232	0.12662	-0.343475	-0.863584	0.145519
P36222 (CHI3L1)	Pre-ETT	0.469826	-0.583119	1.52277	0.381825	0.777447	0.115545	0.431508	-0.532563	1.41059
P36222 (CHI3L1)	Post-ETT	0.46221	-0.590735	1.51516	0.389589	0.894534	0.120134	0.404844	-0.577592	1.38083
P36222 (CHI3L1)	Case	0.0809586	-0.0309063	0.192823	0.156056	0.850491	0.024658	0.0789586	-0.0665961	0.231754
P36222 (CHI3L1)	Control	0.0885741	-0.0484318	0.22558	0.205115	0.982898	0.0295837	0.0901494	-0.0991264	0.273926
P36222 (CHI3L1)	Interaction	-0.00761552	-0.184489	0.169258	0.932747	0.995127	0.0189618	-0.00710325	-0.246754	0.237518
P36268 (GGT2|GGT2P)	Pre-ETT	-0.124897	-2.10992	1.86013	0.901853	0.968896	0.0858819	-0.0966652	-2.03319	1.94188
P36268 (GGT2|GGT2P)	Post-ETT	0.781123	-1.2039	2.76615	0.440553	0.90403	0.127369	0.815722	-1.25821	2.77593
P36268 (GGT2|GGT2P)	Case	0.444773	-0.288688	1.17824	0.234626	0.861229	0.0672249	0.443814	-0.356392	1.30763
P36268 (GGT2|GGT2P)	Control	-0.461247	-1.35955	0.437057	0.314237	0.986312	0.0721652	-0.459112	-1.50607	0.538871
P36268 (GGT2|GGT2P)	Interaction	0.906021	-0.253685	2.06573	0.125714	0.954232	0.153033	0.911764	-0.426064	2.20128
P36269 (GGT5)	Pre-ETT	-0.220475	-0.926697	0.485747	0.540617	0.850005	0.0920822	-0.237513	-0.99615	0.48917
P36269 (GGT5)	Post-ETT	-0.196808	-0.903031	0.509414	0.58493	0.921358	0.0844261	-0.219275	-1.00495	0.555709
P36269 (GGT5)	Case	-0.0110691	-0.211677	0.189539	0.91388	0.98856	0.0224282	-0.01448	-0.233901	0.235149
P36269 (GGT5)	Control	-0.0347356	-0.280429	0.210958	0.781707	0.999906	0.0274616	-0.0285008	-0.329537	0.267088
P36269 (GGT5)	Interaction	0.0236665	-0.293523	0.340856	0.883732	0.994367	0.0342028	0.0174399	-0.346114	0.392698
P36404 (ARL2)	Pre-ETT	-0.195449	-1.23543	0.844527	0.712614	0.909228	0.112759	-0.167937	-1.25078	0.919967
P36404 (ARL2)	Post-ETT	-0.0888858	-1.12886	0.95109	0.866964	0.977535	0.111121	-0.058315	-1.18243	1.01886
P36404 (ARL2)	Case	0.195272	-0.299668	0.690212	0.439358	0.899761	0.0743938	0.190323	-0.331098	0.736913
P36404 (ARL2)	Control	0.0887087	-0.517466	0.694884	0.774247	0.999906	0.0651365	0.0901777	-0.53338	0.74036
P36404 (ARL2)	Interaction	0.106563	-0.676005	0.889132	0.789553	0.985533	0.082993	0.111908	-0.698668	0.930179
P36405 (ARL3)	Pre-ETT	-0.741333	-1.74308	0.260412	0.146932	0.661656	0.341248	-0.768939	-1.85962	0.254324
P36405 (ARL3)	Post-ETT	-0.38197	-1.38372	0.619775	0.454856	0.904516	0.131812	-0.423942	-1.40817	0.604872
P36405 (ARL3)	Case	-0.24338	-0.840332	0.353572	0.42424	0.896126	0.0874704	-0.245311	-0.886224	0.431057
P36405 (ARL3)	Control	-0.602743	-1.33386	0.12837	0.106131	0.970812	0.223746	-0.601175	-1.4619	0.222943
P36405 (ARL3)	Interaction	0.359363	-0.584501	1.30323	0.455529	0.954232	0.118578	0.354597	-0.677075	1.46892
P36507 (MAP2K2)	Pre-ETT	-0.286217	-1.14866	0.576225	0.515401	0.841179	0.128762	-0.292107	-1.11595	0.53272
P36507 (MAP2K2)	Post-ETT	-0.209613	-1.07206	0.652828	0.633816	0.930443	0.106952	-0.215852	-1.04475	0.591607
P36507 (MAP2K2)	Case	0.0204039	-0.171815	0.212622	0.835191	0.975187	0.0237409	0.0204375	-0.206374	0.238012
P36507 (MAP2K2)	Control	-0.0562001	-0.291619	0.179219	0.639863	0.999906	0.0339701	-0.054461	-0.333622	0.208201
P36507 (MAP2K2)	Interaction	0.0766039	-0.22732	0.380528	0.621301	0.963327	0.038715	0.0803298	-0.272185	0.438056
P36551 (CPOX)	Pre-ETT	0.671527	-1.13469	2.47774	0.466192	0.817619	0.144895	0.711665	-1.1688	2.46553
P36551 (CPOX)	Post-ETT	0.986643	-0.819571	2.79286	0.284336	0.87648	0.17716	1.01137	-0.83657	2.82052
P36551 (CPOX)	Case	0.629509	0.120564	1.13845	0.0153396	0.850491	0.353587	0.636087	0.0611747	1.20962
P36551 (CPOX)	Control	0.314393	-0.308934	0.93772	0.322877	0.990298	0.059859	0.303258	-0.405834	1.03807
P36551 (CPOX)	Interaction	0.315116	-0.489596	1.11983	0.442785	0.954232	0.0590218	0.328322	-0.623168	1.21797
P36639 (NUDT1)	Pre-ETT	-0.428254	-0.980958	0.12445	0.128851	0.65895	0.264275	-0.412046	-0.985688	0.0897201
P36639 (NUDT1)	Post-ETT	-0.581521	-1.13422	-0.0288167	0.0391933	0.847209	0.826813	-0.565953	-1.09535	-0.0540116
P36639 (NUDT1)	Case	-0.0343295	-0.160172	0.0915133	0.592877	0.932821	0.0238797	-0.0353491	-0.179876	0.119693
P36639 (NUDT1)	Control	0.118937	-0.0351882	0.273062	0.13041	0.982898	0.0684424	0.120312	-0.0556221	0.304288
P36639 (NUDT1)	Interaction	-0.153267	-0.352241	0.0457084	0.131114	0.954232	0.0794924	-0.153858	-0.386743	0.0783614
P36776 (LONP1)	Pre-ETT	-0.702936	-1.47571	0.0698377	0.0746129	0.632301	0.387765	-0.703425	-1.48078	0.114054
P36776 (LONP1)	Post-ETT	-0.189767	-0.96254	0.583006	0.630302	0.930129	0.0948646	-0.187342	-1.0076	0.671968
P36776 (LONP1)	Case	-0.16096	-0.704043	0.382124	0.561311	0.925591	0.0729519	-0.160032	-0.783129	0.420529
P36776 (LONP1)	Control	-0.674128	-1.33927	-0.00898917	0.0469831	0.970812	0.5005	-0.671827	-1.38361	0.0463824
P36776 (LONP1)	Interaction	0.513168	-0.345522	1.37186	0.241475	0.954232	0.190539	0.507433	-0.441669	1.43245
P36871 (PGM1)	Pre-ETT	0.577741	-0.567307	1.72279	0.322706	0.74666	0.144939	0.519918	-0.601532	1.72267
P36871 (PGM1)	Post-ETT	0.425657	-0.719391	1.57071	0.466251	0.907717	0.128686	0.40243	-0.831404	1.5347
P36871 (PGM1)	Case	-0.0768488	-0.576613	0.422915	0.763122	0.965588	0.0481789	-0.0847021	-0.635974	0.487145
P36871 (PGM1)	Control	0.0752349	-0.536848	0.687318	0.809624	0.999906	0.0588458	0.0718999	-0.622517	0.751437
P36871 (PGM1)	Interaction	-0.152084	-0.94228	0.638112	0.706009	0.976683	0.0706345	-0.14739	-1.04071	0.737946
P36888 (FLT3)	Pre-ETT	-0.512935	-1.60444	0.578573	0.357024	0.761484	0.138355	-0.4874	-1.6552	0.621825
P36888 (FLT3)	Post-ETT	-0.106209	-1.19772	0.985299	0.84875	0.973492	0.0960325	-0.0971532	-1.22175	1.06911
P36888 (FLT3)	Case	0.334864	-0.607163	1.27689	0.485983	0.912172	0.0947848	0.328461	-0.573307	1.25094
P36888 (FLT3)	Control	-0.0718615	-1.22561	1.08188	0.902838	0.999906	0.0924795	-0.0560124	-1.24561	1.10109
P36888 (FLT3)	Interaction	0.406726	-1.08275	1.8962	0.592512	0.9593	0.132989	0.391861	-1.1271	1.885
P36894 (BMPR1A)	Pre-ETT	0.247489	-1.5583	2.05328	0.788223	0.931548	0.107175	0.353178	-1.5142	2.21434
P36894 (BMPR1A)	Post-ETT	0.928285	-0.877506	2.73408	0.313676	0.885217	0.163051	0.984173	-0.894162	2.93259
P36894 (BMPR1A)	Case	0.829046	0.22737	1.43072	0.00692094	0.850491	0.755592	0.829673	0.153693	1.51135
P36894 (BMPR1A)	Control	0.148249	-0.58865	0.885148	0.693355	0.999906	0.0447686	0.152374	-0.678769	0.998004
P36894 (BMPR1A)	Interaction	0.680796	-0.270536	1.63213	0.160737	0.954232	0.11588	0.684385	-0.432701	1.73721
P36896 (ACVR1B)	Pre-ETT	0.368983	-0.731806	1.46977	0.511196	0.83753	0.109146	0.428957	-0.757304	1.67823
P36896 (ACVR1B)	Post-ETT	0.714737	-0.386052	1.81553	0.203162	0.865245	0.197942	0.754907	-0.439286	2.03378
P36896 (ACVR1B)	Case	0.331598	-0.550758	1.21395	0.461382	0.903016	0.0863089	0.347959	-0.613737	1.24276
P36896 (ACVR1B)	Control	-0.0141558	-1.09482	1.06651	0.979517	0.999906	0.0718753	0.0177952	-1.12853	1.11794
P36896 (ACVR1B)	Interaction	0.345754	-1.04937	1.74088	0.627154	0.964337	0.103208	0.316059	-1.20984	1.72549
P36897 (TGFBR1)	Pre-ETT	0.77806	-0.502775	2.0589	0.233808	0.693214	0.161827	0.690642	-0.702805	1.9563
P36897 (TGFBR1)	Post-ETT	0.61508	-0.665755	1.89592	0.346597	0.894534	0.129631	0.564288	-0.733055	1.9265
P36897 (TGFBR1)	Case	-0.00623863	-0.716438	0.703961	0.986264	0.998736	0.0499651	-0.014005	-0.798584	0.794855
P36897 (TGFBR1)	Control	0.156741	-0.713071	1.02655	0.723948	0.999906	0.0689578	0.15072	-0.8305	1.10169
P36897 (TGFBR1)	Interaction	-0.16298	-1.2859	0.959944	0.776052	0.985384	0.0799535	-0.141005	-1.36868	1.10059
P36941 (LTBR)	Pre-ETT	-0.32244	-1.26637	0.621495	0.503173	0.834167	0.10538	-0.308296	-1.35434	0.690334
P36941 (LTBR)	Post-ETT	-0.069815	-1.01375	0.874119	0.884741	0.980927	0.0907382	-0.055491	-1.05917	0.973572
P36941 (LTBR)	Case	0.473256	-0.312956	1.25947	0.238084	0.861229	0.134248	0.457603	-0.31002	1.23554
P36941 (LTBR)	Control	0.220631	-0.742278	1.18354	0.653369	0.999906	0.0953484	0.229849	-0.692982	1.19947
P36941 (LTBR)	Interaction	0.252625	-0.990486	1.49573	0.690407	0.975002	0.119786	0.254877	-0.991892	1.4551
P36952 (SERPINB5)	Pre-ETT	0.175264	-0.673388	1.02392	0.685644	0.900325	0.102103	0.171208	-0.629009	0.933186
P36952 (SERPINB5)	Post-ETT	0.172729	-0.675923	1.02138	0.689954	0.943227	0.0973512	0.168829	-0.569884	0.952819
P36952 (SERPINB5)	Case	0.0556108	-0.0233999	0.134621	0.167741	0.850491	0.0230962	0.0562637	-0.046943	0.161862
P36952 (SERPINB5)	Control	0.0581463	-0.0386215	0.154914	0.238911	0.982898	0.0230255	0.0568787	-0.0721526	0.187771
P36952 (SERPINB5)	Interaction	-0.00253553	-0.127462	0.122391	0.968269	0.998475	0.0166734	0.00131812	-0.171087	0.168093
P36954 (POLR2I)	Pre-ETT	0.104649	-1.41478	1.62408	0.892619	0.967143	0.0930725	0.116723	-1.39151	1.7208
P36954 (POLR2I)	Post-ETT	1.50041	-0.0190143	3.01984	0.0529367	0.847209	0.607963	1.45755	-0.103849	3.08318
P36954 (POLR2I)	Case	0.876372	-0.433865	2.18661	0.189874	0.850491	0.223599	0.877787	-0.421578	2.12093
P36954 (POLR2I)	Control	-0.519391	-2.1241	1.08531	0.525835	0.999906	0.116277	-0.495902	-2.02042	1.0627
P36954 (POLR2I)	Interaction	1.39576	-0.675903	3.46743	0.186666	0.954232	0.288727	1.38474	-0.634035	3.33119
P36955 (SERPINF1)	Pre-ETT	-0.668668	-1.58804	0.250706	0.154013	0.662549	0.22054	-0.667767	-1.66245	0.323754
P36955 (SERPINF1)	Post-ETT	-0.414136	-1.33351	0.505238	0.377304	0.894534	0.117058	-0.414586	-1.39546	0.563129
P36955 (SERPINF1)	Case	0.216388	-0.309379	0.742155	0.419866	0.893236	0.063398	0.210253	-0.358943	0.78333
P36955 (SERPINF1)	Control	-0.0381442	-0.682075	0.605786	0.907572	0.999906	0.0607425	-0.0345675	-0.74688	0.648163
P36955 (SERPINF1)	Interaction	0.254532	-0.576779	1.08584	0.548437	0.954232	0.085168	0.248833	-0.651744	1.13189
P36955 (SERPINF1)	Pre-ETT	-2.53139	-5.04688	-0.0159034	0.0485691	0.583494	0.459173	-2.39151	-5.16043	0.523406
P36955 (SERPINF1)	Post-ETT	-0.356411	-2.8719	2.15908	0.781243	0.959072	0.0854324	-0.292718	-3.07259	2.53362
P36955 (SERPINF1)	Case	1.92193	-0.224769	4.06863	0.0793026	0.850491	0.374286	1.91125	-0.230702	4.01427
P36955 (SERPINF1)	Control	-0.253053	-2.88221	2.37611	0.850372	0.999906	0.089962	-0.190538	-2.87382	2.53279
P36955 (SERPINF1)	Interaction	2.17498	-1.21925	5.56921	0.209144	0.954232	0.232952	2.13459	-1.47297	5.50423
P36957 (DLST)	Pre-ETT	-0.20891	-1.01223	0.594411	0.610259	0.878963	0.109181	-0.239292	-1.06872	0.617631
P36957 (DLST)	Post-ETT	-0.45527	-1.25859	0.348051	0.266663	0.875434	0.171656	-0.466437	-1.28983	0.373373
P36957 (DLST)	Case	0.0343328	-0.307851	0.376517	0.8441	0.977003	0.0421026	0.0397122	-0.33412	0.412449
P36957 (DLST)	Control	0.280693	-0.138396	0.699781	0.189276	0.982898	0.112976	0.277819	-0.176419	0.72046
P36957 (DLST)	Interaction	-0.24636	-0.7874	0.294681	0.372147	0.954232	0.082116	-0.248609	-0.848731	0.317002
P36980 (CFHR2)	Pre-ETT	0.106752	-0.798868	1.01237	0.817287	0.941278	0.0973027	0.11652	-0.68771	0.93674
P36980 (CFHR2)	Post-ETT	0.0858101	-0.81981	0.99143	0.85267	0.974315	0.0977718	0.0981975	-0.735831	0.950398
P36980 (CFHR2)	Case	-0.0492908	-0.142976	0.0443947	0.302449	0.866672	0.0200013	-0.0512378	-0.178462	0.0673783
P36980 (CFHR2)	Control	-0.0283486	-0.143089	0.0863923	0.628215	0.999906	0.0186331	-0.0295478	-0.18025	0.119745
P36980 (CFHR2)	Interaction	-0.0209422	-0.169072	0.127188	0.781707	0.985384	0.0197854	-0.0206382	-0.212855	0.182151
P37023 (ACVRL1)	Pre-ETT	0.1341	-0.709336	0.977536	0.75533	0.921557	0.103834	0.179663	-0.693171	0.992728
P37023 (ACVRL1)	Post-ETT	0.0282358	-0.8152	0.871672	0.947685	0.990221	0.093016	0.075048	-0.795078	0.889864
P37023 (ACVRL1)	Case	0.0144447	-0.220309	0.249198	0.904008	0.98856	0.0286283	0.0116456	-0.248486	0.275521
P37023 (ACVRL1)	Control	0.120309	-0.167204	0.407822	0.412137	0.999906	0.0482179	0.120707	-0.211689	0.456801
P37023 (ACVRL1)	Interaction	-0.105864	-0.477042	0.265314	0.57616	0.956582	0.0515682	-0.105114	-0.531009	0.323431
P37023 (ACVRL1)	Pre-ETT	-0.603696	-1.29403	0.0866367	0.0865308	0.6389	0.343794	-0.595619	-1.3182	0.0998694
P37023 (ACVRL1)	Post-ETT	-0.183783	-0.874116	0.50655	0.601817	0.924864	0.0893714	-0.189354	-0.878478	0.541217
P37023 (ACVRL1)	Case	0.283213	-0.283262	0.849687	0.327137	0.871091	0.10668	0.280845	-0.312843	0.880773
P37023 (ACVRL1)	Control	-0.136701	-0.830487	0.557086	0.699362	0.999906	0.0820891	-0.135648	-0.840971	0.540119
P37023 (ACVRL1)	Interaction	0.419913	-0.475761	1.31559	0.35816	0.954232	0.152932	0.427156	-0.470951	1.29371
P37108 (SRP14)	Pre-ETT	-0.346291	-0.933175	0.240593	0.247487	0.703172	0.15207	-0.346514	-0.923143	0.262837
P37108 (SRP14)	Post-ETT	-0.321766	-0.908651	0.265118	0.282565	0.876125	0.141264	-0.322937	-0.948051	0.325375
P37108 (SRP14)	Case	0.0233776	-0.268026	0.314781	0.875059	0.984102	0.0426606	0.0213058	-0.282669	0.344507
P37108 (SRP14)	Control	-0.00114685	-0.358041	0.355748	0.994975	0.999906	0.053154	-0.00533664	-0.382998	0.387023
P37108 (SRP14)	Interaction	0.0245244	-0.436225	0.485273	0.916913	0.995127	0.0664349	0.0250522	-0.519051	0.528261
P37173 (TGFBR2)	Pre-ETT	-0.210863	-0.914525	0.4928	0.556981	0.8565	0.114319	-0.205699	-0.87862	0.485862
P37173 (TGFBR2)	Post-ETT	-0.152123	-0.855785	0.55154	0.671771	0.941883	0.0985725	-0.120463	-0.8147	0.528631
P37173 (TGFBR2)	Case	0.0512266	-0.0942801	0.196733	0.490183	0.912172	0.0284159	0.048951	-0.12846	0.227474
P37173 (TGFBR2)	Control	-0.00751342	-0.185722	0.170695	0.934143	0.999906	0.0290405	-0.00855696	-0.219118	0.210306
P37173 (TGFBR2)	Interaction	0.05874	-0.171326	0.288806	0.616784	0.963327	0.0398168	0.0612697	-0.217275	0.327861
P37231 (PPARG)	Pre-ETT	0.458111	-1.05114	1.96736	0.551897	0.855275	0.101041	0.4343	-1.13213	1.94941
P37231 (PPARG)	Post-ETT	1.28405	-0.225195	2.7933	0.0954116	0.852321	0.334028	1.25444	-0.330037	2.81483
P37231 (PPARG)	Case	0.71875	-0.129909	1.56741	0.0969262	0.850491	0.202671	0.713238	-0.220591	1.62096
P37231 (PPARG)	Control	-0.107191	-1.14658	0.932199	0.839816	0.999906	0.0630342	-0.0944352	-1.21217	0.980468
P37231 (PPARG)	Interaction	0.825942	-0.515906	2.16779	0.22766	0.954232	0.137379	0.809155	-0.571498	2.28391
P37235 (HPCAL1)	Pre-ETT	0.496033	-0.419186	1.41125	0.288114	0.726974	0.169234	0.496419	-0.408937	1.43489
P37235 (HPCAL1)	Post-ETT	0.722553	-0.192666	1.63777	0.121775	0.858116	0.391414	0.714567	-0.25045	1.61653
P37235 (HPCAL1)	Case	-0.0430137	-0.457608	0.37158	0.838866	0.976295	0.0459456	-0.0347076	-0.494919	0.416708
P37235 (HPCAL1)	Control	-0.269534	-0.777305	0.238238	0.298163	0.986224	0.0946224	-0.265176	-0.818132	0.277791
P37235 (HPCAL1)	Interaction	0.22652	-0.429011	0.88205	0.498235	0.954232	0.0783477	0.231087	-0.48517	0.942621
P37235 (HPCAL1)	Pre-ETT	0.209372	-0.715198	1.13394	0.657158	0.893823	0.0930754	0.198917	-0.752674	1.12319
P37235 (HPCAL1)	Post-ETT	0.215448	-0.709122	1.14002	0.647872	0.933821	0.100483	0.211036	-0.702633	1.18079
P37235 (HPCAL1)	Case	0.220169	-0.396407	0.836744	0.484008	0.912172	0.0759787	0.218011	-0.469304	0.911035
P37235 (HPCAL1)	Control	0.214093	-0.541055	0.96924	0.578436	0.999906	0.0838117	0.210477	-0.615632	1.0351
P37235 (HPCAL1)	Interaction	0.00607616	-0.968816	0.980968	0.990253	0.999228	0.0799989	0.0136344	-1.05877	1.08354
P37802 (TAGLN2)	Pre-ETT	-0.900499	-1.71345	-0.0875525	0.0299276	0.563352	0.905539	-0.897417	-1.72659	-0.0563148
P37802 (TAGLN2)	Post-ETT	-0.732739	-1.54569	0.0802077	0.0772972	0.852321	0.417678	-0.735869	-1.59351	0.0759338
P37802 (TAGLN2)	Case	0.100214	-0.211792	0.412221	0.529005	0.921842	0.0426631	0.10094	-0.249848	0.457748
P37802 (TAGLN2)	Control	-0.0675459	-0.449675	0.314583	0.729006	0.999906	0.0461148	-0.0645574	-0.499295	0.361095
P37802 (TAGLN2)	Interaction	0.16776	-0.325566	0.661086	0.505089	0.954232	0.0642924	0.173497	-0.361983	0.707923
P37840 (SNCA)	Pre-ETT	0.184314	-0.523023	0.891651	0.60955	0.878963	0.116641	0.232769	-0.511335	0.95544
P37840 (SNCA)	Post-ETT	0.339611	-0.367726	1.04695	0.34669	0.894534	0.15419	0.362294	-0.313787	1.08952
P37840 (SNCA)	Case	-0.122464	-0.629657	0.38473	0.636042	0.941552	0.0782967	-0.11863	-0.667661	0.429226
P37840 (SNCA)	Control	-0.277761	-0.898944	0.343422	0.380816	0.999906	0.123071	-0.277627	-0.900502	0.380903
P37840 (SNCA)	Interaction	0.155297	-0.646646	0.957241	0.70428	0.976159	0.104217	0.146546	-0.674982	0.984664
P37840 (SNCA)	Pre-ETT	0.0298421	-0.636795	0.696479	0.930085	0.979307	0.0865252	0.0556658	-0.626663	0.751338
P37840 (SNCA)	Post-ETT	0.475116	-0.191521	1.14175	0.162451	0.861029	0.266039	0.49109	-0.209458	1.19812
P37840 (SNCA)	Case	-0.045196	-0.545689	0.455297	0.859516	0.981277	0.0675388	-0.0436251	-0.563541	0.470711
P37840 (SNCA)	Control	-0.490469	-1.10345	0.122507	0.116822	0.979011	0.315277	-0.501003	-1.12482	0.115177
P37840 (SNCA)	Interaction	0.445273	-0.346075	1.23662	0.270103	0.954232	0.197928	0.461439	-0.363838	1.22472
P38484 (IFNGR2)	Pre-ETT	-0.173337	-0.719911	0.373238	0.534225	0.848142	0.101993	-0.156797	-0.734769	0.438893
P38484 (IFNGR2)	Post-ETT	-0.292164	-0.838739	0.25441	0.294789	0.878251	0.129892	-0.27498	-0.89099	0.30022
P38484 (IFNGR2)	Case	-0.010382	-0.249057	0.228293	0.932058	0.993303	0.0372634	-0.0125432	-0.280809	0.265819
P38484 (IFNGR2)	Control	0.108446	-0.18387	0.400761	0.467151	0.999906	0.0627333	0.111662	-0.215308	0.447451
P38484 (IFNGR2)	Interaction	-0.118828	-0.496206	0.25855	0.537138	0.954232	0.0708294	-0.122511	-0.570607	0.313224
P38484 (IFNGR2)	Pre-ETT	0.946011	-0.0816339	1.97366	0.0711892	0.626659	0.504785	0.941882	-0.130395	2.01758
P38484 (IFNGR2)	Post-ETT	0.463382	-0.564263	1.49103	0.376815	0.894534	0.148161	0.469873	-0.534655	1.52211
P38484 (IFNGR2)	Case	0.0701075	-0.326593	0.466808	0.729059	0.958278	0.0444929	0.0675418	-0.389907	0.527347
P38484 (IFNGR2)	Control	0.552736	0.0668795	1.03859	0.0257635	0.970812	0.504931	0.546001	0.0328037	1.06201
P38484 (IFNGR2)	Interaction	-0.482629	-1.10987	0.14461	0.13153	0.954232	0.15407	-0.477404	-1.15001	0.1987
P38484 (IFNGR2)	Pre-ETT	2.92589	0.360074	5.4917	0.0254163	0.559276	1.16833	2.94386	0.334514	5.36846
P38484 (IFNGR2)	Post-ETT	2.41094	-0.154877	4.97675	0.0655254	0.847209	0.540531	2.46624	-0.191422	5.00928
P38484 (IFNGR2)	Case	-0.196837	-0.859942	0.466267	0.560702	0.925591	0.0287747	-0.196411	-0.975491	0.601754
P38484 (IFNGR2)	Control	0.318113	-0.494021	1.13025	0.442655	0.999906	0.0380626	0.309862	-0.672298	1.24447
P38484 (IFNGR2)	Interaction	-0.514951	-1.56341	0.53351	0.335731	0.954232	0.058027	-0.502855	-1.71543	0.760064
P38646 (HSPA9)	Pre-ETT	0.846565	-0.859214	2.55234	0.330695	0.749714	0.12918	0.772354	-1.05578	2.53865
P38646 (HSPA9)	Post-ETT	0.388867	-1.31691	2.09465	0.655009	0.936687	0.100337	0.311609	-1.45409	2.11748
P38646 (HSPA9)	Case	-0.0469523	-0.661135	0.56723	0.880896	0.986201	0.0336331	-0.0346096	-0.740083	0.685768
P38646 (HSPA9)	Control	0.410746	-0.341471	1.16296	0.284515	0.982898	0.075994	0.413743	-0.425366	1.26038
P38646 (HSPA9)	Interaction	-0.457698	-1.42881	0.51341	0.355611	0.954232	0.0751671	-0.456378	-1.564	0.643655
P38919 (EIF4A3)	Pre-ETT	0.1789	-0.532687	0.890488	0.622186	0.882686	0.10602	0.200847	-0.557513	0.941071
P38919 (EIF4A3)	Post-ETT	0.305074	-0.406514	1.01666	0.40075	0.897435	0.137069	0.32508	-0.41269	1.1007
P38919 (EIF4A3)	Case	-0.141504	-0.755313	0.472304	0.651384	0.943761	0.0876705	-0.146751	-0.741963	0.464698
P38919 (EIF4A3)	Control	-0.267678	-1.01944	0.48408	0.48525	0.999906	0.128122	-0.27343	-0.986615	0.467006
P38919 (EIF4A3)	Interaction	0.126174	-0.844342	1.09669	0.798871	0.986476	0.111971	0.130176	-0.81488	1.04913
P38936 (CDKN1A)	Pre-ETT	-0.383326	-1.44441	0.677757	0.478911	0.820626	0.134031	-0.402259	-1.43006	0.70029
P38936 (CDKN1A)	Post-ETT	-0.652798	-1.71388	0.408284	0.227892	0.869139	0.2205	-0.686821	-1.76964	0.389389
P38936 (CDKN1A)	Case	-0.223659	-0.844455	0.397137	0.480106	0.911741	0.0808025	-0.22299	-0.914694	0.433749
P38936 (CDKN1A)	Control	0.045813	-0.714504	0.80613	0.90599	0.999906	0.0733764	0.0486171	-0.796699	0.882241
P38936 (CDKN1A)	Interaction	-0.269472	-1.25104	0.712092	0.590525	0.9593	0.100938	-0.264803	-1.35113	0.784963
P39019 (RPS19)	Pre-ETT	-0.521894	-1.07381	0.0300246	0.0638335	0.616144	0.349459	-0.495609	-1.07164	0.0651021
P39019 (RPS19)	Post-ETT	0.0168331	-0.535085	0.568752	0.952333	0.990535	0.0862909	0.031764	-0.55618	0.654817
P39019 (RPS19)	Case	-0.134616	-0.589512	0.320279	0.561909	0.925591	0.0754622	-0.131677	-0.588873	0.32236
P39019 (RPS19)	Control	-0.673343	-1.23047	-0.116212	0.0178462	0.970812	1.55626	-0.659227	-1.21947	-0.128023
P39019 (RPS19)	Interaction	0.538727	-0.180526	1.25798	0.142096	0.954232	0.277171	0.521462	-0.162036	1.23999
P39059 (COL15A1)	Pre-ETT	0.108313	-1.07996	1.29659	0.858209	0.955867	0.0935607	0.092799	-1.0868	1.37069
P39059 (COL15A1)	Post-ETT	-0.371515	-1.55979	0.816758	0.540019	0.915765	0.108459	-0.360859	-1.63807	0.828919
P39059 (COL15A1)	Case	-0.204477	-0.759098	0.350144	0.469928	0.905072	0.0687551	-0.199631	-0.811412	0.431931
P39059 (COL15A1)	Control	0.275351	-0.403918	0.95462	0.426905	0.999906	0.081208	0.264198	-0.47694	0.972266
P39059 (COL15A1)	Interaction	-0.479828	-1.35676	0.397105	0.283529	0.954232	0.11967	-0.466271	-1.38071	0.537279
P39060 (COL18A1)	Pre-ETT	-1.0256	-2.19989	0.148695	0.0869367	0.6389	0.379422	-0.999337	-2.22717	0.260219
P39060 (COL18A1)	Post-ETT	-0.0523954	-1.22669	1.12189	0.930313	0.986058	0.0860258	-0.065701	-1.38405	1.22251
P39060 (COL18A1)	Case	0.531858	-0.375113	1.43883	0.250414	0.861229	0.128496	0.519802	-0.415592	1.46054
P39060 (COL18A1)	Control	-0.441342	-1.55215	0.669467	0.436142	0.999906	0.109343	-0.433307	-1.58032	0.706871
P39060 (COL18A1)	Interaction	0.9732	-0.460848	2.40725	0.183483	0.954232	0.247605	0.96142	-0.537848	2.43652
P39656 (DDOST)	Pre-ETT	-0.849448	-1.61096	-0.0879354	0.0287944	0.562908	0.36256	-0.808548	-1.63407	0.226466
P39656 (DDOST)	Post-ETT	-1.41835	-2.17986	-0.656838	0.00026171	0.179399	2.33293	-1.36415	-2.17193	-0.384061
P39656 (DDOST)	Case	-0.240569	-0.714308	0.233171	0.319598	0.866672	0.0743634	-0.245978	-0.773944	0.259916
P39656 (DDOST)	Control	0.328334	-0.251876	0.908544	0.267378	0.982898	0.0890354	0.327302	-0.329997	0.99011
P39656 (DDOST)	Interaction	-0.568903	-1.31795	0.180145	0.136594	0.954232	0.160004	-0.571548	-1.41099	0.271845
P39687 (ANP32A)	Pre-ETT	-0.0262433	-1.00065	0.948159	0.957902	0.988541	0.0906901	-0.00379887	-1.04807	1.0452
P39687 (ANP32A)	Post-ETT	0.409021	-0.565382	1.38342	0.410664	0.897769	0.134365	0.408254	-0.647249	1.41474
P39687 (ANP32A)	Case	0.316549	-0.375992	1.00909	0.370324	0.880214	0.101413	0.319323	-0.411635	1.0356
P39687 (ANP32A)	Control	-0.118715	-0.966901	0.72947	0.783835	0.999906	0.0815016	-0.115761	-1.01802	0.816968
P39687 (ANP32A)	Interaction	0.435264	-0.659738	1.53027	0.435929	0.954232	0.13469	0.425023	-0.813391	1.59659
P39748 (FEN1)	Pre-ETT	0.167589	-0.57839	0.913567	0.659707	0.894349	0.0935986	0.137492	-0.697225	0.951653
P39748 (FEN1)	Post-ETT	0.265162	-0.480816	1.01114	0.486002	0.907717	0.102395	0.232219	-0.628399	1.03808
P39748 (FEN1)	Case	-0.141321	-0.462913	0.18027	0.389076	0.889023	0.0571412	-0.1372	-0.497653	0.229573
P39748 (FEN1)	Control	-0.238895	-0.632762	0.154972	0.234522	0.982898	0.0945613	-0.243653	-0.673691	0.206767
P39748 (FEN1)	Interaction	0.0975738	-0.410907	0.606054	0.70684	0.976683	0.0570826	0.103025	-0.473642	0.660041
P39877 (PLA2G5)	Pre-ETT	1.1304	-0.178583	2.43938	0.0905377	0.640915	0.486954	1.16616	-0.172641	2.50405
P39877 (PLA2G5)	Post-ETT	0.775577	-0.533403	2.08456	0.245525	0.869139	0.207632	0.815064	-0.549565	2.13727
P39877 (PLA2G5)	Case	-0.0993977	-1.01191	0.813118	0.830942	0.974137	0.0694474	-0.101627	-1.04935	0.884011
P39877 (PLA2G5)	Control	0.255422	-0.862176	1.37302	0.654196	0.999906	0.0902046	0.261864	-0.918031	1.44788
P39877 (PLA2G5)	Interaction	-0.35482	-1.79763	1.08799	0.629807	0.964337	0.112593	-0.355772	-1.85237	1.15837
P39900 (MMP12)	Pre-ETT	0.89273	0.0273127	1.75815	0.0431949	0.583494	0.807604	0.898813	0.0143396	1.79795
P39900 (MMP12)	Post-ETT	0.613927	-0.251489	1.47934	0.164407	0.861029	0.222765	0.637591	-0.284739	1.53266
P39900 (MMP12)	Case	-0.0876871	-0.362275	0.186901	0.531384	0.921842	0.0342081	-0.0862269	-0.392226	0.212838
P39900 (MMP12)	Control	0.191115	-0.145186	0.527416	0.265356	0.982898	0.0642462	0.186317	-0.18635	0.583714
P39900 (MMP12)	Interaction	-0.278802	-0.712964	0.15536	0.20817	0.954232	0.0862571	-0.276868	-0.78204	0.221163
P39905 (GDNF)	Pre-ETT	1.01839	-0.231502	2.26828	0.110278	0.650152	0.3123	1.02399	-0.26218	2.34529
P39905 (GDNF)	Post-ETT	0.372019	-0.877873	1.62191	0.559647	0.921252	0.103116	0.386653	-0.926996	1.67326
P39905 (GDNF)	Case	-0.361973	-0.936807	0.21286	0.217132	0.861127	0.098257	-0.358814	-0.964047	0.291413
P39905 (GDNF)	Control	0.284398	-0.419626	0.988423	0.428508	0.999906	0.0759206	0.286697	-0.512005	1.08105
P39905 (GDNF)	Interaction	-0.646371	-1.55526	0.26252	0.163361	0.954232	0.183794	-0.657081	-1.65412	0.364923
P40126 (DCT)	Pre-ETT	0.315529	-0.636503	1.26756	0.515961	0.841222	0.101698	0.295049	-0.596002	1.21427
P40126 (DCT)	Post-ETT	0.295847	-0.656185	1.24788	0.542481	0.916275	0.100521	0.279498	-0.614733	1.23219
P40126 (DCT)	Case	-0.00432573	-0.178797	0.170145	0.961243	0.997888	0.019296	-0.00659563	-0.228832	0.195853
P40126 (DCT)	Control	0.015356	-0.198326	0.229038	0.887988	0.999906	0.0246928	0.0172307	-0.251579	0.267371
P40126 (DCT)	Interaction	-0.0196817	-0.295544	0.256181	0.88879	0.994946	0.0275886	-0.0229835	-0.343775	0.324632
P40189 (IL6ST)	Pre-ETT	-0.949336	-1.9874	0.0887272	0.0730628	0.629709	0.41562	-0.931415	-2.02154	0.222669
P40189 (IL6ST)	Post-ETT	-0.420763	-1.45883	0.6173	0.426939	0.901002	0.112986	-0.395307	-1.49507	0.828667
P40189 (IL6ST)	Case	0.504038	-0.106094	1.11417	0.105415	0.850491	0.171032	0.506857	-0.171864	1.17978
P40189 (IL6ST)	Control	-0.0245347	-0.771792	0.722722	0.94869	0.999906	0.0642379	-0.0276898	-0.823701	0.816363
P40189 (IL6ST)	Interaction	0.528573	-0.436131	1.49328	0.282873	0.954232	0.127827	0.526365	-0.591058	1.57195
P40197 (GP5)	Pre-ETT	-0.208847	-1.08434	0.666644	0.640109	0.887392	0.097151	-0.216271	-1.11208	0.612972
P40197 (GP5)	Post-ETT	-0.209342	-1.08483	0.666149	0.639317	0.933237	0.0983498	-0.219909	-1.08187	0.658882
P40197 (GP5)	Case	-0.092513	-0.384616	0.19959	0.534767	0.921842	0.0398442	-0.0956277	-0.417942	0.228845
P40197 (GP5)	Control	-0.0920187	-0.449771	0.265734	0.614171	0.999906	0.0448217	-0.0952053	-0.509111	0.315162
P40197 (GP5)	Interaction	-0.00049433	-0.46235	0.461362	0.998326	0.999703	0.0444991	-0.00148843	-0.520465	0.523394
P40198 (CEACAM3)	Pre-ETT	0.254632	-0.86821	1.37747	0.656703	0.893823	0.113212	0.289331	-0.847554	1.40347
P40198 (CEACAM3)	Post-ETT	0.256455	-0.866387	1.3793	0.654404	0.936264	0.105283	0.265145	-0.862905	1.39729
P40198 (CEACAM3)	Case	0.226308	-0.113384	0.566001	0.191635	0.850491	0.0715119	0.230485	-0.159733	0.599604
P40198 (CEACAM3)	Control	0.224485	-0.191551	0.640521	0.290257	0.982898	0.0663945	0.218973	-0.240513	0.709049
P40198 (CEACAM3)	Interaction	0.00182324	-0.535277	0.538924	0.994691	0.999637	0.0487864	0.00506436	-0.601673	0.608285
P40200 (CD96)	Pre-ETT	-0.75696	-1.39627	-0.117654	0.020305	0.555646	0.889665	-0.748223	-1.45807	-0.0624136
P40200 (CD96)	Post-ETT	-0.208426	-0.847732	0.43088	0.522832	0.90954	0.0892344	-0.201963	-0.917038	0.500718
P40200 (CD96)	Case	0.384367	-0.106566	0.8753	0.124903	0.850491	0.198792	0.384551	-0.133345	0.891662
P40200 (CD96)	Control	-0.164167	-0.765435	0.437101	0.592554	0.999906	0.0791937	-0.158077	-0.776319	0.478375
P40200 (CD96)	Interaction	0.548534	-0.227699	1.32477	0.166043	0.954232	0.227896	0.542045	-0.279491	1.37094
P40222 (TXLNA)	Pre-ETT	0.270158	-1.29272	1.83304	0.734763	0.915858	0.0943693	0.217566	-1.3539	1.91926
P40222 (TXLNA)	Post-ETT	1.3155	-0.247378	2.87839	0.0989973	0.852321	0.310216	1.22928	-0.307747	2.86093
P40222 (TXLNA)	Case	0.873111	-0.424424	2.17065	0.187216	0.850491	0.198132	0.849752	-0.425188	2.10338
P40222 (TXLNA)	Control	-0.172233	-1.76138	1.41692	0.831777	0.999906	0.0958321	-0.157781	-1.72562	1.42658
P40222 (TXLNA)	Interaction	1.04534	-1.00624	3.09693	0.317959	0.954232	0.181638	1.02331	-1.01345	3.04462
P40222 (TXLNA)	Pre-ETT	-0.0950737	-0.747561	0.557414	0.775195	0.927918	0.0771454	-0.106959	-0.774208	0.526122
P40222 (TXLNA)	Post-ETT	-0.0978658	-0.750353	0.554622	0.768779	0.957349	0.0810711	-0.113257	-0.789708	0.580079
P40222 (TXLNA)	Case	0.101414	-0.24337	0.446198	0.564279	0.925591	0.0544403	0.102988	-0.281126	0.507039
P40222 (TXLNA)	Control	0.104206	-0.318067	0.526478	0.628622	0.999906	0.0633536	0.0964995	-0.352365	0.566048
P40222 (TXLNA)	Interaction	-0.00279205	-0.547943	0.542359	0.991991	0.999228	0.0597272	0.00106649	-0.58179	0.607229
P40225 (THPO)	Pre-ETT	0.0316167	-1.12356	1.18679	0.957219	0.988391	0.0877392	-0.00360761	-1.24345	1.2357
P40225 (THPO)	Post-ETT	-0.945532	-2.10071	0.209645	0.108656	0.852321	0.306162	-0.958469	-2.21299	0.293616
P40225 (THPO)	Case	-0.576145	-1.1808	0.0285076	0.0618238	0.850491	0.221259	-0.567635	-1.20806	0.0797523
P40225 (THPO)	Control	0.401004	-0.339541	1.14155	0.288545	0.982898	0.0919385	0.374752	-0.471463	1.23644
P40225 (THPO)	Interaction	-0.977149	-1.93319	-0.0211097	0.0451515	0.954232	0.327932	-0.94987	-2.00519	0.154876
P40225 (THPO)	Pre-ETT	-0.426873	-1.20298	0.349231	0.281025	0.723351	0.179125	-0.430782	-1.22985	0.391647
P40225 (THPO)	Post-ETT	-0.356151	-1.13225	0.419953	0.36843	0.894534	0.147427	-0.374535	-1.17314	0.429055
P40225 (THPO)	Case	0.206107	-0.30989	0.722104	0.433698	0.899761	0.0867629	0.198644	-0.358282	0.748088
P40225 (THPO)	Control	0.135385	-0.496579	0.767349	0.674573	0.999906	0.0820028	0.134572	-0.531009	0.838365
P40225 (THPO)	Interaction	0.0707223	-0.74514	0.886585	0.865091	0.993669	0.0931987	0.0748368	-0.857164	0.898417
P40238 (MPL)	Pre-ETT	0.563284	-0.249911	1.37648	0.174582	0.67356	0.174894	0.506015	-0.308356	1.34326
P40238 (MPL)	Post-ETT	-0.482853	-1.29605	0.330342	0.244516	0.869139	0.186712	-0.510528	-1.37615	0.333738
P40238 (MPL)	Case	-0.568147	-1.00244	-0.133858	0.0103452	0.850491	0.793715	-0.568996	-1.02063	-0.0870399
P40238 (MPL)	Control	0.47799	-0.0539024	1.00988	0.0781809	0.970812	0.244386	0.470238	-0.120344	1.07457
P40238 (MPL)	Interaction	-1.04614	-1.73281	-0.359467	0.00282662	0.954232	2.53096	-1.03519	-1.79425	-0.293622
P40259 (CD79B)	Pre-ETT	0.00588454	-0.782392	0.794161	0.988326	0.995756	0.0890631	0.0148041	-0.849831	0.873585
P40259 (CD79B)	Post-ETT	-0.109617	-0.897893	0.67866	0.785199	0.959803	0.0916771	-0.124399	-1.00282	0.727344
P40259 (CD79B)	Case	0.122493	-0.452038	0.697025	0.676039	0.951813	0.0663287	0.125281	-0.525041	0.762464
P40259 (CD79B)	Control	0.237995	-0.46566	0.941649	0.507387	0.999906	0.0912457	0.2377	-0.476211	0.98402
P40259 (CD79B)	Interaction	-0.115501	-1.02392	0.792913	0.803205	0.986482	0.0984827	-0.129848	-1.0428	0.843799
P40261 (NNMT)	Pre-ETT	0.716278	-1.74003	3.17259	0.567634	0.859591	0.10712	0.755358	-1.78069	3.16305
P40261 (NNMT)	Post-ETT	1.26673	-1.18958	3.72304	0.312131	0.884604	0.145839	1.25257	-1.09545	3.637
P40261 (NNMT)	Case	0.44639	-0.189536	1.08232	0.168883	0.850491	0.050722	0.450459	-0.291204	1.21101
P40261 (NNMT)	Control	-0.104061	-0.882908	0.674787	0.793423	0.999906	0.0324472	-0.0909346	-0.958343	0.82987
P40261 (NNMT)	Interaction	0.550451	-0.455037	1.55594	0.283282	0.954232	0.0655639	0.535077	-0.649743	1.68673
P40306 (PSMB10)	Pre-ETT	-0.433634	-1.38398	0.516712	0.371154	0.772342	0.152443	-0.417021	-1.38773	0.549394
P40306 (PSMB10)	Post-ETT	0.190332	-0.760013	1.14068	0.694663	0.9442	0.106147	0.191522	-0.791501	1.1536
P40306 (PSMB10)	Case	0.388388	-0.142451	0.919227	0.15157	0.850491	0.165535	0.384407	-0.163185	0.984026
P40306 (PSMB10)	Control	-0.235578	-0.885719	0.414564	0.477587	0.999906	0.0947058	-0.231737	-0.941264	0.467165
P40306 (PSMB10)	Interaction	0.623966	-0.215364	1.4633	0.145101	0.954232	0.229329	0.614977	-0.28325	1.50327
P40313 (CTRL)	Pre-ETT	-0.558957	-1.15574	0.0378264	0.066397	0.619439	0.447693	-0.556571	-1.18406	0.0474121
P40313 (CTRL)	Post-ETT	-0.433129	-1.02991	0.163654	0.154884	0.860478	0.251299	-0.42619	-1.08382	0.257445
P40313 (CTRL)	Case	0.109285	-0.111818	0.330387	0.332667	0.873307	0.0526591	0.106761	-0.145053	0.361485
P40313 (CTRL)	Control	-0.0165433	-0.287337	0.25425	0.904691	0.999906	0.0410336	-0.0191642	-0.321722	0.285745
P40313 (CTRL)	Interaction	0.125828	-0.223765	0.475421	0.480534	0.954232	0.0647238	0.13047	-0.271318	0.519267
P40337 (VHL)	Pre-ETT	-0.335451	-1.11047	0.439565	0.396252	0.783627	0.123209	-0.309562	-1.18321	0.525673
P40337 (VHL)	Post-ETT	-0.260229	-1.03525	0.514786	0.510472	0.9091	0.112226	-0.239577	-1.11037	0.561298
P40337 (VHL)	Case	0.140924	-0.283568	0.565416	0.515257	0.919239	0.0569326	0.135818	-0.324903	0.618637
P40337 (VHL)	Control	0.0657024	-0.454192	0.585597	0.804372	0.999906	0.0676775	0.0666504	-0.512254	0.665022
P40337 (VHL)	Interaction	0.0752216	-0.595959	0.746402	0.826136	0.988724	0.0769537	0.0777927	-0.703935	0.781445
P40394 (ADH7)	Pre-ETT	0.834483	-0.125072	1.79404	0.0882888	0.6389	0.418725	0.864693	-0.0960854	1.84929
P40394 (ADH7)	Post-ETT	0.970989	0.0114338	1.93054	0.0473319	0.847209	0.637369	0.957668	-0.0338916	1.92714
P40394 (ADH7)	Case	0.0576106	-0.283664	0.398886	0.740749	0.961149	0.0344797	0.0576631	-0.31655	0.44003
P40394 (ADH7)	Control	-0.0788954	-0.49687	0.339079	0.711415	0.999906	0.042976	-0.083716	-0.553475	0.392152
P40394 (ADH7)	Interaction	0.136506	-0.403097	0.676109	0.62002	0.963327	0.0568438	0.144491	-0.458341	0.735155
P40616 (ARL1)	Pre-ETT	0.534481	-0.993886	2.06285	0.493083	0.82643	0.126239	0.529061	-1.03814	2.13408
P40616 (ARL1)	Post-ETT	0.95261	-0.575757	2.48098	0.221852	0.869139	0.206541	0.958003	-0.61144	2.53686
P40616 (ARL1)	Case	0.480653	-0.561732	1.52304	0.366124	0.879858	0.102994	0.474654	-0.651326	1.57597
P40616 (ARL1)	Control	0.062524	-1.21413	1.33918	0.923529	0.999906	0.0803084	0.0902169	-1.27913	1.48841
P40616 (ARL1)	Interaction	0.418129	-1.23003	2.06628	0.619024	0.963327	0.115152	0.398622	-1.39203	2.16501
P40763 (STAT3)	Pre-ETT	-0.495364	-1.67716	0.686431	0.411337	0.793415	0.135679	-0.526676	-1.69448	0.717535
P40763 (STAT3)	Post-ETT	-0.826534	-2.00833	0.355261	0.170444	0.861029	0.273994	-0.819971	-1.99191	0.393854
P40763 (STAT3)	Case	-0.325401	-0.886957	0.236155	0.256071	0.861229	0.0833007	-0.319238	-0.920427	0.30393
P40763 (STAT3)	Control	0.00576965	-0.681993	0.693533	0.986882	0.999906	0.0580326	-0.0063855	-0.736466	0.748413
P40763 (STAT3)	Interaction	-0.33117	-1.21907	0.556728	0.464759	0.954232	0.0872492	-0.324909	-1.297	0.603373
P40763 (STAT3)	Pre-ETT	-0.635379	-1.56959	0.298828	0.182524	0.674666	0.231019	-0.647435	-1.58216	0.418102
P40763 (STAT3)	Post-ETT	-0.903907	-1.83811	0.0302998	0.0579078	0.847209	0.611749	-0.896671	-1.83655	0.0063947
P40763 (STAT3)	Case	-0.170907	-0.552381	0.210568	0.379892	0.884434	0.0560413	-0.163353	-0.58641	0.248188
P40763 (STAT3)	Control	0.0976219	-0.369587	0.564831	0.682152	0.999906	0.0482185	0.0918668	-0.431559	0.638155
P40763 (STAT3)	Interaction	-0.268529	-0.871693	0.334636	0.382895	0.954232	0.0774888	-0.260229	-0.919771	0.435431
P40818 (USP8)	Pre-ETT	-0.620725	-1.70404	0.462585	0.261421	0.713294	0.168964	-0.601158	-1.73185	0.458181
P40818 (USP8)	Post-ETT	-0.529981	-1.61329	0.553329	0.337629	0.894534	0.143727	-0.52833	-1.67515	0.57178
P40818 (USP8)	Case	-0.17336	-0.670166	0.323446	0.49402	0.912961	0.0532269	-0.176159	-0.730674	0.378485
P40818 (USP8)	Control	-0.264104	-0.872564	0.344356	0.39492	0.999906	0.0718265	-0.258959	-0.951369	0.410194
P40818 (USP8)	Interaction	0.0907441	-0.694775	0.876263	0.820877	0.987645	0.0655907	0.0920376	-0.824971	0.96958
P40925 (MDH1)	Pre-ETT	-0.377604	-1.15553	0.400324	0.341421	0.754862	0.132716	-0.388371	-1.20835	0.44689
P40925 (MDH1)	Post-ETT	0.276991	-0.500937	1.05492	0.485259	0.907717	0.11159	0.258664	-0.558878	1.06458
P40925 (MDH1)	Case	0.193332	-0.43368	0.820344	0.545623	0.922582	0.0862806	0.195856	-0.471696	0.820696
P40925 (MDH1)	Control	-0.461263	-1.22919	0.306667	0.239089	0.982898	0.180891	-0.460969	-1.22164	0.337775
P40925 (MDH1)	Interaction	0.654594	-0.336799	1.64599	0.195624	0.954232	0.235922	0.651925	-0.377752	1.64814
P40926 (MDH2)	Pre-ETT	-0.903851	-2.09522	0.287522	0.137027	0.661656	0.286981	-0.90168	-2.06827	0.327858
P40926 (MDH2)	Post-ETT	-0.673767	-1.86514	0.517605	0.267674	0.875434	0.172671	-0.665271	-1.87331	0.583696
P40926 (MDH2)	Case	-0.0990747	-0.723151	0.525001	0.755685	0.964715	0.0527	-0.0993402	-0.783398	0.568144
P40926 (MDH2)	Control	-0.329158	-1.09349	0.435176	0.39864	0.999906	0.0900902	-0.314522	-1.18575	0.508109
P40926 (MDH2)	Interaction	0.230083	-0.756667	1.21683	0.647664	0.966127	0.0802607	0.223593	-0.871383	1.30786
P40926 (MDH2)	Pre-ETT	-0.842059	-1.96977	0.285653	0.143331	0.661656	0.274551	-0.817355	-1.98479	0.278364
P40926 (MDH2)	Post-ETT	-0.807062	-1.93477	0.32065	0.160714	0.861029	0.23422	-0.785008	-1.95226	0.393501
P40926 (MDH2)	Case	-0.207769	-0.808505	0.392967	0.497854	0.912979	0.0650214	-0.204133	-0.885234	0.447575
P40926 (MDH2)	Control	-0.242767	-0.978515	0.492982	0.517821	0.999906	0.0798914	-0.241567	-1.01335	0.58154
P40926 (MDH2)	Interaction	0.0349972	-0.91485	0.984844	0.942431	0.995127	0.0735297	0.0254992	-0.996892	1.05114
P40933 (IL15)	Pre-ETT	0.22289	-0.867489	1.31327	0.688681	0.901045	0.112189	0.303075	-0.826168	1.39771
P40933 (IL15)	Post-ETT	-0.109378	-1.19976	0.981001	0.844135	0.972838	0.0911254	0.010293	-1.0891	1.09792
P40933 (IL15)	Case	-0.35152	-0.903043	0.200002	0.211588	0.860489	0.103521	-0.350857	-0.997989	0.273105
P40933 (IL15)	Control	-0.0192525	-0.694727	0.656222	0.955451	0.999906	0.0619202	-0.0202883	-0.738475	0.700127
P40933 (IL15)	Interaction	-0.332268	-1.2043	0.539766	0.455185	0.954232	0.0952764	-0.326683	-1.24658	0.595025
P40967 (PMEL)	Pre-ETT	0.51687	-0.304649	1.33839	0.217524	0.686613	0.211285	0.518531	-0.302869	1.31942
P40967 (PMEL)	Post-ETT	0.544271	-0.277248	1.36579	0.194112	0.865245	0.240988	0.550271	-0.297405	1.34774
P40967 (PMEL)	Case	0.0718222	-0.116544	0.260188	0.454873	0.903016	0.0292739	0.0709624	-0.142918	0.298768
P40967 (PMEL)	Control	0.0444213	-0.186279	0.275122	0.705884	0.999906	0.0327907	0.0481486	-0.233531	0.302786
P40967 (PMEL)	Interaction	0.0274009	-0.270432	0.325234	0.856903	0.992773	0.0342864	0.0266892	-0.309401	0.37333
P41134 (ID1)	Pre-ETT	-0.0759872	-0.825137	0.673163	0.842418	0.949083	0.0883446	-0.0647213	-0.840956	0.667614
P41134 (ID1)	Post-ETT	-0.0249811	-0.774131	0.724169	0.94789	0.990221	0.0808188	-0.0175056	-0.800695	0.74262
P41134 (ID1)	Case	-0.0464201	-0.460611	0.36777	0.826135	0.974003	0.0502355	-0.044299	-0.508545	0.388724
P41134 (ID1)	Control	-0.0974262	-0.604704	0.409851	0.706601	0.999906	0.0678796	-0.0915209	-0.664014	0.457487
P41134 (ID1)	Interaction	0.0510061	-0.603886	0.705899	0.878673	0.993669	0.077222	0.0528489	-0.648029	0.744432
P41134 (ID1)	Pre-ETT	0.485963	-0.471101	1.44303	0.319639	0.744516	0.128085	0.528404	-0.572002	1.67741
P41134 (ID1)	Post-ETT	0.399123	-0.557941	1.35619	0.413722	0.898055	0.102584	0.467014	-0.640252	1.69392
P41134 (ID1)	Case	-0.189056	-0.872585	0.494472	0.587747	0.932821	0.0600579	-0.193731	-0.911605	0.570647
P41134 (ID1)	Control	-0.102216	-0.939364	0.734932	0.810863	0.999906	0.0674446	-0.11472	-1.0024	0.808786
P41134 (ID1)	Interaction	-0.0868403	-1.16759	0.993913	0.874862	0.993669	0.0685579	-0.0885223	-1.23824	1.07076
P41159 (LEP)	Pre-ETT	0.0199483	-0.565193	0.605089	0.946727	0.984604	0.0608147	0.0294252	-0.571623	0.604659
P41159 (LEP)	Post-ETT	-0.0958895	-0.681031	0.489252	0.748068	0.9564	0.0599837	-0.0853019	-0.684819	0.511205
P41159 (LEP)	Case	-0.0365213	-0.192077	0.119035	0.645403	0.94289	0.0198943	-0.0369793	-0.218384	0.140004
P41159 (LEP)	Control	0.0793166	-0.1112	0.269833	0.414512	0.999906	0.0302082	0.0801405	-0.147355	0.306696
P41159 (LEP)	Interaction	-0.115838	-0.361794	0.130118	0.355963	0.954232	0.037258	-0.116978	-0.401124	0.181991
P41159 (LEP)	Pre-ETT	0.0202069	-0.57957	0.619984	0.947352	0.984604	0.0541857	0.0256361	-0.555904	0.662231
P41159 (LEP)	Post-ETT	-0.104505	-0.704282	0.495272	0.732725	0.951423	0.0569636	-0.0911171	-0.697447	0.506537
P41159 (LEP)	Case	-0.0271162	-0.171244	0.117011	0.712315	0.956036	0.0180409	-0.0289078	-0.206016	0.138129
P41159 (LEP)	Control	0.0975955	-0.0789237	0.274115	0.278523	0.982898	0.0311108	0.0968438	-0.113615	0.305821
P41159 (LEP)	Interaction	-0.124712	-0.352597	0.103174	0.283449	0.954232	0.038094	-0.123997	-0.399571	0.136938
P41182 (BCL6)	Pre-ETT	-0.454123	-1.09914	0.190891	0.167613	0.673249	0.218016	-0.439104	-1.10762	0.259076
P41182 (BCL6)	Post-ETT	-0.483118	-1.12813	0.161896	0.142098	0.858116	0.264459	-0.472119	-1.14865	0.223871
P41182 (BCL6)	Case	-0.00490585	-0.219262	0.20945	0.964222	0.998736	0.0326026	-0.00736683	-0.248803	0.230583
P41182 (BCL6)	Control	0.0240897	-0.238442	0.286621	0.857274	0.999906	0.0410044	0.027635	-0.270845	0.329027
P41182 (BCL6)	Interaction	-0.0289956	-0.367922	0.309931	0.866837	0.993669	0.0483167	-0.0277642	-0.431699	0.356685
P41182 (BCL6)	Pre-ETT	1.08374	-0.0185137	2.18599	0.0539741	0.599484	0.516449	1.09239	-0.0614387	2.31991
P41182 (BCL6)	Post-ETT	0.771641	-0.33061	1.87389	0.170035	0.861029	0.260981	0.804858	-0.279822	1.92702
P41182 (BCL6)	Case	0.0412558	-0.383624	0.466135	0.849064	0.97811	0.0360353	0.0422207	-0.449153	0.512902
P41182 (BCL6)	Control	0.353352	-0.167017	0.873721	0.183223	0.982898	0.0994663	0.355976	-0.247424	0.950398
P41182 (BCL6)	Interaction	-0.312097	-0.98389	0.359697	0.362535	0.954232	0.0784592	-0.312375	-1.08939	0.471177
P41208 (CETN2)	Pre-ETT	-0.287403	-1.47658	0.901778	0.635723	0.88716	0.0994452	-0.284358	-1.56392	1.03255
P41208 (CETN2)	Post-ETT	0.14402	-1.04516	1.3332	0.812371	0.968094	0.0798171	0.144656	-1.13971	1.50796
P41208 (CETN2)	Case	0.336424	-0.583378	1.25623	0.473454	0.907703	0.0864492	0.330473	-0.670804	1.28711
P41208 (CETN2)	Control	-0.0949981	-1.22152	1.03153	0.868723	0.999906	0.0764993	-0.102533	-1.24895	1.06447
P41208 (CETN2)	Interaction	0.431423	-1.02291	1.88576	0.560961	0.954232	0.100839	0.450941	-1.03632	2.06368
P41217 (CD200)	Pre-ETT	0.111718	-0.924116	1.14755	0.832584	0.946802	0.078842	0.103038	-1.06268	1.25707
P41217 (CD200)	Post-ETT	-0.0653845	-1.10122	0.970449	0.901539	0.982065	0.0791239	-0.0801077	-1.32655	1.046
P41217 (CD200)	Case	0.504837	-0.345793	1.35547	0.244744	0.861229	0.111895	0.502958	-0.36472	1.38438
P41217 (CD200)	Control	0.68194	-0.359866	1.72375	0.199512	0.982898	0.163332	0.658281	-0.416822	1.72874
P41217 (CD200)	Interaction	-0.177102	-1.52207	1.16786	0.796342	0.986476	0.0917944	-0.155454	-1.52725	1.16732
P41218 (MNDA)	Pre-ETT	0.575019	-0.516621	1.66666	0.301881	0.734058	0.116878	0.51068	-0.806692	1.72451
P41218 (MNDA)	Post-ETT	1.45642	0.364781	2.54806	0.00892529	0.682916	0.857293	1.39758	0.0613919	2.56438
P41218 (MNDA)	Case	0.246699	-0.472218	0.965616	0.501222	0.912979	0.0678849	0.236236	-0.556328	1.03468
P41218 (MNDA)	Control	-0.634703	-1.51519	0.245787	0.157701	0.982898	0.156051	-0.614244	-1.59849	0.30902
P41218 (MNDA)	Interaction	0.881402	-0.255306	2.01811	0.128573	0.954232	0.228934	0.860846	-0.354791	2.10191
P41221 (WNT5A)	Pre-ETT	0.448974	-0.197923	1.09587	0.173735	0.673249	0.196267	0.455202	-0.226193	1.13255
P41221 (WNT5A)	Post-ETT	0.329035	-0.317862	0.975932	0.31881	0.885526	0.112995	0.312624	-0.373008	1.02343
P41221 (WNT5A)	Case	-0.0506795	-0.377951	0.276592	0.761502	0.965588	0.0352304	-0.0511084	-0.418042	0.308542
P41221 (WNT5A)	Control	0.06926	-0.331564	0.470084	0.734858	0.999906	0.0538099	0.0752234	-0.391041	0.517462
P41221 (WNT5A)	Interaction	-0.11994	-0.637402	0.397522	0.649621	0.966733	0.0660487	-0.128441	-0.699547	0.454892
P41222 (PTGDS)	Pre-ETT	0.0397091	-0.941844	1.02126	0.936801	0.982806	0.089874	0.0378914	-0.924429	1.00293
P41222 (PTGDS)	Post-ETT	-0.398274	-1.37983	0.583279	0.426454	0.901002	0.1304	-0.407471	-1.39134	0.572192
P41222 (PTGDS)	Case	0.0948124	-0.194032	0.383657	0.519996	0.920386	0.0380437	0.0962718	-0.242856	0.450787
P41222 (PTGDS)	Control	0.532796	0.179035	0.886557	0.00315842	0.970812	1.5858	0.53458	0.153534	0.964746
P41222 (PTGDS)	Interaction	-0.437984	-0.894687	0.0187197	0.0601589	0.954232	0.218539	-0.443152	-0.972249	0.0532771
P41223 (BUD31)	Pre-ETT	0.389807	-0.416738	1.19635	0.343506	0.755095	0.129313	0.35082	-0.578672	1.25337
P41223 (BUD31)	Post-ETT	0.216406	-0.590139	1.02295	0.59897	0.924199	0.0979146	0.207888	-0.713095	1.08516
P41223 (BUD31)	Case	-0.0138363	-0.599635	0.571962	0.963076	0.998736	0.0632924	-0.00953658	-0.631172	0.636518
P41223 (BUD31)	Control	0.159565	-0.557889	0.877019	0.662906	0.999906	0.0838474	0.155976	-0.60251	0.903569
P41223 (BUD31)	Interaction	-0.173401	-1.09963	0.752828	0.713672	0.976683	0.0974286	-0.166795	-1.19104	0.796056
P41226 (UBA7)	Pre-ETT	-0.898952	-2.02074	0.222831	0.116267	0.651802	0.33836	-0.885439	-1.99047	0.207254
P41226 (UBA7)	Post-ETT	-0.812614	-1.9344	0.30917	0.15567	0.860478	0.250167	-0.808401	-1.95399	0.320474
P41226 (UBA7)	Case	-0.141863	-0.677475	0.393749	0.603678	0.934481	0.0513616	-0.140634	-0.735924	0.439814
P41226 (UBA7)	Control	-0.228202	-0.88419	0.427786	0.495352	0.999906	0.0707061	-0.220044	-0.959373	0.509364
P41226 (UBA7)	Interaction	0.0863389	-0.760538	0.933216	0.841623	0.990408	0.0656906	0.074146	-0.855481	1.0468
P41227 (NAA10)	Pre-ETT	-0.735254	-1.62546	0.154951	0.105488	0.646405	0.325325	-0.709452	-1.67504	0.209714
P41227 (NAA10)	Post-ETT	-0.555488	-1.44569	0.334718	0.221324	0.869139	0.206243	-0.533584	-1.44195	0.32981
P41227 (NAA10)	Case	-0.175397	-0.661097	0.310303	0.479078	0.911741	0.0678438	-0.171332	-0.705602	0.37405
P41227 (NAA10)	Control	-0.355164	-0.950022	0.239695	0.241917	0.982898	0.126404	-0.347449	-1.00224	0.302859
P41227 (NAA10)	Interaction	0.179767	-0.588192	0.947726	0.64638	0.966127	0.0830857	0.17755	-0.680322	1.03975
P41235 (HNF4A)	Pre-ETT	0.225702	-0.805577	1.25698	0.667959	0.89643	0.0957243	0.186731	-0.95465	1.28683
P41235 (HNF4A)	Post-ETT	-0.0270685	-1.05835	1.00421	0.958972	0.990535	0.0877535	-0.0607804	-1.23188	1.09532
P41235 (HNF4A)	Case	-0.0126143	-0.503208	0.477979	0.959807	0.997628	0.0401006	-0.0163437	-0.58701	0.543546
P41235 (HNF4A)	Control	0.240157	-0.360695	0.841008	0.433401	0.999906	0.0761331	0.237497	-0.454269	0.884994
P41235 (HNF4A)	Interaction	-0.252771	-1.02847	0.522925	0.523031	0.954232	0.0783268	-0.259114	-1.09644	0.618627
P41236 (PPP1R2)	Pre-ETT	-0.876308	-3.04574	1.29313	0.428538	0.803434	0.128173	-0.834058	-3.16672	1.30726
P41236 (PPP1R2)	Post-ETT	-0.544397	-2.71383	1.62504	0.622837	0.929727	0.108067	-0.516442	-2.81069	1.61218
P41236 (PPP1R2)	Case	-0.317031	-0.941566	0.307505	0.319771	0.866672	0.0479823	-0.317351	-1.03495	0.392528
P41236 (PPP1R2)	Control	-0.648941	-1.41384	0.115955	0.0963442	0.970812	0.14506	-0.657412	-1.55581	0.259438
P41236 (PPP1R2)	Interaction	0.331911	-0.655567	1.31939	0.510035	0.954232	0.0582314	0.342746	-0.838404	1.51189
P41240 (CSK)	Pre-ETT	-0.972283	-2.21941	0.274842	0.126506	0.657314	0.280067	-0.952751	-2.20565	0.36956
P41240 (CSK)	Post-ETT	-0.817658	-2.06478	0.429468	0.198786	0.865245	0.230283	-0.824484	-2.08706	0.452522
P41240 (CSK)	Case	-0.17379	-0.820529	0.472949	0.598419	0.934481	0.0588425	-0.167414	-0.886456	0.503555
P41240 (CSK)	Control	-0.328415	-1.12051	0.463675	0.416426	0.999906	0.0875071	-0.320447	-1.21713	0.59941
P41240 (CSK)	Interaction	0.154625	-0.867959	1.17721	0.76695	0.985384	0.0820123	0.149773	-0.968397	1.32033
P41250 (GARS1)	Pre-ETT	-0.590249	-1.57621	0.395717	0.240662	0.697005	0.173977	-0.569705	-1.62831	0.451084
P41250 (GARS1)	Post-ETT	-0.843635	-1.8296	0.142331	0.0935366	0.852321	0.402336	-0.833208	-1.84851	0.159634
P41250 (GARS1)	Case	-0.423831	-0.894565	0.0469031	0.0776181	0.850491	0.218109	-0.425962	-0.939763	0.104077
P41250 (GARS1)	Control	-0.170445	-0.746974	0.406084	0.562291	0.999906	0.0662689	-0.166791	-0.814352	0.467992
P41250 (GARS1)	Interaction	-0.253386	-0.997682	0.49091	0.504615	0.954232	0.0850683	-0.256317	-1.0959	0.567695
P41252 (IARS1)	Pre-ETT	1.09949	-0.0500447	2.24903	0.0608426	0.61028	0.531373	1.06707	-0.107583	2.23795
P41252 (IARS1)	Post-ETT	0.968334	-0.181202	2.11787	0.0987359	0.852321	0.375523	0.949269	-0.162667	2.13938
P41252 (IARS1)	Case	-0.0789561	-0.675183	0.517271	0.79521	0.970207	0.050373	-0.073287	-0.770749	0.586865
P41252 (IARS1)	Control	0.0522015	-0.678025	0.782428	0.888572	0.999906	0.0618284	0.0578652	-0.748272	0.861135
P41252 (IARS1)	Interaction	-0.131158	-1.07388	0.81156	0.785096	0.985384	0.0785868	-0.143755	-1.15779	0.898101
P41271 (NBL1)	Pre-ETT	0.477135	-0.395832	1.3501	0.284056	0.726504	0.170412	0.453645	-0.431319	1.34925
P41271 (NBL1)	Post-ETT	0.163473	-0.709494	1.03644	0.7136	0.947379	0.0931036	0.167053	-0.757057	1.06073
P41271 (NBL1)	Case	-0.0755942	-0.565626	0.414437	0.762384	0.965588	0.0526383	-0.0756774	-0.605154	0.447253
P41271 (NBL1)	Control	0.238068	-0.362096	0.838231	0.436886	0.999906	0.087254	0.237749	-0.424858	0.883431
P41271 (NBL1)	Interaction	-0.313662	-1.08847	0.461146	0.427519	0.954232	0.103461	-0.323683	-1.15075	0.524105
P41273 (TNFSF9)	Pre-ETT	-0.262429	-0.911318	0.38646	0.427973	0.803434	0.129044	-0.253133	-0.835856	0.341343
P41273 (TNFSF9)	Post-ETT	-0.233186	-0.882074	0.415703	0.481224	0.907717	0.118424	-0.244837	-0.860217	0.326788
P41273 (TNFSF9)	Case	0.02927	-0.0523959	0.110936	0.482384	0.911817	0.0176303	0.0290953	-0.0716315	0.129185
P41273 (TNFSF9)	Control	2.66217e-05	-0.0999933	0.100047	0.999584	0.999906	0.017958	-5.6401e-05	-0.126009	0.129569
P41273 (TNFSF9)	Interaction	0.0292434	-0.0998818	0.158369	0.65713	0.9686	0.023384	0.0295708	-0.135294	0.187804
P41439 (FOLR3)	Pre-ETT	0.256077	-0.965221	1.47738	0.681103	0.898723	0.0905386	0.229199	-0.910353	1.3204
P41439 (FOLR3)	Post-ETT	0.390974	-0.830324	1.61227	0.530368	0.911052	0.0974721	0.362506	-0.757965	1.49488
P41439 (FOLR3)	Case	0.132785	-0.0433738	0.308945	0.139573	0.850491	0.0372034	0.132911	-0.0869617	0.343424
P41439 (FOLR3)	Control	-0.0021117	-0.217862	0.213639	0.984695	0.999906	0.0183096	-0.00483344	-0.285758	0.267956
P41439 (FOLR3)	Interaction	0.134897	-0.143635	0.41343	0.342499	0.954232	0.0338283	0.135469	-0.210102	0.491851
P41439 (FOLR3)	Pre-ETT	0.277393	-1.50046	2.05525	0.759751	0.921996	0.0907818	0.30147	-1.12462	1.67545
P41439 (FOLR3)	Post-ETT	0.258623	-1.51923	2.03648	0.775556	0.958419	0.0833424	0.271661	-1.17883	1.67076
P41439 (FOLR3)	Case	-0.0267998	-0.102252	0.0486521	0.486328	0.912172	0.00816521	-0.0279508	-0.158831	0.101316
P41439 (FOLR3)	Control	-0.00802981	-0.100439	0.0843795	0.864767	0.999906	0.00946633	-0.00680923	-0.165177	0.149949
P41439 (FOLR3)	Interaction	-0.01877	-0.13807	0.10053	0.757801	0.984358	0.00997965	-0.0202119	-0.224238	0.188551
P41567 (EIF1)	Pre-ETT	-0.362674	-1.21907	0.493719	0.406525	0.789943	0.0989695	-0.359291	-1.32347	0.587157
P41567 (EIF1)	Post-ETT	-0.224685	-1.08108	0.631707	0.607097	0.927821	0.0803498	-0.214943	-1.1848	0.768934
P41567 (EIF1)	Case	0.00152421	-0.504347	0.507395	0.995288	0.999133	0.0423282	-0.00207563	-0.577616	0.576417
P41567 (EIF1)	Control	-0.136464	-0.756027	0.483099	0.66596	0.999906	0.0592604	-0.136725	-0.834929	0.587469
P41567 (EIF1)	Interaction	0.137988	-0.661864	0.93784	0.735267	0.981693	0.0666652	0.144188	-0.765683	1.06299
P41586 (ADCYAP1R1)	Pre-ETT	-0.129693	-1.10889	0.849502	0.795177	0.935362	0.0926832	-0.102239	-1.16552	0.962831
P41586 (ADCYAP1R1)	Post-ETT	0.43499	-0.544204	1.41418	0.383929	0.894534	0.130724	0.425977	-0.657803	1.50713
P41586 (ADCYAP1R1)	Case	0.250115	-0.588325	1.08856	0.558765	0.925591	0.0873349	0.250672	-0.639462	1.12472
P41586 (ADCYAP1R1)	Control	-0.314568	-1.34144	0.712309	0.548237	0.999906	0.103005	-0.291592	-1.27445	0.758496
P41586 (ADCYAP1R1)	Interaction	0.564683	-0.761008	1.89037	0.4038	0.954232	0.146288	0.557645	-0.76064	1.88354
P41743 (PRKCI)	Pre-ETT	-0.285115	-0.974126	0.403896	0.417343	0.796795	0.119949	-0.261895	-0.985367	0.481223
P41743 (PRKCI)	Post-ETT	0.185205	-0.503806	0.874216	0.598308	0.924199	0.108839	0.20871	-0.508142	0.956309
P41743 (PRKCI)	Case	0.0376	-0.51903	0.59423	0.894672	0.98856	0.0707146	0.0331334	-0.525282	0.603995
P41743 (PRKCI)	Control	-0.43272	-1.11445	0.249009	0.213476	0.982898	0.217238	-0.417331	-1.10921	0.277753
P41743 (PRKCI)	Interaction	0.47032	-0.409789	1.35043	0.294923	0.954232	0.184094	0.449356	-0.47101	1.32184
P41970 (ELK3)	Pre-ETT	-0.548949	-1.17215	0.0742498	0.0842669	0.6389	0.359753	-0.543235	-1.2079	0.122937
P41970 (ELK3)	Post-ETT	-0.12284	-0.746038	0.500359	0.699251	0.9442	0.0780703	-0.116376	-0.802544	0.534226
P41970 (ELK3)	Case	-0.173201	-0.638096	0.291694	0.465266	0.903016	0.079111	-0.176943	-0.68629	0.338058
P41970 (ELK3)	Control	-0.59931	-1.16869	-0.0299323	0.0391127	0.970812	0.542541	-0.601422	-1.20902	-0.000801504
P41970 (ELK3)	Interaction	0.426109	-0.308955	1.16117	0.255885	0.954232	0.169161	0.417027	-0.357927	1.20533
P42081 (CD86)	Pre-ETT	-0.51093	-1.12476	0.102898	0.102804	0.640915	0.287936	-0.521038	-1.14908	0.125353
P42081 (CD86)	Post-ETT	-0.403161	-1.01699	0.210667	0.197989	0.865245	0.193563	-0.422373	-1.05706	0.213484
P42081 (CD86)	Case	0.0900189	-0.194547	0.374584	0.53525	0.921842	0.0459628	0.0863161	-0.241759	0.405074
P42081 (CD86)	Control	-0.0177502	-0.36627	0.33077	0.920486	0.999906	0.0432419	-0.0249457	-0.408982	0.351162
P42081 (CD86)	Interaction	0.107769	-0.342168	0.557707	0.638747	0.964337	0.0577864	0.115432	-0.37863	0.610935
P42081 (CD86)	Pre-ETT	-0.340754	-1.16276	0.481254	0.416516	0.796761	0.110876	-0.336518	-1.15463	0.520263
P42081 (CD86)	Post-ETT	-0.190649	-1.01266	0.631358	0.649414	0.933821	0.0858297	-0.200827	-1.08517	0.669462
P42081 (CD86)	Case	0.247462	-0.154371	0.649295	0.227428	0.861229	0.0792797	0.247572	-0.193803	0.707695
P42081 (CD86)	Control	0.0973577	-0.394785	0.589501	0.698218	0.999906	0.0553431	0.108233	-0.440794	0.655356
P42081 (CD86)	Interaction	0.150105	-0.485249	0.785459	0.64333	0.966124	0.0632837	0.145538	-0.568211	0.860709
P42126 (ECI1)	Pre-ETT	0.104064	-1.13177	1.3399	0.868913	0.960332	0.0941561	0.104219	-1.17424	1.36962
P42126 (ECI1)	Post-ETT	-0.371039	-1.60688	0.864799	0.556233	0.919447	0.119036	-0.387008	-1.72008	0.936815
P42126 (ECI1)	Case	-0.205607	-0.99336	0.582145	0.608959	0.937243	0.0805915	-0.204616	-1.03705	0.679701
P42126 (ECI1)	Control	0.269496	-0.6953	1.23429	0.584052	0.999906	0.0883029	0.258364	-0.744472	1.27321
P42126 (ECI1)	Interaction	-0.475103	-1.72065	0.770443	0.454695	0.954232	0.12075	-0.465775	-1.71076	0.836623
P42127 (ASIP)	Pre-ETT	2.56512	-0.16752	5.29777	0.0657958	0.618882	0.368047	2.51045	-0.611404	5.35853
P42127 (ASIP)	Post-ETT	2.83642	0.103775	5.56906	0.0419117	0.847209	0.526718	2.70762	-0.259954	5.61766
P42127 (ASIP)	Case	0.106301	-1.10107	1.31367	0.862996	0.982343	0.0375	0.105027	-1.23577	1.45519
P42127 (ASIP)	Control	-0.164994	-1.64371	1.31372	0.826891	0.999906	0.0482526	-0.169655	-1.84324	1.45432
P42127 (ASIP)	Interaction	0.271295	-1.63772	2.18031	0.780602	0.985384	0.0625355	0.251357	-1.90386	2.46561
P42167 (TMPO)	Pre-ETT	-0.152427	-1.08063	0.775773	0.747557	0.920447	0.103046	-0.127982	-1.08664	0.830042
P42167 (TMPO)	Post-ETT	0.0434516	-0.884749	0.971652	0.926896	0.986058	0.100342	0.0427538	-0.907936	1.02468
P42167 (TMPO)	Case	-0.378215	-1.03203	0.275599	0.256883	0.861229	0.132366	-0.364484	-1.0773	0.331134
P42167 (TMPO)	Control	-0.574094	-1.37485	0.226662	0.159969	0.982898	0.208507	-0.560939	-1.40062	0.281514
P42167 (TMPO)	Interaction	0.195879	-0.837892	1.22965	0.710359	0.976683	0.113209	0.183317	-0.931378	1.25121
P42224 (STAT1)	Pre-ETT	-0.447642	-1.54934	0.654054	0.425815	0.803242	0.0874075	-0.367275	-1.62252	1.03457
P42224 (STAT1)	Post-ETT	-0.593855	-1.69555	0.50784	0.290742	0.878002	0.116201	-0.543645	-1.84932	0.866146
P42224 (STAT1)	Case	-0.333002	-0.876775	0.21077	0.230035	0.861229	0.0683913	-0.328099	-1.00122	0.334537
P42224 (STAT1)	Control	-0.186789	-0.852771	0.479194	0.582517	0.999906	0.0521378	-0.18741	-0.960637	0.543375
P42224 (STAT1)	Interaction	-0.146214	-1.00599	0.713566	0.738899	0.981959	0.0518547	-0.138179	-1.09698	0.834829
P42224 (STAT1)	Pre-ETT	-0.992695	-2.48304	0.497648	0.191722	0.674977	0.170407	-0.920344	-2.55057	0.845508
P42224 (STAT1)	Post-ETT	-0.843353	-2.3337	0.646989	0.267386	0.875434	0.134853	-0.789343	-2.50076	0.873369
P42224 (STAT1)	Case	-0.308152	-0.993379	0.377076	0.378096	0.884434	0.0537802	-0.293085	-1.07118	0.445435
P42224 (STAT1)	Control	-0.457493	-1.29672	0.381736	0.28532	0.982898	0.0767697	-0.450961	-1.38396	0.498557
P42224 (STAT1)	Interaction	0.149341	-0.934098	1.23278	0.787036	0.985384	0.0606114	0.144517	-1.06448	1.32248
P42226 (STAT6)	Pre-ETT	-0.677744	-1.82045	0.464963	0.245048	0.699606	0.190524	-0.666364	-1.82882	0.535415
P42226 (STAT6)	Post-ETT	-0.400552	-1.54326	0.742154	0.492067	0.907717	0.115376	-0.383486	-1.58918	0.729559
P42226 (STAT6)	Case	-0.0357377	-0.592459	0.520984	0.899878	0.98856	0.0506394	-0.0317246	-0.667231	0.585956
P42226 (STAT6)	Control	-0.312929	-0.994771	0.368913	0.368376	0.999906	0.0892812	-0.311972	-1.08695	0.413108
P42226 (STAT6)	Interaction	0.277191	-0.603063	1.15745	0.537109	0.954232	0.0883159	0.28268	-0.672246	1.26435
P42229 (STAT5A)	Pre-ETT	0.0805191	-0.730521	0.891559	0.845719	0.950003	0.101285	0.0783593	-0.792965	0.930195
P42229 (STAT5A)	Post-ETT	-0.0434802	-0.85452	0.76756	0.916317	0.984683	0.0873675	-0.0515162	-0.875696	0.781486
P42229 (STAT5A)	Case	-0.120614	-0.641553	0.400326	0.649978	0.943268	0.0700111	-0.121947	-0.678516	0.436112
P42229 (STAT5A)	Control	0.00338577	-0.634632	0.641404	0.991701	0.999906	0.078632	-0.010497	-0.717716	0.715722
P42229 (STAT5A)	Interaction	-0.123999	-0.947677	0.699679	0.767948	0.985384	0.0946555	-0.116876	-0.994458	0.800154
P42330 (AKR1C3)	Pre-ETT	-0.0479148	-0.80098	0.705151	0.900757	0.968661	0.0934013	-0.0137982	-0.792106	0.780294
P42330 (AKR1C3)	Post-ETT	0.366784	-0.386282	1.11985	0.339776	0.894534	0.167898	0.405106	-0.402621	1.15277
P42330 (AKR1C3)	Case	0.0779006	-0.386128	0.541929	0.742128	0.961149	0.0749359	0.0802159	-0.442886	0.595997
P42330 (AKR1C3)	Control	-0.336798	-0.905115	0.231519	0.24543	0.982898	0.140275	-0.333988	-0.946641	0.275965
P42330 (AKR1C3)	Interaction	0.414699	-0.318995	1.14839	0.267943	0.954232	0.161447	0.404079	-0.370577	1.22787
P42331 (ARHGAP25)	Pre-ETT	-0.445405	-1.3765	0.485692	0.34846	0.756852	0.159182	-0.477366	-1.396	0.474445
P42331 (ARHGAP25)	Post-ETT	-0.595537	-1.52663	0.33556	0.209984	0.869073	0.211127	-0.635633	-1.59391	0.340476
P42331 (ARHGAP25)	Case	-0.211324	-0.660556	0.237908	0.356533	0.879858	0.0687854	-0.210434	-0.683656	0.259696
P42331 (ARHGAP25)	Control	-0.0611927	-0.611387	0.489002	0.827439	0.999906	0.0587738	-0.062181	-0.658986	0.5502
P42331 (ARHGAP25)	Interaction	-0.150132	-0.86043	0.560166	0.678679	0.9728	0.0724812	-0.156809	-0.938103	0.60476
P42336|P27986 (PIK3R1|PIK3CA)	Pre-ETT	-0.45164	-1.07063	0.167353	0.152699	0.662549	0.238576	-0.444153	-1.09938	0.187136
P42336|P27986 (PIK3R1|PIK3CA)	Post-ETT	-0.304122	-0.923116	0.314871	0.335566	0.894534	0.124501	-0.309114	-0.952233	0.350773
P42336|P27986 (PIK3R1|PIK3CA)	Case	-0.127667	-0.37355	0.118216	0.308845	0.866672	0.0533417	-0.126406	-0.399556	0.143239
P42336|P27986 (PIK3R1|PIK3CA)	Control	-0.275185	-0.576329	0.0259588	0.0732911	0.970812	0.180616	-0.273405	-0.622689	0.0684668
P42336|P27986 (PIK3R1|PIK3CA)	Interaction	0.147518	-0.241257	0.536293	0.457061	0.954232	0.061338	0.140817	-0.292977	0.585969
P42574 (CASP3)	Pre-ETT	-1.20987	-2.55983	0.140098	0.0789927	0.634293	0.482215	-1.18702	-2.52515	0.249239
P42574 (CASP3)	Post-ETT	-0.830741	-2.18071	0.519225	0.227771	0.869139	0.191639	-0.855796	-2.19748	0.603488
P42574 (CASP3)	Case	-0.181453	-0.827049	0.464143	0.581721	0.931957	0.0542796	-0.177101	-0.893887	0.574738
P42574 (CASP3)	Control	-0.56058	-1.35127	0.230111	0.164661	0.982898	0.148781	-0.557745	-1.42569	0.264162
P42574 (CASP3)	Interaction	0.379127	-0.64165	1.3999	0.466644	0.954232	0.0833692	0.368044	-0.720557	1.47717
P42575 (CASP2)	Pre-ETT	-0.126663	-0.762485	0.50916	0.696207	0.903177	0.102582	-0.133904	-0.754142	0.524181
P42575 (CASP2)	Post-ETT	-0.439587	-1.07541	0.196236	0.1754	0.861365	0.258489	-0.449554	-1.08168	0.205045
P42575 (CASP2)	Case	-0.118496	-0.382632	0.145639	0.379251	0.884434	0.0576081	-0.116498	-0.415863	0.183357
P42575 (CASP2)	Control	0.194428	-0.129071	0.517927	0.23881	0.982898	0.0897718	0.189121	-0.167819	0.545396
P42575 (CASP2)	Interaction	-0.312924	-0.73056	0.104711	0.141954	0.954232	0.149179	-0.307734	-0.762253	0.144631
P42658 (DPP6)	Pre-ETT	0.637895	-1.322	2.59779	0.523528	0.845336	0.11455	0.585015	-1.58497	2.61855
P42658 (DPP6)	Post-ETT	1.03511	-0.924792	2.995	0.300603	0.879489	0.154077	0.978619	-1.21089	3.11186
P42658 (DPP6)	Case	0.230138	-0.675246	1.13552	0.618343	0.938388	0.0543854	0.219454	-0.791338	1.22535
P42658 (DPP6)	Control	-0.167074	-1.27594	0.94179	0.767757	0.999906	0.061472	-0.155336	-1.40944	1.07123
P42658 (DPP6)	Interaction	0.397212	-1.03433	1.82875	0.586555	0.958623	0.0735782	0.392783	-1.22096	1.9919
P42679 (MATK)	Pre-ETT	-0.0876459	-0.37218	0.196888	0.546021	0.852426	0.0719858	-0.149249	-0.612229	0.240887
P42679 (MATK)	Post-ETT	-0.149722	-0.434256	0.134812	0.302383	0.879489	0.110822	-0.214242	-0.658229	0.170468
P42679 (MATK)	Case	-0.00156499	-0.125728	0.122598	0.980291	0.998736	0.0221331	-0.00117084	-0.154634	0.146859
P42679 (MATK)	Control	0.0605115	-0.0915566	0.21258	0.43544	0.999906	0.0349924	0.0602184	-0.118344	0.237194
P42679 (MATK)	Interaction	-0.0620765	-0.258396	0.134243	0.535426	0.954232	0.0383024	-0.0630013	-0.29153	0.172063
P42680 (TEC)	Pre-ETT	-0.863639	-1.98073	0.253447	0.129701	0.65977	0.293389	-0.836153	-2.11666	0.303785
P42680 (TEC)	Post-ETT	-1.08656	-2.20365	0.030523	0.056597	0.847209	0.591808	-1.10583	-2.23289	0.0677414
P42680 (TEC)	Case	-0.204447	-0.794169	0.385275	0.49683	0.912979	0.062527	-0.198574	-0.864019	0.446758
P42680 (TEC)	Control	0.0184773	-0.703782	0.740737	0.96001	0.999906	0.0615815	0.0327074	-0.775163	0.866513
P42680 (TEC)	Interaction	-0.222924	-1.15536	0.709509	0.639367	0.964337	0.0830828	-0.230593	-1.28312	0.808771
P42680 (TEC)	Pre-ETT	-0.339893	-1.36286	0.68307	0.514902	0.84056	0.110838	-0.326654	-1.36769	0.719325
P42680 (TEC)	Post-ETT	-0.275814	-1.29878	0.74715	0.597187	0.924199	0.10618	-0.279304	-1.35656	0.788564
P42680 (TEC)	Case	0.0831719	-0.65695	0.823294	0.825674	0.973924	0.0683356	0.0794538	-0.706298	0.860767
P42680 (TEC)	Control	0.0190925	-0.887368	0.925553	0.967071	0.999906	0.0834398	0.0198191	-0.922759	0.954569
P42680 (TEC)	Interaction	0.0640794	-1.10616	1.23431	0.914533	0.995127	0.100631	0.0421524	-1.13996	1.23884
P42684 (ABL2)	Pre-ETT	0.442894	-0.412899	1.29869	0.310426	0.73824	0.138782	0.416892	-0.555529	1.32703
P42684 (ABL2)	Post-ETT	0.484741	-0.371052	1.34054	0.266926	0.875434	0.143813	0.437564	-0.552039	1.37382
P42684 (ABL2)	Case	-0.33482	-1.06041	0.390773	0.365777	0.879858	0.108888	-0.331547	-1.09003	0.403194
P42684 (ABL2)	Control	-0.376667	-1.26533	0.511999	0.406119	0.999906	0.113622	-0.370557	-1.29351	0.497446
P42684 (ABL2)	Interaction	0.041847	-1.10542	1.18911	0.943007	0.995127	0.103586	0.0294456	-1.12001	1.20503
P42684 (ABL2)	Pre-ETT	0.190841	-0.911397	1.29308	0.734348	0.915532	0.0945047	0.222854	-1.0018	1.46998
P42684 (ABL2)	Post-ETT	1.34129	0.239054	2.44353	0.0170772	0.761402	1.13337	1.3222	0.10427	2.57708
P42684 (ABL2)	Case	0.591767	-0.356098	1.53963	0.221089	0.861127	0.164788	0.580299	-0.374481	1.55322
P42684 (ABL2)	Control	-0.558683	-1.71958	0.60221	0.345559	0.995801	0.141018	-0.546233	-1.72461	0.596247
P42684 (ABL2)	Interaction	1.15045	-0.348256	2.64916	0.132446	0.954232	0.301347	1.13139	-0.391181	2.70278
P42701 (IL12RB1)	Pre-ETT	-0.0748495	-1.0409	0.891198	0.879299	0.964018	0.0909775	-0.18379	-1.43637	0.866621
P42701 (IL12RB1)	Post-ETT	0.532601	-0.433447	1.49865	0.27989	0.87602	0.112478	0.416116	-0.817604	1.55432
P42701 (IL12RB1)	Case	0.39938	-0.409251	1.20801	0.333035	0.873307	0.117674	0.403242	-0.51271	1.26469
P42701 (IL12RB1)	Control	-0.20807	-1.19844	0.782296	0.680503	0.999906	0.0829694	-0.200081	-1.2941	0.819824
P42701 (IL12RB1)	Interaction	0.60745	-0.671107	1.88601	0.351755	0.954232	0.143193	0.612638	-0.730537	1.9802
P42701 (IL12RB1)	Pre-ETT	1.2298	0.31128	2.14832	0.00868579	0.476624	1.55099	1.20699	0.186495	2.20346
P42701 (IL12RB1)	Post-ETT	0.832907	-0.0856142	1.75143	0.0755225	0.852321	0.383974	0.822486	-0.143547	1.80102
P42701 (IL12RB1)	Case	0.070505	-0.377875	0.518885	0.757936	0.965588	0.0467607	0.067052	-0.3998	0.562535
P42701 (IL12RB1)	Control	0.467399	-0.0817529	1.01655	0.0952797	0.970812	0.192848	0.464234	-0.165609	1.08407
P42701 (IL12RB1)	Interaction	-0.396894	-1.10585	0.312058	0.272532	0.954232	0.109661	-0.389632	-1.17006	0.441392
P42702 (LIFR)	Pre-ETT	0.762569	-0.154046	1.67918	0.102981	0.640915	0.275076	0.761195	-0.176587	1.70241
P42702 (LIFR)	Post-ETT	0.47491	-0.441705	1.39153	0.309876	0.88216	0.14501	0.463298	-0.495056	1.4044
P42702 (LIFR)	Case	-0.134955	-0.683375	0.413466	0.629589	0.940741	0.0552357	-0.136894	-0.718669	0.466759
P42702 (LIFR)	Control	0.152704	-0.518971	0.82438	0.65589	0.999906	0.0656638	0.146473	-0.584371	0.89903
P42702 (LIFR)	Interaction	-0.287659	-1.15479	0.57947	0.515567	0.954232	0.0952132	-0.28616	-1.23423	0.71135
P42768 (WAS)	Pre-ETT	-0.927824	-1.9654	0.109751	0.0796629	0.634293	0.413507	-0.958549	-2.00791	0.138034
P42768 (WAS)	Post-ETT	-0.722837	-1.76041	0.314739	0.172119	0.861029	0.243721	-0.728762	-1.82862	0.359745
P42768 (WAS)	Case	-0.106272	-0.676435	0.46389	0.714875	0.956036	0.0529673	-0.115128	-0.750459	0.48692
P42768 (WAS)	Control	-0.31126	-1.00956	0.387044	0.38232	0.999906	0.0888289	-0.322734	-1.10416	0.466332
P42768 (WAS)	Interaction	0.204987	-0.696519	1.10649	0.655841	0.968321	0.0777076	0.215304	-0.800052	1.23515
P42768 (WAS)	Pre-ETT	-0.707481	-1.68176	0.266794	0.154664	0.662885	0.26699	-0.740016	-1.75747	0.303604
P42768 (WAS)	Post-ETT	-0.96656	-1.94083	0.00771498	0.051842	0.847209	0.548656	-0.982302	-2.00752	0.0733512
P42768 (WAS)	Case	-0.0821477	-0.883848	0.719553	0.84083	0.976581	0.0729677	-0.0931783	-0.922007	0.690832
P42768 (WAS)	Control	0.176931	-0.804947	1.15881	0.723954	0.999906	0.0977134	0.166288	-0.818083	1.17224
P42768 (WAS)	Interaction	-0.259079	-1.52668	1.00852	0.688723	0.974363	0.113275	-0.248056	-1.51522	1.04997
P42772 (CDKN2B)	Pre-ETT	-0.512498	-1.03396	0.00896631	0.0540715	0.599484	0.480203	-0.499103	-1.00456	0.0105071
P42772 (CDKN2B)	Post-ETT	-0.403772	-0.925237	0.117692	0.129113	0.858116	0.236749	-0.397191	-0.927085	0.12386
P42772 (CDKN2B)	Case	0.0503126	-0.170602	0.271227	0.655327	0.945315	0.0356109	0.0487467	-0.20273	0.293513
P42772 (CDKN2B)	Control	-0.0584131	-0.328977	0.212151	0.67219	0.999906	0.0469868	-0.0615978	-0.380095	0.244544
P42772 (CDKN2B)	Interaction	0.108726	-0.240571	0.458023	0.54181	0.954232	0.0602036	0.108845	-0.276294	0.50328
P42773 (CDKN2C)	Pre-ETT	0.22109	-0.797712	1.23989	0.670595	0.897009	0.109025	0.241195	-0.773784	1.22264
P42773 (CDKN2C)	Post-ETT	0.184882	-0.83392	1.20368	0.722084	0.94975	0.105941	0.183889	-0.837858	1.25883
P42773 (CDKN2C)	Case	0.0462363	-0.511634	0.604107	0.870958	0.983389	0.0616119	0.0380567	-0.582273	0.659563
P42773 (CDKN2C)	Control	0.0824442	-0.600805	0.765693	0.813046	0.999906	0.0719423	0.0786289	-0.672189	0.831114
P42773 (CDKN2C)	Interaction	-0.0362079	-0.918278	0.845862	0.935876	0.995127	0.0801295	-0.0516335	-0.96506	0.933558
P42830 (CXCL5)	Pre-ETT	0.725915	-0.129026	1.58086	0.0960786	0.640915	0.281496	0.710756	-0.294621	1.68055
P42830 (CXCL5)	Post-ETT	0.613887	-0.241054	1.46883	0.159325	0.861029	0.184949	0.600156	-0.445393	1.58341
P42830 (CXCL5)	Case	-0.081096	-0.542209	0.380017	0.730321	0.958855	0.042829	-0.0788807	-0.599988	0.42787
P42830 (CXCL5)	Control	0.0309314	-0.533814	0.595677	0.914513	0.999906	0.0496917	0.0286617	-0.591725	0.679332
P42830 (CXCL5)	Interaction	-0.112027	-0.841111	0.617056	0.763294	0.985064	0.063137	-0.122087	-0.93668	0.701173
P42892 (ECE1)	Pre-ETT	-0.317336	-1.56597	0.931302	0.618402	0.881801	0.105139	-0.275965	-1.51993	0.993772
P42892 (ECE1)	Post-ETT	0.0568172	-1.19182	1.30545	0.928935	0.986058	0.0991241	0.109694	-1.26106	1.40829
P42892 (ECE1)	Case	0.407375	-0.302658	1.11741	0.260797	0.861229	0.10453	0.40668	-0.393848	1.16849
P42892 (ECE1)	Control	0.0332218	-0.836388	0.902831	0.940313	0.999906	0.0746339	0.0315273	-0.93606	0.989666
P42892 (ECE1)	Interaction	0.374153	-0.748508	1.49681	0.513625	0.954232	0.112199	0.388583	-0.847258	1.62794
P42892 (ECE1)	Pre-ETT	0.219025	-0.488636	0.926687	0.544103	0.851674	0.0986111	0.204406	-0.612865	0.939859
P42892 (ECE1)	Post-ETT	-0.028118	-0.735779	0.679543	0.937926	0.987522	0.0813841	-0.0162938	-0.84739	0.760329
P42892 (ECE1)	Case	-0.112854	-0.575634	0.349925	0.632678	0.940741	0.0686306	-0.111063	-0.630948	0.421208
P42892 (ECE1)	Control	0.134289	-0.432498	0.701075	0.642379	0.999906	0.0703258	0.123003	-0.490079	0.737139
P42892 (ECE1)	Interaction	-0.247143	-0.978861	0.484575	0.507976	0.954232	0.0906774	-0.23449	-1.03086	0.541616
P43026 (GDF5)	Pre-ETT	-0.796173	-1.56344	-0.0289112	0.04197	0.583494	0.705414	-0.776125	-1.58331	-4.2939e-05
P43026 (GDF5)	Post-ETT	-0.142801	-0.910063	0.624461	0.715274	0.947437	0.0943955	-0.138642	-0.934657	0.603099
P43026 (GDF5)	Case	0.277765	-0.271065	0.826595	0.321224	0.866672	0.112638	0.270386	-0.340136	0.849088
P43026 (GDF5)	Control	-0.375608	-1.04778	0.296569	0.273423	0.982898	0.1405	-0.367954	-1.10396	0.336721
P43026 (GDF5)	Interaction	0.653373	-0.214404	1.52115	0.140022	0.954232	0.291442	0.643272	-0.255638	1.5683
P43080 (GUCA1A)	Pre-ETT	-0.224384	-1.48195	1.03318	0.726556	0.913141	0.0936538	-0.222119	-1.40251	0.972476
P43080 (GUCA1A)	Post-ETT	-0.437447	-1.69501	0.820119	0.495379	0.907717	0.118841	-0.433374	-1.67695	0.785163
P43080 (GUCA1A)	Case	0.028282	-0.1808	0.237364	0.790918	0.96883	0.0197044	0.0256747	-0.235505	0.276373
P43080 (GUCA1A)	Control	0.241345	-0.0147278	0.497419	0.0647126	0.970812	0.0890727	0.240292	-0.0773304	0.556483
P43080 (GUCA1A)	Interaction	-0.213063	-0.543653	0.117526	0.206521	0.954232	0.0565448	-0.211005	-0.59913	0.189944
P43121 (MCAM)	Pre-ETT	-0.734985	-1.3177	-0.15227	0.0134313	0.530946	1.23616	-0.714045	-1.32884	-0.12692
P43121 (MCAM)	Post-ETT	-0.68115	-1.26387	-0.0984351	0.0219605	0.802273	1.02713	-0.665359	-1.26047	-0.0927612
P43121 (MCAM)	Case	0.0457982	-0.196515	0.288112	0.711054	0.956036	0.0324708	0.047703	-0.205156	0.322988
P43121 (MCAM)	Control	-0.00803675	-0.304809	0.288735	0.957671	0.999906	0.0355289	-0.00878767	-0.329216	0.32385
P43121 (MCAM)	Interaction	0.053835	-0.329296	0.436966	0.783008	0.985384	0.0418985	0.052187	-0.378744	0.465412
P43146 (DCC)	Pre-ETT	-0.431249	-1.33069	0.468192	0.347356	0.756662	0.1383	-0.483615	-1.52431	0.508605
P43146 (DCC)	Post-ETT	-0.0437829	-0.943224	0.855658	0.923992	0.985936	0.0934388	-0.0757433	-1.08557	0.876145
P43146 (DCC)	Case	0.40763	-0.0212839	0.836544	0.0625038	0.850491	0.2003	0.410473	-0.0679777	0.886217
P43146 (DCC)	Control	0.0201639	-0.505146	0.545474	0.940029	0.999906	0.0475413	0.0152594	-0.52053	0.593286
P43146 (DCC)	Interaction	0.387466	-0.290706	1.06564	0.262798	0.954232	0.111152	0.395326	-0.354417	1.11062
P43155 (CRAT)	Pre-ETT	-0.500251	-1.49682	0.496322	0.325192	0.747508	0.160556	-0.524452	-1.59544	0.475783
P43155 (CRAT)	Post-ETT	-0.819016	-1.81559	0.177557	0.107232	0.852321	0.351488	-0.842931	-1.84614	0.167944
P43155 (CRAT)	Case	-0.352358	-0.873975	0.169259	0.185511	0.850491	0.117154	-0.355572	-0.957076	0.232367
P43155 (CRAT)	Control	-0.0335922	-0.67244	0.605255	0.917915	0.999906	0.0582171	-0.0331674	-0.751442	0.664085
P43155 (CRAT)	Interaction	-0.318765	-1.14351	0.505983	0.448735	0.954232	0.100608	-0.319341	-1.18075	0.605709
P43166 (CA7)	Pre-ETT	0.737649	-0.45824	1.93354	0.226684	0.691154	0.171185	0.648176	-0.577427	1.92607
P43166 (CA7)	Post-ETT	0.549348	-0.646541	1.74524	0.367942	0.894534	0.140517	0.530581	-0.684715	1.7704
P43166 (CA7)	Case	0.0568272	-0.698512	0.812167	0.882772	0.986536	0.0723282	0.0592514	-0.758835	0.853026
P43166 (CA7)	Control	0.245128	-0.67997	1.17023	0.603522	0.999906	0.0863405	0.221035	-0.810756	1.24118
P43166 (CA7)	Interaction	-0.188301	-1.3826	1.006	0.757305	0.984358	0.0941258	-0.162624	-1.46873	1.16446
P43220 (GLP1R)	Pre-ETT	0.562462	-0.322305	1.44723	0.212771	0.685026	0.192061	0.574024	-0.42474	1.49659
P43220 (GLP1R)	Post-ETT	0.555086	-0.329682	1.43985	0.218831	0.869139	0.184352	0.567235	-0.450358	1.52535
P43220 (GLP1R)	Case	0.434058	-0.0858714	0.953987	0.101786	0.850491	0.196114	0.436534	-0.133467	1.00133
P43220 (GLP1R)	Control	0.441434	-0.195346	1.07821	0.174241	0.982898	0.161575	0.448178	-0.230074	1.12556
P43220 (GLP1R)	Interaction	-0.00737629	-0.829457	0.814704	0.985969	0.999228	0.0709668	-0.0117762	-0.895787	0.848743
P43220 (GLP1R)	Pre-ETT	-0.311602	-1.55801	0.934809	0.624141	0.883301	0.0962839	-0.332994	-1.67169	1.06264
P43220 (GLP1R)	Post-ETT	0.780418	-0.465992	2.02683	0.219748	0.869139	0.161165	0.741806	-0.631371	2.11722
P43220 (GLP1R)	Case	0.677747	-0.269887	1.62538	0.160986	0.850491	0.178021	0.664011	-0.354811	1.63654
P43220 (GLP1R)	Control	-0.414273	-1.57488	0.746337	0.484178	0.999906	0.0994285	-0.393147	-1.66957	0.789138
P43220 (GLP1R)	Interaction	1.09202	-0.406321	2.59036	0.15316	0.954232	0.283967	1.07336	-0.470876	2.65119
P43234 (CTSO)	Pre-ETT	0.0349642	-0.750862	0.82079	0.930508	0.979563	0.09749	0.0561261	-0.774154	0.976179
P43234 (CTSO)	Post-ETT	-0.224974	-1.0108	0.560853	0.574718	0.921358	0.1141	-0.211972	-1.05182	0.699634
P43234 (CTSO)	Case	0.134601	-0.30044	0.569643	0.544242	0.922582	0.0616215	0.142914	-0.362143	0.624911
P43234 (CTSO)	Control	0.394539	-0.138275	0.927354	0.146692	0.982898	0.176708	0.395263	-0.187431	0.990851
P43234 (CTSO)	Interaction	-0.259938	-0.947798	0.427923	0.458901	0.954232	0.0973326	-0.256543	-1.0236	0.494404
P43246 (MSH2)	Pre-ETT	-0.122033	-0.770796	0.52673	0.712372	0.909228	0.090192	-0.126167	-0.730623	0.499101
P43246 (MSH2)	Post-ETT	-0.0708019	-0.719565	0.577961	0.830627	0.97099	0.0914159	-0.0774053	-0.676822	0.557905
P43246 (MSH2)	Case	0.0727473	0.00023766	0.145257	0.0492538	0.850491	0.0516432	0.0725636	-0.0172655	0.166167
P43246 (MSH2)	Control	0.021516	-0.0672898	0.110322	0.634884	0.999906	0.0180932	0.0206413	-0.0971177	0.13634
P43246 (MSH2)	Interaction	0.0512313	-0.0634165	0.165879	0.381125	0.954232	0.0283608	0.0537204	-0.093035	0.204397
P43251 (BTD)	Pre-ETT	-0.0154234	-0.89428	0.863433	0.972561	0.989852	0.102392	-0.0245032	-0.974122	0.862844
P43251 (BTD)	Post-ETT	-0.450666	-1.32952	0.42819	0.314876	0.885462	0.158271	-0.43126	-1.32523	0.482047
P43251 (BTD)	Case	-0.342622	-0.819155	0.133911	0.158778	0.850491	0.144027	-0.344829	-0.867869	0.171798
P43251 (BTD)	Control	0.0926201	-0.491011	0.676251	0.755771	0.999906	0.0700644	0.0934165	-0.529777	0.712587
P43251 (BTD)	Interaction	-0.435242	-1.18871	0.318222	0.257558	0.954232	0.15144	-0.439615	-1.25147	0.373133
P43251 (BTD)	Pre-ETT	-0.560381	-1.6809	0.560142	0.326992	0.747725	0.167806	-0.59665	-1.68405	0.552989
P43251 (BTD)	Post-ETT	-0.607035	-1.72756	0.513488	0.288328	0.878002	0.192516	-0.62579	-1.76158	0.464005
P43251 (BTD)	Case	0.0250912	-0.224276	0.274459	0.843663	0.976835	0.024381	0.0279102	-0.269869	0.316767
P43251 (BTD)	Control	0.0717449	-0.233667	0.377156	0.645215	0.999906	0.0334316	0.0686964	-0.277425	0.415114
P43251 (BTD)	Interaction	-0.0466537	-0.440938	0.347631	0.816606	0.986969	0.0375381	-0.0464194	-0.489458	0.404702
P43268 (ETV4)	Pre-ETT	1.60131	0.193097	3.00953	0.0258328	0.559276	0.931914	1.57428	0.0860319	3.04786
P43268 (ETV4)	Post-ETT	0.122741	-1.28548	1.53096	0.864356	0.977535	0.0812705	0.124965	-1.35203	1.63258
P43268 (ETV4)	Case	-0.580058	-1.44241	0.282292	0.187381	0.850491	0.118965	-0.579682	-1.54626	0.388589
P43268 (ETV4)	Control	0.898514	-0.157645	1.95467	0.095432	0.970812	0.247539	0.87833	-0.28479	2.04179
P43268 (ETV4)	Interaction	-1.47857	-2.84207	-0.115077	0.0335548	0.954232	0.640882	-1.43795	-2.90781	0.0726415
P43307 (SSR1)	Pre-ETT	0.40401	-0.799542	1.60756	0.510587	0.83753	0.104026	0.435305	-0.846907	1.77288
P43307 (SSR1)	Post-ETT	0.405424	-0.798129	1.60898	0.509109	0.9091	0.104341	0.407627	-0.838893	1.66256
P43307 (SSR1)	Case	0.0293032	-0.597012	0.655619	0.926936	0.992742	0.0447601	0.0292891	-0.689386	0.709034
P43307 (SSR1)	Control	0.0278902	-0.739187	0.794967	0.943189	0.999906	0.0532077	0.0302215	-0.840146	0.852031
P43307 (SSR1)	Interaction	0.00141307	-0.988879	0.991705	0.997769	0.999703	0.0642693	0.00794476	-1.11304	1.0931
P43308 (SSR2)	Pre-ETT	-0.39381	-1.15959	0.371967	0.313485	0.740569	0.143571	-0.375461	-1.17	0.38866
P43308 (SSR2)	Post-ETT	-0.0166179	-0.782395	0.749159	0.966074	0.991441	0.0955045	-0.00688964	-0.793142	0.749058
P43308 (SSR2)	Case	0.192295	-0.181707	0.566297	0.313586	0.866672	0.0874685	0.193966	-0.227142	0.60152
P43308 (SSR2)	Control	-0.184897	-0.642954	0.273159	0.428856	0.999906	0.0864113	-0.179111	-0.671882	0.299518
P43308 (SSR2)	Interaction	0.377192	-0.214156	0.968541	0.211239	0.954232	0.143161	0.362341	-0.253746	1.00571
P43320 (CRYBB2)	Pre-ETT	0.684815	-2.66604	4.03567	0.688745	0.901045	0.08528	0.651662	-2.11387	3.3699
P43320 (CRYBB2)	Post-ETT	0.621529	-2.72932	3.97238	0.7162	0.947437	0.0859618	0.632136	-2.102	3.3711
P43320 (CRYBB2)	Case	-0.0639083	-0.213977	0.0861607	0.403904	0.892173	0.00776709	-0.0615249	-0.324433	0.203436
P43320 (CRYBB2)	Control	-0.000622432	-0.184419	0.183174	0.994704	0.999906	0.00797022	-0.00343091	-0.307244	0.310239
P43320 (CRYBB2)	Interaction	-0.0632858	-0.300566	0.173994	0.601148	0.961624	0.0106405	-0.0631904	-0.443343	0.328627
P43353 (ALDH3B1)	Pre-ETT	-0.157214	-0.863336	0.548909	0.662566	0.895023	0.111287	-0.156547	-0.914831	0.593553
P43353 (ALDH3B1)	Post-ETT	0.00870318	-0.697419	0.714825	0.980727	0.99562	0.0964491	0.0106301	-0.741007	0.777182
P43353 (ALDH3B1)	Case	0.166716	-0.101003	0.434436	0.222266	0.861127	0.0741789	0.1666	-0.139211	0.467494
P43353 (ALDH3B1)	Control	0.000799706	-0.327088	0.328688	0.996186	0.999906	0.0487756	0.00306166	-0.352579	0.373371
P43353 (ALDH3B1)	Interaction	0.165917	-0.257385	0.589218	0.442354	0.954232	0.0763032	0.164788	-0.313737	0.611179
P43357 (MAGEA3)	Pre-ETT	0.05569	-0.841448	0.952828	0.903164	0.968896	0.094655	0.0594147	-0.852969	0.990204
P43357 (MAGEA3)	Post-ETT	0.0575167	-0.839622	0.954655	0.900004	0.982065	0.0991858	0.0474429	-0.864059	0.915497
P43357 (MAGEA3)	Case	0.0476258	-0.313419	0.40867	0.795989	0.970666	0.0398954	0.0399327	-0.349363	0.441805
P43357 (MAGEA3)	Control	0.0457991	-0.396388	0.487986	0.839134	0.999906	0.0506272	0.0444945	-0.434749	0.526306
P43357 (MAGEA3)	Interaction	0.00182667	-0.569034	0.572688	0.994996	0.999637	0.0606527	-0.00474502	-0.601906	0.609399
P43357 (MAGEA3)	Pre-ETT	1.00427	-0.453435	2.46197	0.176922	0.674666	0.285613	1.0253	-0.485826	2.53047
P43357 (MAGEA3)	Post-ETT	0.813669	-0.644032	2.27137	0.273944	0.875771	0.202624	0.82185	-0.683021	2.23994
P43357 (MAGEA3)	Case	-0.0619033	-0.562973	0.439166	0.808673	0.973045	0.0344867	-0.062033	-0.610135	0.511366
P43357 (MAGEA3)	Control	0.128693	-0.484989	0.742376	0.681059	0.999906	0.0518163	0.133219	-0.553913	0.833196
P43357 (MAGEA3)	Interaction	-0.190597	-0.982857	0.601664	0.637273	0.964337	0.0611666	-0.18951	-1.12583	0.716706
P43358 (MAGEA4)	Pre-ETT	1.4267	0.0229103	2.83048	0.0463764	0.583494	0.490928	1.33257	-0.119748	2.70379
P43358 (MAGEA4)	Post-ETT	1.59709	0.193309	3.00088	0.0257566	0.822533	0.570681	1.47041	0.00866392	2.88374
P43358 (MAGEA4)	Case	0.159773	0.00853364	0.311013	0.0384005	0.850491	0.041792	0.161982	-0.0471385	0.369895
P43358 (MAGEA4)	Control	-0.0106257	-0.195856	0.174605	0.91048	0.999906	0.0131629	-0.0102498	-0.260612	0.23026
P43358 (MAGEA4)	Interaction	0.170399	-0.068732	0.40953	0.162527	0.954232	0.0299563	0.170783	-0.142204	0.503611
P43359 (MAGEA5)	Pre-ETT	-0.114925	-0.89753	0.66768	0.773485	0.927265	0.0975357	-0.108538	-1.01992	0.775148
P43359 (MAGEA5)	Post-ETT	-0.00560996	-0.788215	0.776995	0.98879	0.996853	0.0892401	0.00229832	-0.904617	0.833722
P43359 (MAGEA5)	Case	0.176841	-0.487791	0.841474	0.602022	0.934481	0.0875038	0.187909	-0.468965	0.886793
P43359 (MAGEA5)	Control	0.0675261	-0.746479	0.881532	0.870842	0.999906	0.0852822	0.0657234	-0.78593	0.875765
P43359 (MAGEA5)	Interaction	0.109315	-0.941561	1.16019	0.838446	0.990408	0.106532	0.101916	-0.94466	1.19234
P43360 (MAGEA6)	Pre-ETT	0.170724	-0.492206	0.833654	0.613736	0.879524	0.0856554	0.172299	-0.606845	0.904691
P43360 (MAGEA6)	Post-ETT	0.365763	-0.297168	1.02869	0.279527	0.87602	0.128641	0.357559	-0.431163	1.07141
P43360 (MAGEA6)	Case	0.17337	-0.384692	0.731432	0.542596	0.922582	0.0758777	0.172626	-0.418337	0.763799
P43360 (MAGEA6)	Control	-0.0216686	-0.705152	0.661815	0.950454	0.999906	0.0754082	-0.0116594	-0.714885	0.693102
P43360 (MAGEA6)	Interaction	0.195039	-0.687334	1.07741	0.664849	0.969941	0.104212	0.200577	-0.703531	1.10518
P43360 (MAGEA6)	Pre-ETT	2.33041	-4.12385	8.78467	0.479147	0.820626	0.116756	2.40052	-3.41247	8.24129
P43360 (MAGEA6)	Post-ETT	3.0643	-3.38996	9.51856	0.352093	0.894534	0.148395	3.11467	-2.9171	9.01023
P43360 (MAGEA6)	Case	0.402891	-0.244402	1.05018	0.222491	0.861127	0.0207865	0.411359	-0.482769	1.30225
P43360 (MAGEA6)	Control	-0.331001	-1.12377	0.461768	0.413166	0.999906	0.0200494	-0.32087	-1.41423	0.750522
P43360 (MAGEA6)	Interaction	0.733892	-0.289568	1.75735	0.159893	0.954232	0.0318293	0.727338	-0.704901	2.12558
P43361 (MAGEA8)	Pre-ETT	0.713867	-1.22329	2.65102	0.470128	0.817619	0.122061	0.766147	-1.07753	2.61432
P43361 (MAGEA8)	Post-ETT	0.74686	-1.1903	2.68402	0.449858	0.90403	0.128465	0.784121	-0.927423	2.54796
P43361 (MAGEA8)	Case	-0.0731447	-0.365667	0.219378	0.624073	0.940324	0.0200922	-0.0770633	-0.431262	0.295489
P43361 (MAGEA8)	Control	-0.106138	-0.464403	0.252128	0.561478	0.999906	0.0224712	-0.105802	-0.548076	0.346983
P43361 (MAGEA8)	Interaction	0.0329928	-0.429526	0.495511	0.88881	0.994946	0.0250187	0.0392691	-0.547451	0.604266
P43363 (MAGEA10)	Pre-ETT	0.634209	-0.442876	1.7113	0.248473	0.703174	0.157616	0.621988	-0.546578	1.77747
P43363 (MAGEA10)	Post-ETT	0.592346	-0.484739	1.66943	0.281084	0.87602	0.142392	0.578513	-0.552355	1.73552
P43363 (MAGEA10)	Case	0.12166	-0.335089	0.57841	0.601631	0.934481	0.0440329	0.10819	-0.375269	0.613638
P43363 (MAGEA10)	Control	0.163523	-0.395879	0.722925	0.566691	0.999906	0.0587608	0.16882	-0.446359	0.777278
P43363 (MAGEA10)	Interaction	-0.0418629	-0.764047	0.680321	0.909544	0.995127	0.0597141	-0.0441513	-0.857782	0.750147
P43378 (PTPN9)	Pre-ETT	-0.219057	-1.1637	0.725588	0.649467	0.891673	0.105043	-0.205112	-1.06988	0.710116
P43378 (PTPN9)	Post-ETT	-0.160663	-1.10531	0.783982	0.738873	0.9535	0.101603	-0.154767	-1.06299	0.781635
P43378 (PTPN9)	Case	-0.0282162	-0.232003	0.17557	0.786102	0.966915	0.0250712	-0.024468	-0.268053	0.217487
P43378 (PTPN9)	Control	-0.0866101	-0.336197	0.162977	0.496419	0.999906	0.0362766	-0.0876716	-0.362657	0.211107
P43378 (PTPN9)	Interaction	0.0583939	-0.263821	0.380609	0.722442	0.979513	0.0391899	0.0622841	-0.313178	0.421334
P43403 (ZAP70)	Pre-ETT	-0.215996	-1.03998	0.607992	0.60741	0.878963	0.103495	-0.20598	-1.09355	0.667329
P43403 (ZAP70)	Post-ETT	-0.0275873	-0.851575	0.7964	0.94768	0.990221	0.0930754	-0.0136426	-0.864735	0.842382
P43403 (ZAP70)	Case	0.141603	-0.354184	0.637389	0.575623	0.930099	0.0799985	0.142403	-0.399771	0.674738
P43403 (ZAP70)	Control	-0.0468057	-0.654018	0.560406	0.879913	0.999906	0.0781733	-0.0475926	-0.707932	0.608514
P43403 (ZAP70)	Interaction	0.188408	-0.595499	0.972316	0.637592	0.964337	0.109934	0.193683	-0.640119	1.07116
P43405 (SYK)	Pre-ETT	-0.618848	-1.60064	0.362948	0.216678	0.686613	0.237243	-0.647747	-1.57404	0.359822
P43405 (SYK)	Post-ETT	-0.602422	-1.58422	0.379373	0.229124	0.869139	0.186433	-0.615011	-1.63807	0.343548
P43405 (SYK)	Case	-0.1002	-0.439051	0.238651	0.562205	0.925591	0.0430918	-0.103436	-0.480647	0.282796
P43405 (SYK)	Control	-0.116625	-0.531631	0.298381	0.581778	0.999906	0.0453925	-0.12314	-0.589497	0.328727
P43405 (SYK)	Interaction	0.0164253	-0.519345	0.552196	0.952086	0.995127	0.0489607	0.0230521	-0.598538	0.639201
P43405 (SYK)	Pre-ETT	-1.19343	-2.40252	0.0156598	0.053042	0.594292	0.530997	-1.1858	-2.43845	0.12442
P43405 (SYK)	Post-ETT	-1.15029	-2.35938	0.0587987	0.0622305	0.847209	0.521972	-1.11287	-2.34976	0.483789
P43405 (SYK)	Case	-0.445415	-1.02557	0.134742	0.132386	0.850491	0.13687	-0.452313	-1.10272	0.218015
P43405 (SYK)	Control	-0.488554	-1.1991	0.221991	0.177779	0.982898	0.123201	-0.489879	-1.28669	0.317731
P43405 (SYK)	Interaction	0.0431389	-0.87417	0.960448	0.926561	0.995127	0.0679155	0.037199	-0.968515	1.05214
P43487 (RANBP1)	Pre-ETT	-0.199756	-0.874227	0.474716	0.561594	0.857197	0.113889	-0.150485	-0.884415	0.542517
P43487 (RANBP1)	Post-ETT	0.173116	-0.501355	0.847587	0.61492	0.928979	0.101336	0.199031	-0.488019	0.864449
P43487 (RANBP1)	Case	-0.00709292	-0.569331	0.555145	0.980274	0.998736	0.0746627	-0.0121385	-0.595776	0.549308
P43487 (RANBP1)	Control	-0.379965	-1.06856	0.308634	0.279476	0.982898	0.168935	-0.374576	-1.06341	0.340967
P43487 (RANBP1)	Interaction	0.372872	-0.516105	1.26185	0.411028	0.954232	0.15292	0.369526	-0.546447	1.248
P43489 (TNFRSF4)	Pre-ETT	0.618102	-0.723071	1.95928	0.366376	0.768134	0.16435	0.669389	-0.71276	1.99394
P43489 (TNFRSF4)	Post-ETT	-0.024692	-1.36587	1.31648	0.971215	0.992725	0.0946473	0.0546722	-1.40723	1.43905
P43489 (TNFRSF4)	Case	-0.485199	-1.45827	0.487869	0.328424	0.872251	0.11701	-0.467605	-1.4585	0.553424
P43489 (TNFRSF4)	Control	0.157595	-1.03417	1.34936	0.795497	0.999906	0.0906094	0.156227	-1.15935	1.31432
P43489 (TNFRSF4)	Interaction	-0.642794	-2.18135	0.895763	0.41287	0.954232	0.163211	-0.623097	-2.1483	1.0152
P43626 (KIR2DL1)	Pre-ETT	-0.240191	-0.982065	0.501683	0.525714	0.845545	0.104693	-0.245428	-1.07006	0.563429
P43626 (KIR2DL1)	Post-ETT	-0.00277702	-0.744651	0.739097	0.994146	0.997943	0.0853548	-0.0107394	-0.825425	0.770143
P43626 (KIR2DL1)	Case	0.0780392	-0.488487	0.644565	0.787171	0.967407	0.0627351	0.0738741	-0.530253	0.665957
P43626 (KIR2DL1)	Control	-0.159375	-0.853225	0.534475	0.652569	0.999906	0.0932556	-0.146751	-0.886959	0.580459
P43626 (KIR2DL1)	Interaction	0.237414	-0.658343	1.13317	0.60343	0.961624	0.104576	0.223758	-0.700896	1.1701
P43627 (KIR2DL2)	Pre-ETT	0.356754	-0.301738	1.01525	0.2883	0.726974	0.127239	0.353042	-0.395966	1.07983
P43627 (KIR2DL2)	Post-ETT	0.0386396	-0.619852	0.697131	0.908438	0.982065	0.0699771	0.0370633	-0.705328	0.766992
P43627 (KIR2DL2)	Case	-0.222938	-0.671939	0.226063	0.330473	0.872987	0.0843364	-0.223906	-0.715174	0.284818
P43627 (KIR2DL2)	Control	0.0951761	-0.454736	0.645088	0.734443	0.999906	0.0633678	0.0954834	-0.48078	0.689587
P43627 (KIR2DL2)	Interaction	-0.318114	-1.02805	0.391819	0.379813	0.954232	0.108072	-0.320195	-1.08627	0.422926
P43628 (KIR2DL3)	Pre-ETT	-0.336597	-1.45844	0.785243	0.556487	0.856483	0.095245	-0.312445	-1.47741	0.87145
P43628 (KIR2DL3)	Post-ETT	-0.281208	-1.40305	0.840632	0.623216	0.93002	0.0967874	-0.257463	-1.39363	0.929864
P43628 (KIR2DL3)	Case	0.0213448	-0.0868033	0.129493	0.698881	0.953407	0.0115874	0.0206139	-0.129397	0.169859
P43628 (KIR2DL3)	Control	-0.0340443	-0.166498	0.0984095	0.614426	0.999906	0.014226	-0.0372032	-0.211629	0.140952
P43628 (KIR2DL3)	Interaction	0.0553891	-0.115608	0.226386	0.525514	0.954232	0.0172761	0.0579978	-0.17595	0.287259
P43629 (KIR3DL1)	Pre-ETT	-0.443885	-1.26722	0.379451	0.29066	0.727835	0.181364	-0.461138	-1.34434	0.455676
P43629 (KIR3DL1)	Post-ETT	-0.200125	-1.02346	0.623211	0.63379	0.930443	0.0947199	-0.194885	-1.0633	0.657644
P43629 (KIR3DL1)	Case	0.38391	-0.109034	0.876854	0.1269	0.850491	0.190466	0.396416	-0.155388	0.92752
P43629 (KIR3DL1)	Control	0.140149	-0.463581	0.74388	0.649121	0.999906	0.073745	0.147937	-0.544968	0.813429
P43629 (KIR3DL1)	Interaction	0.24376	-0.535652	1.02317	0.539892	0.954232	0.0949168	0.231999	-0.600106	1.09234
P43630 (KIR3DL2)	Pre-ETT	0.0272953	-0.710341	0.764931	0.942183	0.984164	0.0881367	0.0334159	-0.743494	0.798797
P43630 (KIR3DL2)	Post-ETT	-0.303183	-1.04082	0.434453	0.420483	0.899708	0.126462	-0.30632	-1.09031	0.470635
P43630 (KIR3DL2)	Case	-0.10366	-0.656776	0.449456	0.713381	0.956036	0.0779971	-0.103715	-0.682882	0.482771
P43630 (KIR3DL2)	Control	0.226818	-0.450608	0.904243	0.511669	0.999906	0.107258	0.237132	-0.451648	0.950728
P43630 (KIR3DL2)	Interaction	-0.330478	-1.20503	0.544075	0.458914	0.954232	0.136138	-0.33848	-1.27184	0.569878
P43631 (KIR2DS2)	Pre-ETT	0.527153	-0.29594	1.35025	0.209382	0.683728	0.219427	0.541072	-0.280777	1.31839
P43631 (KIR2DS2)	Post-ETT	0.613125	-0.209968	1.43622	0.144294	0.858116	0.27437	0.618692	-0.193605	1.45484
P43631 (KIR2DS2)	Case	0.160954	-0.0739938	0.395901	0.17937	0.850491	0.0603557	0.167647	-0.1039	0.421128
P43631 (KIR2DS2)	Control	0.0749819	-0.212769	0.362733	0.609543	0.999906	0.0346578	0.0716237	-0.249459	0.408489
P43631 (KIR2DS2)	Interaction	0.0859719	-0.285513	0.457457	0.650124	0.967062	0.0407202	0.0909905	-0.337791	0.500795
P43632 (KIR2DS4)	Pre-ETT	0.283947	-0.60096	1.16885	0.529408	0.845669	0.0989042	0.285398	-0.628436	1.21478
P43632 (KIR2DS4)	Post-ETT	0.356564	-0.528344	1.24147	0.429676	0.901002	0.111842	0.344561	-0.607304	1.25773
P43632 (KIR2DS4)	Case	0.485905	-0.125444	1.09725	0.119282	0.850491	0.189546	0.477385	-0.15238	1.12646
P43632 (KIR2DS4)	Control	0.413288	-0.335458	1.16203	0.27932	0.982898	0.162342	0.415077	-0.427888	1.19745
P43632 (KIR2DS4)	Interaction	0.0726167	-0.894011	1.03924	0.882943	0.994367	0.0965761	0.0769525	-0.939113	1.12436
P43652 (AFM)	Pre-ETT	0.430656	-0.62529	1.4866	0.424087	0.801156	0.115602	0.424827	-0.647466	1.5514
P43652 (AFM)	Post-ETT	0.338521	-0.717426	1.39447	0.529784	0.911052	0.105247	0.327826	-0.720787	1.42527
P43652 (AFM)	Case	0.0922906	-0.315584	0.500165	0.657415	0.946596	0.040333	0.0944661	-0.362535	0.548405
P43652 (AFM)	Control	0.184426	-0.315116	0.683968	0.469311	0.999906	0.0547465	0.168859	-0.33933	0.735545
P43652 (AFM)	Interaction	-0.0921357	-0.737042	0.55277	0.779467	0.985384	0.0617593	-0.077147	-0.806934	0.594103
P43652 (AFM)	Pre-ETT	-0.971502	-2.90131	0.958306	0.323798	0.746776	0.136984	-0.96063	-3.03141	1.00533
P43652 (AFM)	Post-ETT	0.383698	-1.54611	2.31351	0.696763	0.9442	0.0897693	0.355881	-1.63242	2.37107
P43652 (AFM)	Case	1.37112	-0.28543	3.02766	0.104749	0.850491	0.271599	1.35558	-0.237761	2.97906
P43652 (AFM)	Control	0.0159151	-2.01293	2.04476	0.987733	0.999906	0.0860653	0.010444	-1.90348	2.03261
P43652 (AFM)	Interaction	1.3552	-1.26403	3.97443	0.310538	0.954232	0.174216	1.3267	-1.21166	3.87014
P45378 (TNNT3)	Pre-ETT	-0.284285	-1.05753	0.488961	0.471166	0.817619	0.105537	-0.286428	-1.13963	0.520344
P45378 (TNNT3)	Post-ETT	0.041671	-0.731575	0.814917	0.91588	0.984683	0.084475	0.0261284	-0.827361	0.901258
P45378 (TNNT3)	Case	0.167921	-0.481076	0.816918	0.612071	0.937559	0.0782315	0.165571	-0.491041	0.827772
P45378 (TNNT3)	Control	-0.158035	-0.952891	0.636821	0.69677	0.999906	0.0921138	-0.162763	-0.959928	0.630365
P45378 (TNNT3)	Interaction	0.325956	-0.700199	1.35211	0.533562	0.954232	0.135845	0.335388	-0.704136	1.34665
P45379 (TNNT2)	Pre-ETT	0.388003	-0.303046	1.07905	0.271132	0.719998	0.143128	0.358518	-0.371801	1.10304
P45379 (TNNT2)	Post-ETT	0.730334	0.0392845	1.42138	0.038323	0.847209	0.46132	0.691823	-0.0438879	1.43275
P45379 (TNNT2)	Case	0.105048	-0.204063	0.414159	0.505364	0.915134	0.0430095	0.110668	-0.232557	0.443944
P45379 (TNNT2)	Control	-0.237283	-0.615865	0.141299	0.219281	0.982898	0.0950744	-0.248288	-0.645126	0.165988
P45379 (TNNT2)	Interaction	0.342331	-0.146416	0.831078	0.169812	0.954232	0.130892	0.346668	-0.181933	0.893725
P45381 (ASPA)	Pre-ETT	0.841575	-0.282548	1.9657	0.142287	0.661656	0.36629	0.931756	-0.255009	2.10846
P45381 (ASPA)	Post-ETT	0.664352	-0.459771	1.78847	0.246729	0.870114	0.237277	0.744508	-0.387142	1.86722
P45381 (ASPA)	Case	-0.131752	-0.757951	0.494447	0.680064	0.951813	0.0587112	-0.133099	-0.815139	0.561447
P45381 (ASPA)	Control	0.045471	-0.721463	0.812405	0.90749	0.999906	0.0629707	0.0383696	-0.807612	0.895393
P45381 (ASPA)	Interaction	-0.177223	-1.16733	0.812884	0.725722	0.980614	0.0863017	-0.169876	-1.25505	0.900911
P45452 (MMP13)	Pre-ETT	0.553044	-0.437944	1.54403	0.274041	0.721231	0.185715	0.57042	-0.430003	1.61151
P45452 (MMP13)	Post-ETT	0.420359	-0.570628	1.41135	0.405758	0.897435	0.149409	0.425276	-0.563013	1.49613
P45452 (MMP13)	Case	-0.22507	-0.529602	0.0794614	0.147463	0.850491	0.0861529	-0.220569	-0.56438	0.126584
P45452 (MMP13)	Control	-0.0923858	-0.465359	0.280588	0.627333	0.999906	0.0437098	-0.0917965	-0.498322	0.310118
P45452 (MMP13)	Interaction	-0.132684	-0.614191	0.348822	0.589135	0.959182	0.0523753	-0.13247	-0.676815	0.396883
P45877 (PPIC)	Pre-ETT	0.117926	-0.924104	1.15996	0.824464	0.943773	0.102109	0.105128	-0.926287	1.17201
P45877 (PPIC)	Post-ETT	0.434846	-0.607184	1.47688	0.413411	0.898055	0.132109	0.419258	-0.617687	1.49782
P45877 (PPIC)	Case	0.466552	-0.0853458	1.01845	0.097545	0.850491	0.195071	0.468396	-0.147165	1.08703
P45877 (PPIC)	Control	0.149632	-0.526302	0.825566	0.664377	0.999906	0.0717883	0.147134	-0.591383	0.880013
P45877 (PPIC)	Interaction	0.31692	-0.555707	1.18955	0.476577	0.954232	0.109017	0.332431	-0.607107	1.25728
P45954 (ACADSB)	Pre-ETT	-0.381518	-1.24062	0.477587	0.384084	0.778061	0.127348	-0.377689	-1.29831	0.557198
P45954 (ACADSB)	Post-ETT	-0.471372	-1.33048	0.387734	0.282201	0.87602	0.142128	-0.463678	-1.34736	0.435319
P45954 (ACADSB)	Case	-0.199612	-0.785064	0.38584	0.50397	0.914626	0.0771635	-0.197053	-0.822317	0.446896
P45954 (ACADSB)	Control	-0.109759	-0.826788	0.607271	0.764162	0.999906	0.0800627	-0.0995643	-0.887859	0.643682
P45954 (ACADSB)	Interaction	-0.0898533	-1.01553	0.835828	0.849115	0.992668	0.0852856	-0.0882772	-1.0948	0.942291
P45973 (CBX5)	Pre-ETT	0.0773828	-0.738908	0.893674	0.852601	0.95254	0.0951741	0.079559	-0.787582	0.942228
P45973 (CBX5)	Post-ETT	0.090474	-0.725818	0.906766	0.828026	0.970741	0.0847097	0.10475	-0.765501	0.959766
P45973 (CBX5)	Case	0.199936	-0.422128	0.821999	0.52873	0.921842	0.0882419	0.203234	-0.442766	0.838143
P45973 (CBX5)	Control	0.186844	-0.575025	0.948713	0.630751	0.999906	0.0961612	0.176807	-0.61256	0.962855
P45973 (CBX5)	Interaction	0.0130917	-0.970477	0.996661	0.979187	0.998823	0.108982	0.0221696	-1.01541	1.06515
P45974 (USP5)	Pre-ETT	-0.195194	-0.941867	0.551479	0.608391	0.878963	0.10981	-0.169706	-0.951942	0.636053
P45974 (USP5)	Post-ETT	0.377771	-0.368902	1.12444	0.321381	0.885603	0.168861	0.400332	-0.394728	1.20351
P45974 (USP5)	Case	0.0732784	-0.521365	0.667922	0.809146	0.973045	0.0751393	0.0696876	-0.538084	0.677314
P45974 (USP5)	Control	-0.499687	-1.22797	0.228599	0.178703	0.982898	0.246309	-0.491117	-1.23703	0.228629
P45974 (USP5)	Interaction	0.572966	-0.367248	1.51318	0.232321	0.954232	0.219227	0.564628	-0.395191	1.52561
P45983 (MAPK8)	Pre-ETT	-0.0914536	-1.37137	1.18846	0.888625	0.966421	0.0926168	-0.0784471	-1.33695	1.20489
P45983 (MAPK8)	Post-ETT	-0.316336	-1.59625	0.963581	0.628093	0.930129	0.102661	-0.287792	-1.60046	0.930462
P45983 (MAPK8)	Case	-0.338136	-0.741907	0.0656359	0.100723	0.850491	0.12816	-0.34899	-0.804693	0.135009
P45983 (MAPK8)	Control	-0.113253	-0.60777	0.381264	0.653529	0.999906	0.0444167	-0.113835	-0.675903	0.432094
P45983 (MAPK8)	Interaction	-0.224883	-0.863302	0.413536	0.489945	0.954232	0.0595445	-0.226952	-0.93419	0.464244
P45984 (MAPK9)	Pre-ETT	-0.830298	-1.8042	0.143607	0.0947299	0.640915	0.374866	-0.853541	-1.85973	0.142133
P45984 (MAPK9)	Post-ETT	-0.352416	-1.32632	0.621486	0.47818	0.907717	0.117951	-0.395736	-1.39174	0.632121
P45984 (MAPK9)	Case	-0.395576	-1.12313	0.331974	0.286581	0.863159	0.128207	-0.405344	-1.15044	0.358646
P45984 (MAPK9)	Control	-0.873458	-1.76452	0.0176048	0.0547014	0.970812	0.536658	-0.858963	-1.77682	0.0692754
P45984 (MAPK9)	Interaction	0.477882	-0.672475	1.62824	0.415525	0.954232	0.134103	0.463928	-0.715498	1.62059
P45984 (MAPK9)	Pre-ETT	-0.00670155	-1.16997	1.15657	0.990991	0.996568	0.0891034	-0.0243399	-1.12397	1.02326
P45984 (MAPK9)	Post-ETT	-0.00460955	-1.16788	1.15866	0.993803	0.997812	0.080096	-0.0112528	-1.06382	1.06664
P45984 (MAPK9)	Case	0.0581765	-0.0755621	0.191915	0.393888	0.889332	0.0202261	0.0591267	-0.115839	0.229676
P45984 (MAPK9)	Control	0.0560845	-0.107711	0.21988	0.502155	0.999906	0.0222627	0.0572837	-0.162563	0.269788
P45984 (MAPK9)	Interaction	0.002092	-0.209367	0.213551	0.98453	0.999228	0.0216794	0.000253467	-0.266916	0.288262
P45984 (MAPK9)	Pre-ETT	-0.602706	-1.45052	0.245105	0.16352	0.671603	0.170255	-0.578286	-1.53518	0.380878
P45984 (MAPK9)	Post-ETT	-0.199404	-1.04722	0.648407	0.644812	0.933821	0.0938812	-0.197479	-1.05106	0.755156
P45984 (MAPK9)	Case	-0.0654475	-0.634464	0.503569	0.821643	0.973498	0.0621687	-0.0746124	-0.700242	0.554722
P45984 (MAPK9)	Control	-0.46875	-1.16565	0.22815	0.187399	0.982898	0.162197	-0.444121	-1.18586	0.307311
P45984 (MAPK9)	Interaction	0.403302	-0.496391	1.303	0.379626	0.954232	0.112162	0.380682	-0.584273	1.31656
P45985 (MAP2K4)	Pre-ETT	0.489817	-0.597276	1.57691	0.377176	0.774754	0.151807	0.487088	-0.599353	1.55444
P45985 (MAP2K4)	Post-ETT	0.756482	-0.33061	1.84358	0.172601	0.861029	0.221879	0.707015	-0.380326	1.7516
P45985 (MAP2K4)	Case	0.311098	-0.0844762	0.706673	0.123218	0.850491	0.09884	0.30609	-0.11827	0.746892
P45985 (MAP2K4)	Control	0.0444329	-0.440045	0.528911	0.857346	0.999906	0.0435163	0.0394448	-0.479724	0.586996
P45985 (MAP2K4)	Interaction	0.266666	-0.358793	0.892124	0.40336	0.954232	0.0789037	0.262997	-0.438597	0.965361
P46020 (PHKA1)	Pre-ETT	-0.213284	-1.97653	1.54997	0.812596	0.940702	0.0929849	-0.209025	-2.0861	1.67592
P46020 (PHKA1)	Post-ETT	0.245797	-1.51745	2.00905	0.784685	0.959693	0.091341	0.27333	-1.55416	2.19589
P46020 (PHKA1)	Case	0.310584	-0.502865	1.12403	0.454257	0.903016	0.0583183	0.306479	-0.571247	1.22707
P46020 (PHKA1)	Control	-0.148497	-1.14477	0.84777	0.77018	0.999906	0.0527736	-0.150861	-1.25965	0.932073
P46020 (PHKA1)	Interaction	0.459082	-0.827095	1.74526	0.48419	0.954232	0.0827443	0.459427	-0.940913	1.83196
P46060 (RANGAP1)	Pre-ETT	0.0618642	-0.46092	0.584649	0.816589	0.941101	0.0832112	0.0494974	-0.543979	0.63741
P46060 (RANGAP1)	Post-ETT	0.341434	-0.181351	0.864218	0.200523	0.865245	0.156	0.325822	-0.270048	0.902359
P46060 (RANGAP1)	Case	-0.0831717	-0.525177	0.358834	0.712274	0.956036	0.0717207	-0.0865072	-0.549808	0.37757
P46060 (RANGAP1)	Control	-0.362741	-0.904085	0.178603	0.189074	0.982898	0.193128	-0.358258	-0.92252	0.200451
P46060 (RANGAP1)	Interaction	0.279569	-0.419302	0.978441	0.433014	0.954232	0.112437	0.277051	-0.453228	1.00372
P46063 (RECQL)	Pre-ETT	-0.237782	-1.09341	0.617842	0.585971	0.866462	0.104209	-0.245206	-1.15783	0.641104
P46063 (RECQL)	Post-ETT	0.278012	-0.577612	1.13364	0.52423	0.909701	0.105369	0.276192	-0.632508	1.20925
P46063 (RECQL)	Case	-0.16056	-0.698705	0.377586	0.558702	0.925591	0.0727364	-0.168429	-0.732221	0.414511
P46063 (RECQL)	Control	-0.676354	-1.33545	-0.0172633	0.0442937	0.970812	0.532283	-0.678055	-1.37884	0.0195974
P46063 (RECQL)	Interaction	0.515794	-0.335088	1.36668	0.234792	0.954232	0.186531	0.518513	-0.381733	1.4085
P46108 (CRK)	Pre-ETT	-0.556447	-1.26522	0.152324	0.123867	0.657299	0.256826	-0.545675	-1.28021	0.202664
P46108 (CRK)	Post-ETT	-0.144845	-0.853616	0.563926	0.688759	0.943227	0.0945677	-0.130168	-0.896563	0.611368
P46108 (CRK)	Case	-0.161679	-0.697626	0.374269	0.554346	0.925591	0.0836933	-0.158439	-0.709596	0.409615
P46108 (CRK)	Control	-0.573281	-1.22968	0.0831177	0.0869372	0.970812	0.351409	-0.559824	-1.28655	0.130354
P46108 (CRK)	Interaction	0.411602	-0.435805	1.25901	0.341101	0.954232	0.16543	0.403861	-0.51247	1.33899
P46109 (CRKL)	Pre-ETT	-0.87208	-1.80935	0.0651921	0.0682068	0.621477	0.446447	-0.860712	-1.8603	0.0931715
P46109 (CRKL)	Post-ETT	-0.668503	-1.60577	0.26877	0.162134	0.861029	0.242812	-0.660071	-1.61808	0.28165
P46109 (CRKL)	Case	-0.188082	-0.652959	0.276796	0.427797	0.897057	0.0626997	-0.189808	-0.689943	0.34906
P46109 (CRKL)	Control	-0.391659	-0.961016	0.177698	0.177577	0.982898	0.131761	-0.386264	-1.01458	0.248254
P46109 (CRKL)	Interaction	0.203578	-0.531459	0.938614	0.587242	0.958623	0.0769452	0.19098	-0.618635	1.02432
P46379 (BAG6)	Pre-ETT	-0.672204	-1.43556	0.091148	0.0843592	0.6389	0.365338	-0.654156	-1.4542	0.123185
P46379 (BAG6)	Post-ETT	-0.0633828	-0.826735	0.699969	0.870723	0.978247	0.0916355	-0.063712	-0.877636	0.722134
P46379 (BAG6)	Case	0.11043	-0.513243	0.734102	0.728562	0.958278	0.0759517	0.0998098	-0.54472	0.738445
P46379 (BAG6)	Control	-0.498392	-1.26223	0.265448	0.200953	0.982898	0.213394	-0.477156	-1.24139	0.262476
P46379 (BAG6)	Interaction	0.608821	-0.377291	1.59493	0.226251	0.954232	0.214599	0.586871	-0.389521	1.56937
P46439 (GSTM5)	Pre-ETT	-0.772601	-1.41028	-0.134925	0.0175646	0.55396	1.54234	-0.751679	-1.37437	-0.128748
P46439 (GSTM5)	Post-ETT	-0.693421	-1.3311	-0.0557447	0.0330643	0.832278	1.17618	-0.690831	-1.33254	-0.0791121
P46439 (GSTM5)	Case	0.0851957	-0.0594861	0.229878	0.24845	0.861229	0.0400631	0.0867323	-0.0802077	0.254926
P46439 (GSTM5)	Control	0.00601495	-0.171183	0.183213	0.946956	0.999906	0.0278876	0.00402969	-0.201509	0.220103
P46439 (GSTM5)	Interaction	0.0791807	-0.149581	0.307943	0.49752	0.954232	0.0405196	0.0811069	-0.189672	0.354344
P46459 (NSF)	Pre-ETT	-0.335367	-1.01452	0.343786	0.333127	0.752964	0.131369	-0.305073	-1.0036	0.419137
P46459 (NSF)	Post-ETT	0.149332	-0.529822	0.828485	0.666501	0.939812	0.0934539	0.183045	-0.532725	0.869771
P46459 (NSF)	Case	-0.0495723	-0.568824	0.469679	0.85157	0.978498	0.0739044	-0.0471627	-0.596221	0.514409
P46459 (NSF)	Control	-0.534271	-1.17022	0.101679	0.0996415	0.970812	0.333878	-0.523599	-1.20387	0.127952
P46459 (NSF)	Interaction	0.484699	-0.336309	1.30571	0.24723	0.954232	0.206536	0.479365	-0.361011	1.33644
P46527 (CDKN1B)	Pre-ETT	0.476636	-0.835705	1.78898	0.476558	0.820503	0.10892	0.400941	-1.07983	1.91219
P46527 (CDKN1B)	Post-ETT	0.780556	-0.531784	2.0929	0.243715	0.869139	0.138294	0.681509	-0.731278	2.07319
P46527 (CDKN1B)	Case	-0.0554684	-0.401705	0.290768	0.753525	0.964715	0.0258737	-0.0543816	-0.467817	0.343647
P46527 (CDKN1B)	Control	-0.359389	-0.78344	0.064662	0.0966942	0.970812	0.0919498	-0.351366	-0.863212	0.168903
P46527 (CDKN1B)	Interaction	0.30392	-0.243527	0.851368	0.276554	0.954232	0.0633614	0.306866	-0.371376	0.959099
P46531 (NOTCH1)	Pre-ETT	0.000923924	-1.05828	1.06013	0.998636	0.999635	0.0813807	-0.0633714	-1.15512	1.07009
P46531 (NOTCH1)	Post-ETT	0.237379	-0.82183	1.29659	0.660483	0.936883	0.084217	0.155175	-0.920224	1.30451
P46531 (NOTCH1)	Case	0.0443462	-0.700422	0.789115	0.907095	0.98856	0.0644086	0.0383155	-0.77291	0.825461
P46531 (NOTCH1)	Control	-0.192108	-1.10426	0.720043	0.679762	0.999906	0.0826433	-0.186689	-1.22228	0.760765
P46531 (NOTCH1)	Interaction	0.236455	-0.941128	1.41404	0.69391	0.975002	0.0961431	0.235321	-1.01281	1.48824
P46695 (IER3)	Pre-ETT	-0.0439541	-0.746208	0.658299	0.902365	0.968896	0.0795114	-0.0265173	-0.826152	0.754271
P46695 (IER3)	Post-ETT	0.511397	-0.190856	1.21365	0.153496	0.860478	0.180375	0.520164	-0.234956	1.29157
P46695 (IER3)	Case	0.167074	-0.428637	0.762785	0.58253	0.932018	0.0799989	0.161579	-0.476474	0.779787
P46695 (IER3)	Control	-0.388278	-1.11787	0.341316	0.29692	0.986224	0.139839	-0.382907	-1.12636	0.378223
P46695 (IER3)	Interaction	0.555351	-0.386551	1.49725	0.247842	0.954232	0.162563	0.539184	-0.44269	1.53636
P46734 (MAP2K3)	Pre-ETT	-0.281941	-0.876619	0.312737	0.352769	0.758973	0.119861	-0.255637	-0.873688	0.352373
P46734 (MAP2K3)	Post-ETT	0.170126	-0.424551	0.764804	0.574995	0.921358	0.104961	0.172907	-0.453524	0.823968
P46734 (MAP2K3)	Case	0.00296248	-0.521311	0.527236	0.991164	0.998736	0.0729689	0.00995134	-0.503789	0.528003
P46734 (MAP2K3)	Control	-0.449105	-1.09121	0.192996	0.170419	0.982898	0.222091	-0.443219	-1.06563	0.192957
P46734 (MAP2K3)	Interaction	0.452067	-0.376882	1.28102	0.28513	0.954232	0.188879	0.439663	-0.372472	1.24131
P46777 (RPL5)	Pre-ETT	-0.248871	-0.891879	0.394137	0.448099	0.813018	0.113458	-0.217558	-0.883978	0.447059
P46777 (RPL5)	Post-ETT	0.0960644	-0.546944	0.739073	0.769663	0.957349	0.096033	0.108489	-0.579448	0.798084
P46777 (RPL5)	Case	-0.0968841	-0.535542	0.341774	0.665097	0.950112	0.0781274	-0.103574	-0.563017	0.359837
P46777 (RPL5)	Control	-0.44182	-0.979064	0.0954248	0.106997	0.970812	0.248971	-0.434487	-1.00622	0.156646
P46777 (RPL5)	Interaction	0.344936	-0.348644	1.03852	0.329688	0.954232	0.145021	0.33403	-0.426928	1.05264
P46782 (RPS5)	Pre-ETT	-0.715879	-1.34876	-0.082995	0.0266238	0.559276	0.740445	-0.681502	-1.32693	-0.016439
P46782 (RPS5)	Post-ETT	-0.255954	-0.888839	0.37693	0.427977	0.901002	0.118077	-0.224839	-0.865792	0.411252
P46782 (RPS5)	Case	-0.0278792	-0.477839	0.422081	0.903344	0.98856	0.0672529	-0.0331619	-0.519895	0.475289
P46782 (RPS5)	Control	-0.487804	-1.03889	0.0632818	0.0827587	0.970812	0.352048	-0.478336	-1.03412	0.0931894
P46782 (RPS5)	Interaction	0.459925	-0.251524	1.17137	0.20514	0.954232	0.172107	0.453202	-0.289459	1.16413
P46783 (RPS10)	Pre-ETT	-0.328965	-1.20464	0.546712	0.461549	0.817619	0.116537	-0.342359	-1.26476	0.577207
P46783 (RPS10)	Post-ETT	-0.126409	-1.00209	0.749268	0.777229	0.958419	0.104184	-0.145608	-1.08478	0.797145
P46783 (RPS10)	Case	0.179708	-0.567474	0.92689	0.637356	0.941552	0.0896553	0.187374	-0.610586	0.950533
P46783 (RPS10)	Control	-0.022848	-0.937955	0.892259	0.960971	0.999906	0.0956469	-0.0333975	-0.948944	0.888551
P46783 (RPS10)	Interaction	0.202556	-0.978843	1.38395	0.736837	0.981693	0.113764	0.190009	-0.961525	1.3348
P46926 (GNPDA1)	Pre-ETT	-0.219752	-0.893712	0.454209	0.52278	0.845106	0.105043	-0.198485	-0.904314	0.499083
P46926 (GNPDA1)	Post-ETT	0.317038	-0.356923	0.990998	0.356535	0.894534	0.134125	0.323001	-0.39969	1.00222
P46926 (GNPDA1)	Case	0.12629	-0.423164	0.675744	0.652356	0.944113	0.0802606	0.128927	-0.436211	0.668045
P46926 (GNPDA1)	Control	-0.410499	-1.08344	0.262442	0.231856	0.982898	0.185687	-0.409531	-1.09095	0.246188
P46926 (GNPDA1)	Interaction	0.536789	-0.331974	1.40555	0.225889	0.954232	0.223213	0.529832	-0.304966	1.36092
P46937 (YAP1)	Pre-ETT	0.452891	-0.963425	1.86921	0.530835	0.845669	0.109352	0.681629	-0.846865	2.5428
P46937 (YAP1)	Post-ETT	0.80647	-0.609846	2.22279	0.264409	0.875434	0.208109	1.02529	-0.522051	2.88174
P46937 (YAP1)	Case	0.162146	-0.1811	0.505392	0.354515	0.879858	0.0260934	0.160558	-0.259306	0.572742
P46937 (YAP1)	Control	-0.191434	-0.611822	0.228955	0.372117	0.999906	0.033108	-0.195275	-0.686888	0.305966
P46937 (YAP1)	Interaction	0.35358	-0.18914	0.896299	0.201634	0.954232	0.0546848	0.351799	-0.289772	0.993503
P46952 (HAAO)	Pre-ETT	-0.530072	-1.3222	0.262055	0.189669	0.674977	0.16757	-0.516024	-1.37431	0.318954
P46952 (HAAO)	Post-ETT	-0.174046	-0.966173	0.618081	0.666728	0.939812	0.083395	-0.163126	-1.0875	0.710662
P46952 (HAAO)	Case	0.312539	-0.184804	0.809881	0.218071	0.861127	0.109182	0.31107	-0.246281	0.870177
P46952 (HAAO)	Control	-0.0434876	-0.652606	0.56563	0.888715	0.999906	0.060658	-0.0441675	-0.725366	0.610578
P46952 (HAAO)	Interaction	0.356026	-0.430342	1.14239	0.37488	0.954232	0.109323	0.364329	-0.494135	1.25134
P47224 (RABIF)	Pre-ETT	-0.644481	-1.46802	0.179057	0.125074	0.657299	0.237793	-0.599629	-1.48943	0.263143
P47224 (RABIF)	Post-ETT	0.357774	-0.465764	1.18131	0.394505	0.895604	0.109281	0.35349	-0.536651	1.22903
P47224 (RABIF)	Case	0.67142	0.0142851	1.32855	0.0452234	0.850491	0.502415	0.661128	-0.0242123	1.32555
P47224 (RABIF)	Control	-0.330835	-1.13566	0.473987	0.420431	0.999906	0.106537	-0.309639	-1.13883	0.524253
P47224 (RABIF)	Interaction	1.00225	-0.0367665	2.04128	0.0586765	0.954232	0.69461	0.973746	-0.055922	2.02753
P47712 (PLA2G4A)	Pre-ETT	-0.688127	-1.68436	0.308105	0.175798	0.67356	0.252985	-0.689341	-1.70576	0.312942
P47712 (PLA2G4A)	Post-ETT	-0.790234	-1.78647	0.205998	0.12002	0.858116	0.378106	-0.800259	-1.76775	0.196151
P47712 (PLA2G4A)	Case	-0.302439	-0.798799	0.19392	0.232386	0.861229	0.0999261	-0.304324	-0.875086	0.244861
P47712 (PLA2G4A)	Control	-0.200332	-0.808246	0.407581	0.518352	0.999906	0.0698007	-0.205842	-0.879853	0.485574
P47712 (PLA2G4A)	Interaction	-0.102107	-0.88692	0.682706	0.798724	0.986476	0.0650574	-0.0884707	-0.967626	0.802111
P47736 (RAP1GAP)	Pre-ETT	-0.206693	-0.362069	-0.0513163	0.00912637	0.488445	0.512095	-0.209792	-0.39558	-0.0296043
P47736 (RAP1GAP)	Post-ETT	-0.194172	-0.349549	-0.0387959	0.0143115	0.743937	0.369001	-0.197625	-0.378762	-0.0291245
P47736 (RAP1GAP)	Case	0.016636	-0.0331934	0.0664653	0.512885	0.919239	0.0102265	0.0165697	-0.0528823	0.0869116
P47736 (RAP1GAP)	Control	0.00411556	-0.0569127	0.0651438	0.894847	0.999906	0.0105403	0.00348249	-0.0825782	0.0952115
P47736 (RAP1GAP)	Interaction	0.0125204	-0.0662667	0.0913075	0.755446	0.984358	0.0137562	0.0127285	-0.105514	0.124183
P47756 (CAPZB)	Pre-ETT	0.865941	-1.05749	2.78937	0.377566	0.774876	0.155037	0.928266	-0.948611	2.80157
P47756 (CAPZB)	Post-ETT	0.753208	-1.17022	2.67664	0.442776	0.90403	0.159377	0.825562	-1.15481	2.65209
P47756 (CAPZB)	Case	0.0477886	-0.342175	0.437752	0.810186	0.973045	0.0241618	0.0514822	-0.39254	0.505957
P47756 (CAPZB)	Control	0.160522	-0.317084	0.638128	0.510064	0.999906	0.0318895	0.159346	-0.406427	0.708298
P47756 (CAPZB)	Interaction	-0.112733	-0.72932	0.503853	0.720082	0.978283	0.0335683	-0.113734	-0.848303	0.619367
P47813 (EIF1AX)	Pre-ETT	-0.0339604	-0.911377	0.843456	0.93953	0.983612	0.0958193	-0.00574819	-0.893893	0.940553
P47813 (EIF1AX)	Post-ETT	0.100811	-0.776605	0.978227	0.821831	0.969422	0.102007	0.151228	-0.756965	1.02454
P47813 (EIF1AX)	Case	0.133768	-0.402678	0.670213	0.625029	0.940741	0.0685421	0.131262	-0.442545	0.675515
P47813 (EIF1AX)	Control	-0.00100336	-0.658012	0.656006	0.997612	0.999906	0.0709163	-0.00914186	-0.714765	0.730085
P47813 (EIF1AX)	Interaction	0.134771	-0.713424	0.982966	0.75548	0.984358	0.0866231	0.152664	-0.776763	1.08677
P47874 (OMP)	Pre-ETT	-0.510381	-1.12311	0.102351	0.102559	0.640915	0.331537	-0.495521	-1.14669	0.145278
P47874 (OMP)	Post-ETT	-0.370884	-0.983616	0.241848	0.235481	0.869139	0.181992	-0.360347	-0.99036	0.255114
P47874 (OMP)	Case	0.101121	-0.122711	0.324952	0.375912	0.884359	0.0465323	0.0990742	-0.154573	0.365853
P47874 (OMP)	Control	-0.0383767	-0.312514	0.23576	0.783795	0.999906	0.0402564	-0.0345929	-0.346191	0.268702
P47874 (OMP)	Interaction	0.139497	-0.214412	0.493407	0.439794	0.954232	0.0703715	0.134445	-0.268192	0.536721
P47895 (ALDH1A3)	Pre-ETT	0.394477	-0.764466	1.55342	0.504692	0.835439	0.13352	0.3972	-0.769779	1.49974
P47895 (ALDH1A3)	Post-ETT	0.379903	-0.77904	1.53885	0.520563	0.90954	0.118124	0.392584	-0.741404	1.54189
P47895 (ALDH1A3)	Case	-0.0308527	-0.293072	0.231367	0.817618	0.973285	0.0251925	-0.0321945	-0.331939	0.259037
P47895 (ALDH1A3)	Control	-0.0162782	-0.33743	0.304874	0.920865	0.999906	0.0298107	-0.0155159	-0.392334	0.349909
P47895 (ALDH1A3)	Interaction	-0.0145745	-0.42918	0.400031	0.945071	0.995127	0.0385536	-0.0116195	-0.498425	0.451004
P47902 (CDX1)	Pre-ETT	-0.237753	-0.984341	0.508835	0.532526	0.847299	0.112749	-0.242617	-0.991318	0.540019
P47902 (CDX1)	Post-ETT	-0.414088	-1.16068	0.332501	0.277004	0.875779	0.197718	-0.431743	-1.19572	0.337348
P47902 (CDX1)	Case	-0.0571258	-0.278745	0.164494	0.613411	0.937559	0.034116	-0.0594387	-0.303946	0.19371
P47902 (CDX1)	Control	0.119209	-0.152218	0.390636	0.389347	0.999906	0.0532985	0.120166	-0.188955	0.428172
P47902 (CDX1)	Interaction	-0.176335	-0.526746	0.174076	0.323987	0.954232	0.0719887	-0.175563	-0.572313	0.20599
P47929 (LGALS7)	Pre-ETT	0.247327	-0.654697	1.14935	0.590988	0.86988	0.118872	0.279527	-0.657212	1.2225
P47929 (LGALS7)	Post-ETT	0.526406	-0.375618	1.42843	0.252706	0.873005	0.198567	0.533699	-0.383355	1.48101
P47929 (LGALS7)	Case	0.0134381	-0.467934	0.49481	0.956366	0.997293	0.0511406	0.0127961	-0.495527	0.539178
P47929 (LGALS7)	Control	-0.265641	-0.855198	0.323917	0.377175	0.999906	0.0924152	-0.256767	-0.900434	0.394192
P47929 (LGALS7)	Interaction	0.279079	-0.482037	1.04019	0.472349	0.954232	0.107754	0.279468	-0.562362	1.10486
P47929 (LGALS7)	Pre-ETT	0.29278	-0.583066	1.16863	0.512351	0.838653	0.104522	0.303219	-0.65145	1.26543
P47929 (LGALS7)	Post-ETT	0.837122	-0.0387236	1.71297	0.0610258	0.847209	0.383884	0.829561	-0.135166	1.77892
P47929 (LGALS7)	Case	0.203979	-0.4101	0.818057	0.515019	0.919239	0.0708721	0.199042	-0.462347	0.870721
P47929 (LGALS7)	Control	-0.340363	-1.09245	0.411726	0.375081	0.999906	0.105811	-0.344736	-1.13959	0.439103
P47929 (LGALS7)	Interaction	0.544342	-0.426601	1.51529	0.271847	0.954232	0.132372	0.546785	-0.484894	1.56266
P47989 (XDH)	Pre-ETT	-0.291253	-1.05518	0.472675	0.454912	0.816452	0.138402	-0.326882	-1.04596	0.408602
P47989 (XDH)	Post-ETT	-0.292453	-1.05638	0.471475	0.453057	0.90403	0.123503	-0.297121	-1.02258	0.419522
P47989 (XDH)	Case	0.00298853	-0.127233	0.133211	0.964123	0.998736	0.0202949	0.00420591	-0.160107	0.167266
P47989 (XDH)	Control	0.00418794	-0.155301	0.163677	0.958954	0.999906	0.024157	0.00424827	-0.185496	0.202684
P47989 (XDH)	Interaction	-0.00119942	-0.207098	0.2047	0.990891	0.999228	0.0282743	-0.000276268	-0.251929	0.248404
P47992 (XCL1)	Pre-ETT	0.368016	-1.10034	1.83637	0.623265	0.883301	0.114964	0.379313	-1.01761	1.80972
P47992 (XCL1)	Post-ETT	0.495265	-0.973092	1.96362	0.508561	0.9091	0.131677	0.560361	-0.85139	1.94492
P47992 (XCL1)	Case	0.26963	-0.00330669	0.542566	0.0528409	0.850491	0.0978013	0.269407	-0.0524805	0.581784
P47992 (XCL1)	Control	0.142381	-0.191897	0.476658	0.40382	0.999906	0.0347992	0.14089	-0.267068	0.54692
P47992 (XCL1)	Interaction	0.127249	-0.304301	0.558799	0.563315	0.954232	0.0399781	0.130543	-0.371514	0.658824
P47992 (XCL1)	Pre-ETT	0.696812	-0.536894	1.93052	0.268289	0.718172	0.183435	0.726957	-0.597698	1.97599
P47992 (XCL1)	Post-ETT	0.462351	-0.771355	1.69606	0.462627	0.907415	0.135116	0.511182	-0.780699	1.72644
P47992 (XCL1)	Case	0.175253	-0.412368	0.762875	0.558855	0.925591	0.0626836	0.181367	-0.454209	0.8218
P47992 (XCL1)	Control	0.409714	-0.309972	1.1294	0.264508	0.982898	0.114055	0.408778	-0.365091	1.20945
P47992 (XCL1)	Interaction	-0.234461	-1.16357	0.69465	0.620885	0.963327	0.0831896	-0.231852	-1.23039	0.762836
P48023 (FASLG)	Pre-ETT	0.0282284	-0.927809	0.984265	0.953852	0.987139	0.0774213	0.0412135	-0.91196	1.00234
P48023 (FASLG)	Post-ETT	-0.196464	-1.1525	0.759573	0.687117	0.943227	0.0788331	-0.140234	-1.12051	0.849037
P48023 (FASLG)	Case	0.0445508	-0.179716	0.268818	0.697019	0.952456	0.0218709	0.0410931	-0.218284	0.305598
P48023 (FASLG)	Control	0.269243	-0.00542633	0.543913	0.054701	0.970812	0.117714	0.263471	-0.050812	0.595904
P48023 (FASLG)	Interaction	-0.224693	-0.57929	0.129904	0.214257	0.954232	0.0587261	-0.223881	-0.635782	0.19157
P48047 (ATP5PO)	Pre-ETT	-0.74505	-1.6313	0.141198	0.099414	0.640915	0.371913	-0.755657	-1.64491	0.211203
P48047 (ATP5PO)	Post-ETT	-0.817473	-1.70372	0.0687745	0.0706272	0.852321	0.537918	-0.831591	-1.74721	0.0896048
P48047 (ATP5PO)	Case	-0.122001	-0.573414	0.329413	0.596316	0.933661	0.0551677	-0.121473	-0.637705	0.39479
P48047 (ATP5PO)	Control	-0.0495774	-0.602444	0.503289	0.860485	0.999906	0.0610178	-0.0446385	-0.664014	0.548222
P48047 (ATP5PO)	Interaction	-0.0724232	-0.786171	0.641325	0.84236	0.990408	0.0681732	-0.0924457	-0.831144	0.699191
P48052 (CPA2)	Pre-ETT	-0.125606	-0.871718	0.620506	0.741433	0.919482	0.102372	-0.11698	-0.874696	0.684078
P48052 (CPA2)	Post-ETT	-0.095064	-0.841176	0.651048	0.802801	0.965544	0.0999075	-0.10313	-0.916166	0.734721
P48052 (CPA2)	Case	0.121291	-0.271062	0.513643	0.544582	0.922582	0.0619049	0.118116	-0.306431	0.560908
P48052 (CPA2)	Control	0.0907485	-0.389783	0.57128	0.711278	0.999906	0.0634869	0.097182	-0.425221	0.602545
P48052 (CPA2)	Interaction	0.0305424	-0.589821	0.650906	0.923127	0.995127	0.0706294	0.0239828	-0.64366	0.670257
P48058 (GRIA4)	Pre-ETT	-0.980399	-1.6806	-0.280196	0.00606457	0.436931	2.83289	-0.963944	-1.70129	-0.260999
P48058 (GRIA4)	Post-ETT	-0.46877	-1.16897	0.231433	0.189469	0.865245	0.216259	-0.480277	-1.20449	0.240451
P48058 (GRIA4)	Case	0.221795	-0.234523	0.678114	0.340769	0.877681	0.0847668	0.215699	-0.264678	0.714783
P48058 (GRIA4)	Control	-0.289834	-0.848708	0.26904	0.309418	0.986312	0.109938	-0.289476	-0.897238	0.311732
P48058 (GRIA4)	Interaction	0.511629	-0.209874	1.23313	0.164577	0.954232	0.214855	0.502442	-0.252102	1.28356
P48060 (GLIPR1)	Pre-ETT	0.983147	0.0166604	1.94963	0.0461794	0.583494	0.627087	0.976978	-0.0644496	2.02333
P48060 (GLIPR1)	Post-ETT	0.266006	-0.70048	1.23249	0.589582	0.92281	0.102458	0.276838	-0.779622	1.30678
P48060 (GLIPR1)	Case	-0.389966	-0.85962	0.0796875	0.10365	0.850491	0.15423	-0.374243	-0.902805	0.123698
P48060 (GLIPR1)	Control	0.327174	-0.248032	0.90238	0.264928	0.982898	0.0975378	0.319876	-0.303619	0.960136
P48060 (GLIPR1)	Interaction	-0.717141	-1.45973	0.0254472	0.0583846	0.954232	0.340961	-0.714556	-1.54135	0.081784
P48061 (CXCL12)	Pre-ETT	0.548812	-0.406562	1.50419	0.260209	0.712461	0.17365	0.560469	-0.43872	1.56819
P48061 (CXCL12)	Post-ETT	-0.0397444	-0.995117	0.915628	0.935016	0.986525	0.0910015	-0.012887	-0.985424	0.958427
P48061 (CXCL12)	Case	-0.563872	-1.18188	0.0541347	0.0737309	0.850491	0.27025	-0.550072	-1.2378	0.154103
P48061 (CXCL12)	Control	0.024685	-0.732215	0.781585	0.949033	0.999906	0.072504	0.0104028	-0.786737	0.843868
P48061 (CXCL12)	Interaction	-0.588557	-1.56571	0.388597	0.237793	0.954232	0.155603	-0.581891	-1.63094	0.424041
P48061 (CXCL12)	Pre-ETT	-0.373569	-1.60934	0.862202	0.553523	0.855403	0.110569	-0.374951	-1.70804	0.919508
P48061 (CXCL12)	Post-ETT	0.429329	-0.806442	1.6651	0.495918	0.907717	0.126076	0.391416	-0.908939	1.71026
P48061 (CXCL12)	Case	0.480831	-0.273182	1.23484	0.211351	0.860489	0.135721	0.494619	-0.404782	1.29644
P48061 (CXCL12)	Control	-0.322066	-1.24554	0.601407	0.494261	0.999906	0.0935944	-0.293969	-1.30073	0.660192
P48061 (CXCL12)	Interaction	0.802897	-0.389302	1.9951	0.18685	0.954232	0.20658	0.766921	-0.531104	2.10052
P48061 (CXCL12)	Pre-ETT	0.0484338	-0.944685	1.04155	0.923849	0.97624	0.079688	0.0952353	-0.927887	1.12304
P48061 (CXCL12)	Post-ETT	0.0299462	-0.963173	1.02307	0.952872	0.990535	0.0920827	0.0954316	-0.939421	1.06978
P48061 (CXCL12)	Case	-0.301194	-0.888361	0.285973	0.314711	0.866672	0.0921288	-0.301823	-0.955502	0.364033
P48061 (CXCL12)	Control	-0.282707	-1.00184	0.436423	0.440999	0.999906	0.0815037	-0.275504	-1.05502	0.472797
P48061 (CXCL12)	Interaction	-0.0184876	-0.94688	0.909905	0.968867	0.998475	0.0816846	-0.0264965	-1.01675	0.9715
P48067 (SLC6A9)	Pre-ETT	1.24878	-0.38399	2.88156	0.133867	0.661175	0.344533	1.29499	-0.443308	2.97738
P48067 (SLC6A9)	Post-ETT	0.225652	-1.40712	1.85843	0.786491	0.95985	0.112695	0.257578	-1.42474	1.87888
P48067 (SLC6A9)	Case	-0.620832	-1.33721	0.0955467	0.0894031	0.850491	0.174205	-0.612892	-1.40876	0.189398
P48067 (SLC6A9)	Control	0.4023	-0.475082	1.27968	0.368818	0.999906	0.0883233	0.393208	-0.563867	1.34988
P48067 (SLC6A9)	Interaction	-1.02313	-2.15583	0.109562	0.0766635	0.954232	0.30996	-1.01944	-2.24613	0.258215
P48163 (ME1)	Pre-ETT	0.0418336	-0.611949	0.695616	0.900197	0.968661	0.0917125	0.0154438	-0.653749	0.694262
P48163 (ME1)	Post-ETT	0.0446115	-0.609171	0.698394	0.893608	0.982065	0.0790181	0.0408863	-0.639762	0.699572
P48163 (ME1)	Case	-0.265544	-0.594457	0.0633697	0.11357	0.850491	0.147926	-0.262785	-0.612134	0.0873232
P48163 (ME1)	Control	-0.268322	-0.671156	0.134513	0.191723	0.982898	0.129845	-0.269427	-0.728805	0.177444
P48163 (ME1)	Interaction	0.00277795	-0.51728	0.522836	0.991647	0.999228	0.066589	0.00447249	-0.578373	0.578333
P48165 (GJA8)	Pre-ETT	1.23386	-0.424646	2.89237	0.144804	0.661656	0.25723	1.17495	-0.603077	2.91711
P48165 (GJA8)	Post-ETT	0.585506	-1.073	2.24401	0.488981	0.907717	0.120576	0.521657	-1.13171	2.17169
P48165 (GJA8)	Case	-0.319297	-1.17058	0.53199	0.462257	0.903016	0.0715532	-0.329116	-1.23968	0.616103
P48165 (GJA8)	Control	0.329057	-0.713552	1.37167	0.536191	0.999906	0.0789875	0.337726	-0.852578	1.40347
P48165 (GJA8)	Interaction	-0.648354	-1.99436	0.697649	0.345123	0.954232	0.106473	-0.652774	-2.04271	0.823388
P48304 (REG1B)	Pre-ETT	0.404958	-0.118732	0.928648	0.129621	0.65977	0.174155	0.391533	-0.208746	0.964854
P48304 (REG1B)	Post-ETT	0.59891	0.0752196	1.1226	0.0249949	0.822533	0.503177	0.588543	-0.0117121	1.13463
P48304 (REG1B)	Case	0.355278	0.031594	0.678962	0.0314548	0.850491	0.373765	0.354096	-0.00205638	0.718368
P48304 (REG1B)	Control	0.161327	-0.235103	0.557757	0.4251	0.999906	0.0637663	0.164276	-0.272199	0.607266
P48304 (REG1B)	Interaction	0.193951	-0.317838	0.705741	0.457626	0.954232	0.080241	0.19986	-0.367934	0.767883
P48304 (REG1B)	Pre-ETT	0.709642	-0.0130502	1.43233	0.054283	0.599484	0.652485	0.708663	-0.0103854	1.41927
P48304 (REG1B)	Post-ETT	0.670926	-0.0517664	1.39362	0.0688242	0.852321	0.606428	0.690839	-0.00896188	1.37605
P48304 (REG1B)	Case	-0.00932654	-0.131934	0.113281	0.881482	0.986201	0.01674	-0.00873422	-0.154535	0.132666
P48304 (REG1B)	Control	0.0293896	-0.120773	0.179552	0.701274	0.999906	0.0197676	0.0307865	-0.149457	0.212789
P48304 (REG1B)	Interaction	-0.0387162	-0.232576	0.155143	0.69548	0.975002	0.0267102	-0.0387215	-0.283154	0.196634
P48304 (REG1B)	Pre-ETT	0.426185	-1.27792	2.13029	0.624011	0.883301	0.0881604	0.348439	-1.12231	1.93581
P48304 (REG1B)	Post-ETT	0.264813	-1.43929	1.96892	0.760691	0.956578	0.0871766	0.255998	-1.3156	1.74747
P48304 (REG1B)	Case	-0.0814571	-0.225291	0.0623768	0.267007	0.861229	0.0150184	-0.08192	-0.27565	0.111601
P48304 (REG1B)	Control	0.0799144	-0.0962454	0.256074	0.373932	0.999906	0.0180764	0.0807851	-0.173921	0.318026
P48304 (REG1B)	Interaction	-0.161372	-0.388793	0.0660498	0.164306	0.954232	0.029646	-0.161924	-0.46625	0.159649
P48307 (TFPI2)	Pre-ETT	0.103116	-0.699695	0.905927	0.801239	0.937668	0.0915308	0.0578328	-0.737705	0.902519
P48307 (TFPI2)	Post-ETT	0.0689553	-0.733856	0.871766	0.866311	0.977535	0.0946965	0.0552579	-0.75313	0.850204
P48307 (TFPI2)	Case	0.100385	-0.453247	0.654017	0.722303	0.956983	0.072233	0.111258	-0.511957	0.72656
P48307 (TFPI2)	Control	0.134545	-0.543512	0.812603	0.697342	0.999906	0.0880954	0.120231	-0.605016	0.877944
P48307 (TFPI2)	Interaction	-0.0341604	-0.909529	0.841208	0.939033	0.995127	0.102554	-0.0265784	-1.04104	0.917444
P48357 (LEPR)	Pre-ETT	-0.19654	-1.04196	0.648884	0.648647	0.891133	0.0886102	-0.173149	-0.872714	0.541905
P48357 (LEPR)	Post-ETT	-0.228413	-1.07384	0.617011	0.596435	0.924199	0.093773	-0.212435	-0.925502	0.460638
P48357 (LEPR)	Case	0.0253762	-0.0143394	0.0650918	0.210455	0.860489	0.0100101	0.0246722	-0.0421654	0.0896868
P48357 (LEPR)	Control	0.0572489	0.00860746	0.10589	0.0210663	0.970812	0.0290123	0.057467	-0.023938	0.138666
P48357 (LEPR)	Interaction	-0.0318727	-0.0946686	0.0309232	0.319833	0.954232	0.0121012	-0.0315712	-0.140124	0.0737724
P48382 (RFX5)	Pre-ETT	-0.135535	-0.728585	0.457515	0.654205	0.893336	0.0860792	-0.134681	-0.756243	0.485875
P48382 (RFX5)	Post-ETT	0.106599	-0.486451	0.699649	0.724614	0.94975	0.0807373	0.107981	-0.543143	0.737675
P48382 (RFX5)	Case	0.031449	-0.161981	0.224879	0.749982	0.963563	0.0293675	0.0309977	-0.188641	0.264557
P48382 (RFX5)	Control	-0.210685	-0.447588	0.0262171	0.0813228	0.970812	0.121726	-0.208293	-0.489011	0.073403
P48382 (RFX5)	Interaction	0.242134	-0.0637054	0.547974	0.120732	0.954232	0.111171	0.245854	-0.117941	0.600053
P48431 (SOX2)	Pre-ETT	0.414826	-0.483236	1.31289	0.36529	0.76693	0.132345	0.388309	-0.532448	1.32112
P48431 (SOX2)	Post-ETT	0.545179	-0.352883	1.44324	0.234118	0.869139	0.177582	0.522016	-0.39125	1.43846
P48431 (SOX2)	Case	0.168348	-0.0886138	0.42531	0.199119	0.850491	0.0584034	0.167891	-0.126799	0.464844
P48431 (SOX2)	Control	0.037995	-0.276717	0.352708	0.812948	0.999906	0.0325996	0.0336348	-0.323843	0.402939
P48431 (SOX2)	Interaction	0.130353	-0.275939	0.536645	0.529463	0.954232	0.0518709	0.132868	-0.350549	0.59349
P48436 (SOX9)	Pre-ETT	0.42387	-0.873686	1.72143	0.522005	0.844638	0.113809	0.371565	-0.974012	1.72839
P48436 (SOX9)	Post-ETT	0.722725	-0.57483	2.02028	0.274974	0.875771	0.181119	0.676873	-0.669074	2.07074
P48436 (SOX9)	Case	-0.101493	-0.761109	0.558123	0.762977	0.965588	0.0529668	-0.0933383	-0.811848	0.624315
P48436 (SOX9)	Control	-0.400349	-1.20821	0.407512	0.331403	0.990298	0.115304	-0.409981	-1.31481	0.451513
P48436 (SOX9)	Interaction	0.298856	-0.744089	1.3418	0.57437	0.956582	0.0847975	0.290756	-0.807398	1.44712
P48507 (GCLM)	Pre-ETT	-0.049643	-0.779781	0.680495	0.893987	0.967477	0.097807	-0.0159979	-0.742311	0.771032
P48507 (GCLM)	Post-ETT	0.233872	-0.496266	0.96401	0.530135	0.911052	0.108098	0.251634	-0.541145	0.992676
P48507 (GCLM)	Case	-0.0396048	-0.618123	0.538913	0.893262	0.98856	0.072961	-0.0401605	-0.631298	0.557844
P48507 (GCLM)	Control	-0.32312	-1.03166	0.385417	0.371419	0.999906	0.139604	-0.321425	-1.01968	0.403683
P48507 (GCLM)	Interaction	0.283515	-0.631202	1.19823	0.543527	0.954232	0.130046	0.285599	-0.60133	1.23374
P48594 (SERPINB4)	Pre-ETT	-0.269212	-0.871902	0.333477	0.38131	0.777447	0.135203	-0.258653	-0.776186	0.307923
P48594 (SERPINB4)	Post-ETT	-0.301014	-0.903703	0.301676	0.327627	0.890536	0.140971	-0.269735	-0.864655	0.317727
P48594 (SERPINB4)	Case	0.00771685	-0.0480093	0.063443	0.786074	0.966915	0.0109692	0.00785375	-0.0717519	0.0806291
P48594 (SERPINB4)	Control	0.0395183	-0.028732	0.107769	0.256434	0.982898	0.0202982	0.0385993	-0.056095	0.129837
P48594 (SERPINB4)	Interaction	-0.0318015	-0.119912	0.0563093	0.479317	0.954232	0.0177035	-0.0294031	-0.151545	0.0906537
P48637 (GSS)	Pre-ETT	-0.198028	-1.02198	0.625926	0.637602	0.88716	0.100673	-0.177676	-1.03809	0.67419
P48637 (GSS)	Post-ETT	-0.0950092	-0.918963	0.728945	0.821201	0.969331	0.103149	-0.0773438	-0.917917	0.795043
P48637 (GSS)	Case	-0.244079	-0.795638	0.30748	0.385759	0.888611	0.0939009	-0.234533	-0.831958	0.356911
P48637 (GSS)	Control	-0.347098	-1.02262	0.328422	0.313899	0.986312	0.113725	-0.342746	-1.06402	0.38348
P48637 (GSS)	Interaction	0.103018	-0.769073	0.97511	0.816906	0.986969	0.0967577	0.108118	-0.867797	1.05151
P48645 (NMU)	Pre-ETT	0.265727	-0.680968	1.21242	0.582224	0.865696	0.112789	0.214457	-0.769575	1.17978
P48645 (NMU)	Post-ETT	-0.0194742	-0.966169	0.927221	0.96784	0.992209	0.0914534	-0.0805146	-1.09389	0.933532
P48645 (NMU)	Case	-0.0630224	-0.504998	0.378953	0.779879	0.966888	0.0554874	-0.0665042	-0.562823	0.418591
P48645 (NMU)	Control	0.222178	-0.319129	0.763486	0.42113	0.999906	0.0782026	0.223236	-0.388594	0.825751
P48645 (NMU)	Interaction	-0.285201	-0.984026	0.413624	0.423775	0.954232	0.09546	-0.278589	-1.08332	0.475136
P48723 (HSPA13)	Pre-ETT	0.232968	-0.282918	0.748854	0.376105	0.774458	0.105174	0.243201	-0.327224	0.833019
P48723 (HSPA13)	Post-ETT	0.0810757	-0.434811	0.596962	0.758064	0.956578	0.0828945	0.091005	-0.486603	0.722103
P48723 (HSPA13)	Case	0.214648	-0.151138	0.580434	0.25009	0.861229	0.0960517	0.216981	-0.183004	0.628139
P48723 (HSPA13)	Control	0.36654	-0.0814546	0.814535	0.108802	0.970812	0.205909	0.372811	-0.107058	0.847537
P48723 (HSPA13)	Interaction	-0.151892	-0.730251	0.426466	0.606736	0.961804	0.0952312	-0.159257	-0.794979	0.478577
P48728 (AMT)	Pre-ETT	-0.559639	-1.52347	0.404191	0.255106	0.705944	0.16099	-0.536509	-1.51783	0.46885
P48728 (AMT)	Post-ETT	-0.636395	-1.60023	0.327434	0.195624	0.865245	0.195143	-0.627734	-1.59821	0.389472
P48728 (AMT)	Case	-0.233927	-0.848979	0.381125	0.456002	0.903016	0.0779684	-0.230941	-0.900074	0.419376
P48728 (AMT)	Control	-0.15717	-0.910452	0.596112	0.682582	0.999906	0.0840826	-0.160045	-0.981837	0.677315
P48728 (AMT)	Interaction	-0.0767566	-1.04924	0.895726	0.87706	0.993669	0.0914156	-0.0823651	-1.19815	0.971442
P48730 (CSNK1D)	Pre-ETT	6.66216	-7.89082	21.2151	0.369588	0.771156	0.192489	6.31256	-7.09878	19.5869
P48730 (CSNK1D)	Post-ETT	6.01858	-8.5344	20.5716	0.417613	0.898055	0.125764	5.40306	-8.18206	18.8888
P48730 (CSNK1D)	Case	-0.225838	-2.10383	1.65215	0.813668	0.973045	0.0152793	-0.196654	-2.58648	2.12003
P48730 (CSNK1D)	Control	0.417737	-1.88232	2.71779	0.721864	0.999906	0.0206812	0.409434	-2.47325	3.24693
P48730 (CSNK1D)	Interaction	-0.643575	-3.61294	2.32578	0.670982	0.970462	0.025045	-0.629247	-4.4167	3.17421
P48736 (PIK3CG)	Pre-ETT	-0.753075	-1.90909	0.402944	0.201674	0.679285	0.226631	-0.767877	-2.0258	0.466269
P48736 (PIK3CG)	Post-ETT	-0.806513	-1.96253	0.349505	0.171501	0.861029	0.210372	-0.780022	-2.03547	0.420806
P48736 (PIK3CG)	Case	0.33685	-0.532056	1.20576	0.447361	0.902979	0.0888175	0.319255	-0.568461	1.21159
P48736 (PIK3CG)	Control	0.390288	-0.6739	1.45448	0.472257	0.999906	0.108511	0.387056	-0.723291	1.58954
P48736 (PIK3CG)	Interaction	-0.0534384	-1.4273	1.32042	0.939232	0.995127	0.0906729	-0.0466202	-1.56192	1.44247
P48739 (PITPNB)	Pre-ETT	0.186554	-0.701755	1.07486	0.680623	0.898723	0.100145	0.208179	-0.772616	1.12162
P48739 (PITPNB)	Post-ETT	0.0199284	-0.868381	0.908238	0.964928	0.991428	0.091341	-0.00818816	-0.960332	0.906185
P48739 (PITPNB)	Case	-0.0222048	-0.622113	0.577703	0.942168	0.994746	0.0576279	-0.0150665	-0.676855	0.605206
P48739 (PITPNB)	Control	0.144421	-0.590314	0.879156	0.700049	0.999906	0.0824539	0.148795	-0.604869	0.939589
P48739 (PITPNB)	Interaction	-0.166626	-1.11516	0.781913	0.730622	0.980871	0.0993983	-0.169515	-1.16518	0.781713
P48740 (MASP1)	Pre-ETT	0.494412	-0.909238	1.89806	0.489965	0.825519	0.127279	0.524198	-0.967099	1.94197
P48740 (MASP1)	Post-ETT	0.918234	-0.485416	2.32188	0.199786	0.865245	0.232643	0.939572	-0.565305	2.41892
P48740 (MASP1)	Case	0.364095	-0.635542	1.36373	0.475306	0.908892	0.0941993	0.360766	-0.709648	1.42053
P48740 (MASP1)	Control	-0.059727	-1.28403	1.16457	0.923826	0.999906	0.0900962	-0.0845748	-1.41441	1.26146
P48740 (MASP1)	Interaction	0.423822	-1.15674	2.00439	0.599197	0.961502	0.114357	0.447345	-1.26157	2.16371
P48740 (MASP1)	Pre-ETT	0.769489	0.111905	1.42707	0.0218192	0.559276	1.14344	0.800075	0.109529	1.43989
P48740 (MASP1)	Post-ETT	0.492063	-0.165522	1.14965	0.14248	0.858116	0.264966	0.515161	-0.127995	1.18046
P48740 (MASP1)	Case	-0.148743	-0.378239	0.0807532	0.203975	0.853055	0.0580907	-0.146345	-0.408482	0.107843
P48740 (MASP1)	Control	0.128683	-0.152391	0.409758	0.369546	0.999906	0.0503715	0.134316	-0.189674	0.453635
P48740 (MASP1)	Interaction	-0.277427	-0.640292	0.0854389	0.134009	0.954232	0.108788	-0.287844	-0.694637	0.153721
P48740 (MASP1)	Pre-ETT	0.540745	-0.615818	1.69731	0.359472	0.763547	0.150786	0.556243	-0.689709	1.79744
P48740 (MASP1)	Post-ETT	0.765381	-0.391182	1.92194	0.194614	0.865245	0.209323	0.762769	-0.405142	1.9488
P48740 (MASP1)	Case	0.596982	-0.106655	1.30062	0.0963367	0.850491	0.185049	0.591772	-0.178158	1.33516
P48740 (MASP1)	Control	0.372346	-0.48943	1.23412	0.397086	0.999906	0.110322	0.361849	-0.62471	1.33728
P48740 (MASP1)	Interaction	0.224636	-0.887911	1.33718	0.692297	0.975002	0.0946231	0.217652	-1.00197	1.51968
P48745 (CCN3)	Pre-ETT	0.527488	-0.605124	1.6601	0.361344	0.763965	0.141485	0.507861	-0.774169	1.74105
P48745 (CCN3)	Post-ETT	0.96875	-0.163862	2.10136	0.0936591	0.852321	0.30257	0.951321	-0.235372	2.10868
P48745 (CCN3)	Case	0.301766	-0.398563	1.0021	0.398372	0.889658	0.0830302	0.298537	-0.47586	1.07741
P48745 (CCN3)	Control	-0.139496	-0.997221	0.718229	0.74991	0.999906	0.0810298	-0.132194	-1.03364	0.820337
P48745 (CCN3)	Interaction	0.441262	-0.666056	1.54858	0.43478	0.954232	0.115009	0.436626	-0.793703	1.64676
P48775 (TDO2)	Pre-ETT	-0.627792	-1.43784	0.182251	0.128764	0.65895	0.213086	-0.605539	-1.46493	0.331962
P48775 (TDO2)	Post-ETT	0.057327	-0.752716	0.86737	0.889682	0.982065	0.0771203	0.066238	-0.809657	1.07273
P48775 (TDO2)	Case	0.648513	0.0711867	1.22584	0.0276911	0.850491	0.400511	0.645193	0.0224474	1.28231
P48775 (TDO2)	Control	-0.0366061	-0.743684	0.670472	0.919178	0.999906	0.0646721	-0.0207931	-0.805691	0.731976
P48775 (TDO2)	Interaction	0.685119	-0.227714	1.59795	0.141282	0.954232	0.224419	0.686792	-0.328452	1.66646
P48788 (TNNI2)	Pre-ETT	0.40651	-0.213357	1.02638	0.198671	0.67749	0.130419	0.379511	-0.243083	1.01708
P48788 (TNNI2)	Post-ETT	0.359347	-0.26052	0.979215	0.255863	0.873005	0.11726	0.318194	-0.30648	0.996753
P48788 (TNNI2)	Case	-0.0463398	-0.337434	0.244754	0.755033	0.964715	0.0355201	-0.0426327	-0.36419	0.288248
P48788 (TNNI2)	Control	0.000822825	-0.355693	0.357339	0.996391	0.999906	0.0388441	-0.00177843	-0.392114	0.401271
P48788 (TNNI2)	Interaction	-0.0471626	-0.507423	0.413098	0.840827	0.990408	0.0495134	-0.0489056	-0.553204	0.479472
P48960 (ADGRE5)	Pre-ETT	0.480382	-0.204983	1.16575	0.169514	0.673249	0.216398	0.478783	-0.286913	1.22062
P48960 (ADGRE5)	Post-ETT	0.278507	-0.406859	0.963873	0.425768	0.901002	0.11012	0.268438	-0.480832	1.02206
P48960 (ADGRE5)	Case	-0.155493	-0.570404	0.259418	0.462633	0.903016	0.0706258	-0.152474	-0.628977	0.32299
P48960 (ADGRE5)	Control	0.0463831	-0.461777	0.554543	0.858017	0.999906	0.0647295	0.0446485	-0.523656	0.626932
P48960 (ADGRE5)	Interaction	-0.201876	-0.857908	0.454156	0.546426	0.954232	0.0942797	-0.203816	-0.917742	0.534664
P48960 (ADGRE5)	Pre-ETT	-0.0375896	-0.927375	0.852196	0.934011	0.981324	0.0974384	-0.0406954	-0.959688	0.896614
P48960 (ADGRE5)	Post-ETT	-0.120583	-1.01037	0.769202	0.790537	0.961743	0.106239	-0.103712	-1.06833	0.803754
P48960 (ADGRE5)	Case	0.0814379	-0.558499	0.721374	0.803033	0.97243	0.0764339	0.0833369	-0.582998	0.746831
P48960 (ADGRE5)	Control	0.164432	-0.619327	0.948191	0.680927	0.999906	0.0893627	0.160969	-0.683012	1.01486
P48960 (ADGRE5)	Interaction	-0.0829938	-1.09482	0.928835	0.87228	0.993669	0.106443	-0.0760329	-1.17308	1.0155
P49006 (MARCKSL1)	Pre-ETT	-0.141963	-0.844812	0.560885	0.692194	0.902507	0.087908	-0.145262	-0.88429	0.582192
P49006 (MARCKSL1)	Post-ETT	0.348542	-0.354307	1.05139	0.331078	0.892567	0.133623	0.349779	-0.345945	1.01677
P49006 (MARCKSL1)	Case	0.342515	0.00893194	0.676098	0.0441732	0.850491	0.24878	0.340894	-0.0387622	0.737482
P49006 (MARCKSL1)	Control	-0.14799	-0.556544	0.260564	0.477731	0.999906	0.0664308	-0.146088	-0.600099	0.287222
P49006 (MARCKSL1)	Interaction	0.490505	-0.0369358	1.01795	0.0683471	0.954232	0.306925	0.483873	-0.0704761	1.05432
P49069 (CAMLG)	Pre-ETT	-0.202302	-1.50862	1.10401	0.761487	0.92228	0.0948043	-0.238932	-1.6297	1.12804
P49069 (CAMLG)	Post-ETT	-0.431879	-1.7382	0.874437	0.516998	0.9091	0.128157	-0.454909	-1.85037	0.903841
P49069 (CAMLG)	Case	-0.1544	-0.670889	0.36209	0.557934	0.925591	0.0460984	-0.153039	-0.742958	0.411578
P49069 (CAMLG)	Control	0.0751772	-0.557391	0.707745	0.815815	0.999906	0.0468825	0.0590432	-0.655924	0.795233
P49069 (CAMLG)	Interaction	-0.229577	-1.04622	0.587065	0.58164	0.958393	0.0643794	-0.220875	-1.12721	0.713836
P49221 (TGM4)	Pre-ETT	-0.333394	-1.06624	0.399454	0.372583	0.773497	0.166402	-0.341999	-1.05766	0.392785
P49221 (TGM4)	Post-ETT	-0.243683	-0.976531	0.489166	0.514585	0.9091	0.132078	-0.262137	-0.970312	0.458849
P49221 (TGM4)	Case	0.145421	-0.0725416	0.363383	0.190991	0.850491	0.0786906	0.145723	-0.111616	0.398492
P49221 (TGM4)	Control	0.055709	-0.211239	0.322657	0.682524	0.999906	0.0445916	0.0539046	-0.23829	0.358726
P49221 (TGM4)	Interaction	0.0897116	-0.254917	0.43434	0.609907	0.961804	0.0584943	0.0933061	-0.324606	0.486646
P49223 (SPINT3)	Pre-ETT	0.237774	-0.529622	1.00517	0.543662	0.851602	0.0744857	0.249752	-0.525355	0.955829
P49223 (SPINT3)	Post-ETT	0.279583	-0.487813	1.04698	0.475186	0.907717	0.0839094	0.296001	-0.468546	1.02624
P49223 (SPINT3)	Case	0.0947276	-0.0467061	0.236161	0.189278	0.850491	0.0275338	0.0950336	-0.0675689	0.259788
P49223 (SPINT3)	Control	0.0529188	-0.120301	0.226139	0.549327	0.999906	0.0200199	0.0531643	-0.153999	0.276287
P49223 (SPINT3)	Interaction	0.0418088	-0.181817	0.265435	0.714043	0.976683	0.0212451	0.0390119	-0.245413	0.309037
P49247 (RPIA)	Pre-ETT	0.101178	-0.722894	0.92525	0.809834	0.940465	0.104938	0.166035	-0.660853	0.988487
P49247 (RPIA)	Post-ETT	0.494835	-0.329237	1.31891	0.239231	0.869139	0.258751	0.570821	-0.288617	1.38545
P49247 (RPIA)	Case	0.0206618	-0.507404	0.548728	0.938872	0.994449	0.0617211	0.0123429	-0.561854	0.623179
P49247 (RPIA)	Control	-0.372995	-1.01974	0.273751	0.258324	0.982898	0.158798	-0.360386	-1.02774	0.294567
P49247 (RPIA)	Interaction	0.393657	-0.441289	1.2286	0.355446	0.954232	0.140981	0.385452	-0.464122	1.25864
P49257 (LMAN1)	Pre-ETT	0.301964	-0.475545	1.07947	0.446539	0.812726	0.12562	0.288862	-0.535759	1.09768
P49257 (LMAN1)	Post-ETT	0.212287	-0.565222	0.989796	0.592554	0.92319	0.108084	0.20367	-0.619662	1.01942
P49257 (LMAN1)	Case	-0.0617066	-0.540492	0.417079	0.800575	0.97209	0.0724212	-0.0691096	-0.595334	0.464363
P49257 (LMAN1)	Control	0.0279705	-0.55842	0.614361	0.925515	0.999906	0.0755855	0.0219655	-0.604093	0.671185
P49257 (LMAN1)	Interaction	-0.0896771	-0.846703	0.667349	0.816401	0.986969	0.0970506	-0.0902868	-0.936998	0.729146
P49327 (FASN)	Pre-ETT	-0.467514	-1.21407	0.279044	0.21968	0.688085	0.198927	-0.466334	-1.25995	0.319355
P49327 (FASN)	Post-ETT	-0.348781	-1.09534	0.397777	0.359842	0.894534	0.137196	-0.353139	-1.08981	0.391071
P49327 (FASN)	Case	-0.207904	-0.767245	0.351436	0.466301	0.903016	0.0962386	-0.219383	-0.807395	0.372251
P49327 (FASN)	Control	-0.326637	-1.01169	0.358412	0.350032	0.995801	0.130178	-0.333051	-1.04016	0.386326
P49327 (FASN)	Interaction	0.118733	-0.765662	1.00313	0.792449	0.986175	0.107977	0.12624	-0.787477	1.04932
P49336|P24863 (CDK8|CCNC)	Pre-ETT	-0.679812	-1.7769	0.41728	0.224561	0.690304	0.219834	-0.710953	-1.8294	0.418944
P49336|P24863 (CDK8|CCNC)	Post-ETT	-0.372245	-1.46934	0.724848	0.506039	0.9091	0.116545	-0.370459	-1.51087	0.729777
P49336|P24863 (CDK8|CCNC)	Case	0.36088	-0.408086	1.12985	0.357666	0.879858	0.100947	0.346354	-0.49495	1.18591
P49336|P24863 (CDK8|CCNC)	Control	0.053312	-0.888475	0.995099	0.911657	0.999906	0.0828863	0.0322652	-0.965323	1.0763
P49336|P24863 (CDK8|CCNC)	Interaction	0.307568	-0.908274	1.52341	0.620031	0.963327	0.116521	0.330718	-0.98832	1.56683
P49354 (FNTA)	Pre-ETT	-0.15276	-0.803777	0.498258	0.645588	0.889596	0.108465	-0.163933	-0.91589	0.514758
P49354 (FNTA)	Post-ETT	-0.135869	-0.786887	0.515148	0.682503	0.943227	0.10141	-0.144254	-0.900508	0.542966
P49354 (FNTA)	Case	-0.095684	-0.465565	0.274197	0.612141	0.937559	0.0634781	-0.0969452	-0.488459	0.319305
P49354 (FNTA)	Control	-0.112574	-0.565585	0.340436	0.626218	0.999906	0.0874733	-0.114087	-0.628057	0.376635
P49354 (FNTA)	Interaction	0.0168905	-0.567943	0.601724	0.954859	0.995127	0.0822467	0.021441	-0.649497	0.646421
P49407 (ARRB1)	Pre-ETT	-0.97446	-2.11785	0.168935	0.0948437	0.640915	0.382705	-0.956307	-2.10579	0.258644
P49407 (ARRB1)	Post-ETT	-0.917353	-2.06075	0.226041	0.115836	0.857948	0.287491	-0.886147	-2.10403	0.290756
P49407 (ARRB1)	Case	-0.338493	-0.892037	0.21505	0.230713	0.861229	0.0933086	-0.344725	-0.969053	0.279624
P49407 (ARRB1)	Control	-0.3956	-1.07355	0.282349	0.252753	0.982898	0.120168	-0.387535	-1.14916	0.358348
P49407 (ARRB1)	Interaction	0.0571065	-0.818122	0.932335	0.898242	0.995127	0.0651882	0.0644315	-0.921922	1.02894
P49418 (AMPH)	Pre-ETT	-0.679347	-1.23541	-0.123283	0.016643	0.553946	0.745537	-0.681952	-1.28524	-0.026687
P49418 (AMPH)	Post-ETT	-0.383989	-0.940053	0.172076	0.175913	0.861365	0.163299	-0.3551	-0.998632	0.328686
P49418 (AMPH)	Case	0.160134	0.0151197	0.305148	0.0304401	0.850491	0.14534	0.160285	-0.010233	0.337835
P49418 (AMPH)	Control	-0.135225	-0.31283	0.0423803	0.135627	0.982898	0.0651396	-0.135405	-0.358597	0.0806827
P49418 (AMPH)	Interaction	0.295359	0.0660713	0.524646	0.0115782	0.954232	0.329958	0.29579	0.0202348	0.579892
P49419 (ALDH7A1)	Pre-ETT	-0.0542758	-1.23339	1.12484	0.928113	0.978754	0.077371	-0.0413545	-1.22964	1.22615
P49419 (ALDH7A1)	Post-ETT	-0.137435	-1.31655	1.04168	0.819298	0.969331	0.087835	-0.117356	-1.33052	1.10627
P49419 (ALDH7A1)	Case	0.385959	0.0246333	0.747285	0.036297	0.850491	0.174486	0.376528	-0.0355944	0.80111
P49419 (ALDH7A1)	Control	0.469118	0.026586	0.91165	0.0377358	0.970812	0.204483	0.470082	-0.0414283	0.980271
P49419 (ALDH7A1)	Interaction	-0.0831588	-0.654465	0.488148	0.775422	0.985384	0.0424493	-0.0832966	-0.728925	0.540985
P49427 (CDC34)	Pre-ETT	0.00930921	-0.926644	0.945263	0.984447	0.994147	0.0276026	0.0489381	-0.926074	1.2409
P49427 (CDC34)	Post-ETT	0.156937	-0.779016	1.09289	0.742428	0.954962	0.0265154	0.207272	-0.81762	1.53601
P49427 (CDC34)	Case	0.133128	-0.116653	0.382909	0.296199	0.866672	0.0132409	0.133897	-0.259882	0.532162
P49427 (CDC34)	Control	-0.0145002	-0.320418	0.291417	0.925983	0.999906	0.0135042	-0.0118913	-0.512267	0.476247
P49427 (CDC34)	Interaction	0.147628	-0.24731	0.542566	0.463781	0.954232	0.0162273	0.146782	-0.487817	0.804504
P49448 (GLUD2)	Pre-ETT	0.0849127	-0.656938	0.826763	0.822494	0.943045	0.0824022	0.0683526	-0.806499	0.934802
P49448 (GLUD2)	Post-ETT	0.529035	-0.212815	1.27089	0.162201	0.861029	0.170666	0.50451	-0.333277	1.28677
P49448 (GLUD2)	Case	0.0892044	-0.534566	0.712975	0.779254	0.966888	0.0636102	0.0951245	-0.540897	0.744712
P49448 (GLUD2)	Control	-0.354918	-1.11888	0.409042	0.36253	0.999906	0.116032	-0.366612	-1.12096	0.405946
P49448 (GLUD2)	Interaction	0.444123	-0.542145	1.43039	0.377461	0.954232	0.156699	0.449875	-0.589216	1.45194
P49459 (UBE2A)	Pre-ETT	-0.298907	-0.942473	0.344658	0.362656	0.764644	0.132228	-0.306359	-0.990165	0.376712
P49459 (UBE2A)	Post-ETT	-0.065917	-0.709483	0.577649	0.840895	0.972455	0.0761825	-0.0666737	-0.731395	0.617018
P49459 (UBE2A)	Case	0.243178	-0.276376	0.762733	0.358952	0.879858	0.1043	0.240299	-0.296237	0.772155
P49459 (UBE2A)	Control	0.010188	-0.626134	0.64651	0.974966	0.999906	0.0824703	0.00468635	-0.62613	0.634287
P49459 (UBE2A)	Interaction	0.23299	-0.588498	1.05448	0.57829	0.957358	0.112427	0.243563	-0.571823	1.0482
P49585 (PCYT1A)	Pre-ETT	-0.239799	-1.10413	0.624533	0.586601	0.86684	0.0861528	-0.234658	-1.2593	0.735796
P49585 (PCYT1A)	Post-ETT	0.480621	-0.383711	1.34495	0.275775	0.875771	0.13656	0.453308	-0.526223	1.45819
P49585 (PCYT1A)	Case	0.427207	-0.122647	0.977062	0.127812	0.850491	0.147243	0.42354	-0.178026	1.03036
P49585 (PCYT1A)	Control	-0.293212	-0.966643	0.38022	0.393456	0.999906	0.0893169	-0.27883	-1.04653	0.499982
P49585 (PCYT1A)	Interaction	0.720419	-0.148977	1.58982	0.104352	0.954232	0.242644	0.69891	-0.318847	1.70491
P49588 (AARS1)	Pre-ETT	-0.848875	-1.7361	0.0383509	0.0607593	0.61028	0.51844	-0.833893	-1.77353	0.118034
P49588 (AARS1)	Post-ETT	-0.449348	-1.33657	0.437877	0.32088	0.885603	0.126531	-0.446904	-1.39796	0.501957
P49588 (AARS1)	Case	-0.240145	-0.724853	0.244563	0.331523	0.873307	0.081323	-0.248305	-0.798903	0.324778
P49588 (AARS1)	Control	-0.639671	-1.23331	-0.0460282	0.0346925	0.970812	0.438179	-0.627939	-1.24961	0.0199757
P49588 (AARS1)	Interaction	0.399527	-0.366864	1.16592	0.3069	0.954232	0.113951	0.388537	-0.450498	1.22236
P49589 (CARS1)	Pre-ETT	-0.570759	-1.24548	0.103958	0.0973215	0.640915	0.307063	-0.533434	-1.21249	0.172164
P49589 (CARS1)	Post-ETT	-0.00755694	-0.682274	0.66716	0.982486	0.995753	0.0926095	0.0198732	-0.72672	0.739541
P49589 (CARS1)	Case	0.0326635	-0.473143	0.53847	0.899282	0.98856	0.0721344	0.0222522	-0.490866	0.576261
P49589 (CARS1)	Control	-0.530539	-1.15002	0.0889446	0.0932388	0.970812	0.288965	-0.50486	-1.16651	0.145511
P49589 (CARS1)	Interaction	0.563202	-0.236547	1.36295	0.167509	0.954232	0.225367	0.526494	-0.338756	1.39661
P49591 (SARS1)	Pre-ETT	-0.15141	-1.00725	0.704432	0.728784	0.913789	0.0972749	-0.16636	-1.10609	0.721803
P49591 (SARS1)	Post-ETT	0.0399251	-0.815917	0.895767	0.927149	0.986058	0.0849161	0.016653	-0.875414	0.961613
P49591 (SARS1)	Case	-0.152723	-0.604011	0.298565	0.507151	0.915867	0.0635895	-0.15663	-0.646902	0.340362
P49591 (SARS1)	Control	-0.344058	-0.89677	0.208655	0.222443	0.982898	0.114532	-0.34539	-0.937793	0.257485
P49591 (SARS1)	Interaction	0.191335	-0.522214	0.904884	0.599197	0.961502	0.0782145	0.183901	-0.562385	0.949018
P49593 (PPM1F)	Pre-ETT	-0.676276	-1.56866	0.216106	0.137458	0.661656	0.251931	-0.683753	-1.59485	0.281875
P49593 (PPM1F)	Post-ETT	-0.627862	-1.52024	0.26452	0.167897	0.861029	0.224762	-0.631605	-1.60349	0.347131
P49593 (PPM1F)	Case	-0.589307	-1.19021	0.0115983	0.0545889	0.850491	0.374491	-0.594802	-1.22068	0.0842646
P49593 (PPM1F)	Control	-0.637721	-1.37368	0.098235	0.0894419	0.970812	0.30412	-0.645207	-1.41459	0.130183
P49593 (PPM1F)	Interaction	0.0484137	-0.901701	0.998528	0.920447	0.995127	0.0869243	0.0529602	-0.938352	1.03478
P49642 (PRIM1)	Pre-ETT	-0.729229	-1.54015	0.0816932	0.0779823	0.634293	0.462756	-0.754946	-1.62305	0.12296
P49642 (PRIM1)	Post-ETT	-0.382294	-1.19322	0.428629	0.355493	0.894534	0.159589	-0.434795	-1.27458	0.473268
P49642 (PRIM1)	Case	0.394923	-0.0631857	0.853032	0.0910985	0.850491	0.189045	0.38917	-0.138045	0.897866
P49642 (PRIM1)	Control	0.0479875	-0.513079	0.609054	0.866871	0.999906	0.0694114	0.0489706	-0.528577	0.669683
P49642 (PRIM1)	Interaction	0.346935	-0.377398	1.07127	0.34785	0.954232	0.109437	0.336067	-0.486217	1.11235
P49662 (CASP4)	Pre-ETT	0.19294	-0.80065	1.18653	0.703504	0.905517	0.103447	0.156086	-0.849323	1.15043
P49662 (CASP4)	Post-ETT	0.254018	-0.739572	1.24761	0.616316	0.929586	0.104618	0.222378	-0.736992	1.2171
P49662 (CASP4)	Case	-0.218643	-0.461985	0.024699	0.0782334	0.850491	0.107797	-0.215977	-0.501951	0.0535528
P49662 (CASP4)	Control	-0.279721	-0.577753	0.0183107	0.0658349	0.970812	0.160798	-0.281226	-0.625573	0.0539239
P49662 (CASP4)	Interaction	0.0610782	-0.32368	0.445836	0.755699	0.984358	0.0397622	0.0593248	-0.384287	0.488427
P49675 (STAR)	Pre-ETT	0.450203	-0.422643	1.32305	0.312052	0.739628	0.12446	0.382626	-0.723374	1.345
P49675 (STAR)	Post-ETT	-0.0801366	-0.952983	0.79271	0.857195	0.97582	0.0867595	-0.118539	-1.2035	0.819505
P49675 (STAR)	Case	-0.676534	-1.19213	-0.160938	0.0101187	0.850491	0.795302	-0.670717	-1.2368	-0.0960325
P49675 (STAR)	Control	-0.146194	-0.777667	0.48528	0.650005	0.999906	0.0625068	-0.14573	-0.834375	0.545262
P49675 (STAR)	Interaction	-0.53034	-1.34557	0.284889	0.202296	0.954232	0.155562	-0.524755	-1.41438	0.377974
P49703 (ARL4D)	Pre-ETT	-0.197821	-1.30024	0.904602	0.725064	0.912473	0.0781012	-0.142055	-1.24106	0.916603
