## Supplementary material for "Heightened innate immunity may trigger chronic inflammation, fatigue and post-exertional malaise in ME/CFS": Table S6 (part 10 of 27)

### Sheet: Table S6C (continued)
Table S6C. Regression and Bayesian estimates in the proteomics analyses comparing ME/CFSM vs. HCM.
P49703 (ARL4D)	Post-ETT	-0.163309	-1.26573	0.939114	0.771555	0.957949	0.0935286	-0.134028	-1.12352	0.894214
P49703 (ARL4D)	Case	0.0100713	-0.106174	0.126316	0.86516	0.982691	0.0120584	0.0114635	-0.145139	0.167121
P49703 (ARL4D)	Control	-0.0244407	-0.166811	0.11793	0.73652	0.999906	0.0159533	-0.0224806	-0.204775	0.16784
P49703 (ARL4D)	Interaction	0.034512	-0.149288	0.218312	0.712857	0.976683	0.0189233	0.0318249	-0.21385	0.272132
P49711 (CTCF)	Pre-ETT	1.242	-0.0932913	2.57729	0.0682989	0.621477	0.605111	1.27777	-0.129665	2.63574
P49711 (CTCF)	Post-ETT	0.0391781	-1.29611	1.37447	0.954142	0.990535	0.100428	0.0690564	-1.31698	1.4955
P49711 (CTCF)	Case	-0.344968	-1.18211	0.49217	0.419285	0.893236	0.0806186	-0.332338	-1.24544	0.535978
P49711 (CTCF)	Control	0.857854	-0.167426	1.88313	0.101025	0.970812	0.264401	0.835185	-0.292893	1.96015
P49711 (CTCF)	Interaction	-1.20282	-2.52645	0.120809	0.0749001	0.954232	0.40504	-1.16085	-2.58073	0.2816
P49715 (CEBPA)	Pre-ETT	-0.524707	-1.1741	0.124688	0.113276	0.650152	0.491931	-0.518416	-1.09371	0.0657064
P49715 (CEBPA)	Post-ETT	-0.423549	-1.07294	0.225847	0.201134	0.865245	0.244654	-0.430942	-1.02586	0.141834
P49715 (CEBPA)	Case	0.0735648	-0.000836744	0.147966	0.0526328	0.850491	0.0486993	0.0732125	-0.0247044	0.176296
P49715 (CEBPA)	Control	-0.0275936	-0.118717	0.0635294	0.552839	0.999906	0.0189777	-0.0268135	-0.147993	0.0963163
P49715 (CEBPA)	Interaction	0.101158	-0.0164808	0.218798	0.0919151	0.954232	0.0564927	0.100059	-0.0547424	0.260534
P49720 (PSMB3)	Pre-ETT	0.710707	-0.435529	1.85694	0.224272	0.690304	0.23537	0.779051	-0.432377	1.89863
P49720 (PSMB3)	Post-ETT	0.401338	-0.744898	1.54757	0.492554	0.907717	0.133245	0.434411	-0.78985	1.6219
P49720 (PSMB3)	Case	-0.187634	-0.820419	0.445151	0.561126	0.925591	0.0650366	-0.174141	-0.870932	0.502382
P49720 (PSMB3)	Control	0.121735	-0.653265	0.896735	0.758184	0.999906	0.0774424	0.129131	-0.755755	0.956776
P49720 (PSMB3)	Interaction	-0.309369	-1.30989	0.691152	0.54449	0.954232	0.0995646	-0.310726	-1.41131	0.799411
P49746 (THBS3)	Pre-ETT	-0.806785	-1.84848	0.234915	0.129022	0.65895	0.208019	-0.789956	-1.95721	0.311076
P49746 (THBS3)	Post-ETT	-0.230166	-1.27187	0.811533	0.664971	0.939045	0.0777201	-0.228584	-1.38085	0.939288
P49746 (THBS3)	Case	0.457619	-0.110944	1.02618	0.114677	0.850491	0.127519	0.452381	-0.18362	1.05879
P49746 (THBS3)	Control	-0.118999	-0.815344	0.577345	0.73767	0.999906	0.0529624	-0.116279	-0.898714	0.662699
P49746 (THBS3)	Interaction	0.576618	-0.322359	1.4756	0.208698	0.954232	0.134458	0.579969	-0.431717	1.54926
P49747 (COMP)	Pre-ETT	-0.200255	-1.39183	0.991317	0.74186	0.919482	0.0844062	-0.168721	-1.43524	1.04487
P49747 (COMP)	Post-ETT	-0.0991816	-1.29075	1.09239	0.870409	0.97821	0.0803292	-0.0442738	-1.32343	1.21356
P49747 (COMP)	Case	-0.339302	-0.839438	0.160834	0.183624	0.850491	0.0817385	-0.338534	-0.889558	0.221413
P49747 (COMP)	Control	-0.440376	-1.05291	0.172163	0.158809	0.982898	0.117501	-0.436577	-1.09107	0.222486
P49747 (COMP)	Interaction	0.101074	-0.68971	0.891858	0.802191	0.986482	0.0532048	0.0899467	-0.763225	1.00964
P49748 (ACADVL)	Pre-ETT	-0.562084	-1.69038	0.56621	0.328867	0.749144	0.153472	-0.56323	-1.70174	0.604442
P49748 (ACADVL)	Post-ETT	-0.659756	-1.78805	0.468538	0.251768	0.873005	0.188357	-0.658875	-1.81819	0.545404
P49748 (ACADVL)	Case	-0.267155	-0.830201	0.295891	0.352389	0.879764	0.0716484	-0.271891	-0.90605	0.338525
P49748 (ACADVL)	Control	-0.169483	-0.85907	0.520105	0.630014	0.999906	0.0668011	-0.149244	-0.901452	0.587873
P49748 (ACADVL)	Interaction	-0.0976722	-0.987926	0.792582	0.829742	0.989423	0.0780484	-0.11613	-1.1082	0.876234
P49755 (TMED10)	Pre-ETT	-0.251571	-1.42791	0.924768	0.675101	0.897009	0.0999885	-0.212321	-1.42503	0.979008
P49755 (TMED10)	Post-ETT	0.272726	-0.903614	1.44906	0.649539	0.933821	0.101377	0.285047	-0.935963	1.48718
P49755 (TMED10)	Case	0.743551	0.219017	1.26808	0.00546375	0.850491	0.992061	0.739321	0.149295	1.33088
P49755 (TMED10)	Control	0.219254	-0.423166	0.861674	0.503544	0.999906	0.06987	0.235633	-0.467228	0.934941
P49755 (TMED10)	Interaction	0.524297	-0.305064	1.35366	0.215334	0.954232	0.138902	0.513289	-0.396334	1.39923
P49757 (NUMB)	Pre-ETT	-0.676991	-1.51331	0.159329	0.112611	0.650152	0.303231	-0.66893	-1.50805	0.211269
P49757 (NUMB)	Post-ETT	-0.231724	-1.06804	0.604597	0.58709	0.922241	0.0974962	-0.228648	-1.07424	0.590228
P49757 (NUMB)	Case	-0.130804	-0.643479	0.381872	0.617031	0.937559	0.067045	-0.130704	-0.697756	0.442905
P49757 (NUMB)	Control	-0.576071	-1.20397	0.0518257	0.0721467	0.970812	0.275159	-0.567466	-1.20943	0.113108
P49757 (NUMB)	Interaction	0.445268	-0.365344	1.25588	0.281657	0.954232	0.152048	0.430914	-0.445512	1.27478
P49760 (CLK2)	Pre-ETT	-0.0180155	-0.882622	0.846591	0.967424	0.98943	0.08312	-0.0056676	-0.997165	0.983485
P49760 (CLK2)	Post-ETT	-0.0691086	-0.933715	0.795498	0.875512	0.978618	0.0861658	-0.0558899	-1.00132	0.899806
P49760 (CLK2)	Case	-0.0112386	-0.634243	0.611766	0.971796	0.998736	0.0597588	-0.00225269	-0.68291	0.684305
P49760 (CLK2)	Control	0.0398545	-0.723167	0.802876	0.91846	0.999906	0.0757394	0.0314222	-0.778731	0.851866
P49760 (CLK2)	Interaction	-0.0510931	-1.03615	0.933963	0.919027	0.995127	0.0874616	-0.0394832	-1.1065	1.03938
P49763 (PGF)	Pre-ETT	0.658963	-0.728115	2.04604	0.351789	0.75897	0.13006	0.652138	-0.789024	2.09529
P49763 (PGF)	Post-ETT	0.329937	-1.05714	1.71702	0.641068	0.933389	0.101488	0.348472	-1.21415	1.91252
P49763 (PGF)	Case	0.340134	-0.349464	1.02973	0.333682	0.874222	0.0760997	0.327783	-0.442358	1.09725
P49763 (PGF)	Control	0.66916	-0.175421	1.51374	0.120453	0.982898	0.176752	0.66148	-0.254461	1.56572
P49763 (PGF)	Interaction	-0.329026	-1.41938	0.761324	0.554224	0.954232	0.0742478	-0.307084	-1.50359	0.864479
P49765 (VEGFB)	Pre-ETT	-0.00805159	-0.86967	0.853566	0.985387	0.994376	0.0805978	-0.0368722	-0.890762	0.831968
P49765 (VEGFB)	Post-ETT	-0.0367165	-0.898335	0.824902	0.933437	0.986058	0.0881308	-0.0764801	-0.918878	0.761316
P49765 (VEGFB)	Case	-0.0199487	-0.2261	0.186203	0.849576	0.978142	0.025498	-0.0176406	-0.270339	0.232134
P49765 (VEGFB)	Control	0.00871629	-0.243766	0.261199	0.946054	0.999906	0.0318302	0.00787198	-0.289421	0.312491
P49765 (VEGFB)	Interaction	-0.0286649	-0.354619	0.297289	0.863152	0.993669	0.033211	-0.0285589	-0.413451	0.358108
P49767 (VEGFC)	Pre-ETT	-0.368599	-0.96395	0.226753	0.224951	0.690304	0.163114	-0.349785	-0.927953	0.284324
P49767 (VEGFC)	Post-ETT	-0.00753898	-0.60289	0.587812	0.980199	0.99562	0.0831324	0.00237085	-0.611229	0.637173
P49767 (VEGFC)	Case	-0.0713589	-0.596226	0.453508	0.789878	0.968278	0.0750238	-0.0737851	-0.599274	0.445649
P49767 (VEGFC)	Control	-0.432419	-1.07525	0.210409	0.187359	0.982898	0.243634	-0.432412	-1.0248	0.200267
P49767 (VEGFC)	Interaction	0.36106	-0.468828	1.19095	0.393813	0.954232	0.160461	0.352818	-0.460252	1.12539
P49771 (FLT3LG)	Pre-ETT	-0.304367	-0.898277	0.289544	0.315166	0.742188	0.0892425	-0.162213	-0.871228	0.703604
P49771 (FLT3LG)	Post-ETT	-0.341554	-0.935465	0.252356	0.259673	0.874541	0.0869887	-0.208474	-0.923233	0.630847
P49771 (FLT3LG)	Case	-0.0162099	-0.167578	0.135158	0.833752	0.974575	0.018393	-0.0145398	-0.206595	0.181248
P49771 (FLT3LG)	Control	0.0209776	-0.164409	0.206365	0.824484	0.999906	0.0209781	0.0206562	-0.218479	0.243251
P49771 (FLT3LG)	Interaction	-0.0371875	-0.276521	0.202146	0.760718	0.984769	0.0254932	-0.0354541	-0.334759	0.262605
P49771 (FLT3LG)	Pre-ETT	-0.0835816	-0.62102	0.453857	0.760511	0.921996	0.0681346	-0.0910943	-0.690379	0.531405
P49771 (FLT3LG)	Post-ETT	-0.239415	-0.776854	0.298024	0.382601	0.894534	0.104487	-0.253282	-0.88101	0.357917
P49771 (FLT3LG)	Case	0.118202	-0.1921	0.428504	0.455305	0.903016	0.0532307	0.117877	-0.228671	0.466578
P49771 (FLT3LG)	Control	0.274036	-0.106006	0.654077	0.157577	0.982898	0.120391	0.271685	-0.175444	0.687023
P49771 (FLT3LG)	Interaction	-0.155833	-0.646464	0.334797	0.533599	0.954232	0.0735315	-0.152038	-0.706198	0.403815
P49788 (RARRES1)	Pre-ETT	0.144679	-1.18257	1.47193	0.830821	0.946604	0.0955949	0.159401	-1.0333	1.42984
P49788 (RARRES1)	Post-ETT	0.0209626	-1.30629	1.34822	0.975305	0.993699	0.0897438	0.0318201	-1.15721	1.2664
P49788 (RARRES1)	Case	-0.064462	-0.253701	0.124777	0.504364	0.914627	0.0184729	-0.0625788	-0.295002	0.163662
P49788 (RARRES1)	Control	0.0592547	-0.172514	0.291024	0.616308	0.999906	0.0251237	0.0581185	-0.249729	0.372384
P49788 (RARRES1)	Interaction	-0.123717	-0.422929	0.175496	0.417713	0.954232	0.0328096	-0.121467	-0.520024	0.262425
P49789 (FHIT)	Pre-ETT	-0.263356	-1.017	0.490288	0.493409	0.826579	0.120292	-0.265153	-1.05457	0.518042
P49789 (FHIT)	Post-ETT	0.151037	-0.602608	0.904681	0.694472	0.9442	0.0974276	0.150656	-0.630074	0.91895
P49789 (FHIT)	Case	-0.0660822	-0.617062	0.484898	0.814155	0.973045	0.0769273	-0.0585108	-0.661953	0.543453
P49789 (FHIT)	Control	-0.480475	-1.15528	0.194335	0.162858	0.982898	0.2266	-0.490507	-1.18237	0.204016
P49789 (FHIT)	Interaction	0.414393	-0.456783	1.28557	0.351183	0.954232	0.150875	0.412961	-0.495938	1.32083
P49795 (RGS19)	Pre-ETT	0.119579	-1.50279	1.74195	0.885136	0.965943	0.106359	0.214665	-1.39059	1.83904
P49795 (RGS19)	Post-ETT	0.834691	-0.787676	2.45706	0.313271	0.885217	0.178373	0.882641	-0.875169	2.59825
P49795 (RGS19)	Case	0.517273	-0.24249	1.27704	0.182069	0.850491	0.108058	0.508442	-0.374519	1.34566
P49795 (RGS19)	Control	-0.19784	-1.12835	0.732676	0.676888	0.999906	0.0647907	-0.175795	-1.24672	0.801543
P49795 (RGS19)	Interaction	0.715113	-0.486178	1.9164	0.243315	0.954232	0.141628	0.697461	-0.598895	2.06844
P49796 (RGS3)	Pre-ETT	-0.694722	-2.2751	0.885654	0.388915	0.778583	0.133267	-0.707745	-2.24024	0.823398
P49796 (RGS3)	Post-ETT	-0.0814719	-1.66185	1.4989	0.919518	0.985359	0.100517	-0.140556	-1.74154	1.56525
P49796 (RGS3)	Case	0.619903	-0.0740618	1.31387	0.0799819	0.850491	0.203062	0.615585	-0.150287	1.38226
P49796 (RGS3)	Control	0.00665214	-0.843277	0.856582	0.987761	0.999906	0.0579467	0.00388394	-0.877791	0.928222
P49796 (RGS3)	Interaction	0.613251	-0.484004	1.7105	0.273335	0.954232	0.103177	0.597826	-0.588528	1.78666
P49798 (RGS4)	Pre-ETT	0.905793	0.00425117	1.80733	0.0489294	0.584887	0.480481	0.868869	-0.0748123	1.81931
P49798 (RGS4)	Post-ETT	0.471291	-0.43025	1.37283	0.305555	0.879489	0.142222	0.432819	-0.496944	1.40659
P49798 (RGS4)	Case	0.108706	-0.342053	0.559464	0.63645	0.941552	0.0527831	0.104493	-0.403837	0.601702
P49798 (RGS4)	Control	0.543207	-0.00885776	1.09527	0.0537909	0.970812	0.285943	0.538083	-0.0899446	1.15083
P49798 (RGS4)	Interaction	-0.434501	-1.14721	0.278211	0.232133	0.954232	0.129669	-0.429998	-1.22206	0.363523
P49798 (RGS4)	Pre-ETT	-0.128061	-0.808539	0.552416	0.712238	0.909228	0.0932478	-0.117386	-0.798893	0.633904
P49798 (RGS4)	Post-ETT	-0.364982	-1.04546	0.315495	0.293144	0.878002	0.129215	-0.336183	-1.08257	0.398299
P49798 (RGS4)	Case	-0.0824626	-0.479971	0.315046	0.684308	0.951813	0.0590048	-0.0875735	-0.556823	0.375901
P49798 (RGS4)	Control	0.154458	-0.332388	0.641305	0.534057	0.999906	0.0722613	0.156365	-0.387537	0.691564
P49798 (RGS4)	Interaction	-0.236921	-0.865437	0.391595	0.460019	0.954232	0.096499	-0.239895	-0.917982	0.470036
P49802 (RGS7)	Pre-ETT	-1.4089	-2.51363	-0.304175	0.0124327	0.530946	1.5186	-1.37979	-2.52442	-0.243102
P49802 (RGS7)	Post-ETT	-0.466579	-1.57131	0.638148	0.407792	0.897769	0.11118	-0.475852	-1.61333	0.687895
P49802 (RGS7)	Case	0.832558	-0.141379	1.8065	0.0938459	0.850491	0.299858	0.824352	-0.132033	1.84907
P49802 (RGS7)	Control	-0.109766	-1.30259	1.08306	0.856871	0.999906	0.0830449	-0.0877982	-1.23223	1.06326
P49802 (RGS7)	Interaction	0.942324	-0.597606	2.48225	0.230391	0.954232	0.201012	0.901831	-0.594619	2.36977
P49815 (TSC2)	Pre-ETT	0.385917	-0.640715	1.41255	0.461267	0.817619	0.13294	0.386818	-0.636409	1.47246
P49815 (TSC2)	Post-ETT	0.455917	-0.570715	1.48255	0.384082	0.894534	0.143738	0.458748	-0.638648	1.44945
P49815 (TSC2)	Case	0.212681	-0.167033	0.592395	0.272295	0.861229	0.0685698	0.216883	-0.229364	0.643954
P49815 (TSC2)	Control	0.142681	-0.322372	0.607734	0.547621	0.999906	0.0532207	0.142672	-0.398867	0.675919
P49815 (TSC2)	Interaction	0.0699999	-0.530381	0.670381	0.819244	0.987317	0.0567303	0.0721652	-0.604414	0.745411
P49840 (GSK3A)	Pre-ETT	-1.01317	-1.99266	-0.0336787	0.0426261	0.583494	0.610579	-0.975198	-1.95033	0.0587079
P49840 (GSK3A)	Post-ETT	-0.559318	-1.53881	0.420173	0.263056	0.875434	0.148379	-0.522721	-1.5432	0.497194
P49840 (GSK3A)	Case	-0.151071	-0.663554	0.361411	0.563423	0.925591	0.0563094	-0.1538	-0.695585	0.42607
P49840 (GSK3A)	Control	-0.604923	-1.23258	0.0227376	0.0588969	0.970812	0.300522	-0.591122	-1.2732	0.105032
P49840 (GSK3A)	Interaction	0.453852	-0.356454	1.26416	0.272303	0.954232	0.128977	0.436515	-0.436098	1.30238
P49841 (GSK3B)	Pre-ETT	-0.805391	-1.91152	0.30074	0.153557	0.662549	0.253127	-0.793643	-1.94038	0.324919
P49841 (GSK3B)	Post-ETT	-0.933778	-2.03991	0.172352	0.0980115	0.852321	0.346153	-0.916173	-2.05264	0.216901
P49841 (GSK3B)	Case	-0.224899	-0.711556	0.261757	0.365062	0.879858	0.0709662	-0.222887	-0.761437	0.310367
P49841 (GSK3B)	Control	-0.0965114	-0.692541	0.499519	0.750967	0.999906	0.0496166	-0.0938056	-0.75832	0.582558
P49841 (GSK3B)	Interaction	-0.128388	-0.897859	0.641083	0.74365	0.983463	0.0616122	-0.13137	-0.992145	0.679123
P49841 (GSK3B)	Pre-ETT	-0.992779	-2.22596	0.240404	0.114594	0.650152	0.291007	-1.00151	-2.22334	0.299512
P49841 (GSK3B)	Post-ETT	-1.03396	-2.26714	0.199228	0.100317	0.852321	0.341463	-1.05496	-2.29088	0.174319
P49841 (GSK3B)	Case	-0.249432	-0.822545	0.323681	0.393647	0.889247	0.0635028	-0.248378	-0.895239	0.372519
P49841 (GSK3B)	Control	-0.208255	-0.910172	0.493661	0.560896	0.999906	0.0627764	-0.213437	-0.961154	0.537422
P49841 (GSK3B)	Interaction	-0.0411767	-0.947347	0.864994	0.929033	0.995127	0.065458	-0.0409285	-1.00209	0.953873
P49862 (KLK7)	Pre-ETT	1.08612	0.0721589	2.10008	0.0357776	0.579103	0.791613	1.13115	0.0461289	2.22692
P49862 (KLK7)	Post-ETT	0.61551	-0.398448	1.62947	0.234137	0.869139	0.190262	0.654327	-0.411714	1.7071
P49862 (KLK7)	Case	0.0147071	-0.568704	0.598118	0.960594	0.997762	0.0512003	0.0186704	-0.626132	0.628328
P49862 (KLK7)	Control	0.485314	-0.229215	1.19984	0.183115	0.982898	0.14061	0.475793	-0.335899	1.24918
P49862 (KLK7)	Interaction	-0.470607	-1.39306	0.451846	0.317353	0.954232	0.113139	-0.44909	-1.45729	0.544249
P49863 (GZMK)	Pre-ETT	0.100024	-0.981079	1.18113	0.856103	0.954854	0.0973591	0.11928	-0.979351	1.29769
P49863 (GZMK)	Post-ETT	-0.0213775	-1.10248	1.05973	0.969085	0.992395	0.0904865	-0.0233588	-1.12699	1.07807
P49863 (GZMK)	Case	-0.385924	-0.825552	0.0537044	0.0853348	0.850491	0.162399	-0.385768	-0.887056	0.136692
P49863 (GZMK)	Control	-0.264522	-0.802955	0.27391	0.3356	0.993529	0.0772518	-0.250804	-0.861779	0.340012
P49863 (GZMK)	Interaction	-0.121402	-0.816515	0.573712	0.732119	0.981693	0.06404	-0.138156	-0.90411	0.664099
P49888 (SULT1E1)	Pre-ETT	0.085112	-1.05296	1.22319	0.883465	0.965102	0.0895218	0.108252	-0.981459	1.21255
P49888 (SULT1E1)	Post-ETT	-0.0695097	-1.20758	1.06856	0.904714	0.982065	0.09894	-0.083817	-1.14652	1.09606
P49888 (SULT1E1)	Case	-0.0493515	-0.264706	0.166003	0.653322	0.944113	0.0238028	-0.0501432	-0.301749	0.203849
P49888 (SULT1E1)	Control	0.10527	-0.158484	0.369025	0.434059	0.999906	0.0350109	0.108278	-0.211521	0.439658
P49888 (SULT1E1)	Interaction	-0.154622	-0.495127	0.185884	0.373461	0.954232	0.0406265	-0.15633	-0.583301	0.26031
P49888 (SULT1E1)	Pre-ETT	0.630105	-0.62672	1.88693	0.325794	0.747546	0.170423	0.636281	-0.614179	1.87607
P49888 (SULT1E1)	Post-ETT	0.9459	-0.310926	2.20272	0.140189	0.858116	0.290838	0.923499	-0.35089	2.27252
P49888 (SULT1E1)	Case	0.40176	-0.433567	1.23709	0.345851	0.877742	0.102512	0.389524	-0.499388	1.30774
P49888 (SULT1E1)	Control	0.0859656	-0.937098	1.10903	0.869187	0.999906	0.0830318	0.0791603	-1.00339	1.12251
P49888 (SULT1E1)	Interaction	0.315795	-1.00497	1.63656	0.639337	0.964337	0.100841	0.337285	-1.11251	1.70516
P49902 (NT5C2)	Pre-ETT	-0.66794	-1.71399	0.37811	0.21075	0.685026	0.266401	-0.678763	-1.71105	0.434662
P49902 (NT5C2)	Post-ETT	-0.387583	-1.43363	0.658467	0.467712	0.907717	0.133664	-0.425473	-1.3912	0.617305
P49902 (NT5C2)	Case	-0.178312	-0.592279	0.235654	0.398537	0.889658	0.0623256	-0.184804	-0.625036	0.282067
P49902 (NT5C2)	Control	-0.458669	-0.965673	0.0483344	0.0762099	0.970812	0.225365	-0.456677	-1.00668	0.104829
P49902 (NT5C2)	Interaction	0.280357	-0.374182	0.934896	0.401186	0.954232	0.0861133	0.276755	-0.456871	0.978417
P49903 (SEPHS1)	Pre-ETT	-0.184208	-1.37505	1.00664	0.761752	0.922299	0.0837708	-0.168166	-1.38243	1.02192
P49903 (SEPHS1)	Post-ETT	-0.218967	-1.40981	0.971877	0.718556	0.947874	0.0931116	-0.239248	-1.47745	1.02746
P49903 (SEPHS1)	Case	-0.405744	-1.00709	0.195606	0.186025	0.850491	0.0980243	-0.403058	-1.06529	0.252732
P49903 (SEPHS1)	Control	-0.370985	-1.10749	0.365515	0.323515	0.990298	0.0913037	-0.368139	-1.14916	0.439943
P49903 (SEPHS1)	Interaction	-0.0347584	-0.985576	0.916059	0.942881	0.995127	0.0759598	-0.0350123	-1.0585	1.00186
P49913 (CAMP)	Pre-ETT	-0.0406794	-1.27286	1.1915	0.948408	0.985046	0.0858248	-0.0540941	-1.37936	1.24848
P49913 (CAMP)	Post-ETT	0.418532	-0.813644	1.65071	0.505578	0.9091	0.112466	0.438242	-0.891691	1.72992
P49913 (CAMP)	Case	0.534125	-0.108549	1.1768	0.10333	0.850491	0.164661	0.539047	-0.198191	1.26292
P49913 (CAMP)	Control	0.0749132	-0.712198	0.862025	0.852022	0.999906	0.060567	0.0693255	-0.792595	0.945019
P49913 (CAMP)	Interaction	0.459212	-0.556945	1.47537	0.375764	0.954232	0.101924	0.457505	-0.635766	1.58003
P49913 (CAMP)	Pre-ETT	0.334087	-0.960689	1.62886	0.613051	0.879098	0.102571	0.270168	-1.1458	1.53723
P49913 (CAMP)	Post-ETT	0.210135	-1.08464	1.50491	0.750416	0.956578	0.0875763	0.135326	-1.20156	1.34876
P49913 (CAMP)	Case	0.0816765	-0.145905	0.309258	0.4818	0.911741	0.0220469	0.0788811	-0.214124	0.372859
P49913 (CAMP)	Control	0.205629	-0.0730951	0.484353	0.148187	0.982898	0.0525122	0.202477	-0.151523	0.549777
P49913 (CAMP)	Interaction	-0.123952	-0.483784	0.235879	0.499577	0.954232	0.0335739	-0.122391	-0.569131	0.312672
P49914 (MTHFS)	Pre-ETT	-0.431421	-1.24919	0.386344	0.301136	0.733781	0.139846	-0.424046	-1.30436	0.412399
P49914 (MTHFS)	Post-ETT	-0.103536	-0.921301	0.714229	0.80402	0.965544	0.0869334	-0.109824	-0.973555	0.746203
P49914 (MTHFS)	Case	-0.158687	-0.595587	0.278213	0.476538	0.909537	0.0553861	-0.163827	-0.66071	0.290147
P49914 (MTHFS)	Control	-0.486572	-1.02166	0.0485191	0.0747092	0.970812	0.228569	-0.483074	-1.08351	0.109389
P49914 (MTHFS)	Interaction	0.327885	-0.362915	1.01868	0.352222	0.954232	0.0958586	0.323057	-0.426119	1.10829
P49959 (MRE11)	Pre-ETT	0.0545529	-0.601057	0.710162	0.87045	0.960712	0.0900392	0.0948349	-0.585696	0.762545
P49959 (MRE11)	Post-ETT	0.447784	-0.207826	1.10339	0.18068	0.863086	0.210632	0.463933	-0.267708	1.14015
P49959 (MRE11)	Case	0.000358106	-0.492751	0.493467	0.998864	0.999581	0.0784626	-0.00155384	-0.548994	0.511441
P49959 (MRE11)	Control	-0.392873	-0.996805	0.21106	0.202308	0.982898	0.193132	-0.396747	-1.01845	0.230315
P49959 (MRE11)	Interaction	0.393231	-0.386443	1.1729	0.322901	0.954232	0.160453	0.389167	-0.399019	1.21358
P49961 (ENTPD1)	Pre-ETT	-0.222006	-1.02985	0.585843	0.590149	0.869687	0.0949559	-0.21679	-1.09673	0.661919
P49961 (ENTPD1)	Post-ETT	-0.217651	-1.0255	0.590198	0.597462	0.924199	0.10123	-0.230327	-1.13828	0.633292
P49961 (ENTPD1)	Case	0.219864	-0.4196	0.859327	0.500385	0.912979	0.0873413	0.213198	-0.446248	0.853671
P49961 (ENTPD1)	Control	0.215509	-0.567671	0.998688	0.589662	0.999906	0.0869778	0.211995	-0.617462	1.02484
P49961 (ENTPD1)	Interaction	0.00435477	-1.00673	1.01543	0.993265	0.99957	0.092924	-0.00322582	-1.05406	1.04646
P49961 (ENTPD1)	Pre-ETT	-0.519524	-1.24383	0.204779	0.159774	0.666554	0.22641	-0.536691	-1.27073	0.201667
P49961 (ENTPD1)	Post-ETT	-0.467112	-1.19141	0.257191	0.206228	0.865245	0.221542	-0.494174	-1.22357	0.266125
P49961 (ENTPD1)	Case	0.130299	-0.139737	0.400336	0.344286	0.877742	0.0478587	0.134054	-0.165204	0.431715
P49961 (ENTPD1)	Control	0.0778874	-0.252839	0.408613	0.644382	0.999906	0.0396645	0.0788397	-0.289238	0.447364
P49961 (ENTPD1)	Interaction	0.0524119	-0.374553	0.479377	0.809869	0.986482	0.0468196	0.0484256	-0.425822	0.522195
P50053 (KHK)	Pre-ETT	-0.0172776	-0.93977	0.905215	0.970717	0.989669	0.0889747	-0.0294407	-1.04584	0.968159
P50053 (KHK)	Post-ETT	0.629038	-0.29345	1.55153	0.181391	0.863748	0.196061	0.61106	-0.401477	1.58964
P50053 (KHK)	Case	0.619667	-0.167809	1.40714	0.123	0.850491	0.233087	0.608284	-0.217052	1.41902
P50053 (KHK)	Control	-0.0266468	-0.991109	0.937816	0.956815	0.999906	0.0839113	-0.0150752	-1.01043	0.914846
P50053 (KHK)	Interaction	0.646314	-0.598802	1.89143	0.308974	0.954232	0.19293	0.653367	-0.60113	1.8902
P50120 (RBP2)	Pre-ETT	0.284797	-0.891983	1.46158	0.635258	0.88716	0.103166	0.185728	-1.10135	1.4548
P50120 (RBP2)	Post-ETT	0.00778173	-1.169	1.18456	0.989659	0.996853	0.0955075	-0.0599	-1.2694	1.07577
P50120 (RBP2)	Case	-0.446633	-1.10982	0.216549	0.186843	0.850491	0.14453	-0.442895	-1.15931	0.287753
P50120 (RBP2)	Control	-0.169618	-0.981847	0.642611	0.68232	0.999906	0.0837674	-0.176216	-1.07078	0.705628
P50120 (RBP2)	Interaction	-0.277016	-1.3256	0.771568	0.604608	0.961624	0.0902834	-0.266397	-1.43753	0.932595
P50135 (HNMT)	Pre-ETT	-0.040564	-0.893218	0.81209	0.925711	0.976861	0.096758	-0.0164789	-0.8455	0.824995
P50135 (HNMT)	Post-ETT	0.240394	-0.612261	1.09305	0.580549	0.921358	0.115161	0.245647	-0.621169	1.10328
P50135 (HNMT)	Case	0.262231	-0.10672	0.631182	0.163608	0.850491	0.113088	0.26034	-0.15009	0.674686
P50135 (HNMT)	Control	-0.0187267	-0.470597	0.433144	0.935262	0.999906	0.05363	-0.0176975	-0.516004	0.501204
P50135 (HNMT)	Interaction	0.280958	-0.302405	0.86432	0.345194	0.954232	0.102591	0.274859	-0.351196	0.926509
P50148 (GNAQ)	Pre-ETT	-0.577378	-1.42197	0.267209	0.180286	0.674666	0.19635	-0.568459	-1.48276	0.283305
P50148 (GNAQ)	Post-ETT	-0.296865	-1.14145	0.547722	0.490879	0.907717	0.104692	-0.276391	-1.21236	0.598776
P50148 (GNAQ)	Case	-0.10169	-0.688014	0.484635	0.733911	0.959639	0.0658448	-0.109436	-0.749471	0.539937
P50148 (GNAQ)	Control	-0.382202	-1.1003	0.335896	0.296867	0.986224	0.120397	-0.384483	-1.174	0.359849
P50148 (GNAQ)	Interaction	0.280513	-0.646548	1.20757	0.553147	0.954232	0.105122	0.268058	-0.71015	1.29097
P50219 (MNX1)	Pre-ETT	-0.424814	-1.0917	0.242067	0.211837	0.685026	0.258097	-0.427399	-1.06803	0.229605
P50219 (MNX1)	Post-ETT	-0.402003	-1.06888	0.264879	0.23741	0.869139	0.182254	-0.391355	-1.0317	0.268143
P50219 (MNX1)	Case	-0.00514901	-0.142392	0.132094	0.941382	0.994746	0.023414	-0.00685404	-0.162549	0.160953
P50219 (MNX1)	Control	-0.0279609	-0.196048	0.140127	0.744398	0.999906	0.0268459	-0.02686	-0.214651	0.165595
P50219 (MNX1)	Interaction	0.0228119	-0.194188	0.239812	0.836761	0.990408	0.0327631	0.0222034	-0.234275	0.272022
P50221 (MEOX1)	Pre-ETT	0.193325	-1.00642	1.39307	0.752135	0.921262	0.10765	0.107292	-1.20935	1.36452
P50221 (MEOX1)	Post-ETT	-0.0163819	-1.21613	1.18336	0.978649	0.994924	0.106853	-0.0542763	-1.33084	1.18085
P50221 (MEOX1)	Case	-0.0566605	-0.693308	0.579987	0.861525	0.981843	0.0616174	-0.0585466	-0.762573	0.636385
P50221 (MEOX1)	Control	0.153046	-0.626685	0.932778	0.700457	0.999906	0.0725058	0.145815	-0.705774	1.00695
P50221 (MEOX1)	Interaction	-0.209707	-1.21634	0.796922	0.683045	0.973964	0.0929308	-0.1972	-1.28802	0.930586
P50222 (MEOX2)	Pre-ETT	-0.278957	-1.34518	0.787268	0.608101	0.878963	0.0922144	-0.262194	-1.46259	0.965706
P50222 (MEOX2)	Post-ETT	0.577232	-0.488993	1.64346	0.288652	0.878002	0.124245	0.551966	-0.65369	1.75142
P50222 (MEOX2)	Case	0.787375	-0.118341	1.69309	0.0884044	0.850491	0.289573	0.784261	-0.123998	1.72636
P50222 (MEOX2)	Control	-0.0688145	-1.17808	1.04046	0.903225	0.999906	0.08139	-0.0607835	-1.23829	1.10538
P50222 (MEOX2)	Interaction	0.856189	-0.575873	2.28825	0.241275	0.954232	0.182571	0.84051	-0.675288	2.26994
P50222 (MEOX2)	Pre-ETT	0.943962	-0.685683	2.57361	0.256251	0.706439	0.162021	0.832594	-0.800046	2.44676
P50222 (MEOX2)	Post-ETT	0.759683	-0.869962	2.38933	0.360892	0.894534	0.13561	0.67622	-1.04895	2.30947
P50222 (MEOX2)	Case	0.0217858	-0.316404	0.359975	0.899527	0.98856	0.0236748	0.0212908	-0.386465	0.429107
P50222 (MEOX2)	Control	0.206065	-0.208131	0.620261	0.329514	0.990298	0.0397194	0.206899	-0.264948	0.671108
P50222 (MEOX2)	Interaction	-0.184279	-0.719004	0.350446	0.499389	0.954232	0.0385354	-0.180714	-0.806505	0.404882
P50238 (CRIP1)	Pre-ETT	0.130995	-0.35822	0.620209	0.599715	0.874914	0.0612686	0.14037	-0.390679	0.707924
P50238 (CRIP1)	Post-ETT	0.11339	-0.375825	0.602604	0.649628	0.933821	0.0630132	0.118626	-0.413532	0.720716
P50238 (CRIP1)	Case	-0.035405	-0.26045	0.18964	0.757817	0.965588	0.029139	-0.0349239	-0.30751	0.248332
P50238 (CRIP1)	Control	-0.0178002	-0.293423	0.257823	0.899274	0.999906	0.0335289	-0.0239014	-0.34149	0.306552
P50238 (CRIP1)	Interaction	-0.0176048	-0.373433	0.338223	0.92275	0.995127	0.0381959	-0.0154833	-0.440753	0.411284
P50281 (MMP14)	Pre-ETT	-0.577843	-1.17019	0.0145043	0.0558798	0.606503	0.858132	-0.56285	-1.09438	-0.0343493
P50281 (MMP14)	Post-ETT	-0.593022	-1.18537	-0.000674883	0.0497395	0.847209	0.966112	-0.58478	-1.11228	-0.0295473
P50281 (MMP14)	Case	0.0156057	-0.0252083	0.0564198	0.453607	0.903016	0.00955817	0.0154026	-0.0476803	0.0806995
P50281 (MMP14)	Control	0.0307849	-0.0192019	0.0807717	0.227408	0.982898	0.0145388	0.0308927	-0.0430354	0.104439
P50281 (MMP14)	Interaction	-0.0151792	-0.0797119	0.0493536	0.644787	0.966124	0.0131034	-0.015645	-0.113724	0.0772606
P50395 (GDI2)	Pre-ETT	-0.250015	-0.942836	0.442806	0.47939	0.820626	0.11388	-0.204997	-0.915871	0.558231
P50395 (GDI2)	Post-ETT	0.212366	-0.480455	0.905187	0.547989	0.917933	0.114519	0.256304	-0.440196	0.972074
P50395 (GDI2)	Case	0.00430237	-0.531419	0.540024	0.987441	0.998736	0.075843	0.000815089	-0.581663	0.589508
P50395 (GDI2)	Control	-0.458079	-1.1142	0.198043	0.171196	0.982898	0.228059	-0.444248	-1.13488	0.231754
P50395 (GDI2)	Interaction	0.462382	-0.384668	1.30943	0.284668	0.954232	0.193633	0.448119	-0.455925	1.3538
P50406 (HTR6)	Pre-ETT	1.48071	-0.00148936	2.9629	0.0502307	0.58713	0.520058	1.47081	-0.0999925	3.0635
P50406 (HTR6)	Post-ETT	1.13976	-0.342437	2.62195	0.131773	0.858116	0.283543	1.17162	-0.347234	2.69735
P50406 (HTR6)	Case	0.112012	-0.599848	0.823871	0.757777	0.965588	0.0465858	0.111614	-0.680378	0.882123
P50406 (HTR6)	Control	0.452959	-0.418887	1.32481	0.308545	0.986312	0.0948094	0.453831	-0.482018	1.41572
P50406 (HTR6)	Interaction	-0.340948	-1.4665	0.784601	0.552709	0.954232	0.0706673	-0.35185	-1.5727	0.88535
P50440 (GATM)	Pre-ETT	-0.544831	-1.55156	0.461898	0.288821	0.726974	0.139604	-0.488088	-1.51918	0.491879
P50440 (GATM)	Post-ETT	-0.447008	-1.45374	0.559721	0.384157	0.894534	0.117575	-0.399768	-1.4322	0.617741
P50440 (GATM)	Case	-0.0755246	-0.707386	0.556337	0.814776	0.973045	0.0587646	-0.0807287	-0.766686	0.579785
P50440 (GATM)	Control	-0.173348	-0.947217	0.600521	0.660636	0.999906	0.0772767	-0.164185	-0.985608	0.667195
P50440 (GATM)	Interaction	0.0978234	-0.901237	1.09688	0.847812	0.992569	0.0830667	0.0970718	-0.947798	1.15029
P50452 (SERPINB8)	Pre-ETT	0.907481	-0.625747	2.44071	0.246026	0.70125	0.189475	0.892203	-0.697899	2.40354
P50452 (SERPINB8)	Post-ETT	1.5421	0.00887699	3.07533	0.0486882	0.847209	0.688399	1.51196	-0.0503693	3.03064
P50452 (SERPINB8)	Case	0.412433	0.0362137	0.788653	0.0316642	0.850491	0.165973	0.412903	-0.0370571	0.864913
P50452 (SERPINB8)	Control	-0.22219	-0.682963	0.238583	0.344599	0.995801	0.0455222	-0.221691	-0.779428	0.347927
P50452 (SERPINB8)	Interaction	0.634624	0.0397678	1.22948	0.0365287	0.954232	0.201954	0.637338	-0.115081	1.31896
P50453 (SERPINB9)	Pre-ETT	-1.01577	-1.92391	-0.107623	0.0283625	0.562908	0.945568	-1.03016	-1.94409	-0.099106
P50453 (SERPINB9)	Post-ETT	-1.09915	-2.0073	-0.19101	0.0176823	0.765391	1.34317	-1.09621	-2.06307	-0.199102
P50453 (SERPINB9)	Case	-0.373393	-0.857256	0.110469	0.130409	0.850491	0.137891	-0.376672	-0.893489	0.174962
P50453 (SERPINB9)	Control	-0.290006	-0.882614	0.302603	0.337483	0.994996	0.0851251	-0.290621	-0.950576	0.352567
P50453 (SERPINB9)	Interaction	-0.0833877	-0.848441	0.681666	0.830837	0.989423	0.0721034	-0.075772	-0.943519	0.77189
P50454 (SERPINH1)	Pre-ETT	-1.10751	-2.03859	-0.176417	0.0197361	0.555646	1.35843	-1.11983	-2.12552	-0.156484
P50454 (SERPINH1)	Post-ETT	-1.19887	-2.12996	-0.267781	0.0116143	0.697761	1.4769	-1.21534	-2.14779	-0.222182
P50454 (SERPINH1)	Case	0.107861	-0.285708	0.501431	0.591167	0.932821	0.0466879	0.112241	-0.330372	0.555963
P50454 (SERPINH1)	Control	0.199225	-0.282797	0.681248	0.417897	0.999906	0.0629768	0.204428	-0.332483	0.744544
P50454 (SERPINH1)	Interaction	-0.0913639	-0.713652	0.530925	0.77353	0.985384	0.0560866	-0.0807295	-0.789419	0.601396
P50461 (CSRP3)	Pre-ETT	-0.431442	-2.13517	1.27229	0.619662	0.882015	0.106755	-0.426138	-2.21561	1.36658
P50461 (CSRP3)	Post-ETT	-0.63071	-2.33444	1.07302	0.468104	0.907717	0.123319	-0.653195	-2.44145	1.20306
P50461 (CSRP3)	Case	-0.643157	-1.73235	0.446036	0.247134	0.861229	0.12512	-0.671074	-1.78215	0.497588
P50461 (CSRP3)	Control	-0.443889	-1.77787	0.890094	0.51428	0.999906	0.0956803	-0.44095	-1.89079	1.00411
P50461 (CSRP3)	Interaction	-0.199268	-1.92143	1.5229	0.820592	0.987517	0.0935067	-0.194459	-2.14239	1.65759
P50479 (PDLIM4)	Pre-ETT	1.55498	-0.945546	4.05551	0.22291	0.689703	0.205693	1.57277	-0.912839	4.15259
P50479 (PDLIM4)	Post-ETT	1.65105	-0.84948	4.15158	0.195622	0.865245	0.270335	1.73768	-0.595372	4.28341
P50479 (PDLIM4)	Case	0.739397	0.0359998	1.44279	0.0393723	0.850491	0.195492	0.729155	-0.101106	1.54676
P50479 (PDLIM4)	Control	0.64333	-0.218142	1.5048	0.143286	0.982898	0.0925949	0.643528	-0.345512	1.5854
P50479 (PDLIM4)	Interaction	0.0960662	-1.01609	1.20822	0.865562	0.993669	0.0430116	0.112561	-1.12023	1.30756
P50502 (ST13)	Pre-ETT	-0.0906759	-0.816416	0.635064	0.806547	0.939152	0.0987681	-0.0390857	-0.774911	0.679896
P50502 (ST13)	Post-ETT	0.418588	-0.307152	1.14433	0.258284	0.873005	0.215546	0.465321	-0.295221	1.17304
P50502 (ST13)	Case	0.104542	-0.431291	0.640375	0.702171	0.953884	0.0860342	0.110054	-0.449776	0.669894
P50502 (ST13)	Control	-0.404722	-1.06098	0.251537	0.226766	0.982898	0.207485	-0.403004	-1.08578	0.315342
P50502 (ST13)	Interaction	0.509264	-0.337962	1.35649	0.238747	0.954232	0.235602	0.505318	-0.432067	1.36388
P50539 (MXI1)	Pre-ETT	-0.503722	-1.59805	0.590606	0.366963	0.768366	0.143945	-0.484255	-1.58622	0.679696
P50539 (MXI1)	Post-ETT	-0.562778	-1.65711	0.53155	0.31348	0.885217	0.144421	-0.528538	-1.65823	0.569497
P50539 (MXI1)	Case	0.0604301	-0.337381	0.458241	0.765908	0.965588	0.036718	0.053545	-0.384589	0.508662
P50539 (MXI1)	Control	0.119486	-0.367731	0.606703	0.630755	0.999906	0.05229	0.123047	-0.411103	0.630129
P50539 (MXI1)	Interaction	-0.0590559	-0.688051	0.569939	0.853998	0.992773	0.0529382	-0.0557646	-0.735674	0.60359
P50542 (PEX5)	Pre-ETT	0.396874	-0.395979	1.18973	0.326549	0.747725	0.128415	0.377476	-0.491898	1.23672
P50542 (PEX5)	Post-ETT	0.258753	-0.534101	1.05161	0.522402	0.90954	0.102026	0.272262	-0.558247	1.0806
P50542 (PEX5)	Case	-0.0006952	-0.218787	0.217396	0.995015	0.999133	0.0230599	-0.00106755	-0.258402	0.245208
P50542 (PEX5)	Control	0.137426	-0.12968	0.404533	0.313262	0.986312	0.0474461	0.136078	-0.166554	0.444265
P50542 (PEX5)	Interaction	-0.138121	-0.482954	0.206711	0.432421	0.954232	0.046188	-0.138943	-0.537889	0.260625
P50552 (VASP)	Pre-ETT	-0.856992	-2.16226	0.448279	0.19815	0.67749	0.215721	-0.860703	-2.19978	0.469163
P50552 (VASP)	Post-ETT	-0.866733	-2.172	0.438538	0.193099	0.865245	0.233717	-0.862356	-2.21103	0.496838
P50552 (VASP)	Case	-0.162195	-0.795372	0.470982	0.615622	0.937559	0.0565176	-0.168983	-0.872013	0.53015
P50552 (VASP)	Control	-0.152454	-0.927934	0.623027	0.700004	0.999906	0.0598831	-0.146347	-0.979319	0.702867
P50552 (VASP)	Interaction	-0.00974092	-1.01088	0.9914	0.984785	0.999228	0.0687326	-0.00850669	-1.08427	1.09567
P50570 (DNM2)	Pre-ETT	-0.713661	-1.48604	0.0587227	0.0701483	0.624994	0.403097	-0.6745	-1.46683	0.124507
P50570 (DNM2)	Post-ETT	-0.337056	-1.10944	0.435328	0.392387	0.895585	0.120081	-0.300737	-1.11861	0.494985
P50570 (DNM2)	Case	-0.255358	-0.847475	0.336758	0.397965	0.889658	0.104473	-0.264856	-0.86342	0.358105
P50570 (DNM2)	Control	-0.631963	-1.35715	0.0932279	0.0876367	0.970812	0.333561	-0.629465	-1.36218	0.140137
P50570 (DNM2)	Interaction	0.376605	-0.559613	1.31282	0.430452	0.954232	0.135857	0.373431	-0.602331	1.3001
P50583 (NUDT2)	Pre-ETT	-0.662515	-1.51539	0.190357	0.127881	0.65895	0.315305	-0.645631	-1.53917	0.272903
P50583 (NUDT2)	Post-ETT	-0.320569	-1.17344	0.532303	0.46131	0.906726	0.113363	-0.311748	-1.18436	0.550477
P50583 (NUDT2)	Case	-0.261677	-0.803433	0.280079	0.343794	0.877742	0.0959024	-0.270073	-0.862913	0.322764
P50583 (NUDT2)	Control	-0.603623	-1.26714	0.0598893	0.0745773	0.970812	0.346261	-0.591495	-1.31276	0.131975
P50583 (NUDT2)	Interaction	0.341946	-0.514645	1.19854	0.433976	0.954232	0.124242	0.336143	-0.583517	1.2841
P50591 (TNFSF10)	Pre-ETT	1.35588	-0.711953	3.42371	0.19874	0.67749	0.235066	1.38601	-0.806401	3.47802
P50591 (TNFSF10)	Post-ETT	1.49965	-0.568185	3.56748	0.155195	0.860478	0.278908	1.49743	-0.625272	3.64671
P50591 (TNFSF10)	Case	0.291648	-0.778775	1.36207	0.593332	0.932821	0.0656094	0.319753	-0.924204	1.47704
P50591 (TNFSF10)	Control	0.14788	-1.16312	1.45887	0.825028	0.999906	0.0712562	0.156005	-1.22671	1.55
P50591 (TNFSF10)	Interaction	0.143769	-1.54872	1.83626	0.867772	0.993669	0.0803348	0.157007	-1.63479	1.94441
P50749 (RASSF2)	Pre-ETT	0.959928	-0.030984	1.95084	0.0576066	0.606503	0.504375	0.95382	-0.0574733	1.98839
P50749 (RASSF2)	Post-ETT	0.588371	-0.402541	1.57928	0.24452	0.869139	0.188926	0.59117	-0.422363	1.63258
P50749 (RASSF2)	Case	-0.343969	-0.86107	0.173132	0.192321	0.850491	0.116559	-0.343901	-0.900813	0.24721
P50749 (RASSF2)	Control	0.0275873	-0.605729	0.660904	0.931962	0.999906	0.0647243	0.0224921	-0.668461	0.690591
P50749 (RASSF2)	Interaction	-0.371557	-1.18916	0.446052	0.373094	0.954232	0.0959129	-0.375982	-1.24717	0.569677
P50895 (BCAM)	Pre-ETT	-0.477107	-1.31489	0.360677	0.264348	0.715244	0.181523	-0.474899	-1.39043	0.35945
P50895 (BCAM)	Post-ETT	-0.3204	-1.15818	0.517384	0.453518	0.90403	0.134008	-0.334044	-1.2162	0.55388
P50895 (BCAM)	Case	0.137276	-0.202223	0.476774	0.428064	0.897197	0.0565129	0.133251	-0.260182	0.508564
P50895 (BCAM)	Control	-0.0194314	-0.43523	0.396368	0.92702	0.999906	0.0516193	-0.0181868	-0.482092	0.444798
P50895 (BCAM)	Interaction	0.156707	-0.380087	0.693501	0.567203	0.954232	0.068657	0.155249	-0.450099	0.772771
P50897 (PPT1)	Pre-ETT	-0.0146287	-0.842115	0.812858	0.972359	0.989852	0.0946144	-0.00410294	-0.927681	0.870009
P50897 (PPT1)	Post-ETT	-0.675759	-1.50325	0.151727	0.109469	0.852321	0.300033	-0.647721	-1.49802	0.219437
P50897 (PPT1)	Case	-0.189739	-0.624521	0.245043	0.392369	0.889079	0.0659479	-0.180939	-0.650179	0.29493
P50897 (PPT1)	Control	0.471391	-0.0611064	1.00389	0.082732	0.970812	0.285693	0.471792	-0.108543	1.02649
P50897 (PPT1)	Interaction	-0.66113	-1.34858	0.0263209	0.0594404	0.954232	0.418502	-0.658149	-1.3808	0.0859957
P50995 (ANXA11)	Pre-ETT	-1.45271	-2.81001	-0.0954137	0.0359278	0.579103	0.834789	-1.42891	-2.8497	0.00842842
P50995 (ANXA11)	Post-ETT	-0.895738	-2.25304	0.461561	0.195851	0.865245	0.195364	-0.873662	-2.25257	0.563056
P50995 (ANXA11)	Case	0.00599686	-0.638083	0.650077	0.98544	0.998736	0.0461661	1.54773e-05	-0.711313	0.706745
P50995 (ANXA11)	Control	-0.550978	-1.33981	0.237856	0.171006	0.982898	0.134477	-0.547321	-1.41769	0.347003
P50995 (ANXA11)	Interaction	0.556975	-0.461406	1.57535	0.283744	0.954232	0.12693	0.559145	-0.617029	1.66492
P51114 (FXR1)	Pre-ETT	-0.0534427	-1.51985	1.41297	0.943055	0.984164	0.0983295	-0.0994366	-1.50442	1.31658
P51114 (FXR1)	Post-ETT	-0.0738519	-1.54026	1.39256	0.92137	0.985727	0.0912066	-0.128491	-1.46466	1.24655
P51114 (FXR1)	Case	-0.0956964	-0.27918	0.0877868	0.306673	0.866672	0.0235682	-0.0959687	-0.33129	0.12355
P51114 (FXR1)	Control	-0.0752872	-0.300007	0.149433	0.511413	0.999906	0.0230109	-0.0787592	-0.35842	0.201607
P51114 (FXR1)	Interaction	-0.0204092	-0.310522	0.269703	0.890334	0.995127	0.0236827	-0.0175638	-0.379334	0.359385
P51124 (GZMM)	Pre-ETT	1.37901	0.19505	2.56298	0.0224389	0.559276	0.890788	1.39199	0.0812486	2.68363
P51124 (GZMM)	Post-ETT	0.702132	-0.48183	1.8861	0.245102	0.869139	0.176233	0.746726	-0.520072	1.98943
P51124 (GZMM)	Case	-0.448614	-1.04435	0.147127	0.139965	0.850491	0.112172	-0.434416	-1.11006	0.241125
P51124 (GZMM)	Control	0.228267	-0.501363	0.957897	0.539757	0.999906	0.0671703	0.22716	-0.616216	1.03076
P51124 (GZMM)	Interaction	-0.676881	-1.61883	0.265068	0.159006	0.954232	0.134067	-0.656136	-1.73078	0.380528
P51148 (RAB5C)	Pre-ETT	-0.700197	-1.61458	0.214183	0.133391	0.661175	0.264432	-0.643948	-1.61835	0.3133
P51148 (RAB5C)	Post-ETT	-0.26108	-1.17546	0.6533	0.575738	0.921358	0.100769	-0.225616	-1.14911	0.739141
P51148 (RAB5C)	Case	-0.27001	-0.840546	0.300527	0.353634	0.879764	0.0949308	-0.272463	-0.866581	0.345799
P51148 (RAB5C)	Control	-0.709127	-1.40789	-0.0103654	0.046697	0.970812	0.409851	-0.704351	-1.46741	0.0759367
P51148 (RAB5C)	Interaction	0.439117	-0.46298	1.34121	0.340054	0.954232	0.148333	0.440608	-0.569905	1.43123
P51149 (RAB7A)	Pre-ETT	-0.990833	-2.42924	0.447577	0.176984	0.674666	0.267109	-1.01003	-2.55944	0.538271
P51149 (RAB7A)	Post-ETT	-0.760086	-2.1985	0.678324	0.300349	0.879489	0.1782	-0.764009	-2.27499	0.756864
P51149 (RAB7A)	Case	-0.165117	-0.802952	0.472717	0.611889	0.937559	0.0526121	-0.165918	-0.8596	0.535925
P51149 (RAB7A)	Control	-0.395864	-1.17705	0.385321	0.320609	0.988272	0.0906586	-0.394747	-1.28503	0.494203
P51149 (RAB7A)	Interaction	0.230747	-0.777759	1.23925	0.653835	0.967221	0.0748472	0.240393	-0.921823	1.35072
P51153 (RAB13)	Pre-ETT	1.03802	-2.80042	4.87646	0.596093	0.872767	0.0910548	0.765152	-2.81743	4.25976
P51153 (RAB13)	Post-ETT	1.02565	-2.81278	4.86409	0.600477	0.924199	0.0885492	0.79065	-2.91651	4.39571
P51153 (RAB13)	Case	-0.139367	-0.494669	0.215935	0.442016	0.899761	0.013423	-0.144882	-0.632679	0.342897
P51153 (RAB13)	Control	-0.127003	-0.562158	0.308151	0.567301	0.999906	0.0157877	-0.131294	-0.737866	0.452646
P51153 (RAB13)	Interaction	-0.0123633	-0.574145	0.549419	0.965595	0.998475	0.0182594	-0.0177215	-0.745548	0.784483
P51159 (RAB27A)	Pre-ETT	-0.569546	-1.4386	0.29951	0.198972	0.67749	0.200745	-0.588779	-1.45976	0.286129
P51159 (RAB27A)	Post-ETT	-0.345267	-1.21432	0.52379	0.436173	0.903593	0.110099	-0.339478	-1.23911	0.534776
P51159 (RAB27A)	Case	0.169516	-0.209986	0.549018	0.381314	0.885284	0.0525774	0.167729	-0.264751	0.605888
P51159 (RAB27A)	Control	-0.0547632	-0.519556	0.41003	0.81737	0.999906	0.0439186	-0.0552781	-0.536564	0.420613
P51159 (RAB27A)	Interaction	0.22428	-0.375766	0.824325	0.463816	0.954232	0.0691526	0.226629	-0.405856	0.857536
P51161 (FABP6)	Pre-ETT	1.24586	0.15046	2.34126	0.0258021	0.559276	0.907885	1.20511	0.109932	2.32387
P51161 (FABP6)	Post-ETT	0.47822	-0.617178	1.57362	0.392183	0.895585	0.126215	0.46749	-0.701667	1.59994
P51161 (FABP6)	Case	-0.175327	-0.752427	0.401773	0.551542	0.9247	0.0576211	-0.16725	-0.798892	0.452639
P51161 (FABP6)	Control	0.592311	-0.114466	1.29909	0.100479	0.970812	0.210788	0.58711	-0.214051	1.35507
P51161 (FABP6)	Interaction	-0.767638	-1.68008	0.144807	0.0991655	0.954232	0.252947	-0.756504	-1.75133	0.256948
P51164 (ATP4B)	Pre-ETT	1.81396	-0.644823	4.27273	0.148189	0.661656	0.245348	1.76657	-0.71455	4.08782
P51164 (ATP4B)	Post-ETT	1.58236	-0.876418	4.04114	0.207184	0.865245	0.201926	1.5227	-0.816078	3.99755
P51164 (ATP4B)	Case	-0.250285	-0.699449	0.198879	0.274772	0.861229	0.0310511	-0.248917	-0.788704	0.293328
P51164 (ATP4B)	Control	-0.0186907	-0.568802	0.531421	0.946907	0.999906	0.0218489	-0.0186419	-0.684502	0.639057
P51164 (ATP4B)	Interaction	-0.231594	-0.941785	0.478596	0.522727	0.954232	0.0313423	-0.222713	-1.08461	0.610422
P51178 (PLCD1)	Pre-ETT	0.388281	-0.922916	1.69948	0.561646	0.857197	0.101283	0.412469	-0.879842	1.74312
P51178 (PLCD1)	Post-ETT	0.584857	-0.72634	1.89605	0.381988	0.894534	0.134198	0.600537	-0.690435	1.86822
P51178 (PLCD1)	Case	0.133856	-0.116244	0.383956	0.294181	0.86497	0.0302359	0.134174	-0.167769	0.446307
P51178 (PLCD1)	Control	-0.0627201	-0.369029	0.243589	0.688181	0.999906	0.0242017	-0.0511739	-0.419117	0.316153
P51178 (PLCD1)	Interaction	0.196576	-0.198866	0.592019	0.329904	0.954232	0.0387461	0.184075	-0.294899	0.648174
P51397 (DAP)	Pre-ETT	1.42329	-0.0463448	2.89293	0.0576754	0.606503	0.336377	1.28609	-0.358639	2.82469
P51397 (DAP)	Post-ETT	1.24294	-0.226693	2.71258	0.0973906	0.852321	0.235137	1.09684	-0.49336	2.57645
P51397 (DAP)	Case	-0.162888	-0.48173	0.155954	0.316684	0.866672	0.0308263	-0.169467	-0.559545	0.204893
P51397 (DAP)	Control	0.01746	-0.37304	0.40796	0.930168	0.999906	0.026446	0.023958	-0.458858	0.482643
P51397 (DAP)	Interaction	-0.180348	-0.684481	0.323785	0.483206	0.954232	0.0385493	-0.182315	-0.782951	0.425923
P51449 (RORC)	Pre-ETT	-0.326824	-0.951773	0.298125	0.305371	0.735868	0.169438	-0.317533	-0.875812	0.211091
P51449 (RORC)	Post-ETT	-0.400927	-1.02588	0.224022	0.208614	0.867127	0.269584	-0.393181	-0.927286	0.138527
P51449 (RORC)	Case	-0.020297	-0.0699589	0.0293648	0.423105	0.895692	0.0130378	-0.0204061	-0.0914334	0.0472976
P51449 (RORC)	Control	0.0538061	-0.00701703	0.114629	0.0829452	0.970812	0.0329258	0.0536551	-0.0321846	0.136597
P51449 (RORC)	Interaction	-0.0741032	-0.152626	0.00441918	0.0643628	0.954232	0.0410123	-0.0748274	-0.182047	0.0365066
P51451 (BLK)	Pre-ETT	0.719058	-0.8032	2.24132	0.354543	0.760235	0.152865	0.732123	-0.854421	2.37835
P51451 (BLK)	Post-ETT	1.12841	-0.393851	2.65067	0.146261	0.858116	0.255346	1.12315	-0.425086	2.77452
P51451 (BLK)	Case	0.174669	-0.463752	0.81309	0.591795	0.932821	0.0511386	0.172476	-0.550447	0.853242
P51451 (BLK)	Control	-0.23468	-1.01658	0.547223	0.556355	0.999906	0.0582585	-0.231568	-1.10089	0.640606
P51451 (BLK)	Interaction	0.409349	-0.600083	1.41878	0.426723	0.954232	0.0872495	0.404095	-0.750533	1.55887
P51452 (DUSP3)	Pre-ETT	-0.728839	-1.85571	0.398028	0.204915	0.680673	0.246312	-0.787631	-1.88559	0.363346
P51452 (DUSP3)	Post-ETT	-0.636062	-1.76293	0.490804	0.268594	0.875434	0.199061	-0.68701	-1.78279	0.429801
P51452 (DUSP3)	Case	-0.109867	-0.616647	0.396914	0.670904	0.951255	0.0570004	-0.106109	-0.686421	0.485996
P51452 (DUSP3)	Control	-0.202643	-0.823319	0.418033	0.522235	0.999906	0.068105	-0.18816	-0.843682	0.505273
P51452 (DUSP3)	Interaction	0.0927764	-0.708513	0.894066	0.820476	0.987517	0.0695022	0.080719	-0.827557	0.943575
P51460 (INSL3)	Pre-ETT	-0.070933	-0.986901	0.845035	0.87936	0.964018	0.0971688	-0.0736966	-1.01818	0.85606
P51460 (INSL3)	Post-ETT	0.37067	-0.545298	1.28664	0.427691	0.901002	0.127314	0.365951	-0.609413	1.33325
P51460 (INSL3)	Case	0.346173	-0.356179	1.04852	0.334034	0.874488	0.109465	0.332526	-0.41513	1.08635
P51460 (INSL3)	Control	-0.0954302	-0.955632	0.764772	0.827868	0.999906	0.0926181	-0.107214	-0.986494	0.780342
P51460 (INSL3)	Interaction	0.441603	-0.668913	1.55212	0.43575	0.954232	0.122988	0.447564	-0.665093	1.63681
P51512 (MMP16)	Pre-ETT	0.21715	-0.801781	1.23608	0.676168	0.897074	0.114872	0.266285	-0.784498	1.26448
P51512 (MMP16)	Post-ETT	0.252529	-0.766401	1.27146	0.627142	0.930129	0.110043	0.253968	-0.764134	1.27122
P51512 (MMP16)	Case	0.0118839	-0.626056	0.649824	0.970875	0.998736	0.062942	0.0188007	-0.653731	0.721368
P51512 (MMP16)	Control	-0.0234959	-0.804809	0.757817	0.952999	0.999906	0.0794854	-0.0193037	-0.838697	0.83083
P51512 (MMP16)	Interaction	0.0353799	-0.973291	1.04405	0.945191	0.995127	0.0967975	0.0378905	-1.05605	1.07117
P51512 (MMP16)	Pre-ETT	0.324384	-0.657165	1.30593	0.517158	0.841288	0.110512	0.320782	-0.68542	1.29471
P51512 (MMP16)	Post-ETT	0.608272	-0.373276	1.58982	0.224518	0.869139	0.207666	0.621635	-0.36497	1.5431
P51512 (MMP16)	Case	0.229037	-0.0331557	0.49123	0.0868753	0.850491	0.0805147	0.225432	-0.0820833	0.531267
P51512 (MMP16)	Control	-0.0548513	-0.375971	0.266268	0.737786	0.999906	0.0349495	-0.0608493	-0.440075	0.314859
P51512 (MMP16)	Interaction	0.283888	-0.130675	0.698452	0.179543	0.954232	0.0838109	0.288959	-0.19927	0.792572
P51513 (NOVA1)	Pre-ETT	-0.549368	-1.43357	0.334829	0.223314	0.689703	0.208796	-0.540932	-1.36975	0.276858
P51513 (NOVA1)	Post-ETT	-0.423527	-1.30772	0.46067	0.347825	0.894534	0.143317	-0.403166	-1.22792	0.403238
P51513 (NOVA1)	Case	0.0202628	-0.0928322	0.133358	0.725469	0.957099	0.0151226	0.0161492	-0.128061	0.165909
P51513 (NOVA1)	Control	-0.105578	-0.244091	0.0329344	0.135191	0.982898	0.0413123	-0.104192	-0.278838	0.0753232
P51513 (NOVA1)	Interaction	0.125841	-0.0529779	0.30466	0.167804	0.954232	0.0443662	0.123769	-0.107313	0.353623
P51553 (IDH3G)	Pre-ETT	-0.914527	-1.63712	-0.191937	0.013117	0.530946	0.666459	-0.869084	-1.67122	0.0336436
P51553 (IDH3G)	Post-ETT	-1.03495	-1.75754	-0.312361	0.00499716	0.54423	0.966781	-0.969089	-1.76879	-0.0441375
P51553 (IDH3G)	Case	-0.0512808	-0.362339	0.259777	0.746606	0.962289	0.0366825	-0.0483257	-0.392626	0.309799
P51553 (IDH3G)	Control	0.0691439	-0.311823	0.450111	0.722046	0.999906	0.0439065	0.0609571	-0.372196	0.474001
P51553 (IDH3G)	Interaction	-0.120425	-0.612251	0.371401	0.631297	0.964337	0.0577051	-0.109993	-0.655906	0.43998
P51570 (GALK1)	Pre-ETT	-0.979797	-2.10549	0.145893	0.088018	0.6389	0.374388	-0.992876	-2.16176	0.217857
P51570 (GALK1)	Post-ETT	-0.496601	-1.62229	0.62909	0.387235	0.894534	0.124144	-0.502813	-1.62963	0.70844
P51570 (GALK1)	Case	0.3482	-0.313701	1.0101	0.302513	0.866672	0.0874437	0.337523	-0.411371	1.08503
P51570 (GALK1)	Control	-0.134996	-0.945656	0.675663	0.744132	0.999906	0.0613753	-0.135891	-1.00489	0.748852
P51570 (GALK1)	Interaction	0.483196	-0.56336	1.52975	0.365509	0.954232	0.1185	0.482888	-0.645886	1.63338
P51572 (BCAP31)	Pre-ETT	-0.487696	-1.26518	0.289791	0.21891	0.68751	0.209533	-0.497093	-1.29984	0.293798
P51572 (BCAP31)	Post-ETT	-0.263709	-1.0412	0.513778	0.50619	0.9091	0.106102	-0.275708	-1.05416	0.511096
P51572 (BCAP31)	Case	0.166392	-0.0365382	0.369322	0.10804	0.850491	0.0718726	0.164528	-0.0795289	0.401578
P51572 (BCAP31)	Control	-0.0575954	-0.306133	0.190942	0.649687	0.999906	0.0376647	-0.0592351	-0.343108	0.228341
P51572 (BCAP31)	Interaction	0.223987	-0.0968733	0.544848	0.171244	0.954232	0.0829942	0.225274	-0.148567	0.583416
P51580 (TPMT)	Pre-ETT	0.336991	-0.528153	1.20214	0.445198	0.812195	0.120549	0.354218	-0.535777	1.27522
P51580 (TPMT)	Post-ETT	0.151974	-0.71317	1.01712	0.730625	0.951165	0.100076	0.17204	-0.727298	1.01216
P51580 (TPMT)	Case	-0.19981	-0.562865	0.163245	0.280731	0.863159	0.0681117	-0.204702	-0.599745	0.220374
P51580 (TPMT)	Control	-0.0147931	-0.459443	0.429857	0.94801	0.999906	0.046358	-0.0227605	-0.512877	0.46756
P51580 (TPMT)	Interaction	-0.185017	-0.759057	0.389024	0.527577	0.954232	0.0701775	-0.177307	-0.80866	0.447473
P51608 (MECP2)	Pre-ETT	0.624831	-0.185462	1.43512	0.130696	0.660458	0.238313	0.59599	-0.232048	1.39332
P51608 (MECP2)	Post-ETT	0.329268	-0.481025	1.13956	0.425773	0.901002	0.117415	0.291426	-0.518191	1.15008
P51608 (MECP2)	Case	-0.0125643	-0.52745	0.502322	0.961854	0.998237	0.0597219	-0.0129439	-0.59003	0.560473
P51608 (MECP2)	Control	0.282998	-0.347606	0.913602	0.379087	0.999906	0.104933	0.285553	-0.407105	0.953568
P51608 (MECP2)	Interaction	-0.295562	-1.10967	0.518544	0.476733	0.954232	0.105938	-0.299104	-1.12707	0.587504
P51636 (CAV2)	Pre-ETT	-0.0296636	-0.614106	0.554778	0.920758	0.975488	0.0659594	-0.0462981	-0.75815	0.612712
P51636 (CAV2)	Post-ETT	0.0280256	-0.556416	0.612468	0.925121	0.986058	0.0657818	0.0262265	-0.68501	0.68539
P51636 (CAV2)	Case	0.26506	-0.221356	0.751475	0.285506	0.863159	0.0885478	0.271199	-0.244739	0.763728
P51636 (CAV2)	Control	0.207371	-0.388364	0.803105	0.495082	0.999906	0.0759421	0.195358	-0.433797	0.814961
P51636 (CAV2)	Interaction	0.0576892	-0.711401	0.826779	0.883119	0.994367	0.0711345	0.0531986	-0.758233	0.870275
P51649 (ALDH5A1)	Pre-ETT	0.303971	-0.508226	1.11617	0.463234	0.817619	0.124566	0.309462	-0.454649	1.06817
P51649 (ALDH5A1)	Post-ETT	0.235003	-0.577193	1.0472	0.570646	0.921358	0.1055	0.210962	-0.570456	1.011
P51649 (ALDH5A1)	Case	-0.103512	-0.233788	0.0267635	0.119396	0.850491	0.0485298	-0.106182	-0.262113	0.0572367
P51649 (ALDH5A1)	Control	-0.0345448	-0.1941	0.12501	0.671313	0.999906	0.0236346	-0.0344243	-0.225994	0.169321
P51649 (ALDH5A1)	Interaction	-0.0689677	-0.274952	0.137017	0.511673	0.954232	0.0317099	-0.0691841	-0.316738	0.182503
P51654 (GPC3)	Pre-ETT	0.642493	-0.677902	1.96289	0.340235	0.753993	0.109216	0.550469	-0.709872	1.81751
P51654 (GPC3)	Post-ETT	0.531983	-0.788413	1.85238	0.429725	0.901002	0.091663	0.411536	-0.831422	1.68315
P51654 (GPC3)	Case	-0.112536	-0.36891	0.143839	0.389608	0.889023	0.0243203	-0.118953	-0.407794	0.191992
P51654 (GPC3)	Control	-0.0020254	-0.316019	0.311968	0.989913	0.999906	0.0212516	-0.000620451	-0.365579	0.369665
P51654 (GPC3)	Interaction	-0.110511	-0.515874	0.294853	0.593116	0.9593	0.0271745	-0.108989	-0.593401	0.362281
P51659 (HSD17B4)	Pre-ETT	-0.719584	-1.63861	0.199445	0.124878	0.657299	0.296607	-0.717435	-1.66348	0.222745
P51659 (HSD17B4)	Post-ETT	-0.670174	-1.5892	0.248855	0.152934	0.860478	0.28035	-0.710959	-1.65297	0.321896
P51659 (HSD17B4)	Case	-0.075047	-0.483329	0.333235	0.71865	0.956036	0.0424405	-0.0659878	-0.515944	0.365799
P51659 (HSD17B4)	Control	-0.124457	-0.624498	0.375585	0.625677	0.999906	0.0516726	-0.121463	-0.663186	0.406755
P51659 (HSD17B4)	Interaction	0.0494096	-0.596141	0.694961	0.880754	0.994282	0.0629539	0.0571554	-0.63894	0.761284
P51665 (PSMD7)	Pre-ETT	0.519844	-0.817456	1.85714	0.446126	0.812726	0.142698	0.484702	-0.826071	1.88393
P51665 (PSMD7)	Post-ETT	0.271395	-1.0659	1.6087	0.690807	0.943227	0.0994734	0.208006	-1.18265	1.61354
P51665 (PSMD7)	Case	-0.269105	-1.109	0.57079	0.530018	0.921842	0.0736629	-0.268906	-1.22425	0.683335
P51665 (PSMD7)	Control	-0.0206562	-1.04931	1.008	0.968605	0.999906	0.0755578	-0.0193823	-1.13603	1.13623
P51665 (PSMD7)	Interaction	-0.248448	-1.57644	1.07954	0.713856	0.976683	0.0888653	-0.238552	-1.67571	1.23505
P51668 (UBE2D1)	Pre-ETT	-0.10148	-0.875514	0.672553	0.797208	0.936356	0.0947111	-0.107601	-0.955017	0.743597
P51668 (UBE2D1)	Post-ETT	0.0460001	-0.728033	0.820034	0.907273	0.982065	0.0814711	0.043842	-0.789347	0.880726
P51668 (UBE2D1)	Case	0.172617	-0.487932	0.833165	0.608522	0.937243	0.0787724	0.177771	-0.479795	0.844639
P51668 (UBE2D1)	Control	0.0251362	-0.783867	0.834139	0.951441	0.999906	0.0807107	0.0216866	-0.796664	0.830822
P51668 (UBE2D1)	Interaction	0.14748	-0.896938	1.1919	0.781962	0.985384	0.104147	0.162017	-0.88912	1.21914
P51671 (CCL11)	Pre-ETT	0.168347	-0.49297	0.829664	0.617825	0.881577	0.0900941	0.155252	-0.562041	0.816623
P51671 (CCL11)	Post-ETT	0.409026	-0.252291	1.07034	0.225419	0.869139	0.159404	0.397243	-0.263398	1.0354
P51671 (CCL11)	Case	0.205711	-0.0179082	0.429331	0.0713876	0.850491	0.121648	0.207872	-0.0329856	0.455352
P51671 (CCL11)	Control	-0.0349677	-0.308845	0.238909	0.8024	0.999906	0.0347515	-0.0387428	-0.334816	0.265598
P51671 (CCL11)	Interaction	0.240679	-0.112894	0.594253	0.182153	0.954232	0.092411	0.247089	-0.143469	0.633759
P51688 (SGSH)	Pre-ETT	1.0151	-0.294442	2.32465	0.128692	0.65895	0.440863	1.05909	-0.233121	2.29192
P51688 (SGSH)	Post-ETT	1.14445	-0.165097	2.454	0.0867369	0.852321	0.58947	1.18656	-0.120424	2.48773
P51688 (SGSH)	Case	0.108446	-0.208343	0.425235	0.502251	0.913024	0.0309375	0.110351	-0.260028	0.453591
P51688 (SGSH)	Control	-0.020901	-0.408887	0.367085	0.915912	0.999906	0.0320655	-0.0175417	-0.4814	0.43151
P51688 (SGSH)	Interaction	0.129347	-0.371541	0.630235	0.612764	0.961804	0.0423158	0.128908	-0.459733	0.716648
P51692 (STAT5B)	Pre-ETT	0.171533	-0.626892	0.969957	0.673699	0.897009	0.111282	0.164428	-0.685127	1.03265
P51692 (STAT5B)	Post-ETT	0.251839	-0.546585	1.05026	0.536435	0.914214	0.122285	0.265567	-0.541182	1.06839
P51692 (STAT5B)	Case	0.1873	-0.39924	0.77384	0.531397	0.921842	0.0855618	0.182937	-0.443674	0.81743
P51692 (STAT5B)	Control	0.106993	-0.611369	0.825355	0.77035	0.999906	0.0971881	0.0920311	-0.657545	0.88912
P51692 (STAT5B)	Interaction	0.0803068	-0.847095	1.00771	0.865231	0.993669	0.10914	0.0866481	-0.845444	1.10751
P51784 (USP11)	Pre-ETT	1.2825	-0.137074	2.70207	0.0766089	0.633869	0.354807	1.26038	-0.239298	2.69337
P51784 (USP11)	Post-ETT	-0.258086	-1.67766	1.16149	0.721592	0.949611	0.101015	-0.254664	-1.71183	1.21743
P51784 (USP11)	Case	-1.00268	-2.05876	0.0534006	0.0627642	0.850491	0.460143	-0.992552	-2.10635	0.0772965
P51784 (USP11)	Control	0.537906	-0.755522	1.83133	0.415014	0.999906	0.115521	0.527899	-0.838387	1.83774
P51784 (USP11)	Interaction	-1.54058	-3.21039	0.129224	0.0705621	0.954232	0.51366	-1.5448	-3.26083	0.266506
P51801 (CLCNKB)	Pre-ETT	-0.473911	-2.04323	1.0954	0.55393	0.855403	0.119344	-0.531684	-2.24201	1.08958
P51801 (CLCNKB)	Post-ETT	0.387365	-1.18195	1.95668	0.628533	0.930129	0.106905	0.300312	-1.35948	1.9505
P51801 (CLCNKB)	Case	0.552809	-0.619189	1.72481	0.355238	0.879858	0.113766	0.558436	-0.699682	1.79287
P51801 (CLCNKB)	Control	-0.308468	-1.74387	1.12693	0.673611	0.999906	0.100952	-0.294913	-1.83914	1.2007
P51801 (CLCNKB)	Interaction	0.861277	-0.991815	2.71437	0.362322	0.954232	0.162071	0.851737	-1.09724	2.81039
P51808 (DYNLT3)	Pre-ETT	0.586234	-0.767747	1.94022	0.3961	0.783627	0.141296	0.615757	-0.857447	1.98421
P51808 (DYNLT3)	Post-ETT	0.595217	-0.758764	1.9492	0.388902	0.894534	0.164031	0.629601	-0.770913	2.04514
P51808 (DYNLT3)	Case	-0.127872	-0.787323	0.531578	0.703907	0.954361	0.056853	-0.13907	-0.861141	0.608559
P51808 (DYNLT3)	Control	-0.136855	-0.944514	0.670804	0.739807	0.999906	0.0623849	-0.140757	-1.01606	0.787175
P51808 (DYNLT3)	Interaction	0.00898283	-1.0337	1.05167	0.986528	0.999228	0.0737218	-0.00380393	-1.14321	1.14924
P51809 (VAMP7)	Pre-ETT	1.94115	0.151695	3.73061	0.0334938	0.578665	0.139827	2.0585	-0.244493	4.8933
P51809 (VAMP7)	Post-ETT	1.26048	-0.528972	3.04994	0.167405	0.861029	0.0468596	1.31271	-1.01762	3.67707
P51809 (VAMP7)	Case	-0.269393	-0.989739	0.450953	0.46357	0.903016	0.0121899	-0.268193	-1.39645	0.88119
P51809 (VAMP7)	Control	0.411276	-0.470964	1.29352	0.360885	0.997892	0.016037	0.411689	-0.940555	1.78674
P51809 (VAMP7)	Interaction	-0.680668	-1.81964	0.458299	0.241473	0.954232	0.0193677	-0.69793	-2.4812	1.01557
P51812 (RPS6KA3)	Pre-ETT	-0.586628	-1.42988	0.256623	0.172726	0.673249	0.229677	-0.593439	-1.45047	0.275555
P51812 (RPS6KA3)	Post-ETT	-0.284684	-1.12794	0.558567	0.50817	0.9091	0.112582	-0.277214	-1.14256	0.60612
P51812 (RPS6KA3)	Case	-0.156772	-0.723646	0.410102	0.587793	0.932821	0.0757925	-0.167511	-0.770262	0.436556
P51812 (RPS6KA3)	Control	-0.458716	-1.15299	0.23556	0.19533	0.982898	0.169608	-0.460468	-1.21899	0.297364
P51812 (RPS6KA3)	Interaction	0.301944	-0.594362	1.19825	0.509084	0.954232	0.109359	0.310718	-0.692021	1.2815
P51813 (BMX)	Pre-ETT	-0.139416	-0.881751	0.602919	0.712802	0.909302	0.100644	-0.153969	-0.861732	0.620542
P51813 (BMX)	Post-ETT	-0.355559	-1.09789	0.386775	0.347847	0.894534	0.154573	-0.373272	-1.12461	0.394438
P51813 (BMX)	Case	-0.114941	-0.331607	0.101726	0.298456	0.866672	0.0504463	-0.114198	-0.353484	0.141051
P51813 (BMX)	Control	0.101203	-0.164159	0.366564	0.454771	0.999906	0.0489231	0.102383	-0.213592	0.418368
P51813 (BMX)	Interaction	-0.216143	-0.558723	0.126437	0.216237	0.954232	0.096052	-0.217694	-0.611611	0.174957
P51814 (ZNF41)	Pre-ETT	0.902378	-0.647829	2.45259	0.253912	0.705548	0.20884	0.941208	-0.643547	2.53721
P51814 (ZNF41)	Post-ETT	0.68465	-0.865557	2.23486	0.386699	0.894534	0.149116	0.698183	-0.854529	2.37113
P51814 (ZNF41)	Case	0.181953	-0.856088	1.21999	0.731183	0.959356	0.0674654	0.171471	-0.952314	1.34683
P51814 (ZNF41)	Control	0.399681	-0.871655	1.67102	0.537781	0.999906	0.0973017	0.399324	-0.94891	1.68376
P51814 (ZNF41)	Interaction	-0.217728	-1.85902	1.42356	0.794862	0.986476	0.100592	-0.231014	-1.91317	1.56149
P51815 (ZNF75D)	Pre-ETT	0.872712	-0.521509	2.26693	0.219883	0.688085	0.196311	0.839333	-0.545615	2.37089
P51815 (ZNF75D)	Post-ETT	-0.282235	-1.67646	1.11199	0.691545	0.943541	0.102931	-0.266333	-1.69056	1.18849
P51815 (ZNF75D)	Case	-0.353703	-1.19836	0.490956	0.411795	0.893236	0.0906	-0.356257	-1.29457	0.583945
P51815 (ZNF75D)	Control	0.801244	-0.233248	1.83574	0.129002	0.982898	0.191081	0.769124	-0.343844	1.82457
P51815 (ZNF75D)	Interaction	-1.15495	-2.49047	0.180577	0.0900837	0.954232	0.322244	-1.11742	-2.53592	0.312332
P51857 (AKR1D1)	Pre-ETT	0.228982	-0.776887	1.23485	0.655469	0.893686	0.10157	0.247114	-0.787075	1.26978
P51857 (AKR1D1)	Post-ETT	0.521745	-0.484123	1.52761	0.309327	0.881795	0.15424	0.544583	-0.532521	1.58091
P51857 (AKR1D1)	Case	0.337133	-0.1779	0.852166	0.199505	0.850491	0.114758	0.345836	-0.235695	0.887633
P51857 (AKR1D1)	Control	0.0443693	-0.586415	0.675154	0.890348	0.999906	0.0544615	0.0454669	-0.612859	0.74654
P51857 (AKR1D1)	Interaction	0.292764	-0.521576	1.1071	0.481042	0.954232	0.0880514	0.28364	-0.615015	1.14541
P51858 (HDGF)	Pre-ETT	-0.128387	-0.830884	0.574109	0.720193	0.911364	0.0922618	-0.0864396	-0.798815	0.642189
P51858 (HDGF)	Post-ETT	0.328076	-0.37442	1.03057	0.360018	0.894534	0.150653	0.366047	-0.387462	1.09141
P51858 (HDGF)	Case	-0.00405809	-0.508659	0.500543	0.987424	0.998736	0.0703928	-0.00333739	-0.535956	0.528076
P51858 (HDGF)	Control	-0.460521	-1.07853	0.157486	0.14415	0.982898	0.222782	-0.444919	-1.09166	0.19299
P51858 (HDGF)	Interaction	0.456463	-0.341381	1.25431	0.262145	0.954232	0.194413	0.42748	-0.394053	1.26624
P51858 (HDGF)	Pre-ETT	-0.0296399	-0.719632	0.660352	0.932902	0.980603	0.0902602	-0.0364132	-0.711766	0.666019
P51858 (HDGF)	Post-ETT	0.346092	-0.3439	1.03608	0.325561	0.887203	0.145515	0.343126	-0.408161	1.02461
P51858 (HDGF)	Case	-0.00633021	-0.516511	0.50385	0.980598	0.998736	0.066878	-0.00455018	-0.529422	0.541637
P51858 (HDGF)	Control	-0.382062	-1.0069	0.242779	0.23075	0.982898	0.182013	-0.383576	-1.01075	0.25442
P51858 (HDGF)	Interaction	0.375732	-0.430934	1.1824	0.361285	0.954232	0.148642	0.364371	-0.45374	1.17653
P51878 (CASP5)	Pre-ETT	0.54474	-0.476865	1.56634	0.295981	0.731684	0.181455	0.60132	-0.472072	1.63223
P51878 (CASP5)	Post-ETT	-0.219491	-1.24109	0.802114	0.673685	0.942226	0.100658	-0.138253	-1.18469	0.870401
P51878 (CASP5)	Case	-0.390119	-1.13817	0.357935	0.306713	0.866672	0.139533	-0.391109	-1.15393	0.443965
P51878 (CASP5)	Control	0.374111	-0.542065	1.29029	0.423519	0.999906	0.123194	0.352717	-0.58994	1.29931
P51878 (CASP5)	Interaction	-0.76423	-1.94701	0.418548	0.205372	0.954232	0.216271	-0.745327	-1.93723	0.434442
P51884 (LUM)	Pre-ETT	-0.285387	-1.21244	0.641663	0.546267	0.852426	0.100898	-0.246226	-1.19998	0.728876
P51884 (LUM)	Post-ETT	-0.324934	-1.25197	0.6021	0.492092	0.907717	0.106944	-0.281157	-1.28134	0.6609
P51884 (LUM)	Case	-0.156901	-0.519107	0.205305	0.395869	0.889334	0.0494985	-0.16883	-0.582848	0.244756
P51884 (LUM)	Control	-0.117349	-0.560958	0.32626	0.604127	0.999906	0.0527771	-0.119928	-0.609285	0.373661
P51884 (LUM)	Interaction	-0.0395522	-0.612249	0.533145	0.892326	0.995127	0.0533782	-0.0389274	-0.637222	0.591914
P51911 (CNN1)	Pre-ETT	-0.514982	-1.35633	0.326364	0.230263	0.692559	0.166349	-0.493069	-1.3658	0.404895
P51911 (CNN1)	Post-ETT	0.240298	-0.601047	1.08164	0.575623	0.921358	0.110561	0.227142	-0.631366	1.10561
P51911 (CNN1)	Case	0.18652	-0.395874	0.768913	0.530197	0.921842	0.0784726	0.173158	-0.466225	0.77874
P51911 (CNN1)	Control	-0.56876	-1.28204	0.144523	0.11809	0.979011	0.244087	-0.553207	-1.32906	0.214674
P51911 (CNN1)	Interaction	0.75528	-0.165565	1.67613	0.10793	0.954232	0.327277	0.731538	-0.262386	1.74998
P51946 (CCNH)	Pre-ETT	0.375219	-0.58793	1.33837	0.445134	0.812195	0.125008	0.37574	-0.589454	1.3528
P51946 (CCNH)	Post-ETT	0.152408	-0.810742	1.11556	0.756453	0.956578	0.106126	0.167832	-0.827923	1.13093
P51946 (CCNH)	Case	0.159083	-0.145042	0.463208	0.305255	0.866672	0.0546181	0.155479	-0.18431	0.493895
P51946 (CCNH)	Control	0.381894	0.00941921	0.75437	0.0444812	0.970812	0.235896	0.383426	-0.0318843	0.797261
P51946 (CCNH)	Interaction	-0.222811	-0.703675	0.258052	0.363793	0.954232	0.0703951	-0.223833	-0.770824	0.314992
P51946 (CCNH)	Pre-ETT	-0.600273	-1.17012	-0.0304269	0.0389593	0.582373	0.613634	-0.61864	-1.24722	0.001265
P51946 (CCNH)	Post-ETT	-0.574905	-1.14475	-0.00505881	0.0480005	0.847209	0.390937	-0.584578	-1.25055	0.050596
P51946 (CCNH)	Case	-0.0489829	-0.370229	0.272263	0.765053	0.965588	0.0441863	-0.0426518	-0.419827	0.322428
P51946 (CCNH)	Control	-0.074351	-0.467795	0.319093	0.711097	0.999906	0.0542631	-0.0803768	-0.528005	0.365967
P51946 (CCNH)	Interaction	0.0253681	-0.482566	0.533302	0.922021	0.995127	0.0640123	0.0309403	-0.549538	0.613798
P51948 (MNAT1)	Pre-ETT	1.08549	-0.206027	2.37701	0.0994956	0.640915	0.311568	1.01216	-0.504109	2.41461
P51948 (MNAT1)	Post-ETT	1.13804	-0.153482	2.42955	0.0841597	0.852321	0.3166	1.07074	-0.403741	2.46228
P51948 (MNAT1)	Case	0.16399	-0.371494	0.699474	0.548352	0.92315	0.0434999	0.168702	-0.469444	0.778445
P51948 (MNAT1)	Control	0.111445	-0.544386	0.767276	0.739092	0.999906	0.0480269	0.111071	-0.631043	0.850024
P51948 (MNAT1)	Interaction	0.0525448	-0.794129	0.899219	0.903187	0.995127	0.0509151	0.047054	-0.896557	1.00746
P51965 (UBE2E1)	Pre-ETT	-0.182649	-0.876721	0.511424	0.606012	0.878963	0.102711	-0.167628	-0.894036	0.543319
P51965 (UBE2E1)	Post-ETT	0.22642	-0.467653	0.920492	0.522578	0.90954	0.112414	0.251308	-0.435589	0.97082
P51965 (UBE2E1)	Case	-0.103245	-0.600066	0.393576	0.683785	0.951813	0.0726878	-0.108037	-0.646655	0.431753
P51965 (UBE2E1)	Control	-0.512313	-1.12079	0.0961653	0.0989006	0.970812	0.302545	-0.509273	-1.134	0.155485
P51965 (UBE2E1)	Interaction	0.409068	-0.376474	1.19461	0.307423	0.954232	0.164696	0.416505	-0.427607	1.21024
P52272 (HNRNPM)	Pre-ETT	-0.397586	-1.5328	0.737628	0.492437	0.826398	0.140856	-0.45329	-1.58211	0.695049
P52272 (HNRNPM)	Post-ETT	-0.0137224	-1.14894	1.12149	0.981098	0.995671	0.0965635	-0.0561557	-1.19957	1.06597
P52272 (HNRNPM)	Case	-0.0310508	-0.630089	0.567988	0.919079	0.99027	0.0522501	-0.0312969	-0.717699	0.630996
P52272 (HNRNPM)	Control	-0.414914	-1.14858	0.318755	0.267679	0.982898	0.126285	-0.406869	-1.22773	0.426281
P52272 (HNRNPM)	Interaction	0.383863	-0.563299	1.33103	0.427004	0.954232	0.104246	0.367733	-0.691705	1.43034
P52292 (KPNA2)	Pre-ETT	-0.267887	-1.51845	0.982677	0.674595	0.897009	0.109143	-0.303519	-1.5884	0.970456
P52292 (KPNA2)	Post-ETT	-0.540994	-1.79156	0.709571	0.396505	0.896866	0.135985	-0.549011	-1.83425	0.756335
P52292 (KPNA2)	Case	-0.0778021	-0.802413	0.646809	0.833322	0.974471	0.0636076	-0.0760416	-0.872252	0.733073
P52292 (KPNA2)	Control	0.195304	-0.692159	1.08277	0.666229	0.999906	0.081215	0.197817	-0.769795	1.10736
P52292 (KPNA2)	Interaction	-0.273106	-1.41882	0.872604	0.640355	0.964894	0.0922578	-0.268894	-1.50778	0.958256
P52294 (KPNA1)	Pre-ETT	-0.333395	-1.19373	0.526945	0.447544	0.812857	0.117429	-0.321421	-1.23047	0.561245
P52294 (KPNA1)	Post-ETT	-0.44963	-1.30997	0.41071	0.305687	0.879489	0.134325	-0.420799	-1.35626	0.471349
P52294 (KPNA1)	Case	-0.18827	-0.822282	0.445742	0.560558	0.925591	0.0743752	-0.172342	-0.869623	0.471811
P52294 (KPNA1)	Control	-0.072035	-0.848538	0.704468	0.855722	0.999906	0.0820152	-0.0802766	-0.8957	0.722445
P52294 (KPNA1)	Interaction	-0.116235	-1.1187	0.886226	0.820223	0.987414	0.104111	-0.103403	-1.15847	0.976905
P52298 (NCBP2)	Pre-ETT	0.031927	-0.825674	0.889528	0.941833	0.984164	0.0982839	0.0314847	-0.922673	0.92729
P52298 (NCBP2)	Post-ETT	0.204954	-0.652647	1.06256	0.639497	0.933237	0.104496	0.223409	-0.719385	1.11499
P52298 (NCBP2)	Case	0.196617	-0.504034	0.897269	0.582315	0.932018	0.0818109	0.201599	-0.520065	0.902536
P52298 (NCBP2)	Control	0.0235902	-0.83453	0.88171	0.95703	0.999906	0.0901819	0.0245764	-0.855848	0.899346
P52298 (NCBP2)	Interaction	0.173027	-0.934801	1.28086	0.759514	0.984492	0.120383	0.174683	-0.932619	1.35358
P52306 (RAP1GDS1)	Pre-ETT	-0.38928	-1.09142	0.312863	0.277197	0.722176	0.143054	-0.414485	-1.15716	0.366536
P52306 (RAP1GDS1)	Post-ETT	-0.770393	-1.47254	-0.0682503	0.0315174	0.832278	0.63806	-0.781041	-1.54387	0.00457292
P52306 (RAP1GDS1)	Case	-0.495312	-0.965363	-0.0252611	0.0388951	0.850491	0.353566	-0.490131	-0.971286	0.0109834
P52306 (RAP1GDS1)	Control	-0.114199	-0.689891	0.461493	0.697429	0.999906	0.072118	-0.114797	-0.736015	0.491652
P52306 (RAP1GDS1)	Interaction	-0.381113	-1.12433	0.362102	0.314873	0.954232	0.115467	-0.384713	-1.16996	0.452205
P52435 (POLR2J)	Pre-ETT	1.57868	0.181266	2.9761	0.026815	0.559276	0.638437	1.52843	-0.0565392	3.00154
P52435 (POLR2J)	Post-ETT	1.3272	-0.0702192	2.72461	0.0626768	0.847209	0.408372	1.27885	-0.243597	2.72195
P52435 (POLR2J)	Case	0.235019	-0.691783	1.16182	0.619183	0.938611	0.0633893	0.242788	-0.774089	1.2609
P52435 (POLR2J)	Control	0.486504	-0.648592	1.6216	0.400884	0.999906	0.094995	0.479294	-0.798523	1.70948
P52435 (POLR2J)	Interaction	-0.251485	-1.71689	1.21392	0.7366	0.981693	0.0920176	-0.234199	-1.86179	1.41068
P52564 (MAP2K6)	Pre-ETT	-0.943456	-1.95868	0.0717696	0.0685449	0.622761	0.483334	-0.8859	-1.98992	0.151274
P52564 (MAP2K6)	Post-ETT	-0.653307	-1.66853	0.361918	0.207217	0.865245	0.202258	-0.63994	-1.6744	0.446149
P52564 (MAP2K6)	Case	0.34232	-0.227752	0.912392	0.239224	0.861229	0.0999771	0.331489	-0.285778	0.979536
P52564 (MAP2K6)	Control	0.0521711	-0.646022	0.750364	0.883563	0.999906	0.0652317	0.0672249	-0.655577	0.795839
P52564 (MAP2K6)	Interaction	0.290149	-0.611214	1.19151	0.528098	0.954232	0.0926687	0.25901	-0.70056	1.23457
P52565 (ARHGDIA)	Pre-ETT	0.0900609	-0.798074	0.978195	0.842459	0.949083	0.0773802	0.0998352	-0.869938	1.09353
P52565 (ARHGDIA)	Post-ETT	0.919375	0.0312402	1.80751	0.0424679	0.847209	0.526629	0.920915	0.012172	1.86863
P52565 (ARHGDIA)	Case	0.836729	0.0712403	1.60222	0.0321639	0.850491	0.619014	0.828268	0.0596319	1.57515
P52565 (ARHGDIA)	Control	0.00741488	-0.930113	0.944943	0.987632	0.999906	0.0735313	0.0106934	-0.901841	0.974367
P52565 (ARHGDIA)	Interaction	0.829314	-0.38103	2.03966	0.17929	0.954232	0.218361	0.813411	-0.435994	2.0782
P52566 (ARHGDIB)	Pre-ETT	-0.985809	-2.00261	0.0309875	0.0574026	0.606503	0.586358	-0.949672	-1.99356	0.0618491
P52566 (ARHGDIB)	Post-ETT	-0.596918	-1.61371	0.419879	0.249892	0.872057	0.180818	-0.576431	-1.62493	0.429686
P52566 (ARHGDIB)	Case	-0.270788	-0.780226	0.23865	0.297502	0.866672	0.0776916	-0.270373	-0.841151	0.28544
P52566 (ARHGDIB)	Control	-0.659679	-1.28361	-0.0357477	0.0382413	0.970812	0.409891	-0.64975	-1.33352	0.0410771
P52566 (ARHGDIB)	Interaction	0.388891	-0.416601	1.19438	0.344011	0.954232	0.105096	0.38302	-0.506977	1.22163
P52594 (AGFG1)	Pre-ETT	-0.622356	-1.57777	0.333053	0.201699	0.679285	0.205159	-0.614396	-1.64549	0.398458
P52594 (AGFG1)	Post-ETT	-0.307118	-1.26253	0.648291	0.528672	0.911052	0.113514	-0.287247	-1.27207	0.674209
P52594 (AGFG1)	Case	-0.145935	-0.691746	0.399876	0.60025	0.934481	0.068164	-0.149853	-0.748901	0.455446
P52594 (AGFG1)	Control	-0.461173	-1.12965	0.207305	0.176327	0.982898	0.15591	-0.460134	-1.20636	0.262585
P52594 (AGFG1)	Interaction	0.315238	-0.547763	1.17824	0.47403	0.954232	0.108468	0.312748	-0.686726	1.24046
P52597 (HNRNPF)	Pre-ETT	-0.146799	-0.829029	0.535431	0.673218	0.897009	0.0966242	-0.127371	-0.825045	0.608227
P52597 (HNRNPF)	Post-ETT	0.224674	-0.457557	0.906904	0.518629	0.9091	0.113407	0.239549	-0.446847	0.930605
P52597 (HNRNPF)	Case	-0.149219	-0.696224	0.397786	0.592882	0.932821	0.0784723	-0.150168	-0.727948	0.413872
P52597 (HNRNPF)	Control	-0.520692	-1.19063	0.14925	0.127678	0.982898	0.297294	-0.521018	-1.19629	0.166195
P52597 (HNRNPF)	Interaction	0.371473	-0.493418	1.23636	0.399895	0.954232	0.159011	0.377887	-0.526901	1.27962
P52657 (GTF2A2)	Pre-ETT	-0.207321	-0.940916	0.526274	0.579644	0.864627	0.110652	-0.21769	-0.946801	0.50625
P52657 (GTF2A2)	Post-ETT	-0.293608	-1.0272	0.439986	0.432781	0.901775	0.133101	-0.294131	-1.02273	0.441595
P52657 (GTF2A2)	Case	-0.0583904	-0.221103	0.104322	0.48184	0.911741	0.0308999	-0.0577875	-0.253649	0.135989
P52657 (GTF2A2)	Control	0.0278969	-0.171384	0.227178	0.7838	0.999906	0.0313899	0.0300547	-0.220547	0.264562
P52657 (GTF2A2)	Interaction	-0.0862873	-0.343558	0.170983	0.510948	0.954232	0.0430471	-0.0885524	-0.392062	0.229227
P52741 (ZNF134)	Pre-ETT	0.000953341	-3.10609	3.10799	0.99952	0.999731	0.0816554	0.660313	-2.48301	4.6568
P52741 (ZNF134)	Post-ETT	-0.22629	-3.33333	2.88075	0.88649	0.981156	0.0708018	0.399714	-2.79996	4.33521
P52741 (ZNF134)	Case	-0.0925613	-0.578791	0.393669	0.709067	0.956036	0.0152891	-0.0873739	-0.737701	0.588663
P52741 (ZNF134)	Control	0.134682	-0.460826	0.730189	0.65757	0.999906	0.0190568	0.128634	-0.677021	0.965224
P52741 (ZNF134)	Interaction	-0.227243	-0.99604	0.541554	0.562366	0.954232	0.0227345	-0.220789	-1.27713	0.848543
P52758 (RIDA)	Pre-ETT	-0.050727	-0.899708	0.798254	0.906774	0.970646	0.0845932	-0.00593964	-0.868307	0.859617
P52758 (RIDA)	Post-ETT	0.370452	-0.47853	1.21943	0.392425	0.895585	0.148817	0.404793	-0.445946	1.26263
P52758 (RIDA)	Case	0.182877	-0.163386	0.529139	0.300602	0.866672	0.0635861	0.179929	-0.226388	0.579669
P52758 (RIDA)	Control	-0.238302	-0.662386	0.185781	0.270745	0.982898	0.0823114	-0.235472	-0.714975	0.225119
P52758 (RIDA)	Interaction	0.421179	-0.126311	0.968668	0.13161	0.954232	0.158714	0.422503	-0.187953	1.03947
P52788 (SMS)	Pre-ETT	0.882515	-2.49205	4.25708	0.608252	0.878963	0.117373	0.989864	-2.25864	4.02946
P52788 (SMS)	Post-ETT	0.763961	-2.6106	4.13852	0.65725	0.936687	0.114512	0.892238	-2.38787	3.9811
P52788 (SMS)	Case	-0.311885	-0.935949	0.312179	0.327323	0.871091	0.0304649	-0.295663	-1.04787	0.431993
P52788 (SMS)	Control	-0.19333	-0.95765	0.570989	0.620062	0.999906	0.0291495	-0.192354	-1.10826	0.72111
P52788 (SMS)	Interaction	-0.118555	-1.10529	0.868178	0.813831	0.986482	0.0304415	-0.112197	-1.22387	1.05721
P52789 (HK2)	Pre-ETT	0.75443	-0.530769	2.03963	0.249927	0.703301	0.156536	0.722087	-0.67555	2.08662
P52789 (HK2)	Post-ETT	1.38456	0.0993653	2.66976	0.0347295	0.832278	0.574356	1.33966	-0.12293	2.69405
P52789 (HK2)	Case	0.28338	-0.501837	1.0686	0.479355	0.911741	0.0710654	0.277052	-0.560717	1.10694
P52789 (HK2)	Control	-0.346754	-1.30844	0.614937	0.479754	0.999906	0.0880214	-0.340879	-1.37551	0.725252
P52789 (HK2)	Interaction	0.630134	-0.611403	1.87167	0.319849	0.954232	0.140963	0.622353	-0.741644	1.94984
P52790 (HK3)	Pre-ETT	-0.051252	-2.46767	2.36516	0.966841	0.98943	0.106181	-0.234171	-2.66888	2.25327
P52790 (HK3)	Post-ETT	1.32631	-1.0901	3.74273	0.282027	0.87602	0.159452	1.13322	-1.24082	3.65098
P52790 (HK3)	Case	1.0623	0.0528505	2.07175	0.0391526	0.850491	0.317135	1.07209	-0.0642706	2.1657
P52790 (HK3)	Control	-0.315263	-1.55158	0.921057	0.617221	0.999906	0.0549578	-0.304046	-1.64753	1.05813
P52790 (HK3)	Interaction	1.37756	-0.218518	2.97365	0.0907171	0.954232	0.230322	1.35447	-0.382318	3.04689
P52797 (EFNA3)	Pre-ETT	0.188531	-1.03549	1.41256	0.76274	0.922861	0.0811401	0.154754	-1.03902	1.38716
P52797 (EFNA3)	Post-ETT	0.335672	-0.888353	1.5597	0.590927	0.92281	0.0945658	0.30177	-0.949533	1.60004
P52797 (EFNA3)	Case	0.526675	0.0332349	1.02011	0.0364408	0.850491	0.301645	0.53725	-0.0127658	1.07939
P52797 (EFNA3)	Control	0.379534	-0.224804	0.983872	0.218364	0.982898	0.0980614	0.383816	-0.288235	1.01484
P52797 (EFNA3)	Interaction	0.147141	-0.633056	0.927337	0.711652	0.976683	0.056605	0.150427	-0.710946	1.00873
P52797 (EFNA3)	Pre-ETT	-0.418623	-1.05949	0.222246	0.20045	0.679229	0.226094	-0.416263	-0.995335	0.157593
P52797 (EFNA3)	Post-ETT	-0.326499	-0.967367	0.31437	0.318023	0.885526	0.16561	-0.321283	-0.94384	0.289874
P52797 (EFNA3)	Case	0.0841082	0.0148531	0.153363	0.0172978	0.850491	0.0846351	0.0844023	-0.00914217	0.174031
P52797 (EFNA3)	Control	-0.00801611	-0.0928359	0.0768037	0.853048	0.999906	0.0162414	-0.0069517	-0.117735	0.10241
P52797 (EFNA3)	Interaction	0.0921243	-0.0173776	0.201626	0.0991634	0.954232	0.0455186	0.0923419	-0.0598768	0.235119
P52798 (EFNA4)	Pre-ETT	0.612198	-0.145281	1.36968	0.113182	0.650152	0.257914	0.602172	-0.207098	1.40283
P52798 (EFNA4)	Post-ETT	0.680474	-0.077005	1.43795	0.0782866	0.852321	0.311049	0.655057	-0.181233	1.45463
P52798 (EFNA4)	Case	0.155868	-0.312832	0.624568	0.514534	0.919239	0.0651054	0.15209	-0.374775	0.683755
P52798 (EFNA4)	Control	0.0875923	-0.486446	0.661631	0.764886	0.999906	0.0713601	0.0963935	-0.548094	0.737358
P52798 (EFNA4)	Interaction	0.0682759	-0.672804	0.809356	0.856704	0.992773	0.0778638	0.0680009	-0.76784	0.854071
P52798 (EFNA4)	Pre-ETT	0.459048	-0.445409	1.36351	0.319853	0.744516	0.163848	0.486597	-0.485453	1.42509
P52798 (EFNA4)	Post-ETT	0.591218	-0.31324	1.49568	0.200133	0.865245	0.20258	0.590018	-0.335613	1.55256
P52798 (EFNA4)	Case	0.314529	-0.13979	0.768849	0.174813	0.850491	0.106624	0.306066	-0.195288	0.811576
P52798 (EFNA4)	Control	0.18236	-0.374066	0.738786	0.520647	0.999906	0.0692759	0.187934	-0.418825	0.812382
P52798 (EFNA4)	Interaction	0.132169	-0.586173	0.850512	0.718385	0.978091	0.077318	0.12229	-0.689674	0.89002
P52799 (EFNB2)	Pre-ETT	-0.151786	-1.12187	0.818301	0.759096	0.921996	0.10665	-0.188724	-1.17268	0.770449
P52799 (EFNB2)	Post-ETT	0.105567	-0.86452	1.07565	0.831103	0.97099	0.0988727	0.0804526	-0.867023	1.05493
P52799 (EFNB2)	Case	0.267466	-0.0199199	0.554851	0.0681353	0.850491	0.140543	0.261288	-0.0542667	0.588642
P52799 (EFNB2)	Control	0.0101129	-0.341861	0.362087	0.955092	0.999906	0.037084	0.0147151	-0.394865	0.407435
P52799 (EFNB2)	Interaction	0.257353	-0.197044	0.711749	0.266978	0.954232	0.084841	0.252635	-0.263302	0.775747
P52799 (EFNB2)	Pre-ETT	1.04596	-0.113181	2.2051	0.0769627	0.633869	0.364316	1.14495	-0.119349	2.5284
P52799 (EFNB2)	Post-ETT	0.302117	-0.857022	1.46126	0.60946	0.928512	0.0874582	0.388484	-0.868472	1.81465
P52799 (EFNB2)	Case	0.150621	-0.428	0.729242	0.609912	0.937559	0.0450397	0.158896	-0.528908	0.811097
P52799 (EFNB2)	Control	0.894462	0.185799	1.60312	0.0133673	0.970812	0.627445	0.898241	0.0841692	1.64477
P52799 (EFNB2)	Interaction	-0.743841	-1.65872	0.171039	0.111038	0.954232	0.178973	-0.735888	-1.73549	0.255308
P52803 (EFNA5)	Pre-ETT	0.460699	-0.734902	1.6563	0.450111	0.814548	0.11319	0.418809	-0.806617	1.6732
P52803 (EFNA5)	Post-ETT	0.423306	-0.772295	1.61891	0.487726	0.907717	0.103012	0.377839	-0.844565	1.64733
P52803 (EFNA5)	Case	0.158548	-0.453731	0.770827	0.611785	0.937559	0.0581662	0.143746	-0.52982	0.863212
P52803 (EFNA5)	Control	0.195941	-0.553945	0.945826	0.608562	0.999906	0.0651942	0.191237	-0.59774	1.02921
P52803 (EFNA5)	Interaction	-0.0373928	-1.00549	0.930705	0.939655	0.995127	0.0730673	-0.038302	-1.09417	0.971267
P52815 (MRPL12)	Pre-ETT	-0.583425	-1.68077	0.513923	0.297388	0.73184	0.162697	-0.56541	-1.65538	0.578323
P52815 (MRPL12)	Post-ETT	-0.63684	-1.73419	0.460508	0.255348	0.873005	0.193169	-0.646332	-1.76771	0.473371
P52815 (MRPL12)	Case	-0.340256	-0.853748	0.173236	0.194035	0.850491	0.120728	-0.333022	-0.880604	0.241108
P52815 (MRPL12)	Control	-0.286841	-0.915738	0.342055	0.371352	0.999906	0.0785329	-0.269878	-0.976305	0.439361
P52815 (MRPL12)	Interaction	-0.0534151	-0.865317	0.758487	0.8974	0.995127	0.0667413	-0.0581594	-0.977685	0.830953
P52823 (STC1)	Pre-ETT	0.0939965	-1.12526	1.31325	0.879896	0.964151	0.0934441	0.0493642	-1.11571	1.30934
P52823 (STC1)	Post-ETT	0.518926	-0.700326	1.73818	0.404179	0.897435	0.124497	0.473058	-0.714376	1.71749
P52823 (STC1)	Case	-0.00121535	-0.400599	0.398168	0.995241	0.999133	0.0342374	-0.00358565	-0.450453	0.458052
P52823 (STC1)	Control	-0.426145	-0.915287	0.0629978	0.0877225	0.970812	0.160042	-0.428949	-0.973555	0.120303
P52823 (STC1)	Interaction	0.424929	-0.206551	1.05641	0.187209	0.954232	0.108451	0.427309	-0.277409	1.14443
P52848 (NDST1)	Pre-ETT	-0.217209	-0.924695	0.490276	0.547347	0.853538	0.104446	-0.212819	-0.986999	0.60957
P52848 (NDST1)	Post-ETT	-0.187232	-0.894718	0.520253	0.603974	0.926191	0.0876204	-0.171017	-0.952501	0.59686
P52848 (NDST1)	Case	0.0955789	-0.124929	0.316086	0.395578	0.889332	0.0383533	0.0974148	-0.175264	0.345612
P52848 (NDST1)	Control	0.065602	-0.204463	0.335667	0.634005	0.999906	0.0355428	0.0647072	-0.257301	0.391808
P52848 (NDST1)	Interaction	0.0299769	-0.318676	0.37863	0.866177	0.993669	0.0389909	0.027038	-0.379012	0.431861
P52895 (AKR1C2)	Pre-ETT	-0.237702	-0.95097	0.475566	0.513645	0.839294	0.121709	-0.239811	-0.972397	0.474373
P52895 (AKR1C2)	Post-ETT	-0.00747633	-0.720745	0.705792	0.983609	0.995753	0.088596	-0.0165584	-0.764354	0.742425
P52895 (AKR1C2)	Case	0.209821	-0.029691	0.449333	0.0859796	0.850491	0.132108	0.212222	-0.0485173	0.476345
P52895 (AKR1C2)	Control	-0.0204048	-0.313746	0.272936	0.891557	0.999906	0.0408375	-0.0277221	-0.353366	0.296411
P52895 (AKR1C2)	Interaction	0.230226	-0.148476	0.608928	0.233446	0.954232	0.106679	0.233067	-0.197315	0.646609
P52926 (HMGA2)	Pre-ETT	0.313855	-0.826183	1.45389	0.589485	0.86926	0.119837	0.334841	-0.767808	1.46268
P52926 (HMGA2)	Post-ETT	0.296136	-0.843902	1.43617	0.610668	0.928512	0.107005	0.321203	-0.787658	1.43611
P52926 (HMGA2)	Case	-0.0820725	-0.474217	0.310072	0.681657	0.951813	0.0402233	-0.0786941	-0.532056	0.346451
P52926 (HMGA2)	Control	-0.0643539	-0.544631	0.415923	0.792842	0.999906	0.0452612	-0.0690452	-0.605136	0.449997
P52926 (HMGA2)	Interaction	-0.0177186	-0.637754	0.602317	0.955334	0.995324	0.0560251	-0.0124158	-0.690309	0.694675
P52943 (CRIP2)	Pre-ETT	-0.157668	-1.10937	0.794033	0.745402	0.919818	0.0945521	-0.183008	-1.11992	0.76647
P52943 (CRIP2)	Post-ETT	-0.0352571	-0.986958	0.916444	0.942117	0.989164	0.0899813	-0.0531028	-0.993002	0.878017
P52943 (CRIP2)	Case	-0.0871851	-0.305261	0.13089	0.433286	0.899761	0.0306251	-0.0880412	-0.347963	0.159077
P52943 (CRIP2)	Control	-0.209596	-0.476683	0.0574903	0.124028	0.982898	0.0763501	-0.208224	-0.516584	0.0970117
P52943 (CRIP2)	Interaction	0.122411	-0.222396	0.467219	0.486545	0.954232	0.0411625	0.114492	-0.27867	0.516666
P52948 (NUP98)	Pre-ETT	0.661015	-1.02186	2.34389	0.441388	0.810443	0.132388	0.600053	-1.08839	2.16761
P52948 (NUP98)	Post-ETT	0.441528	-1.24135	2.1244	0.607094	0.927821	0.102641	0.36575	-1.21398	1.96817
P52948 (NUP98)	Case	-0.0748851	-0.381919	0.232149	0.632628	0.940741	0.0243346	-0.0720967	-0.444688	0.297163
P52948 (NUP98)	Control	0.144602	-0.231437	0.52064	0.451039	0.999906	0.0362655	0.150289	-0.290966	0.590536
P52948 (NUP98)	Interaction	-0.219487	-0.70495	0.265977	0.375545	0.954232	0.0425242	-0.21723	-0.782498	0.349695
P53004 (BLVRA)	Pre-ETT	-0.167431	-0.860176	0.525315	0.63571	0.88716	0.107536	-0.129829	-0.856682	0.567071
P53004 (BLVRA)	Post-ETT	0.115888	-0.576858	0.808634	0.743004	0.954974	0.102351	0.131317	-0.586611	0.831032
P53004 (BLVRA)	Case	-0.0605538	-0.599405	0.478297	0.825674	0.973924	0.0777492	-0.0732896	-0.616605	0.482428
P53004 (BLVRA)	Control	-0.343872	-1.00383	0.316082	0.307137	0.986312	0.16304	-0.334181	-0.974763	0.318917
P53004 (BLVRA)	Interaction	0.283319	-0.568679	1.13532	0.514559	0.954232	0.135775	0.273505	-0.548709	1.13942
P53007 (SLC25A1)	Pre-ETT	0.00712148	-1.01972	1.03396	0.989155	0.996015	0.0944887	0.00409398	-1.11082	1.11241
P53007 (SLC25A1)	Post-ETT	0.0865677	-0.940276	1.11341	0.86876	0.977535	0.098931	0.0579405	-0.976873	1.12003
P53007 (SLC25A1)	Case	0.167318	-0.36029	0.694926	0.534235	0.921842	0.0680612	0.171396	-0.412999	0.725589
P53007 (SLC25A1)	Control	0.0878718	-0.558314	0.734057	0.789834	0.999906	0.0631651	0.0837869	-0.594396	0.787759
P53007 (SLC25A1)	Interaction	0.0794462	-0.754776	0.913668	0.851931	0.992773	0.0743258	0.0758901	-0.826419	0.922553
P53350 (PLK1)	Pre-ETT	0.556499	-0.531226	1.64422	0.315981	0.742188	0.147764	0.545479	-0.538481	1.68083
P53350 (PLK1)	Post-ETT	-0.45779	-1.54551	0.629935	0.409435	0.897769	0.131973	-0.474543	-1.54238	0.657161
P53350 (PLK1)	Case	-0.128311	-0.925212	0.668591	0.752323	0.964349	0.0846374	-0.124988	-0.984184	0.752906
P53350 (PLK1)	Control	0.885978	-0.0900233	1.86198	0.0752097	0.970812	0.457868	0.870536	-0.139415	1.8578
P53350 (PLK1)	Interaction	-1.01429	-2.2743	0.245724	0.114626	0.954232	0.341407	-1.01599	-2.31918	0.360942
P53355 (DAPK1)	Pre-ETT	-0.323216	-1.15381	0.507383	0.445647	0.812489	0.120867	-0.335985	-1.19043	0.536758
P53355 (DAPK1)	Post-ETT	-0.721479	-1.55208	0.109119	0.0886663	0.852321	0.394518	-0.732193	-1.56295	0.159496
P53355 (DAPK1)	Case	-0.253717	-0.677122	0.169689	0.240208	0.861229	0.0885224	-0.253669	-0.72856	0.229773
P53355 (DAPK1)	Control	0.144547	-0.374017	0.66311	0.584839	0.999906	0.068782	0.148152	-0.461104	0.716998
P53355 (DAPK1)	Interaction	-0.398263	-1.06773	0.271199	0.243621	0.954232	0.136096	-0.402933	-1.13789	0.339835
P53365 (ARFIP2)	Pre-ETT	-0.627977	-1.55574	0.299787	0.184627	0.674846	0.313027	-0.698287	-1.57624	0.218988
P53365 (ARFIP2)	Post-ETT	-0.689194	-1.61696	0.238571	0.145402	0.858116	0.341128	-0.752376	-1.66281	0.146484
P53365 (ARFIP2)	Case	0.0218882	-0.153097	0.196874	0.80633	0.973045	0.0201525	0.0229486	-0.178915	0.235247
P53365 (ARFIP2)	Control	0.0831048	-0.131208	0.297417	0.447241	0.999906	0.0320436	0.081769	-0.183358	0.331683
P53365 (ARFIP2)	Interaction	-0.0612166	-0.337893	0.21546	0.664538	0.969941	0.0330325	-0.0606899	-0.396371	0.292822
P53367 (ARFIP1)	Pre-ETT	-0.522843	-1.46129	0.4156	0.274845	0.721231	0.154801	-0.506355	-1.49138	0.471623
P53367 (ARFIP1)	Post-ETT	-0.507912	-1.44635	0.430531	0.288786	0.878002	0.149815	-0.533605	-1.46126	0.415846
P53367 (ARFIP1)	Case	-0.208291	-0.656829	0.240248	0.362738	0.879858	0.0653589	-0.208517	-0.705749	0.292485
P53367 (ARFIP1)	Control	-0.223222	-0.772567	0.326124	0.425791	0.999906	0.0739378	-0.209763	-0.848665	0.374349
P53367 (ARFIP1)	Interaction	0.0149309	-0.69427	0.724132	0.967086	0.998475	0.0654116	-0.00249246	-0.779481	0.801625
P53396 (ACLY)	Pre-ETT	1.70061	0.454395	2.94682	0.00748168	0.449481	1.56977	1.65662	0.306179	3.01378
P53396 (ACLY)	Post-ETT	0.46896	-0.777253	1.71517	0.460788	0.906726	0.118275	0.479274	-0.88711	1.8288
P53396 (ACLY)	Case	-0.332945	-1.30379	0.637898	0.501483	0.912979	0.0804963	-0.317257	-1.32647	0.673013
P53396 (ACLY)	Control	0.898703	-0.290332	2.08774	0.138502	0.982898	0.225681	0.876648	-0.386251	2.09386
P53396 (ACLY)	Interaction	-1.23165	-2.76669	0.303389	0.115814	0.954232	0.299696	-1.18384	-2.74707	0.38845
P53567 (CEBPG)	Pre-ETT	-0.703149	-1.46546	0.05916	0.0706286	0.626222	0.423247	-0.662441	-1.42031	0.111486
P53567 (CEBPG)	Post-ETT	-0.445038	-1.20735	0.31727	0.252527	0.873005	0.171044	-0.427293	-1.14318	0.37716
P53567 (CEBPG)	Case	0.115366	-0.10395	0.334682	0.302544	0.866672	0.0410369	0.113458	-0.131322	0.378182
P53567 (CEBPG)	Control	-0.142744	-0.411351	0.125862	0.297609	0.986224	0.0549291	-0.143501	-0.455827	0.159775
P53567 (CEBPG)	Interaction	0.25811	-0.0886592	0.60488	0.144605	0.954232	0.110832	0.261528	-0.131276	0.660883
P53602 (MVD)	Pre-ETT	0.0127871	-0.622286	0.64786	0.968521	0.98943	0.0916613	0.0681369	-0.597031	0.706621
P53602 (MVD)	Post-ETT	0.304318	-0.330755	0.939391	0.347635	0.894534	0.150352	0.350083	-0.299123	1.02699
P53602 (MVD)	Case	-0.0115137	-0.39875	0.375723	0.953529	0.996423	0.0600669	-0.0103388	-0.443823	0.409704
P53602 (MVD)	Control	-0.303045	-0.777311	0.171221	0.210435	0.982898	0.143437	-0.304544	-0.783484	0.197663
P53602 (MVD)	Interaction	0.291531	-0.320744	0.903806	0.350704	0.954232	0.129356	0.2893	-0.353467	0.933176
P53602 (MVD)	Pre-ETT	-0.172624	-0.803662	0.458414	0.591848	0.870821	0.0984329	-0.172957	-0.858546	0.498538
P53602 (MVD)	Post-ETT	0.245655	-0.385383	0.876693	0.44547	0.90403	0.112949	0.239182	-0.445212	0.888179
P53602 (MVD)	Case	0.0972422	-0.327071	0.521556	0.653305	0.944113	0.0645246	0.0904318	-0.373758	0.542294
P53602 (MVD)	Control	-0.321037	-0.840713	0.198639	0.225974	0.982898	0.134503	-0.318218	-0.916365	0.261926
P53602 (MVD)	Interaction	0.418279	-0.25262	1.08918	0.221722	0.954232	0.186135	0.414067	-0.331461	1.17546
P53634 (CTSC)	Pre-ETT	1.13541	0.31454	1.95629	0.00670851	0.436931	1.07987	1.0945	0.136519	2.00017
P53634 (CTSC)	Post-ETT	0.933785	0.112911	1.75466	0.0257769	0.822533	0.520851	0.906237	-0.101744	1.76135
P53634 (CTSC)	Case	-0.0621785	-0.608354	0.483997	0.823435	0.973498	0.0508969	-0.0680243	-0.657879	0.535279
P53634 (CTSC)	Control	0.139451	-0.529475	0.808377	0.682838	0.999906	0.0657	0.138932	-0.591714	0.907473
P53634 (CTSC)	Interaction	-0.201629	-1.06521	0.66195	0.647229	0.966127	0.0781608	-0.20211	-1.19343	0.737996
P53667 (LIMK1)	Pre-ETT	0.351008	-0.258699	0.960715	0.259172	0.710778	0.121179	0.324247	-0.37406	0.966863
P53667 (LIMK1)	Post-ETT	0.00586032	-0.603847	0.615567	0.98497	0.996315	0.0753458	-0.023575	-0.74911	0.636474
P53667 (LIMK1)	Case	-0.256714	-0.509878	-0.00355102	0.0468719	0.850491	0.210237	-0.254604	-0.539094	0.0321503
P53667 (LIMK1)	Control	0.0884335	-0.221627	0.398494	0.576156	0.999906	0.0440248	0.0890937	-0.269818	0.423856
P53667 (LIMK1)	Interaction	-0.345148	-0.745434	0.0551385	0.0910311	0.954232	0.161104	-0.343088	-0.785986	0.108927
P53672 (CRYBA2)	Pre-ETT	-0.0590665	-0.490106	0.371973	0.788253	0.931548	0.0659392	-0.0708976	-0.577393	0.427381
P53672 (CRYBA2)	Post-ETT	-0.0295634	-0.460603	0.401476	0.893065	0.982065	0.0667095	-0.0449674	-0.556397	0.421034
P53672 (CRYBA2)	Case	0.000108661	-0.117619	0.117837	0.998557	0.999553	0.0192842	-0.000852117	-0.141054	0.143682
P53672 (CRYBA2)	Control	-0.0293945	-0.173581	0.114792	0.689476	0.999906	0.0256306	-0.0286051	-0.192399	0.140412
P53672 (CRYBA2)	Interaction	0.0295032	-0.156641	0.215647	0.756069	0.984358	0.0299842	0.0299303	-0.18365	0.249226
P53674 (CRYBB1)	Pre-ETT	-0.0212428	-1.53663	1.49415	0.978081	0.992273	0.0929925	-0.101813	-1.65193	1.4745
P53674 (CRYBB1)	Post-ETT	0.100787	-1.4146	1.61617	0.896285	0.982065	0.110099	-0.0269016	-1.60374	1.57407
P53674 (CRYBB1)	Case	-0.0673601	-0.736864	0.602144	0.843674	0.976835	0.0503277	-0.0607959	-0.816074	0.681535
P53674 (CRYBB1)	Control	-0.18939	-1.00936	0.630582	0.650768	0.999906	0.0639181	-0.183219	-1.10715	0.725305
P53674 (CRYBB1)	Interaction	0.12203	-0.936549	1.18061	0.821249	0.987645	0.0705559	0.115826	-1.04241	1.26442
P53701 (HCCS)	Pre-ETT	1.71526	-0.32143	3.75195	0.0988117	0.640915	0.414294	1.71964	-0.333666	3.72291
P53701 (HCCS)	Post-ETT	0.889684	-1.147	2.92637	0.391905	0.895585	0.135222	0.879512	-1.11534	3.09669
P53701 (HCCS)	Case	-0.139275	-0.703304	0.424755	0.628408	0.940741	0.028946	-0.142452	-0.793638	0.497012
P53701 (HCCS)	Control	0.6863	-0.00449293	1.37709	0.0515088	0.970812	0.149302	0.670608	-0.128416	1.4773
P53701 (HCCS)	Interaction	-0.825574	-1.71738	0.0662352	0.0696167	0.954232	0.179603	-0.803323	-1.81668	0.185269
P53778 (MAPK12)	Pre-ETT	-0.387438	-1.01076	0.235887	0.22313	0.689703	0.2133	-0.381011	-0.993128	0.234597
P53778 (MAPK12)	Post-ETT	-0.604107	-1.22743	0.019217	0.0574937	0.847209	0.68935	-0.608548	-1.22205	0.0253766
P53778 (MAPK12)	Case	-0.125955	-0.261761	0.00985092	0.0690955	0.850491	0.0888679	-0.124947	-0.284045	0.0345966
P53778 (MAPK12)	Control	0.0907148	-0.0756129	0.257042	0.285087	0.982898	0.0456927	0.0921976	-0.0950475	0.286629
P53778 (MAPK12)	Interaction	-0.21667	-0.431398	-0.00194175	0.047964	0.954232	0.168084	-0.217434	-0.47584	0.0284549
P53779 (MAPK10)	Pre-ETT	-0.642582	-1.67782	0.392658	0.223769	0.690304	0.18016	-0.628807	-1.63623	0.423113
P53779 (MAPK10)	Post-ETT	-0.790585	-1.82583	0.244655	0.134453	0.858116	0.25579	-0.751786	-1.84512	0.352848
P53779 (MAPK10)	Case	-0.359627	-0.829354	0.1101	0.133468	0.850491	0.137647	-0.366959	-0.882826	0.150179
P53779 (MAPK10)	Control	-0.211624	-0.78692	0.363672	0.470923	0.999906	0.0767362	-0.218948	-0.855469	0.43224
P53779 (MAPK10)	Interaction	-0.148003	-0.890706	0.594701	0.696112	0.975002	0.0662308	-0.146143	-0.96405	0.68045
P53803 (POLR2K)	Pre-ETT	-0.564463	-1.41692	0.287993	0.194352	0.675475	0.27095	-0.597575	-1.43547	0.237217
P53803 (POLR2K)	Post-ETT	-0.557472	-1.40993	0.294984	0.199935	0.865245	0.247932	-0.59498	-1.42074	0.270535
P53803 (POLR2K)	Case	-0.0493908	-0.294093	0.195312	0.6924	0.952442	0.029942	-0.0488256	-0.32432	0.228571
P53803 (POLR2K)	Control	-0.0563819	-0.35608	0.243316	0.712332	0.999906	0.036539	-0.0523867	-0.411119	0.295374
P53803 (POLR2K)	Interaction	0.00699103	-0.379918	0.3939	0.971749	0.998475	0.0445665	-6.56097e-05	-0.440236	0.461864
P53805 (RCAN1)	Pre-ETT	0.171322	-0.648296	0.99094	0.682037	0.899086	0.0960308	0.171755	-0.671596	1.06828
P53805 (RCAN1)	Post-ETT	0.157185	-0.662432	0.976803	0.707006	0.944546	0.104005	0.157303	-0.72407	1.023
P53805 (RCAN1)	Case	0.157703	-0.151201	0.466607	0.317015	0.866672	0.0613356	0.153885	-0.204173	0.495377
P53805 (RCAN1)	Control	0.17184	-0.206488	0.550168	0.373341	0.999906	0.0698725	0.172991	-0.25014	0.607159
P53805 (RCAN1)	Interaction	-0.0141369	-0.502556	0.474283	0.954761	0.995127	0.0572283	-0.0254334	-0.574212	0.503422
P53814 (SMTN)	Pre-ETT	-0.0886237	-1.27237	1.09512	0.88334	0.965102	0.0871109	-0.0634774	-1.27699	1.14751
P53814 (SMTN)	Post-ETT	-0.642178	-1.82592	0.541568	0.287658	0.878002	0.149987	-0.628179	-1.85021	0.592919
P53814 (SMTN)	Case	0.0530263	-0.437767	0.543819	0.832295	0.9744	0.043516	0.0453266	-0.509412	0.59083
P53814 (SMTN)	Control	0.606581	0.00548481	1.20768	0.0479459	0.970812	0.338746	0.610917	-0.0581474	1.28078
P53814 (SMTN)	Interaction	-0.553555	-1.32957	0.222457	0.162081	0.954232	0.162579	-0.570055	-1.41874	0.3159
P53816 (PLAAT3)	Pre-ETT	2.81098	0.783591	4.83837	0.00657781	0.436931	2.93347	2.86195	0.726763	4.98983
P53816 (PLAAT3)	Post-ETT	1.68981	-0.337582	3.7172	0.102341	0.852321	0.3411	1.71773	-0.455662	3.89032
P53816 (PLAAT3)	Case	-0.525149	-1.4989	0.448603	0.290504	0.86444	0.074456	-0.50768	-1.63015	0.59921
P53816 (PLAAT3)	Control	0.596023	-0.596575	1.78862	0.327319	0.990298	0.0954049	0.588813	-0.727692	1.87603
P53816 (PLAAT3)	Interaction	-1.12117	-2.66081	0.418466	0.153506	0.954232	0.153053	-1.09774	-2.76518	0.609159
P53990 (IST1)	Pre-ETT	-0.528787	-1.24551	0.187931	0.148166	0.661656	0.221618	-0.493278	-1.23776	0.231584
P53990 (IST1)	Post-ETT	-0.118894	-0.835612	0.597825	0.745082	0.956081	0.0894878	-0.0798663	-0.842354	0.702399
P53990 (IST1)	Case	-0.106226	-0.643311	0.43086	0.698279	0.953025	0.0785103	-0.112633	-0.677069	0.447167
P53990 (IST1)	Control	-0.516119	-1.17391	0.141674	0.12409	0.982898	0.296262	-0.522359	-1.18905	0.188332
P53990 (IST1)	Interaction	0.409893	-0.439314	1.2591	0.344133	0.954232	0.161205	0.413	-0.461341	1.28683
P53999 (SUB1)	Pre-ETT	0.16301	-0.767129	1.09315	0.73123	0.914597	0.0947137	0.152409	-0.831065	1.18291
P53999 (SUB1)	Post-ETT	0.441461	-0.488678	1.3716	0.35225	0.894534	0.152498	0.42471	-0.631994	1.43994
P53999 (SUB1)	Case	-0.275333	-1.07173	0.521066	0.498023	0.912979	0.0918094	-0.276223	-1.05929	0.506804
P53999 (SUB1)	Control	-0.553784	-1.52917	0.421602	0.2658	0.982898	0.173886	-0.560097	-1.50487	0.426848
P53999 (SUB1)	Interaction	0.278451	-0.980768	1.53767	0.664719	0.969941	0.111916	0.266285	-0.929275	1.51013
P54108 (CRISP3)	Pre-ETT	1.13692	0.363372	1.91047	0.00396853	0.358605	1.31704	1.09171	0.136209	1.90374
P54108 (CRISP3)	Post-ETT	1.05579	0.28224	1.82933	0.00747102	0.656267	1.17328	1.02988	0.130637	1.89161
P54108 (CRISP3)	Case	0.0734249	-0.31876	0.46561	0.71366	0.956036	0.0404023	0.0747908	-0.364136	0.498842
P54108 (CRISP3)	Control	0.154557	-0.32577	0.634884	0.528258	0.999906	0.0582146	0.153452	-0.394951	0.693991
P54108 (CRISP3)	Interaction	-0.0811322	-0.701232	0.538967	0.797614	0.986476	0.0594467	-0.0819627	-0.763156	0.605438
P54252 (ATXN3)	Pre-ETT	-0.13046	-0.875513	0.614593	0.731453	0.914677	0.099133	-0.061163	-0.872148	0.733985
P54252 (ATXN3)	Post-ETT	0.318573	-0.42648	1.06363	0.402002	0.897435	0.156396	0.352885	-0.432851	1.1151
P54252 (ATXN3)	Case	0.00728774	-0.559905	0.57448	0.979909	0.998736	0.077268	0.00681371	-0.606633	0.610876
P54252 (ATXN3)	Control	-0.441746	-1.13641	0.252921	0.212632	0.982898	0.184497	-0.424534	-1.17051	0.317054
P54252 (ATXN3)	Interaction	0.449033	-0.447777	1.34584	0.326418	0.954232	0.16952	0.421079	-0.51526	1.39245
P54274 (TERF1)	Pre-ETT	1.04816	-0.15318	2.24951	0.0872557	0.6389	0.3409	1.01791	-0.26011	2.33326
P54274 (TERF1)	Post-ETT	0.834906	-0.366438	2.03625	0.173157	0.861337	0.212074	0.8294	-0.447679	2.11254
P54274 (TERF1)	Case	0.125968	-0.67881	0.930745	0.759009	0.965588	0.0606746	0.12341	-0.753735	1.00312
P54274 (TERF1)	Control	0.339226	-0.646421	1.32487	0.49996	0.999906	0.0914262	0.338352	-0.758081	1.41644
P54274 (TERF1)	Interaction	-0.213259	-1.48572	1.05921	0.742549	0.983462	0.0904154	-0.196778	-1.59205	1.20898
P54278 (PMS2)	Pre-ETT	-0.320953	-1.41971	0.777807	0.566973	0.859549	0.093589	-0.291552	-1.47565	0.866502
P54278 (PMS2)	Post-ETT	0.165058	-0.933702	1.26382	0.76843	0.957349	0.0899992	0.188264	-1.00838	1.33713
P54278 (PMS2)	Case	0.500383	-0.308372	1.30914	0.225265	0.861229	0.124318	0.494473	-0.337149	1.34243
P54278 (PMS2)	Control	0.0143725	-0.976146	1.00489	0.977312	0.999906	0.0773231	-0.0129945	-1.0457	1.0573
P54278 (PMS2)	Interaction	0.486011	-0.792743	1.76476	0.456323	0.954232	0.11672	0.509181	-0.830594	1.86405
P54284 (CACNB3)	Pre-ETT	-0.462587	-1.25713	0.331953	0.253826	0.705548	0.165281	-0.466253	-1.32193	0.337277
P54284 (CACNB3)	Post-ETT	-0.55299	-1.34753	0.24155	0.172533	0.861029	0.236385	-0.565546	-1.35861	0.274775
P54284 (CACNB3)	Case	-0.198602	-0.498985	0.101781	0.195025	0.850491	0.0764653	-0.196635	-0.532882	0.14839
P54284 (CACNB3)	Control	-0.108199	-0.476092	0.259693	0.56432	0.999906	0.0494643	-0.109218	-0.505665	0.292961
P54284 (CACNB3)	Interaction	-0.0904028	-0.56535	0.384545	0.7091	0.976683	0.0588402	-0.0922359	-0.593565	0.431195
P54296 (MYOM2)	Pre-ETT	-0.506946	-1.25665	0.242759	0.185067	0.674846	0.230202	-0.522481	-1.26559	0.243823
P54296 (MYOM2)	Post-ETT	-0.449033	-1.19874	0.300672	0.24043	0.869139	0.175743	-0.453834	-1.21238	0.323056
P54296 (MYOM2)	Case	0.0142937	-0.154074	0.182661	0.867847	0.982691	0.020287	0.013109	-0.187192	0.213209
P54296 (MYOM2)	Control	-0.043619	-0.249826	0.162588	0.678441	0.999906	0.0270551	-0.0429848	-0.290825	0.196196
P54296 (MYOM2)	Interaction	0.0579127	-0.208299	0.324125	0.669833	0.970462	0.0324807	0.0594448	-0.260361	0.380609
P54315 (PNLIPRP1)	Pre-ETT	0.222005	-0.432455	0.876466	0.506142	0.836172	0.0938226	0.227133	-0.47044	0.882604
P54315 (PNLIPRP1)	Post-ETT	0.0555539	-0.598907	0.710015	0.867865	0.977535	0.078017	0.0652646	-0.62398	0.76104
P54315 (PNLIPRP1)	Case	0.0900823	-0.261812	0.441977	0.615853	0.937559	0.0453634	0.0858624	-0.323051	0.472217
P54315 (PNLIPRP1)	Control	0.256534	-0.174447	0.687515	0.243359	0.982898	0.0948763	0.254286	-0.271431	0.730438
P54315 (PNLIPRP1)	Interaction	-0.166451	-0.722845	0.389943	0.557644	0.954232	0.0679025	-0.159172	-0.774368	0.498669
P54317 (PNLIPRP2)	Pre-ETT	-0.372076	-1.32624	0.582084	0.444695	0.812195	0.127738	-0.368351	-1.36996	0.5658
P54317 (PNLIPRP2)	Post-ETT	-0.312153	-1.26631	0.642007	0.521392	0.90954	0.117404	-0.314253	-1.25108	0.655946
P54317 (PNLIPRP2)	Case	0.0969401	-0.136286	0.330166	0.415269	0.893236	0.0362684	0.0958468	-0.177345	0.373082
P54317 (PNLIPRP2)	Control	0.0370175	-0.248625	0.32266	0.799496	0.999906	0.0342976	0.0362704	-0.289666	0.387796
P54317 (PNLIPRP2)	Interaction	0.0599226	-0.30884	0.428685	0.750115	0.983752	0.0424388	0.0611263	-0.378256	0.47939
P54317 (PNLIPRP2)	Pre-ETT	0.27947	-0.693065	1.252	0.573285	0.861969	0.108506	0.278983	-0.647865	1.25449
P54317 (PNLIPRP2)	Post-ETT	0.139085	-0.833449	1.11162	0.779247	0.95905	0.0937487	0.134968	-0.791982	1.10193
P54317 (PNLIPRP2)	Case	-0.0723749	-0.276543	0.131793	0.487192	0.912172	0.0274413	-0.0686899	-0.325661	0.164649
P54317 (PNLIPRP2)	Control	0.0680096	-0.182044	0.318063	0.593984	0.999906	0.0297685	0.0703757	-0.217004	0.368988
P54317 (PNLIPRP2)	Interaction	-0.140384	-0.463202	0.182433	0.394029	0.954232	0.0465507	-0.145412	-0.521715	0.236357
P54368 (OAZ1)	Pre-ETT	-0.626987	-1.51345	0.259474	0.165665	0.673249	0.215361	-0.600172	-1.4984	0.365765
P54368 (OAZ1)	Post-ETT	-0.702194	-1.58866	0.184268	0.120531	0.858116	0.231063	-0.669067	-1.6001	0.311702
P54368 (OAZ1)	Case	0.0396721	-0.590627	0.669971	0.901819	0.98856	0.0640004	0.0354134	-0.63461	0.70243
P54368 (OAZ1)	Control	0.114879	-0.657076	0.886834	0.770537	0.999906	0.0774519	0.130354	-0.726658	0.924948
P54368 (OAZ1)	Interaction	-0.0752067	-1.0718	0.921383	0.882416	0.994367	0.0902661	-0.0926461	-1.12576	0.921103
P54578 (USP14)	Pre-ETT	0.0254531	-0.702539	0.753445	0.945366	0.984604	0.0870869	0.0258791	-0.745157	0.750383
P54578 (USP14)	Post-ETT	0.320973	-0.407019	1.04896	0.387505	0.894534	0.124301	0.307805	-0.45555	1.11348
P54578 (USP14)	Case	0.0181178	-0.406465	0.4427	0.933346	0.993303	0.0573453	0.0135591	-0.43536	0.503079
P54578 (USP14)	Control	-0.277402	-0.797407	0.242603	0.295763	0.986224	0.123556	-0.27925	-0.849662	0.279608
P54578 (USP14)	Interaction	0.29552	-0.375804	0.966843	0.388256	0.954232	0.114204	0.297717	-0.429692	1.01875
P54646|O43741|P54619 (PRKAG1|PRKAB2|PRKAA2)	Pre-ETT	-0.556636	-1.61963	0.50636	0.304735	0.735353	0.132719	-0.574997	-1.62212	0.541878
P54646|O43741|P54619 (PRKAG1|PRKAB2|PRKAA2)	Post-ETT	-0.486194	-1.54919	0.576803	0.370013	0.894534	0.144987	-0.487319	-1.5925	0.580497
P54646|O43741|P54619 (PRKAG1|PRKAB2|PRKAA2)	Case	-0.073344	-0.645161	0.498473	0.801509	0.97209	0.0564985	-0.0721878	-0.675441	0.599201
P54646|O43741|P54619 (PRKAG1|PRKAB2|PRKAA2)	Control	-0.143786	-0.844116	0.556543	0.687386	0.999906	0.0709796	-0.136006	-0.922591	0.629307
P54646|O43741|P54619 (PRKAG1|PRKAB2|PRKAA2)	Interaction	0.0704425	-0.833679	0.974564	0.87863	0.993669	0.080677	0.0616661	-0.900437	1.03921
P54652 (HSPA2)	Pre-ETT	0.0927799	-0.64634	0.8319	0.80566	0.938857	0.0862053	0.129179	-0.647844	0.887073
P54652 (HSPA2)	Post-ETT	0.369515	-0.369605	1.10864	0.327154	0.890252	0.150619	0.392376	-0.455196	1.20823
P54652 (HSPA2)	Case	-0.118499	-0.562341	0.325344	0.600781	0.934481	0.0550539	-0.113495	-0.592063	0.388412
P54652 (HSPA2)	Control	-0.395234	-0.938827	0.148359	0.154145	0.982898	0.153309	-0.39706	-0.98747	0.202011
P54652 (HSPA2)	Interaction	0.276735	-0.425041	0.978511	0.439591	0.954232	0.0895606	0.278635	-0.48066	1.05412
P54709 (ATP1B3)	Pre-ETT	-0.99375	-2.20603	0.218528	0.10813	0.647707	0.332011	-0.981303	-2.23293	0.325326
P54709 (ATP1B3)	Post-ETT	0.0246683	-1.18761	1.23695	0.968187	0.992209	0.0900447	0.0372604	-1.20553	1.26035
P54709 (ATP1B3)	Case	0.949968	-0.100449	2.00039	0.0763056	0.850491	0.351529	0.942618	-0.114261	2.0116
P54709 (ATP1B3)	Control	-0.0684509	-1.35494	1.21804	0.916944	0.999906	0.0970881	-0.0641636	-1.31483	1.2586
P54709 (ATP1B3)	Interaction	1.01842	-0.642437	2.67927	0.22943	0.954232	0.228506	0.998948	-0.616548	2.70196
P54710 (FXYD2)	Pre-ETT	-0.228631	-0.945781	0.48852	0.532073	0.846772	0.102895	-0.259903	-1.03989	0.504808
P54710 (FXYD2)	Post-ETT	-0.224535	-0.941685	0.492616	0.539446	0.915735	0.102648	-0.247434	-1.00588	0.515451
P54710 (FXYD2)	Case	0.365956	-0.131268	0.86318	0.149153	0.850491	0.164004	0.363224	-0.163702	0.892641
P54710 (FXYD2)	Control	0.36186	-0.247113	0.970832	0.244166	0.982898	0.132359	0.364904	-0.276848	0.991982
P54710 (FXYD2)	Interaction	0.00409617	-0.782084	0.790276	0.991852	0.999228	0.0745838	0.0115296	-0.850501	0.820653
P54725 (RAD23A)	Pre-ETT	-0.134294	-0.864182	0.595593	0.718383	0.910882	0.0952434	-0.0935705	-0.863047	0.646354
P54725 (RAD23A)	Post-ETT	0.346613	-0.383274	1.0765	0.351978	0.894534	0.159917	0.382611	-0.367316	1.11895
P54725 (RAD23A)	Case	0.0117435	-0.524981	0.548468	0.965794	0.998736	0.0741367	0.00998502	-0.548896	0.576568
P54725 (RAD23A)	Control	-0.469164	-1.12651	0.188186	0.161853	0.982898	0.229519	-0.465833	-1.16865	0.21207
P54725 (RAD23A)	Interaction	0.480908	-0.367728	1.32954	0.266706	0.954232	0.191068	0.473143	-0.403855	1.38446
P54727 (RAD23B)	Pre-ETT	-0.256943	-0.969114	0.455227	0.479484	0.820626	0.110256	-0.220693	-0.94384	0.505078
P54727 (RAD23B)	Post-ETT	0.233578	-0.478593	0.945749	0.520334	0.909508	0.115556	0.253989	-0.500529	1.02676
P54727 (RAD23B)	Case	-0.113426	-0.698804	0.471952	0.704113	0.954361	0.0765538	-0.111719	-0.745973	0.479785
P54727 (RAD23B)	Control	-0.603948	-1.32089	0.112991	0.0987243	0.970812	0.383755	-0.605954	-1.27793	0.132562
P54727 (RAD23B)	Interaction	0.490522	-0.435042	1.41609	0.298934	0.954232	0.18863	0.469014	-0.441323	1.33733
P54750 (PDE1A)	Pre-ETT	0.0597712	-0.564639	0.684182	0.851178	0.952051	0.103671	0.0628875	-0.581365	0.712281
P54750 (PDE1A)	Post-ETT	0.503306	-0.121104	1.12772	0.114146	0.856279	0.238513	0.467506	-0.20023	1.14879
P54750 (PDE1A)	Case	-0.0313938	-0.570612	0.507824	0.90915	0.98856	0.0729163	-0.0377993	-0.562387	0.508092
P54750 (PDE1A)	Control	-0.474929	-1.13533	0.185476	0.158686	0.982898	0.237284	-0.470528	-1.12103	0.226991
P54750 (PDE1A)	Interaction	0.443535	-0.409044	1.29611	0.307905	0.954232	0.182422	0.418582	-0.40876	1.28113
P54753 (EPHB3)	Pre-ETT	-0.329332	-1.0896	0.430932	0.395871	0.783627	0.148937	-0.340798	-1.06191	0.414291
P54753 (EPHB3)	Post-ETT	-0.31377	-1.07403	0.446494	0.418572	0.898055	0.138266	-0.329661	-1.05139	0.416207
P54753 (EPHB3)	Case	0.127752	-0.0258491	0.281354	0.103074	0.850491	0.0692488	0.132105	-0.0433735	0.318576
P54753 (EPHB3)	Control	0.112191	-0.0759316	0.300314	0.242457	0.982898	0.0489657	0.113967	-0.104435	0.328576
P54753 (EPHB3)	Interaction	0.0155613	-0.227304	0.258427	0.900062	0.995127	0.0292859	0.0167097	-0.262185	0.29331
P54756 (EPHA5)	Pre-ETT	-0.139033	-1.10547	0.827406	0.777972	0.928171	0.10703	-0.160684	-1.18478	0.832588
P54756 (EPHA5)	Post-ETT	-0.0803156	-1.04676	0.886124	0.870611	0.978247	0.0920458	-0.0851361	-1.02093	0.922731
P54756 (EPHA5)	Case	-0.00924525	-0.407741	0.389251	0.963731	0.998736	0.0456925	-0.00589029	-0.448138	0.442258
P54756 (EPHA5)	Control	-0.0679626	-0.556019	0.420094	0.784908	0.999906	0.0526711	-0.0644335	-0.610126	0.444265
P54756 (EPHA5)	Interaction	0.0587174	-0.57136	0.688795	0.855072	0.992773	0.0633096	0.0583618	-0.616417	0.758434
P54760 (EPHB4)	Pre-ETT	-0.0907842	-0.993241	0.811673	0.843698	0.949083	0.0880237	-0.103325	-0.988263	0.784702
P54760 (EPHB4)	Post-ETT	-0.0499008	-0.952358	0.852556	0.913698	0.983886	0.0977864	-0.0619012	-0.987738	0.885243
P54760 (EPHB4)	Case	0.140172	-0.11981	0.400154	0.290631	0.864451	0.052115	0.142012	-0.164218	0.438734
P54760 (EPHB4)	Control	0.0992889	-0.219123	0.4177	0.541089	0.999906	0.0420258	0.104882	-0.255137	0.470124
P54760 (EPHB4)	Interaction	0.0408834	-0.370184	0.451951	0.845446	0.991243	0.0431952	0.0349356	-0.450261	0.507994
P54762 (EPHB1)	Pre-ETT	-0.256255	-0.918105	0.405595	0.447937	0.813018	0.129786	-0.246964	-0.798513	0.347642
P54762 (EPHB1)	Post-ETT	-0.32288	-0.98473	0.33897	0.338992	0.894534	0.174154	-0.329454	-0.883367	0.254685
P54762 (EPHB1)	Case	-0.0145114	-0.0640328	0.03501	0.565741	0.925591	0.0103077	-0.0130877	-0.0845178	0.0542782
P54762 (EPHB1)	Control	0.0521135	-0.00853757	0.112765	0.0921684	0.970812	0.0290834	0.0508542	-0.0367629	0.137429
P54762 (EPHB1)	Interaction	-0.0666249	-0.144925	0.0116753	0.0953722	0.954232	0.0334672	-0.0656782	-0.179587	0.0462751
P54764 (EPHA4)	Pre-ETT	-1.09933	-2.02391	-0.174751	0.0197845	0.555646	0.875728	-1.07974	-2.07322	-0.0629571
P54764 (EPHA4)	Post-ETT	-0.618795	-1.54337	0.305782	0.189604	0.865245	0.172615	-0.596022	-1.63264	0.418426
P54764 (EPHA4)	Case	0.510857	-0.0585303	1.08024	0.0786643	0.850491	0.227847	0.503435	-0.111848	1.13
P54764 (EPHA4)	Control	0.0303237	-0.66703	0.727678	0.932081	0.999906	0.0572087	0.0414164	-0.733116	0.776238
P54764 (EPHA4)	Interaction	0.480533	-0.419747	1.38081	0.295492	0.954232	0.116305	0.464655	-0.491087	1.50116
P54764 (EPHA4)	Pre-ETT	-0.612956	-1.63312	0.407205	0.238945	0.694704	0.205384	-0.65451	-1.74011	0.435232
P54764 (EPHA4)	Post-ETT	0.045133	-0.975028	1.06529	0.930901	0.986058	0.0865706	0.0284071	-1.06925	1.09319
P54764 (EPHA4)	Case	0.575151	-0.089542	1.23984	0.0898985	0.850491	0.227606	0.561729	-0.187325	1.24648
P54764 (EPHA4)	Control	-0.0829382	-0.897017	0.731141	0.84173	0.999906	0.0758831	-0.0916984	-0.982088	0.755047
P54764 (EPHA4)	Interaction	0.658089	-0.392882	1.70906	0.219719	0.954232	0.194099	0.681928	-0.399346	1.77438
P54802 (NAGLU)	Pre-ETT	0.26831	-0.671937	1.20856	0.575958	0.863126	0.113876	0.223873	-0.700096	1.09656
P54802 (NAGLU)	Post-ETT	0.0680676	-0.872179	1.00831	0.887168	0.981377	0.106069	0.0345773	-0.876852	0.925983
P54802 (NAGLU)	Case	-0.0552895	-0.25831	0.147731	0.593504	0.932821	0.029463	-0.052868	-0.298897	0.185881
P54802 (NAGLU)	Control	0.144953	-0.103696	0.393602	0.25321	0.982898	0.0556249	0.143027	-0.150005	0.428978
P54802 (NAGLU)	Interaction	-0.200243	-0.521247	0.120761	0.22147	0.954232	0.0697996	-0.194142	-0.559908	0.180025
P54819 (AK2)	Pre-ETT	-0.652913	-1.74954	0.443716	0.24324	0.698056	0.193851	-0.653735	-1.78204	0.502019
P54819 (AK2)	Post-ETT	-0.665838	-1.76247	0.430792	0.234036	0.869139	0.188672	-0.66177	-1.75367	0.458978
P54819 (AK2)	Case	-0.223498	-0.782994	0.335998	0.433666	0.899761	0.0728924	-0.240111	-0.857986	0.412512
P54819 (AK2)	Control	-0.210574	-0.895814	0.474667	0.546978	0.999906	0.0724168	-0.210072	-0.945794	0.559589
P54819 (AK2)	Interaction	-0.0129247	-0.897566	0.871717	0.977156	0.998475	0.0774723	-0.0243781	-1.02706	0.993559
P54821 (PRRX1)	Pre-ETT	0.331463	-0.521909	1.18484	0.446489	0.812726	0.137652	0.48198	-0.430463	1.5266
P54821 (PRRX1)	Post-ETT	0.569022	-0.28435	1.42239	0.19125	0.865245	0.322344	0.736403	-0.153643	1.67648
P54821 (PRRX1)	Case	0.0929373	-0.0180584	0.203933	0.100779	0.850491	0.0313198	0.0926896	-0.0614845	0.252017
P54821 (PRRX1)	Control	-0.144622	-0.280563	-0.00868053	0.0370587	0.970812	0.0648456	-0.144027	-0.327038	0.0479107
P54821 (PRRX1)	Interaction	0.237559	0.0620597	0.413059	0.00797702	0.954232	0.139023	0.240643	-0.0109409	0.478705
P54826 (GAS1)	Pre-ETT	0.115866	-0.876088	1.10782	0.81892	0.941513	0.0846979	0.102003	-0.922998	1.1897
P54826 (GAS1)	Post-ETT	0.656541	-0.335413	1.64849	0.194551	0.865245	0.205913	0.668386	-0.374939	1.68675
P54826 (GAS1)	Case	0.483945	0.082906	0.884984	0.0180231	0.850491	0.415426	0.475264	0.0296824	0.901277
P54826 (GAS1)	Control	-0.0567296	-0.5479	0.434441	0.820911	0.999906	0.0440734	-0.0562057	-0.585547	0.493564
P54826 (GAS1)	Interaction	0.540675	-0.0934238	1.17477	0.094683	0.954232	0.201569	0.536232	-0.162191	1.23923
P54845 (NRL)	Pre-ETT	-0.101614	-1.14066	0.937431	0.847996	0.95005	0.0902859	-0.0831578	-1.09907	1.03443
P54845 (NRL)	Post-ETT	0.273648	-0.765397	1.31269	0.605724	0.927048	0.110583	0.299894	-0.765253	1.3937
P54845 (NRL)	Case	0.463618	-0.171491	1.09873	0.152505	0.850491	0.163745	0.46186	-0.230647	1.1735
P54845 (NRL)	Control	0.0883554	-0.689491	0.866202	0.823822	0.999906	0.0743671	0.0851599	-0.738125	0.923822
P54845 (NRL)	Interaction	0.375262	-0.628933	1.37946	0.463907	0.954232	0.119518	0.376037	-0.689815	1.4414
P54855 (UGT2B15)	Pre-ETT	0.0513022	-0.886513	0.989117	0.914616	0.972475	0.0921445	0.0710834	-0.864332	0.9935
P54855 (UGT2B15)	Post-ETT	0.273953	-0.663861	1.21177	0.566955	0.921358	0.116149	0.272537	-0.691192	1.27301
P54855 (UGT2B15)	Case	0.239339	0.00313114	0.475546	0.0470394	0.850491	0.159193	0.242054	-0.0402007	0.527736
P54855 (UGT2B15)	Control	0.0166877	-0.272606	0.305982	0.909984	0.999906	0.0366871	0.0187261	-0.311883	0.337458
P54855 (UGT2B15)	Interaction	0.222651	-0.150826	0.596128	0.242627	0.954232	0.0666475	0.220268	-0.200092	0.649045
P54868 (HMGCS2)	Pre-ETT	0.224661	-0.705148	1.15447	0.635808	0.88716	0.102291	0.273561	-0.61362	1.21292
P54868 (HMGCS2)	Post-ETT	0.422883	-0.506926	1.35269	0.372712	0.894534	0.175384	0.510733	-0.43845	1.4751
P54868 (HMGCS2)	Case	0.380664	-0.189044	0.950372	0.190332	0.850491	0.146432	0.3993	-0.238075	1.038
P54868 (HMGCS2)	Control	0.182442	-0.515305	0.880189	0.608317	0.999906	0.0820706	0.188255	-0.563595	0.903114
P54868 (HMGCS2)	Interaction	0.198222	-0.702565	1.09901	0.666251	0.969941	0.0907581	0.208449	-0.753463	1.18135
P54920 (NAPA)	Pre-ETT	-0.21928	-0.904856	0.466296	0.530731	0.845669	0.10455	-0.179299	-0.867124	0.537398
P54920 (NAPA)	Post-ETT	0.0644488	-0.621127	0.750025	0.853817	0.974812	0.0900584	0.112278	-0.644277	0.813136
P54920 (NAPA)	Case	-0.158045	-0.707591	0.391501	0.57298	0.927914	0.0813779	-0.162266	-0.718396	0.394411
P54920 (NAPA)	Control	-0.441774	-1.11483	0.23128	0.19828	0.982898	0.208272	-0.4347	-1.11578	0.272081
P54920 (NAPA)	Interaction	0.283729	-0.585179	1.15264	0.522175	0.954232	0.135714	0.27421	-0.629777	1.15039
P54922 (ADPRH)	Pre-ETT	-0.145254	-1.07414	0.783634	0.759234	0.921996	0.075768	-0.100761	-1.18062	1.01968
P54922 (ADPRH)	Post-ETT	0.941682	0.0127938	1.87057	0.0469269	0.847209	0.466201	0.969679	-0.057541	2.06666
P54922 (ADPRH)	Case	0.982758	0.372978	1.59254	0.00158422	0.850491	2.45913	0.963347	0.286582	1.64923
P54922 (ADPRH)	Control	-0.104178	-0.851002	0.642647	0.784543	0.999906	0.0640235	-0.109608	-0.967323	0.721263
P54922 (ADPRH)	Interaction	1.08694	0.122789	2.05108	0.0271346	0.954232	0.676496	1.06955	0.0283166	2.17309
P55001 (MFAP2)	Pre-ETT	-0.304838	-1.26331	0.653632	0.533048	0.847356	0.0990004	-0.28033	-1.27885	0.709977
P55001 (MFAP2)	Post-ETT	0.312513	-0.645957	1.27098	0.522787	0.90954	0.101791	0.322039	-0.690759	1.30823
P55001 (MFAP2)	Case	0.699305	0.00457234	1.39404	0.0485111	0.850491	0.44658	0.706306	-0.00946986	1.45969
P55001 (MFAP2)	Control	0.0819536	-0.768917	0.932824	0.850266	0.999906	0.0799643	0.0819641	-0.800571	1.00682
P55001 (MFAP2)	Interaction	0.617352	-0.481118	1.71582	0.27067	0.954232	0.155677	0.618026	-0.558622	1.75176
P55001 (MFAP2)	Pre-ETT	0.269798	-1.17256	1.71215	0.713904	0.909599	0.0941505	0.309288	-1.04462	1.69011
P55001 (MFAP2)	Post-ETT	0.370576	-1.07178	1.81293	0.614569	0.928979	0.103335	0.408911	-1.01423	1.84346
P55001 (MFAP2)	Case	0.241472	-0.0486216	0.531565	0.102793	0.850491	0.0649575	0.241125	-0.0908051	0.586414
P55001 (MFAP2)	Control	0.140693	-0.214597	0.495984	0.437668	0.999906	0.0334121	0.146332	-0.288175	0.589593
P55001 (MFAP2)	Interaction	0.100779	-0.3579	0.559457	0.666735	0.970385	0.031589	0.0946075	-0.440407	0.641324
P55008 (AIF1)	Pre-ETT	-1.60266	-3.32107	0.115741	0.0675566	0.621477	0.313644	-1.46623	-3.41395	0.397555
P55008 (AIF1)	Post-ETT	-0.427093	-2.1455	1.29131	0.626165	0.930129	0.101216	-0.387036	-2.34974	1.5897
P55008 (AIF1)	Case	1.25476	-0.207241	2.71677	0.0925423	0.850491	0.275021	1.22138	-0.235995	2.69957
P55008 (AIF1)	Control	0.0791948	-1.71139	1.86978	0.930921	0.999906	0.0903469	0.121525	-1.71417	1.91888
P55008 (AIF1)	Interaction	1.17557	-1.13606	3.4872	0.318896	0.954232	0.164467	1.10756	-1.20903	3.49306
P55036 (PSMD4)	Pre-ETT	0.110985	-0.960992	1.18296	0.839197	0.949083	0.0975148	0.105412	-0.99785	1.25153
P55036 (PSMD4)	Post-ETT	0.415829	-0.656148	1.48781	0.447083	0.90403	0.126905	0.420742	-0.739958	1.51821
P55036 (PSMD4)	Case	-0.50995	-1.43335	0.413446	0.279075	0.862469	0.152839	-0.504459	-1.44686	0.45574
P55036 (PSMD4)	Control	-0.814794	-1.94572	0.31613	0.157923	0.982898	0.289878	-0.817474	-1.93223	0.373555
P55036 (PSMD4)	Interaction	0.304844	-1.15517	1.76486	0.68237	0.973964	0.126361	0.317603	-1.14611	1.75644
P55040 (GEM)	Pre-ETT	0.179458	-0.646511	1.00543	0.670223	0.897009	0.115114	0.21982	-0.611422	1.04441
P55040 (GEM)	Post-ETT	0.148526	-0.677443	0.974495	0.724508	0.94975	0.108213	0.182049	-0.694677	1.04692
P55040 (GEM)	Case	0.200711	-0.201705	0.603127	0.328292	0.872251	0.0725751	0.199531	-0.263697	0.63597
P55040 (GEM)	Control	0.231644	-0.261214	0.724501	0.356954	0.996744	0.0938981	0.229369	-0.285506	0.780459
P55040 (GEM)	Interaction	-0.0309326	-0.667209	0.605344	0.92409	0.995127	0.0691058	-0.0209937	-0.747931	0.669964
P55042 (RRAD)	Pre-ETT	1.27003	-0.814524	3.35458	0.232431	0.693214	0.176424	1.13409	-1.03661	3.26737
P55042 (RRAD)	Post-ETT	1.39045	-0.694103	3.475	0.191096	0.865245	0.20219	1.26931	-0.935818	3.39483
P55042 (RRAD)	Case	0.262211	-0.41215	0.936571	0.446006	0.902326	0.0461689	0.2523	-0.507161	1.04596
P55042 (RRAD)	Control	0.14179	-0.68413	0.967709	0.736512	0.999906	0.0414945	0.145155	-0.76562	1.07132
P55042 (RRAD)	Interaction	0.120421	-0.945836	1.18668	0.824816	0.988188	0.051053	0.118159	-1.09752	1.31164
P55055 (NR1H2)	Pre-ETT	-0.205142	-1.02487	0.614584	0.623785	0.883301	0.0869462	-0.198431	-1.11794	0.620418
P55055 (NR1H2)	Post-ETT	0.268404	-0.551323	1.08813	0.521034	0.90954	0.104632	0.23551	-0.701087	1.09545
P55055 (NR1H2)	Case	0.347421	-0.31074	1.00558	0.300856	0.866672	0.110074	0.342852	-0.341257	1.04182
P55055 (NR1H2)	Control	-0.126125	-0.932203	0.679954	0.759095	0.999906	0.0681201	-0.115386	-0.933413	0.691038
P55055 (NR1H2)	Interaction	0.473545	-0.567098	1.51419	0.372456	0.954232	0.141297	0.453942	-0.583135	1.50207
P55058 (PLTP)	Pre-ETT	0.406298	-0.298677	1.11127	0.258651	0.710501	0.14649	0.411878	-0.32519	1.1366
P55058 (PLTP)	Post-ETT	0.750471	0.0454956	1.45545	0.0369379	0.837642	0.588463	0.743631	-0.00451537	1.45112
P55058 (PLTP)	Case	0.425783	0.0561638	0.795401	0.0239593	0.850491	0.448719	0.424562	-0.0106646	0.864889
P55058 (PLTP)	Control	0.0816097	-0.371079	0.534298	0.723835	0.999906	0.0571708	0.0829287	-0.402089	0.579772
P55058 (PLTP)	Interaction	0.344173	-0.240246	0.928592	0.248397	0.954232	0.115771	0.341215	-0.310223	0.968467
P55058 (PLTP)	Pre-ETT	-0.36036	-1.26049	0.539769	0.432655	0.807021	0.114696	-0.356901	-1.31984	0.611621
P55058 (PLTP)	Post-ETT	0.075364	-0.824765	0.975493	0.869653	0.978149	0.0862923	0.0706068	-0.88717	1.0497
P55058 (PLTP)	Case	0.358914	-0.415202	1.13303	0.363496	0.879858	0.110202	0.361511	-0.446708	1.1479
P55058 (PLTP)	Control	-0.0768098	-1.0249	0.871285	0.873837	0.999906	0.0907345	-0.0856548	-1.04508	0.862737
P55058 (PLTP)	Interaction	0.435724	-0.788262	1.65971	0.48535	0.954232	0.138775	0.457188	-0.805064	1.69666
P55072 (VCP)	Pre-ETT	-0.382454	-1.16046	0.39555	0.335304	0.753047	0.135071	-0.323976	-1.14355	0.464171
P55072 (VCP)	Post-ETT	0.00223453	-0.77577	0.780239	0.995509	0.998374	0.0909583	0.0359135	-0.798079	0.847024
P55072 (VCP)	Case	-0.108221	-0.635112	0.418671	0.687268	0.952442	0.0624234	-0.101058	-0.681588	0.477417
P55072 (VCP)	Control	-0.492909	-1.13822	0.152398	0.13437	0.982898	0.2381	-0.472896	-1.1847	0.256272
P55072 (VCP)	Interaction	0.384689	-0.4484	1.21778	0.365446	0.954232	0.142993	0.362817	-0.540512	1.25501
P55075 (FGF8)	Pre-ETT	-0.370675	-1.05346	0.312112	0.287313	0.726974	0.16192	-0.359972	-1.08036	0.308747
P55075 (FGF8)	Post-ETT	-0.511735	-1.19452	0.171052	0.141846	0.858116	0.27919	-0.518579	-1.17347	0.140277
P55075 (FGF8)	Case	-0.0419724	-0.196964	0.113019	0.59558	0.933475	0.0275016	-0.0393512	-0.221873	0.136484
P55075 (FGF8)	Control	0.0990876	-0.0907373	0.288913	0.306265	0.986312	0.0479281	0.0989059	-0.127748	0.308775
P55075 (FGF8)	Interaction	-0.14106	-0.386123	0.104003	0.259248	0.954232	0.0603559	-0.13897	-0.420273	0.143464
P55075 (FGF8)	Pre-ETT	0.39144	-0.420415	1.20329	0.344656	0.755155	0.14048	0.387679	-0.497843	1.24496
P55075 (FGF8)	Post-ETT	-0.0522684	-0.864123	0.759586	0.899585	0.982065	0.0940226	-0.0497247	-0.949236	0.799367
P55075 (FGF8)	Case	-0.163617	-0.590042	0.262808	0.452034	0.903016	0.0543009	-0.15699	-0.621601	0.293946
P55075 (FGF8)	Control	0.280091	-0.242171	0.802353	0.293196	0.986224	0.109114	0.28266	-0.303554	0.8405
P55075 (FGF8)	Interaction	-0.443708	-1.11795	0.230529	0.197109	0.954232	0.131534	-0.441545	-1.19364	0.328914
P55075 (FGF8)	Pre-ETT	0.300847	-0.413997	1.01569	0.409449	0.792257	0.117697	0.285781	-0.491513	1.0412
P55075 (FGF8)	Post-ETT	0.163804	-0.551041	0.878649	0.653346	0.936156	0.0859627	0.131529	-0.654664	0.951841
P55075 (FGF8)	Case	0.149824	-0.383597	0.683245	0.581974	0.931978	0.0780829	0.151222	-0.435861	0.703537
P55075 (FGF8)	Control	0.286868	-0.366437	0.940173	0.389445	0.999906	0.1152	0.278278	-0.387248	0.940642
P55075 (FGF8)	Interaction	-0.137043	-0.980456	0.70637	0.75013	0.983752	0.0980098	-0.126758	-0.984125	0.738913
P55075 (FGF8)	Pre-ETT	-0.00887692	-0.761207	0.743453	0.98155	0.993728	0.08624	-0.0153962	-0.778971	0.773645
P55075 (FGF8)	Post-ETT	0.417509	-0.334821	1.16984	0.276732	0.875779	0.148295	0.402952	-0.362831	1.13227
P55075 (FGF8)	Case	-0.00051335	-0.614516	0.613489	0.998693	0.999553	0.0680418	-0.00294694	-0.612042	0.611731
P55075 (FGF8)	Control	-0.426899	-1.1789	0.325106	0.265865	0.982898	0.17951	-0.429499	-1.18987	0.356867
P55075 (FGF8)	Interaction	0.426386	-0.544448	1.39722	0.389344	0.954232	0.150761	0.42305	-0.526078	1.39982
P55081 (MFAP1)	Pre-ETT	0.231301	-1.62773	2.09033	0.807339	0.939388	0.0960672	0.283661	-1.51781	1.92742
P55081 (MFAP1)	Post-ETT	0.268551	-1.59048	2.12758	0.777076	0.958419	0.0883544	0.312399	-1.4446	2.04191
P55081 (MFAP1)	Case	0.0409836	-0.215101	0.297068	0.753771	0.964715	0.0181712	0.0381635	-0.293099	0.36787
P55081 (MFAP1)	Control	0.00373399	-0.309904	0.317372	0.981384	0.999906	0.0210452	-0.00107679	-0.39229	0.382193
P55081 (MFAP1)	Interaction	0.0372497	-0.367656	0.442155	0.85691	0.992773	0.0223616	0.0336244	-0.463999	0.535734
P55082 (MFAP3)	Pre-ETT	2.92528	-1.89038	7.74094	0.233818	0.693214	0.25766	2.99507	-1.35263	7.37376
P55082 (MFAP3)	Post-ETT	3.08824	-1.72742	7.9039	0.208787	0.867127	0.224097	3.10273	-1.14164	7.29441
P55082 (MFAP3)	Case	0.169168	-0.222599	0.560935	0.39737	0.889334	0.0130755	0.17029	-0.354796	0.707067
P55082 (MFAP3)	Control	0.0062085	-0.473606	0.486023	0.979767	0.999906	0.0127744	0.00431956	-0.659091	0.653461
P55082 (MFAP3)	Interaction	0.16296	-0.456478	0.782398	0.606119	0.961804	0.0171203	0.16986	-0.687704	1.03183
P55083 (MFAP4)	Pre-ETT	-0.185125	-0.816236	0.445985	0.565344	0.859454	0.110134	-0.180281	-0.848721	0.513862
P55083 (MFAP4)	Post-ETT	-0.17607	-0.80718	0.45504	0.584517	0.921358	0.0936722	-0.172968	-0.82777	0.481497
P55083 (MFAP4)	Case	0.107829	-0.157956	0.373613	0.426522	0.896931	0.0514414	0.106419	-0.182205	0.405423
P55083 (MFAP4)	Control	0.0987732	-0.226745	0.424291	0.552031	0.999906	0.0602595	0.0971633	-0.263541	0.457663
P55083 (MFAP4)	Interaction	0.00905561	-0.411187	0.429298	0.966312	0.998475	0.0571366	0.00718619	-0.460361	0.487909
P55087 (AQP4)	Pre-ETT	-0.10569	-0.781702	0.570322	0.759278	0.921996	0.0714792	-0.102086	-0.828188	0.636356
P55087 (AQP4)	Post-ETT	0.362897	-0.313115	1.03891	0.292731	0.878002	0.10845	0.340651	-0.372055	1.07696
P55087 (AQP4)	Case	0.476594	-0.118047	1.07123	0.116211	0.850491	0.215821	0.472961	-0.0800678	1.03466
P55087 (AQP4)	Control	0.00800646	-0.720277	0.73629	0.982809	0.999906	0.0641333	0.0186176	-0.731632	0.717708
P55087 (AQP4)	Interaction	0.468587	-0.471622	1.4088	0.328659	0.954232	0.132737	0.470486	-0.427669	1.41964
P55103 (INHBC)	Pre-ETT	0.259803	-0.488814	1.00842	0.496381	0.829847	0.121303	0.253923	-0.453812	0.980378
P55103 (INHBC)	Post-ETT	0.218922	-0.529695	0.967539	0.566535	0.921358	0.115965	0.212958	-0.532859	0.898224
P55103 (INHBC)	Case	0.0467488	-0.071978	0.165476	0.440269	0.899761	0.0237455	0.0462062	-0.103275	0.19314
P55103 (INHBC)	Control	0.0876307	-0.0577797	0.233041	0.237539	0.982898	0.0377473	0.0838898	-0.0903016	0.269703
P55103 (INHBC)	Interaction	-0.0408818	-0.228606	0.146842	0.669501	0.970462	0.0287714	-0.0379742	-0.277896	0.195945
P55103 (INHBC)	Pre-ETT	0.0658345	-0.759419	0.891088	0.875752	0.96267	0.0700875	0.0494681	-0.777835	0.919065
P55103 (INHBC)	Post-ETT	-0.00604381	-0.831297	0.819209	0.988548	0.996844	0.0715123	-0.0306949	-0.888416	0.858737
P55103 (INHBC)	Case	0.129527	-0.185907	0.444961	0.420922	0.893236	0.0380781	0.128259	-0.225283	0.48864
P55103 (INHBC)	Control	0.201405	-0.184921	0.587732	0.306877	0.986312	0.061097	0.205883	-0.210162	0.631933
P55103 (INHBC)	Interaction	-0.0718783	-0.570624	0.426867	0.777586	0.985384	0.039744	-0.0794575	-0.635982	0.44476
P55107 (GDF10)	Pre-ETT	0.119373	-0.520507	0.759252	0.714633	0.909972	0.0741699	0.111092	-0.614475	0.830624
P55107 (GDF10)	Post-ETT	0.406789	-0.233091	1.04667	0.212763	0.869137	0.121285	0.369823	-0.375136	1.10448
P55107 (GDF10)	Case	0.164248	-0.370466	0.698962	0.547146	0.922813	0.0732756	0.173134	-0.423773	0.746501
P55107 (GDF10)	Control	-0.123168	-0.778056	0.53172	0.71241	0.999906	0.0698487	-0.109139	-0.805102	0.598936
P55107 (GDF10)	Interaction	0.287416	-0.558041	1.13287	0.505221	0.954232	0.0963295	0.264119	-0.619799	1.16036
P55107 (GDF10)	Pre-ETT	-0.7135	-1.49888	0.0718798	0.0749805	0.632301	0.427267	-0.698912	-1.48972	0.110019
P55107 (GDF10)	Post-ETT	-0.271242	-1.05662	0.514139	0.49847	0.9091	0.114853	-0.276633	-1.08783	0.544509
P55107 (GDF10)	Case	0.424684	0.0231669	0.826202	0.0381676	0.850491	0.362051	0.422254	-0.0324269	0.863437
P55107 (GDF10)	Control	-0.0175743	-0.509331	0.474182	0.944158	0.999906	0.0608134	-0.0223541	-0.557931	0.55299
P55107 (GDF10)	Interaction	0.442259	-0.192596	1.07711	0.172137	0.954232	0.161041	0.429757	-0.31735	1.14528
P55145 (MANF)	Pre-ETT	-0.613403	-1.64381	0.417003	0.243303	0.698056	0.185568	-0.610978	-1.66902	0.50386
P55145 (MANF)	Post-ETT	-0.786875	-1.81728	0.243531	0.134462	0.858116	0.256659	-0.743487	-1.86666	0.346043
P55145 (MANF)	Case	-0.341283	-0.857094	0.174529	0.194702	0.850491	0.114561	-0.345	-0.926579	0.21508
P55145 (MANF)	Control	-0.167811	-0.799548	0.463927	0.602623	0.999906	0.0712321	-0.16236	-0.850071	0.511041
P55145 (MANF)	Interaction	-0.173472	-0.989042	0.642098	0.676763	0.9728	0.0702705	-0.172906	-1.07638	0.68535
P55199 (ELL)	Pre-ETT	0.561499	-0.268521	1.39152	0.184875	0.674846	0.217879	0.559854	-0.334189	1.44872
P55199 (ELL)	Post-ETT	0.0303302	-0.79969	0.86035	0.942904	0.989623	0.0849836	0.0247042	-0.857136	0.899975
P55199 (ELL)	Case	-0.186552	-0.605746	0.232642	0.383081	0.886483	0.0655915	-0.178585	-0.642736	0.275737
P55199 (ELL)	Control	0.344617	-0.168789	0.858022	0.188308	0.982898	0.138148	0.349013	-0.23487	0.916432
P55199 (ELL)	Interaction	-0.531169	-1.19397	0.131635	0.11625	0.954232	0.231651	-0.533275	-1.24857	0.193369
P55201 (BRPF1)	Pre-ETT	1.10694	-0.340275	2.55416	0.13384	0.661175	0.222297	1.11938	-0.424391	2.60825
P55201 (BRPF1)	Post-ETT	1.56375	0.116536	3.01097	0.034193	0.832278	0.695505	1.57993	0.0602634	3.12936
P55201 (BRPF1)	Case	0.235842	-0.597738	1.06942	0.579219	0.931217	0.0583224	0.251129	-0.682497	1.16195
P55201 (BRPF1)	Control	-0.220969	-1.24189	0.799954	0.671409	0.999906	0.0658813	-0.235221	-1.3403	0.904676
P55201 (BRPF1)	Interaction	0.456811	-0.861195	1.77482	0.496942	0.954232	0.081553	0.461935	-1.03921	1.93588
P55209 (NAP1L1)	Pre-ETT	-0.368452	-1.27811	0.541203	0.427268	0.803434	0.130969	-0.346491	-1.25201	0.572911
P55209 (NAP1L1)	Post-ETT	0.00578386	-0.903872	0.915439	0.990057	0.996897	0.0944114	0.00400214	-0.956665	0.895712
P55209 (NAP1L1)	Case	-0.0650781	-0.629115	0.498959	0.821093	0.9733	0.0638931	-0.071891	-0.707451	0.555452
P55209 (NAP1L1)	Control	-0.439314	-1.13012	0.251487	0.212604	0.982898	0.170831	-0.446179	-1.19287	0.348548
P55209 (NAP1L1)	Interaction	0.374236	-0.517584	1.26606	0.410813	0.954232	0.128062	0.375796	-0.602152	1.31924
P55210 (CASP7)	Pre-ETT	1.24094	-1.07273	3.55461	0.293154	0.729961	0.150802	1.23832	-0.978541	3.55254
P55210 (CASP7)	Post-ETT	1.05422	-1.25946	3.36789	0.37183	0.894534	0.130083	1.03571	-1.27289	3.40683
P55210 (CASP7)	Case	-0.0172623	-0.516645	0.48212	0.945984	0.994746	0.022285	-0.0170461	-0.629838	0.595689
P55210 (CASP7)	Control	0.169461	-0.442155	0.781077	0.587096	0.999906	0.0290639	0.162407	-0.566688	0.907275
P55210 (CASP7)	Interaction	-0.186724	-0.976316	0.602869	0.64301	0.966124	0.0365909	-0.190051	-1.14727	0.753451
P55273 (CDKN2D)	Pre-ETT	-0.960752	-2.09758	0.176078	0.097642	0.640915	0.397031	-0.95924	-2.17593	0.228603
P55273 (CDKN2D)	Post-ETT	-0.788571	-1.9254	0.34826	0.173975	0.861365	0.221836	-0.779922	-1.93034	0.343115
P55273 (CDKN2D)	Case	-0.24147	-0.705188	0.222248	0.307442	0.866672	0.066925	-0.241582	-0.778799	0.275611
P55273 (CDKN2D)	Control	-0.413651	-0.981587	0.154285	0.153429	0.982898	0.131865	-0.42318	-1.04914	0.187794
P55273 (CDKN2D)	Interaction	0.172181	-0.561021	0.905383	0.645324	0.966124	0.0660248	0.181692	-0.597181	0.983692
P55283 (CDH4)	Pre-ETT	-0.660019	-1.28725	-0.0327925	0.0391664	0.582373	1.00693	-0.655786	-1.25455	-0.056145
P55283 (CDH4)	Post-ETT	-0.631642	-1.25887	-0.00441554	0.0484088	0.847209	0.86187	-0.633227	-1.21848	-0.0339914
P55283 (CDH4)	Case	-0.000467377	-0.0786077	0.077673	0.990647	0.998736	0.0132963	-0.000140824	-0.103606	0.0965848
P55283 (CDH4)	Control	-0.0288443	-0.124546	0.0668574	0.554702	0.999906	0.0184936	-0.0274604	-0.140587	0.0929965
P55283 (CDH4)	Interaction	0.028377	-0.0951735	0.151927	0.652593	0.967221	0.0219762	0.0279693	-0.125794	0.180386
P55285 (CDH6)	Pre-ETT	0.0961252	-0.782248	0.974498	0.830165	0.946413	0.085213	0.120782	-0.825357	1.1032
P55285 (CDH6)	Post-ETT	0.615157	-0.263216	1.49353	0.169866	0.861029	0.192251	0.638238	-0.360221	1.57666
P55285 (CDH6)	Case	0.317357	-0.429648	1.06436	0.405031	0.89237	0.0927478	0.313908	-0.43752	1.06216
P55285 (CDH6)	Control	-0.201676	-1.11657	0.713214	0.665706	0.999906	0.0832696	-0.196302	-1.05142	0.722136
P55285 (CDH6)	Interaction	0.519032	-0.662086	1.70015	0.389079	0.954232	0.128366	0.497005	-0.635442	1.65941
P55285 (CDH6)	Pre-ETT	1.09191	-0.105795	2.28961	0.0739637	0.632301	0.415487	1.06301	-0.136717	2.25653
P55285 (CDH6)	Post-ETT	1.0856	-0.112101	2.2833	0.0756477	0.852321	0.465745	1.05447	-0.193301	2.25585
P55285 (CDH6)	Case	0.268863	-0.311081	0.848807	0.363539	0.879858	0.071049	0.271057	-0.390541	0.914717
P55285 (CDH6)	Control	0.27517	-0.435114	0.985453	0.447669	0.999906	0.0706654	0.274589	-0.509327	1.0385
P55285 (CDH6)	Interaction	-0.0063065	-0.923278	0.910665	0.989245	0.999228	0.0696587	0.0057996	-1.01197	1.03566
P55286 (CDH8)	Pre-ETT	-0.399288	-1.21574	0.417163	0.337797	0.753047	0.139018	-0.412441	-1.31831	0.509061
P55286 (CDH8)	Post-ETT	-0.113235	-0.929686	0.703216	0.785752	0.959803	0.0926023	-0.115138	-1.05736	0.764583
P55286 (CDH8)	Case	0.223491	-0.470198	0.917181	0.527742	0.921842	0.0824954	0.212839	-0.494336	0.918222
P55286 (CDH8)	Control	-0.0625619	-0.912155	0.787031	0.885242	0.999906	0.0864178	-0.0580384	-0.916022	0.817543
P55286 (CDH8)	Interaction	0.286053	-0.810766	1.38287	0.609237	0.961804	0.11759	0.274729	-0.843065	1.36399
P55287 (CDH11)	Pre-ETT	-1.14209	-2.17017	-0.114007	0.0294575	0.562908	0.908097	-1.11859	-2.15066	-0.0591459
P55287 (CDH11)	Post-ETT	-1.09939	-2.12747	-0.0713065	0.0360906	0.837642	0.735649	-1.06979	-2.06642	-0.0156983
P55287 (CDH11)	Case	0.111419	-0.155255	0.378094	0.412848	0.893236	0.0352181	0.114194	-0.195873	0.445232
P55287 (CDH11)	Control	0.0687191	-0.257889	0.395327	0.68006	0.999906	0.033782	0.0698736	-0.290876	0.46005
P55287 (CDH11)	Interaction	0.0427002	-0.378949	0.46435	0.842666	0.990408	0.0374243	0.0358817	-0.458967	0.528412
P55287 (CDH11)	Pre-ETT	-0.0163605	-0.844082	0.811361	0.969098	0.98943	0.0916163	-0.006227	-0.891601	0.857145
P55287 (CDH11)	Post-ETT	0.193945	-0.633777	1.02167	0.64606	0.933821	0.102612	0.212824	-0.700132	1.09953
P55287 (CDH11)	Case	0.134875	-0.496487	0.766237	0.675436	0.951813	0.0802238	0.143145	-0.529056	0.751458
P55287 (CDH11)	Control	-0.0754299	-0.848687	0.697828	0.848376	0.999906	0.0831167	-0.0719452	-0.858308	0.748619
P55287 (CDH11)	Interaction	0.210305	-0.787966	1.20858	0.679677	0.9728	0.112427	0.211559	-0.854259	1.26219
P55287 (CDH11)	Pre-ETT	-0.559787	-2.67245	1.55288	0.603533	0.877543	0.104125	-0.593375	-2.8933	1.6438
P55287 (CDH11)	Post-ETT	-0.331568	-2.44423	1.7811	0.758385	0.956578	0.107191	-0.363382	-2.48397	1.87194
P55287 (CDH11)	Case	0.595178	-0.468842	1.6592	0.27293	0.861229	0.0964322	0.611724	-0.632815	1.75144
P55287 (CDH11)	Control	0.366959	-0.936194	1.67011	0.581008	0.999906	0.0690302	0.369616	-1.10341	1.79073
P55287 (CDH11)	Interaction	0.228219	-1.45414	1.91058	0.790334	0.985533	0.0765474	0.220221	-1.59294	2.04653
P55289 (CDH12)	Pre-ETT	-0.335843	-3.04004	2.36835	0.807684	0.939534	0.0906543	0.0277968	-2.65367	2.82152
P55289 (CDH12)	Post-ETT	0.0116971	-2.6925	2.71589	0.993236	0.997788	0.0862942	0.415954	-2.28632	3.26902
P55289 (CDH12)	Case	0.439052	0.0996731	0.778431	0.0112258	0.850491	0.130638	0.43531	-0.00928152	0.888375
P55289 (CDH12)	Control	0.0915117	-0.324141	0.507164	0.666095	0.999906	0.0193952	0.0899693	-0.455537	0.639075
P55289 (CDH12)	Interaction	0.34754	-0.189065	0.884145	0.204298	0.954232	0.0347779	0.345534	-0.35609	1.04237
P55289 (CDH12)	Pre-ETT	-0.226439	-0.929389	0.476511	0.527807	0.845545	0.106287	-0.213254	-0.819792	0.343845
P55289 (CDH12)	Post-ETT	-0.252441	-0.95541	0.450528	0.481534	0.907717	0.129263	-0.26212	-0.842723	0.321963
P55289 (CDH12)	Case	0.00119847	-0.0302908	0.0326877	0.940536	0.994746	0.00687981	0.000169957	-0.0520215	0.0522411
P55289 (CDH12)	Control	0.0272088	-0.0113582	0.0657759	0.166744	0.982898	0.0145024	0.0281662	-0.0396237	0.0957911
P55289 (CDH12)	Interaction	-0.0260104	-0.0758002	0.0237795	0.305887	0.954232	0.0134422	-0.0269514	-0.113117	0.0568903
P55290 (CDH13)	Pre-ETT	-0.618929	-1.70463	0.466769	0.263855	0.714942	0.176038	-0.628479	-1.74432	0.494036
P55290 (CDH13)	Post-ETT	0.351711	-0.733987	1.43741	0.525474	0.910274	0.111219	0.342469	-0.791938	1.46624
P55290 (CDH13)	Case	0.92534	0.0942793	1.7564	0.0290866	0.850491	0.762077	0.912053	0.0279183	1.77042
P55290 (CDH13)	Control	-0.0453008	-1.06314	0.972536	0.930487	0.999906	0.0922228	-0.0268897	-1.14534	1.04092
P55290 (CDH13)	Interaction	0.97064	-0.343381	2.28466	0.147677	0.954232	0.297489	0.955304	-0.418526	2.35572
P55291 (CDH15)	Pre-ETT	1.18032	-0.355589	2.71623	0.132016	0.660808	0.220071	1.12762	-0.587702	2.87545
P55291 (CDH15)	Post-ETT	0.632692	-0.903219	2.1686	0.419451	0.899156	0.110941	0.598495	-1.20642	2.25738
P55291 (CDH15)	Case	-0.129193	-0.628635	0.37025	0.61216	0.937559	0.0327476	-0.125493	-0.704219	0.441393
P55291 (CDH15)	Control	0.418437	-0.193252	1.03013	0.180002	0.982898	0.0781683	0.423161	-0.281495	1.12842
P55291 (CDH15)	Interaction	-0.54763	-1.33732	0.242058	0.174087	0.954232	0.0923233	-0.543729	-1.45808	0.345609
P55291 (CDH15)	Pre-ETT	-0.396281	-1.77918	0.986614	0.574357	0.862073	0.113712	-0.372028	-1.81547	1.07102
P55291 (CDH15)	Post-ETT	0.702433	-0.680463	2.08533	0.319468	0.885603	0.15168	0.660087	-0.803495	2.11499
P55291 (CDH15)	Case	0.718065	-0.449213	1.88534	0.227935	0.861229	0.187978	0.721416	-0.472667	1.89448
P55291 (CDH15)	Control	-0.380649	-1.81027	1.04897	0.601769	0.999906	0.108041	-0.345906	-1.72849	1.04524
P55291 (CDH15)	Interaction	1.09871	-0.746915	2.94434	0.2433	0.954232	0.230644	1.07009	-0.754471	2.80555
P55769 (SNU13)	Pre-ETT	-0.450954	-1.33841	0.4365	0.319278	0.744516	0.155525	-0.441813	-1.34433	0.484913
P55769 (SNU13)	Post-ETT	-0.0919793	-0.979433	0.795474	0.839027	0.972394	0.0931725	-0.0966444	-1.05769	0.911723
P55769 (SNU13)	Case	-0.0401654	-0.523849	0.443518	0.87071	0.983389	0.0553199	-0.0475293	-0.587014	0.505364
P55769 (SNU13)	Control	-0.39914	-0.991528	0.193249	0.18664	0.982898	0.157117	-0.398489	-1.05283	0.254765
P55769 (SNU13)	Interaction	0.358974	-0.405796	1.12374	0.357581	0.954232	0.112109	0.357128	-0.495957	1.20928
P55773 (CCL23)	Pre-ETT	-0.773201	-1.41494	-0.13146	0.018203	0.55396	1.09465	-0.756814	-1.43895	-0.0737395
P55773 (CCL23)	Post-ETT	-0.360542	-1.00228	0.281198	0.270833	0.875434	0.149688	-0.361303	-1.00646	0.284911
P55773 (CCL23)	Case	0.305021	-0.0344806	0.644524	0.0782544	0.850491	0.201669	0.299235	-0.0506993	0.672511
P55773 (CCL23)	Control	-0.107637	-0.52344	0.308166	0.611898	0.999906	0.056949	-0.10159	-0.566416	0.329521
P55773 (CCL23)	Interaction	0.412658	-0.124142	0.949458	0.131888	0.954232	0.173366	0.402241	-0.165637	0.995294
P55773 (CCL23)	Pre-ETT	-0.559947	-1.21622	0.096324	0.0944669	0.640915	0.320416	-0.571733	-1.28827	0.125622
P55773 (CCL23)	Post-ETT	-0.043927	-0.700198	0.612344	0.895626	0.982065	0.0710178	-0.0353382	-0.705698	0.632009
P55773 (CCL23)	Case	0.27609	-0.0597205	0.611901	0.107092	0.850491	0.133688	0.274784	-0.0934475	0.643069
P55773 (CCL23)	Control	-0.23993	-0.651213	0.171352	0.252879	0.982898	0.0932325	-0.241179	-0.665957	0.202676
P55773 (CCL23)	Interaction	0.51602	-0.014943	1.04698	0.0568055	0.954232	0.339628	0.518147	-0.0365955	1.08527
P55774 (CCL18)	Pre-ETT	0.480172	-0.644482	1.60483	0.4027	0.789415	0.122975	0.471845	-0.74525	1.63963
P55774 (CCL18)	Post-ETT	0.87128	-0.253373	1.99593	0.128913	0.858116	0.272407	0.893434	-0.354326	2.05905
P55774 (CCL18)	Case	0.198271	-0.130939	0.527481	0.237835	0.861229	0.0471616	0.196123	-0.165768	0.586532
P55774 (CCL18)	Control	-0.192837	-0.596035	0.210361	0.348558	0.995801	0.0485094	-0.191898	-0.650277	0.248086
P55774 (CCL18)	Interaction	0.391108	-0.129418	0.911635	0.140843	0.954232	0.107623	0.392464	-0.186831	0.974385
P55789 (GFER)	Pre-ETT	0.475519	-3.86282	4.81386	0.829901	0.946378	0.0797102	0.716774	-2.95016	4.43363
P55789 (GFER)	Post-ETT	0.60966	-3.72868	4.948	0.782985	0.959602	0.0824976	0.786572	-2.97725	4.66761
P55789 (GFER)	Case	-0.0666973	-0.290461	0.157066	0.559081	0.925591	0.00814931	-0.0637413	-0.425848	0.305336
P55789 (GFER)	Control	-0.200838	-0.474892	0.0732149	0.150903	0.982898	0.0141589	-0.198551	-0.634199	0.22766
P55789 (GFER)	Interaction	0.134141	-0.21966	0.487942	0.457418	0.954232	0.0114605	0.126834	-0.412786	0.680002
P55808 (XG)	Pre-ETT	-0.136905	-0.767184	0.493375	0.670306	0.897009	0.0787523	-0.0813891	-0.702448	0.499526
P55808 (XG)	Post-ETT	0.0217742	-0.608505	0.652054	0.946016	0.990221	0.0772433	0.0631358	-0.553808	0.674494
P55808 (XG)	Case	0.101161	-0.0535806	0.255902	0.200086	0.850491	0.0519911	0.102918	-0.0726123	0.276097
P55808 (XG)	Control	-0.0575183	-0.247037	0.132	0.551948	0.999906	0.0357003	-0.0523503	-0.271635	0.166533
P55808 (XG)	Interaction	0.158679	-0.0859883	0.403346	0.203681	0.954232	0.072468	0.156422	-0.125903	0.439342
P55809 (OXCT1)	Pre-ETT	-0.262348	-1.07694	0.552247	0.527894	0.845545	0.114742	-0.273361	-1.11469	0.544938
P55809 (OXCT1)	Post-ETT	-0.400889	-1.21548	0.413706	0.334764	0.894534	0.15511	-0.412608	-1.25242	0.416531
P55809 (OXCT1)	Case	-0.44298	-1.09339	0.207431	0.181914	0.850491	0.207847	-0.450347	-1.11087	0.23178
P55809 (OXCT1)	Control	-0.304439	-1.10103	0.492149	0.453823	0.999906	0.119728	-0.286754	-1.05293	0.480228
P55809 (OXCT1)	Interaction	-0.138541	-1.16693	0.88985	0.79175	0.986088	0.104388	-0.166992	-1.1944	0.842387
P55854 (SUMO3)	Pre-ETT	-0.644343	-1.51525	0.226562	0.147034	0.661656	0.23294	-0.589051	-1.46878	0.291081
P55854 (SUMO3)	Post-ETT	-0.318819	-1.18972	0.552086	0.473066	0.907717	0.105624	-0.282733	-1.19364	0.605965
P55854 (SUMO3)	Case	-0.336531	-0.900409	0.227346	0.242107	0.861229	0.105785	-0.334499	-0.957084	0.289882
P55854 (SUMO3)	Control	-0.662055	-1.35266	0.0285509	0.0602533	0.970812	0.355781	-0.654047	-1.43261	0.142179
P55854 (SUMO3)	Interaction	0.325524	-0.566045	1.21709	0.474232	0.954232	0.118982	0.321463	-0.697574	1.26029
P55854 (SUMO3)	Pre-ETT	-0.609986	-1.43512	0.215146	0.14736	0.661656	0.245402	-0.582627	-1.40558	0.282545
P55854 (SUMO3)	Post-ETT	-0.20257	-1.0277	0.622562	0.630395	0.930129	0.100185	-0.201845	-1.05395	0.667957
P55854 (SUMO3)	Case	-0.174786	-0.750559	0.400987	0.551856	0.9247	0.0722999	-0.175231	-0.810585	0.437394
P55854 (SUMO3)	Control	-0.582202	-1.28738	0.122973	0.105625	0.970812	0.27121	-0.574891	-1.34017	0.208699
P55854 (SUMO3)	Interaction	0.407416	-0.502961	1.31779	0.380415	0.954232	0.144234	0.410295	-0.582814	1.37278
P55884 (EIF3B)	Pre-ETT	-0.884535	-1.60927	-0.159804	0.0167505	0.553946	1.06108	-0.858425	-1.62111	-0.098391
P55884 (EIF3B)	Post-ETT	-0.429727	-1.15446	0.295005	0.245173	0.869139	0.153458	-0.412293	-1.14521	0.340404
P55884 (EIF3B)	Case	-0.277295	-0.766794	0.212205	0.266873	0.861229	0.102853	-0.285174	-0.799985	0.242885
P55884 (EIF3B)	Control	-0.732103	-1.33162	-0.132592	0.0166911	0.970812	0.70172	-0.722544	-1.35528	-0.0686937
P55884 (EIF3B)	Interaction	0.454809	-0.319157	1.22877	0.249427	0.954232	0.147828	0.43343	-0.410461	1.29574
P55899 (FCGRT)	Pre-ETT	-0.502345	-1.26146	0.256767	0.194627	0.675475	0.175454	-0.467225	-1.32273	0.428878
P55899 (FCGRT)	Post-ETT	-0.210598	-0.969711	0.548515	0.586616	0.922204	0.101691	-0.199208	-0.989898	0.588699
P55899 (FCGRT)	Case	0.273255	-0.0986568	0.645167	0.149854	0.850491	0.115048	0.271281	-0.15675	0.686108
P55899 (FCGRT)	Control	-0.0184921	-0.47399	0.437005	0.936579	0.999906	0.0576516	-0.0274697	-0.541359	0.500369
P55899 (FCGRT)	Interaction	0.291747	-0.296297	0.879792	0.330852	0.954232	0.101989	0.287815	-0.377575	0.955769
P55957 (BID)	Pre-ETT	-0.0805088	-1.28339	1.12237	0.895633	0.967966	0.0966361	-0.0245161	-1.30594	1.23051
P55957 (BID)	Post-ETT	0.104415	-1.09847	1.3073	0.864905	0.977535	0.0976699	0.152202	-1.04276	1.38522
P55957 (BID)	Case	-0.295123	-0.79459	0.204345	0.246826	0.861229	0.0862895	-0.29749	-0.82102	0.270006
P55957 (BID)	Control	-0.480047	-1.09177	0.131673	0.124029	0.982898	0.15217	-0.475352	-1.1675	0.231772
P55957 (BID)	Interaction	0.184924	-0.604803	0.974651	0.646271	0.966127	0.0727728	0.176849	-0.735521	1.04529
P56134 (ATP5MF)	Pre-ETT	-0.188739	-0.969835	0.592357	0.63579	0.88716	0.0885504	-0.183903	-1.02389	0.629526
P56134 (ATP5MF)	Post-ETT	0.519661	-0.261435	1.30076	0.192248	0.865245	0.197182	0.514092	-0.317451	1.33719
P56134 (ATP5MF)	Case	0.476402	-0.204421	1.15723	0.170228	0.850491	0.163283	0.466347	-0.206154	1.1236
P56134 (ATP5MF)	Control	-0.231998	-1.06583	0.601837	0.585533	0.999906	0.10085	-0.229462	-1.04024	0.589573
P56134 (ATP5MF)	Interaction	0.7084	-0.368076	1.78488	0.197121	0.954232	0.230833	0.688644	-0.343085	1.77423
P56159 (GFRA1)	Pre-ETT	-0.0226385	-1.16884	1.12356	0.969121	0.98943	0.0899733	-0.0785341	-1.19658	1.14387
P56159 (GFRA1)	Post-ETT	-0.28153	-1.42773	0.86467	0.630227	0.930129	0.11261	-0.32231	-1.46507	0.785598
P56159 (GFRA1)	Case	-0.00897883	-0.32357	0.305612	0.95539	0.996659	0.0289814	-0.010169	-0.376816	0.352802
P56159 (GFRA1)	Control	0.249913	-0.135381	0.635206	0.203626	0.982898	0.0690681	0.24402	-0.17474	0.679962
P56159 (GFRA1)	Interaction	-0.258891	-0.756303	0.238521	0.307674	0.954232	0.0704452	-0.254567	-0.81757	0.289204
P56192 (MARS1)	Pre-ETT	-1.13582	-2.27548	0.00383212	0.0507753	0.58713	0.631258	-1.14279	-2.30735	0.0200738
P56192 (MARS1)	Post-ETT	-0.946459	-2.08611	0.193195	0.103587	0.852321	0.318103	-0.95243	-2.12376	0.188552
P56192 (MARS1)	Case	-0.292979	-0.932887	0.346929	0.369527	0.879858	0.0697153	-0.287168	-0.995163	0.424831
P56192 (MARS1)	Control	-0.482342	-1.26607	0.301382	0.227718	0.982898	0.130935	-0.481653	-1.37076	0.380229
P56192 (MARS1)	Interaction	0.189363	-0.822421	1.20115	0.713752	0.976683	0.0830624	0.201749	-0.96011	1.30345
P56199|P05556 (ITGB1|ITGA1)	Pre-ETT	0.216933	-0.943243	1.37711	0.714007	0.909599	0.101115	0.162996	-1.06066	1.34469
P56199|P05556 (ITGB1|ITGA1)	Post-ETT	-0.216461	-1.37664	0.943714	0.714601	0.947437	0.107425	-0.283817	-1.47028	0.954626
P56199|P05556 (ITGB1|ITGA1)	Case	0.0411833	-0.576249	0.658615	0.895988	0.98856	0.0559058	0.057869	-0.631001	0.793559
P56199|P05556 (ITGB1|ITGA1)	Control	0.474578	-0.281619	1.23077	0.218681	0.982898	0.150244	0.480624	-0.367061	1.28067
P56199|P05556 (ITGB1|ITGA1)	Interaction	-0.433394	-1.40964	0.542851	0.384242	0.954232	0.114468	-0.441278	-1.48827	0.629382
P56211 (ARPP19)	Pre-ETT	0.217622	-0.659656	1.0949	0.626826	0.883503	0.0971058	0.208877	-0.718365	1.1615
P56211 (ARPP19)	Post-ETT	-0.372484	-1.24976	0.504794	0.405306	0.897435	0.106639	-0.363655	-1.34631	0.585312
P56211 (ARPP19)	Case	-0.391876	-1.14298	0.359225	0.306505	0.866672	0.122062	-0.397314	-1.14421	0.367534
P56211 (ARPP19)	Control	0.19823	-0.721678	1.11814	0.67277	0.999906	0.0932321	0.195519	-0.733127	1.14211
P56211 (ARPP19)	Interaction	-0.590106	-1.7777	0.59749	0.330112	0.954232	0.173122	-0.585889	-1.77238	0.62842
P56270 (MAZ)	Pre-ETT	-0.295077	-1.0017	0.411544	0.413095	0.79457	0.131362	-0.293617	-0.999648	0.390393
P56270 (MAZ)	Post-ETT	-0.151564	-0.858186	0.555058	0.674198	0.942226	0.103692	-0.156101	-0.861309	0.57847
P56270 (MAZ)	Case	0.0863453	-0.123602	0.296292	0.420198	0.893236	0.0440159	0.0867836	-0.160066	0.337566
P56270 (MAZ)	Control	-0.0571684	-0.3143	0.199963	0.66301	0.999906	0.0404939	-0.0600943	-0.34554	0.231904
P56270 (MAZ)	Interaction	0.143514	-0.188442	0.475469	0.396802	0.954232	0.0685675	0.14851	-0.223579	0.505486
P56277 (CMC4)	Pre-ETT	0.419515	-1.88847	2.7275	0.721649	0.912015	0.0953164	0.353843	-2.13722	2.62415
P56277 (CMC4)	Post-ETT	1.07056	-1.23743	3.37855	0.363281	0.894534	0.133056	1.00518	-1.58387	3.39127
P56277 (CMC4)	Case	0.440233	-0.296313	1.17678	0.24141	0.861229	0.0584509	0.439912	-0.442739	1.30238
P56277 (CMC4)	Control	-0.210812	-1.11289	0.691269	0.646928	0.999906	0.0423994	-0.228754	-1.30266	0.785675
P56277 (CMC4)	Interaction	0.651045	-0.513536	1.81563	0.273212	0.954232	0.0778671	0.649588	-0.619161	2.05667
P56278 (MTCP1)	Pre-ETT	-0.570626	-1.09004	-0.0512163	0.0313009	0.572536	0.822468	-0.579012	-1.0914	-0.0241544
P56278 (MTCP1)	Post-ETT	-0.554787	-1.0742	-0.0353772	0.0363083	0.837642	0.659162	-0.556133	-1.10264	-0.0132605
P56278 (MTCP1)	Case	0.0574516	-0.0461275	0.161031	0.276983	0.86143	0.0291799	0.0575247	-0.0723316	0.182905
P56278 (MTCP1)	Control	0.0416125	-0.0852454	0.16847	0.520278	0.999906	0.0261438	0.0422026	-0.117438	0.193939
P56278 (MTCP1)	Interaction	0.0158391	-0.147934	0.179612	0.849658	0.992668	0.0219493	0.016935	-0.183955	0.222302
P56278 (MTCP1)	Pre-ETT	2.74121	-1.17329	6.65571	0.169906	0.673249	0.240096	2.72951	-1.18856	6.65397
P56278 (MTCP1)	Post-ETT	3.34026	-0.574235	7.25476	0.094436	0.852321	0.481752	3.49927	-0.432397	7.16681
P56278 (MTCP1)	Case	0.61957	-0.238046	1.47719	0.156792	0.850491	0.0449491	0.600045	-0.399026	1.59507
P56278 (MTCP1)	Control	0.0205193	-1.02984	1.07088	0.969457	0.999906	0.0232936	0.0101744	-1.21457	1.24142
P56278 (MTCP1)	Interaction	0.599051	-0.756959	1.95506	0.386565	0.954232	0.0393484	0.61653	-0.932686	2.22239
P56279 (TCL1A)	Pre-ETT	0.0456052	-0.878439	0.96965	0.922939	0.976234	0.0946128	0.0406129	-0.970717	1.04412
P56279 (TCL1A)	Post-ETT	0.200426	-0.723619	1.12447	0.670752	0.941463	0.0962892	0.166009	-0.782792	1.1644
P56279 (TCL1A)	Case	0.199361	-0.194057	0.592778	0.320616	0.866672	0.0745834	0.19378	-0.2436	0.652104
P56279 (TCL1A)	Control	0.0445402	-0.437296	0.526377	0.856229	0.999906	0.0558173	0.0390492	-0.511612	0.572347
P56279 (TCL1A)	Interaction	0.15482	-0.467228	0.776869	0.625683	0.964337	0.0754762	0.160654	-0.52691	0.87368
P56282 (POLE2)	Pre-ETT	0.688539	-0.828592	2.20567	0.373726	0.773928	0.131957	0.591267	-1.00312	2.23552
P56282 (POLE2)	Post-ETT	-0.464693	-1.98182	1.05244	0.548286	0.917933	0.118982	-0.502226	-2.08932	1.03491
P56282 (POLE2)	Case	-0.391434	-1.06529	0.282427	0.254908	0.861229	0.0847791	-0.385703	-1.10682	0.348536
P56282 (POLE2)	Control	0.761798	-0.0635101	1.58711	0.0704295	0.970812	0.281931	0.758576	-0.161116	1.67371
P56282 (POLE2)	Interaction	-1.15323	-2.2187	-0.0877642	0.0338874	0.954232	0.507834	-1.15077	-2.291	0.0419366
P56377 (AP1S2)	Pre-ETT	-0.469748	-1.18685	0.247356	0.199177	0.677766	0.202331	-0.457883	-1.2041	0.285623
P56377 (AP1S2)	Post-ETT	-0.170129	-0.887233	0.546975	0.641938	0.933389	0.101786	-0.171978	-0.874362	0.534309
P56377 (AP1S2)	Case	-0.103759	-0.518848	0.31133	0.624184	0.940324	0.0582594	-0.103692	-0.573877	0.361777
P56377 (AP1S2)	Control	-0.403378	-0.911756	0.104999	0.119909	0.982898	0.214857	-0.398392	-0.973576	0.178756
P56377 (AP1S2)	Interaction	0.299619	-0.356693	0.955932	0.370915	0.954232	0.119623	0.288748	-0.430243	1.02336
P56470 (LGALS4)	Pre-ETT	-0.264045	-1.02208	0.493991	0.494791	0.828097	0.115889	-0.223504	-0.992918	0.584994
P56470 (LGALS4)	Post-ETT	0.162022	-0.596014	0.920058	0.675274	0.942226	0.104235	0.185187	-0.607266	0.958768
P56470 (LGALS4)	Case	0.0396297	-0.430536	0.509796	0.868784	0.982691	0.0635485	0.0299133	-0.469993	0.53296
P56470 (LGALS4)	Control	-0.386437	-0.96227	0.189397	0.188404	0.982898	0.172418	-0.373721	-0.988245	0.265949
P56470 (LGALS4)	Interaction	0.426066	-0.317331	1.16946	0.261301	0.954232	0.163629	0.407165	-0.412524	1.19134
P56524 (HDAC4)	Pre-ETT	-0.371621	-1.22781	0.484564	0.394931	0.783627	0.137068	-0.3698	-1.22929	0.513265
P56524 (HDAC4)	Post-ETT	-0.15322	-1.0094	0.702965	0.725777	0.94975	0.102634	-0.134154	-1.0415	0.758884
P56524 (HDAC4)	Case	0.0932899	-0.458057	0.644637	0.740167	0.961149	0.0735143	0.0890676	-0.532754	0.699599
P56524 (HDAC4)	Control	-0.125111	-0.800371	0.550149	0.716501	0.999906	0.0830751	-0.130609	-0.863623	0.618021
P56524 (HDAC4)	Interaction	0.218401	-0.653356	1.09016	0.623406	0.96411	0.111557	0.236963	-0.728956	1.15451
P56539 (CAV3)	Pre-ETT	-0.232627	-0.887451	0.422197	0.486254	0.823596	0.123815	-0.219749	-0.873838	0.451942
P56539 (CAV3)	Post-ETT	-0.254863	-0.909687	0.399961	0.445562	0.90403	0.133086	-0.248363	-0.899866	0.392835
P56539 (CAV3)	Case	-0.0419985	-0.255234	0.171237	0.699474	0.95345	0.0390211	-0.041558	-0.278147	0.20207
P56539 (CAV3)	Control	-0.019762	-0.280922	0.241398	0.882098	0.999906	0.0454702	-0.0178683	-0.31633	0.282012
P56539 (CAV3)	Interaction	-0.0222365	-0.359392	0.314919	0.897147	0.995127	0.0487865	-0.0227863	-0.402849	0.34819
P56693 (SOX10)	Pre-ETT	-0.173368	-0.898058	0.551321	0.639152	0.887292	0.106874	-0.139163	-0.863497	0.591424
P56693 (SOX10)	Post-ETT	0.0926882	-0.632001	0.817378	0.802061	0.965544	0.104441	0.100544	-0.636695	0.8321
P56693 (SOX10)	Case	0.00968698	-0.342786	0.36216	0.957042	0.997551	0.0540379	0.00635904	-0.380315	0.406519
P56693 (SOX10)	Control	-0.25637	-0.688059	0.17532	0.244435	0.982898	0.108592	-0.255099	-0.720583	0.184095
P56693 (SOX10)	Interaction	0.266057	-0.291252	0.823365	0.349439	0.954232	0.102784	0.262374	-0.308376	0.869358
P56704 (WNT3A)	Pre-ETT	-0.203547	-0.552217	0.145123	0.252545	0.703911	0.0766441	-0.181791	-0.557598	0.215048
P56704 (WNT3A)	Post-ETT	-0.0290662	-0.377736	0.319604	0.870213	0.978157	0.0491438	-0.0115613	-0.393138	0.396121
P56704 (WNT3A)	Case	0.193887	-0.104595	0.49237	0.202966	0.852555	0.0839062	0.196572	-0.114893	0.506049
P56704 (WNT3A)	Control	0.0194066	-0.346159	0.384972	0.917131	0.999906	0.0511668	0.0151348	-0.345994	0.400356
P56704 (WNT3A)	Interaction	0.174481	-0.297462	0.646424	0.468689	0.954232	0.0748371	0.17226	-0.304135	0.661664
P56851 (EDDM3B)	Pre-ETT	1.15945	0.0155196	2.30337	0.0469718	0.583494	0.523806	1.10397	-0.0801229	2.29505
P56851 (EDDM3B)	Post-ETT	-0.187541	-1.33147	0.956385	0.747963	0.9564	0.104118	-0.226825	-1.37835	0.988651
P56851 (EDDM3B)	Case	-0.302288	-1.16598	0.561408	0.492729	0.912523	0.087028	-0.301557	-1.18198	0.644574
P56851 (EDDM3B)	Control	1.0447	-0.0131094	2.10251	0.0529076	0.970812	0.484232	1.01418	-0.0795587	2.10139
P56851 (EDDM3B)	Interaction	-1.34699	-2.71261	0.0186371	0.0532096	0.954232	0.627313	-1.3008	-2.75176	0.101205
P56937 (HSD17B7)	Pre-ETT	0.432608	-0.429318	1.29453	0.325252	0.747508	0.17319	0.4336	-0.422022	1.30146
P56937 (HSD17B7)	Post-ETT	-0.232971	-1.0949	0.628956	0.596278	0.924199	0.112009	-0.240468	-1.08837	0.591203
P56937 (HSD17B7)	Case	-0.380138	-0.692711	-0.0675644	0.0171433	0.850491	0.459194	-0.374569	-0.73413	-0.0347425
P56937 (HSD17B7)	Control	0.285441	-0.0973818	0.668264	0.143908	0.982898	0.120056	0.285544	-0.164244	0.734935
P56937 (HSD17B7)	Interaction	-0.665579	-1.1598	-0.171357	0.00830228	0.954232	0.938485	-0.657421	-1.24197	-0.095367
P56962 (STX17)	Pre-ETT	1.29483	-1.47878	4.06843	0.360197	0.763547	0.152515	1.33539	-1.59337	4.15279
P56962 (STX17)	Post-ETT	0.937892	-1.83571	3.7115	0.507484	0.9091	0.127205	1.03451	-1.77355	3.83052
P56962 (STX17)	Case	-0.171934	-0.972214	0.628346	0.673694	0.951813	0.0332864	-0.168098	-1.06586	0.714577
P56962 (STX17)	Control	0.185003	-0.795136	1.16514	0.711423	0.999906	0.0404657	0.184572	-0.936855	1.29271
P56962 (STX17)	Interaction	-0.356937	-1.62229	0.908417	0.580349	0.958245	0.0480089	-0.331716	-1.80459	1.06149
P56975 (NRG3)	Pre-ETT	-0.451017	-1.06334	0.161302	0.148836	0.661656	0.263509	-0.441406	-1.03496	0.160187
P56975 (NRG3)	Post-ETT	-0.353209	-0.965528	0.25911	0.258231	0.873005	0.157689	-0.346883	-0.937766	0.241394
P56975 (NRG3)	Case	0.118678	-0.018445	0.255802	0.0898251	0.850491	0.0692852	0.119959	-0.0454981	0.282012
P56975 (NRG3)	Control	0.0208699	-0.147071	0.188811	0.80757	0.999906	0.0275329	0.0241912	-0.170944	0.220986
P56975 (NRG3)	Interaction	0.0978085	-0.119003	0.31462	0.376596	0.954232	0.042794	0.0975084	-0.159049	0.347747
P57055 (RIPPLY3)	Pre-ETT	-0.0102957	-1.04352	1.02293	0.984418	0.994147	0.0769115	0.012859	-0.886422	0.892399
P57055 (RIPPLY3)	Post-ETT	-0.0889751	-1.1222	0.944253	0.86597	0.977535	0.0820282	-0.0612452	-0.983526	0.817768
P57055 (RIPPLY3)	Case	-0.0379001	-0.114995	0.0391946	0.335283	0.874726	0.01301	-0.0385108	-0.146089	0.0755678
P57055 (RIPPLY3)	Control	0.0407792	-0.0536422	0.135201	0.397285	0.999906	0.0148275	0.0408367	-0.0961011	0.171282
P57055 (RIPPLY3)	Interaction	-0.0786793	-0.200577	0.0432182	0.205847	0.954232	0.0211354	-0.0791755	-0.245652	0.0958474
P57075 (UBASH3A)	Pre-ETT	8.5146	-4.30889	21.3381	0.193126	0.674977	0.171406	6.94735	-4.05373	18.5349
P57075 (UBASH3A)	Post-ETT	8.40388	-4.41961	21.2274	0.19898	0.865245	0.173113	7.23094	-3.79733	18.427
P57075 (UBASH3A)	Case	-0.319019	-0.941769	0.303731	0.31536	0.866672	0.00839986	-0.31365	-1.35315	0.726912
P57075 (UBASH3A)	Control	-0.208303	-0.971013	0.554407	0.592453	0.999906	0.00938191	-0.206267	-1.49645	1.0835
P57075 (UBASH3A)	Interaction	-0.110715	-1.09537	0.873939	0.825575	0.988392	0.00975446	-0.117182	-1.80829	1.55614
P57076 (CFAP298)	Pre-ETT	-0.944053	-1.77961	-0.108495	0.0267972	0.559276	0.905354	-0.940102	-1.79533	-0.0789105
P57076 (CFAP298)	Post-ETT	-0.746643	-1.5822	0.0889149	0.0798776	0.852321	0.465966	-0.754373	-1.57051	0.0711722
P57076 (CFAP298)	Case	-0.00253348	-0.263052	0.257985	0.984793	0.998736	0.0295144	-0.00434125	-0.300026	0.293905
P57076 (CFAP298)	Control	-0.199943	-0.519012	0.119126	0.219371	0.982898	0.0650798	-0.202142	-0.564922	0.166984
P57076 (CFAP298)	Interaction	0.19741	-0.214507	0.609326	0.347573	0.954232	0.0584353	0.188945	-0.268833	0.672992
P57086 (SCAND1)	Pre-ETT	0.248511	-0.803137	1.30016	0.643256	0.88933	0.0956533	0.251673	-0.873524	1.34096
P57086 (SCAND1)	Post-ETT	0.0907149	-0.960933	1.14236	0.865745	0.977535	0.098696	0.0845976	-1.06582	1.18479
P57086 (SCAND1)	Case	-0.24698	-1.01837	0.524411	0.530311	0.921842	0.0846379	-0.239829	-1.10622	0.619806
P57086 (SCAND1)	Control	-0.0891837	-1.03394	0.855572	0.853215	0.999906	0.0858188	-0.0779237	-1.08796	0.954867
P57086 (SCAND1)	Interaction	-0.157796	-1.37747	1.06188	0.799827	0.986482	0.104337	-0.160314	-1.42655	1.07297
P57087 (JAM2)	Pre-ETT	-0.772301	-1.65885	0.114253	0.0877519	0.6389	0.405547	-0.772484	-1.68262	0.154637
P57087 (JAM2)	Post-ETT	0.136296	-0.750257	1.02285	0.763171	0.956578	0.0929325	0.142476	-0.785609	1.05424
P57087 (JAM2)	Case	0.418278	-0.363315	1.19987	0.294226	0.86497	0.13796	0.413887	-0.349831	1.18709
P57087 (JAM2)	Control	-0.490319	-1.44757	0.466933	0.315416	0.986581	0.171566	-0.493771	-1.38155	0.423213
P57087 (JAM2)	Interaction	0.908597	-0.32721	2.1444	0.14958	0.954232	0.371499	0.902719	-0.307309	2.04894
P57105 (SYNJ2BP)	Pre-ETT	-0.468826	-1.18799	0.250338	0.201352	0.679285	0.172287	-0.452097	-1.19133	0.278148
P57105 (SYNJ2BP)	Post-ETT	-0.319524	-1.03869	0.39964	0.383858	0.894534	0.111657	-0.31848	-1.04477	0.460912
P57105 (SYNJ2BP)	Case	0.321951	-0.17219	0.816091	0.201607	0.85192	0.125848	0.322137	-0.232367	0.857468
P57105 (SYNJ2BP)	Control	0.172649	-0.432548	0.777845	0.576071	0.999906	0.0826451	0.168984	-0.495339	0.835992
P57105 (SYNJ2BP)	Interaction	0.149302	-0.632003	0.930607	0.708006	0.976683	0.075259	0.162805	-0.682525	1.00718
P57721 (PCBP3)	Pre-ETT	-0.679535	-1.53021	0.171144	0.117431	0.653824	0.253471	-0.656242	-1.56001	0.267171
P57721 (PCBP3)	Post-ETT	-0.577359	-1.42804	0.27332	0.183441	0.865245	0.187142	-0.569676	-1.44965	0.329018
P57721 (PCBP3)	Case	-0.540622	-1.16396	0.0827163	0.0891536	0.850491	0.260851	-0.545741	-1.19818	0.133115
P57721 (PCBP3)	Control	-0.642798	-1.40623	0.120633	0.0988894	0.970812	0.33795	-0.63486	-1.41932	0.161551
P57721 (PCBP3)	Interaction	0.102176	-0.88341	1.08776	0.838987	0.990408	0.0906798	0.0923595	-0.979717	1.08273
P57730 (CARD18)	Pre-ETT	-0.317023	-1.07635	0.442307	0.41319	0.79457	0.127633	-0.303471	-1.04785	0.456762
P57730 (CARD18)	Post-ETT	-0.282811	-1.04214	0.476519	0.4654	0.907717	0.124543	-0.277042	-0.999246	0.482779
P57730 (CARD18)	Case	0.0900279	-0.111253	0.291309	0.380681	0.88487	0.0363085	0.085798	-0.146146	0.316773
P57730 (CARD18)	Control	0.055815	-0.190703	0.302333	0.657214	0.999906	0.035966	0.0544382	-0.227904	0.332088
P57730 (CARD18)	Interaction	0.0342129	-0.28404	0.352466	0.833121	0.989864	0.0415788	0.0333551	-0.328962	0.39743
P57768 (SNX16)	Pre-ETT	-0.726067	-1.38939	-0.0627475	0.0319233	0.575675	0.564455	-0.691981	-1.38206	0.0415215
P57768 (SNX16)	Post-ETT	-0.550048	-1.21337	0.113271	0.104105	0.852321	0.246015	-0.525244	-1.2551	0.218943
P57768 (SNX16)	Case	-0.21799	-0.78637	0.35039	0.452231	0.903016	0.0881851	-0.222569	-0.770526	0.370021
P57768 (SNX16)	Control	-0.394009	-1.09013	0.302112	0.267278	0.982898	0.153427	-0.394369	-1.09422	0.33495
P57768 (SNX16)	Interaction	0.176019	-0.722669	1.07471	0.701065	0.97572	0.102733	0.167645	-0.748282	1.06348
P57771 (RGS8)	Pre-ETT	0.00559068	-0.887421	0.898603	0.99021	0.996214	0.0926137	0.0335949	-0.897954	0.934219
P57771 (RGS8)	Post-ETT	-0.0345302	-0.927542	0.858482	0.939589	0.98792	0.0843488	-0.0245178	-0.888438	0.894362
P57771 (RGS8)	Case	0.0412047	-0.560931	0.64334	0.893306	0.98856	0.0696118	0.0372009	-0.604521	0.671021
P57771 (RGS8)	Control	0.0813256	-0.656137	0.818788	0.828878	0.999906	0.088677	0.0872656	-0.656285	0.877431
P57771 (RGS8)	Interaction	-0.0401209	-0.992181	0.911939	0.934173	0.995127	0.100567	-0.0554433	-1.07746	0.922243
P58012 (FOXL2)	Pre-ETT	0.0620647	-0.187398	0.311527	0.625814	0.883503	0.0864605	-0.12124	-0.570222	0.364918
P58012 (FOXL2)	Post-ETT	0.0546588	-0.194804	0.304121	0.667602	0.940663	0.0805346	-0.12302	-0.583106	0.308441
P58012 (FOXL2)	Case	-0.00303712	-0.0279945	0.0219203	0.811484	0.973045	0.00681725	-0.00312576	-0.0445677	0.0382738
P58012 (FOXL2)	Control	0.00436874	-0.0261976	0.0349351	0.779377	0.999906	0.0079237	0.00426861	-0.0460879	0.0568079
P58012 (FOXL2)	Interaction	-0.00740586	-0.0468669	0.0320551	0.712995	0.976683	0.00971178	-0.0078065	-0.0739074	0.0581221
P58062 (SPINK7)	Pre-ETT	-0.161064	-0.997613	0.675485	0.705906	0.90765	0.102809	-0.160514	-1.00497	0.659825
P58062 (SPINK7)	Post-ETT	-0.135902	-0.972451	0.700647	0.750176	0.956578	0.0944711	-0.134132	-0.95758	0.739132
P58062 (SPINK7)	Case	0.240226	0.0129902	0.467462	0.0382647	0.850491	0.162161	0.242194	-0.0244168	0.509288
P58062 (SPINK7)	Control	0.215064	-0.0632419	0.493371	0.129878	0.982898	0.113069	0.214901	-0.0868156	0.517935
P58062 (SPINK7)	Interaction	0.025162	-0.33413	0.384454	0.890825	0.995127	0.0424319	0.0266522	-0.369437	0.40785
P58215 (LOXL3)	Pre-ETT	0.355867	-0.610171	1.32191	0.470289	0.817619	0.124442	0.348644	-0.570947	1.28502
P58215 (LOXL3)	Post-ETT	0.445947	-0.520091	1.41198	0.365589	0.894534	0.157361	0.443626	-0.51431	1.37409
P58215 (LOXL3)	Case	0.0459732	-0.14558	0.237527	0.638073	0.941739	0.0247385	0.0457229	-0.174895	0.271033
P58215 (LOXL3)	Control	-0.0441062	-0.27871	0.190498	0.712517	0.999906	0.0257559	-0.0460872	-0.321204	0.238324
P58215 (LOXL3)	Interaction	0.0900794	-0.212793	0.392952	0.559943	0.954232	0.0384219	0.0877824	-0.254235	0.455956
P58294 (PROK1)	Pre-ETT	0.127875	-0.889936	1.14569	0.805493	0.938857	0.0908207	0.134171	-0.948219	1.1539
P58294 (PROK1)	Post-ETT	0.194984	-0.822827	1.2128	0.707307	0.944622	0.0992136	0.212932	-0.873735	1.34485
P58294 (PROK1)	Case	0.178574	-0.57573	0.932879	0.642646	0.94212	0.0719624	0.166536	-0.661386	0.990335
P58294 (PROK1)	Control	0.111465	-0.812366	1.0353	0.81306	0.999906	0.0875782	0.108007	-0.882862	1.09311
P58294 (PROK1)	Interaction	0.0671093	-1.12555	1.25977	0.912184	0.995127	0.101275	0.0722824	-1.21139	1.4096
P58294 (PROK1)	Pre-ETT	-0.29003	-0.907666	0.327606	0.357383	0.761484	0.125172	-0.287169	-0.814622	0.251295
P58294 (PROK1)	Post-ETT	-0.333335	-0.950971	0.2843	0.290154	0.878002	0.176482	-0.32678	-0.869792	0.201532
P58294 (PROK1)	Case	-0.0264205	-0.0731553	0.0203142	0.267851	0.861229	0.0146331	-0.0267785	-0.0936427	0.0397251
P58294 (PROK1)	Control	0.0168848	-0.0403534	0.074123	0.563148	0.999906	0.0144878	0.0148857	-0.0665648	0.0990976
P58294 (PROK1)	Interaction	-0.0433053	-0.117199	0.0305889	0.25071	0.954232	0.0195806	-0.0407442	-0.144123	0.0678541
P58335 (ANTXR2)	Pre-ETT	-0.371802	-0.914543	0.170938	0.17938	0.674666	0.183477	-0.376028	-0.948114	0.20695
P58335 (ANTXR2)	Post-ETT	-0.442915	-0.985655	0.0998255	0.109716	0.852321	0.299469	-0.442839	-1.00966	0.0989115
P58335 (ANTXR2)	Case	-0.0457249	-0.211002	0.119552	0.587657	0.932821	0.0278479	-0.0492276	-0.234409	0.140016
P58335 (ANTXR2)	Control	0.0253876	-0.177032	0.227807	0.805822	0.999906	0.0310015	0.0261996	-0.224042	0.274368
P58335 (ANTXR2)	Interaction	-0.0711125	-0.332435	0.19021	0.593788	0.9593	0.0390398	-0.0695357	-0.374993	0.253176
P58340 (MLF1)	Pre-ETT	-0.0466865	-0.552361	0.458988	0.856403	0.954854	0.0742971	-0.0631467	-0.593739	0.443883
P58340 (MLF1)	Post-ETT	0.114585	-0.39109	0.620259	0.656953	0.936687	0.0688228	0.0926797	-0.438826	0.623853
P58340 (MLF1)	Case	0.1803	0.0115126	0.349087	0.0362913	0.850491	0.152694	0.180836	-0.0104451	0.374178
P58340 (MLF1)	Control	0.0190286	-0.187693	0.22575	0.856828	0.999906	0.0332055	0.016108	-0.212198	0.24255
P58340 (MLF1)	Interaction	0.161271	-0.105605	0.428147	0.236258	0.954232	0.0719732	0.159087	-0.136274	0.454596
P58400 (NRXN1)	Pre-ETT	1.60906	-0.047901	3.26602	0.057001	0.606503	0.496872	1.60603	-0.15559	3.43695
P58400 (NRXN1)	Post-ETT	0.0462451	-1.61071	1.7032	0.956376	0.990535	0.083428	0.0872977	-1.66928	1.83911
P58400 (NRXN1)	Case	-1.2624	-2.12467	-0.400137	0.00411133	0.850491	1.07612	-1.25044	-2.16922	-0.274486
P58400 (NRXN1)	Control	0.300408	-0.755649	1.35647	0.577162	0.999906	0.0634732	0.296063	-0.890201	1.47268
P58400 (NRXN1)	Interaction	-1.56281	-2.92618	-0.199449	0.0246598	0.954232	0.650479	-1.55258	-2.99903	-0.015343
P58400 (NRXN1)	Pre-ETT	0.0826526	-0.934302	1.09961	0.873436	0.96212	0.0810747	0.0355326	-0.969501	1.06215
P58400 (NRXN1)	Post-ETT	-0.174416	-1.19137	0.842538	0.736758	0.953121	0.101213	-0.219341	-1.26439	0.834037
P58400 (NRXN1)	Case	0.127776	-0.216936	0.472488	0.467527	0.903016	0.044648	0.12958	-0.247044	0.519342
P58400 (NRXN1)	Control	0.384845	-0.0373394	0.807029	0.0739992	0.970812	0.148283	0.382938	-0.102324	0.849782
P58400 (NRXN1)	Interaction	-0.257069	-0.802106	0.287968	0.355266	0.954232	0.0708065	-0.25021	-0.855599	0.360411
P58401 (NRXN2)	Pre-ETT	0.92692	-1.4745	3.32834	0.449336	0.813893	0.127923	0.843577	-1.6648	3.23343
P58401 (NRXN2)	Post-ETT	1.29967	-1.10175	3.70109	0.288805	0.878002	0.149932	1.15345	-1.13212	3.53435
P58401 (NRXN2)	Case	0.396568	-0.278249	1.07138	0.249401	0.861229	0.0547846	0.399859	-0.377254	1.1701
P58401 (NRXN2)	Control	0.0238199	-0.802658	0.850298	0.954953	0.999906	0.0391693	0.0258808	-0.894315	0.950142
P58401 (NRXN2)	Interaction	0.372748	-0.694231	1.43973	0.493526	0.954232	0.054644	0.356368	-0.82924	1.56535
P58417 (NXPH1)	Pre-ETT	3.55774	-1.66809	8.78357	0.182091	0.674666	0.231559	3.54247	-1.71915	8.84281
P58417 (NXPH1)	Post-ETT	4.52267	-0.70315	9.74848	0.0898395	0.852321	0.444681	4.53871	-0.552888	9.66885
P58417 (NXPH1)	Case	1.10494	-0.159398	2.36928	0.0867371	0.850491	0.0832334	1.10979	-0.397753	2.5427
P58417 (NXPH1)	Control	0.140016	-1.40847	1.6885	0.859333	0.999906	0.0311095	0.127279	-1.8332	2.00239
P58417 (NXPH1)	Interaction	0.964923	-1.03416	2.96401	0.344128	0.954232	0.0521814	0.951085	-1.4848	3.45
P58417 (NXPH1)	Pre-ETT	-0.215462	-1.50722	1.07629	0.74373	0.919482	0.101701	-0.208546	-1.51639	1.11005
P58417 (NXPH1)	Post-ETT	0.0646491	-1.2271	1.3564	0.92186	0.985749	0.0945782	0.0602792	-1.30725	1.41547
P58417 (NXPH1)	Case	0.267895	-0.628421	1.16421	0.558008	0.925591	0.0897911	0.272191	-0.666291	1.28333
P58417 (NXPH1)	Control	-0.0122164	-1.10997	1.08554	0.982598	0.999906	0.0904818	-0.0117004	-1.17961	1.1467
P58417 (NXPH1)	Interaction	0.280111	-1.13709	1.69731	0.698468	0.975671	0.126185	0.283319	-1.19094	1.73551
P58499 (FAM3B)	Pre-ETT	0.219293	-0.540007	0.978592	0.571356	0.861422	0.0986919	0.213767	-0.560086	0.995585
P58499 (FAM3B)	Post-ETT	0.420021	-0.339278	1.17932	0.27828	0.87602	0.166722	0.419595	-0.346867	1.19143
P58499 (FAM3B)	Case	0.290797	0.0268035	0.554791	0.0308533	0.850491	0.23877	0.28504	-0.00474585	0.578417
P58499 (FAM3B)	Control	0.0900686	-0.233255	0.413392	0.585073	0.999906	0.0468135	0.0904743	-0.287414	0.446933
P58499 (FAM3B)	Interaction	0.200729	-0.21668	0.618138	0.34592	0.954232	0.0717525	0.202149	-0.275887	0.678456
P58658 (EVA1C)	Pre-ETT	0.208277	-0.465628	0.882181	0.544684	0.851863	0.109057	0.198598	-0.543299	0.948423
P58658 (EVA1C)	Post-ETT	0.331387	-0.342517	1.00529	0.335148	0.894534	0.132786	0.328348	-0.409779	1.09789
P58658 (EVA1C)	Case	0.146116	-0.172615	0.464847	0.368914	0.879858	0.0657176	0.147736	-0.197848	0.527609
P58658 (EVA1C)	Control	0.0230053	-0.367358	0.413369	0.908043	0.999906	0.0562955	0.0166307	-0.390413	0.450083
P58658 (EVA1C)	Interaction	0.123111	-0.380847	0.627068	0.632084	0.964337	0.0681932	0.134578	-0.412372	0.675813
P58658 (EVA1C)	Pre-ETT	-0.350811	-1.04454	0.34292	0.321622	0.746123	0.163387	-0.350368	-1.01692	0.295452
P58658 (EVA1C)	Post-ETT	-0.363071	-1.0568	0.33066	0.305002	0.879489	0.172494	-0.347403	-1.04532	0.30792
P58658 (EVA1C)	Case	0.0819843	-0.0647449	0.228713	0.273463	0.861229	0.0374805	0.0835923	-0.0936519	0.256325
P58658 (EVA1C)	Control	0.094244	-0.0854618	0.27395	0.304009	0.986312	0.0427192	0.0931583	-0.114909	0.30188
P58658 (EVA1C)	Interaction	-0.0122597	-0.244259	0.219739	0.917509	0.995127	0.0312246	-0.0127384	-0.273969	0.249503
P58743 (SLC26A5)	Pre-ETT	0.100828	-0.928515	1.13017	0.847754	0.95005	0.0892544	0.126637	-0.841644	1.16551
P58743 (SLC26A5)	Post-ETT	-0.0928629	-1.12221	0.93648	0.85965	0.976353	0.0997033	-0.0836804	-1.12862	0.902773
P58743 (SLC26A5)	Case	-0.164223	-0.385344	0.0568987	0.145495	0.850491	0.0573873	-0.166908	-0.426067	0.104797
P58743 (SLC26A5)	Control	0.0294681	-0.241349	0.300285	0.831119	0.999906	0.029329	0.0351131	-0.30422	0.360332
P58743 (SLC26A5)	Interaction	-0.193691	-0.543314	0.155933	0.27756	0.954232	0.0574807	-0.196947	-0.618464	0.216451
P58753 (TIRAP)	Pre-ETT	-0.456494	-1.40232	0.489336	0.344172	0.755155	0.127314	-0.413157	-1.4144	0.597329
P58753 (TIRAP)	Post-ETT	-0.41695	-1.36278	0.52888	0.387582	0.894534	0.128518	-0.395391	-1.33379	0.606615
P58753 (TIRAP)	Case	-0.375002	-0.775105	0.0251005	0.0662091	0.850491	0.201637	-0.377546	-0.818384	0.0591001
P58753 (TIRAP)	Control	-0.414546	-0.90457	0.0754779	0.0973028	0.970812	0.165505	-0.411719	-0.977921	0.0986441
P58753 (TIRAP)	Interaction	0.0395436	-0.593074	0.672162	0.902493	0.995127	0.0583557	0.0288055	-0.643297	0.780116
P59665 (DEFA1)	Pre-ETT	0.540841	-0.379115	1.4608	0.249214	0.703285	0.168281	0.518281	-0.472647	1.49193
P59665 (DEFA1)	Post-ETT	0.08484	-0.835116	1.0048	0.856563	0.975676	0.0899396	0.0783365	-0.904357	1.03568
P59665 (DEFA1)	Case	0.117603	-0.391525	0.626731	0.650743	0.943422	0.0584467	0.113123	-0.4628	0.678855
P59665 (DEFA1)	Control	0.573604	-0.0499476	1.19716	0.0713933	0.970812	0.264052	0.55609	-0.157932	1.28443
P59665 (DEFA1)	Interaction	-0.456001	-1.261	0.349001	0.266895	0.954232	0.131014	-0.439176	-1.33046	0.473596
P59665 (DEFA1)	Pre-ETT	0.710367	-0.577658	1.99839	0.279718	0.723055	0.231546	0.763571	-0.486722	1.99822
P59665 (DEFA1)	Post-ETT	0.720642	-0.567382	2.00867	0.272821	0.875771	0.212189	0.784432	-0.544113	2.01931
P59665 (DEFA1)	Case	0.0271047	-0.222297	0.276507	0.831322	0.974185	0.0228334	0.0265764	-0.287417	0.328338
P59665 (DEFA1)	Control	0.0168292	-0.288624	0.322283	0.914007	0.999906	0.0262559	0.015091	-0.337328	0.388472
P59665 (DEFA1)	Interaction	0.0102755	-0.384064	0.404615	0.959268	0.996741	0.0309315	0.00858462	-0.464017	0.476756
P59666 (DEFA3)	Pre-ETT	-0.649007	-2.12368	0.825662	0.388365	0.778405	0.126217	-0.753234	-2.39344	0.756235
P59666 (DEFA3)	Post-ETT	-0.500627	-1.9753	0.974042	0.50581	0.9091	0.114684	-0.644577	-2.28391	0.961396
P59666 (DEFA3)	Case	0.19552	0.00500383	0.386037	0.0442788	0.850491	0.0569908	0.197237	-0.044366	0.443808
P59666 (DEFA3)	Control	0.0471402	-0.186194	0.280474	0.692127	0.999906	0.0185927	0.0448369	-0.275406	0.358535
P59666 (DEFA3)	Interaction	0.14838	-0.152853	0.449613	0.334329	0.954232	0.0293535	0.154715	-0.269988	0.552015
P59901 (LILRA4)	Pre-ETT	-0.277417	-1.18953	0.634699	0.551097	0.854575	0.0992955	-0.295736	-1.18303	0.639201
P59901 (LILRA4)	Post-ETT	-0.222137	-1.13425	0.689979	0.633127	0.930443	0.0839483	-0.215545	-1.16948	0.687099
P59901 (LILRA4)	Case	0.0459274	-0.209173	0.301028	0.724189	0.957099	0.0273382	0.0482551	-0.237472	0.345159
P59901 (LILRA4)	Control	-0.00935262	-0.321786	0.30308	0.953214	0.999906	0.0297525	-0.00857777	-0.370655	0.343106
P59901 (LILRA4)	Interaction	0.05528	-0.348069	0.458629	0.788224	0.985384	0.0360267	0.0589933	-0.409496	0.512991
P59910 (DNAJB13)	Pre-ETT	2.25549	-3.0704	7.58138	0.406518	0.789943	0.148418	2.41592	-2.56203	7.26081
P59910 (DNAJB13)	Post-ETT	2.39383	-2.93205	7.71972	0.378346	0.894534	0.161481	2.52248	-2.30126	7.40768
P59910 (DNAJB13)	Case	0.242845	-0.401623	0.887313	0.460185	0.903016	0.0180533	0.250969	-0.616605	1.09997
P59910 (DNAJB13)	Control	0.104501	-0.684808	0.893809	0.795257	0.999906	0.0186613	0.104252	-0.908039	1.11717
P59910 (DNAJB13)	Interaction	0.138344	-0.880649	1.15734	0.790166	0.985533	0.0203788	0.134896	-1.11191	1.40004
P59942 (MCCD1)	Pre-ETT	0.0776502	-1.27404	1.42934	0.910353	0.971226	0.0872848	0.0450544	-1.1083	1.19106
P59942 (MCCD1)	Post-ETT	0.141195	-1.2105	1.49289	0.837779	0.972394	0.0904868	0.0906534	-1.07285	1.2546
P59942 (MCCD1)	Case	0.0628522	-0.0325876	0.158292	0.196793	0.850491	0.0162205	0.0618339	-0.0802031	0.197665
P59942 (MCCD1)	Control	-0.00069307	-0.117582	0.116196	0.990728	0.999906	0.0129811	-0.00167593	-0.170415	0.171983
P59942 (MCCD1)	Interaction	0.0635453	-0.0873583	0.214449	0.40918	0.954232	0.0182553	0.0644797	-0.153522	0.279838
P60022 (DEFB1)	Pre-ETT	0.258787	-0.694236	1.21181	0.594578	0.872611	0.108473	0.219993	-0.680059	1.15289
P60022 (DEFB1)	Post-ETT	0.284898	-0.668125	1.23792	0.557933	0.920834	0.11537	0.277094	-0.617114	1.25894
P60022 (DEFB1)	Case	0.171527	-0.111692	0.454745	0.23522	0.861229	0.0668606	0.175163	-0.151206	0.501119
P60022 (DEFB1)	Control	0.145415	-0.201456	0.492286	0.411273	0.999906	0.0533124	0.143805	-0.251554	0.536789
P60022 (DEFB1)	Interaction	0.0261114	-0.421697	0.47392	0.909012	0.995127	0.0523522	0.0321409	-0.497304	0.528947
P60033 (CD81)	Pre-ETT	-0.0664767	-0.89279	0.759836	0.87471	0.962485	0.113136	-0.0825786	-0.947151	0.756768
P60033 (CD81)	Post-ETT	-0.0549631	-0.881276	0.77135	0.896274	0.982065	0.100766	-0.0920737	-0.885805	0.74804
P60033 (CD81)	Case	0.0599865	-0.155646	0.275619	0.585589	0.932821	0.0355094	0.0595549	-0.202448	0.310436
P60033 (CD81)	Control	0.0484729	-0.215622	0.312568	0.719043	0.999906	0.0388053	0.0494485	-0.256478	0.3527
P60033 (CD81)	Interaction	0.0115136	-0.329431	0.352459	0.947229	0.995127	0.0429654	0.00860881	-0.383131	0.407213
P60033 (CD81)	Pre-ETT	-0.424968	-1.21433	0.364395	0.291342	0.728251	0.157808	-0.414193	-1.18926	0.367811
P60033 (CD81)	Post-ETT	-0.6419	-1.43126	0.147462	0.110977	0.852321	0.344489	-0.637828	-1.40596	0.148442
P60033 (CD81)	Case	-0.261754	-0.501165	-0.0223432	0.0321228	0.850491	0.195329	-0.259897	-0.526512	0.0207489
P60033 (CD81)	Control	-0.0448214	-0.338039	0.248396	0.764481	0.999906	0.0374352	-0.045354	-0.372187	0.286849
P60033 (CD81)	Interaction	-0.216933	-0.595475	0.161609	0.26135	0.954232	0.0806185	-0.213821	-0.648793	0.189935
P60059 (SEC61G)	Pre-ETT	0.834771	-0.372727	2.04227	0.175428	0.67356	0.191271	0.807885	-0.42431	2.11013
P60059 (SEC61G)	Post-ETT	-0.468294	-1.67579	0.739205	0.447185	0.90403	0.122062	-0.474485	-1.71222	0.843999
P60059 (SEC61G)	Case	-0.507448	-1.52169	0.506794	0.326783	0.871091	0.118049	-0.486028	-1.50436	0.507609
P60059 (SEC61G)	Control	0.795617	-0.446569	2.0378	0.209351	0.982898	0.222504	0.767808	-0.444003	1.99053
P60059 (SEC61G)	Interaction	-1.30307	-2.90672	0.300591	0.111253	0.954232	0.412544	-1.28144	-2.84989	0.37706
P60174 (TPI1)	Pre-ETT	-0.411832	-1.14024	0.316578	0.267804	0.718172	0.162627	-0.382894	-1.15695	0.385559
P60174 (TPI1)	Post-ETT	-0.0620593	-0.790469	0.666351	0.867381	0.977535	0.09669	-0.0358558	-0.824691	0.780623
P60174 (TPI1)	Case	-0.139264	-0.662445	0.383917	0.601867	0.934481	0.0779519	-0.133251	-0.686516	0.430341
P60174 (TPI1)	Control	-0.489037	-1.1298	0.151727	0.13469	0.982898	0.249829	-0.489353	-1.13641	0.212601
P60174 (TPI1)	Interaction	0.349773	-0.47745	1.17699	0.407259	0.954232	0.128856	0.329693	-0.549572	1.21462
P60468 (SEC61B)	Pre-ETT	0.474021	-0.660541	1.60858	0.412858	0.79457	0.138202	0.436686	-0.750192	1.65061
P60468 (SEC61B)	Post-ETT	0.0589758	-1.07559	1.19354	0.918851	0.98515	0.103954	0.0197185	-1.19141	1.16289
P60468 (SEC61B)	Case	0.246153	-0.210791	0.703097	0.291049	0.864588	0.0745101	0.24282	-0.278141	0.745756
P60468 (SEC61B)	Control	0.661198	0.101558	1.22084	0.0205779	0.970812	0.643697	0.670466	0.0598731	1.28856
P60468 (SEC61B)	Interaction	-0.415045	-1.13754	0.307447	0.260196	0.954232	0.11838	-0.434685	-1.22928	0.376855
P60484 (PTEN)	Pre-ETT	-0.353462	-1.11626	0.409331	0.363769	0.765894	0.12794	-0.372364	-1.20652	0.4843
P60484 (PTEN)	Post-ETT	-0.389067	-1.15186	0.373726	0.31746	0.885526	0.134257	-0.41527	-1.24742	0.42387
P60484 (PTEN)	Case	-0.230658	-0.668122	0.206807	0.301412	0.866672	0.0769907	-0.230646	-0.741376	0.257156
P60484 (PTEN)	Control	-0.195053	-0.730836	0.34073	0.475518	0.999906	0.0838333	-0.193792	-0.786277	0.384398
P60484 (PTEN)	Interaction	-0.0356045	-0.727297	0.656088	0.919639	0.995127	0.0713793	-0.0347737	-0.800287	0.733628
P60510 (PPP4C)	Pre-ETT	0.542138	-1.03617	2.12045	0.500799	0.832356	0.127748	0.575481	-1.12278	2.18132
P60510 (PPP4C)	Post-ETT	0.592904	-0.985408	2.17122	0.461564	0.906726	0.136556	0.646166	-1.02052	2.24309
P60510 (PPP4C)	Case	-0.0566499	-0.939389	0.82609	0.899905	0.98856	0.0561887	-0.0531481	-1.03805	0.904239
P60510 (PPP4C)	Control	-0.107416	-1.18855	0.973715	0.845602	0.999906	0.0731309	-0.10151	-1.29192	1.08045
P60510 (PPP4C)	Interaction	0.0507661	-1.34497	1.4465	0.943168	0.995127	0.0866066	0.0579793	-1.46862	1.57637
P60520 (GABARAPL2)	Pre-ETT	-0.460461	-1.09896	0.178039	0.157524	0.664908	0.190227	-0.422856	-1.09115	0.253864
P60520 (GABARAPL2)	Post-ETT	-0.198635	-0.837135	0.439865	0.542035	0.915765	0.102119	-0.170347	-0.836196	0.499824
P60520 (GABARAPL2)	Case	-0.223552	-0.703118	0.256014	0.360903	0.879858	0.0985957	-0.217878	-0.745559	0.289323
P60520 (GABARAPL2)	Control	-0.485378	-1.07272	0.101961	0.105293	0.970812	0.26576	-0.481104	-1.07083	0.128262
P60520 (GABARAPL2)	Interaction	0.261826	-0.496426	1.02008	0.498546	0.954232	0.114124	0.256028	-0.553758	1.03016
P60568 (IL2)	Pre-ETT	0.237614	-0.575079	1.05031	0.56661	0.859549	0.107182	0.208984	-0.582443	1.06719
P60568 (IL2)	Post-ETT	-0.0254819	-0.838175	0.787211	0.950997	0.990525	0.0963589	-0.0419498	-0.869431	0.798834
P60568 (IL2)	Case	-0.0596635	-0.316967	0.197641	0.649487	0.943268	0.0396649	-0.0616653	-0.347453	0.226941
P60568 (IL2)	Control	0.203433	-0.111699	0.518564	0.205782	0.982898	0.0923675	0.202091	-0.146046	0.540263
P60568 (IL2)	Interaction	-0.263096	-0.669929	0.143737	0.204979	0.954232	0.0955339	-0.261538	-0.701051	0.191035
P60604 (UBE2G2)	Pre-ETT	0.404809	-0.420968	1.23059	0.33665	0.753047	0.171112	0.477606	-0.416549	1.30769
P60604 (UBE2G2)	Post-ETT	0.327888	-0.497888	1.15366	0.43643	0.903788	0.131162	0.346103	-0.50765	1.23935
P60604 (UBE2G2)	Case	0.0521381	-0.308978	0.413255	0.777192	0.96607	0.0426717	0.0524868	-0.356727	0.456814
P60604 (UBE2G2)	Control	0.129059	-0.313217	0.571334	0.567369	0.999906	0.0610136	0.129518	-0.361261	0.604514
P60604 (UBE2G2)	Interaction	-0.0769208	-0.647896	0.494055	0.791747	0.986088	0.0678606	-0.0773032	-0.69102	0.574602
P60763 (RAC3)	Pre-ETT	-0.380331	-1.24099	0.480323	0.386421	0.778061	0.121754	-0.351931	-1.22222	0.522835
P60763 (RAC3)	Post-ETT	-0.124655	-0.985312	0.736002	0.776506	0.958419	0.0918457	-0.0937079	-1.01001	0.768646
P60763 (RAC3)	Case	-0.192784	-0.732675	0.347106	0.484011	0.912172	0.0675799	-0.191531	-0.777891	0.397869
P60763 (RAC3)	Control	-0.448461	-1.10969	0.212769	0.183752	0.982898	0.164543	-0.433151	-1.16052	0.285256
P60763 (RAC3)	Interaction	0.255676	-0.597968	1.10932	0.557182	0.954232	0.101401	0.246352	-0.695301	1.16832
P60866 (RPS20)	Pre-ETT	-0.537693	-1.12595	0.0505681	0.0732161	0.629929	0.331047	-0.521454	-1.12741	0.106763
P60866 (RPS20)	Post-ETT	0.082401	-0.50586	0.670662	0.783667	0.959602	0.0890647	0.103403	-0.517611	0.697629
P60866 (RPS20)	Case	0.0179148	-0.444825	0.480654	0.939515	0.994453	0.0668498	0.0193605	-0.452656	0.499405
P60866 (RPS20)	Control	-0.602179	-1.16892	-0.0354414	0.0372939	0.970812	0.587972	-0.592903	-1.17322	-0.000529995
P60866 (RPS20)	Interaction	0.620094	-0.111561	1.35175	0.0966908	0.954232	0.336274	0.61172	-0.154442	1.36285
P60880 (SNAP25)	Pre-ETT	-0.446585	-1.48799	0.594817	0.400632	0.787146	0.113011	-0.375083	-1.5463	0.779367
P60880 (SNAP25)	Post-ETT	-0.0369982	-1.0784	1.0044	0.944486	0.990221	0.0925624	0.0359359	-1.12426	1.16595
P60880 (SNAP25)	Case	0.573764	-0.307016	1.45454	0.201682	0.85192	0.164799	0.571511	-0.369908	1.47313
P60880 (SNAP25)	Control	0.164177	-0.914554	1.24291	0.765477	0.999906	0.0928059	0.179794	-0.955639	1.30531
P60880 (SNAP25)	Interaction	0.409587	-0.983049	1.80222	0.564316	0.954232	0.119428	0.383895	-1.0422	1.80909
P60891 (PRPS1)	Pre-ETT	-0.000926305	-0.844646	0.842793	0.998283	0.999621	0.0956762	3.91889e-05	-0.86099	0.956047
P60891 (PRPS1)	Post-ETT	0.432017	-0.411702	1.27574	0.315582	0.885462	0.149532	0.435622	-0.452105	1.35487
P60891 (PRPS1)	Case	-0.0288423	-0.48725	0.429565	0.901855	0.98856	0.0597029	-0.031076	-0.558876	0.477203
P60891 (PRPS1)	Control	-0.461786	-1.02322	0.0996461	0.10694	0.970812	0.205046	-0.45396	-1.0797	0.187144
P60891 (PRPS1)	Interaction	0.432944	-0.291862	1.15775	0.241706	0.954232	0.136719	0.406001	-0.379098	1.20928
P60900 (PSMA6)	Pre-ETT	-0.150015	-0.812612	0.512582	0.657228	0.893823	0.0921237	-0.11943	-0.817867	0.582456
P60900 (PSMA6)	Post-ETT	0.166549	-0.496048	0.829146	0.622258	0.929586	0.105833	0.179536	-0.53002	0.890334
P60900 (PSMA6)	Case	-0.0182928	-0.597994	0.561409	0.950684	0.995774	0.0813157	-0.0106009	-0.596982	0.536088
P60900 (PSMA6)	Control	-0.334857	-1.04484	0.37513	0.355281	0.996744	0.165499	-0.337592	-1.04614	0.356663
P60900 (PSMA6)	Interaction	0.316564	-0.600025	1.23315	0.498459	0.954232	0.158223	0.32308	-0.566004	1.23733
P60903 (S100A10)	Pre-ETT	0.0971801	-1.19249	1.38685	0.882588	0.965102	0.102779	0.162967	-1.18315	1.4556
P60903 (S100A10)	Post-ETT	0.5178	-0.771869	1.80747	0.431328	0.901316	0.146251	0.600389	-0.73223	1.87801
P60903 (S100A10)	Case	0.0909802	-0.800203	0.982164	0.841409	0.976581	0.07024	0.0910529	-0.81021	1.02044
P60903 (S100A10)	Control	-0.329639	-1.42111	0.761833	0.553894	0.999906	0.104002	-0.332001	-1.51227	0.841966
P60903 (S100A10)	Interaction	0.42062	-0.988466	1.8297	0.558507	0.954232	0.120431	0.416148	-1.05431	1.87883
P60981 (DSTN)	Pre-ETT	-0.568085	-1.4125	0.27633	0.18731	0.674846	0.236414	-0.575907	-1.44742	0.301252
P60981 (DSTN)	Post-ETT	-0.476605	-1.32102	0.367809	0.268621	0.875434	0.183273	-0.484389	-1.3608	0.373893
P60981 (DSTN)	Case	-0.0775434	-0.570872	0.415786	0.758025	0.965588	0.0567998	-0.0781173	-0.631835	0.444226
P60981 (DSTN)	Control	-0.169023	-0.773225	0.435179	0.583491	0.999906	0.0790532	-0.163345	-0.823167	0.52114
P60981 (DSTN)	Interaction	0.0914797	-0.688542	0.871501	0.8182	0.987317	0.0834313	0.0844503	-0.786127	0.963482
P60981 (DSTN)	Pre-ETT	-0.515234	-1.50722	0.476747	0.308677	0.73824	0.151781	-0.520875	-1.53615	0.472817
P60981 (DSTN)	Post-ETT	-0.615444	-1.60742	0.376538	0.223986	0.869139	0.19512	-0.619456	-1.63844	0.394501
P60981 (DSTN)	Case	-0.42002	-0.89385	0.05381	0.0823196	0.850491	0.196385	-0.422048	-0.974628	0.125458
P60981 (DSTN)	Control	-0.31981	-0.900132	0.260511	0.280088	0.982898	0.0933506	-0.31802	-0.964038	0.34138
P60981 (DSTN)	Interaction	-0.10021	-0.849401	0.648982	0.793199	0.986208	0.0766249	-0.101155	-0.915024	0.736687
P60985 (KRTDAP)	Pre-ETT	-0.395701	-1.4433	0.651897	0.459105	0.817619	0.125662	-0.394258	-1.42322	0.724258
P60985 (KRTDAP)	Post-ETT	-0.208749	-1.25635	0.838849	0.696129	0.9442	0.102763	-0.210573	-1.29909	0.889637
P60985 (KRTDAP)	Case	0.170444	-0.581559	0.922447	0.656875	0.946405	0.0810473	0.188662	-0.622988	0.982786
P60985 (KRTDAP)	Control	-0.0165079	-0.93752	0.904504	0.971976	0.999906	0.0822785	-0.0284879	-0.969764	0.952226
P60985 (KRTDAP)	Interaction	0.186952	-1.00207	1.37597	0.757954	0.984358	0.108097	0.200942	-1.05859	1.49222
P61018 (RAB4B)	Pre-ETT	-0.945285	-2.15299	0.262419	0.125008	0.657299	0.33271	-0.914578	-2.17647	0.260073
P61018 (RAB4B)	Post-ETT	-0.846812	-2.05452	0.360892	0.169355	0.861029	0.251978	-0.851163	-2.07982	0.357436
P61018 (RAB4B)	Case	-0.357488	-0.887936	0.172959	0.186537	0.850491	0.102718	-0.368199	-0.940746	0.247771
P61018 (RAB4B)	Control	-0.455961	-1.10562	0.193701	0.168949	0.982898	0.135201	-0.443957	-1.18007	0.275322
P61018 (RAB4B)	Interaction	0.0984733	-0.740238	0.937184	0.817999	0.9873	0.0635458	0.0944379	-0.810983	1.02474
P61019 (RAB2A)	Pre-ETT	-0.336892	-1.36951	0.695727	0.522537	0.845106	0.120071	-0.335472	-1.40667	0.737723
P61019 (RAB2A)	Post-ETT	-0.405274	-1.43789	0.627346	0.441757	0.90403	0.126508	-0.422297	-1.43421	0.57538
P61019 (RAB2A)	Case	-0.209649	-0.538411	0.119112	0.211351	0.860489	0.0667731	-0.211533	-0.57561	0.18236
P61019 (RAB2A)	Control	-0.141268	-0.543917	0.261381	0.491675	0.999906	0.0483717	-0.142643	-0.582803	0.323534
P61019 (RAB2A)	Interaction	-0.0683811	-0.588199	0.451437	0.796538	0.986476	0.0473943	-0.0717926	-0.640435	0.492066
P61019 (RAB2A)	Pre-ETT	-0.778678	-2.14231	0.584958	0.263055	0.713848	0.189446	-0.752964	-2.11558	0.724197
P61019 (RAB2A)	Post-ETT	-0.854218	-2.21785	0.509418	0.219532	0.869139	0.193058	-0.794495	-2.21768	0.688065
P61019 (RAB2A)	Case	-0.156953	-0.735527	0.421622	0.594942	0.933405	0.0506177	-0.149625	-0.8147	0.475618
P61019 (RAB2A)	Control	-0.0814129	-0.790019	0.627193	0.821837	0.999906	0.0532232	-0.0815907	-0.855962	0.66726
P61019 (RAB2A)	Interaction	-0.0755397	-0.990346	0.839267	0.871429	0.993669	0.0671734	-0.0820107	-1.08809	0.916904
P61020 (RAB5B)	Pre-ETT	-0.664558	-1.48127	0.15215	0.11075	0.650152	0.312153	-0.662211	-1.50205	0.153487
P61020 (RAB5B)	Post-ETT	0.04312	-0.773588	0.859828	0.917581	0.98498	0.0869577	0.0463873	-0.82463	0.873119
P61020 (RAB5B)	Case	-0.0343886	-0.593198	0.524421	0.903997	0.98856	0.0622012	-0.02581	-0.64112	0.601804
P61020 (RAB5B)	Control	-0.742066	-1.42647	-0.0576671	0.0335775	0.970812	0.695998	-0.729262	-1.45124	-0.0128962
P61020 (RAB5B)	Interaction	0.707678	-0.175878	1.59123	0.116457	0.954232	0.330437	0.69238	-0.242564	1.65501
P61024 (CKS1B)	Pre-ETT	-0.049012	-1.53444	1.43642	0.948437	0.985046	0.0995717	-0.0242411	-1.4405	1.426
P61024 (CKS1B)	Post-ETT	0.271161	-1.21427	1.75659	0.720504	0.948826	0.101518	0.299596	-1.10038	1.67803
P61024 (CKS1B)	Case	0.175531	-0.0516029	0.402666	0.129854	0.850491	0.0443198	0.173802	-0.110594	0.453849
P61024 (CKS1B)	Control	-0.144642	-0.422823	0.13354	0.308159	0.986312	0.0358803	-0.144405	-0.494941	0.189202
P61024 (CKS1B)	Interaction	0.320173	-0.0389576	0.679304	0.0805763	0.954232	0.0968045	0.322295	-0.124334	0.764407
P61077 (UBE2D3)	Pre-ETT	0.139784	-0.708368	0.987936	0.746679	0.920253	0.0859485	0.123434	-0.751653	0.951398
P61077 (UBE2D3)	Post-ETT	0.344562	-0.50359	1.19271	0.425895	0.901002	0.110559	0.337469	-0.530663	1.19024
P61077 (UBE2D3)	Case	-0.0505027	-0.434182	0.333176	0.796418	0.970831	0.039204	-0.0466397	-0.474596	0.380068
P61077 (UBE2D3)	Control	-0.255281	-0.725189	0.214628	0.286984	0.982898	0.0860291	-0.252819	-0.807157	0.274495
P61077 (UBE2D3)	Interaction	0.204778	-0.401872	0.811427	0.50823	0.954232	0.0684806	0.203878	-0.502632	0.881342
P61077 (UBE2D3)	Pre-ETT	0.323944	-1.24668	1.89457	0.686032	0.900325	0.105295	0.379144	-1.23876	1.98755
P61077 (UBE2D3)	Post-ETT	0.278414	-1.29221	1.84904	0.728269	0.950996	0.108227	0.330465	-1.33046	2.0533
P61077 (UBE2D3)	Case	-0.42402	-1.66806	0.820025	0.504112	0.914627	0.0983795	-0.429043	-1.70922	0.869717
P61077 (UBE2D3)	Control	-0.37849	-1.90213	1.14515	0.626345	0.999906	0.105707	-0.384851	-1.93434	1.19658
P61077 (UBE2D3)	Interaction	-0.0455301	-2.01254	1.92148	0.963815	0.997572	0.105636	-0.0391419	-2.03669	1.88246
P61086 (UBE2K)	Pre-ETT	-0.592699	-1.42118	0.235786	0.160867	0.667312	0.210588	-0.579175	-1.42811	0.27367
P61086 (UBE2K)	Post-ETT	0.278773	-0.549712	1.10726	0.509576	0.9091	0.110404	0.284262	-0.584659	1.1209
P61086 (UBE2K)	Case	0.219072	-0.427734	0.865878	0.506795	0.915867	0.0895791	0.231077	-0.416592	0.876586
P61086 (UBE2K)	Control	-0.6524	-1.44457	0.139772	0.106496	0.970812	0.319867	-0.63861	-1.45492	0.180714
P61086 (UBE2K)	Interaction	0.871472	-0.151218	1.89416	0.0948882	0.954232	0.420281	0.843448	-0.196743	1.86543
P61088 (UBE2N)	Pre-ETT	-0.23934	-1.19175	0.713068	0.622338	0.882686	0.110194	-0.236921	-1.22655	0.780066
P61088 (UBE2N)	Post-ETT	0.77378	-0.178629	1.72619	0.111303	0.852321	0.280857	0.774469	-0.27084	1.76901
P61088 (UBE2N)	Case	0.374421	-0.278551	1.02739	0.261071	0.861229	0.113549	0.355662	-0.347398	1.07283
P61088 (UBE2N)	Control	-0.638699	-1.43842	0.161024	0.117507	0.979011	0.254463	-0.645754	-1.51997	0.285496
P61088 (UBE2N)	Interaction	1.01312	-0.0193189	2.04556	0.0544437	0.954232	0.470435	1.01308	-0.179095	2.15056
P61088|Q13404 (UBE2N|UBE2V1)	Pre-ETT	0.00215608	-0.74658	0.750892	0.995497	0.998563	0.0969909	0.0476907	-0.773384	0.791214
P61088|Q13404 (UBE2N|UBE2V1)	Post-ETT	0.343384	-0.405352	1.09212	0.368719	0.894534	0.145008	0.373778	-0.415735	1.13556
P61088|Q13404 (UBE2N|UBE2V1)	Case	-0.0735895	-0.637701	0.490522	0.798197	0.971661	0.084106	-0.0742778	-0.6512	0.553368
P61088|Q13404 (UBE2N|UBE2V1)	Control	-0.414817	-1.10571	0.276076	0.239285	0.982898	0.160284	-0.403186	-1.11948	0.334389
P61088|Q13404 (UBE2N|UBE2V1)	Interaction	0.341228	-0.550711	1.23317	0.453363	0.954232	0.141247	0.330556	-0.587692	1.25162
P61106 (RAB14)	Pre-ETT	0.842912	-0.395924	2.08175	0.182344	0.674666	0.141955	0.742494	-0.704049	2.09147
P61106 (RAB14)	Post-ETT	1.24934	0.0105082	2.48818	0.0480881	0.847209	0.298018	1.16413	-0.285088	2.59699
P61106 (RAB14)	Case	0.523778	0.0781392	0.969418	0.0212435	0.850491	0.23511	0.519816	0.0180865	1.05824
P61106 (RAB14)	Control	0.117346	-0.428448	0.66314	0.673468	0.999906	0.0376158	0.120248	-0.519133	0.732719
P61106 (RAB14)	Interaction	0.406432	-0.298185	1.11105	0.258252	0.954232	0.066179	0.411425	-0.376893	1.19326
P61201 (COPS2)	Pre-ETT	0.103552	-0.622104	0.829207	0.779717	0.928643	0.0932506	0.134845	-0.617534	0.898869
P61201 (COPS2)	Post-ETT	0.26677	-0.458886	0.992425	0.471197	0.907717	0.116433	0.306109	-0.451045	1.04445
P61201 (COPS2)	Case	-0.133017	-0.642431	0.376397	0.608804	0.937243	0.0723727	-0.137791	-0.672035	0.412217
P61201 (COPS2)	Control	-0.296235	-0.920138	0.327667	0.352055	0.995801	0.118993	-0.301747	-0.952717	0.359962
P61201 (COPS2)	Interaction	0.163218	-0.642237	0.968673	0.691243	0.975002	0.0994573	0.164813	-0.666714	1.02296
P61204 (ARF3)	Pre-ETT	-0.873468	-2.08306	0.336129	0.156975	0.664908	0.304548	-0.894614	-2.12626	0.293921
P61204 (ARF3)	Post-ETT	-0.397944	-1.60754	0.811653	0.519053	0.9091	0.123897	-0.433696	-1.65524	0.820375
P61204 (ARF3)	Case	0.300437	-0.227252	0.828125	0.264467	0.861229	0.0782779	0.290998	-0.305956	0.882419
P61204 (ARF3)	Control	-0.175087	-0.821371	0.471197	0.595432	0.999906	0.0673441	-0.171141	-0.850174	0.575539
P61204 (ARF3)	Interaction	0.475523	-0.358825	1.30987	0.263973	0.954232	0.117438	0.460838	-0.430881	1.36067
P61218 (POLR2F)	Pre-ETT	-0.227455	-1.00353	0.548621	0.565675	0.859454	0.109535	-0.202261	-1.01263	0.658795
P61218 (POLR2F)	Post-ETT	-0.471023	-1.2471	0.305053	0.23422	0.869139	0.190486	-0.484015	-1.24998	0.330961
P61218 (POLR2F)	Case	0.0531899	-0.290678	0.397058	0.761761	0.965588	0.0406613	0.0515455	-0.335664	0.433479
P61218 (POLR2F)	Control	0.296758	-0.124393	0.717909	0.16726	0.982898	0.133834	0.299599	-0.155848	0.753717
P61218 (POLR2F)	Interaction	-0.243568	-0.787272	0.300136	0.379931	0.954232	0.0846222	-0.245599	-0.852718	0.367379
P61244 (MAX)	Pre-ETT	-0.89911	-1.85704	0.058817	0.0658238	0.618882	0.358556	-0.892009	-1.95941	0.226245
P61244 (MAX)	Post-ETT	-0.899889	-1.85782	0.058038	0.06559	0.847209	0.357328	-0.915153	-1.99434	0.159872
P61244 (MAX)	Case	-0.373169	-0.873652	0.127314	0.14391	0.850491	0.105617	-0.375676	-0.932757	0.187459
P61244 (MAX)	Control	-0.37239	-0.985354	0.240574	0.233762	0.982898	0.101309	-0.373038	-1.0371	0.324282
P61244 (MAX)	Interaction	-0.000778992	-0.792112	0.790554	0.998461	0.999703	0.0618948	0.00875921	-0.885088	0.890404
P61247 (RPS3A)	Pre-ETT	-0.57854	-1.19144	0.0343633	0.0643027	0.617252	0.447714	-0.571038	-1.19472	0.0225932
P61247 (RPS3A)	Post-ETT	-0.0196349	-0.632538	0.593268	0.949934	0.990221	0.0934532	-0.0159423	-0.647452	0.599976
P61247 (RPS3A)	Case	0.0909269	-0.404358	0.586212	0.718982	0.956036	0.0696063	0.0871274	-0.422548	0.586233
P61247 (RPS3A)	Control	-0.467978	-1.07458	0.13862	0.130516	0.982898	0.262923	-0.471592	-1.05992	0.118252
P61247 (RPS3A)	Interaction	0.558905	-0.22421	1.34202	0.161868	0.954232	0.318291	0.5523	-0.221027	1.31121
P61266 (STX1B)	Pre-ETT	-0.121678	-0.60937	0.366014	0.624837	0.883503	0.0752465	-0.128545	-0.709422	0.443297
P61266 (STX1B)	Post-ETT	-0.362018	-0.84971	0.125675	0.145698	0.858116	0.283826	-0.369486	-0.915848	0.204233
P61266 (STX1B)	Case	0.0403503	-0.150097	0.230798	0.677952	0.951813	0.0330464	0.0361197	-0.190326	0.263183
P61266 (STX1B)	Control	0.28069	0.0474403	0.51394	0.0183441	0.970812	0.37961	0.280023	0.00641275	0.545753
P61266 (STX1B)	Interaction	-0.24034	-0.541464	0.0607844	0.11774	0.954232	0.123871	-0.234279	-0.574363	0.103271
P61278 (SST)	Pre-ETT	1.22008	-0.108541	2.54871	0.0718849	0.626659	0.360685	1.28206	-0.223088	2.81976
P61278 (SST)	Post-ETT	0.635646	-0.692977	1.96427	0.348401	0.894534	0.12766	0.677872	-0.696962	2.22359
P61278 (SST)	Case	-0.153994	-0.925914	0.617925	0.695794	0.952442	0.0516881	-0.144879	-1.02021	0.724402
P61278 (SST)	Control	0.430442	-0.514963	1.37585	0.372195	0.999906	0.0838682	0.409105	-0.674456	1.47251
P61278 (SST)	Interaction	-0.584437	-1.80495	0.636076	0.347978	0.954232	0.107393	-0.602302	-1.89363	0.817768
P61289 (PSME3)	Pre-ETT	0.453533	-0.743487	1.65055	0.457723	0.816828	0.124856	0.461247	-0.811102	1.69575
P61289 (PSME3)	Post-ETT	-0.0817902	-1.27881	1.11523	0.893465	0.982065	0.101634	-0.0426578	-1.2219	1.15061
P61289 (PSME3)	Case	-0.101612	-0.697134	0.49391	0.738061	0.961149	0.0547214	-0.0989698	-0.736407	0.559615
P61289 (PSME3)	Control	0.433711	-0.295651	1.16307	0.243824	0.982898	0.123208	0.433425	-0.358004	1.22392
P61289 (PSME3)	Interaction	-0.535323	-1.47693	0.406279	0.265157	0.954232	0.132284	-0.532829	-1.57383	0.454315
P61326 (MAGOH)	Pre-ETT	0.0212791	-0.711342	0.753901	0.954603	0.987339	0.0971125	0.0652642	-0.711759	0.831418
P61326 (MAGOH)	Post-ETT	0.383311	-0.34931	1.11593	0.305145	0.879489	0.185911	0.415565	-0.349606	1.18908
P61326 (MAGOH)	Case	0.00976086	-0.515698	0.53522	0.970957	0.998736	0.0670204	0.012475	-0.571606	0.606295
P61326 (MAGOH)	Control	-0.352271	-0.995825	0.291282	0.283336	0.982898	0.145422	-0.337464	-1.05335	0.319795
P61326 (MAGOH)	Interaction	0.362032	-0.468792	1.19286	0.393074	0.954232	0.142169	0.340721	-0.532807	1.23852
P61328 (FGF12)	Pre-ETT	2.50651	-1.19102	6.20403	0.183968	0.674846	0.303139	2.63582	-1.0824	6.40917
P61328 (FGF12)	Post-ETT	2.60245	-1.09508	6.29998	0.167743	0.861029	0.298995	2.6899	-1.29183	6.36692
P61328 (FGF12)	Case	0.152985	-0.75119	1.05716	0.740175	0.961149	0.0264432	0.156064	-0.860956	1.20615
P61328 (FGF12)	Control	0.0570436	-1.05034	1.16443	0.919581	0.999906	0.0335399	0.0433441	-1.20962	1.28656
P61328 (FGF12)	Interaction	0.0959411	-1.33369	1.52557	0.895355	0.995127	0.0379398	0.0988668	-1.52732	1.70453
P61366 (OSTN)	Pre-ETT	0.868009	-0.541049	2.27707	0.227287	0.691394	0.178434	0.876265	-0.418665	2.13811
P61366 (OSTN)	Post-ETT	0.753689	-0.655369	2.16275	0.294472	0.878251	0.145002	0.734853	-0.481692	2.07644
P61366 (OSTN)	Case	-0.0529323	-0.181226	0.0753613	0.418713	0.893236	0.0123077	-0.0518261	-0.228236	0.122121
P61366 (OSTN)	Control	0.0613875	-0.0957394	0.218514	0.443835	0.999906	0.01501	0.0604122	-0.144245	0.270233
P61366 (OSTN)	Interaction	-0.11432	-0.31717	0.0885302	0.269345	0.954232	0.0199986	-0.114172	-0.389794	0.143926
P61371 (ISL1)	Pre-ETT	-0.200537	-1.12963	0.728554	0.672264	0.897009	0.105831	-0.260323	-1.17895	0.678751
P61371 (ISL1)	Post-ETT	0.00172279	-0.927368	0.930813	0.9971	0.999133	0.0942871	-0.0507078	-1.06989	0.942859
P61371 (ISL1)	Case	0.335734	-0.112548	0.784016	0.142135	0.850491	0.128779	0.328944	-0.162579	0.826499
P61371 (ISL1)	Control	0.133475	-0.415556	0.682506	0.633728	0.999906	0.0664013	0.13304	-0.459905	0.735496
P61371 (ISL1)	Interaction	0.20226	-0.506536	0.911056	0.575965	0.956582	0.0799315	0.204933	-0.571473	0.955036
P61457 (PCBD1)	Pre-ETT	0.13183	-0.512219	0.775879	0.688285	0.901045	0.0812547	0.146279	-0.547282	0.823807
P61457 (PCBD1)	Post-ETT	0.252167	-0.391882	0.896216	0.442848	0.90403	0.111538	0.267002	-0.448494	0.958944
P61457 (PCBD1)	Case	0.0998334	-0.128809	0.328476	0.392114	0.889079	0.0393764	0.0955667	-0.173732	0.35756
P61457 (PCBD1)	Control	-0.0205041	-0.300533	0.259525	0.885886	0.999906	0.0378388	-0.0217793	-0.33608	0.289904
P61457 (PCBD1)	Interaction	0.120338	-0.241178	0.481853	0.514135	0.954232	0.0501804	0.116537	-0.289749	0.551082
P61586 (RHOA)	Pre-ETT	-1.109	-2.27866	0.0606655	0.0631252	0.615984	0.492826	-1.10074	-2.30422	0.135809
P61586 (RHOA)	Post-ETT	-0.833435	-2.0031	0.336227	0.162546	0.861029	0.234227	-0.823641	-2.04388	0.362823
P61586 (RHOA)	Case	-0.290891	-0.843598	0.261817	0.302291	0.866672	0.0721946	-0.286401	-0.892405	0.331416
P61586 (RHOA)	Control	-0.566452	-1.24338	0.110473	0.100984	0.970812	0.197442	-0.548554	-1.3152	0.169682
P61586 (RHOA)	Interaction	0.275561	-0.598346	1.14947	0.536563	0.954232	0.0760778	0.254262	-0.702185	1.19612
P61587 (RND3)	Pre-ETT	1.7798	-2.07502	5.63462	0.365503	0.766995	0.143536	1.73079	-1.7358	5.23302
P61587 (RND3)	Post-ETT	2.03789	-1.81693	5.89271	0.300129	0.879489	0.177056	2.04284	-1.46125	5.71965
P61587 (RND3)	Case	0.382408	0.00515959	0.759656	0.0469479	0.850491	0.0465685	0.383544	-0.134938	0.905661
P61587 (RND3)	Control	0.124311	-0.337722	0.586343	0.597963	0.999906	0.0148908	0.11636	-0.511119	0.749122
P61587 (RND3)	Interaction	0.258097	-0.338385	0.854579	0.396396	0.954232	0.0215894	0.262252	-0.506263	1.07922
P61599 (NAA20)	Pre-ETT	-0.182874	-0.712541	0.346793	0.498595	0.831271	0.0820318	-0.213061	-0.936576	0.383397
P61599 (NAA20)	Post-ETT	-0.596511	-1.12618	-0.0668443	0.0272922	0.832278	0.636314	-0.629062	-1.32379	-0.0222696
P61599 (NAA20)	Case	-0.228492	-0.492114	0.0351299	0.0893602	0.850491	0.110049	-0.228237	-0.541132	0.0716373
P61599 (NAA20)	Control	0.185145	-0.137725	0.508015	0.26105	0.982898	0.0721596	0.183709	-0.178052	0.55265
P61599 (NAA20)	Interaction	-0.413637	-0.83046	0.00318579	0.0517769	0.954232	0.216962	-0.415078	-0.897146	0.0813321
P61601 (NCALD)	Pre-ETT	-0.113236	-0.565856	0.339384	0.623892	0.883301	0.0742758	-0.120487	-0.583778	0.350848
P61601 (NCALD)	Post-ETT	0.0634297	-0.38919	0.51605	0.783572	0.959602	0.065308	0.0473083	-0.416654	0.544567
P61601 (NCALD)	Case	0.0634449	-0.100343	0.227232	0.447725	0.902979	0.0324392	0.0603515	-0.12937	0.247528
P61601 (NCALD)	Control	-0.113221	-0.313819	0.0873772	0.268625	0.982898	0.0513713	-0.112172	-0.336615	0.127766
P61601 (NCALD)	Interaction	0.176666	-0.0823052	0.435637	0.181205	0.954232	0.0802816	0.178211	-0.128778	0.4649
P61604 (HSPE1)	Pre-ETT	-0.782186	-1.86236	0.297989	0.155821	0.664099	0.268185	-0.768592	-1.8733	0.285369
P61604 (HSPE1)	Post-ETT	-0.792956	-1.87313	0.287218	0.150204	0.860214	0.29563	-0.799069	-1.88614	0.344016
P61604 (HSPE1)	Case	-0.218859	-0.828643	0.390924	0.481771	0.911741	0.06589	-0.210433	-0.871971	0.475038
P61604 (HSPE1)	Control	-0.208089	-0.954918	0.538741	0.584994	0.999906	0.0820932	-0.212073	-1.02419	0.611672
P61604 (HSPE1)	Interaction	-0.0107707	-0.974923	0.953382	0.982532	0.999163	0.0762843	-0.0205915	-1.04415	1.03654
P61626 (LYZ)	Pre-ETT	0.86901	-0.241404	1.97942	0.125062	0.657299	0.310834	0.856225	-0.333879	1.99114
P61626 (LYZ)	Post-ETT	-0.0699132	-1.18033	1.0405	0.901789	0.982065	0.0943524	-0.0927076	-1.29316	1.0612
P61626 (LYZ)	Case	-0.691243	-1.24456	-0.137928	0.0143439	0.850491	0.706192	-0.674709	-1.27728	-0.0978491
P61626 (LYZ)	Control	0.247681	-0.429989	0.92535	0.473778	0.999906	0.0787437	0.251573	-0.515619	0.987603
P61626 (LYZ)	Interaction	-0.938923	-1.81379	-0.0640558	0.0354249	0.954232	0.497502	-0.947809	-1.88764	0.0935955
P61647 (ST8SIA6)	Pre-ETT	-0.375473	-1.00378	0.25283	0.241489	0.697005	0.203897	-0.371688	-0.984198	0.221263
P61647 (ST8SIA6)	Post-ETT	-0.273458	-0.901761	0.354845	0.393636	0.895604	0.138654	-0.272005	-0.872346	0.330421
P61647 (ST8SIA6)	Case	0.102399	0.0014798	0.203318	0.0467339	0.850491	0.0833627	0.10282	-0.0225325	0.221904
P61647 (ST8SIA6)	Control	0.000384163	-0.123216	0.123984	0.995139	0.999906	0.0247523	-0.00288769	-0.151654	0.150451
P61647 (ST8SIA6)	Interaction	0.102015	-0.0575523	0.261582	0.210188	0.954232	0.0487818	0.10328	-0.0945899	0.294933
P61758 (VBP1)	Pre-ETT	-0.301192	-1.34496	0.742576	0.571685	0.861422	0.0982452	-0.283999	-1.40077	0.859622
P61758 (VBP1)	Post-ETT	-0.31298	-1.35675	0.730788	0.556729	0.919831	0.117245	-0.282525	-1.42115	0.908905
P61758 (VBP1)	Case	0.128406	-0.612914	0.869727	0.73424	0.959639	0.068448	0.123342	-0.668351	0.920895
P61758 (VBP1)	Control	0.140195	-0.767734	1.04812	0.762164	0.999906	0.0824934	0.140433	-0.82667	1.09148
P61758 (VBP1)	Interaction	-0.0117881	-1.18392	1.16034	0.984274	0.999228	0.0986805	-0.00321058	-1.27234	1.19801
P61769 (B2M)	Pre-ETT	0.440043	-1.43714	2.31722	0.645911	0.889596	0.11322	0.48111	-1.34609	2.32457
P61769 (B2M)	Post-ETT	0.384381	-1.4928	2.26156	0.688175	0.943227	0.102293	0.371103	-1.50318	2.16961
P61769 (B2M)	Case	0.183883	-0.185666	0.553432	0.329433	0.872604	0.036887	0.181093	-0.257603	0.616756
P61769 (B2M)	Control	0.239546	-0.213057	0.692149	0.29958	0.986224	0.0455526	0.233325	-0.298587	0.760889
P61769 (B2M)	Interaction	-0.0556625	-0.639971	0.528646	0.851888	0.992773	0.0369258	-0.0442298	-0.743331	0.625962
P61769 (B2M)	Pre-ETT	0.717031	-0.142615	1.57668	0.102089	0.640915	0.239176	0.680271	-0.342408	1.63685
P61769 (B2M)	Post-ETT	-0.0453132	-0.904959	0.814333	0.917715	0.98498	0.0720633	-0.0634573	-1.06918	0.870632
P61769 (B2M)	Case	-0.385543	-0.842936	0.0718508	0.0985186	0.850491	0.153175	-0.383996	-0.906728	0.110021
P61769 (B2M)	Control	0.376801	-0.183389	0.936992	0.187392	0.982898	0.100197	0.369237	-0.255461	1.00979
P61769 (B2M)	Interaction	-0.762344	-1.48555	-0.0391416	0.0388245	0.954232	0.422196	-0.747219	-1.57723	0.057491
P61812 (TGFB2)	Pre-ETT	-0.0484799	-0.79646	0.699501	0.898914	0.968661	0.0960773	-0.0416355	-0.78715	0.707455
P61812 (TGFB2)	Post-ETT	-0.174776	-0.922756	0.573205	0.646973	0.933821	0.103585	-0.17311	-0.910037	0.588169
P61812 (TGFB2)	Case	-0.0603235	-0.277727	0.15708	0.586554	0.932821	0.0366231	-0.0595391	-0.307909	0.18786
P61812 (TGFB2)	Control	0.0659722	-0.200291	0.332236	0.627236	0.999906	0.0410819	0.0651525	-0.230345	0.370349
P61812 (TGFB2)	Interaction	-0.126296	-0.47004	0.217449	0.471455	0.954232	0.0564698	-0.121927	-0.497202	0.253869
P61952 (GNG11)	Pre-ETT	-0.0713669	-0.967121	0.824388	0.875911	0.96267	0.0846852	-0.0795286	-1.06803	0.90273
P61952 (GNG11)	Post-ETT	0.185482	-0.710272	1.08124	0.684856	0.943227	0.0967876	0.16366	-0.850494	1.1933
P61952 (GNG11)	Case	0.268023	-0.492805	1.02885	0.48991	0.912172	0.0912967	0.273029	-0.508324	1.03703
P61952 (GNG11)	Control	0.0111738	-0.920646	0.942994	0.981249	0.999906	0.0829288	0.0190721	-0.907756	0.979703
P61952 (GNG11)	Interaction	0.256849	-0.946126	1.45982	0.6756	0.972579	0.10753	0.242111	-0.927891	1.44623
P61956 (SUMO2)	Pre-ETT	-0.773131	-1.5826	0.0363404	0.0612103	0.61028	0.443676	-0.771049	-1.64021	0.0974353
P61956 (SUMO2)	Post-ETT	-0.124359	-0.93383	0.685113	0.763332	0.956578	0.0860192	-0.132621	-1.0066	0.662618
P61956 (SUMO2)	Case	0.106759	-0.488335	0.701854	0.725126	0.957099	0.0691138	0.0984347	-0.574112	0.729648
P61956 (SUMO2)	Control	-0.542013	-1.27085	0.186826	0.144962	0.982898	0.198335	-0.530339	-1.29277	0.26771
P61956 (SUMO2)	Interaction	0.648772	-0.292154	1.5897	0.176567	0.954232	0.220401	0.634484	-0.367802	1.65232
P61960 (UFM1)	Pre-ETT	-0.43187	-1.19789	0.334153	0.269163	0.71835	0.163447	-0.405143	-1.2501	0.466435
P61960 (UFM1)	Post-ETT	-0.113161	-0.879183	0.652862	0.772171	0.958256	0.0987696	-0.0996951	-0.925625	0.677991
P61960 (UFM1)	Case	-0.115107	-0.646647	0.416433	0.671246	0.951255	0.0706604	-0.120457	-0.681829	0.447354
P61960 (UFM1)	Control	-0.433816	-1.08482	0.217185	0.191523	0.982898	0.172971	-0.434094	-1.15544	0.296779
P61960 (UFM1)	Interaction	0.318709	-0.521729	1.15915	0.457329	0.954232	0.114896	0.316969	-0.64349	1.26022
P61964 (WDR5)	Pre-ETT	-1.44747	-2.934	0.0390466	0.056329	0.606503	0.529622	-1.48035	-2.9312	0.032923
P61964 (WDR5)	Post-ETT	-0.166584	-1.65311	1.31994	0.826152	0.970739	0.0960533	-0.2024	-1.7217	1.3818
P61964 (WDR5)	Case	0.707166	-0.603364	2.0177	0.290237	0.864124	0.138901	0.677551	-0.578482	2.03928
P61964 (WDR5)	Control	-0.573724	-2.17879	1.03134	0.483564	0.999906	0.12466	-0.570395	-2.01399	0.974173
P61964 (WDR5)	Interaction	1.28089	-0.791239	3.35302	0.225683	0.954232	0.295285	1.27118	-0.706449	3.12239
P61968 (LMO4)	Pre-ETT	0.280557	-1.46381	2.02492	0.752585	0.921262	0.0994328	0.257721	-1.50877	2.02742
P61968 (LMO4)	Post-ETT	0.939738	-0.804624	2.6841	0.291019	0.878002	0.152191	0.887229	-0.86419	2.65975
P61968 (LMO4)	Case	0.434536	-0.405348	1.27442	0.310564	0.866672	0.0838764	0.443142	-0.47243	1.36864
P61968 (LMO4)	Control	-0.224645	-1.25329	0.803999	0.668626	0.999906	0.0602613	-0.19781	-1.36271	0.948826
P61968 (LMO4)	Interaction	0.659181	-0.668793	1.98716	0.330608	0.954232	0.111326	0.638815	-0.844652	2.06764
P61970 (NUTF2)	Pre-ETT	-0.15759	-0.858484	0.543304	0.659444	0.894349	0.0997003	-0.114042	-0.824705	0.59971
P61970 (NUTF2)	Post-ETT	0.272725	-0.428169	0.973619	0.445677	0.90403	0.137854	0.308076	-0.441657	1.0552
P61970 (NUTF2)	Case	0.0499056	-0.508144	0.607955	0.860862	0.981568	0.0734412	0.0551235	-0.508488	0.597523
P61970 (NUTF2)	Control	-0.380409	-1.06388	0.303059	0.275321	0.982898	0.165613	-0.379634	-1.07983	0.320679
P61970 (NUTF2)	Interaction	0.430315	-0.452038	1.31267	0.339146	0.954232	0.179523	0.427592	-0.466722	1.31802
P61978 (HNRNPK)	Pre-ETT	-0.356621	-1.10433	0.391087	0.349887	0.7573	0.139028	-0.324118	-1.09838	0.442522
P61978 (HNRNPK)	Post-ETT	0.0757129	-0.671995	0.823421	0.842681	0.972838	0.102844	0.0723583	-0.727442	0.863576
P61978 (HNRNPK)	Case	-0.0322159	-0.559401	0.494969	0.904664	0.98856	0.0649128	-0.0388958	-0.625553	0.521572
P61978 (HNRNPK)	Control	-0.46455	-1.11022	0.181118	0.15849	0.982898	0.215566	-0.450328	-1.15079	0.21885
P61978 (HNRNPK)	Interaction	0.432334	-0.401219	1.26589	0.309362	0.954232	0.158364	0.411143	-0.459452	1.31426
P61981 (YWHAG)	Pre-ETT	-1.29038	-2.7797	0.198937	0.0894776	0.639485	0.410953	-1.3226	-2.83855	0.282161
P61981 (YWHAG)	Post-ETT	-0.972987	-2.46231	0.516332	0.200382	0.865245	0.245765	-1.04868	-2.56764	0.586038
P61981 (YWHAG)	Case	0.144928	-0.616853	0.906709	0.709237	0.956036	0.055087	0.1455	-0.682326	0.943004
P61981 (YWHAG)	Control	-0.172467	-1.10545	0.76052	0.717122	0.999906	0.0661153	-0.147513	-1.18577	0.885881
P61981 (YWHAG)	Interaction	0.317395	-0.887087	1.52188	0.605524	0.961804	0.0810319	0.291648	-0.97069	1.58091
P61981 (YWHAG)	Pre-ETT	-1.20419	-2.36074	-0.0476352	0.0412817	0.582373	0.750804	-1.22038	-2.36086	-0.0427824
P61981 (YWHAG)	Post-ETT	-0.423574	-1.58013	0.732977	0.472871	0.907717	0.124914	-0.446594	-1.64208	0.798649
P61981 (YWHAG)	Case	0.15846	-0.45853	0.775451	0.614701	0.937559	0.0584186	0.165458	-0.556069	0.806008
P61981 (YWHAG)	Control	-0.622152	-1.37781	0.133503	0.106594	0.970812	0.189648	-0.611972	-1.47393	0.254824
P61981 (YWHAG)	Interaction	0.780612	-0.194934	1.75616	0.116806	0.954232	0.209448	0.762232	-0.315019	1.88412
P62068 (USP46)	Pre-ETT	-0.42154	-1.02479	0.181706	0.170813	0.673249	0.260081	-0.405326	-0.99118	0.167087
P62068 (USP46)	Post-ETT	-0.403256	-1.0065	0.19999	0.190131	0.865245	0.241644	-0.421308	-1.00384	0.197817
P62068 (USP46)	Case	-0.135073	-0.257087	-0.0130584	0.0300276	0.850491	0.142635	-0.137718	-0.287846	0.0019529
P62068 (USP46)	Control	-0.153357	-0.302793	-0.00392037	0.0442851	0.970812	0.116775	-0.154072	-0.332798	0.0206683
P62068 (USP46)	Interaction	0.0182841	-0.174637	0.211206	0.852637	0.992773	0.0279662	0.0194562	-0.209046	0.244877
P62068|Q8TAF3 (USP46|WDR48)	Pre-ETT	-0.043766	-0.959878	0.872346	0.925399	0.976694	0.0927189	-0.0511758	-1.06325	0.918659
P62068|Q8TAF3 (USP46|WDR48)	Post-ETT	-0.342282	-1.25839	0.57383	0.463991	0.907458	0.119669	-0.359711	-1.35544	0.611567
P62068|Q8TAF3 (USP46|WDR48)	Case	-0.346114	-0.792024	0.099795	0.128179	0.850491	0.133113	-0.352384	-0.848003	0.161228
P62068|Q8TAF3 (USP46|WDR48)	Control	-0.0475984	-0.593724	0.498527	0.864363	0.999906	0.0556071	-0.0535034	-0.63356	0.55191
P62068|Q8TAF3 (USP46|WDR48)	Interaction	-0.298516	-1.00356	0.406529	0.406624	0.954232	0.0984915	-0.299994	-1.07424	0.491769
P62070 (RRAS2)	Pre-ETT	0.667794	-0.967106	2.30269	0.42338	0.800884	0.13637	0.711741	-0.900064	2.26859
P62070 (RRAS2)	Post-ETT	0.220616	-1.41428	1.85552	0.79141	0.961743	0.0940704	0.234875	-1.5076	1.822
P62070 (RRAS2)	Case	-0.0415077	-0.392392	0.309376	0.816652	0.973045	0.0267204	-0.0426738	-0.47786	0.382525
P62070 (RRAS2)	Control	0.40567	-0.0240729	0.835414	0.0642886	0.970812	0.109058	0.403443	-0.104906	0.932649
P62070 (RRAS2)	Interaction	-0.447178	-1.00197	0.107618	0.114158	0.954232	0.0954081	-0.442086	-1.11472	0.234745
P62072 (TIMM10)	Pre-ETT	-1.17063	-2.35283	0.0115659	0.0522839	0.59138	0.40228	-1.12177	-2.43523	0.216608
P62072 (TIMM10)	Post-ETT	-1.01106	-2.19326	0.171133	0.0936908	0.852321	0.285767	-0.97256	-2.1721	0.37508
P62072 (TIMM10)	Case	-0.436834	-1.21259	0.338924	0.269737	0.861229	0.0971232	-0.436383	-1.26823	0.411498
P62072 (TIMM10)	Control	-0.596402	-1.54651	0.353704	0.218581	0.982898	0.156776	-0.600542	-1.57983	0.427472
P62072 (TIMM10)	Interaction	0.159567	-1.06701	1.38615	0.798743	0.986476	0.0882014	0.160923	-1.1752	1.45189
P62081 (RPS7)	Pre-ETT	-0.234705	-0.854266	0.384857	0.457796	0.816828	0.111737	-0.199984	-0.849857	0.431107
P62081 (RPS7)	Post-ETT	0.0270901	-0.592471	0.646652	0.931706	0.986058	0.100132	0.0605514	-0.595373	0.72498
P62081 (RPS7)	Case	-0.0815601	-0.570656	0.407536	0.743791	0.961149	0.0770829	-0.085527	-0.611329	0.428525
P62081 (RPS7)	Control	-0.343355	-0.942372	0.255663	0.261249	0.982898	0.172117	-0.342632	-0.966456	0.277686
P62081 (RPS7)	Interaction	0.261795	-0.511534	1.03512	0.507006	0.954232	0.126352	0.260753	-0.523607	1.06802
P62195 (PSMC5)	Pre-ETT	-1.43442	-2.68158	-0.187267	0.0241797	0.559276	1.32723	-1.46995	-2.73428	-0.201499
P62195 (PSMC5)	Post-ETT	-0.845705	-2.09286	0.401452	0.183827	0.865245	0.223442	-0.874809	-2.12503	0.420255
P62195 (PSMC5)	Case	0.152937	-0.620632	0.926507	0.698393	0.953025	0.0737907	0.148478	-0.715476	0.95696
P62195 (PSMC5)	Control	-0.435782	-1.38321	0.511643	0.367315	0.999906	0.104375	-0.432406	-1.46229	0.570225
P62195 (PSMC5)	Interaction	0.588719	-0.634402	1.81184	0.345487	0.954232	0.13776	0.609941	-0.664907	1.97094
P62253 (UBE2G1)	Pre-ETT	0.313299	-0.738837	1.36543	0.559472	0.856766	0.10749	0.307532	-0.850243	1.42123
P62253 (UBE2G1)	Post-ETT	0.974174	-0.0779613	2.02631	0.0695648	0.852321	0.414489	0.969288	-0.161687	2.14681
P62253 (UBE2G1)	Case	0.101101	-0.740883	0.943084	0.813944	0.973045	0.0781968	0.106393	-0.777231	0.938637
P62253 (UBE2G1)	Control	-0.559775	-1.59099	0.47144	0.287361	0.982898	0.160812	-0.557918	-1.61723	0.542527
P62253 (UBE2G1)	Interaction	0.660875	-0.670418	1.99217	0.330574	0.954232	0.156765	0.656642	-0.680244	2.04812
P62256 (UBE2H)	Pre-ETT	-0.247811	-0.87245	0.376828	0.436822	0.808448	0.104142	-0.203287	-0.875401	0.442772
P62256 (UBE2H)	Post-ETT	0.0321586	-0.59248	0.656798	0.919625	0.985359	0.0860366	0.0646609	-0.607354	0.689792
P62256 (UBE2H)	Case	-0.078535	-0.533621	0.376551	0.735187	0.959639	0.0670318	-0.0821939	-0.574265	0.398634
P62256 (UBE2H)	Control	-0.358505	-0.915869	0.19886	0.207425	0.982898	0.179522	-0.353349	-0.956689	0.251988
P62256 (UBE2H)	Interaction	0.27997	-0.439584	0.999524	0.445703	0.954232	0.129265	0.279369	-0.488622	1.03022
P62258 (YWHAE)	Pre-ETT	0.286146	-0.460448	1.03274	0.452537	0.8156	0.118634	0.274254	-0.496768	1.07205
P62258 (YWHAE)	Post-ETT	0.649446	-0.0971474	1.39604	0.0882072	0.852321	0.33299	0.640277	-0.163047	1.43341
P62258 (YWHAE)	Case	0.0159795	-0.630734	0.662693	0.961375	0.997888	0.0773432	0.0247729	-0.601371	0.6614
P62258 (YWHAE)	Control	-0.347321	-1.13939	0.444746	0.390096	0.999906	0.145259	-0.33509	-1.12357	0.400949
P62258 (YWHAE)	Interaction	0.3633	-0.659253	1.38585	0.486209	0.954232	0.146117	0.344735	-0.622152	1.38806
P62263 (RPS14)	Pre-ETT	-0.306487	-0.869291	0.256316	0.285817	0.726974	0.130916	-0.277989	-0.890276	0.318778
P62263 (RPS14)	Post-ETT	0.169738	-0.393065	0.732542	0.554444	0.918966	0.100014	0.174103	-0.404195	0.773522
P62263 (RPS14)	Case	-0.14002	-0.607828	0.327788	0.557446	0.925591	0.0816773	-0.142743	-0.641184	0.338601
P62263 (RPS14)	Control	-0.616246	-1.18919	-0.0433004	0.0350233	0.970812	0.882521	-0.606236	-1.14508	-0.0449478
P62263 (RPS14)	Interaction	0.476226	-0.263444	1.21589	0.206987	0.954232	0.245389	0.474623	-0.275408	1.17042
P62304 (SNRPE)	Pre-ETT	-0.960082	-2.00528	0.0851177	0.0718053	0.626659	0.29034	-0.927147	-2.1762	0.260826
P62304 (SNRPE)	Post-ETT	-0.441424	-1.48662	0.603775	0.407806	0.897769	0.106709	-0.421684	-1.60499	0.810659
P62304 (SNRPE)	Case	0.297473	-0.562966	1.15791	0.498023	0.912979	0.0812642	0.300987	-0.580461	1.20551
P62304 (SNRPE)	Control	-0.221185	-1.275	0.832633	0.680797	0.999906	0.0773283	-0.217095	-1.35104	0.823471
P62304 (SNRPE)	Interaction	0.518658	-0.841815	1.87913	0.45494	0.954232	0.108862	0.526829	-0.837226	1.90331
P62306 (SNRPF)	Pre-ETT	-0.712062	-2.00399	0.57987	0.280029	0.723208	0.191302	-0.711703	-2.09947	0.621602
P62306 (SNRPF)	Post-ETT	0.124389	-1.16754	1.41632	0.850321	0.973943	0.098464	0.118867	-1.18778	1.46953
P62306 (SNRPF)	Case	0.728108	-0.13043	1.58665	0.096472	0.850491	0.271201	0.714374	-0.221393	1.65634
P62306 (SNRPF)	Control	-0.108344	-1.15983	0.943146	0.839955	0.999906	0.0868961	-0.0959839	-1.22245	1.01133
P62306 (SNRPF)	Interaction	0.836451	-0.521016	2.19392	0.227162	0.954232	0.197091	0.814045	-0.617719	2.27446
P62308 (SNRPG)	Pre-ETT	-0.244564	-0.853646	0.364517	0.431291	0.806025	0.0962932	-0.24243	-0.959545	0.452953
P62308 (SNRPG)	Post-ETT	0.00116125	-0.60792	0.610242	0.997018	0.999133	0.0645568	0.000194776	-0.659921	0.645073
P62308 (SNRPG)	Case	-0.363058	-0.804179	0.0780628	0.106719	0.850491	0.201879	-0.368576	-0.851695	0.103855
P62308 (SNRPG)	Control	-0.608784	-1.14904	-0.0685232	0.0272057	0.970812	0.523132	-0.601825	-1.18648	0.0041725
P62308 (SNRPG)	Interaction	0.245726	-0.451748	0.943199	0.489872	0.954232	0.0871795	0.231622	-0.524385	1.01581
P62310 (LSM3)	Pre-ETT	0.105752	-1.66837	1.87987	0.906995	0.970646	0.0976997	0.198689	-1.60858	1.86762
P62310 (LSM3)	Post-ETT	0.537051	-1.23707	2.31117	0.552975	0.91811	0.113817	0.600922	-1.08208	2.33083
P62310 (LSM3)	Case	-0.139075	-0.57049	0.292341	0.527498	0.921842	0.031048	-0.128508	-0.676286	0.347005
P62310 (LSM3)	Control	-0.570374	-1.09875	-0.0420003	0.0343651	0.970812	0.197486	-0.570083	-1.20188	0.0421901
P62310 (LSM3)	Interaction	0.431299	-0.250828	1.11343	0.21525	0.954232	0.0770758	0.430258	-0.384878	1.22644
P62316 (SNRPD2)	Pre-ETT	-0.386004	-1.31806	0.546048	0.416959	0.796761	0.128374	-0.3829	-1.38081	0.577801
P62316 (SNRPD2)	Post-ETT	-0.410951	-1.343	0.521101	0.387496	0.894534	0.129454	-0.403368	-1.36514	0.539127
P62316 (SNRPD2)	Case	0.0207844	-0.539022	0.580591	0.94199	0.994746	0.057041	0.0215422	-0.6002	0.61236
P62316 (SNRPD2)	Control	0.045731	-0.639889	0.731351	0.895989	0.999906	0.0750804	0.0451932	-0.734987	0.797982
P62316 (SNRPD2)	Interaction	-0.0249466	-0.910078	0.860185	0.955948	0.995814	0.0825573	-0.0221579	-1.00659	0.935734
P62318 (SNRPD3)	Pre-ETT	0.161094	-0.682446	1.00463	0.70818	0.90877	0.0776405	0.197012	-0.710637	1.18384
P62318 (SNRPD3)	Post-ETT	0.613504	-0.230036	1.45704	0.15402	0.860478	0.214918	0.672485	-0.296159	1.658
P62318 (SNRPD3)	Case	0.668636	-0.044168	1.38144	0.0659862	0.850491	0.268159	0.661517	-0.103103	1.38932
P62318 (SNRPD3)	Control	0.216226	-0.656777	1.08923	0.62736	0.999906	0.0804542	0.204345	-0.70075	1.13327
P62318 (SNRPD3)	Interaction	0.45241	-0.674632	1.57945	0.431425	0.954232	0.11822	0.466282	-0.692499	1.62564
P62324 (BTG1)	Pre-ETT	0.829119	-0.526825	2.18506	0.230739	0.692753	0.198367	0.814035	-0.584447	2.18907
P62324 (BTG1)	Post-ETT	0.786934	-0.569009	2.14288	0.255336	0.873005	0.196965	0.804951	-0.574376	2.2034
P62324 (BTG1)	Case	0.0216903	-0.403655	0.447035	0.920386	0.990758	0.0328872	0.0242581	-0.445596	0.501875
P62324 (BTG1)	Control	0.0638743	-0.457065	0.584814	0.810083	0.999906	0.0417032	0.0566435	-0.498032	0.637926
P62324 (BTG1)	Interaction	-0.042184	-0.714714	0.630346	0.902157	0.995127	0.0482135	-0.0443762	-0.769348	0.717927
P62330 (ARF6)	Pre-ETT	0.208459	-0.832697	1.24962	0.694746	0.903088	0.104926	0.226536	-0.906037	1.29438
P62330 (ARF6)	Post-ETT	0.0311917	-1.00996	1.07235	0.953177	0.990535	0.0933138	0.041836	-0.985399	1.16531
P62330 (ARF6)	Case	-0.266795	-0.960608	0.427017	0.451044	0.903016	0.0855145	-0.268758	-1.03035	0.494479
P62330 (ARF6)	Control	-0.0895275	-0.939271	0.760216	0.836401	0.999906	0.0828513	-0.0815032	-1.02646	0.842506
P62330 (ARF6)	Interaction	-0.177268	-1.27428	0.919746	0.751461	0.984358	0.0974602	-0.166405	-1.37985	1.0303
P62380 (TBPL1)	Pre-ETT	-0.190381	-0.912668	0.531905	0.605429	0.878963	0.085776	-0.197771	-0.976289	0.596761
P62380 (TBPL1)	Post-ETT	0.0231369	-0.69915	0.745423	0.949939	0.990221	0.0768006	0.0121283	-0.726496	0.771868
P62380 (TBPL1)	Case	-0.157591	-0.677199	0.362017	0.552222	0.924883	0.0699684	-0.155818	-0.741792	0.399894
P62380 (TBPL1)	Control	-0.371109	-1.0075	0.265278	0.253059	0.982898	0.127202	-0.365737	-1.05178	0.297249
P62380 (TBPL1)	Interaction	0.213518	-0.608054	1.03509	0.61049	0.961804	0.0924474	0.206984	-0.662328	1.08388
P62491 (RAB11A)	Pre-ETT	-0.872192	-2.08253	0.338144	0.157835	0.664908	0.273988	-0.852212	-2.08651	0.314902
P62491 (RAB11A)	Post-ETT	-0.655681	-1.86602	0.554654	0.288335	0.878002	0.183882	-0.65569	-1.87335	0.574188
P62491 (RAB11A)	Case	-0.14068	-0.656902	0.375543	0.593255	0.932821	0.0497943	-0.133828	-0.69854	0.436925
P62491 (RAB11A)	Control	-0.357191	-0.989431	0.27505	0.268164	0.982898	0.091638	-0.349693	-1.03992	0.336134
P62491 (RAB11A)	Interaction	0.216511	-0.599709	1.03273	0.603133	0.961624	0.0685772	0.207747	-0.698602	1.08223
P62701 (RPS4X)	Pre-ETT	-0.525468	-1.14133	0.0903901	0.0944656	0.640915	0.294787	-0.499797	-1.11255	0.133581
P62701 (RPS4X)	Post-ETT	0.0362556	-0.579602	0.652114	0.908142	0.982065	0.0895012	0.0537405	-0.581342	0.722882
P62701 (RPS4X)	Case	-0.0707398	-0.501189	0.35971	0.747378	0.962533	0.0690615	-0.0702487	-0.549517	0.410798
P62701 (RPS4X)	Control	-0.632463	-1.15965	-0.105273	0.0187059	0.970812	1.02288	-0.627312	-1.17942	-0.0548937
P62701 (RPS4X)	Interaction	0.561723	-0.118877	1.24232	0.105743	0.954232	0.301729	0.550566	-0.177986	1.27137
P62760 (VSNL1)	Pre-ETT	-0.232595	-1.37614	0.910951	0.690149	0.901648	0.0821138	-0.207392	-1.28851	0.869361
P62760 (VSNL1)	Post-ETT	-0.216605	-1.36015	0.926942	0.710454	0.946354	0.088787	-0.204242	-1.26055	0.905277
P62760 (VSNL1)	Case	-0.0664589	-0.259731	0.126813	0.500339	0.912979	0.0194507	-0.0635048	-0.299013	0.169489
P62760 (VSNL1)	Control	-0.0824489	-0.319158	0.15426	0.494808	0.999906	0.0239312	-0.0808104	-0.354561	0.209725
P62760 (VSNL1)	Interaction	0.0159901	-0.2896	0.32158	0.918316	0.995127	0.0235253	0.0103584	-0.364993	0.378178
P62760 (VSNL1)	Pre-ETT	-0.0552721	-0.885139	0.774595	0.896139	0.967966	0.0860535	-0.0533868	-0.805819	0.698265
P62760 (VSNL1)	Post-ETT	-0.120311	-0.950178	0.709556	0.776297	0.958419	0.086591	-0.10489	-0.870421	0.648119
P62760 (VSNL1)	Case	-0.000458881	-0.0850943	0.0841766	0.991521	0.998736	0.0125812	0.000146935	-0.116353	0.122872
P62760 (VSNL1)	Control	0.0645799	-0.039077	0.168237	0.222052	0.982898	0.0269204	0.0638192	-0.0735967	0.206331
P62760 (VSNL1)	Interaction	-0.0650388	-0.198859	0.0687816	0.340807	0.954232	0.0239677	-0.0643602	-0.240437	0.115077
P62837 (UBE2D2)	Pre-ETT	1.16228	0.107136	2.21743	0.0308523	0.567336	0.476573	1.06871	-0.15994	2.18467
P62837 (UBE2D2)	Post-ETT	0.779645	-0.275502	1.83479	0.147558	0.858116	0.221579	0.719638	-0.480197	1.94247
P62837 (UBE2D2)	Case	-0.371111	-1.25048	0.508262	0.408158	0.893236	0.0967048	-0.365368	-1.26389	0.444379
P62837 (UBE2D2)	Control	0.0115278	-1.06548	1.08854	0.983263	0.999906	0.09074	-0.013074	-1.11893	1.07618
P62837 (UBE2D2)	Interaction	-0.382639	-1.77305	1.00777	0.589626	0.9593	0.119752	-0.36756	-1.7311	1.04824
P62851 (RPS25)	Pre-ETT	-0.502314	-1.12634	0.121712	0.114637	0.650152	0.296672	-0.485605	-1.12235	0.174644
P62851 (RPS25)	Post-ETT	-0.131889	-0.755915	0.492137	0.678697	0.942499	0.09623	-0.12628	-0.792729	0.525724
P62851 (RPS25)	Case	-0.257266	-0.708663	0.194132	0.263976	0.861229	0.114021	-0.254332	-0.727792	0.21989
P62851 (RPS25)	Control	-0.627691	-1.18054	-0.0748439	0.026061	0.970812	0.871475	-0.623626	-1.20921	-0.0405747
P62851 (RPS25)	Interaction	0.370426	-0.343297	1.08415	0.309044	0.954232	0.155502	0.363242	-0.419304	1.12458
P62888 (RPL30)	Pre-ETT	-0.431855	-1.06227	0.198556	0.179386	0.674666	0.193034	-0.394037	-1.04911	0.238308
P62888 (RPL30)	Post-ETT	0.125181	-0.50523	0.755593	0.697135	0.9442	0.0852175	0.129116	-0.498278	0.80722
P62888 (RPL30)	Case	0.0360593	-0.364433	0.436551	0.859925	0.981303	0.0606107	0.0225786	-0.399854	0.475754
P62888 (RPL30)	Control	-0.520977	-1.01148	-0.0304767	0.0373659	0.970812	0.50262	-0.510777	-1.00341	0.0294559
P62888 (RPL30)	Interaction	0.557037	-0.0761971	1.19027	0.0846859	0.954232	0.410844	0.541812	-0.126634	1.19525
P62913 (RPL11)	Pre-ETT	-0.367734	-1.13567	0.400206	0.347965	0.756662	0.132896	-0.317043	-1.11638	0.48182
P62913 (RPL11)	Post-ETT	0.107274	-0.660666	0.875214	0.784247	0.959687	0.0983	0.149333	-0.654111	0.966975
P62913 (RPL11)	Case	-0.00245138	-0.545546	0.540644	0.992941	0.998736	0.0744863	-0.0122866	-0.585761	0.581278
P62913 (RPL11)	Control	-0.47746	-1.14261	0.187693	0.159457	0.982898	0.236189	-0.47304	-1.15743	0.235728
P62913 (RPL11)	Interaction	0.475008	-0.3837	1.33372	0.278283	0.954232	0.164945	0.460608	-0.462192	1.34785
P62937 (PPIA)	Pre-ETT	-1.03683	-2.31407	0.240408	0.111598	0.650152	0.273789	-1.00987	-2.35322	0.332936
P62937 (PPIA)	Post-ETT	-0.107975	-1.38521	1.16926	0.8684	0.977535	0.0914082	-0.110143	-1.43404	1.19856
P62937 (PPIA)	Case	0.291001	-0.598496	1.1805	0.521389	0.920386	0.0773792	0.278493	-0.723364	1.26772
P62937 (PPIA)	Control	-0.637853	-1.72721	0.451505	0.251125	0.982898	0.147813	-0.640655	-1.79542	0.541283
P62937 (PPIA)	Interaction	0.928854	-0.477502	2.33521	0.195494	0.954232	0.195932	0.907039	-0.599615	2.43413
P62979 (RPS27A)	Pre-ETT	-0.145858	-0.826506	0.534791	0.674482	0.897009	0.0980547	-0.0973577	-0.805055	0.575528
P62979 (RPS27A)	Post-ETT	0.191077	-0.489571	0.871725	0.58217	0.921358	0.109102	0.211279	-0.469651	0.899521
P62979 (RPS27A)	Case	-0.0191215	-0.578971	0.540728	0.946628	0.994746	0.0688528	-0.0124994	-0.582497	0.542625
P62979 (RPS27A)	Control	-0.356056	-1.04173	0.329617	0.308787	0.986312	0.148501	-0.348393	-1.05112	0.297053
P62979 (RPS27A)	Interaction	0.336935	-0.548265	1.22213	0.455653	0.954232	0.13176	0.325882	-0.522605	1.2262
P62979 (RPS27A)	Pre-ETT	0.220293	-0.718287	1.15887	0.645502	0.889596	0.112792	0.263679	-0.771812	1.28921
P62979 (RPS27A)	Post-ETT	-0.218484	-1.15706	0.720095	0.648215	0.933821	0.108884	-0.181659	-1.17011	0.76978
P62979 (RPS27A)	Case	-0.464277	-1.29174	0.363183	0.271458	0.861229	0.165238	-0.459145	-1.29608	0.354457
P62979 (RPS27A)	Control	-0.0255006	-1.03893	0.987926	0.960666	0.999906	0.103895	-0.0457154	-1.03316	0.9489
P62979 (RPS27A)	Interaction	-0.438776	-1.7471	0.869552	0.510978	0.954232	0.148351	-0.420814	-1.67305	0.862537
P62993 (GRB2)	Pre-ETT	-0.783051	-1.92731	0.361207	0.179835	0.674666	0.221926	-0.767823	-1.85653	0.406759
P62993 (GRB2)	Post-ETT	-0.953021	-2.09728	0.191237	0.102595	0.852321	0.362975	-0.95326	-2.10776	0.237883
P62993 (GRB2)	Case	-0.372902	-0.936994	0.19119	0.195091	0.850491	0.102971	-0.369292	-0.963922	0.26471
P62993 (GRB2)	Control	-0.202932	-0.8938	0.487937	0.564812	0.999906	0.0713463	-0.199481	-0.951089	0.582744
P62993 (GRB2)	Interaction	-0.16997	-1.06188	0.721937	0.70877	0.976683	0.0691885	-0.177933	-1.17611	0.786051
P62995 (TRA2B)	Pre-ETT	0.113815	-0.645816	0.873446	0.769018	0.925931	0.0944832	0.111988	-0.698041	0.878415
P62995 (TRA2B)	Post-ETT	0.216445	-0.543186	0.976076	0.576529	0.921358	0.104689	0.204107	-0.579491	1.03378
P62995 (TRA2B)	Case	-0.0723235	-0.398991	0.254344	0.664338	0.950112	0.0510486	-0.0735312	-0.440594	0.299968
P62995 (TRA2B)	Control	-0.174954	-0.575039	0.225131	0.391403	0.999906	0.071645	-0.17534	-0.608595	0.271191
P62995 (TRA2B)	Interaction	0.10263	-0.413877	0.619138	0.696946	0.975002	0.0643895	0.100767	-0.461087	0.665365
P63010 (AP2B1)	Pre-ETT	-0.405546	-1.21072	0.399626	0.323551	0.746776	0.144858	-0.370175	-1.21732	0.468058
P63010 (AP2B1)	Post-ETT	-0.115691	-0.920864	0.689481	0.778237	0.958729	0.0951209	-0.0932478	-0.879859	0.720181
P63010 (AP2B1)	Case	-0.126762	-0.67822	0.424696	0.652328	0.944113	0.0776163	-0.116199	-0.72523	0.472129
P63010 (AP2B1)	Control	-0.416617	-1.09201	0.258779	0.226662	0.982898	0.172601	-0.423573	-1.13882	0.321762
P63010 (AP2B1)	Interaction	0.289855	-0.582077	1.16179	0.514693	0.954232	0.131044	0.296863	-0.640814	1.23077
P63027 (VAMP2)	Pre-ETT	0.0351117	-0.769215	0.839439	0.931817	0.980201	0.0815868	0.037933	-0.661308	0.772417
P63027 (VAMP2)	Post-ETT	-0.0889177	-0.893245	0.715409	0.828464	0.970782	0.0868123	-0.114044	-0.853965	0.617197
P63027 (VAMP2)	Case	-0.0446101	-0.123028	0.0338081	0.264862	0.861229	0.0186721	-0.0457029	-0.15218	0.058346
P63027 (VAMP2)	Control	0.0794192	-0.016623	0.175461	0.105075	0.970812	0.0385853	0.0788966	-0.0498923	0.206567
P63027 (VAMP2)	Interaction	-0.124029	-0.248019	-3.93328e-05	0.0499274	0.954232	0.0657257	-0.122702	-0.289318	0.0380306
P63027 (VAMP2)	Pre-ETT	0.716509	-0.793655	2.22667	0.352412	0.758973	0.143503	0.721179	-0.632637	2.1117
P63027 (VAMP2)	Post-ETT	0.810233	-0.699931	2.3204	0.293001	0.878002	0.175357	0.82302	-0.600528	2.17225
P63027 (VAMP2)	Case	0.13644	-0.0298009	0.302681	0.107701	0.850491	0.0308437	0.137778	-0.082265	0.348599
P63027 (VAMP2)	Control	0.0427158	-0.160887	0.246318	0.680925	0.999906	0.016076	0.0467086	-0.221393	0.312463
P63027 (VAMP2)	Interaction	0.093724	-0.169126	0.356574	0.484638	0.954232	0.0209026	0.091821	-0.247137	0.433359
P63096 (GNAI1)	Pre-ETT	-0.621592	-1.363	0.119817	0.100338	0.640915	0.398745	-0.637515	-1.37489	0.111996
P63096 (GNAI1)	Post-ETT	-0.635506	-1.37692	0.105903	0.092957	0.852321	0.47262	-0.639669	-1.39275	0.0892472
P63096 (GNAI1)	Case	-0.0299206	-0.298462	0.238621	0.827135	0.97406	0.0343161	-0.0269244	-0.336856	0.281727
P63096 (GNAI1)	Control	-0.0160068	-0.344901	0.312888	0.924006	0.999906	0.0442035	-0.0168891	-0.378924	0.3457
P63096 (GNAI1)	Interaction	-0.0139139	-0.438515	0.410687	0.94879	0.995127	0.047191	-0.00316653	-0.491596	0.452508
P63098 (PPP3R1)	Pre-ETT	-0.5648	-1.60627	0.476669	0.287823	0.726974	0.181539	-0.594669	-1.62116	0.504688
P63098 (PPP3R1)	Post-ETT	-0.335087	-1.37656	0.706382	0.528297	0.911027	0.10938	-0.334839	-1.36877	0.709097
P63098 (PPP3R1)	Case	0.15308	-0.106625	0.412785	0.247976	0.861229	0.0424929	0.151739	-0.157416	0.445752
P63098 (PPP3R1)	Control	-0.0766323	-0.394705	0.24144	0.636778	0.999906	0.0342608	-0.0693645	-0.433196	0.273989
P63098 (PPP3R1)	Interaction	0.229713	-0.180917	0.640342	0.272889	0.954232	0.0604523	0.223288	-0.241959	0.683577
P63098|Q08209 (PPP3R1|PPP3CA)	Pre-ETT	-0.580518	-1.57102	0.409988	0.25068	0.703417	0.189773	-0.596717	-1.6117	0.456295
P63098|Q08209 (PPP3R1|PPP3CA)	Post-ETT	-0.722636	-1.71314	0.26787	0.152741	0.860478	0.257464	-0.763633	-1.79175	0.230778
P63098|Q08209 (PPP3R1|PPP3CA)	Case	-0.518919	-1.03755	-0.000291897	0.0498712	0.850491	0.305296	-0.525277	-1.10244	0.0676318
P63098|Q08209 (PPP3R1|PPP3CA)	Control	-0.376801	-1.01199	0.258385	0.244961	0.982898	0.1131	-0.363253	-1.05033	0.362362
P63098|Q08209 (PPP3R1|PPP3CA)	Interaction	-0.142118	-0.96214	0.677903	0.734096	0.981693	0.0822577	-0.149419	-1.07472	0.753385
P63104 (YWHAZ)	Pre-ETT	-1.24191	-2.72945	0.245639	0.101774	0.640915	0.379601	-1.23041	-2.65871	0.289373
P63104 (YWHAZ)	Post-ETT	-0.853777	-2.34132	0.63377	0.260623	0.875434	0.180491	-0.835688	-2.31969	0.645051
P63104 (YWHAZ)	Case	-0.0390827	-0.714594	0.636429	0.909716	0.98856	0.044226	-0.0373072	-0.779748	0.699521
P63104 (YWHAZ)	Control	-0.427213	-1.25454	0.400116	0.3115	0.986312	0.0919179	-0.435483	-1.32845	0.476363
P63104 (YWHAZ)	Interaction	0.388131	-0.679947	1.45621	0.476319	0.954232	0.0918837	0.383589	-0.790487	1.58347
P63146 (UBE2B)	Pre-ETT	-0.429385	-1.04549	0.186716	0.171947	0.673249	0.19035	-0.39809	-1.05566	0.243932
P63146 (UBE2B)	Post-ETT	-0.305901	-0.922003	0.3102	0.330482	0.892385	0.130509	-0.28062	-0.909435	0.321749
P63146 (UBE2B)	Case	0.177212	-0.0374686	0.391892	0.105687	0.850491	0.105601	0.175999	-0.0639276	0.423942
P63146 (UBE2B)	Control	0.0537278	-0.209201	0.316656	0.688783	0.999906	0.0416462	0.0517162	-0.244262	0.340754
P63146 (UBE2B)	Interaction	0.123484	-0.215955	0.462923	0.475839	0.954232	0.0590148	0.12404	-0.260624	0.501002
P63167 (DYNLL1)	Pre-ETT	1.21583	0.0280785	2.40357	0.0448245	0.583494	0.744339	1.25201	0.0393601	2.44654
P63167 (DYNLL1)	Post-ETT	0.444213	-0.743535	1.63196	0.463547	0.907458	0.123748	0.505253	-0.687088	1.70125
P63167 (DYNLL1)	Case	-0.259833	-0.96955	0.449884	0.47303	0.907389	0.0709187	-0.24573	-1.0295	0.526771
P63167 (DYNLL1)	Control	0.511781	-0.357441	1.381	0.248505	0.982898	0.128751	0.516522	-0.470333	1.44676
P63167 (DYNLL1)	Interaction	-0.771614	-1.89377	0.350547	0.177755	0.954232	0.209261	-0.77735	-2.02955	0.478035
P63172 (DYNLT1)	Pre-ETT	-0.223416	-1.2983	0.851469	0.683729	0.899888	0.121821	-0.26147	-1.34322	0.845541
P63172 (DYNLT1)	Post-ETT	0.313246	-0.761639	1.38813	0.567879	0.921358	0.104936	0.255841	-0.831254	1.43191
P63172 (DYNLT1)	Case	0.677197	0.0316839	1.32271	0.0397666	0.850491	0.383139	0.664198	-0.059685	1.37203
P63172 (DYNLT1)	Control	0.140536	-0.650053	0.931125	0.727536	0.999906	0.0830041	0.139326	-0.752183	0.982815
P63172 (DYNLT1)	Interaction	0.536662	-0.483984	1.55731	0.302747	0.954232	0.149529	0.540231	-0.582637	1.65566
P63173 (RPL38)	Pre-ETT	-0.855747	-1.57886	-0.132633	0.0203702	0.555646	0.864626	-0.82104	-1.57789	-0.0297785
P63173 (RPL38)	Post-ETT	-0.578683	-1.3018	0.144431	0.116767	0.857948	0.245871	-0.555891	-1.37578	0.191361
P63173 (RPL38)	Case	0.284804	-0.305375	0.874982	0.344238	0.877742	0.105687	0.287282	-0.325461	0.900284
P63173 (RPL38)	Control	0.00773975	-0.715078	0.730558	0.983256	0.999906	0.084991	0.0335519	-0.705662	0.780914
P63173 (RPL38)	Interaction	0.277064	-0.65609	1.21022	0.56061	0.954232	0.101418	0.237297	-0.692153	1.19094
P63208 (SKP1)	Pre-ETT	0.179257	-0.552133	0.910647	0.630965	0.885639	0.0931954	0.154937	-0.672529	0.942754
P63208 (SKP1)	Post-ETT	0.459299	-0.272091	1.19069	0.21839	0.869139	0.157093	0.429265	-0.418946	1.24113
P63208 (SKP1)	Case	0.0178504	-0.606942	0.642643	0.955345	0.996659	0.0683646	0.0235598	-0.617439	0.674899
P63208 (SKP1)	Control	-0.262192	-1.0274	0.503019	0.501862	0.999906	0.110423	-0.265247	-1.0606	0.490666
P63208 (SKP1)	Interaction	0.280043	-0.707841	1.26793	0.578481	0.957358	0.126622	0.291612	-0.743549	1.26448
P63241 (EIF5A)	Pre-ETT	-0.321643	-1.01078	0.367492	0.360306	0.763547	0.147489	-0.288224	-1.02496	0.450266
P63241 (EIF5A)	Post-ETT	0.302702	-0.386433	0.991837	0.389286	0.894534	0.142558	0.331437	-0.378447	1.0595
P63241 (EIF5A)	Case	-0.0311945	-0.580835	0.518447	0.911429	0.98856	0.0752867	-0.0325437	-0.598037	0.527995
P63241 (EIF5A)	Control	-0.655539	-1.32871	0.0176306	0.0563096	0.970812	0.559584	-0.648391	-1.32032	0.0568618
P63241 (EIF5A)	Interaction	0.624345	-0.244714	1.4934	0.159111	0.954232	0.314852	0.621889	-0.273711	1.49186
P63279 (UBE2I)	Pre-ETT	-0.409924	-1.16821	0.348361	0.289352	0.727189	0.153614	-0.37264	-1.11389	0.384965
P63279 (UBE2I)	Post-ETT	0.0366312	-0.721653	0.794916	0.924567	0.986058	0.0899164	0.0513454	-0.715249	0.773654
P63279 (UBE2I)	Case	-0.128211	-0.653799	0.397376	0.63257	0.940741	0.0726574	-0.130601	-0.715246	0.413474
P63279 (UBE2I)	Control	-0.574766	-1.21848	0.0689444	0.0801109	0.970812	0.339538	-0.554257	-1.24014	0.14416
P63279 (UBE2I)	Interaction	0.446555	-0.384472	1.27758	0.292253	0.954232	0.159175	0.430943	-0.447485	1.30761
P63302 (SELENOW)	Pre-ETT	-1.06883	-1.80931	-0.328357	0.00466806	0.382726	0.985678	-1.03799	-1.86682	-0.102557
P63302 (SELENOW)	Post-ETT	-1.28971	-2.03019	-0.549235	0.000640802	0.179399	2.22312	-1.24232	-2.05945	-0.322004
P63302 (SELENOW)	Case	-0.272224	-0.665374	0.120927	0.174746	0.850491	0.0795988	-0.268949	-0.725206	0.181656
P63302 (SELENOW)	Control	-0.0513457	-0.532855	0.430163	0.834448	0.999906	0.0479519	-0.0580203	-0.619615	0.490962
P63302 (SELENOW)	Interaction	-0.220878	-0.842503	0.400748	0.486166	0.954232	0.0652581	-0.218207	-0.942561	0.491092
P67809 (YBX1)	Pre-ETT	-0.276071	-0.930955	0.378813	0.40867	0.791776	0.111077	-0.228474	-0.959204	0.435479
P67809 (YBX1)	Post-ETT	0.153155	-0.501729	0.808038	0.646688	0.933821	0.113056	0.194857	-0.495243	0.880568
P67809 (YBX1)	Case	0.0239227	-0.491729	0.539575	0.927549	0.992948	0.0717872	0.025196	-0.492795	0.548563
P67809 (YBX1)	Control	-0.405303	-1.03685	0.226239	0.20845	0.982898	0.211448	-0.399416	-1.05113	0.243812
P67809 (YBX1)	Interaction	0.429226	-0.386092	1.24454	0.302153	0.954232	0.174801	0.426402	-0.428238	1.26977
P67870 (CSNK2B)	Pre-ETT	-0.170134	-0.882913	0.542645	0.63991	0.887292	0.105176	-0.2078	-0.903084	0.528984
P67870 (CSNK2B)	Post-ETT	0.615961	-0.0968182	1.32874	0.090315	0.852321	0.284011	0.544987	-0.209557	1.27367
P67870 (CSNK2B)	Case	0.411839	-0.0862398	0.909919	0.105102	0.850491	0.235886	0.404796	-0.147344	0.943916
P67870 (CSNK2B)	Control	-0.374255	-0.984275	0.235765	0.229184	0.982898	0.16609	-0.370239	-1.02731	0.272391
P67870 (CSNK2B)	Interaction	0.786095	-0.00143773	1.57363	0.0504197	0.954232	0.594302	0.777261	-0.0937885	1.61012
P67936 (TPM4)	Pre-ETT	-0.783435	-1.9629	0.396029	0.192962	0.674977	0.209193	-0.745525	-1.90437	0.414308
P67936 (TPM4)	Post-ETT	-0.928937	-2.1084	0.250527	0.122672	0.858116	0.308489	-0.916384	-2.12175	0.323344
P67936 (TPM4)	Case	-0.259722	-0.872241	0.352798	0.405935	0.89298	0.0674663	-0.259887	-0.975674	0.43197
P67936 (TPM4)	Control	-0.11422	-0.8644	0.63596	0.765385	0.999906	0.0630801	-0.0981491	-0.919958	0.699778
P67936 (TPM4)	Interaction	-0.145502	-1.11398	0.822976	0.768406	0.985384	0.080864	-0.169843	-1.21476	0.885789
P67936 (TPM4)	Pre-ETT	-0.517312	-1.4068	0.372176	0.254335	0.705756	0.179474	-0.508209	-1.43021	0.405946
P67936 (TPM4)	Post-ETT	-0.879892	-1.76938	0.00959714	0.0525236	0.847209	0.569447	-0.864224	-1.75069	0.0466954
P67936 (TPM4)	Case	-0.381436	-0.802492	0.0396193	0.0758087	0.850491	0.174189	-0.377136	-0.845176	0.073435
P67936 (TPM4)	Control	-0.0188569	-0.534542	0.496829	0.942865	0.999906	0.053856	-0.0179028	-0.608735	0.567551
P67936 (TPM4)	Interaction	-0.362579	-1.02833	0.303168	0.285775	0.954232	0.116773	-0.363986	-1.10609	0.390065
P68036 (UBE2L3)	Pre-ETT	-0.301539	-0.948764	0.345686	0.36117	0.763882	0.117176	-0.269147	-0.955725	0.403704
P68036 (UBE2L3)	Post-ETT	0.0578212	-0.589404	0.705046	0.861003	0.976616	0.105097	0.0751015	-0.649291	0.751532
P68036 (UBE2L3)	Case	-0.0474817	-0.618081	0.523117	0.870443	0.983389	0.0780325	-0.0401066	-0.599586	0.537942
P68036 (UBE2L3)	Control	-0.406842	-1.10568	0.291996	0.253857	0.982898	0.187912	-0.390782	-1.07183	0.277377
P68036 (UBE2L3)	Interaction	0.35936	-0.542836	1.26156	0.434986	0.954232	0.137857	0.332061	-0.530622	1.23047
P68036|P0CG47 (UBE2L3|UBB)	Pre-ETT	1.00473	-0.676884	2.68635	0.241583	0.697005	0.20262	1.0243	-0.466302	2.43722
P68036|P0CG47 (UBE2L3|UBB)	Post-ETT	0.935397	-0.746218	2.61701	0.275612	0.875771	0.175246	0.967211	-0.584336	2.37898
P68036|P0CG47 (UBE2L3|UBB)	Case	-0.126366	-0.234632	-0.0180997	0.0221593	0.850491	0.0298638	-0.124598	-0.289162	0.0401801
P68036|P0CG47 (UBE2L3|UBB)	Control	-0.0570313	-0.18963	0.0755669	0.399232	0.999906	0.0133616	-0.0607255	-0.261593	0.147619
P68036|P0CG47 (UBE2L3|UBB)	Interaction	-0.0693344	-0.240518	0.101849	0.427286	0.954232	0.0138828	-0.0659984	-0.321254	0.20016
P68036|P0CG47 (UBE2L3|UBB)	Pre-ETT	-0.183188	-0.775687	0.409311	0.544528	0.851811	0.103191	-0.167524	-0.804733	0.481496
P68036|P0CG47 (UBE2L3|UBB)	Post-ETT	-0.376784	-0.969283	0.215715	0.212623	0.869073	0.179987	-0.378096	-1.01449	0.282269
P68036|P0CG47 (UBE2L3|UBB)	Case	-0.106949	-0.303278	0.0893804	0.285667	0.863159	0.0497994	-0.106252	-0.330103	0.127468
P68036|P0CG47 (UBE2L3|UBB)	Control	0.0866465	-0.153807	0.3271	0.480023	0.999906	0.0488617	0.0886425	-0.200752	0.369605
P68036|P0CG47 (UBE2L3|UBB)	Interaction	-0.193595	-0.504019	0.116829	0.221583	0.954232	0.0823031	-0.194958	-0.544756	0.172901
P68104 (EEF1A1)	Pre-ETT	-0.615416	-1.27066	0.0398296	0.065647	0.618882	0.407405	-0.590478	-1.25684	0.082374
P68104 (EEF1A1)	Post-ETT	-0.210966	-0.866212	0.44428	0.528015	0.911027	0.105552	-0.203679	-0.896904	0.491332
P68104 (EEF1A1)	Case	-0.15762	-0.668007	0.352767	0.544991	0.922582	0.0843433	-0.164088	-0.705026	0.355906
P68104 (EEF1A1)	Control	-0.56207	-1.18716	0.0630239	0.0780095	0.970812	0.329961	-0.559411	-1.20235	0.0651165
P68104 (EEF1A1)	Interaction	0.40445	-0.402542	1.21144	0.325953	0.954232	0.158738	0.401168	-0.431367	1.23611
P68104 (EEF1A1)	Pre-ETT	-1.1099	-2.06618	-0.153618	0.0229171	0.559276	0.836791	-1.06439	-2.02737	-0.0999619
P68104 (EEF1A1)	Post-ETT	-0.670228	-1.62651	0.286051	0.169541	0.861029	0.245651	-0.656984	-1.57898	0.314903
P68104 (EEF1A1)	Case	-0.218571	-0.768504	0.331362	0.435986	0.899761	0.0679515	-0.225436	-0.831656	0.387491
P68104 (EEF1A1)	Control	-0.65824	-1.33177	0.0152871	0.0554315	0.970812	0.380783	-0.651264	-1.35988	0.0718517
P68104 (EEF1A1)	Interaction	0.439669	-0.429851	1.30919	0.321663	0.954232	0.118961	0.409437	-0.468735	1.33852
P68104 (EEF1A1)	Pre-ETT	0.44043	-0.452881	1.33374	0.333883	0.753047	0.157167	0.447575	-0.470348	1.32264
P68104 (EEF1A1)	Post-ETT	0.193992	-0.699318	1.0873	0.670379	0.941463	0.103132	0.196522	-0.707065	1.09227
P68104 (EEF1A1)	Case	-0.25805	-1.0456	0.5295	0.52074	0.920386	0.109012	-0.264373	-1.04795	0.489826
P68104 (EEF1A1)	Control	-0.0116125	-0.97616	0.952935	0.981174	0.999906	0.0941735	-0.0272195	-0.922945	0.916388
P68104 (EEF1A1)	Interaction	-0.246437	-1.49166	0.998788	0.698099	0.975351	0.126267	-0.228057	-1.43586	0.972167
P68400 (CSNK2A1)	Pre-ETT	-0.417097	-0.980695	0.1465	0.146921	0.661656	0.212758	-0.416925	-1.02775	0.214806
P68400 (CSNK2A1)	Post-ETT	-0.089692	-0.65329	0.473906	0.755107	0.956578	0.0856183	-0.0994597	-0.69434	0.496176
P68400 (CSNK2A1)	Case	0.01424	-0.414536	0.443016	0.948101	0.995112	0.0652287	0.0140283	-0.422787	0.46925
P68400 (CSNK2A1)	Control	-0.313165	-0.838307	0.211976	0.242479	0.982898	0.143594	-0.303079	-0.857855	0.241116
P68400 (CSNK2A1)	Interaction	0.327405	-0.35055	1.00536	0.34388	0.954232	0.133119	0.316742	-0.403162	1.05158
P68400 (CSNK2A1)	Pre-ETT	0.107794	-0.728205	0.943792	0.800486	0.937668	0.0922294	0.124199	-0.786298	1.00483
P68400 (CSNK2A1)	Post-ETT	0.357151	-0.478847	1.19315	0.402409	0.897435	0.122623	0.360208	-0.478307	1.24246
P68400 (CSNK2A1)	Case	0.141993	-0.496324	0.780309	0.662843	0.949117	0.0745388	0.140148	-0.554269	0.773983
P68400 (CSNK2A1)	Control	-0.107365	-0.889139	0.67441	0.787799	0.999906	0.0814539	-0.11507	-0.924621	0.674299
P68400 (CSNK2A1)	Interaction	0.249357	-0.75991	1.25862	0.628213	0.964337	0.110758	0.258875	-0.816507	1.31259
P68400|P67870 (CSNK2B|CSNK2A1)	Pre-ETT	-0.182407	-0.897378	0.532563	0.617049	0.881191	0.0969057	-0.143122	-0.896868	0.588007
P68400|P67870 (CSNK2B|CSNK2A1)	Post-ETT	0.133674	-0.581297	0.848644	0.714035	0.947437	0.104718	0.16038	-0.594375	0.891436
P68400|P67870 (CSNK2B|CSNK2A1)	Case	-0.173894	-0.757215	0.409428	0.559029	0.925591	0.0914284	-0.173618	-0.769132	0.443775
P68400|P67870 (CSNK2B|CSNK2A1)	Control	-0.489975	-1.20439	0.224445	0.178879	0.982898	0.220264	-0.475934	-1.19778	0.252321
P68400|P67870 (CSNK2B|CSNK2A1)	Interaction	0.316081	-0.606231	1.23839	0.501781	0.954232	0.138565	0.305629	-0.60871	1.23395
P68402 (PAFAH1B2)	Pre-ETT	-0.413903	-1.17549	0.347688	0.286792	0.726974	0.154423	-0.38007	-1.1824	0.407153
P68402 (PAFAH1B2)	Post-ETT	0.0149215	-0.746669	0.776512	0.969368	0.992395	0.0973322	0.0229795	-0.777544	0.814999
P68402 (PAFAH1B2)	Case	-0.0889278	-0.681967	0.504112	0.768833	0.965588	0.0844159	-0.107911	-0.697757	0.526904
P68402 (PAFAH1B2)	Control	-0.517752	-1.24407	0.20857	0.16237	0.982898	0.233698	-0.500426	-1.27629	0.23097
P68402 (PAFAH1B2)	Interaction	0.428825	-0.508853	1.3665	0.37007	0.954232	0.16019	0.416501	-0.582399	1.41408
P68431 (H3C1)	Pre-ETT	-0.308946	-0.928697	0.310805	0.328548	0.749144	0.136162	-0.297564	-0.977015	0.409443
P68431 (H3C1)	Post-ETT	-0.641288	-1.26104	-0.0215375	0.0425525	0.847209	0.546045	-0.641201	-1.30461	0.0434734
P68431 (H3C1)	Case	-0.350255	-0.758558	0.0580479	0.092701	0.850491	0.218415	-0.339618	-0.770922	0.106348
P68431 (H3C1)	Control	-0.0179129	-0.51798	0.482154	0.944028	0.999906	0.0635651	-0.0168069	-0.543089	0.5421
P68431 (H3C1)	Interaction	-0.332342	-0.977926	0.313241	0.312986	0.954232	0.129065	-0.334213	-1.02481	0.369506
P68871 (HBB)	Pre-ETT	-0.334206	-1.14663	0.478217	0.420088	0.798114	0.111331	-0.271053	-1.11836	0.565501
P68871 (HBB)	Post-ETT	0.373814	-0.438608	1.18624	0.36715	0.894534	0.167698	0.440339	-0.408603	1.30526
P68871 (HBB)	Case	-0.0448237	-0.512717	0.423069	0.851063	0.978382	0.0601508	-0.0424965	-0.574385	0.461308
P68871 (HBB)	Control	-0.752844	-1.32589	-0.179794	0.0100269	0.970812	1.31069	-0.749816	-1.36432	-0.130076
P68871 (HBB)	Interaction	0.70802	-0.0317839	1.44782	0.0606884	0.954232	0.422665	0.700934	-0.113627	1.50063
P69892 (HBG2)	Pre-ETT	-0.431969	-1.24914	0.385204	0.300172	0.733486	0.12516	-0.348002	-1.19465	0.471913
P69892 (HBG2)	Post-ETT	0.416169	-0.401005	1.23334	0.318198	0.885526	0.176679	0.468825	-0.381083	1.29042
P69892 (HBG2)	Case	0.0327871	-0.456771	0.522345	0.895566	0.98856	0.062907	0.0294415	-0.500762	0.578284
P69892 (HBG2)	Control	-0.81535	-1.41493	-0.215766	0.00769249	0.970812	1.51476	-0.793666	-1.45928	-0.152356
P69892 (HBG2)	Interaction	0.848137	0.0740779	1.6222	0.0317508	0.954232	0.684346	0.814799	-0.00988406	1.69078
P69905|P68871 (HBB|HBA1)	Pre-ETT	-0.26676	-1.073	0.53948	0.516667	0.841275	0.119195	-0.217155	-1.08651	0.628509
P69905|P68871 (HBB|HBA1)	Post-ETT	0.343154	-0.463087	1.14939	0.404166	0.897435	0.161447	0.401097	-0.462823	1.21888
P69905|P68871 (HBB|HBA1)	Case	0.0624148	-0.41747	0.542299	0.798787	0.971873	0.0626743	0.0712453	-0.477114	0.581967
P69905|P68871 (HBB|HBA1)	Control	-0.547499	-1.13524	0.0402368	0.0678829	0.970812	0.370964	-0.534928	-1.19633	0.0740279
P69905|P68871 (HBB|HBA1)	Interaction	0.609914	-0.14885	1.36868	0.115148	0.954232	0.283456	0.598251	-0.208343	1.43285
P78310 (CXADR)	Pre-ETT	0.291823	-0.597064	1.18071	0.519926	0.842846	0.113174	0.284679	-0.628979	1.2086
P78310 (CXADR)	Post-ETT	0.0441221	-0.844765	0.933009	0.922498	0.985749	0.0923897	0.0490197	-0.859808	0.968254
P78310 (CXADR)	Case	-0.365602	-1.00779	0.276588	0.2645	0.861229	0.108757	-0.361161	-1.0549	0.32523
P78310 (CXADR)	Control	-0.117901	-0.904421	0.668618	0.768908	0.999906	0.0842686	-0.106223	-0.926748	0.73575
P78310 (CXADR)	Interaction	-0.247701	-1.26309	0.767691	0.632561	0.964337	0.105607	-0.251573	-1.3556	0.846804
P78314 (SH3BP2)	Pre-ETT	1.00979	-2.00342	4.02301	0.511293	0.83753	0.122707	1.06506	-1.68044	3.80974
P78314 (SH3BP2)	Post-ETT	1.03677	-1.97645	4.04998	0.500076	0.9091	0.112791	1.03792	-1.66332	3.80528
P78314 (SH3BP2)	Case	-0.228394	-0.594432	0.137645	0.221352	0.861127	0.0267032	-0.22424	-0.680155	0.220368
P78314 (SH3BP2)	Control	-0.255367	-0.703671	0.192936	0.264228	0.982898	0.0267506	-0.246474	-0.834821	0.32034
P78314 (SH3BP2)	Interaction	0.0269737	-0.551784	0.605731	0.927217	0.995127	0.0203907	0.0206301	-0.731498	0.779531
P78318 (IGBP1)	Pre-ETT	-0.266174	-0.97327	0.440921	0.460639	0.817619	0.108632	-0.228698	-0.950607	0.476715
P78318 (IGBP1)	Post-ETT	0.14705	-0.560046	0.854145	0.683567	0.943227	0.104478	0.175167	-0.549771	0.919692
P78318 (IGBP1)	Case	-0.0246169	-0.532814	0.48358	0.924362	0.992173	0.0639323	-0.0333702	-0.570817	0.527178
P78318 (IGBP1)	Control	-0.437841	-1.06025	0.18457	0.16797	0.982898	0.217491	-0.428023	-1.07122	0.198954
P78318 (IGBP1)	Interaction	0.413224	-0.390305	1.21675	0.313486	0.954232	0.156471	0.400233	-0.388973	1.2274
P78324 (SIRPA)	Pre-ETT	-2.0221	-4.96998	0.925773	0.178805	0.674666	0.157042	-1.63108	-4.15849	1.10489
P78324 (SIRPA)	Post-ETT	-2.03429	-4.98217	0.913589	0.176201	0.861365	0.174937	-1.60953	-4.26296	1.09893
P78324 (SIRPA)	Case	0.0477193	-0.117336	0.212774	0.570953	0.927173	0.00823929	0.0482136	-0.212263	0.305669
P78324 (SIRPA)	Control	0.059904	-0.142246	0.262054	0.561372	0.999906	0.0104758	0.060238	-0.259234	0.376785
P78324 (SIRPA)	Interaction	-0.0121847	-0.273159	0.24879	0.927088	0.995127	0.0106127	-0.00837596	-0.420407	0.40884
P78324 (SIRPA)	Pre-ETT	2.25427	-0.70371	5.21224	0.135258	0.661656	0.170894	1.76815	-1.57491	4.78896
P78324 (SIRPA)	Post-ETT	2.17761	-0.780363	5.13559	0.149051	0.858116	0.151055	1.66942	-1.46059	4.67973
P78324 (SIRPA)	Case	0.024355	-0.313732	0.362442	0.887719	0.98856	0.0123295	0.0297121	-0.447711	0.487982
P78324 (SIRPA)	Control	0.101008	-0.313062	0.515078	0.63257	0.999906	0.0164373	0.108622	-0.464804	0.668306
P78324 (SIRPA)	Interaction	-0.0766531	-0.611215	0.457909	0.778674	0.985384	0.0176846	-0.0775132	-0.795693	0.640556
P78325 (ADAM8)	Pre-ETT	-0.598658	-1.31093	0.113612	0.0994891	0.640915	0.449388	-0.60032	-1.34841	0.152642
P78325 (ADAM8)	Post-ETT	-0.512739	-1.22501	0.199532	0.158271	0.861029	0.223251	-0.513219	-1.25298	0.264841
P78325 (ADAM8)	Case	0.204609	-0.0817922	0.491009	0.161446	0.850491	0.0944965	0.205754	-0.110296	0.521202
P78325 (ADAM8)	Control	0.118689	-0.232079	0.469457	0.507207	0.999906	0.0601929	0.116308	-0.257454	0.494185
P78325 (ADAM8)	Interaction	0.0859193	-0.36692	0.538759	0.709987	0.976683	0.0595049	0.0922117	-0.424171	0.58013
P78330 (PSPH)	Pre-ETT	0.414189	-0.338837	1.16722	0.281014	0.723351	0.146256	0.422807	-0.382163	1.18776
P78330 (PSPH)	Post-ETT	0.7407	-0.0123259	1.49373	0.0538698	0.847209	0.526212	0.755199	-0.0203096	1.50432
P78330 (PSPH)	Case	0.21363	-0.105802	0.533061	0.18993	0.850491	0.0707678	0.209968	-0.151435	0.563626
P78330 (PSPH)	Control	-0.112881	-0.504103	0.27834	0.571721	0.999906	0.0516685	-0.112163	-0.538384	0.322147
P78330 (PSPH)	Interaction	0.326511	-0.178554	0.831576	0.205132	0.954232	0.106197	0.320961	-0.25619	0.908728
P78333 (GPC5)	Pre-ETT	-0.0130166	-0.684548	0.658515	0.969695	0.98943	0.0830109	-0.00959888	-0.688631	0.675719
P78333 (GPC5)	Post-ETT	-0.100653	-0.772185	0.570878	0.768932	0.957349	0.0756636	-0.098143	-0.717798	0.535057
P78333 (GPC5)	Case	0.00635796	-0.135824	0.14854	0.93016	0.993148	0.0209311	0.0055816	-0.161642	0.173113
P78333 (GPC5)	Control	0.0939948	-0.0801418	0.268131	0.290082	0.982898	0.0408682	0.0946519	-0.108152	0.296053
P78333 (GPC5)	Interaction	-0.0876368	-0.312446	0.137173	0.444839	0.954232	0.0361144	-0.0897646	-0.370212	0.170555
P78344 (EIF4G2)	Pre-ETT	-0.746096	-1.80157	0.309376	0.16591	0.673249	0.220748	-0.739581	-1.80005	0.337826
P78344 (EIF4G2)	Post-ETT	-0.807551	-1.86302	0.247921	0.133722	0.858116	0.278698	-0.81143	-1.88835	0.310775
P78344 (EIF4G2)	Case	-0.346792	-0.943482	0.249898	0.254655	0.861229	0.111231	-0.337108	-1.03666	0.360999
P78344 (EIF4G2)	Control	-0.285336	-1.01613	0.445457	0.444115	0.999906	0.0956994	-0.280442	-1.10265	0.564253
P78344 (EIF4G2)	Interaction	-0.0614551	-1.0049	0.881995	0.89841	0.995127	0.0791663	-0.0658476	-1.14179	0.981306
P78346 (RPP30)	Pre-ETT	-0.484561	-1.18222	0.2131	0.173421	0.673249	0.240546	-0.483841	-1.17741	0.223071
P78346 (RPP30)	Post-ETT	-0.250633	-0.948294	0.447028	0.481364	0.907717	0.121059	-0.25156	-0.973645	0.450265
P78346 (RPP30)	Case	0.190359	-0.0898592	0.470577	0.183041	0.850491	0.10327	0.193376	-0.10923	0.499118
P78346 (RPP30)	Control	-0.0435693	-0.386765	0.299626	0.803499	0.999906	0.0502375	-0.0389311	-0.439929	0.341258
P78346 (RPP30)	Interaction	0.233928	-0.209135	0.676991	0.300753	0.954232	0.0884458	0.23011	-0.274383	0.738064
P78347 (GTF2I)	Pre-ETT	0.207929	-1.412	1.82786	0.801369	0.937668	0.0850985	0.212964	-1.12343	1.59307
P78347 (GTF2I)	Post-ETT	-0.00806576	-1.62799	1.61186	0.992214	0.997788	0.0825472	0.0111639	-1.4747	1.43932
P78347 (GTF2I)	Case	-0.119941	-0.233451	-0.006432	0.0383564	0.850491	0.0332578	-0.120121	-0.282916	0.0393925
P78347 (GTF2I)	Control	0.0960538	-0.0429662	0.235074	0.17567	0.982898	0.0185129	0.0952998	-0.101976	0.293508
P78347 (GTF2I)	Interaction	-0.215995	-0.395469	-0.0365211	0.0183343	0.954232	0.0632789	-0.21571	-0.474115	0.0439569
P78352 (DLG4)	Pre-ETT	-0.216163	-1.36312	0.930796	0.71184	0.909228	0.101395	-0.213215	-1.40933	1.05628
P78352 (DLG4)	Post-ETT	-0.417343	-1.5643	0.729615	0.47574	0.907717	0.106499	-0.41689	-1.54727	0.861514
P78352 (DLG4)	Case	-0.0973813	-0.493776	0.299013	0.630161	0.940741	0.0336874	-0.0956582	-0.549798	0.350538
P78352 (DLG4)	Control	0.103799	-0.381682	0.589281	0.675177	0.999906	0.040839	0.100863	-0.439784	0.658411
P78352 (DLG4)	Interaction	-0.201181	-0.827935	0.425574	0.529267	0.954232	0.058935	-0.208953	-0.93079	0.488009
P78356 (PIP4K2B)	Pre-ETT	-0.28299	-1.06994	0.503956	0.480926	0.82083	0.118187	-0.261529	-1.0719	0.550231
P78356 (PIP4K2B)	Post-ETT	0.170927	-0.616018	0.957873	0.670318	0.941463	0.106303	0.184194	-0.62349	0.981994
P78356 (PIP4K2B)	Case	-0.0202274	-0.53747	0.497015	0.938905	0.994449	0.0609028	-0.0168678	-0.58492	0.558774
P78356 (PIP4K2B)	Control	-0.474145	-1.10764	0.159345	0.142386	0.982898	0.204235	-0.467822	-1.17795	0.210909
P78356 (PIP4K2B)	Interaction	0.453918	-0.363915	1.27175	0.27667	0.954232	0.165415	0.445499	-0.458464	1.33691
P78356 (PIP4K2B)	Pre-ETT	-0.432605	-1.24032	0.375108	0.293837	0.730209	0.154473	-0.409762	-1.23043	0.423865
P78356 (PIP4K2B)	Post-ETT	-0.24885	-1.05656	0.558863	0.545943	0.917933	0.103674	-0.217673	-1.08229	0.611728
P78356 (PIP4K2B)	Case	-0.190124	-0.769984	0.389735	0.520463	0.920386	0.0860281	-0.189703	-0.823686	0.447474
P78356 (PIP4K2B)	Control	-0.373879	-1.08406	0.336301	0.302149	0.986312	0.144337	-0.369501	-1.11623	0.372477
P78356 (PIP4K2B)	Interaction	0.183755	-0.733084	1.10059	0.694452	0.975002	0.10584	0.182014	-0.757732	1.12509
P78358 (CTAG1B|CTAG1A)	Pre-ETT	3.16455	0.529905	5.79919	0.0185641	0.554213	1.28484	3.11803	0.476023	5.8356
P78358 (CTAG1B|CTAG1A)	Post-ETT	2.27396	-0.360683	4.9086	0.0907137	0.852321	0.368286	2.23967	-0.411615	4.98305
P78358 (CTAG1B|CTAG1A)	Case	-0.0759463	-0.832374	0.680481	0.843997	0.977003	0.0246294	-0.0775879	-0.95071	0.818821
P78358 (CTAG1B|CTAG1A)	Control	0.814642	-0.111789	1.74107	0.084805	0.970812	0.114848	0.820211	-0.209777	1.84555
P78358 (CTAG1B|CTAG1A)	Interaction	-0.890588	-2.0866	0.305429	0.144443	0.954232	0.0918069	-0.881839	-2.22839	0.44878
P78358 (CTAG1B|CTAG1A)	Pre-ETT	0.304644	-0.620541	1.22983	0.518685	0.842394	0.0999589	0.24845	-0.669256	1.25329
P78358 (CTAG1B|CTAG1A)	Post-ETT	0.0385808	-0.886604	0.963766	0.93486	0.986525	0.0869327	0.0103023	-0.938097	0.954546
P78358 (CTAG1B|CTAG1A)	Case	-0.205639	-0.658884	0.247606	0.373873	0.882331	0.0622507	-0.201414	-0.704744	0.286694
P78358 (CTAG1B|CTAG1A)	Control	0.0604242	-0.494685	0.615534	0.831059	0.999906	0.0590801	0.0587431	-0.564014	0.663865
P78358 (CTAG1B|CTAG1A)	Interaction	-0.266063	-0.982706	0.450581	0.466821	0.954232	0.093176	-0.273236	-1.06279	0.541026
P78362 (SRPK2)	Pre-ETT	-0.639531	-1.27825	-0.000808255	0.0497108	0.586435	0.903682	-0.639804	-1.20836	-0.0520573
P78362 (SRPK2)	Post-ETT	-0.576631	-1.21535	0.0620917	0.0768219	0.852321	0.699811	-0.580393	-1.13569	-0.0218274
P78362 (SRPK2)	Case	0.0353877	-0.0223219	0.0930973	0.229419	0.861229	0.0171305	0.0362878	-0.042979	0.113243
P78362 (SRPK2)	Control	-0.0275123	-0.0981918	0.0431673	0.445509	0.999906	0.0150414	-0.0287705	-0.118513	0.0718476
P78362 (SRPK2)	Interaction	0.0629	-0.0283469	0.154147	0.17667	0.954232	0.02773	0.0632315	-0.0614729	0.184701
P78368 (CSNK1G2)	Pre-ETT	0.276672	-0.902214	1.45556	0.645529	0.889596	0.107859	0.281923	-0.894884	1.4259
P78368 (CSNK1G2)	Post-ETT	0.0436379	-1.13525	1.22252	0.942164	0.989164	0.0921454	0.0914208	-1.04073	1.23202
P78368 (CSNK1G2)	Case	0.00247469	-0.226573	0.231522	0.983105	0.998736	0.0229672	0.00257595	-0.272972	0.28041
P78368 (CSNK1G2)	Control	0.235509	-0.045016	0.516033	0.0998776	0.970812	0.0788139	0.236885	-0.0998643	0.57049
P78368 (CSNK1G2)	Interaction	-0.233034	-0.59519	0.129122	0.207249	0.954232	0.0598158	-0.227963	-0.672302	0.192654
P78368 (CSNK1G2)	Pre-ETT	-0.587999	-1.57062	0.394619	0.240859	0.697005	0.167081	-0.590483	-1.56422	0.390744
P78368 (CSNK1G2)	Post-ETT	-0.798514	-1.78113	0.184105	0.111218	0.852321	0.324236	-0.781649	-1.79592	0.22449
P78368 (CSNK1G2)	Case	-0.251911	-0.682149	0.178327	0.251139	0.861229	0.0715964	-0.246978	-0.731528	0.228021
P78368 (CSNK1G2)	Control	-0.0413965	-0.568329	0.485536	0.877628	0.999906	0.0535299	-0.0394184	-0.659131	0.577558
P78368 (CSNK1G2)	Interaction	-0.210514	-0.890781	0.469752	0.544164	0.954232	0.0696553	-0.220345	-0.99141	0.585044
P78380 (OLR1)	Pre-ETT	0.535622	-0.251311	1.32256	0.182191	0.674666	0.158401	0.477851	-0.447923	1.33756
P78380 (OLR1)	Post-ETT	0.812808	0.025875	1.59974	0.0429281	0.847209	0.353638	0.750397	-0.176277	1.63022
P78380 (OLR1)	Case	0.107698	-0.266158	0.481553	0.572337	0.927801	0.049933	0.102927	-0.318583	0.547164
P78380 (OLR1)	Control	-0.169488	-0.627366	0.288389	0.468144	0.999906	0.0686562	-0.175924	-0.680035	0.367255
P78380 (OLR1)	Interaction	0.277186	-0.313931	0.868303	0.358062	0.954232	0.0932033	0.280527	-0.411626	0.93791
P78380 (OLR1)	Pre-ETT	0.572459	-0.237741	1.38266	0.166101	0.673249	0.159556	0.486203	-0.508436	1.33552
P78380 (OLR1)	Post-ETT	0.827905	0.0177052	1.6381	0.0451993	0.847209	0.328291	0.761029	-0.247582	1.61657
P78380 (OLR1)	Case	0.124225	-0.276926	0.525377	0.543887	0.922582	0.0494081	0.122809	-0.323739	0.577488
P78380 (OLR1)	Control	-0.131221	-0.622529	0.360088	0.600644	0.999906	0.0605406	-0.132197	-0.683412	0.402372
P78380 (OLR1)	Interaction	0.255446	-0.378831	0.889722	0.429909	0.954232	0.0875988	0.261607	-0.44925	0.975701
P78395 (PRAME)	Pre-ETT	0.350726	-0.563593	1.26505	0.452154	0.815281	0.116547	0.363372	-0.649916	1.3275
P78395 (PRAME)	Post-ETT	0.377482	-0.536837	1.2918	0.418411	0.898055	0.106377	0.379602	-0.597549	1.3847
P78395 (PRAME)	Case	-0.27579	-0.775267	0.223688	0.27916	0.862469	0.0862001	-0.270823	-0.845176	0.287598
P78395 (PRAME)	Control	-0.302545	-0.914278	0.309188	0.332375	0.990298	0.09338	-0.297361	-0.97614	0.384022
P78395 (PRAME)	Interaction	0.0267551	-0.762988	0.816498	0.947059	0.995127	0.06954	0.012589	-0.848256	0.885548
P78396 (CCNA1)	Pre-ETT	1.14439	0.0194374	2.26933	0.0461707	0.583494	0.474294	1.13082	-0.144734	2.31615
P78396 (CCNA1)	Post-ETT	0.68053	-0.444418	1.80548	0.235754	0.869139	0.169666	0.690751	-0.553795	1.83816
P78396 (CCNA1)	Case	-0.2553	-1.11052	0.599922	0.55849	0.925591	0.0782822	-0.259566	-1.18347	0.65413
P78396 (CCNA1)	Control	0.208556	-0.838874	1.25598	0.69635	0.999906	0.0887714	0.205804	-0.914403	1.29763
P78396 (CCNA1)	Interaction	-0.463856	-1.81608	0.88837	0.501374	0.954232	0.118425	-0.463558	-1.84809	1.01738
P78410 (BTN3A2)	Pre-ETT	-0.847221	-1.78665	0.0922092	0.0771303	0.633869	0.481444	-0.85337	-1.83732	0.146126
P78410 (BTN3A2)	Post-ETT	-0.770875	-1.71031	0.168555	0.107769	0.852321	0.355641	-0.776499	-1.78413	0.202822
P78410 (BTN3A2)	Case	0.110941	-0.324138	0.54602	0.617236	0.937559	0.0482408	0.103006	-0.376867	0.58462
P78410 (BTN3A2)	Control	0.0345945	-0.498266	0.567455	0.898746	0.999906	0.0564493	0.0388393	-0.570457	0.650657
P78410 (BTN3A2)	Interaction	0.0763463	-0.611574	0.764267	0.827804	0.989423	0.0712211	0.0738769	-0.705532	0.859697
P78423 (CX3CL1)	Pre-ETT	-0.493566	-1.29648	0.309347	0.22827	0.691394	0.160134	-0.485657	-1.35889	0.442341
P78423 (CX3CL1)	Post-ETT	-0.187314	-0.990228	0.615599	0.647494	0.933821	0.0882407	-0.17183	-1.07509	0.726485
P78423 (CX3CL1)	Case	0.459628	-0.219607	1.13886	0.184748	0.850491	0.145026	0.455542	-0.239358	1.18152
P78423 (CX3CL1)	Control	0.153376	-0.678513	0.985265	0.71783	0.999906	0.0919589	0.158507	-0.717093	1.01525
P78423 (CX3CL1)	Interaction	0.306252	-0.767713	1.38022	0.576228	0.956582	0.109456	0.293533	-0.797932	1.43701
P78504 (JAG1)	Pre-ETT	-0.175167	-0.811933	0.4616	0.589775	0.869503	0.117201	-0.191739	-0.868806	0.45693
P78504 (JAG1)	Post-ETT	-0.623085	-1.25985	0.0136816	0.0551298	0.847209	0.530731	-0.648842	-1.28543	0.029769
P78504 (JAG1)	Case	-0.168445	-0.410439	0.0735477	0.172479	0.850491	0.0878472	-0.168896	-0.433099	0.107597
P78504 (JAG1)	Control	0.279473	-0.0169072	0.575853	0.0645797	0.970812	0.196158	0.278381	-0.0487123	0.613033
P78504 (JAG1)	Interaction	-0.447918	-0.830543	-0.0652934	0.0217662	0.954232	0.551843	-0.445999	-0.893887	-0.0267324
P78504 (JAG1)	Pre-ETT	1.55403	-0.8857	3.99376	0.211872	0.685026	0.187446	1.40372	-1.03441	3.91059
P78504 (JAG1)	Post-ETT	0.757371	-1.68236	3.1971	0.542898	0.916535	0.103531	0.639923	-1.74015	3.0608
P78504 (JAG1)	Case	-0.0420607	-0.680493	0.596372	0.897259	0.98856	0.0257829	-0.0490952	-0.778005	0.662251
P78504 (JAG1)	Control	0.754598	-0.0273187	1.53651	0.0585594	0.970812	0.136798	0.755771	-0.145108	1.67865
P78504 (JAG1)	Interaction	-0.796659	-1.80611	0.212791	0.12191	0.954232	0.105482	-0.791888	-2.01655	0.394059
P78509 (RELN)	Pre-ETT	0.562925	-0.241319	1.36717	0.170106	0.673249	0.192083	0.547721	-0.322875	1.3765
P78509 (RELN)	Post-ETT	0.50669	-0.297554	1.31093	0.216898	0.869139	0.180292	0.485526	-0.356382	1.26619
P78509 (RELN)	Case	-0.0416101	-0.241233	0.158012	0.682875	0.951813	0.025067	-0.042376	-0.27496	0.180611
P78509 (RELN)	Control	0.0146241	-0.229863	0.259111	0.906673	0.999906	0.0280099	0.0155865	-0.271795	0.314774
P78509 (RELN)	Interaction	-0.0562342	-0.371865	0.259397	0.726942	0.980614	0.037212	-0.0658875	-0.434851	0.312802
P78536 (ADAM17)	Pre-ETT	0.555328	-1.5794	2.69005	0.610145	0.878963	0.103636	0.593551	-1.27347	2.39346
P78536 (ADAM17)	Post-ETT	0.444401	-1.69032	2.57912	0.683259	0.943227	0.095993	0.470477	-1.34212	2.39133
P78536 (ADAM17)	Case	-0.131868	-0.270079	0.00634194	0.0614798	0.850491	0.0221072	-0.13249	-0.334287	0.0717532
P78536 (ADAM17)	Control	-0.0209406	-0.190213	0.148332	0.808419	0.999906	0.0114054	-0.0195144	-0.268779	0.228073
P78536 (ADAM17)	Interaction	-0.110928	-0.329457	0.107602	0.319787	0.954232	0.0177449	-0.109618	-0.419768	0.206923
P78536 (ADAM17)	Pre-ETT	-0.308366	-0.837262	0.22053	0.253151	0.704927	0.122539	-0.267442	-0.830754	0.331952
P78536 (ADAM17)	Post-ETT	-0.323809	-0.852705	0.205087	0.230155	0.869139	0.137776	-0.292085	-0.845845	0.324677
P78536 (ADAM17)	Case	-0.00779864	-0.15664	0.141042	0.918206	0.990247	0.0228976	-0.00748397	-0.183976	0.167605
P78536 (ADAM17)	Control	0.00764452	-0.174648	0.189937	0.934494	0.999906	0.0296772	0.00917714	-0.212868	0.213361
P78536 (ADAM17)	Interaction	-0.0154432	-0.250782	0.219895	0.897662	0.995127	0.0339926	-0.0180164	-0.295897	0.257897
P78537 (BLOC1S1)	Pre-ETT	-0.560761	-1.18243	0.0609108	0.0770729	0.633869	0.475535	-0.552793	-1.14421	0.0740846
P78537 (BLOC1S1)	Post-ETT	-0.548539	-1.17021	0.0731327	0.0837382	0.852321	0.399199	-0.540469	-1.14392	0.0949518
P78537 (BLOC1S1)	Case	-0.0731999	-0.197592	0.0511918	0.24876	0.861229	0.0367205	-0.0725454	-0.223046	0.0758037
P78537 (BLOC1S1)	Control	-0.0854217	-0.23777	0.0669263	0.271788	0.982898	0.0409314	-0.0854656	-0.263654	0.102445
P78537 (BLOC1S1)	Interaction	0.0122219	-0.184459	0.208902	0.903063	0.995127	0.0292936	0.0124751	-0.227957	0.25031
P78540 (ARG2)	Pre-ETT	0.3588	-1.36151	2.0791	0.682698	0.899086	0.096863	0.392874	-1.21002	1.99469
P78540 (ARG2)	Post-ETT	0.216073	-1.50423	1.93638	0.805547	0.966407	0.101165	0.258018	-1.26907	1.8652
P78540 (ARG2)	Case	0.104694	-0.14191	0.351298	0.40536	0.892472	0.0211493	0.104444	-0.191784	0.407256
P78540 (ARG2)	Control	0.247421	-0.0546064	0.549448	0.108361	0.970812	0.0592961	0.245167	-0.141081	0.616728
P78540 (ARG2)	Interaction	-0.142727	-0.532643	0.247189	0.473105	0.954232	0.0274418	-0.133491	-0.625206	0.347805
P78543 (BTG2)	Pre-ETT	0.120611	-0.770851	1.01207	0.790875	0.932433	0.0941684	0.117154	-0.87412	1.02967
P78543 (BTG2)	Post-ETT	-0.0708317	-0.962294	0.820631	0.876246	0.978618	0.0984272	-0.0726665	-0.992942	0.856755
P78543 (BTG2)	Case	-0.0229719	-0.694206	0.648262	0.946521	0.994746	0.0751741	-0.021661	-0.729723	0.711933
P78543 (BTG2)	Control	0.168471	-0.65362	0.990561	0.687938	0.999906	0.0919236	0.165087	-0.685412	0.998995
P78543 (BTG2)	Interaction	-0.191443	-1.25276	0.869871	0.723681	0.980049	0.116435	-0.196501	-1.27795	0.874155
P78552 (IL13RA1)	Pre-ETT	0.565118	-0.507235	1.63747	0.301661	0.733961	0.162907	0.592185	-0.578036	1.76168
P78552 (IL13RA1)	Post-ETT	0.631058	-0.441296	1.70341	0.248747	0.870283	0.159287	0.632357	-0.472068	1.84701
P78552 (IL13RA1)	Case	0.100021	-0.442156	0.642199	0.71767	0.956036	0.0532221	0.100816	-0.477357	0.71878
P78552 (IL13RA1)	Control	0.0340815	-0.629948	0.698111	0.919871	0.999906	0.0590338	0.0349543	-0.735568	0.841361
P78552 (IL13RA1)	Interaction	0.0659396	-0.791319	0.923198	0.880166	0.99422	0.0676372	0.0729394	-0.957108	1.00746
P78556 (CCL20)	Pre-ETT	0.861419	-0.324547	2.04738	0.15456	0.662885	0.242793	0.861578	-0.338766	2.06211
P78556 (CCL20)	Post-ETT	1.03207	-0.153898	2.21803	0.0880775	0.852321	0.365894	1.02574	-0.186286	2.26806
P78556 (CCL20)	Case	0.0311861	-0.665366	0.727738	0.930074	0.993148	0.0555251	0.0232942	-0.740375	0.799896
P78556 (CCL20)	Control	-0.139463	-0.992562	0.713636	0.748657	0.999906	0.0744041	-0.140939	-1.06749	0.782433
P78556 (CCL20)	Interaction	0.170649	-0.930697	1.27199	0.761366	0.985064	0.0839133	0.170082	-0.984806	1.30375
P78560 (CRADD)	Pre-ETT	-0.264854	-0.956781	0.427073	0.453116	0.815757	0.107275	-0.240057	-0.976629	0.507692
P78560 (CRADD)	Post-ETT	0.296338	-0.395588	0.988265	0.401237	0.897435	0.112691	0.292857	-0.451417	1.03139
P78560 (CRADD)	Case	0.0515745	-0.514773	0.617922	0.858343	0.980918	0.0710014	0.0509348	-0.545898	0.619604
P78560 (CRADD)	Control	-0.509618	-1.20325	0.184014	0.149866	0.982898	0.24909	-0.49843	-1.20291	0.183117
P78560 (CRADD)	Interaction	0.561193	-0.334282	1.45667	0.219332	0.954232	0.194805	0.541074	-0.365319	1.44125
P78562 (PHEX)	Pre-ETT	-0.0661483	-0.72218	0.589884	0.843339	0.949083	0.0809607	-0.0613881	-0.664601	0.583632
P78562 (PHEX)	Post-ETT	-0.146681	-0.802713	0.509351	0.661223	0.937086	0.103565	-0.13899	-0.74714	0.488105
P78562 (PHEX)	Case	-0.0288527	-0.121772	0.0640663	0.542792	0.922582	0.0199787	-0.027623	-0.149803	0.0872038
P78562 (PHEX)	Control	0.0516801	-0.0621219	0.165482	0.373431	0.999906	0.0277102	0.051543	-0.0872816	0.190461
P78562 (PHEX)	Interaction	-0.0805328	-0.227451	0.066385	0.282665	0.954232	0.0416299	-0.0802736	-0.257105	0.0993834
P79483 (HLA-DRB3)	Pre-ETT	0.706575	-0.369411	1.78256	0.198073	0.67749	0.248594	0.735572	-0.34128	1.83721
P79483 (HLA-DRB3)	Post-ETT	-0.162046	-1.23803	0.913941	0.76786	0.957349	0.0927422	-0.131238	-1.15956	0.962495
P79483 (HLA-DRB3)	Case	-0.597548	-0.953245	-0.24185	0.00099264	0.850491	2.17248	-0.592834	-0.995308	-0.2033
P79483 (HLA-DRB3)	Control	0.271074	-0.164565	0.706712	0.222626	0.982898	0.0883371	0.273424	-0.213669	0.751957
P79483 (HLA-DRB3)	Interaction	-0.868621	-1.43103	-0.306214	0.00246908	0.954232	2.19371	-0.868056	-1.47331	-0.256651
P80075 (CCL8)	Pre-ETT	-1.00775	-1.89467	-0.120832	0.0259483	0.559276	1.41496	-1.00852	-1.88862	-0.172668
P80075 (CCL8)	Post-ETT	-1.23205	-2.11897	-0.345127	0.00647616	0.618251	2.77783	-1.22129	-2.11376	-0.312336
P80075 (CCL8)	Case	-0.121731	-0.299109	0.0556467	0.178597	0.850491	0.0428131	-0.120679	-0.32914	0.0878393
P80075 (CCL8)	Control	0.102564	-0.114679	0.319807	0.354792	0.996744	0.036689	0.10568	-0.153595	0.354541
P80075 (CCL8)	Interaction	-0.224296	-0.504755	0.0561638	0.117005	0.954232	0.0783066	-0.227382	-0.562384	0.108345
P80075 (CCL8)	Pre-ETT	1.3317	0.0837849	2.57961	0.0364783	0.579103	0.782052	1.3155	0.0823375	2.63267
P80075 (CCL8)	Post-ETT	1.06421	-0.183701	2.31212	0.0946339	0.852321	0.349432	1.05502	-0.241208	2.35263
P80075 (CCL8)	Case	-0.431716	-1.03033	0.166896	0.157504	0.850491	0.108365	-0.418733	-1.08383	0.220623
P80075 (CCL8)	Control	-0.164231	-0.897378	0.568917	0.660627	0.999906	0.0646993	-0.159292	-0.989934	0.6583
P80075 (CCL8)	Interaction	-0.267486	-1.21398	0.679004	0.579646	0.958148	0.07681	-0.27973	-1.33427	0.802297
P80098 (CCL7)	Pre-ETT	0.650898	-0.45758	1.75938	0.249777	0.703301	0.168475	0.67044	-0.504842	1.84354
P80098 (CCL7)	Post-ETT	0.616173	-0.492305	1.72465	0.275938	0.875771	0.165131	0.633831	-0.55123	1.76827
P80098 (CCL7)	Case	-0.0865545	-0.480422	0.307313	0.666678	0.950518	0.033404	-0.0868351	-0.538837	0.35201
P80098 (CCL7)	Control	-0.0518288	-0.534216	0.430559	0.833213	0.999906	0.0421566	-0.0599832	-0.615657	0.50863
P80098 (CCL7)	Interaction	-0.0347256	-0.657485	0.588034	0.912973	0.995127	0.0463737	-0.0236759	-0.739536	0.684127
P80098 (CCL7)	Pre-ETT	-0.342159	-1.4942	0.809884	0.56049	0.857197	0.143363	-0.395445	-1.54864	0.741321
P80098 (CCL7)	Post-ETT	-0.864391	-2.01643	0.287652	0.141404	0.858116	0.38443	-0.94175	-2.10421	0.220624
P80098 (CCL7)	Case	-0.274626	-0.684658	0.135405	0.189276	0.850491	0.0909118	-0.281991	-0.746334	0.186366
P80098 (CCL7)	Control	0.247605	-0.254578	0.749789	0.333857	0.990298	0.0761272	0.255108	-0.29955	0.816979
P80098 (CCL7)	Interaction	-0.522232	-1.17055	0.126084	0.114384	0.954232	0.18529	-0.523393	-1.25702	0.17785
P80162 (CXCL6)	Pre-ETT	-0.660083	-1.75744	0.43727	0.238413	0.694201	0.246626	-0.704198	-1.76478	0.430886
P80162 (CXCL6)	Post-ETT	-0.550026	-1.64738	0.547326	0.325906	0.887203	0.175569	-0.601439	-1.67784	0.550806
P80162 (CXCL6)	Case	0.142731	-0.32858	0.614043	0.552812	0.924981	0.0549386	0.14741	-0.377309	0.686378
P80162 (CXCL6)	Control	0.032675	-0.544561	0.609911	0.91166	0.999906	0.0561272	0.0329402	-0.607868	0.666539
P80162 (CXCL6)	Interaction	0.110056	-0.635153	0.855265	0.772231	0.985384	0.0704877	0.10431	-0.71227	0.921985
P80188 (LCN2)	Pre-ETT	1.49133	-0.656052	3.6387	0.17346	0.673249	0.253114	1.52046	-0.725014	3.72898
P80188 (LCN2)	Post-ETT	0.0714558	-2.07592	2.21883	0.947999	0.990221	0.0978899	0.105814	-2.16747	2.39556
P80188 (LCN2)	Case	-1.19413	-2.79957	0.411302	0.144886	0.850491	0.216177	-1.17233	-2.78992	0.472598
P80188 (LCN2)	Control	0.225736	-1.74051	2.19198	0.821968	0.999906	0.0870614	0.201678	-1.83693	2.26438
P80188 (LCN2)	Interaction	-1.41987	-3.95829	1.11855	0.272943	0.954232	0.186887	-1.37914	-4.07864	1.18302
P80303 (NUCB2)	Pre-ETT	1.36125	0.124766	2.59774	0.0309487	0.567583	0.488165	1.2806	-0.142358	2.59867
P80303 (NUCB2)	Post-ETT	0.34192	-0.894565	1.57841	0.587832	0.922683	0.104468	0.278035	-1.10281	1.64696
P80303 (NUCB2)	Case	-0.463689	-1.46651	0.539131	0.364799	0.879858	0.105646	-0.456428	-1.46537	0.568132
P80303 (NUCB2)	Control	0.555643	-0.672555	1.78384	0.375242	0.999906	0.132309	0.555634	-0.697645	1.7869
P80303 (NUCB2)	Interaction	-1.01933	-2.60493	0.566265	0.207669	0.954232	0.231826	-1.0274	-2.65886	0.57504
P80370 (DLK1)	Pre-ETT	-0.116871	-0.828518	0.594776	0.747546	0.920447	0.0714371	-0.0983172	-0.789452	0.569411
P80370 (DLK1)	Post-ETT	-0.0236044	-0.735251	0.688043	0.948167	0.990221	0.0702607	-0.00280734	-0.710869	0.675027
P80370 (DLK1)	Case	0.114767	0.037705	0.19183	0.00351233	0.850491	0.131973	0.11611	0.00952208	0.220007
P80370 (DLK1)	Control	0.0215007	-0.0728811	0.115882	0.655243	0.999906	0.0130523	0.0229178	-0.108116	0.148023
P80370 (DLK1)	Interaction	0.0932667	-0.0285797	0.215113	0.133551	0.954232	0.0337151	0.0918469	-0.0735523	0.254553
P80370 (DLK1)	Pre-ETT	0.313103	-0.555476	1.18168	0.479863	0.820626	0.0941123	0.317329	-0.485419	1.1475
P80370 (DLK1)	Post-ETT	0.263903	-0.604676	1.13248	0.551508	0.91811	0.0837469	0.274384	-0.507999	1.06271
P80370 (DLK1)	Case	0.0417242	-0.0779268	0.161375	0.49431	0.912961	0.0150253	0.0434246	-0.107953	0.1903
P80370 (DLK1)	Control	0.0909245	-0.0556175	0.237466	0.223949	0.982898	0.0283507	0.0927441	-0.0951566	0.283311
P80370 (DLK1)	Interaction	-0.0492003	-0.238385	0.139985	0.61025	0.961804	0.0209062	-0.052264	-0.287523	0.189292
P80370 (DLK1)	Pre-ETT	-0.175894	-0.654299	0.302511	0.471146	0.817619	0.0604907	-0.080871	-0.59271	0.316696
P80370 (DLK1)	Post-ETT	-0.114689	-0.593094	0.363715	0.63845	0.932975	0.0607114	-0.00986715	-0.531203	0.381796
P80370 (DLK1)	Case	0.161752	-0.0376357	0.361139	0.111833	0.850491	0.0980814	0.163725	-0.0703058	0.392701
P80370 (DLK1)	Control	0.100547	-0.143652	0.344745	0.419667	0.999906	0.0521832	0.0975814	-0.186783	0.372826
P80370 (DLK1)	Interaction	0.061205	-0.254054	0.376464	0.703566	0.975752	0.0492904	0.0713262	-0.298844	0.417434
P80511 (S100A12)	Pre-ETT	0.158531	-0.686873	1.00393	0.713221	0.909504	0.0844665	0.144322	-0.832161	1.0691
P80511 (S100A12)	Post-ETT	0.945855	0.100451	1.79126	0.0283184	0.832278	0.547903	0.910704	-0.106528	1.80932
P80511 (S100A12)	Case	0.200972	-0.267237	0.66918	0.400188	0.890352	0.0635088	0.196488	-0.310022	0.747418
P80511 (S100A12)	Control	-0.586353	-1.15979	-0.0129167	0.045058	0.970812	0.323297	-0.575155	-1.22091	0.0797085
P80511 (S100A12)	Interaction	0.787325	0.0470215	1.52763	0.0371189	0.954232	0.402237	0.774225	-0.0397316	1.60438
P80723 (BASP1)	Pre-ETT	0.463433	-0.331958	1.25882	0.253467	0.704927	0.108318	0.369947	-0.728992	1.24968
P80723 (BASP1)	Post-ETT	0.358203	-0.437188	1.15359	0.377417	0.894534	0.0964171	0.27747	-0.818325	1.1386
P80723 (BASP1)	Case	0.00278236	-0.216997	0.222561	0.980204	0.998736	0.0206243	0.00212974	-0.274021	0.278437
P80723 (BASP1)	Control	0.108013	-0.161161	0.377186	0.431583	0.999906	0.0331866	0.109815	-0.205204	0.427004
P80723 (BASP1)	Interaction	-0.10523	-0.452731	0.242271	0.552836	0.954232	0.0358579	-0.101711	-0.529872	0.320553
P81172 (HAMP)	Pre-ETT	-0.252288	-1.03433	0.529758	0.527202	0.845545	0.103211	-0.228598	-1.05537	0.591083
P81172 (HAMP)	Post-ETT	0.141003	-0.641042	0.923049	0.723801	0.94975	0.0930054	0.161535	-0.659607	0.949306
P81172 (HAMP)	Case	0.00663333	-0.257217	0.270483	0.960701	0.997762	0.0287988	0.00827731	-0.293978	0.299002
P81172 (HAMP)	Control	-0.386658	-0.709806	-0.063509	0.019019	0.970812	0.343324	-0.379383	-0.758906	-0.0123918
P81172 (HAMP)	Interaction	0.393291	-0.0238922	0.810474	0.0646434	0.954232	0.201316	0.389473	-0.0950568	0.855084
P81277 (PRLH)	Pre-ETT	0.0540366	-0.619784	0.727858	0.875105	0.962485	0.0813896	0.0568758	-0.690331	0.755713
P81277 (PRLH)	Post-ETT	0.135901	-0.53792	0.809722	0.692622	0.943971	0.0912352	0.13444	-0.549061	0.864569
P81277 (PRLH)	Case	0.260632	-0.108833	0.630097	0.166782	0.850491	0.123176	0.265436	-0.165529	0.682873
P81277 (PRLH)	Control	0.178767	-0.273733	0.631268	0.438745	0.999906	0.0806578	0.180997	-0.327757	0.694591
P81277 (PRLH)	Interaction	0.0818643	-0.502311	0.66604	0.783576	0.985384	0.0700584	0.0830029	-0.561242	0.72887
P81534 (DEFB103A)	Pre-ETT	2.021	0.467907	3.5741	0.0107584	0.522446	1.29851	1.99074	0.28682	3.72694
P81534 (DEFB103A)	Post-ETT	1.8896	0.336503	3.44269	0.0170967	0.761402	1.14241	1.8813	0.28165	3.48456
P81534 (DEFB103A)	Case	-0.0721122	-0.75661	0.612385	0.836413	0.975559	0.0363082	-0.0775635	-0.873363	0.673608
P81534 (DEFB103A)	Control	0.0592921	-0.779043	0.897627	0.88975	0.999906	0.0440575	0.0540731	-0.903865	0.978884
P81534 (DEFB103A)	Interaction	-0.131404	-1.21369	0.950881	0.811907	0.986482	0.0584341	-0.123064	-1.3044	1.13488
P82980 (RBP5)	Pre-ETT	-0.280264	-0.950332	0.389804	0.412343	0.79457	0.0924245	-0.263249	-1.01257	0.502723
P82980 (RBP5)	Post-ETT	0.283536	-0.386532	0.953604	0.406907	0.897669	0.0888955	0.295757	-0.437342	1.05412
P82980 (RBP5)	Case	0.331755	-0.0659325	0.729442	0.102044	0.850491	0.123603	0.332083	-0.129304	0.773903
P82980 (RBP5)	Control	-0.232045	-0.719111	0.25502	0.35043	0.995801	0.0724126	-0.221043	-0.779101	0.317531
P82980 (RBP5)	Interaction	0.5638	-0.0649989	1.1926	0.078856	0.954232	0.231383	0.553577	-0.136499	1.25184
P83859 (QRFP)	Pre-ETT	-0.0903132	-0.964805	0.784178	0.839592	0.949083	0.0882717	-0.0699583	-1.05027	0.921635
P83859 (QRFP)	Post-ETT	0.203461	-0.67103	1.07795	0.648383	0.933821	0.105191	0.193499	-0.824875	1.14302
P83859 (QRFP)	Case	0.525483	-0.210982	1.26195	0.161971	0.850491	0.190125	0.53467	-0.196593	1.26127
P83859 (QRFP)	Control	0.231709	-0.670273	1.13369	0.614619	0.999906	0.106527	0.256341	-0.692017	1.21324
P83859 (QRFP)	Interaction	0.293774	-0.870679	1.45823	0.620974	0.963327	0.123395	0.263456	-0.964014	1.45529
P83876 (TXNL4A)	Pre-ETT	-0.317161	-0.825949	0.191626	0.221792	0.689348	0.118311	-0.30004	-0.855889	0.323152
P83876 (TXNL4A)	Post-ETT	-0.153834	-0.662621	0.354954	0.553448	0.91811	0.0716486	-0.142117	-0.702408	0.49493
P83876 (TXNL4A)	Case	0.173494	-0.073878	0.420866	0.16925	0.850491	0.0679764	0.170038	-0.114912	0.446997
P83876 (TXNL4A)	Control	0.0101662	-0.292801	0.313134	0.947563	0.999906	0.0406074	0.0160381	-0.340499	0.370211
P83876 (TXNL4A)	Interaction	0.163328	-0.227802	0.554457	0.413105	0.954232	0.0613672	0.15841	-0.308775	0.61737
P83916 (CBX1)	Pre-ETT	0.505566	-0.154567	1.1657	0.133343	0.661175	0.190379	0.472994	-0.277371	1.17637
P83916 (CBX1)	Post-ETT	0.723618	0.0634847	1.38375	0.0316778	0.832278	0.521143	0.690793	-0.0524116	1.3944
P83916 (CBX1)	Case	-0.24128	-0.721267	0.238706	0.324508	0.870598	0.0951943	-0.241154	-0.777691	0.256886
P83916 (CBX1)	Control	-0.459331	-1.04719	0.12853	0.125661	0.982898	0.233431	-0.462813	-1.0803	0.166957
P83916 (CBX1)	Interaction	0.218051	-0.540874	0.976977	0.573347	0.955958	0.0971707	0.221882	-0.543037	1.021
P84022 (SMAD3)	Pre-ETT	-0.759315	-1.56655	0.0479185	0.0652388	0.618882	0.460236	-0.729735	-1.56723	0.127146
P84022 (SMAD3)	Post-ETT	-0.177878	-0.985112	0.629356	0.665823	0.939676	0.093545	-0.181341	-1.00374	0.659703
P84022 (SMAD3)	Case	-0.0518662	-0.523195	0.419462	0.829238	0.974098	0.0544066	-0.0461824	-0.577166	0.493507
P84022 (SMAD3)	Control	-0.633303	-1.21056	-0.056046	0.0315349	0.970812	0.487198	-0.622137	-1.23733	0.00495575
P84022 (SMAD3)	Interaction	0.581437	-0.163799	1.32667	0.126221	0.954232	0.217945	0.566789	-0.22876	1.3598
P84077 (ARF1)	Pre-ETT	-0.259697	-1.10217	0.582778	0.545732	0.852355	0.118058	-0.299939	-1.15658	0.575302
P84077 (ARF1)	Post-ETT	-0.567737	-1.41021	0.274738	0.186567	0.865245	0.269832	-0.617889	-1.48259	0.252511
P84077 (ARF1)	Case	-0.316354	-0.635443	0.00273453	0.0519959	0.850491	0.191583	-0.315308	-0.66953	0.0425377
P84077 (ARF1)	Control	-0.00831441	-0.399117	0.382488	0.966739	0.999906	0.0451542	-0.00610382	-0.441433	0.432269
P84077 (ARF1)	Interaction	-0.30804	-0.812563	0.196484	0.231436	0.954232	0.112163	-0.317324	-0.862222	0.251934
P84085 (ARF5)	Pre-ETT	1.63273	-1.16146	4.42693	0.252099	0.703911	0.193025	1.54003	-1.17696	4.18432
P84085 (ARF5)	Post-ETT	1.21503	-1.57917	4.00923	0.394063	0.895604	0.133494	1.14257	-1.61442	3.86268
P84085 (ARF5)	Case	-0.421021	-1.12498	0.282938	0.241114	0.861229	0.0530042	-0.426443	-1.23368	0.413039
P84085 (ARF5)	Control	-0.00331632	-0.865487	0.858854	0.993985	0.999906	0.0321628	-0.014986	-0.982236	0.977713
P84085 (ARF5)	Interaction	-0.417705	-1.53076	0.695353	0.462017	0.954232	0.0511488	-0.409858	-1.65402	0.869016
P84090 (ERH)	Pre-ETT	-0.0568882	-1.08519	0.971412	0.913654	0.972361	0.082344	-0.0363281	-1.15293	1.11588
P84090 (ERH)	Post-ETT	0.00181726	-1.02648	1.03012	0.997236	0.999133	0.0804944	0.00231251	-1.12899	1.15473
P84090 (ERH)	Case	-0.602823	-1.33875	0.133106	0.10839	0.850491	0.198213	-0.600085	-1.40701	0.172756
P84090 (ERH)	Control	-0.661529	-1.56285	0.239796	0.150287	0.982898	0.192542	-0.665745	-1.61511	0.265091
P84090 (ERH)	Interaction	0.0587055	-1.1049	1.22231	0.921231	0.995127	0.0881252	0.0694887	-1.13281	1.24491
P84095 (RHOG)	Pre-ETT	0.105326	-0.763709	0.97436	0.812234	0.940702	0.089787	0.102466	-0.79332	1.04168
P84095 (RHOG)	Post-ETT	-0.0908916	-0.959926	0.778143	0.837579	0.972394	0.0975144	-0.0766239	-0.932907	0.824873
P84095 (RHOG)	Case	-0.299471	-0.724558	0.125616	0.167346	0.850491	0.115083	-0.289884	-0.761328	0.1667
P84095 (RHOG)	Control	-0.103254	-0.623877	0.41737	0.697488	0.999906	0.066837	-0.101541	-0.644804	0.467158
P84095 (RHOG)	Interaction	-0.196217	-0.868339	0.475905	0.567196	0.954232	0.0873574	-0.191848	-0.950484	0.513097
P84101 (SERF2)	Pre-ETT	0.0814198	-0.668593	0.831433	0.831507	0.946741	0.0788171	0.0797934	-0.721474	0.8556
P84101 (SERF2)	Post-ETT	0.520343	-0.22967	1.27036	0.173899	0.861365	0.18275	0.512592	-0.28711	1.30524
P84101 (SERF2)	Case	0.430984	-0.192715	1.05468	0.175621	0.850491	0.155737	0.422303	-0.215287	1.06007
P84101 (SERF2)	Control	-0.00793941	-0.771811	0.755932	0.983747	0.999906	0.0801557	-0.00650132	-0.768703	0.722893
P84101 (SERF2)	Interaction	0.438923	-0.54723	1.42508	0.383016	0.954232	0.137303	0.440128	-0.522705	1.41805
P84157 (MXRA7)	Pre-ETT	-0.383922	-1.5925	0.824659	0.533541	0.847947	0.117183	-0.369115	-1.62543	0.82589
P84157 (MXRA7)	Post-ETT	-0.516837	-1.72542	0.691745	0.401942	0.897435	0.152788	-0.546975	-1.80031	0.729637
P84157 (MXRA7)	Case	0.350825	-0.122708	0.824357	0.146481	0.850491	0.110227	0.351964	-0.182266	0.883373
P84157 (MXRA7)	Control	0.483739	-0.096217	1.0637	0.102091	0.970812	0.170461	0.484857	-0.12382	1.13925
P84157 (MXRA7)	Interaction	-0.132914	-0.881635	0.615806	0.727887	0.98079	0.0623757	-0.138321	-0.967835	0.658057
P98066 (TNFAIP6)	Pre-ETT	0.187902	-0.724092	1.0999	0.686345	0.900325	0.116237	0.217159	-0.732968	1.14193
P98066 (TNFAIP6)	Post-ETT	-0.0354382	-0.947433	0.876556	0.939292	0.98792	0.0995324	-0.00390365	-0.967269	0.912743
P98066 (TNFAIP6)	Case	-0.079465	-0.42368	0.26475	0.650927	0.943492	0.0473488	-0.0828558	-0.451008	0.300269
P98066 (TNFAIP6)	Control	0.143875	-0.2777	0.565451	0.503561	0.999906	0.0605459	0.138809	-0.329052	0.62778
P98066 (TNFAIP6)	Interaction	-0.22334	-0.767592	0.320911	0.421226	0.954232	0.0778758	-0.207877	-0.815232	0.39661
P98073 (TMPRSS15)	Pre-ETT	-0.241542	-0.845661	0.362577	0.43325	0.807021	0.113904	-0.221545	-0.873325	0.373227
P98073 (TMPRSS15)	Post-ETT	-0.352341	-0.95646	0.251778	0.252992	0.873005	0.168371	-0.342905	-0.972066	0.279775
P98073 (TMPRSS15)	Case	0.0440457	-0.0843171	0.172408	0.501246	0.912979	0.0271814	0.0424928	-0.110586	0.203324
P98073 (TMPRSS15)	Control	0.154845	-0.00236674	0.312057	0.0535501	0.970812	0.117613	0.153529	-0.0344751	0.340939
P98073 (TMPRSS15)	Interaction	-0.110799	-0.313759	0.0921601	0.284628	0.954232	0.0503552	-0.105518	-0.349141	0.126664
P98077 (SHC2)	Pre-ETT	0.872178	-1.13991	2.88427	0.395557	0.783627	0.15509	0.877386	-0.944011	2.74386
P98077 (SHC2)	Post-ETT	0.936525	-1.07557	2.94862	0.36163	0.894534	0.16413	0.977178	-0.945929	2.8613
P98077 (SHC2)	Case	0.321434	0.0963313	0.546536	0.00513056	0.850491	0.163689	0.325424	0.005306	0.618366
P98077 (SHC2)	Control	0.257086	-0.0186067	0.532779	0.0675969	0.970812	0.061129	0.261045	-0.102809	0.614919
P98077 (SHC2)	Interaction	0.0643474	-0.291571	0.420265	0.723079	0.979706	0.0216693	0.055774	-0.390636	0.51923
P98082 (DAB2)	Pre-ETT	-0.748202	-1.92871	0.432304	0.214155	0.685026	0.207699	-0.757995	-1.99436	0.485183
P98082 (DAB2)	Post-ETT	-0.924227	-2.10473	0.256279	0.124914	0.858116	0.28765	-0.92143	-2.14994	0.282713
P98082 (DAB2)	Case	-0.169678	-0.699645	0.360289	0.530321	0.921842	0.05278	-0.169504	-0.751348	0.411936
P98082 (DAB2)	Control	0.00634681	-0.642728	0.655421	0.984709	0.999906	0.0549383	0.00232227	-0.702942	0.701711
P98082 (DAB2)	Interaction	-0.176025	-1.01398	0.661927	0.680544	0.9728	0.0718255	-0.181811	-1.09611	0.766248
P98153 (DGCR2)	Pre-ETT	0.416809	-0.612999	1.44662	0.427612	0.803434	0.132784	0.455874	-0.644465	1.56786
P98153 (DGCR2)	Post-ETT	0.126812	-0.902996	1.15662	0.809282	0.96722	0.0922572	0.168001	-0.990693	1.26839
P98153 (DGCR2)	Case	0.113512	-0.371433	0.598457	0.646399	0.94289	0.0495462	0.115886	-0.42191	0.673284
P98153 (DGCR2)	Control	0.403509	-0.190425	0.997443	0.183003	0.982898	0.123144	0.398654	-0.290804	1.09246
P98153 (DGCR2)	Interaction	-0.289997	-1.05676	0.476768	0.458527	0.954232	0.0879702	-0.288093	-1.17959	0.583551
P98155 (VLDLR)	Pre-ETT	-0.184638	-1.02138	0.652107	0.665386	0.89579	0.105477	-0.18365	-1.10071	0.699
P98155 (VLDLR)	Post-ETT	0.143144	-0.693601	0.979889	0.737401	0.9535	0.09704	0.1415	-0.764235	1.0295
P98155 (VLDLR)	Case	0.392413	-0.322701	1.10753	0.282144	0.863159	0.135897	0.385926	-0.342105	1.09589
P98155 (VLDLR)	Control	0.0646311	-0.811201	0.940463	0.885	0.999906	0.0938213	0.0849263	-0.8061	0.968204
P98155 (VLDLR)	Interaction	0.327782	-0.802912	1.45848	0.569911	0.955641	0.135716	0.299309	-0.845317	1.46863
P98160 (HSPG2)	Pre-ETT	-0.0261427	-0.839638	0.787353	0.949778	0.985851	0.0885605	-0.0182686	-0.864067	0.799851
P98160 (HSPG2)	Post-ETT	-0.15046	-0.963956	0.663035	0.716974	0.947437	0.0902288	-0.153422	-0.969954	0.640714
P98160 (HSPG2)	Case	-0.0482847	-0.290557	0.193988	0.696079	0.952442	0.0319959	-0.0449736	-0.335067	0.23359
P98160 (HSPG2)	Control	0.076033	-0.220689	0.372755	0.615507	0.999906	0.0420953	0.0782607	-0.26011	0.415474
P98160 (HSPG2)	Interaction	-0.124318	-0.507384	0.258749	0.524729	0.954232	0.0517425	-0.126248	-0.55556	0.304232
P98164 (LRP2)	Pre-ETT	0.342841	-0.577137	1.26282	0.465143	0.817619	0.0980869	0.345303	-0.606461	1.28134
P98164 (LRP2)	Post-ETT	0.87576	-0.0442178	1.79574	0.0620749	0.847209	0.399096	0.902782	-0.099144	1.85528
P98164 (LRP2)	Case	0.254399	-0.219368	0.728166	0.292596	0.86497	0.0671879	0.256118	-0.274776	0.797414
P98164 (LRP2)	Control	-0.27852	-0.858764	0.301724	0.346811	0.995801	0.0726121	-0.275811	-0.929644	0.347256
P98164 (LRP2)	Interaction	0.532919	-0.216172	1.28201	0.163209	0.954232	0.15332	0.531313	-0.25439	1.3821
P98172 (EFNB1)	Pre-ETT	-0.311407	-0.951844	0.32903	0.340582	0.753993	0.145285	-0.339098	-1.0286	0.293541
P98172 (EFNB1)	Post-ETT	-0.487843	-1.12828	0.152594	0.135445	0.858116	0.293086	-0.496306	-1.15329	0.15139
P98172 (EFNB1)	Case	-0.0542118	-0.166356	0.0579324	0.3434	0.877742	0.0263652	-0.0538323	-0.195394	0.0895856
P98172 (EFNB1)	Control	0.122224	-0.0151225	0.259571	0.0811307	0.970812	0.0674182	0.122781	-0.0441714	0.293623
P98172 (EFNB1)	Interaction	-0.176436	-0.35375	0.000877881	0.0511451	0.954232	0.104591	-0.176891	-0.399605	0.0428881
P98172 (EFNB1)	Pre-ETT	-0.783876	-1.52841	-0.0393461	0.0390612	0.582373	0.63223	-0.770298	-1.52863	0.0425049
P98172 (EFNB1)	Post-ETT	-0.388091	-1.13262	0.356439	0.30695	0.879489	0.13657	-0.377273	-1.15165	0.411741
P98172 (EFNB1)	Case	0.259421	-0.37003	0.888872	0.419219	0.893236	0.106963	0.252396	-0.39482	0.878344
P98172 (EFNB1)	Control	-0.136364	-0.907281	0.634553	0.728825	0.999906	0.086324	-0.131452	-0.883691	0.661449
P98172 (EFNB1)	Interaction	0.395785	-0.599465	1.39103	0.435728	0.954232	0.130916	0.375323	-0.626438	1.35745
P98177 (FOXO4)	Pre-ETT	0.00957408	-0.807411	0.826559	0.981675	0.993728	0.1011	-0.022875	-0.802048	0.757776
P98177 (FOXO4)	Post-ETT	-0.0491794	-0.866164	0.767806	0.906082	0.982065	0.0937056	-0.0726965	-0.87578	0.731599
P98177 (FOXO4)	Case	-0.00967601	-0.279959	0.260607	0.944062	0.994746	0.0375686	-0.00505978	-0.310689	0.300089
P98177 (FOXO4)	Control	0.0490775	-0.28195	0.380105	0.771373	0.999906	0.0475597	0.052858	-0.331067	0.410905
P98177 (FOXO4)	Interaction	-0.0587535	-0.486109	0.368602	0.787576	0.985384	0.0564737	-0.0599588	-0.539138	0.408422
P98179 (RBM3)	Pre-ETT	-0.69068	-1.35634	-0.0250181	0.0419892	0.583494	0.411402	-0.669438	-1.41	0.0794142
P98179 (RBM3)	Post-ETT	-0.275691	-0.941353	0.38997	0.41694	0.898055	0.099234	-0.278081	-1.01634	0.441066
P98179 (RBM3)	Case	-0.252114	-0.650664	0.146436	0.215038	0.860489	0.0893628	-0.254484	-0.698652	0.202129
P98179 (RBM3)	Control	-0.667103	-1.15522	-0.178981	0.00739245	0.970812	1.03906	-0.659991	-1.22147	-0.112189
P98179 (RBM3)	Interaction	0.414989	-0.215174	1.04515	0.196801	0.954232	0.138259	0.401484	-0.327425	1.12801
P99999 (CYCS)	Pre-ETT	-0.325141	-0.801882	0.1516	0.181317	0.674666	0.187843	-0.332364	-0.823202	0.159771
P99999 (CYCS)	Post-ETT	-0.320925	-0.797666	0.155816	0.187043	0.865245	0.178298	-0.327529	-0.836603	0.155509
P99999 (CYCS)	Case	-0.00551325	-0.0740188	0.0629923	0.874665	0.984102	0.0122935	-0.00530493	-0.0925245	0.0778743
P99999 (CYCS)	Control	-0.00972945	-0.0936313	0.0741724	0.820205	0.999906	0.0148465	-0.00979648	-0.118955	0.0982167
P99999 (CYCS)	Interaction	0.0042162	-0.104101	0.112533	0.939188	0.995127	0.0196083	0.00417251	-0.134713	0.143828
Q00059 (TFAM)	Pre-ETT	-0.829571	-1.60619	-0.0529505	0.036296	0.579103	0.736545	-0.823392	-1.62826	-0.0239304
Q00059 (TFAM)	Post-ETT	-0.953009	-1.72963	-0.176388	0.0161673	0.759484	1.66132	-0.949984	-1.6836	-0.153955
Q00059 (TFAM)	Case	-0.183951	-0.471869	0.103967	0.210489	0.860489	0.0813593	-0.183552	-0.501855	0.132388
Q00059 (TFAM)	Control	-0.060513	-0.413139	0.292113	0.736612	0.999906	0.0458524	-0.0569412	-0.437644	0.336647
Q00059 (TFAM)	Interaction	-0.123438	-0.578676	0.3318	0.595111	0.959807	0.0570874	-0.133	-0.638175	0.373064
Q00169 (PITPNA)	Pre-ETT	-0.00582488	-0.705918	0.694269	0.986989	0.995273	0.101522	0.0210673	-0.739063	0.744134
Q00169 (PITPNA)	Post-ETT	0.30509	-0.395003	1.00518	0.393037	0.895604	0.132412	0.329077	-0.425194	1.04107
Q00169 (PITPNA)	Case	-0.0483449	-0.665553	0.568864	0.877988	0.985139	0.0880848	-0.0590696	-0.669754	0.586745
Q00169 (PITPNA)	Control	-0.35926	-1.11518	0.396663	0.351599	0.995801	0.184624	-0.37192	-1.08837	0.393161
Q00169 (PITPNA)	Interaction	0.310915	-0.664977	1.28681	0.532341	0.954232	0.135952	0.326276	-0.671435	1.26846
Q00266 (MAT1A)	Pre-ETT	0.249893	-0.892942	1.39273	0.668238	0.89643	0.102134	0.259126	-0.88711	1.39113
Q00266 (MAT1A)	Post-ETT	0.885397	-0.257439	2.02823	0.128899	0.858116	0.272569	0.862841	-0.265521	2.06584
Q00266 (MAT1A)	Case	0.530424	0.142539	0.91831	0.00735776	0.850491	0.654845	0.529264	0.089057	0.964412
Q00266 (MAT1A)	Control	-0.105079	-0.58014	0.369982	0.664633	0.999906	0.0458558	-0.1042	-0.617364	0.460672
Q00266 (MAT1A)	Interaction	0.635504	0.0222022	1.24881	0.0422634	0.954232	0.272592	0.62102	-0.0560558	1.31379
Q00341 (HDLBP)	Pre-ETT	0.463234	-1.72547	2.65194	0.678273	0.898178	0.0929027	0.38081	-1.75246	2.43428
Q00341 (HDLBP)	Post-ETT	0.258086	-1.93062	2.44679	0.817227	0.969168	0.0918629	0.165346	-1.92777	2.3041
Q00341 (HDLBP)	Case	0.0343583	-0.185302	0.254019	0.759172	0.965588	0.012519	0.0356567	-0.264628	0.32324
Q00341 (HDLBP)	Control	0.239507	-0.0295212	0.508535	0.0810037	0.970812	0.0404707	0.245853	-0.117753	0.607615
Q00341 (HDLBP)	Interaction	-0.205149	-0.552463	0.142165	0.246988	0.954232	0.0256777	-0.206169	-0.688805	0.253085
Q00403 (GTF2B)	Pre-ETT	-0.23428	-0.85279	0.38423	0.457847	0.816828	0.108073	-0.219603	-0.798958	0.371341
Q00403 (GTF2B)	Post-ETT	-0.3708	-0.98931	0.24771	0.239991	0.869139	0.179261	-0.359458	-0.995166	0.225248
Q00403 (GTF2B)	Case	-0.124778	-0.269274	0.0197184	0.0905506	0.850491	0.0842406	-0.125371	-0.295114	0.04363
Q00403 (GTF2B)	Control	0.0117433	-0.165227	0.188714	0.896521	0.999906	0.027874	0.0167952	-0.198093	0.224217
Q00403 (GTF2B)	Interaction	-0.136521	-0.364989	0.0919474	0.241529	0.954232	0.0610644	-0.141672	-0.40999	0.12808
Q00535|Q15078 (CDK5R1|CDK5)	Pre-ETT	-0.259409	-1.08683	0.568013	0.5389	0.849704	0.105856	-0.270494	-1.13888	0.602624
Q00535|Q15078 (CDK5R1|CDK5)	Post-ETT	-0.0868026	-0.914225	0.74062	0.837092	0.972394	0.0903538	-0.0924742	-0.974442	0.811687
Q00535|Q15078 (CDK5R1|CDK5)	Case	0.307644	-0.370985	0.986273	0.374265	0.882656	0.112766	0.301346	-0.382167	0.976665
Q00535|Q15078 (CDK5R1|CDK5)	Control	0.135038	-0.69611	0.966185	0.750153	0.999906	0.0949214	0.124709	-0.699212	0.951169
Q00535|Q15078 (CDK5R1|CDK5)	Interaction	0.172607	-0.900401	1.24561	0.752546	0.984358	0.126435	0.198359	-0.897625	1.24891
Q00536 (CDK16)	Pre-ETT	0.121838	-1.44374	1.68742	0.878768	0.964017	0.0959963	0.023085	-1.57583	1.63819
Q00536 (CDK16)	Post-ETT	-0.113682	-1.67926	1.4519	0.886828	0.981156	0.0977744	-0.20342	-1.8027	1.36671
Q00536 (CDK16)	Case	-0.456914	-0.98236	0.0685321	0.0883189	0.850491	0.139392	-0.458726	-1.03959	0.159437
Q00536 (CDK16)	Control	-0.221394	-0.864931	0.422143	0.500134	0.999906	0.0549571	-0.225118	-0.953267	0.484354
Q00536 (CDK16)	Interaction	-0.23552	-1.06632	0.595283	0.578471	0.957358	0.0597315	-0.239911	-1.13404	0.699462
Q00577 (PURA)	Pre-ETT	-0.595524	-1.3088	0.117754	0.101757	0.640915	0.341934	-0.560036	-1.28002	0.199078
Q00577 (PURA)	Post-ETT	-0.201695	-0.914973	0.511582	0.579425	0.921358	0.10163	-0.160251	-0.930436	0.558423
Q00577 (PURA)	Case	-0.0420056	-0.580484	0.496473	0.878483	0.985211	0.0699608	-0.0375424	-0.621669	0.531084
Q00577 (PURA)	Control	-0.435834	-1.09533	0.223665	0.195232	0.982898	0.210897	-0.435176	-1.11522	0.255321
Q00577 (PURA)	Interaction	0.393828	-0.457581	1.24524	0.364617	0.954232	0.154861	0.385889	-0.503042	1.27422
Q00604 (NDP)	Pre-ETT	-0.382958	-0.846222	0.0803047	0.105187	0.64606	0.241495	-0.381818	-0.894832	0.14057
Q00604 (NDP)	Post-ETT	0.0551324	-0.408131	0.518396	0.815565	0.969059	0.0688164	0.0381495	-0.475499	0.543571
Q00604 (NDP)	Case	-0.231296	-0.621103	0.158511	0.244844	0.861229	0.103733	-0.226698	-0.643505	0.183875
Q00604 (NDP)	Control	-0.669387	-1.1468	-0.191973	0.00599446	0.970812	1.87239	-0.669247	-1.17435	-0.156892
Q00604 (NDP)	Interaction	0.438091	-0.178248	1.05443	0.163579	0.954232	0.235585	0.440652	-0.239396	1.07345
Q00610 (CLTC)	Pre-ETT	-0.492593	-1.28677	0.301585	0.224108	0.690304	0.122693	-0.439781	-1.39783	0.514524
Q00610 (CLTC)	Post-ETT	-0.258466	-1.05264	0.535713	0.523558	0.909701	0.0873439	-0.222108	-1.15758	0.777867
Q00610 (CLTC)	Case	0.424354	-0.187096	1.0358	0.173754	0.850491	0.128535	0.426681	-0.219199	1.09205
Q00610 (CLTC)	Control	0.190226	-0.558643	0.939096	0.618579	0.999906	0.0738131	0.200589	-0.574348	0.970077
Q00610 (CLTC)	Interaction	0.234128	-0.732659	1.20091	0.635039	0.964337	0.0782215	0.218995	-0.775458	1.23063
Q00613 (HSF1)	Pre-ETT	-0.0421419	-0.720903	0.63662	0.903147	0.968896	0.0908385	0.00153553	-0.700482	0.68959
Q00613 (HSF1)	Post-ETT	0.422713	-0.256049	1.10147	0.222235	0.869139	0.249856	0.453722	-0.291045	1.14974
Q00613 (HSF1)	Case	0.0644994	-0.482482	0.61148	0.817224	0.973045	0.0763977	0.0714977	-0.504883	0.61581
Q00613 (HSF1)	Control	-0.400355	-1.07027	0.269557	0.24147	0.982898	0.177666	-0.392726	-1.05653	0.283559
Q00613 (HSF1)	Interaction	0.464854	-0.399998	1.32971	0.292125	0.954232	0.189106	0.449458	-0.39264	1.33068
Q00688 (FKBP3)	Pre-ETT	-1.2212	-2.36714	-0.0752507	0.0367375	0.580553	0.74426	-1.21472	-2.34436	-0.0307393
Q00688 (FKBP3)	Post-ETT	-0.430993	-1.57694	0.714952	0.461032	0.906726	0.113373	-0.437519	-1.56523	0.729053
Q00688 (FKBP3)	Case	0.0505914	-0.483756	0.584939	0.852784	0.979026	0.0431281	0.050143	-0.521304	0.632777
Q00688 (FKBP3)	Control	-0.739611	-1.39405	-0.0851715	0.0267572	0.970812	0.526503	-0.741066	-1.44216	-0.023125
Q00688 (FKBP3)	Interaction	0.790203	-0.0546755	1.63508	0.0667837	0.954232	0.344038	0.785533	-0.153973	1.71641
Q00796 (SORD)	Pre-ETT	0.385245	-0.404542	1.17503	0.339053	0.753047	0.142668	0.403346	-0.414476	1.20431
Q00796 (SORD)	Post-ETT	0.555759	-0.234028	1.34555	0.167836	0.861029	0.242048	0.584258	-0.195904	1.38936
Q00796 (SORD)	Case	0.0248334	-0.247286	0.296952	0.858044	0.980918	0.0314039	0.0290736	-0.28046	0.332713
Q00796 (SORD)	Control	-0.14568	-0.478957	0.187596	0.391593	0.999906	0.0540708	-0.146336	-0.512144	0.218757
Q00796 (SORD)	Interaction	0.170514	-0.259744	0.600772	0.437309	0.954232	0.0664678	0.176807	-0.301441	0.630695
Q00872 (MYBPC1)	Pre-ETT	-0.0812583	-0.874092	0.711575	0.840793	0.949083	0.0912967	-0.109291	-0.864268	0.692404
Q00872 (MYBPC1)	Post-ETT	-0.168896	-0.961729	0.623938	0.676293	0.942226	0.0977444	-0.195412	-0.950616	0.625967
Q00872 (MYBPC1)	Case	-0.107467	-0.339269	0.124335	0.363524	0.879858	0.0409069	-0.104659	-0.369204	0.152611
Q00872 (MYBPC1)	Control	-0.0198298	-0.303728	0.264068	0.891109	0.999906	0.0337213	-0.0181288	-0.338455	0.298712
Q00872 (MYBPC1)	Interaction	-0.0876373	-0.454148	0.278874	0.639319	0.964337	0.0455282	-0.083609	-0.49859	0.33495
Q00887 (PSG9)	Pre-ETT	0.621282	-0.631777	1.87434	0.331163	0.749714	0.140224	0.57472	-0.557318	1.72845
Q00887 (PSG9)	Post-ETT	0.705573	-0.547486	1.95863	0.269759	0.875434	0.187946	0.672518	-0.55592	1.81659
Q00887 (PSG9)	Case	0.0317099	-0.118594	0.182014	0.679241	0.951813	0.0156819	0.0306047	-0.16334	0.220906
Q00887 (PSG9)	Control	-0.0525808	-0.236664	0.131503	0.575591	0.999906	0.018211	-0.0503133	-0.286737	0.174365
Q00887 (PSG9)	Interaction	0.0842908	-0.15336	0.321942	0.486951	0.954232	0.0245639	0.0851628	-0.223372	0.388642
Q00888 (PSG4)	Pre-ETT	0.164318	-1.00128	1.32992	0.782316	0.929992	0.0988083	0.210383	-0.949725	1.39749
Q00888 (PSG4)	Post-ETT	-0.142361	-1.30796	1.02324	0.81081	0.967226	0.0891239	-0.0827731	-1.27276	1.07658
Q00888 (PSG4)	Case	-0.117657	-0.34646	0.111145	0.313515	0.866672	0.0328211	-0.116194	-0.388396	0.146187
Q00888 (PSG4)	Control	0.189021	-0.0912037	0.469247	0.186147	0.982898	0.0591551	0.187933	-0.15223	0.533426
Q00888 (PSG4)	Interaction	-0.306679	-0.668448	0.0550901	0.0966129	0.954232	0.0970419	-0.30446	-0.753525	0.117149
Q00973 (B4GALNT1)	Pre-ETT	-0.308266	-1.01301	0.396479	0.391269	0.780261	0.129533	-0.307423	-1.07832	0.402592
Q00973 (B4GALNT1)	Post-ETT	-0.66457	-1.36931	0.0401754	0.0645688	0.847209	0.433019	-0.648352	-1.45811	0.11309
Q00973 (B4GALNT1)	Case	-0.123466	-0.520134	0.273202	0.541826	0.922582	0.0606233	-0.12209	-0.556999	0.316596
Q00973 (B4GALNT1)	Control	0.232838	-0.252979	0.718654	0.34755	0.995801	0.0967167	0.232177	-0.292099	0.750172
Q00973 (B4GALNT1)	Interaction	-0.356303	-0.98349	0.270884	0.265515	0.954232	0.109732	-0.356588	-1.05931	0.309202
Q00978 (IRF9)	Pre-ETT	0.79695	-0.0368955	1.6308	0.0610352	0.61028	0.443462	0.735487	-0.161076	1.6288
Q00978 (IRF9)	Post-ETT	0.329027	-0.504819	1.16287	0.439297	0.90403	0.104105	0.263757	-0.622483	1.10761
Q00978 (IRF9)	Case	-0.0458648	-0.531218	0.439489	0.853063	0.979026	0.052144	-0.0374896	-0.576238	0.507509
Q00978 (IRF9)	Control	0.422059	-0.172375	1.01649	0.164041	0.982898	0.162049	0.421525	-0.214336	1.05607
Q00978 (IRF9)	Interaction	-0.467924	-1.23534	0.299488	0.232058	0.954232	0.153565	-0.471227	-1.30683	0.370494
Q00987 (MDM2)	Pre-ETT	2.01905	-0.123048	4.16115	0.0646923	0.618882	0.488572	2.09034	-0.139866	4.43267
Q00987 (MDM2)	Post-ETT	1.73563	-0.406466	3.87773	0.112273	0.852321	0.348753	1.82853	-0.308538	4.25036
Q00987 (MDM2)	Case	-0.0921432	-0.544134	0.359848	0.689481	0.952442	0.0204646	-0.0880413	-0.646691	0.45014
Q00987 (MDM2)	Control	0.191275	-0.362299	0.744848	0.498266	0.999906	0.0301716	0.188752	-0.494386	0.847977
Q00987 (MDM2)	Interaction	-0.283418	-0.998078	0.431243	0.436996	0.954232	0.0361584	-0.270366	-1.13697	0.588905
Q00987 (MDM2)	Pre-ETT	2.49474	-0.932289	5.92177	0.153645	0.662549	0.316913	2.58589	-1.06856	6.01735
Q00987 (MDM2)	Post-ETT	0.52865	-2.89838	3.95568	0.762391	0.956578	0.102991	0.574874	-2.91027	3.91057
Q00987 (MDM2)	Case	-1.06762	-2.46847	0.333227	0.135244	0.850491	0.120814	-1.0606	-2.58892	0.433837
Q00987 (MDM2)	Control	0.898465	-0.81722	2.61415	0.304708	0.986312	0.0727608	0.904626	-0.921056	2.86288
Q00987 (MDM2)	Interaction	-1.96609	-4.18103	0.24885	0.0819011	0.954232	0.266068	-1.95767	-4.44313	0.444925
Q01064 (PDE1B)	Pre-ETT	-0.0140018	-0.6679	0.639896	0.966524	0.98943	0.099351	-0.00490091	-0.660246	0.660202
Q01064 (PDE1B)	Post-ETT	-0.11265	-0.766548	0.541248	0.735626	0.95201	0.104119	-0.109278	-0.760369	0.523309
Q01064 (PDE1B)	Case	-0.0245774	-0.175204	0.126049	0.749118	0.963389	0.0280849	-0.0252713	-0.210104	0.157965
Q01064 (PDE1B)	Control	0.0740707	-0.110409	0.25855	0.431311	0.999906	0.043518	0.0759488	-0.154763	0.291145
Q01064 (PDE1B)	Interaction	-0.0986481	-0.33681	0.139514	0.416889	0.954232	0.0550114	-0.100701	-0.374869	0.190109
Q01085 (TIAL1)	Pre-ETT	-0.167482	-1.19369	0.858726	0.749062	0.920952	0.0948697	-0.220811	-1.33179	0.836559
Q01085 (TIAL1)	Post-ETT	0.260526	-0.765683	1.28673	0.61878	0.929586	0.0972301	0.195397	-0.985703	1.35401
Q01085 (TIAL1)	Case	-0.0344832	-0.392094	0.323127	0.850098	0.978237	0.0348226	-0.0356128	-0.449583	0.363843
Q01085 (TIAL1)	Control	-0.462491	-0.900473	-0.0245099	0.0384856	0.970812	0.246145	-0.461777	-0.949912	0.0321761
Q01085 (TIAL1)	Interaction	0.428008	-0.137424	0.99344	0.137912	0.954232	0.135699	0.423922	-0.221518	1.07032
Q01105 (SET)	Pre-ETT	0.225229	-0.977919	1.42838	0.71369	0.909599	0.0729969	0.105143	-1.10607	1.37414
Q01105 (SET)	Post-ETT	-0.278001	-1.48115	0.925147	0.650641	0.933929	0.103763	-0.393458	-1.66284	0.855475
Q01105 (SET)	Case	-0.459028	-1.19239	0.274338	0.219905	0.861127	0.101875	-0.458897	-1.26696	0.331949
Q01105 (SET)	Control	0.0442017	-0.853985	0.942389	0.92316	0.999906	0.0675555	0.0558967	-0.937357	1.05307
Q01105 (SET)	Interaction	-0.50323	-1.66278	0.656324	0.394994	0.954232	0.103739	-0.495981	-1.80418	0.776283
Q01151 (CD83)	Pre-ETT	-0.361624	-0.88598	0.162733	0.176473	0.674217	0.18367	-0.372506	-0.896033	0.179446
Q01151 (CD83)	Post-ETT	-0.451555	-0.975911	0.0728015	0.0914413	0.852321	0.299152	-0.462044	-0.990271	0.114693
Q01151 (CD83)	Case	-0.00611268	-0.173507	0.161282	0.942943	0.994746	0.0269368	-0.00760797	-0.199503	0.189619
Q01151 (CD83)	Control	0.0838186	-0.121197	0.288835	0.422952	0.999906	0.0457831	0.0864529	-0.146306	0.32334
Q01151 (CD83)	Interaction	-0.0899313	-0.354606	0.174743	0.505438	0.954232	0.0483394	-0.0924673	-0.390918	0.204958
Q01201 (RELB)	Pre-ETT	-0.135957	-0.708225	0.436311	0.641473	0.888311	0.0802911	-0.0955051	-0.683035	0.505868
Q01201 (RELB)	Post-ETT	-0.204753	-0.777021	0.367515	0.483141	0.907717	0.0991793	-0.149098	-0.748432	0.424606
Q01201 (RELB)	Case	-0.04296	-0.32727	0.241349	0.767111	0.965588	0.0410741	-0.0479082	-0.361775	0.269887
Q01201 (RELB)	Control	0.0258359	-0.32237	0.374042	0.884376	0.999906	0.0511977	0.0165869	-0.357362	0.399582
Q01201 (RELB)	Interaction	-0.0687959	-0.518328	0.380737	0.764215	0.985064	0.0587095	-0.0577451	-0.560494	0.435868
Q01344 (IL5RA)	Pre-ETT	-0.410562	-1.20703	0.385908	0.312344	0.739628	0.128171	-0.405092	-1.2335	0.444521
Q01344 (IL5RA)	Post-ETT	-0.318284	-1.11475	0.478187	0.433488	0.901809	0.118758	-0.313611	-1.14109	0.565176
Q01344 (IL5RA)	Case	0.281857	-0.031988	0.595702	0.0783741	0.850491	0.136829	0.28681	-0.0719653	0.610828
Q01344 (IL5RA)	Control	0.189579	-0.194801	0.573959	0.33371	0.990298	0.0657687	0.18963	-0.263428	0.612011
Q01344 (IL5RA)	Interaction	0.0922781	-0.403954	0.58851	0.715507	0.977504	0.0527559	0.101306	-0.443501	0.66318
Q01344 (IL5RA)	Pre-ETT	-0.608581	-1.61917	0.402003	0.237879	0.694194	0.199781	-0.619437	-1.62705	0.419289
Q01344 (IL5RA)	Post-ETT	-0.514374	-1.52496	0.496211	0.318476	0.885526	0.150589	-0.519923	-1.56168	0.522895
Q01344 (IL5RA)	Case	0.266911	0.0142154	0.519607	0.0384316	0.850491	0.13607	0.265504	-0.0342596	0.570988
Q01344 (IL5RA)	Control	0.172704	-0.136784	0.482192	0.274078	0.982898	0.0544323	0.169192	-0.207883	0.535557
Q01344 (IL5RA)	Interaction	0.0942075	-0.30534	0.493755	0.643987	0.966124	0.0385212	0.092109	-0.380277	0.58223
Q01415 (GALK2)	Pre-ETT	-0.883574	-2.38931	0.622166	0.250097	0.703301	0.210554	-0.878216	-2.40375	0.669755
Q01415 (GALK2)	Post-ETT	0.242829	-1.26291	1.74857	0.751941	0.956578	0.0936127	0.205411	-1.37201	1.77283
Q01415 (GALK2)	Case	0.592535	-0.521998	1.70707	0.29741	0.866672	0.121873	0.577743	-0.561478	1.73355
Q01415 (GALK2)	Control	-0.533868	-1.89889	0.831151	0.443346	0.999906	0.107714	-0.511975	-1.94916	0.911758
Q01415 (GALK2)	Interaction	1.1264	-0.635829	2.88864	0.210282	0.954232	0.240553	1.09292	-0.811219	2.87828
Q01433 (AMPD2)	Pre-ETT	-0.89237	-2.08671	0.301972	0.14308	0.661656	0.270968	-0.899321	-2.09829	0.31075
Q01433 (AMPD2)	Post-ETT	-0.912621	-2.10696	0.281721	0.134225	0.858116	0.346396	-0.906661	-2.10974	0.262984
Q01433 (AMPD2)	Case	-0.0234474	-0.535286	0.488391	0.928457	0.993148	0.0433528	-0.0185616	-0.591938	0.563173
Q01433 (AMPD2)	Control	-0.00319651	-0.630068	0.623675	0.992026	0.999906	0.0506689	-0.00232004	-0.715266	0.671644
Q01433 (AMPD2)	Interaction	-0.0202509	-0.829539	0.789037	0.960884	0.997021	0.059429	-0.0101616	-0.902313	0.885362
Q01449 (MYL7)	Pre-ETT	0.466914	-0.662027	1.59585	0.417588	0.796795	0.119802	0.526199	-0.703104	1.96746
Q01449 (MYL7)	Post-ETT	-0.227945	-1.35689	0.900996	0.692299	0.943786	0.080622	-0.152389	-1.34663	1.19692
Q01449 (MYL7)	Case	-0.293909	-1.03054	0.442723	0.43421	0.899761	0.0684704	-0.289234	-1.13519	0.503557
Q01449 (MYL7)	Control	0.400949	-0.501238	1.30314	0.383729	0.999906	0.0946026	0.391388	-0.568761	1.36546
Q01449 (MYL7)	Interaction	-0.694858	-1.85958	0.46986	0.242285	0.954232	0.144379	-0.689235	-1.90138	0.601901
Q01469 (FABP5)	Pre-ETT	0.960851	-0.977796	2.8995	0.331341	0.749714	0.154802	0.969139	-0.888715	2.83788
Q01469 (FABP5)	Post-ETT	0.605568	-1.33308	2.54421	0.540388	0.915765	0.113231	0.597047	-1.33641	2.56121
Q01469 (FABP5)	Case	-0.150333	-0.55151	0.250845	0.462672	0.903016	0.0294397	-0.144825	-0.589465	0.324412
Q01469 (FABP5)	Control	0.204951	-0.28639	0.696291	0.413614	0.999906	0.0396676	0.204326	-0.38839	0.773756
Q01469 (FABP5)	Interaction	-0.355283	-0.989601	0.279035	0.2723	0.954232	0.049837	-0.346633	-1.08804	0.386741
Q01484 (ANK2)	Pre-ETT	1.39291	-0.50216	3.28799	0.149695	0.661656	0.273118	1.32444	-0.600071	3.18952
Q01484 (ANK2)	Post-ETT	1.15546	-0.739615	3.05053	0.232078	0.869139	0.180381	1.00864	-0.897806	2.96799
Q01484 (ANK2)	Case	0.105308	-0.535935	0.74655	0.747548	0.962533	0.0368915	0.1104	-0.636062	0.879438
Q01484 (ANK2)	Control	0.342763	-0.442595	1.12812	0.392324	0.999906	0.0556459	0.334448	-0.549924	1.18719
Q01484 (ANK2)	Interaction	-0.237455	-1.25135	0.776438	0.646215	0.966127	0.0525797	-0.227947	-1.33945	0.900912
Q01523 (DEFA5)	Pre-ETT	0.393605	-0.439349	1.22656	0.354361	0.760235	0.150386	0.396795	-0.47421	1.21346
Q01523 (DEFA5)	Post-ETT	0.319995	-0.512956	1.15295	0.451474	0.90403	0.134852	0.349002	-0.476425	1.20707
Q01523 (DEFA5)	Case	0.00163656	-0.213563	0.216836	0.988108	0.998736	0.0281293	0.000145049	-0.245634	0.256699
Q01523 (DEFA5)	Control	0.0752466	-0.188317	0.33881	0.575776	0.999906	0.0361781	0.0768765	-0.229524	0.363068
Q01523 (DEFA5)	Interaction	-0.0736101	-0.413869	0.266649	0.671559	0.970462	0.0434788	-0.0711645	-0.452681	0.328495
Q01523 (DEFA5)	Pre-ETT	0.315526	-0.382615	1.01367	0.375721	0.774445	0.136418	0.326759	-0.36145	1.01319
Q01523 (DEFA5)	Post-ETT	0.161965	-0.536176	0.860106	0.649325	0.933821	0.105284	0.178071	-0.533081	0.844174
Q01523 (DEFA5)	Case	-0.0784492	-0.284727	0.127829	0.456036	0.903016	0.0411455	-0.07954	-0.315702	0.156416
Q01523 (DEFA5)	Control	0.0751119	-0.177526	0.32775	0.560083	0.999906	0.0409316	0.0741872	-0.208262	0.355961
Q01523 (DEFA5)	Interaction	-0.153561	-0.479715	0.172593	0.356113	0.954232	0.0623806	-0.150151	-0.530822	0.216116
Q01543 (FLI1)	Pre-ETT	-0.503551	-1.47701	0.469912	0.310656	0.73824	0.136036	-0.465546	-1.49233	0.510993
Q01543 (FLI1)	Post-ETT	-0.6335	-1.60696	0.339963	0.202138	0.865245	0.206448	-0.623341	-1.6289	0.411082
Q01543 (FLI1)	Case	-0.319472	-0.870608	0.231665	0.255909	0.861229	0.108512	-0.316434	-0.919501	0.276679
Q01543 (FLI1)	Control	-0.189522	-0.864523	0.485479	0.58211	0.999906	0.0755872	-0.169583	-0.923503	0.553671
Q01543 (FLI1)	Interaction	-0.129949	-1.00137	0.741473	0.770076	0.985384	0.0808922	-0.144914	-1.08425	0.828145
Q01581 (HMGCS1)	Pre-ETT	0.409556	-0.11657	0.935682	0.127082	0.657487	0.194967	0.388462	-0.223799	0.982211
Q01581 (HMGCS1)	Post-ETT	0.622563	0.0964369	1.14869	0.0203832	0.770392	0.529587	0.592475	-0.0448065	1.18455
Q01581 (HMGCS1)	Case	0.0290272	-0.286112	0.344166	0.856736	0.980232	0.0413056	0.0289689	-0.344226	0.380059
Q01581 (HMGCS1)	Control	-0.183979	-0.569944	0.201985	0.350167	0.995801	0.0871424	-0.187207	-0.588474	0.239399
Q01581 (HMGCS1)	Interaction	0.213007	-0.285271	0.711285	0.402111	0.954232	0.0905798	0.213275	-0.33808	0.739556
Q01638 (IL1RL1)	Pre-ETT	0.699437	-0.857161	2.25603	0.378489	0.775398	0.124944	0.679275	-0.853114	2.20272
Q01638 (IL1RL1)	Post-ETT	0.493188	-1.06341	2.04979	0.534606	0.913429	0.101147	0.485799	-1.00811	1.98354
Q01638 (IL1RL1)	Case	-0.0494293	-0.342137	0.243278	0.740661	0.961149	0.0203176	-0.0541957	-0.392798	0.290399
Q01638 (IL1RL1)	Control	0.156819	-0.201673	0.515311	0.391241	0.999906	0.0304286	0.164809	-0.25967	0.588152
Q01638 (IL1RL1)	Interaction	-0.206249	-0.66906	0.256563	0.382421	0.954232	0.0373109	-0.20721	-0.773071	0.334317
Q01658 (DR1)	Pre-ETT	-0.584331	-1.35425	0.185587	0.136878	0.661656	0.254065	-0.56743	-1.37094	0.224589
Q01658 (DR1)	Post-ETT	-0.0223105	-0.792228	0.747607	0.954708	0.990535	0.0846228	-0.00128029	-0.804575	0.82001
Q01658 (DR1)	Case	-0.129336	-0.693072	0.4344	0.65295	0.944113	0.0696658	-0.135276	-0.720721	0.485468
Q01658 (DR1)	Control	-0.691356	-1.38179	-0.000923021	0.0496945	0.970812	0.583909	-0.682319	-1.41589	0.00829959
Q01658 (DR1)	Interaction	0.56202	-0.329325	1.45337	0.216527	0.954232	0.194843	0.552886	-0.356756	1.4812
Q01826 (SATB1)	Pre-ETT	1.33631	-0.113187	2.78581	0.0707753	0.626659	0.351674	1.26708	-0.239293	2.72501
Q01826 (SATB1)	Post-ETT	1.4392	-0.0102993	2.88869	0.0516502	0.847209	0.470933	1.37137	-0.0899476	2.90946
Q01826 (SATB1)	Case	0.286006	-0.407993	0.980005	0.419248	0.893236	0.0618674	0.295517	-0.450374	1.01717
Q01826 (SATB1)	Control	0.183119	-0.666853	1.03309	0.672838	0.999906	0.0503178	0.169976	-0.748591	1.08555
Q01826 (SATB1)	Interaction	0.102887	-0.994422	1.2002	0.854192	0.992773	0.059494	0.131859	-1.06221	1.37797
Q01844 (EWSR1)	Pre-ETT	0.70727	-1.03526	2.4498	0.42631	0.803434	0.12165	0.661481	-1.07494	2.45983
Q01844 (EWSR1)	Post-ETT	1.3123	-0.430232	3.05483	0.139931	0.858116	0.310833	1.2624	-0.491636	3.06121
Q01844 (EWSR1)	Case	-0.0867559	-0.964261	0.790749	0.846352	0.977637	0.0523227	-0.0891325	-1.04558	0.896756
Q01844 (EWSR1)	Control	-0.691785	-1.76651	0.382935	0.20709	0.982898	0.125791	-0.671873	-1.88592	0.475441
Q01844 (EWSR1)	Interaction	0.605029	-0.782428	1.99249	0.392727	0.954232	0.103265	0.589615	-0.845166	2.08553
Q01968 (OCRL)	Pre-ETT	0.996126	-1.07047	3.06272	0.344798	0.755155	0.156011	1.02253	-0.960124	2.97332
Q01968 (OCRL)	Post-ETT	0.751984	-1.31461	2.81858	0.475733	0.907717	0.12088	0.77254	-1.30648	2.82426
Q01968 (OCRL)	Case	-0.237739	-0.700825	0.225346	0.314315	0.866672	0.0370582	-0.236326	-0.744999	0.304218
Q01968 (OCRL)	Control	0.00640308	-0.560758	0.573565	0.982346	0.999906	0.0287986	0.0103046	-0.678868	0.692203
Q01968 (OCRL)	Interaction	-0.244142	-0.976345	0.48806	0.51342	0.954232	0.0396661	-0.252158	-1.14077	0.624837
Q01973 (ROR1)	Pre-ETT	0.155483	-0.820924	1.13189	0.754961	0.921557	0.0975456	0.136531	-0.86905	1.13762
Q01973 (ROR1)	Post-ETT	0.493073	-0.483335	1.46948	0.322294	0.886721	0.184496	0.484596	-0.559014	1.49923
Q01973 (ROR1)	Case	0.189665	-0.119546	0.498876	0.229283	0.861229	0.0654027	0.186675	-0.164916	0.546379
Q01973 (ROR1)	Control	-0.147925	-0.526629	0.23078	0.443929	0.999906	0.0545161	-0.147914	-0.571828	0.27845
Q01973 (ROR1)	Interaction	0.33759	-0.151316	0.826495	0.175942	0.954232	0.105134	0.33481	-0.225456	0.897886
Q01973 (ROR1)	Pre-ETT	0.278081	-0.697602	1.25376	0.576426	0.863126	0.111964	0.254002	-0.716526	1.24527
Q01973 (ROR1)	Post-ETT	0.23235	-0.743334	1.20803	0.640681	0.933389	0.092322	0.21406	-0.780242	1.20857
Q01973 (ROR1)	Case	-0.0334317	-0.341426	0.274562	0.831524	0.974258	0.0324623	-0.0373834	-0.395292	0.322554
Q01973 (ROR1)	Control	0.0122996	-0.364914	0.389514	0.949044	0.999906	0.0377188	0.01246	-0.386441	0.430555
Q01973 (ROR1)	Interaction	-0.0457313	-0.532712	0.44125	0.85397	0.992773	0.044798	-0.0462288	-0.582066	0.479871
Q01974 (ROR2)	Pre-ETT	0.314804	-0.535997	1.16561	0.468326	0.817619	0.113714	0.305301	-0.540108	1.14468
Q01974 (ROR2)	Post-ETT	0.507142	-0.343659	1.35794	0.242691	0.869139	0.161124	0.491745	-0.335458	1.30902
Q01974 (ROR2)	Case	0.260637	0.0610812	0.460194	0.0104708	0.850491	0.298566	0.262559	0.0222127	0.49825
Q01974 (ROR2)	Control	0.0683	-0.176105	0.312705	0.583885	0.999906	0.0301273	0.0692665	-0.216437	0.339316
Q01974 (ROR2)	Interaction	0.192337	-0.123189	0.507863	0.232185	0.954232	0.0585888	0.195372	-0.161052	0.560564
Q01995 (TAGLN)	Pre-ETT	-0.622053	-1.26389	0.019789	0.0574942	0.606503	0.416784	-0.624481	-1.30323	0.0573914
Q01995 (TAGLN)	Post-ETT	0.0616221	-0.58022	0.703464	0.850741	0.973943	0.0734978	0.048285	-0.598977	0.725494
Q01995 (TAGLN)	Case	0.289027	-0.241792	0.819846	0.285888	0.863159	0.0992234	0.300803	-0.215171	0.827654
Q01995 (TAGLN)	Control	-0.394648	-1.04477	0.25547	0.234134	0.982898	0.163039	-0.396823	-1.03553	0.245473
Q01995 (TAGLN)	Interaction	0.683675	-0.155624	1.52297	0.110367	0.954232	0.356571	0.676304	-0.138303	1.51
Q01995 (TAGLN)	Pre-ETT	-0.65058	-1.27488	-0.0262853	0.0411033	0.582373	0.581785	-0.653652	-1.28417	-0.0192149
Q01995 (TAGLN)	Post-ETT	0.0203802	-0.603915	0.644675	0.948984	0.990221	0.0675024	0.00553311	-0.655372	0.656776
Q01995 (TAGLN)	Case	0.301678	-0.214195	0.81755	0.251725	0.861229	0.122029	0.301506	-0.24724	0.836163
Q01995 (TAGLN)	Control	-0.369283	-1.0011	0.262529	0.251976	0.982898	0.151997	-0.371595	-0.975264	0.285617
Q01995 (TAGLN)	Interaction	0.670961	-0.144705	1.48663	0.106907	0.954232	0.327598	0.67107	-0.156885	1.49646
Q02045 (MYL5)	Pre-ETT	-0.0194469	-1.38083	1.34193	0.977664	0.992273	0.0907638	-0.0879527	-1.27248	1.09952
Q02045 (MYL5)	Post-ETT	-0.0141022	-1.37548	1.34728	0.983802	0.995753	0.0957187	-0.0787955	-1.26524	1.11466
Q02045 (MYL5)	Case	0.0205475	-0.0937358	0.134831	0.724546	0.957099	0.0123297	0.0213793	-0.133676	0.175584
Q02045 (MYL5)	Control	0.0152027	-0.124765	0.15517	0.831419	0.999906	0.0155311	0.0130136	-0.190978	0.20578
Q02045 (MYL5)	Interaction	0.00534479	-0.175353	0.186042	0.95377	0.995127	0.019368	0.00923762	-0.241506	0.266975
Q02083 (NAAA)	Pre-ETT	0.569838	-0.184835	1.32451	0.138892	0.661656	0.283269	0.567071	-0.172506	1.36729
Q02083 (NAAA)	Post-ETT	0.628057	-0.126616	1.38273	0.102863	0.852321	0.399344	0.639809	-0.124297	1.37906
Q02083 (NAAA)	Case	0.0196381	-0.226049	0.265325	0.875511	0.984102	0.0314033	0.0235526	-0.252696	0.312066
Q02083 (NAAA)	Control	-0.0385807	-0.339485	0.262324	0.801583	0.999906	0.0359699	-0.038598	-0.393276	0.292393
Q02083 (NAAA)	Interaction	0.0582188	-0.330247	0.446685	0.768959	0.985384	0.0486459	0.0586329	-0.367321	0.526004
Q02127 (DHODH)	Pre-ETT	1.19015	-0.24716	2.62747	0.104604	0.644552	0.334702	1.15758	-0.328651	2.6635
Q02127 (DHODH)	Post-ETT	0.061401	-1.37591	1.49871	0.933272	0.986058	0.0896069	0.0762543	-1.43824	1.61456
Q02127 (DHODH)	Case	-0.10469	-1.15337	0.943985	0.844872	0.977242	0.0703781	-0.0939575	-1.23313	1.01081
Q02127 (DHODH)	Control	1.02406	-0.260296	2.30842	0.118112	0.979011	0.292272	0.996708	-0.362755	2.34063
Q02127 (DHODH)	Interaction	-1.12875	-2.78685	0.529347	0.182123	0.954232	0.237986	-1.07583	-2.7986	0.739046
Q02221 (COX6A2)	Pre-ETT	-0.186736	-0.618183	0.24471	0.39627	0.783627	0.0723741	-0.212767	-0.706701	0.252965
Q02221 (COX6A2)	Post-ETT	-0.0719806	-0.503427	0.359466	0.743674	0.955154	0.0496076	-0.0882483	-0.637508	0.387343
Q02221 (COX6A2)	Case	0.128855	-0.0466944	0.304405	0.150255	0.850491	0.0502132	0.129131	-0.0840816	0.344709
Q02221 (COX6A2)	Control	0.0140994	-0.200904	0.229103	0.89773	0.999906	0.0260589	0.0143541	-0.263583	0.277387
Q02221 (COX6A2)	Interaction	0.114756	-0.162813	0.392324	0.417761	0.954232	0.0423535	0.112117	-0.233232	0.464743
Q02223 (TNFRSF17)	Pre-ETT	-1.09872	-2.68731	0.489862	0.175232	0.67356	0.269725	-1.13748	-2.52862	0.303993
Q02223 (TNFRSF17)	Post-ETT	-1.08709	-2.67568	0.50149	0.179844	0.862584	0.214151	-1.11226	-2.56745	0.430357
Q02223 (TNFRSF17)	Case	0.0440011	-0.127651	0.215653	0.615376	0.937559	0.0139045	0.0479247	-0.187309	0.272777
Q02223 (TNFRSF17)	Control	0.0323725	-0.177858	0.242603	0.762799	0.999906	0.0144345	0.029408	-0.244506	0.290214
Q02223 (TNFRSF17)	Interaction	0.0116286	-0.259777	0.283034	0.933075	0.995127	0.0165407	0.0153455	-0.329966	0.353875
Q02241 (KIF23)	Pre-ETT	-0.254596	-0.92993	0.420738	0.459972	0.817619	0.119762	-0.213311	-0.908886	0.48306
Q02241 (KIF23)	Post-ETT	0.127816	-0.547518	0.80315	0.710675	0.946354	0.105472	0.157085	-0.564068	0.862043
Q02241 (KIF23)	Case	-0.071705	-0.582221	0.438811	0.783095	0.966915	0.0771624	-0.0702287	-0.588621	0.474803
Q02241 (KIF23)	Control	-0.454117	-1.07937	0.171135	0.154588	0.982898	0.256758	-0.444194	-1.09867	0.213335
Q02241 (KIF23)	Interaction	0.382412	-0.424785	1.18961	0.353128	0.954232	0.162432	0.374077	-0.478811	1.19421
Q02246 (CNTN2)	Pre-ETT	-0.138946	-1.33006	1.05216	0.819153	0.941513	0.0998859	-0.198467	-1.5705	1.03075
Q02246 (CNTN2)	Post-ETT	-0.17024	-1.36135	1.02087	0.779379	0.95905	0.0965815	-0.259575	-1.58794	0.947452
Q02246 (CNTN2)	Case	0.121962	-0.246808	0.490733	0.516847	0.919437	0.0368926	0.120741	-0.315044	0.539824
Q02246 (CNTN2)	Control	0.153256	-0.298394	0.604906	0.50601	0.999906	0.0456202	0.1481	-0.375452	0.657056
Q02246 (CNTN2)	Interaction	-0.0312935	-0.614371	0.551784	0.916225	0.995127	0.0410996	-0.0183325	-0.71695	0.657143
Q02252 (ALDH6A1)	Pre-ETT	-0.577426	-1.43012	0.275265	0.184426	0.674846	0.201903	-0.542586	-1.42893	0.371267
Q02252 (ALDH6A1)	Post-ETT	-0.49472	-1.34741	0.357971	0.255478	0.873005	0.168997	-0.46722	-1.36457	0.40326
Q02252 (ALDH6A1)	Case	-0.0221876	-0.531127	0.486752	0.931907	0.993303	0.0559144	-0.0187528	-0.581818	0.566185
Q02252 (ALDH6A1)	Control	-0.104894	-0.728215	0.518427	0.74153	0.999906	0.0770433	-0.0968002	-0.798775	0.583945
Q02252 (ALDH6A1)	Interaction	0.0827065	-0.721997	0.88741	0.840352	0.990408	0.0857063	0.0718727	-0.822665	0.960921
Q02297 (NRG1)	Pre-ETT	-0.245551	-1.01293	0.521825	0.530551	0.845669	0.0987192	-0.21301	-0.9796	0.572991
Q02297 (NRG1)	Post-ETT	-0.356024	-1.1234	0.411352	0.363178	0.894534	0.133064	-0.319608	-1.1051	0.484417
Q02297 (NRG1)	Case	0.0907823	-0.262102	0.443667	0.614109	0.937559	0.050915	0.0805994	-0.296534	0.489025
Q02297 (NRG1)	Control	0.201255	-0.230938	0.633449	0.361412	0.997892	0.0904538	0.207072	-0.25767	0.673172
Q02297 (NRG1)	Interaction	-0.110473	-0.668432	0.447486	0.69797	0.975351	0.074403	-0.108531	-0.695813	0.502964
Q02297 (NRG1)	Pre-ETT	1.03533	-2.64331	4.71397	0.581209	0.865411	0.0953052	1.02759	-1.83881	4.00013
Q02297 (NRG1)	Post-ETT	0.87132	-2.80732	4.54996	0.642479	0.933389	0.098928	0.914695	-2.11462	3.99811
Q02297 (NRG1)	Case	-0.050012	-0.21172	0.111695	0.544404	0.922582	0.00794309	-0.0485843	-0.307606	0.212689
Q02297 (NRG1)	Control	0.113999	-0.084051	0.31205	0.259248	0.982898	0.0108128	0.113729	-0.217033	0.441828
Q02297 (NRG1)	Interaction	-0.164011	-0.419693	0.0916706	0.208663	0.954232	0.0142345	-0.159844	-0.593206	0.265946
Q02363 (ID2)	Pre-ETT	0.754283	-0.509863	2.01843	0.242219	0.697005	0.199234	0.787842	-0.645755	2.10034
Q02363 (ID2)	Post-ETT	0.347546	-0.9166	1.61169	0.589994	0.92281	0.109998	0.369795	-0.998255	1.74123
Q02363 (ID2)	Case	-0.349096	-1.14909	0.4509	0.392399	0.889079	0.088074	-0.352822	-1.24751	0.518663
Q02363 (ID2)	Control	0.0576402	-0.922151	1.03743	0.908205	0.999906	0.0792241	0.0801919	-0.968198	1.12833
Q02363 (ID2)	Interaction	-0.406737	-1.67164	0.858169	0.52854	0.954232	0.104636	-0.412177	-1.8235	0.958182
Q02363 (ID2)	Pre-ETT	-0.266239	-1.00677	0.474293	0.481026	0.82083	0.128432	-0.273303	-0.996656	0.44782
Q02363 (ID2)	Post-ETT	-0.323938	-1.06447	0.416593	0.391242	0.894836	0.140375	-0.320383	-1.06288	0.414192
Q02363 (ID2)	Case	-0.023158	-0.188106	0.14179	0.783185	0.966915	0.0273276	-0.0212214	-0.232946	0.172675
Q02363 (ID2)	Control	0.0345417	-0.167478	0.236561	0.737535	0.999906	0.0328414	0.0336354	-0.200165	0.267895
Q02363 (ID2)	Interaction	-0.0576998	-0.318506	0.203106	0.664568	0.969941	0.0412383	-0.0566732	-0.362209	0.26266
Q02413 (DSG1)	Pre-ETT	-0.282479	-1.21996	0.654999	0.554807	0.855586	0.107265	-0.269048	-1.23846	0.668719
Q02413 (DSG1)	Post-ETT	0.0181637	-0.919314	0.955641	0.969708	0.992395	0.0965279	0.0290895	-0.987402	1.01878
Q02413 (DSG1)	Case	0.453958	-0.282475	1.19039	0.226979	0.861229	0.14677	0.45197	-0.295729	1.23533
Q02413 (DSG1)	Control	0.153316	-0.748628	1.05526	0.739012	0.999906	0.101328	0.159691	-0.771566	1.073
Q02413 (DSG1)	Interaction	0.300642	-0.863762	1.46505	0.61282	0.961804	0.110558	0.2875	-0.872752	1.50639
Q02487 (DSC2)	Pre-ETT	0.583671	-0.434131	1.60147	0.261028	0.713094	0.165283	0.582461	-0.414626	1.61394
Q02487 (DSC2)	Post-ETT	0.261687	-0.756115	1.27949	0.614313	0.928979	0.100345	0.252174	-0.783279	1.33533
Q02487 (DSC2)	Case	0.0955353	-0.314192	0.505262	0.64767	0.94289	0.0426994	0.0865744	-0.365657	0.546875
Q02487 (DSC2)	Control	0.417519	-0.084292	0.91933	0.102946	0.970812	0.171447	0.411917	-0.131263	0.932853
Q02487 (DSC2)	Interaction	-0.321984	-0.969819	0.325852	0.329991	0.954232	0.095268	-0.312321	-0.995287	0.375058
Q02556 (IRF8)	Pre-ETT	0.553121	-0.577699	1.68394	0.337719	0.753047	0.147989	0.532022	-0.693912	1.69607
Q02556 (IRF8)	Post-ETT	0.36674	-0.76408	1.49756	0.52501	0.910274	0.11437	0.324496	-0.947122	1.49214
Q02556 (IRF8)	Case	-0.0148782	-0.452547	0.422791	0.946878	0.994746	0.0375972	-0.0216445	-0.506361	0.479311
Q02556 (IRF8)	Control	0.171503	-0.36453	0.707535	0.530602	0.999906	0.0550545	0.169438	-0.448486	0.780545
Q02556 (IRF8)	Interaction	-0.186381	-0.878396	0.505634	0.597584	0.961502	0.0636765	-0.178418	-0.998657	0.631501
Q02742 (GCNT1)	Pre-ETT	1.69835	-0.256004	3.65271	0.0885259	0.6389	0.414875	1.71303	-0.305709	3.71507
Q02742 (GCNT1)	Post-ETT	1.30939	-0.644967	3.26375	0.189133	0.865245	0.229029	1.27375	-0.775473	3.24231
Q02742 (GCNT1)	Case	-0.142316	-0.839492	0.55486	0.68909	0.952442	0.0338932	-0.144598	-0.933781	0.652477
Q02742 (GCNT1)	Control	0.246647	-0.607216	1.10051	0.571288	0.999906	0.0479828	0.252938	-0.749169	1.17152
Q02742 (GCNT1)	Interaction	-0.388963	-1.49129	0.71337	0.4892	0.954232	0.0638183	-0.383141	-1.59657	0.857732
Q02750 (MAP2K1)	Pre-ETT	-0.262177	-0.952817	0.428464	0.456859	0.816828	0.122223	-0.29504	-0.984753	0.455631
Q02750 (MAP2K1)	Post-ETT	-0.0548049	-0.745445	0.635836	0.876403	0.978618	0.0918199	-0.0660387	-0.784673	0.659417
Q02750 (MAP2K1)	Case	-0.583557	-1.14022	-0.0268904	0.0399136	0.850491	0.483358	-0.583363	-1.13852	-0.0165876
Q02750 (MAP2K1)	Control	-0.790929	-1.4727	-0.109154	0.0229804	0.970812	1.1407	-0.796645	-1.46928	-0.0966109
Q02750 (MAP2K1)	Interaction	0.207372	-0.672796	1.08754	0.644241	0.966124	0.111675	0.213162	-0.660227	1.07971
Q02763 (TEK)	Pre-ETT	-0.155485	-0.933178	0.622208	0.695164	0.903088	0.0932811	-0.134043	-0.915166	0.67887
Q02763 (TEK)	Post-ETT	-0.0738209	-0.851514	0.703872	0.852409	0.974315	0.0848967	-0.0456384	-0.840505	0.782725
Q02763 (TEK)	Case	0.0101844	-0.170829	0.191198	0.912192	0.98856	0.0243574	0.0112298	-0.209175	0.219655
Q02763 (TEK)	Control	-0.0714794	-0.293175	0.150216	0.52743	0.999906	0.0343292	-0.0724201	-0.334216	0.193232
Q02763 (TEK)	Interaction	0.0816639	-0.204544	0.367872	0.575999	0.956582	0.038381	0.0842401	-0.260085	0.417523
Q02779 (MAP3K10)	Pre-ETT	1.84314	-0.190639	3.87692	0.0756927	0.632301	0.358881	1.84252	-0.339008	3.92517
Q02779 (MAP3K10)	Post-ETT	1.91418	-0.1196	3.94796	0.0650805	0.847209	0.435273	1.94216	-0.165784	4.02971
Q02779 (MAP3K10)	Case	-0.0867937	-0.711514	0.537927	0.78539	0.966915	0.0264558	-0.0806175	-0.78584	0.656764
Q02779 (MAP3K10)	Control	-0.157833	-0.922956	0.607291	0.685985	0.999906	0.0347679	-0.169738	-1.03889	0.714489
Q02779 (MAP3K10)	Interaction	0.071039	-0.916731	1.05881	0.887903	0.994946	0.0376157	0.0855574	-1.05408	1.29048
Q02790 (FKBP4)	Pre-ETT	-0.164152	-0.847476	0.519173	0.63776	0.88716	0.0940125	-0.117628	-0.82224	0.568175
Q02790 (FKBP4)	Post-ETT	0.356529	-0.326796	1.03985	0.306486	0.879489	0.181634	0.374276	-0.350393	1.07641
Q02790 (FKBP4)	Case	0.0520798	-0.456931	0.561091	0.841062	0.976581	0.0675071	0.0468166	-0.480063	0.610516
Q02790 (FKBP4)	Control	-0.468601	-1.09201	0.154808	0.140682	0.982898	0.227428	-0.457188	-1.08205	0.204759
Q02790 (FKBP4)	Interaction	0.52068	-0.284137	1.3255	0.204795	0.954232	0.223994	0.510204	-0.293979	1.3218
Q02818 (NUCB1)	Pre-ETT	0.57586	-0.616441	1.76816	0.343829	0.755155	0.129374	0.583118	-0.603892	1.82069
Q02818 (NUCB1)	Post-ETT	0.622696	-0.569605	1.815	0.306016	0.879489	0.162124	0.66094	-0.563448	1.93399
Q02818 (NUCB1)	Case	0.389833	-0.409664	1.18933	0.339237	0.877681	0.0929315	0.396838	-0.502646	1.2613
Q02818 (NUCB1)	Control	0.342997	-0.636183	1.32218	0.492363	0.999906	0.0869759	0.337821	-0.69947	1.40875
Q02818 (NUCB1)	Interaction	0.0468358	-1.21728	1.31095	0.942111	0.995127	0.0925527	0.0459672	-1.29794	1.38214
Q02985 (CFHR3)	Pre-ETT	0.199775	-0.465928	0.865478	0.556414	0.856483	0.101534	0.185756	-0.562054	0.916007
Q02985 (CFHR3)	Post-ETT	-0.00884889	-0.674552	0.656854	0.979215	0.995059	0.0852707	-0.0307573	-0.793911	0.678075
Q02985 (CFHR3)	Case	0.0878678	-0.336256	0.511992	0.684702	0.951813	0.0580556	0.0934466	-0.380118	0.555661
Q02985 (CFHR3)	Control	0.296491	-0.222952	0.815935	0.263259	0.982898	0.124906	0.290283	-0.275091	0.875394
Q02985 (CFHR3)	Interaction	-0.208624	-0.879223	0.461976	0.54203	0.954232	0.0979634	-0.204743	-0.937319	0.518747
Q03013 (GSTM4)	Pre-ETT	0.0607802	-0.827996	0.949557	0.893375	0.967415	0.0957438	0.0593051	-0.825578	0.954741
Q03013 (GSTM4)	Post-ETT	0.0554513	-0.833325	0.944228	0.902675	0.982065	0.0961266	0.0675356	-0.818122	0.973674
Q03013 (GSTM4)	Case	-0.114652	-0.348639	0.119336	0.336872	0.876748	0.0471903	-0.114646	-0.37339	0.167395
Q03013 (GSTM4)	Control	-0.109323	-0.395898	0.177252	0.454648	0.999906	0.0423666	-0.104925	-0.428391	0.213031
Q03013 (GSTM4)	Interaction	-0.00532892	-0.375296	0.364638	0.977478	0.998475	0.0390639	-0.0135906	-0.424737	0.414308
Q03014 (HHEX)	Pre-ETT	0.187245	-1.08462	1.45911	0.772927	0.926795	0.108702	0.226762	-1.11695	1.58716
Q03014 (HHEX)	Post-ETT	0.296325	-0.975538	1.56819	0.647928	0.933821	0.11688	0.371201	-0.943107	1.62584
Q03014 (HHEX)	Case	0.079329	-0.455966	0.614624	0.771464	0.965588	0.0441062	0.0761998	-0.515934	0.678606
Q03014 (HHEX)	Control	-0.029751	-0.685351	0.625849	0.929127	0.999906	0.0562367	-0.0322307	-0.762749	0.703655
Q03014 (HHEX)	Interaction	0.10908	-0.737296	0.955456	0.800579	0.986482	0.0691914	0.111373	-0.886686	1.05866
Q03060 (CREM)	Pre-ETT	0.791795	-0.631819	2.21541	0.275667	0.72126	0.15362	0.762351	-0.526529	2.08718
Q03060 (CREM)	Post-ETT	0.577254	-0.846361	2.00087	0.426768	0.901002	0.118145	0.585797	-0.707441	1.86019
Q03060 (CREM)	Case	-0.0274345	-0.161714	0.106845	0.688833	0.952442	0.0117153	-0.0290688	-0.216876	0.158807
Q03060 (CREM)	Control	0.187107	0.0226489	0.351565	0.025755	0.970812	0.0663426	0.189313	-0.0255403	0.408023
Q03060 (CREM)	Interaction	-0.214542	-0.426856	-0.00222699	0.0476449	0.954232	0.0554686	-0.216611	-0.501927	0.070416
Q03154 (ACY1)	Pre-ETT	-0.119241	-1.11545	0.876967	0.814521	0.941101	0.0938173	-0.12352	-1.1576	0.895956
Q03154 (ACY1)	Post-ETT	0.0576856	-0.938522	1.05389	0.90964	0.982065	0.0873098	0.0431675	-0.903374	1.07844
Q03154 (ACY1)	Case	0.270035	-0.0324501	0.572521	0.0801696	0.850491	0.113762	0.269678	-0.0885405	0.62389
Q03154 (ACY1)	Control	0.0931091	-0.277358	0.463577	0.622299	0.999906	0.0394197	0.092515	-0.312538	0.505355
Q03154 (ACY1)	Interaction	0.176926	-0.301345	0.655198	0.468423	0.954232	0.0518247	0.173538	-0.385527	0.724211
Q03167 (TGFBR3)	Pre-ETT	-1.02887	-2.50721	0.449469	0.172547	0.673249	0.284356	-1.04642	-2.5699	0.487059
Q03167 (TGFBR3)	Post-ETT	-0.142376	-1.62072	1.33596	0.850281	0.973943	0.105093	-0.181921	-1.80268	1.37731
Q03167 (TGFBR3)	Case	0.891688	0.105461	1.67791	0.0262249	0.850491	0.478321	0.87072	0.0214118	1.74999
Q03167 (TGFBR3)	Control	0.00519135	-0.957736	0.968118	0.991569	0.999906	0.0688643	0.0166055	-1.05756	1.07301
Q03167 (TGFBR3)	Interaction	0.886496	-0.356637	2.12963	0.16221	0.954232	0.196342	0.870033	-0.530855	2.24664
Q03252 (LMNB2)	Pre-ETT	0.171545	-0.922036	1.26513	0.7585	0.921996	0.102008	0.187455	-0.969333	1.35791
Q03252 (LMNB2)	Post-ETT	0.649554	-0.444027	1.74314	0.244359	0.869139	0.201443	0.64402	-0.529117	1.78821
Q03252 (LMNB2)	Case	0.257268	-0.322054	0.836589	0.384088	0.887072	0.081351	0.252189	-0.398231	0.881358
Q03252 (LMNB2)	Control	-0.220742	-0.930263	0.48878	0.542013	0.999906	0.0883945	-0.211733	-0.99804	0.577674
Q03252 (LMNB2)	Interaction	0.478009	-0.437979	1.394	0.306398	0.954232	0.133395	0.468431	-0.537355	1.4927
Q03393 (PTS)	Pre-ETT	0.371888	-1.05703	1.8008	0.609983	0.878963	0.0763045	0.451619	-1.18022	2.33407
Q03393 (PTS)	Post-ETT	0.647669	-0.781248	2.07659	0.374341	0.894534	0.0933873	0.740937	-0.959973	2.76123
Q03393 (PTS)	Case	0.22586	-0.581814	1.03353	0.583631	0.932018	0.0434592	0.219622	-0.689699	1.13789
Q03393 (PTS)	Control	-0.0499215	-1.03912	0.939273	0.921207	0.999906	0.0437048	-0.0587697	-1.1385	1.04101
Q03393 (PTS)	Interaction	0.275781	-1.00126	1.55283	0.672106	0.970462	0.0523186	0.295132	-1.08208	1.70568
Q03403 (TFF2)	Pre-ETT	-0.409339	-1.01719	0.198509	0.186873	0.674846	0.307375	-0.407425	-0.916571	0.0853837
Q03403 (TFF2)	Post-ETT	-0.432371	-1.04022	0.175476	0.163271	0.861029	0.342145	-0.431877	-0.920528	0.0699308
Q03403 (TFF2)	Case	-0.000205352	-0.0330641	0.0326534	0.990227	0.998736	0.00713831	4.28245e-05	-0.0498534	0.0490812
Q03403 (TFF2)	Control	0.0228271	-0.0174165	0.0630708	0.26625	0.982898	0.01268	0.0230729	-0.037935	0.0828398
Q03403 (TFF2)	Interaction	-0.0230325	-0.0749868	0.0289218	0.384904	0.954232	0.0143384	-0.0241736	-0.102066	0.058753
Q03403 (TFF2)	Pre-ETT	-0.222812	-0.776385	0.330761	0.430182	0.805247	0.0881354	-0.208904	-0.774837	0.342549
Q03403 (TFF2)	Post-ETT	-0.130874	-0.684448	0.422699	0.643099	0.933389	0.0772395	-0.12072	-0.633824	0.426298
Q03403 (TFF2)	Case	0.163439	-0.021981	0.34886	0.084057	0.850491	0.110401	0.165434	-0.0389409	0.368101
Q03403 (TFF2)	Control	0.071502	-0.155591	0.298595	0.537162	0.999906	0.0387927	0.0719222	-0.181722	0.340468
Q03403 (TFF2)	Interaction	0.0919374	-0.201238	0.385113	0.5388	0.954232	0.045308	0.0918255	-0.260342	0.416068
Q03405 (PLAUR)	Pre-ETT	-0.733133	-1.95827	0.492007	0.240853	0.697005	0.254406	-0.830598	-2.06915	0.464806
Q03405 (PLAUR)	Post-ETT	-0.179266	-1.40441	1.04587	0.774274	0.958419	0.100283	-0.278724	-1.50441	1.00863
Q03405 (PLAUR)	Case	0.467056	-0.199896	1.13401	0.169898	0.850491	0.134916	0.463607	-0.281196	1.21523
Q03405 (PLAUR)	Control	-0.0868105	-0.903656	0.730035	0.834998	0.999906	0.0658858	-0.0827132	-0.998991	0.812333
Q03405 (PLAUR)	Interaction	0.553866	-0.500677	1.60841	0.303287	0.954232	0.132598	0.544104	-0.607712	1.7302
Q03426 (MVK)	Pre-ETT	-0.523605	-1.03184	-0.0153721	0.0434617	0.583494	0.510659	-0.508408	-1.01261	0.0172889
Q03426 (MVK)	Post-ETT	-0.477305	-0.985538	0.0309275	0.0656664	0.847209	0.452569	-0.477256	-1.00253	0.0613066
Q03426 (MVK)	Case	0.0216533	-0.0354973	0.078804	0.457727	0.903016	0.0121471	0.0210689	-0.052873	0.0978273
Q03426 (MVK)	Control	-0.0246463	-0.0946412	0.0453486	0.49011	0.999906	0.0148668	-0.0233691	-0.120458	0.0801455
Q03426 (MVK)	Interaction	0.0462996	-0.0440634	0.136663	0.315266	0.954232	0.0211493	0.0454311	-0.0876865	0.176562
Q03431 (PTH1R)	Pre-ETT	0.287783	-0.56073	1.1363	0.506214	0.836172	0.11497	0.273331	-0.661819	1.20478
Q03431 (PTH1R)	Post-ETT	-0.238926	-1.08744	0.609587	0.581023	0.921358	0.107651	-0.250645	-1.1257	0.629427
Q03431 (PTH1R)	Case	-0.315169	-0.785652	0.155314	0.1892	0.850491	0.120849	-0.316559	-0.824336	0.223889
Q03431 (PTH1R)	Control	0.21154	-0.364681	0.787762	0.471811	0.999906	0.0818168	0.208472	-0.414624	0.830876
Q03431 (PTH1R)	Interaction	-0.526709	-1.27061	0.217189	0.165219	0.954232	0.19289	-0.530784	-1.31858	0.307385
Q03591 (CFHR1)	Pre-ETT	-0.157062	-1.67209	1.35796	0.838987	0.949083	0.105829	-0.198461	-1.78415	1.38855
Q03591 (CFHR1)	Post-ETT	0.566153	-0.948872	2.08118	0.463911	0.907458	0.123282	0.530688	-1.00455	2.00454
Q03591 (CFHR1)	Case	0.707491	-0.194804	1.60979	0.12434	0.850491	0.203373	0.715794	-0.277136	1.71861
Q03591 (CFHR1)	Control	-0.0157243	-1.12081	1.08936	0.977751	0.999906	0.0714784	-0.0202727	-1.27704	1.12383
Q03591 (CFHR1)	Interaction	0.723215	-0.703438	2.14987	0.320434	0.954232	0.151638	0.725712	-0.783861	2.34296
Q03591 (CFHR1)	Pre-ETT	-0.157683	-1.01468	0.699317	0.718382	0.910882	0.100278	-0.16425	-1.01796	0.7185
Q03591 (CFHR1)	Post-ETT	-0.549057	-1.40606	0.307943	0.209226	0.867915	0.227664	-0.545508	-1.42063	0.344811
Q03591 (CFHR1)	Case	-0.088839	-0.543426	0.365748	0.701696	0.953884	0.0558693	-0.0814665	-0.589657	0.412364
Q03591 (CFHR1)	Control	0.302535	-0.254218	0.859288	0.286864	0.982898	0.119988	0.302231	-0.300059	0.933872
Q03591 (CFHR1)	Interaction	-0.391374	-1.11014	0.327391	0.285874	0.954232	0.135041	-0.392366	-1.1998	0.386292
Q03692 (COL10A1)	Pre-ETT	-0.347106	-1.70704	1.01283	0.616895	0.881151	0.109683	-0.366109	-1.6737	0.949693
Q03692 (COL10A1)	Post-ETT	-0.371992	-1.73193	0.987941	0.591874	0.922964	0.0979181	-0.347024	-1.7136	0.947025
Q03692 (COL10A1)	Case	0.107138	-0.21322	0.427497	0.512161	0.919239	0.0335522	0.102552	-0.247853	0.467628
Q03692 (COL10A1)	Control	0.132025	-0.260332	0.524382	0.509568	0.999906	0.0380863	0.133661	-0.324947	0.591942
Q03692 (COL10A1)	Interaction	-0.0248862	-0.531417	0.481645	0.923287	0.995127	0.0376815	-0.027864	-0.615586	0.571037
Q04609 (FOLH1)	Pre-ETT	-0.242711	-1.10272	0.617298	0.580168	0.865038	0.106915	-0.237435	-1.14344	0.639943
Q04609 (FOLH1)	Post-ETT	-0.136464	-0.996474	0.723546	0.7558	0.956578	0.0841531	-0.118109	-1.0865	0.763276
Q04609 (FOLH1)	Case	0.289046	-0.373167	0.951259	0.392278	0.889079	0.0971571	0.285364	-0.392071	1.01425
Q04609 (FOLH1)	Control	0.182798	-0.628243	0.993839	0.658671	0.999906	0.090426	0.174401	-0.629988	1.03027
Q04609 (FOLH1)	Interaction	0.106248	-0.940801	1.1533	0.842352	0.990408	0.097625	0.0971133	-0.95624	1.17082
Q04609 (FOLH1)	Pre-ETT	-0.563432	-1.47787	0.351007	0.227188	0.691394	0.176758	-0.51136	-1.41104	0.402477
Q04609 (FOLH1)	Post-ETT	-0.644732	-1.55917	0.269706	0.167006	0.861029	0.226795	-0.576423	-1.49115	0.303795
Q04609 (FOLH1)	Case	0.027717	-0.145955	0.201389	0.754433	0.964715	0.0211622	0.0277314	-0.181587	0.237061
Q04609 (FOLH1)	Control	0.109018	-0.103686	0.321721	0.315115	0.986581	0.0389387	0.105934	-0.149323	0.36566
Q04609 (FOLH1)	Interaction	-0.0813006	-0.355899	0.193298	0.561721	0.954232	0.0332414	-0.0820401	-0.422013	0.252718
Q04637 (EIF4G1)	Pre-ETT	-0.790048	-1.89165	0.311557	0.15983	0.666554	0.279661	-0.811417	-1.88798	0.32619
Q04637 (EIF4G1)	Post-ETT	-0.752072	-1.85368	0.349533	0.180871	0.863086	0.236759	-0.742542	-1.86407	0.41194
Q04637 (EIF4G1)	Case	-0.229367	-0.748612	0.289879	0.386613	0.888797	0.0648049	-0.229732	-0.796665	0.342858
Q04637 (EIF4G1)	Control	-0.267343	-0.903286	0.368601	0.409971	0.999906	0.0762699	-0.262332	-0.969909	0.453997
Q04637 (EIF4G1)	Interaction	0.0379762	-0.783023	0.858976	0.927763	0.995127	0.0647198	0.0305589	-0.882592	0.972649
Q04695 (KRT17)	Pre-ETT	0.802521	-1.75407	3.35911	0.538398	0.849704	0.0426967	0.145519	-1.14257	2.42795
Q04695 (KRT17)	Post-ETT	0.79818	-1.75841	3.35477	0.540598	0.915765	0.0505099	0.209814	-1.27372	2.54779
Q04695 (KRT17)	Case	-0.0743088	-0.725112	0.576494	0.822921	0.973498	0.0282261	-0.0866869	-0.847688	0.685118
Q04695 (KRT17)	Control	-0.0699674	-0.867035	0.7271	0.8634	0.999906	0.0328735	-0.0868889	-0.995397	0.796137
Q04695 (KRT17)	Interaction	-0.00434145	-1.03335	1.02467	0.993402	0.99957	0.0391214	-0.0105849	-1.15466	1.20107
Q04721 (NOTCH2)	Pre-ETT	0.517027	-0.441262	1.47532	0.290301	0.727213	0.104795	0.326916	-0.697377	1.31071
Q04721 (NOTCH2)	Post-ETT	0.431151	-0.527138	1.38944	0.377873	0.894534	0.0906976	0.248403	-0.790482	1.22658
Q04721 (NOTCH2)	Case	-0.0417287	-0.127949	0.0444916	0.342835	0.877725	0.0123199	-0.0406874	-0.168518	0.082644
Q04721 (NOTCH2)	Control	0.0441471	-0.0614508	0.149745	0.412559	0.999906	0.0143813	0.0420161	-0.107816	0.19404
Q04721 (NOTCH2)	Interaction	-0.0858758	-0.222202	0.0504505	0.216966	0.954232	0.0218611	-0.0829856	-0.275304	0.101655
Q04721 (NOTCH2)	Pre-ETT	1.62893	-0.48179	3.73965	0.130385	0.660458	0.338661	1.64582	-0.370176	3.62265
Q04721 (NOTCH2)	Post-ETT	1.07795	-1.03277	3.18867	0.316848	0.885526	0.168373	1.08259	-0.888849	3.18151
Q04721 (NOTCH2)	Case	-0.00172521	-0.391086	0.387635	0.993071	0.998736	0.0207353	-0.00252841	-0.464774	0.478714
Q04721 (NOTCH2)	Control	0.549258	0.0723905	1.02613	0.0239772	0.970812	0.16999	0.55273	0.00730197	1.14263
Q04721 (NOTCH2)	Interaction	-0.550983	-1.16662	0.0646501	0.0794064	0.954232	0.113351	-0.542632	-1.29548	0.165273
Q04721 (NOTCH2)	Pre-ETT	0.136941	-0.779353	1.05323	0.769585	0.926277	0.0976299	0.14804	-0.836789	1.09955
Q04721 (NOTCH2)	Post-ETT	-0.507849	-1.42414	0.408445	0.277349	0.875779	0.163959	-0.500319	-1.47091	0.440781
Q04721 (NOTCH2)	Case	-0.510718	-1.11162	0.0901852	0.0957518	0.850491	0.248751	-0.504461	-1.15027	0.164999
Q04721 (NOTCH2)	Control	0.134071	-0.601882	0.870024	0.721052	0.999906	0.0835867	0.125762	-0.688471	0.890853
Q04721 (NOTCH2)	Interaction	-0.644789	-1.5949	0.305322	0.183478	0.954232	0.227654	-0.629708	-1.64677	0.408819
Q04756 (HGFAC)	Pre-ETT	-0.499736	-1.35017	0.350694	0.249433	0.703301	0.130911	-0.4242	-1.30263	0.554875
Q04756 (HGFAC)	Post-ETT	-0.633872	-1.4843	0.216559	0.144052	0.858116	0.187848	-0.556774	-1.45532	0.379891
Q04756 (HGFAC)	Case	-0.0531463	-0.20969	0.103397	0.505791	0.915275	0.0189728	-0.0521127	-0.24865	0.139392
Q04756 (HGFAC)	Control	0.0809891	-0.110737	0.272715	0.407709	0.999906	0.0300002	0.0820657	-0.170051	0.317735
Q04756 (HGFAC)	Interaction	-0.134135	-0.381652	0.113381	0.288166	0.954232	0.0368312	-0.133893	-0.450977	0.185805
Q04756 (HGFAC)	Pre-ETT	-0.712942	-1.74418	0.318298	0.175414	0.67356	0.17455	-0.637218	-1.76225	0.659771
Q04756 (HGFAC)	Post-ETT	-0.846219	-1.87746	0.185021	0.107766	0.852321	0.223122	-0.775079	-1.87069	0.460699
Q04756 (HGFAC)	Case	0.0671928	-0.282499	0.416885	0.706468	0.95581	0.0301695	0.0643965	-0.332797	0.451196
Q04756 (HGFAC)	Control	0.20047	-0.227813	0.628754	0.358924	0.997744	0.0551855	0.203914	-0.287951	0.705304
Q04756 (HGFAC)	Interaction	-0.133278	-0.686189	0.419634	0.636611	0.964337	0.0459099	-0.138717	-0.780692	0.507511
Q04759 (PRKCQ)	Pre-ETT	-0.732607	-1.81015	0.344939	0.18268	0.674666	0.212161	-0.729065	-1.89576	0.396859
Q04759 (PRKCQ)	Post-ETT	-1.0841	-2.16165	-0.00655661	0.0486222	0.847209	0.623361	-1.09365	-2.16807	-0.00650122
Q04759 (PRKCQ)	Case	-0.209502	-0.657435	0.238431	0.359304	0.879858	0.0600638	-0.206519	-0.718442	0.299227
Q04759 (PRKCQ)	Control	0.141993	-0.40661	0.690597	0.61195	0.999906	0.0519957	0.144408	-0.444225	0.740201
Q04759 (PRKCQ)	Interaction	-0.351495	-1.05974	0.356749	0.330696	0.954232	0.0905743	-0.362627	-1.14683	0.399655
Q04771 (ACVR1)	Pre-ETT	-0.569817	-1.2424	0.102764	0.096814	0.640915	0.3971	-0.560189	-1.23803	0.1481
Q04771 (ACVR1)	Post-ETT	-0.415099	-1.08768	0.257482	0.226418	0.869139	0.191676	-0.39984	-1.09683	0.254976
Q04771 (ACVR1)	Case	0.163785	-0.0983706	0.42594	0.22076	0.861127	0.0727167	0.158026	-0.139428	0.45894
Q04771 (ACVR1)	Control	0.00906708	-0.312006	0.33014	0.95586	0.999906	0.0470053	0.00941402	-0.347075	0.37438
Q04771 (ACVR1)	Interaction	0.154717	-0.259786	0.569221	0.464428	0.954232	0.0750082	0.152988	-0.322629	0.624658
Q04828 (AKR1C1)	Pre-ETT	-0.409639	-1.30998	0.490698	0.372526	0.773497	0.121251	-0.406943	-1.33801	0.517767
Q04828 (AKR1C1)	Post-ETT	0.385684	-0.514653	1.28602	0.40113	0.897435	0.11325	0.391705	-0.525993	1.32626
Q04828 (AKR1C1)	Case	0.558195	-0.127074	1.24347	0.110374	0.850491	0.205358	0.542983	-0.1768	1.28549
Q04828 (AKR1C1)	Control	-0.237128	-1.07641	0.602153	0.579742	0.999906	0.0881648	-0.247913	-1.14176	0.635491
Q04828 (AKR1C1)	Interaction	0.795323	-0.288184	1.87883	0.150245	0.954232	0.250569	0.812013	-0.378997	1.94786
Q04837 (SSBP1)	Pre-ETT	-0.00959281	-0.806616	0.78743	0.98118	0.993728	0.0918447	0.0195925	-0.812278	0.826565
Q04837 (SSBP1)	Post-ETT	-0.299415	-1.09644	0.497609	0.461553	0.906726	0.114945	-0.292376	-1.09196	0.50269
Q04837 (SSBP1)	Case	-0.155489	-0.536496	0.225518	0.423792	0.896012	0.0670411	-0.156037	-0.572986	0.278718
Q04837 (SSBP1)	Control	0.134333	-0.332303	0.60097	0.572601	0.999906	0.0682552	0.133141	-0.403144	0.650057
Q04837 (SSBP1)	Interaction	-0.289822	-0.892247	0.312603	0.34572	0.954232	0.115819	-0.294722	-0.952	0.370516
Q04912 (MST1R)	Pre-ETT	0.00365691	-0.75016	0.757474	0.992414	0.996862	0.0974711	0.00610297	-0.840599	0.803572
Q04912 (MST1R)	Post-ETT	0.0166514	-0.737166	0.770469	0.965467	0.991428	0.0900241	0.011299	-0.796022	0.8939
Q04912 (MST1R)	Case	0.146227	-0.49121	0.783665	0.652989	0.944113	0.0843417	0.132622	-0.485913	0.775524
Q04912 (MST1R)	Control	0.133233	-0.647465	0.913931	0.738014	0.999906	0.0950838	0.136822	-0.664838	0.90363
Q04912 (MST1R)	Interaction	0.0129945	-0.994883	1.02087	0.97984	0.998851	0.103049	0.00250432	-0.985768	1.0482
Q04917 (YWHAH)	Pre-ETT	-1.28091	-2.77777	0.215957	0.0935046	0.640915	0.427346	-1.2823	-2.79092	0.299775
Q04917 (YWHAH)	Post-ETT	-0.663111	-2.15997	0.833751	0.385249	0.894534	0.152952	-0.6959	-2.25814	0.832474
Q04917 (YWHAH)	Case	0.00773952	-0.606701	0.622181	0.980304	0.998736	0.0427872	0.00893084	-0.654767	0.698495
Q04917 (YWHAH)	Control	-0.610055	-1.36259	0.142479	0.112088	0.976632	0.153977	-0.598521	-1.40821	0.202249
Q04917 (YWHAH)	Interaction	0.617794	-0.353722	1.58931	0.212634	0.954232	0.12235	0.587664	-0.441785	1.65688
Q04917 (YWHAH)	Pre-ETT	-0.735465	-1.73423	0.263302	0.148946	0.661656	0.28599	-0.752272	-1.73412	0.242181
Q04917 (YWHAH)	Post-ETT	-0.678466	-1.67723	0.320301	0.183054	0.865245	0.27435	-0.712958	-1.68351	0.375299
Q04917 (YWHAH)	Case	-0.0530005	-0.458106	0.352105	0.797623	0.971395	0.0404106	-0.0534733	-0.503879	0.408829
Q04917 (YWHAH)	Control	-0.109999	-0.60615	0.386152	0.663901	0.999906	0.0491967	-0.110166	-0.650643	0.451561
Q04917 (YWHAH)	Interaction	0.0569985	-0.583529	0.697526	0.861543	0.993669	0.0544665	0.0472372	-0.665645	0.768758
Q05048 (CSTF1)	Pre-ETT	-0.556607	-1.58216	0.468949	0.287444	0.726974	0.155401	-0.529726	-1.65199	0.564556
Q05048 (CSTF1)	Post-ETT	-0.0311026	-1.05666	0.994453	0.952601	0.990535	0.101809	-0.0351264	-1.10501	1.0615
Q05048 (CSTF1)	Case	0.603159	-0.274707	1.48103	0.178096	0.850491	0.20309	0.602762	-0.237053	1.47667
Q05048 (CSTF1)	Control	0.077655	-0.997507	1.15282	0.887427	0.999906	0.0948592	0.0914045	-0.995059	1.15046
Q05048 (CSTF1)	Interaction	0.525504	-0.862524	1.91353	0.458064	0.954232	0.146245	0.509862	-0.814951	1.91872
Q05066 (SRY)	Pre-ETT	-0.264693	-1.65729	1.12791	0.709496	0.909072	0.0986874	-0.327271	-1.62868	0.979234
Q05066 (SRY)	Post-ETT	-0.114181	-1.50678	1.27842	0.87233	0.978475	0.0951979	-0.169627	-1.4678	1.10975
Q05066 (SRY)	Case	-0.0146889	-0.229834	0.200456	0.893548	0.98856	0.0166952	-0.0147631	-0.291726	0.241273
Q05066 (SRY)	Control	-0.165201	-0.428699	0.0982966	0.219143	0.982898	0.0432629	-0.167278	-0.497018	0.172408
Q05066 (SRY)	Interaction	0.150512	-0.189662	0.490687	0.385833	0.954232	0.0338392	0.151141	-0.279773	0.587506
Q05084 (ICA1)	Pre-ETT	-0.638207	-1.82738	0.550969	0.292858	0.729961	0.14546	-0.625797	-1.87102	0.584923
Q05084 (ICA1)	Post-ETT	0.34821	-0.840967	1.53739	0.56603	0.921252	0.0996189	0.338492	-0.89443	1.5614
Q05084 (ICA1)	Case	0.810662	-0.237726	1.85905	0.129637	0.850491	0.255103	0.803777	-0.236882	1.82541
Q05084 (ICA1)	Control	-0.175755	-1.45976	1.10825	0.788484	0.999906	0.0929274	-0.163618	-1.44628	1.0509
Q05084 (ICA1)	Interaction	0.986416	-0.671231	2.64406	0.243487	0.954232	0.193605	0.988109	-0.567505	2.65956
Q05086 (UBE3A)	Pre-ETT	-0.513637	-1.1585	0.131223	0.118493	0.653824	0.210688	-0.497618	-1.16672	0.194943
Q05086 (UBE3A)	Post-ETT	-0.0797779	-0.724638	0.565082	0.808413	0.967122	0.0912657	-0.0809087	-0.763218	0.594946
Q05086 (UBE3A)	Case	-0.103529	-0.672043	0.464985	0.721153	0.956896	0.0816207	-0.108561	-0.68978	0.470479
Q05086 (UBE3A)	Control	-0.537388	-1.23367	0.158897	0.130359	0.982898	0.288488	-0.527957	-1.22147	0.162942
Q05086 (UBE3A)	Interaction	0.433859	-0.465041	1.33276	0.344155	0.954232	0.156642	0.421763	-0.485975	1.3311
Q05193 (DNM1)	Pre-ETT	-0.863243	-1.9332	0.206711	0.113808	0.650152	0.335239	-0.863075	-1.96898	0.160562
Q05193 (DNM1)	Post-ETT	-0.931497	-2.00145	0.138457	0.0879455	0.852321	0.440549	-0.94937	-2.09166	0.186504
Q05193 (DNM1)	Case	-0.195914	-0.719065	0.327237	0.462959	0.903016	0.0606091	-0.198237	-0.786353	0.358772
Q05193 (DNM1)	Control	-0.12766	-0.768386	0.513066	0.696161	0.999906	0.0611873	-0.133747	-0.818894	0.541467
Q05193 (DNM1)	Interaction	-0.0682539	-0.895428	0.75892	0.871522	0.993669	0.0661644	-0.0697273	-0.948041	0.832317
Q05315 (CLC)	Pre-ETT	-0.309217	-0.944036	0.325603	0.339736	0.753856	0.146824	-0.305195	-0.994718	0.353512
Q05315 (CLC)	Post-ETT	-0.307318	-0.942138	0.327502	0.34271	0.894534	0.132965	-0.304714	-0.984642	0.350667
Q05315 (CLC)	Case	0.0528425	-0.20984	0.315525	0.693378	0.952442	0.0423614	0.0524539	-0.239616	0.334336
Q05315 (CLC)	Control	0.0509436	-0.270776	0.372663	0.75629	0.999906	0.0513921	0.0483784	-0.316509	0.401007
Q05315 (CLC)	Interaction	0.00189886	-0.413439	0.417237	0.992851	0.99951	0.0577812	-0.000314424	-0.447375	0.465251
Q05397 (PTK2)	Pre-ETT	-0.145566	-0.906723	0.61559	0.707787	0.90877	0.102676	-0.149016	-0.874344	0.563091
Q05397 (PTK2)	Post-ETT	-0.159282	-0.920439	0.601874	0.681697	0.943227	0.106166	-0.148644	-0.891598	0.580391
Q05397 (PTK2)	Case	0.0283517	-0.103097	0.159801	0.672488	0.951591	0.0232309	0.0289252	-0.139342	0.194813
Q05397 (PTK2)	Control	0.0420679	-0.118924	0.20306	0.608547	0.999906	0.0276565	0.0442722	-0.144048	0.230261
Q05397 (PTK2)	Interaction	-0.0137162	-0.221556	0.194123	0.897083	0.995127	0.0310007	-0.0152268	-0.250161	0.233607
Q05513 (PRKCZ)	Pre-ETT	-0.531789	-1.35179	0.28821	0.203699	0.680001	0.230765	-0.504544	-1.37039	0.356959
Q05513 (PRKCZ)	Post-ETT	-0.355692	-1.17569	0.464307	0.395227	0.895746	0.147141	-0.356954	-1.19058	0.47687
Q05513 (PRKCZ)	Case	-0.053709	-0.606048	0.49863	0.848851	0.97811	0.0637902	-0.0579263	-0.682882	0.542239
Q05513 (PRKCZ)	Control	-0.229806	-0.90628	0.446669	0.505526	0.999906	0.103138	-0.230005	-0.951231	0.496789
Q05513 (PRKCZ)	Interaction	0.176097	-0.697228	1.04942	0.692691	0.975002	0.103794	0.175142	-0.763685	1.10182
Q05516 (ZBTB16)	Pre-ETT	0.342203	-0.482352	1.16676	0.41598	0.796201	0.107048	0.322332	-0.622463	1.26252
Q05516 (ZBTB16)	Post-ETT	0.0166669	-0.807888	0.841222	0.968398	0.992209	0.089587	-0.0187612	-1.00309	0.873694
Q05516 (ZBTB16)	Case	0.00538194	-0.45029	0.461054	0.981531	0.998736	0.0474881	0.003844	-0.48963	0.498479
Q05516 (ZBTB16)	Control	0.330918	-0.227165	0.889	0.245166	0.982898	0.115869	0.336792	-0.324326	0.97371
Q05516 (ZBTB16)	Interaction	-0.325536	-1.04602	0.394945	0.375848	0.954232	0.102074	-0.329364	-1.1521	0.506292
Q05655 (PRKCD)	Pre-ETT	0.674427	-0.281652	1.63051	0.166795	0.673249	0.201902	0.695077	-0.379094	1.71659
Q05655 (PRKCD)	Post-ETT	-0.0284795	-0.984559	0.9276	0.953444	0.990535	0.0841903	-0.00561461	-1.03871	1.03845
Q05655 (PRKCD)	Case	-0.0677125	-0.755358	0.619932	0.84696	0.977637	0.0641138	-0.0658544	-0.788814	0.688633
Q05655 (PRKCD)	Control	0.635194	-0.206996	1.47738	0.139344	0.982898	0.220657	0.623012	-0.278038	1.52352
Q05655 (PRKCD)	Interaction	-0.702906	-1.79017	0.384356	0.205119	0.954232	0.179833	-0.689039	-1.86442	0.446418
Q05682 (CALD1)	Pre-ETT	-1.56843	-3.16909	0.0322293	0.0547948	0.601362	0.624569	-1.60028	-3.28575	0.100464
Q05682 (CALD1)	Post-ETT	-1.04376	-2.64442	0.556899	0.20123	0.865245	0.218657	-1.05838	-2.74406	0.628025
Q05682 (CALD1)	Case	0.213999	-0.743224	1.17122	0.66126	0.948323	0.069796	0.227536	-0.80955	1.29011
Q05682 (CALD1)	Control	-0.310671	-1.48303	0.861684	0.603493	0.999906	0.084051	-0.320876	-1.58422	1.00045
Q05682 (CALD1)	Interaction	0.52467	-0.988834	2.03817	0.496859	0.954232	0.0924895	0.508848	-1.15001	2.1591
Q05901 (CHRNB3)	Pre-ETT	-0.00952169	-0.960649	0.941606	0.984346	0.994147	0.0883423	0.000730753	-0.815413	0.797242
Q05901 (CHRNB3)	Post-ETT	-0.0795395	-1.03067	0.871588	0.869806	0.978157	0.0921533	-0.0793979	-0.90432	0.722297
Q05901 (CHRNB3)	Case	-0.037291	-0.096815	0.0222329	0.219487	0.861127	0.0146149	-0.0380998	-0.129476	0.0482425
Q05901 (CHRNB3)	Control	0.0327268	-0.0401749	0.105628	0.378935	0.999906	0.0147215	0.0335143	-0.0777167	0.137821
Q05901 (CHRNB3)	Interaction	-0.0700178	-0.164133	0.0240978	0.144806	0.954232	0.0254658	-0.0709399	-0.208256	0.0725737
Q06033 (ITIH3)	Pre-ETT	-0.0256548	-0.941617	0.890308	0.956222	0.987831	0.105216	-0.0295223	-0.972718	0.944617
Q06033 (ITIH3)	Post-ETT	-0.273075	-1.18904	0.642888	0.559004	0.921252	0.117908	-0.280342	-1.21759	0.670593
Q06033 (ITIH3)	Case	-0.149199	-0.447803	0.149406	0.327432	0.871091	0.0529979	-0.149429	-0.490023	0.184358
Q06033 (ITIH3)	Control	0.0982214	-0.267493	0.463936	0.598614	0.999906	0.0465767	0.0915537	-0.314025	0.494404
Q06033 (ITIH3)	Interaction	-0.24742	-0.719556	0.224716	0.30437	0.954232	0.0826502	-0.238265	-0.758419	0.301638
Q06124 (PTPN11)	Pre-ETT	-0.471025	-1.2288	0.286751	0.223113	0.689703	0.163035	-0.441911	-1.23924	0.32094
Q06124 (PTPN11)	Post-ETT	0.0946194	-0.663157	0.852396	0.806665	0.967083	0.0848254	0.0908798	-0.698824	0.868926
Q06124 (PTPN11)	Case	0.00483217	-0.541625	0.551289	0.986172	0.998736	0.0681066	0.00307715	-0.566917	0.573199
Q06124 (PTPN11)	Control	-0.560812	-1.23008	0.108458	0.100519	0.970812	0.300931	-0.548976	-1.25383	0.164256
Q06124 (PTPN11)	Interaction	0.565645	-0.298379	1.42967	0.199451	0.954232	0.20217	0.547032	-0.343886	1.49178
Q06124 (PTPN11)	Pre-ETT	-0.709935	-1.69807	0.278197	0.159084	0.666341	0.236463	-0.681788	-1.69159	0.317153
Q06124 (PTPN11)	Post-ETT	0.19262	-0.795513	1.18075	0.702416	0.9442	0.0975763	0.191947	-0.868563	1.20419
Q06124 (PTPN11)	Case	0.420369	-0.394054	1.23479	0.311707	0.866672	0.133248	0.42041	-0.387741	1.20416
Q06124 (PTPN11)	Control	-0.482186	-1.47965	0.515273	0.343397	0.995801	0.145148	-0.464532	-1.45303	0.476437
Q06124 (PTPN11)	Interaction	0.902555	-0.38516	2.19027	0.169525	0.954232	0.267017	0.883874	-0.445068	2.20419
Q06136 (KDSR)	Pre-ETT	-0.668017	-1.70602	0.369983	0.20718	0.682343	0.178248	-0.641958	-1.72898	0.436747
Q06136 (KDSR)	Post-ETT	0.327397	-0.710603	1.3654	0.536447	0.914214	0.110506	0.334486	-0.736951	1.4388
Q06136 (KDSR)	Case	0.813596	-0.087213	1.71441	0.0766926	0.850491	0.396697	0.806696	-0.107256	1.73423
Q06136 (KDSR)	Control	-0.181818	-1.28508	0.921444	0.746693	0.999906	0.095818	-0.169812	-1.26808	0.966077
Q06136 (KDSR)	Interaction	0.995414	-0.428891	2.41972	0.170757	0.954232	0.265715	0.983057	-0.484593	2.34607
Q06141 (REG3A)	Pre-ETT	0.365253	-0.60922	1.33973	0.462561	0.817619	0.121591	0.39682	-0.541735	1.32055
Q06141 (REG3A)	Post-ETT	0.388149	-0.586325	1.36262	0.434987	0.902479	0.121741	0.398997	-0.566849	1.38906
Q06141 (REG3A)	Case	0.0972721	-0.0412647	0.235809	0.16877	0.850491	0.0296577	0.0954763	-0.0781624	0.270747
Q06141 (REG3A)	Control	0.074377	-0.0952953	0.244049	0.39025	0.999906	0.0257812	0.0727049	-0.13894	0.288563
Q06141 (REG3A)	Interaction	0.0228952	-0.196151	0.241941	0.837682	0.990408	0.0229351	0.0215739	-0.244929	0.29528
Q06141 (REG3A)	Pre-ETT	0.171704	-0.606952	0.950359	0.665598	0.89582	0.0804541	0.169899	-0.608209	1.0062
Q06141 (REG3A)	Post-ETT	-0.390334	-1.16899	0.388322	0.325847	0.887203	0.130586	-0.389453	-1.22601	0.422653
Q06141 (REG3A)	Case	-0.0706623	-0.442278	0.300953	0.709383	0.956036	0.0381923	-0.074191	-0.479471	0.329193
Q06141 (REG3A)	Control	0.491375	0.0362406	0.946509	0.0343424	0.970812	0.354561	0.490421	-0.000782365	0.972529
Q06141 (REG3A)	Interaction	-0.562037	-1.14961	0.0255387	0.0608237	0.954232	0.286814	-0.561687	-1.20198	0.0846403
Q06187 (BTK)	Pre-ETT	-0.954931	-2.16942	0.259558	0.123296	0.656417	0.319101	-0.947392	-2.19129	0.281648
Q06187 (BTK)	Post-ETT	-0.880965	-2.09545	0.333523	0.155108	0.860478	0.270515	-0.881978	-2.11619	0.304212
Q06187 (BTK)	Case	-0.0797978	-0.673669	0.514073	0.792275	0.96883	0.0477935	-0.0809194	-0.733034	0.570722
Q06187 (BTK)	Control	-0.153764	-0.881104	0.573577	0.67862	0.999906	0.060045	-0.149593	-0.963556	0.676531
Q06187 (BTK)	Interaction	0.0739657	-0.865027	1.01296	0.877303	0.993669	0.0745868	0.0810412	-0.945757	1.12796
Q06187 (BTK)	Pre-ETT	-0.796707	-1.89899	0.305579	0.156595	0.664908	0.236451	-0.773463	-1.91285	0.345828
Q06187 (BTK)	Post-ETT	-0.90945	-2.01174	0.192836	0.10586	0.852321	0.318351	-0.882669	-1.9973	0.279967
Q06187 (BTK)	Case	-0.270695	-0.813447	0.272058	0.328312	0.872251	0.0717037	-0.273691	-0.893697	0.348273
Q06187 (BTK)	Control	-0.157952	-0.822685	0.506782	0.641416	0.999906	0.0667237	-0.164035	-0.882673	0.546615
Q06187 (BTK)	Interaction	-0.112743	-0.97091	0.745424	0.796798	0.986476	0.0681637	-0.114313	-1.03733	0.842402
Q06190 (PPP2R3A)	Pre-ETT	1.0817	-1.02938	3.19277	0.315249	0.742188	0.146003	0.925758	-1.35617	3.12416
Q06190 (PPP2R3A)	Post-ETT	1.0295	-1.08158	3.14057	0.33917	0.894534	0.124925	0.878888	-1.3894	3.05463
Q06190 (PPP2R3A)	Case	0.10305	-0.267902	0.474002	0.586115	0.932821	0.0205955	0.106006	-0.356088	0.543655
Q06190 (PPP2R3A)	Control	0.155247	-0.299075	0.609569	0.503021	0.999906	0.0266889	0.153218	-0.428553	0.710732
Q06190 (PPP2R3A)	Interaction	-0.0521975	-0.638725	0.53433	0.861531	0.993669	0.0273871	-0.045332	-0.773514	0.723415
Q06210 (GFPT1)	Pre-ETT	-1.0048	-2.13987	0.130272	0.0827375	0.6389	0.731666	-1.16433	-2.2789	0.0786956
Q06210 (GFPT1)	Post-ETT	-0.44033	-1.5754	0.694739	0.447055	0.90403	0.166361	-0.602255	-1.7064	0.572041
Q06210 (GFPT1)	Case	0.453368	-0.293559	1.2003	0.234182	0.861229	0.130164	0.4558	-0.32828	1.23831
Q06210 (GFPT1)	Control	-0.111099	-1.02589	0.803697	0.811857	0.999906	0.0850277	-0.109215	-1.09758	0.929495
Q06210 (GFPT1)	Interaction	0.564467	-0.616529	1.74546	0.348871	0.954232	0.148628	0.554206	-0.744811	1.81102
Q06323 (PSME1)	Pre-ETT	-0.13748	-0.817258	0.542299	0.691819	0.902284	0.099464	-0.100063	-0.829611	0.628006
Q06323 (PSME1)	Post-ETT	0.0721221	-0.607656	0.751901	0.835272	0.971897	0.0940928	0.103609	-0.602079	0.816163
Q06323 (PSME1)	Case	-0.112219	-0.658723	0.434285	0.687346	0.952442	0.0814013	-0.125029	-0.690401	0.467802
Q06323 (PSME1)	Control	-0.321821	-0.991149	0.347506	0.346	0.995801	0.136691	-0.32168	-0.986065	0.36844
Q06323 (PSME1)	Interaction	0.209602	-0.654496	1.0737	0.634485	0.964337	0.11549	0.189967	-0.67471	1.08435
Q06413 (MEF2C)	Pre-ETT	1.40086	0.0361499	2.76557	0.0442324	0.583494	0.691432	1.38458	-0.138609	2.83469
Q06413 (MEF2C)	Post-ETT	0.767477	-0.597235	2.13219	0.270362	0.875434	0.162568	0.759083	-0.650805	2.20089
Q06413 (MEF2C)	Case	0.0671002	-0.487198	0.621398	0.812453	0.973045	0.036496	0.0653857	-0.524221	0.691258
Q06413 (MEF2C)	Control	0.700485	0.0216116	1.37936	0.0431393	0.970812	0.315435	0.696459	-0.0484035	1.44322
Q06413 (MEF2C)	Interaction	-0.633385	-1.50981	0.243037	0.156643	0.954232	0.155047	-0.63271	-1.62469	0.372993
Q06418 (TYRO3)	Pre-ETT	-0.269109	-0.832988	0.29477	0.34959	0.7573	0.131116	-0.271288	-0.873893	0.343238
Q06418 (TYRO3)	Post-ETT	-0.380659	-0.944538	0.18322	0.185796	0.865245	0.194665	-0.383861	-0.981475	0.22969
Q06418 (TYRO3)	Case	-0.0773996	-0.297232	0.142432	0.490147	0.912172	0.0428629	-0.0728251	-0.314075	0.159739
Q06418 (TYRO3)	Control	0.0341505	-0.235088	0.303389	0.803667	0.999906	0.0399395	0.0334058	-0.263975	0.345477
Q06418 (TYRO3)	Interaction	-0.11155	-0.459135	0.236035	0.529343	0.954232	0.0543344	-0.10397	-0.492957	0.275903
Q06418 (TYRO3)	Pre-ETT	0.0275351	-0.726767	0.781837	0.942963	0.984164	0.0917464	0.00076254	-0.856333	0.836574
Q06418 (TYRO3)	Post-ETT	-0.164552	-0.918853	0.58975	0.668966	0.941035	0.0974412	-0.180574	-1.00909	0.634737
Q06418 (TYRO3)	Case	-0.0160574	-0.441972	0.409858	0.941096	0.994746	0.0454831	-0.0168964	-0.535434	0.456592
Q06418 (TYRO3)	Control	0.176029	-0.345608	0.697667	0.508356	0.999906	0.077939	0.172227	-0.406782	0.732063
Q06418 (TYRO3)	Interaction	-0.192087	-0.865517	0.481344	0.576126	0.956582	0.0799816	-0.175507	-0.920489	0.584839
Q06481 (APLP2)	Pre-ETT	0.691649	-0.444407	1.82771	0.232769	0.693214	0.222581	0.7033	-0.431489	1.81791
Q06481 (APLP2)	Post-ETT	0.390484	-0.745572	1.52654	0.500517	0.9091	0.12475	0.409139	-0.685225	1.50712
Q06481 (APLP2)	Case	-0.0414789	-0.382727	0.299769	0.811699	0.973045	0.036594	-0.0399921	-0.43154	0.35066
Q06481 (APLP2)	Control	0.259687	-0.158256	0.677629	0.223294	0.982898	0.0779707	0.263516	-0.237117	0.726851
Q06481 (APLP2)	Interaction	-0.301166	-0.840727	0.238396	0.27396	0.954232	0.0816079	-0.298028	-0.915055	0.318976
Q06481 (APLP2)	Pre-ETT	0.467431	-0.585264	1.52013	0.384143	0.778061	0.126308	0.437603	-0.676481	1.57555
Q06481 (APLP2)	Post-ETT	0.213641	-0.839054	1.26634	0.690801	0.943227	0.0937644	0.197305	-0.878977	1.29993
Q06481 (APLP2)	Case	-0.0547216	-0.559285	0.449842	0.831667	0.974262	0.0443721	-0.0517282	-0.622268	0.528404
Q06481 (APLP2)	Control	0.199068	-0.418894	0.81703	0.527795	0.999906	0.0654883	0.20731	-0.500861	0.898503
Q06481 (APLP2)	Interaction	-0.25379	-1.05158	0.543996	0.532956	0.954232	0.080755	-0.251936	-1.16353	0.641503
Q06520 (SULT2A1)	Pre-ETT	-0.19563	-1.17383	0.782569	0.695078	0.903088	0.0997887	-0.174869	-1.17007	0.809572
Q06520 (SULT2A1)	Post-ETT	0.10254	-0.87566	1.08074	0.837217	0.972394	0.093164	0.107869	-0.838338	1.13376
Q06520 (SULT2A1)	Case	0.390402	-0.00686015	0.787665	0.0540896	0.850491	0.218299	0.389287	-0.0499292	0.857496
Q06520 (SULT2A1)	Control	0.0922318	-0.394314	0.578778	0.710236	0.999906	0.0597657	0.0827949	-0.446223	0.631513
Q06520 (SULT2A1)	Interaction	0.29817	-0.329957	0.926298	0.35217	0.954232	0.0877912	0.300653	-0.380302	0.987068
Q06547 (GABPB1)	Pre-ETT	-0.348876	-0.978604	0.280852	0.27755	0.722176	0.17008	-0.340038	-0.883904	0.233902
Q06547 (GABPB1)	Post-ETT	-0.401703	-1.03143	0.228025	0.211205	0.869073	0.240061	-0.404777	-0.969332	0.190298
Q06547 (GABPB1)	Case	0.0523351	-0.0292092	0.133879	0.208427	0.85811	0.0275006	0.0540141	-0.0549667	0.158146
Q06547 (GABPB1)	Control	0.105162	0.00529118	0.205033	0.0390364	0.970812	0.0983836	0.106692	-0.0183417	0.231527
Q06547 (GABPB1)	Interaction	-0.0528271	-0.18176	0.0761058	0.421948	0.954232	0.0275326	-0.0532942	-0.214109	0.109952
Q06609 (RAD51)	Pre-ETT	-0.276889	-1.13052	0.576746	0.524944	0.845545	0.10591	-0.262874	-1.20359	0.708301
Q06609 (RAD51)	Post-ETT	-0.17108	-1.02472	0.682555	0.694465	0.9442	0.0908412	-0.156804	-1.11149	0.762904
Q06609 (RAD51)	Case	0.34731	-0.378895	1.07352	0.348574	0.878557	0.116785	0.339538	-0.467377	1.0702
Q06609 (RAD51)	Control	0.241501	-0.647915	1.13092	0.594598	0.999906	0.102305	0.244917	-0.663743	1.12345
Q06609 (RAD51)	Interaction	0.105809	-1.04242	1.25404	0.856674	0.992773	0.103687	0.0922205	-1.03942	1.31939
Q06643|P01374 (LTB|LTA)	Pre-ETT	-0.32321	-1.22301	0.576587	0.481417	0.821095	0.121312	-0.332138	-1.31483	0.666455
Q06643|P01374 (LTB|LTA)	Post-ETT	-0.0420927	-0.941891	0.857705	0.926946	0.986058	0.0855187	-0.0605856	-1.03899	0.886316
Q06643|P01374 (LTB|LTA)	Case	0.456054	-0.309908	1.22202	0.243225	0.861229	0.139104	0.448407	-0.363117	1.23888
Q06643|P01374 (LTB|LTA)	Control	0.174936	-0.763171	1.11304	0.714746	0.999906	0.0952039	0.163407	-0.782981	1.12543
Q06643|P01374 (LTB|LTA)	Interaction	0.281118	-0.929974	1.49221	0.649149	0.966442	0.124995	0.297546	-0.970278	1.52467
Q06710 (PAX8)	Pre-ETT	0.496177	-0.648004	1.64036	0.395357	0.783627	0.158065	0.539539	-0.664395	1.67994
Q06710 (PAX8)	Post-ETT	-0.326886	-1.47107	0.817295	0.575514	0.921358	0.111029	-0.281472	-1.46153	0.857376
Q06710 (PAX8)	Case	-0.220178	-0.885239	0.444883	0.51642	0.919239	0.0751606	-0.214836	-0.982999	0.538127
Q06710 (PAX8)	Control	0.602884	-0.211645	1.41741	0.146866	0.982898	0.196258	0.606954	-0.282799	1.44587
Q06710 (PAX8)	Interaction	-0.823062	-1.87462	0.228491	0.125009	0.954232	0.256186	-0.825148	-1.9448	0.333475
Q06787 (FMR1)	Pre-ETT	-0.231342	-1.01297	0.550282	0.561845	0.857197	0.106113	-0.231391	-1.06113	0.554091
Q06787 (FMR1)	Post-ETT	-0.691422	-1.47305	0.090202	0.0829576	0.852321	0.412605	-0.688981	-1.54599	0.122059
Q06787 (FMR1)	Case	-0.251799	-0.593587	0.0899896	0.14876	0.850491	0.104007	-0.2452	-0.63038	0.140605
Q06787 (FMR1)	Control	0.208281	-0.210322	0.626885	0.329459	0.990298	0.0816899	0.212977	-0.261648	0.668846
Q06787 (FMR1)	Interaction	-0.46008	-1.00049	0.0803346	0.0951951	0.954232	0.214751	-0.460075	-1.06713	0.134688
Q06787 (FMR1)	Pre-ETT	0.284304	-0.645916	1.21452	0.549155	0.853963	0.0955243	0.25599	-0.719862	1.23264
Q06787 (FMR1)	Post-ETT	-0.619639	-1.54986	0.310581	0.191698	0.865245	0.197125	-0.602875	-1.59174	0.3304
Q06787 (FMR1)	Case	-0.784923	-1.4761	-0.0937495	0.0260269	0.850491	0.706574	-0.784696	-1.51938	-0.0302204
Q06787 (FMR1)	Control	0.11902	-0.727492	0.965533	0.782876	0.999906	0.0848641	0.111924	-0.764667	1.00055
Q06787 (FMR1)	Interaction	-0.903943	-1.99679	0.188899	0.104979	0.954232	0.338867	-0.887441	-1.97979	0.232883
Q06787 (FMR1)	Pre-ETT	-0.0822595	-1.10174	0.937217	0.874342	0.962485	0.0939699	-0.0803738	-1.10514	0.972746
Q06787 (FMR1)	Post-ETT	0.0667636	-0.952713	1.08624	0.897868	0.982065	0.0910886	0.0825237	-0.957647	1.1056
Q06787 (FMR1)	Case	0.309839	-0.383861	1.00354	0.381349	0.885284	0.102797	0.304391	-0.450142	1.05194
Q06787 (FMR1)	Control	0.160816	-0.688789	1.01042	0.710646	0.999906	0.0891757	0.146413	-0.733831	1.08185
Q06787 (FMR1)	Interaction	0.149023	-0.947813	1.24586	0.790013	0.985533	0.101961	0.149679	-1.05116	1.32876
Q06828 (FMOD)	Pre-ETT	-1.02446	-2.41904	0.370115	0.149924	0.662118	0.300514	-1.01729	-2.43515	0.460293
Q06828 (FMOD)	Post-ETT	0.206882	-1.1877	1.60146	0.771239	0.957883	0.101687	0.218033	-1.25747	1.58434
Q06828 (FMOD)	Case	1.00655	0.0360322	1.97708	0.0420797	0.850491	0.464292	0.995767	-0.119082	2.03322
Q06828 (FMOD)	Control	-0.224792	-1.41343	0.963849	0.710889	0.999906	0.0918966	-0.236703	-1.45127	1.05474
Q06828 (FMOD)	Interaction	1.23135	-0.303183	2.76588	0.115782	0.954232	0.332601	1.20758	-0.439123	2.85534
Q06830 (PRDX1)	Pre-ETT	-0.22956	-1.09532	0.636196	0.603277	0.877543	0.101886	-0.202523	-1.10358	0.693638
Q06830 (PRDX1)	Post-ETT	0.266215	-0.59954	1.13197	0.546723	0.917933	0.11673	0.257317	-0.631971	1.13685
Q06830 (PRDX1)	Case	0.122434	-0.486714	0.731583	0.693627	0.952442	0.0761885	0.124668	-0.536659	0.809679
Q06830 (PRDX1)	Control	-0.373341	-1.11939	0.372711	0.326687	0.990298	0.139092	-0.365874	-1.14486	0.426402
Q06830 (PRDX1)	Interaction	0.495775	-0.467374	1.45892	0.313033	0.954232	0.171577	0.493528	-0.522857	1.52761
Q07011 (TNFRSF9)	Pre-ETT	-0.0674968	-0.610227	0.475233	0.807423	0.939388	0.0878212	-0.0756805	-0.655442	0.512357
Q07011 (TNFRSF9)	Post-ETT	-0.0255304	-0.568261	0.5172	0.926541	0.986058	0.0841642	-0.0334758	-0.629311	0.52698
Q07011 (TNFRSF9)	Case	-0.0652629	-0.252684	0.122158	0.49493	0.912961	0.0414239	-0.0691233	-0.266718	0.144766
Q07011 (TNFRSF9)	Control	-0.107229	-0.336772	0.122314	0.359886	0.997892	0.0554497	-0.109277	-0.357094	0.146551
Q07011 (TNFRSF9)	Interaction	0.0419664	-0.254372	0.338305	0.781348	0.985384	0.0436669	0.0437596	-0.286786	0.372784
Q07011 (TNFRSF9)	Pre-ETT	-0.0276509	-1.09471	1.03941	0.959494	0.98872	0.0976847	0.00749379	-1.06107	1.06889
Q07011 (TNFRSF9)	Post-ETT	-0.276313	-1.34337	0.790745	0.611783	0.928657	0.109646	-0.253502	-1.33309	0.830556
Q07011 (TNFRSF9)	Case	0.0978072	-0.167099	0.362713	0.469282	0.904683	0.0347	0.100685	-0.21936	0.411009
Q07011 (TNFRSF9)	Control	0.34647	0.0220271	0.670912	0.0363464	0.970812	0.206734	0.34183	-0.0412175	0.726353
Q07011 (TNFRSF9)	Interaction	-0.248662	-0.667516	0.170191	0.244594	0.954232	0.0670742	-0.252482	-0.729834	0.233189
Q07021 (C1QBP)	Pre-ETT	0.921152	-0.0692303	1.91153	0.0683098	0.621477	0.544642	0.925	-0.0915364	1.97177
Q07021 (C1QBP)	Post-ETT	0.508098	-0.482285	1.49848	0.314645	0.885462	0.155045	0.519821	-0.523494	1.58137
Q07021 (C1QBP)	Case	-0.369173	-0.751652	0.0133062	0.0585205	0.850491	0.177832	-0.366171	-0.791301	0.052216
Q07021 (C1QBP)	Control	0.0438816	-0.424558	0.512321	0.854326	0.999906	0.0584396	0.044384	-0.511855	0.562159
Q07021 (C1QBP)	Interaction	-0.413055	-1.01781	0.191698	0.180674	0.954232	0.137579	-0.423349	-1.08286	0.314668
Q07065 (CKAP4)	Pre-ETT	3.1646	-1.81062	8.13983	0.212516	0.685026	0.257431	3.30041	-1.55661	7.95195
Q07065 (CKAP4)	Post-ETT	2.59959	-2.37564	7.57482	0.305791	0.879489	0.171155	2.76081	-2.05899	7.48317
Q07065 (CKAP4)	Case	-0.235712	-1.09794	0.626518	0.592093	0.932821	0.021399	-0.23878	-1.26654	0.820963
Q07065 (CKAP4)	Control	0.329303	-0.72671	1.38532	0.541076	0.999906	0.0270408	0.325908	-0.963863	1.59385
Q07065 (CKAP4)	Interaction	-0.565015	-1.92832	0.798291	0.416622	0.954232	0.0369081	-0.547051	-2.16537	1.073
Q07108 (CD69)	Pre-ETT	-0.705059	-1.66992	0.259802	0.152082	0.662549	0.196438	-0.661784	-1.69386	0.469354
Q07108 (CD69)	Post-ETT	-1.14618	-2.11104	-0.181317	0.0198971	0.770392	0.629163	-1.09877	-2.134	0.0688048
Q07108 (CD69)	Case	-0.24167	-0.884176	0.400835	0.460991	0.903016	0.0935576	-0.238776	-0.919481	0.467409
Q07108 (CD69)	Control	0.19945	-0.587456	0.986355	0.619349	0.999906	0.0789061	0.186778	-0.613905	1.00937
Q07108 (CD69)	Interaction	-0.44112	-1.45701	0.57477	0.394739	0.954232	0.102369	-0.425442	-1.47877	0.632554
Q07157 (TJP1)	Pre-ETT	0.0619215	-1.61445	1.73829	0.942286	0.984164	0.0939505	-0.0139693	-1.58275	1.66644
Q07157 (TJP1)	Post-ETT	0.241614	-1.43477	1.918	0.777572	0.958419	0.0977475	0.176712	-1.49244	1.82527
Q07157 (TJP1)	Case	0.189835	-0.0839589	0.463628	0.174165	0.850491	0.0392665	0.193942	-0.128351	0.531556
Q07157 (TJP1)	Control	0.0101431	-0.325184	0.34547	0.952725	0.999906	0.0260191	0.00731703	-0.406628	0.398767
Q07157 (TJP1)	Interaction	0.179692	-0.253214	0.612597	0.415905	0.954232	0.0341604	0.172848	-0.349461	0.715069
Q07325 (CXCL9)	Pre-ETT	0.17168	-0.14407	0.48743	0.286571	0.726974	0.0798809	0.116537	-0.401007	0.526518
Q07325 (CXCL9)	Post-ETT	-0.172863	-0.488613	0.142888	0.283265	0.876125	0.114051	-0.225301	-0.710601	0.191022
Q07325 (CXCL9)	Case	-0.0793344	-0.22809	0.0694217	0.295891	0.866672	0.0433404	-0.079393	-0.260874	0.104132
Q07325 (CXCL9)	Control	0.265208	0.0830199	0.447396	0.00432971	0.970812	0.681264	0.261687	0.0529143	0.471298
Q07325 (CXCL9)	Interaction	-0.344543	-0.579747	-0.109339	0.00409064	0.954232	0.833574	-0.341459	-0.61495	-0.0624996
Q07325 (CXCL9)	Pre-ETT	-0.135281	-0.736317	0.465755	0.659106	0.894349	0.100503	-0.137205	-0.785259	0.512177
Q07325 (CXCL9)	Post-ETT	-0.651926	-1.25296	-0.0508899	0.0335104	0.832278	0.883789	-0.653266	-1.28378	-0.0284834
Q07325 (CXCL9)	Case	-0.117355	-0.418103	0.183393	0.444393	0.901331	0.0626314	-0.114519	-0.452997	0.222857
Q07325 (CXCL9)	Control	0.39929	0.0309502	0.76763	0.0336156	0.970812	0.475867	0.391102	-0.00142714	0.80327
Q07325 (CXCL9)	Interaction	-0.516645	-0.99217	-0.0411202	0.0332172	0.954232	0.576054	-0.514001	-1.03375	-0.0127297
Q07444 (KLRC3)	Pre-ETT	0.0270395	-0.849202	0.903282	0.951772	0.986203	0.0797192	0.0448278	-0.833321	0.916551
Q07444 (KLRC3)	Post-ETT	-0.0544132	-0.930655	0.821829	0.903128	0.982065	0.0923052	-0.0600028	-0.920639	0.831386
Q07444 (KLRC3)	Case	0.0524777	-0.156538	0.261493	0.622656	0.940172	0.0290716	0.051922	-0.198775	0.294164
Q07444 (KLRC3)	Control	0.13393	-0.12206	0.389921	0.305163	0.986312	0.0464984	0.132726	-0.167312	0.442011
Q07444 (KLRC3)	Interaction	-0.0814527	-0.411935	0.24903	0.62905	0.964337	0.0420799	-0.0848787	-0.46898	0.305448
Q07507 (DPT)	Pre-ETT	0.602382	-0.540646	1.74541	0.301645	0.733961	0.149199	0.589498	-0.572437	1.72476
Q07507 (DPT)	Post-ETT	0.162072	-0.980956	1.3051	0.781084	0.959072	0.0890112	0.153821	-1.05363	1.25625
Q07507 (DPT)	Case	-0.278412	-0.84139	0.284565	0.33241	0.873307	0.0740215	-0.270732	-0.885146	0.33722
Q07507 (DPT)	Control	0.161897	-0.527607	0.851401	0.64537	0.999906	0.0637012	0.156311	-0.588891	0.944457
Q07507 (DPT)	Interaction	-0.440309	-1.33046	0.449836	0.332299	0.954232	0.103981	-0.430029	-1.42614	0.547168
Q07654 (TFF3)	Pre-ETT	0.667739	-0.232862	1.56834	0.146171	0.661656	0.285207	0.690328	-0.274905	1.6247
Q07654 (TFF3)	Post-ETT	0.428152	-0.472449	1.32875	0.35145	0.894534	0.149466	0.442019	-0.505767	1.38281
Q07654 (TFF3)	Case	-0.113043	-0.495312	0.269225	0.562189	0.925591	0.0470734	-0.106686	-0.541517	0.307127
Q07654 (TFF3)	Control	0.126544	-0.341638	0.594725	0.596283	0.999906	0.0593323	0.123178	-0.384573	0.643619
Q07654 (TFF3)	Interaction	-0.239587	-0.844007	0.364833	0.43721	0.954232	0.0724267	-0.224837	-0.902015	0.414408
Q07654 (TFF3)	Pre-ETT	0.791688	-0.202171	1.78555	0.118461	0.653824	0.250921	0.745029	-0.352679	1.79085
Q07654 (TFF3)	Post-ETT	0.729535	-0.264324	1.72339	0.150236	0.860214	0.217456	0.690911	-0.430712	1.73627
Q07654 (TFF3)	Case	0.241994	-0.534871	1.01886	0.54151	0.922582	0.0818627	0.234859	-0.576217	1.02885
Q07654 (TFF3)	Control	0.304147	-0.647314	1.25561	0.530969	0.999906	0.102135	0.287033	-0.716858	1.2755
Q07654 (TFF3)	Interaction	-0.0621526	-1.29048	1.16618	0.921001	0.995127	0.0970733	-0.0234013	-1.28573	1.2123
Q07687 (DLX2)	Pre-ETT	-0.574291	-1.30391	0.15533	0.122903	0.655979	0.442198	-0.558771	-1.20099	0.0606339
Q07687 (DLX2)	Post-ETT	-0.55439	-1.28401	0.175231	0.136423	0.858116	0.35459	-0.53936	-1.22292	0.0985576
Q07687 (DLX2)	Case	0.0358532	-0.0160212	0.0877276	0.175534	0.850491	0.0156226	0.0368674	-0.035995	0.113286
Q07687 (DLX2)	Control	0.0159524	-0.0475805	0.0794853	0.622632	0.999906	0.0121094	0.0163267	-0.0748493	0.107038
Q07687 (DLX2)	Interaction	0.0199008	-0.0621198	0.101921	0.634395	0.964337	0.0148217	0.0209168	-0.0961233	0.139978
Q07817 (BCL2L1)	Pre-ETT	-0.447056	-1.55237	0.658264	0.427939	0.803434	0.129949	-0.462729	-1.62477	0.681493
Q07817 (BCL2L1)	Post-ETT	-0.17803	-1.28335	0.92729	0.752242	0.956578	0.105442	-0.185213	-1.29282	0.97327
Q07817 (BCL2L1)	Case	0.376221	-0.498936	1.25138	0.39947	0.890343	0.121632	0.388682	-0.520803	1.26862
Q07817 (BCL2L1)	Control	0.107195	-0.964649	1.17904	0.844598	0.999906	0.092629	0.0925773	-1.00699	1.18827
Q07817 (BCL2L1)	Interaction	0.269026	-1.11472	1.65277	0.703163	0.975752	0.118814	0.257379	-1.11393	1.69857
Q07820 (MCL1)	Pre-ETT	1.45533	-0.956413	3.86707	0.236924	0.694194	0.161658	1.42601	-1.00278	4.10058
Q07820 (MCL1)	Post-ETT	1.17257	-1.23917	3.58431	0.340632	0.894534	0.142421	1.14931	-1.30419	3.79518
Q07820 (MCL1)	Case	0.0503457	-0.761829	0.86252	0.903298	0.98856	0.030782	0.0423469	-0.867273	1.03317
Q07820 (MCL1)	Control	0.333107	-0.6616	1.32781	0.511597	0.999906	0.0435881	0.325457	-0.797945	1.4733
Q07820 (MCL1)	Interaction	-0.282761	-1.56692	1.0014	0.666056	0.969941	0.0477783	-0.275253	-1.70228	1.22719
Q07820 (MCL1)	Pre-ETT	-0.779238	-1.47969	-0.0787813	0.0292275	0.562908	0.782968	-0.777612	-1.51891	-0.0149418
Q07820 (MCL1)	Post-ETT	-0.414252	-1.11471	0.286205	0.246404	0.870114	0.16897	-0.399672	-1.142	0.339856
Q07820 (MCL1)	Case	0.167391	-0.239799	0.574582	0.420405	0.893236	0.0701728	0.165348	-0.271399	0.614336
Q07820 (MCL1)	Control	-0.197595	-0.696299	0.30111	0.437413	0.999906	0.0846005	-0.190857	-0.735594	0.345559
Q07820 (MCL1)	Interaction	0.364986	-0.278839	1.00881	0.266522	0.954232	0.140058	0.358285	-0.340297	1.04049
Q07837 (SLC3A1)	Pre-ETT	0.125487	-0.926252	1.17722	0.815101	0.941101	0.100005	0.155986	-0.94972	1.2452
Q07837 (SLC3A1)	Post-ETT	0.227188	-0.82455	1.27893	0.672021	0.941884	0.103347	0.230018	-0.844571	1.34856
Q07837 (SLC3A1)	Case	0.263699	-0.365991	0.893389	0.411768	0.893236	0.0810069	0.265585	-0.436561	0.952159
Q07837 (SLC3A1)	Control	0.161997	-0.609212	0.933207	0.680557	0.999906	0.0818032	0.163477	-0.684108	1.00549
Q07837 (SLC3A1)	Interaction	0.101702	-0.893926	1.09733	0.841319	0.990408	0.0873342	0.0960826	-1.00311	1.16602
Q07869 (PPARA)	Pre-ETT	1.44017	-0.345993	3.22634	0.114037	0.650152	0.203675	1.31199	-0.763424	3.27449
Q07869 (PPARA)	Post-ETT	1.34029	-0.445878	3.12645	0.141372	0.858116	0.208957	1.24471	-0.777214	3.08497
Q07869 (PPARA)	Case	-0.0844893	-0.698355	0.529376	0.787345	0.967407	0.0302118	-0.0749128	-0.785879	0.631156
Q07869 (PPARA)	Control	0.0153953	-0.736433	0.767224	0.967986	0.999906	0.0345206	0.0213008	-0.834868	0.850393
Q07869 (PPARA)	Interaction	-0.0998845	-1.07049	0.870722	0.840152	0.990408	0.0465492	-0.108581	-1.22635	1.02305
Q07889 (SOS1)	Pre-ETT	-0.266354	-0.921978	0.38927	0.425883	0.803242	0.125936	-0.254509	-0.802095	0.325338
Q07889 (SOS1)	Post-ETT	-0.301579	-0.957204	0.354045	0.36729	0.894534	0.153422	-0.302734	-0.896328	0.267488
Q07889 (SOS1)	Case	-0.0102616	-0.0617759	0.0412527	0.696223	0.952442	0.00917822	-0.0112532	-0.0852848	0.0583741
Q07889 (SOS1)	Control	0.0249635	-0.0381284	0.0880554	0.438046	0.999906	0.0158662	0.0252199	-0.058126	0.113005
Q07889 (SOS1)	Interaction	-0.0352251	-0.116676	0.0462261	0.396648	0.954232	0.0183566	-0.0356824	-0.150077	0.0729918
Q07954 (LRP1)	Pre-ETT	0.537891	-1.27861	2.35439	0.561664	0.857197	0.111364	0.567002	-1.3416	2.45349
Q07954 (LRP1)	Post-ETT	0.968184	-0.848319	2.78469	0.296186	0.878251	0.160585	0.987055	-0.917617	2.80573
Q07954 (LRP1)	Case	0.445349	-0.232508	1.12321	0.197855	0.850491	0.0803572	0.442331	-0.338011	1.21885
Q07954 (LRP1)	Control	0.0150564	-0.815145	0.845258	0.971645	0.999906	0.0491246	0.015054	-0.927389	0.931309
Q07954 (LRP1)	Interaction	0.430293	-0.641493	1.50208	0.431357	0.954232	0.0697836	0.430875	-0.739087	1.61038
Q07954 (LRP1)	Pre-ETT	0.315778	-0.399041	1.0306	0.386582	0.778061	0.130756	0.361638	-0.394942	1.18571
Q07954 (LRP1)	Post-ETT	0.310713	-0.404107	1.02553	0.394246	0.895604	0.114267	0.345332	-0.404157	1.17915
Q07954 (LRP1)	Case	0.202949	-0.105667	0.511565	0.197435	0.850491	0.0811443	0.198517	-0.143075	0.550841
Q07954 (LRP1)	Control	0.208015	-0.169961	0.585991	0.280746	0.982898	0.0747568	0.209709	-0.207693	0.635868
Q07954 (LRP1)	Interaction	-0.00506576	-0.493031	0.482899	0.983766	0.999228	0.0513657	-0.004734	-0.567932	0.534139
Q07954 (LRP1)	Pre-ETT	-0.56826	-1.26058	0.124058	0.10767	0.647707	0.313557	-0.573762	-1.27124	0.117762
Q07954 (LRP1)	Post-ETT	-0.281255	-0.973572	0.411063	0.425895	0.901002	0.123573	-0.293486	-0.989074	0.408927
Q07954 (LRP1)	Case	0.20636	-0.185316	0.598036	0.301774	0.866672	0.0795808	0.212237	-0.231168	0.656485
Q07954 (LRP1)	Control	-0.0806456	-0.560348	0.399057	0.741777	0.999906	0.0639134	-0.075316	-0.623455	0.465156
Q07954 (LRP1)	Interaction	0.287006	-0.332288	0.906299	0.363706	0.954232	0.104444	0.282179	-0.406315	0.990574
Q07960 (ARHGAP1)	Pre-ETT	0.824656	-0.850329	2.49964	0.334564	0.753047	0.124657	0.805744	-0.986995	2.51942
Q07960 (ARHGAP1)	Post-ETT	1.36266	-0.312325	3.03765	0.110824	0.852321	0.287248	1.36143	-0.432766	3.13763
Q07960 (ARHGAP1)	Case	-0.362543	-0.998506	0.273419	0.263858	0.861229	0.055662	-0.34574	-1.09688	0.366591
Q07960 (ARHGAP1)	Control	-0.900547	-1.67944	-0.121656	0.0234457	0.970812	0.348067	-0.89399	-1.76839	0.00576625
Q07960 (ARHGAP1)	Interaction	0.538004	-0.467541	1.54355	0.294337	0.954232	0.0840237	0.535681	-0.606268	1.66368
Q07960 (ARHGAP1)	Pre-ETT	-0.289384	-1.07263	0.493865	0.46898	0.817619	0.118295	-0.284585	-1.13457	0.524402
Q07960 (ARHGAP1)	Post-ETT	-0.046939	-0.830188	0.73631	0.906497	0.982065	0.0844041	-0.0622522	-0.872333	0.746678
Q07960 (ARHGAP1)	Case	-0.506958	-1.11344	0.099529	0.101355	0.850491	0.274827	-0.511629	-1.14962	0.111972
Q07960 (ARHGAP1)	Control	-0.749403	-1.49219	-0.00661126	0.0479954	0.970812	0.614922	-0.730525	-1.49118	0.00826982
Q07960 (ARHGAP1)	Interaction	0.242445	-0.716495	1.20138	0.620226	0.963327	0.116112	0.227896	-0.741711	1.21351
Q08050 (FOXM1)	Pre-ETT	-0.570624	-1.17384	0.0325893	0.0637285	0.616144	0.448972	-0.574666	-1.19395	0.0537254
Q08050 (FOXM1)	Post-ETT	-0.279671	-0.882884	0.323542	0.363504	0.894534	0.131269	-0.282412	-0.910703	0.335871
Q08050 (FOXM1)	Case	-0.067188	-0.523174	0.388798	0.772739	0.965588	0.0656644	-0.0724589	-0.545298	0.394441
Q08050 (FOXM1)	Control	-0.358141	-0.916607	0.200325	0.208785	0.982898	0.190929	-0.36039	-0.93106	0.243376
Q08050 (FOXM1)	Interaction	0.290953	-0.430024	1.01193	0.428973	0.954232	0.131128	0.292028	-0.462427	1.04868
Q08116 (RGS1)	Pre-ETT	-0.517799	-1.23402	0.198423	0.156491	0.664908	0.222619	-0.511429	-1.25262	0.257641
Q08116 (RGS1)	Post-ETT	0.333321	-0.382901	1.04954	0.361694	0.894534	0.114093	0.326445	-0.41331	1.06276
Q08116 (RGS1)	Case	0.300906	-0.139614	0.741426	0.180638	0.850491	0.129917	0.297346	-0.187596	0.79207
Q08116 (RGS1)	Control	-0.550214	-1.08974	-0.0106891	0.0456306	0.970812	0.447024	-0.541533	-1.14691	0.044273
Q08116 (RGS1)	Interaction	0.85112	0.154596	1.54764	0.016621	0.954232	0.897493	0.841059	0.0644745	1.60654
Q08117 (TLE5)	Pre-ETT	-0.187615	-1.10947	0.734235	0.689973	0.901635	0.103539	-0.234503	-1.17542	0.797673
Q08117 (TLE5)	Post-ETT	0.107758	-0.814092	1.02961	0.818786	0.969168	0.0935245	0.0519755	-0.891624	0.98674
Q08117 (TLE5)	Case	0.352271	-0.379199	1.08374	0.345218	0.877742	0.120858	0.354668	-0.390958	1.093
Q08117 (TLE5)	Control	0.0568973	-0.838966	0.952761	0.900936	0.999906	0.0974563	0.0500428	-0.902984	0.974837
Q08117 (TLE5)	Interaction	0.295373	-0.861182	1.45193	0.616683	0.963327	0.138938	0.314309	-0.934934	1.50529
Q08174 (PCDH1)	Pre-ETT	-0.239977	-0.743667	0.263714	0.350408	0.757442	0.0857369	-0.239629	-0.860467	0.333433
Q08174 (PCDH1)	Post-ETT	0.102314	-0.401376	0.606005	0.690537	0.943227	0.0683057	0.0904862	-0.479221	0.666208
Q08174 (PCDH1)	Case	0.316491	-0.102483	0.735466	0.138727	0.850491	0.151494	0.323915	-0.101319	0.770404
Q08174 (PCDH1)	Control	-0.0257994	-0.538936	0.487337	0.921501	0.999906	0.0603977	-0.0300904	-0.574501	0.51336
Q08174 (PCDH1)	Interaction	0.342291	-0.320165	1.00475	0.311197	0.954232	0.11096	0.334113	-0.356217	1.05237
Q08188 (TGM3)	Pre-ETT	-0.0965458	-1.18095	0.98786	0.861474	0.957362	0.0938991	-0.0990385	-1.23116	0.999553
Q08188 (TGM3)	Post-ETT	-0.337491	-1.42189	0.746912	0.541871	0.915765	0.132925	-0.369931	-1.46325	0.698034
Q08188 (TGM3)	Case	0.0320096	-0.214901	0.27892	0.799425	0.97209	0.0244688	0.0360575	-0.257421	0.320894
Q08188 (TGM3)	Control	0.272955	-0.029447	0.575357	0.0768757	0.970812	0.122541	0.276951	-0.0858955	0.59864
Q08188 (TGM3)	Interaction	-0.240945	-0.631345	0.149454	0.226415	0.954232	0.0663876	-0.242831	-0.677307	0.212031
Q08211 (DHX9)	Pre-ETT	-0.145483	-0.883511	0.592545	0.699233	0.903906	0.0903478	-0.130986	-0.953568	0.677887
Q08211 (DHX9)	Post-ETT	0.0156575	-0.722371	0.753686	0.966833	0.991736	0.0850144	0.0316849	-0.764906	0.803916
Q08211 (DHX9)	Case	0.248675	-0.383824	0.881175	0.440953	0.899761	0.0979994	0.247863	-0.400475	0.913158
Q08211 (DHX9)	Control	0.0875347	-0.687116	0.862185	0.824723	0.999906	0.0895835	0.0877171	-0.708384	0.879573
Q08211 (DHX9)	Interaction	0.161141	-0.838929	1.16121	0.752148	0.984358	0.101154	0.151636	-0.839539	1.21806
Q08257 (CRYZ)	Pre-ETT	0.142153	-0.503017	0.787324	0.665852	0.895942	0.0945027	0.157911	-0.49635	0.795376
Q08257 (CRYZ)	Post-ETT	0.106434	-0.538736	0.751605	0.74644	0.956383	0.0838976	0.111028	-0.542625	0.757528
Q08257 (CRYZ)	Case	-0.0907476	-0.27221	0.0907143	0.327006	0.871091	0.0345928	-0.0892423	-0.293648	0.120818
Q08257 (CRYZ)	Control	-0.0550285	-0.277273	0.167216	0.627468	0.999906	0.0322335	-0.0536891	-0.307354	0.205609
Q08257 (CRYZ)	Interaction	-0.0357192	-0.322636	0.251197	0.807229	0.986482	0.0369724	-0.0398797	-0.359262	0.295637
Q08334 (IL10RB)	Pre-ETT	0.433783	-0.546683	1.41425	0.385867	0.778061	0.137228	0.420535	-0.595498	1.4029
Q08334 (IL10RB)	Post-ETT	0.222007	-0.75846	1.20247	0.657191	0.936687	0.109676	0.212423	-0.829971	1.20429
Q08334 (IL10RB)	Case	-0.0798	-0.71072	0.55112	0.804212	0.972739	0.0679077	-0.0713595	-0.773636	0.640068
Q08334 (IL10RB)	Control	0.131976	-0.64074	0.904693	0.737812	0.999906	0.0858589	0.136887	-0.669628	0.890227
Q08334 (IL10RB)	Interaction	-0.211776	-1.20935	0.785796	0.677348	0.9728	0.101944	-0.213566	-1.24403	0.850721
Q08345 (DDR1)	Pre-ETT	0.384974	-0.716269	1.48622	0.493238	0.826491	0.0977311	0.359915	-0.721371	1.51467
Q08345 (DDR1)	Post-ETT	0.402828	-0.698415	1.50407	0.473409	0.907717	0.106701	0.408077	-0.700739	1.52637
Q08345 (DDR1)	Case	0.350261	-0.0988436	0.799365	0.126365	0.850491	0.100183	0.347242	-0.14491	0.843027
Q08345 (DDR1)	Control	0.332407	-0.217631	0.882446	0.236225	0.982898	0.0853485	0.316562	-0.311491	0.94178
Q08345 (DDR1)	Interaction	0.0178537	-0.692243	0.72795	0.960697	0.997021	0.0524787	0.0365441	-0.768675	0.846196
Q08345 (DDR1)	Pre-ETT	-0.288376	-1.09507	0.518319	0.483525	0.821875	0.0839249	-0.195584	-1.08285	0.946559
Q08345 (DDR1)	Post-ETT	-0.712139	-1.51883	0.0945556	0.0835893	0.852321	0.155645	-0.601809	-1.52815	0.524773
Q08345 (DDR1)	Case	-0.297561	-0.695332	0.10021	0.142596	0.850491	0.0810667	-0.291521	-0.751021	0.158296
Q08345 (DDR1)	Control	0.126202	-0.360965	0.61337	0.611639	0.999906	0.0480787	0.128625	-0.422563	0.674629
Q08345 (DDR1)	Interaction	-0.423763	-1.05269	0.205168	0.186638	0.954232	0.104144	-0.415028	-1.14906	0.315203
Q08380 (LGALS3BP)	Pre-ETT	0.0836556	-0.655368	0.822679	0.824421	0.943773	0.092004	0.0779819	-0.650046	0.858866
Q08380 (LGALS3BP)	Post-ETT	-0.13848	-0.877504	0.600543	0.713422	0.947378	0.0907622	-0.14289	-0.906833	0.640085
Q08380 (LGALS3BP)	Case	-0.138133	-0.301435	0.02517	0.0973432	0.850491	0.0778052	-0.137274	-0.322426	0.0489481
Q08380 (LGALS3BP)	Control	0.0840034	-0.116001	0.284007	0.410394	0.999906	0.0430514	0.0823385	-0.164151	0.321085
Q08380 (LGALS3BP)	Interaction	-0.222136	-0.48034	0.0360681	0.0917612	0.954232	0.105213	-0.219046	-0.527802	0.0997142
Q08431 (MFGE8)	Pre-ETT	1.76833	0.36822	3.16844	0.0133079	0.530946	1.19846	1.72071	0.222542	3.28892
Q08431 (MFGE8)	Post-ETT	1.06844	-0.331669	2.46855	0.134739	0.858116	0.239325	1.05844	-0.508156	2.57928
Q08431 (MFGE8)	Case	0.0777748	-0.62709	0.78264	0.828783	0.974098	0.0478243	0.0919625	-0.718584	0.859381
Q08431 (MFGE8)	Control	0.777664	-0.0856152	1.64094	0.0774654	0.970812	0.224925	0.759453	-0.169511	1.75526
Q08431 (MFGE8)	Interaction	-0.699889	-1.81438	0.4146	0.218383	0.954232	0.133814	-0.683067	-1.8796	0.559844
Q08493 (PDE4C)	Pre-ETT	-0.447627	-1.15569	0.260434	0.215322	0.685196	0.203075	-0.438017	-1.1741	0.29222
Q08493 (PDE4C)	Post-ETT	-0.0619328	-0.769994	0.646129	0.863882	0.977535	0.0935044	-0.0435234	-0.758446	0.667032
Q08493 (PDE4C)	Case	-0.141112	-0.494268	0.212044	0.433539	0.899761	0.0626933	-0.145706	-0.52002	0.258389
Q08493 (PDE4C)	Control	-0.526806	-0.959332	-0.0942801	0.0169778	0.970812	0.713967	-0.527038	-1.05174	-0.0309714
Q08493 (PDE4C)	Interaction	0.385694	-0.172694	0.944083	0.1758	0.954232	0.160314	0.386291	-0.236374	1.05206
Q08495 (DMTN)	Pre-ETT	-0.668158	-1.35876	0.0224493	0.0579267	0.606503	0.597928	-0.65147	-1.34395	0.0613027
Q08495 (DMTN)	Post-ETT	-0.658423	-1.34903	0.0321838	0.0616749	0.847209	0.624637	-0.65938	-1.33761	0.0448393
Q08495 (DMTN)	Case	-0.103432	-0.272138	0.0652737	0.229504	0.861229	0.048232	-0.102985	-0.305771	0.102907
Q08495 (DMTN)	Control	-0.113167	-0.319788	0.093455	0.283059	0.982898	0.0553975	-0.110867	-0.348792	0.136059
Q08495 (DMTN)	Interaction	0.0097345	-0.257013	0.276482	0.942979	0.995127	0.0399268	0.00740192	-0.306832	0.318652
Q08499 (PDE4D)	Pre-ETT	-0.984064	-1.80212	-0.166007	0.0183887	0.554213	0.741369	-0.952683	-1.86623	0.0156741
Q08499 (PDE4D)	Post-ETT	-0.017545	-0.835602	0.800512	0.96647	0.991656	0.083333	0.00045502	-0.923496	0.941209
Q08499 (PDE4D)	Case	0.569669	-0.0863458	1.22568	0.0887572	0.850491	0.276959	0.562439	-0.110985	1.20944
Q08499 (PDE4D)	Control	-0.39685	-1.2003	0.406602	0.333001	0.990298	0.124582	-0.391453	-1.2332	0.4618
Q08499 (PDE4D)	Interaction	0.966519	-0.0707321	2.00377	0.0678035	0.954232	0.450704	0.960705	-0.150565	2.05092
Q08554 (DSC1)	Pre-ETT	1.25346	-2.42765	4.93458	0.504522	0.835439	0.106524	1.10953	-2.28939	4.66374
Q08554 (DSC1)	Post-ETT	1.42989	-2.25122	5.11101	0.446461	0.90403	0.119822	1.39416	-1.91966	4.9731
Q08554 (DSC1)	Case	0.37666	-0.103738	0.857057	0.12436	0.850491	0.0408132	0.377256	-0.242251	0.990973
Q08554 (DSC1)	Control	0.200231	-0.388133	0.788595	0.504765	0.999906	0.0207964	0.190918	-0.571319	0.893194
Q08554 (DSC1)	Interaction	0.176429	-0.583146	0.936003	0.648932	0.966327	0.0247986	0.188233	-0.721689	1.12895
Q08623 (PUDP)	Pre-ETT	-0.0438145	-0.650169	0.56254	0.887376	0.966119	0.0792052	-0.0381616	-0.662481	0.573027
Q08623 (PUDP)	Post-ETT	0.0777512	-0.528603	0.684105	0.801566	0.965544	0.0851852	0.0745979	-0.544169	0.726851
Q08623 (PUDP)	Case	-0.228696	-0.649688	0.192296	0.287005	0.863159	0.104719	-0.228227	-0.707803	0.225313
Q08623 (PUDP)	Control	-0.350262	-0.865869	0.165346	0.183044	0.982898	0.1864	-0.359048	-0.910357	0.208812
Q08623 (PUDP)	Interaction	0.121566	-0.544081	0.787212	0.720385	0.978283	0.0988035	0.131394	-0.575516	0.822592
Q08629 (SPOCK1)	Pre-ETT	0.466257	-0.953967	1.88648	0.51993	0.842846	0.116111	0.482929	-0.942542	1.88348
Q08629 (SPOCK1)	Post-ETT	0.0960558	-1.32417	1.51628	0.894541	0.982065	0.0990549	0.0902818	-1.43107	1.54034
Q08629 (SPOCK1)	Case	-0.0715595	-0.692179	0.54906	0.821209	0.9733	0.0462105	-0.0745123	-0.750305	0.627489
Q08629 (SPOCK1)	Control	0.298642	-0.461458	1.05874	0.441261	0.999906	0.0752331	0.297106	-0.571434	1.15314
Q08629 (SPOCK1)	Interaction	-0.370201	-1.35149	0.611084	0.459652	0.954232	0.0824088	-0.376959	-1.46868	0.768616
Q08629 (SPOCK1)	Pre-ETT	-0.0985214	-0.680575	0.483532	0.740075	0.918921	0.0831071	-0.0939336	-0.689515	0.507949
Q08629 (SPOCK1)	Post-ETT	0.151647	-0.430407	0.7337	0.6096	0.928512	0.0876597	0.150384	-0.463706	0.753246
Q08629 (SPOCK1)	Case	-0.299265	-0.805924	0.207393	0.246994	0.861229	0.146799	-0.295131	-0.805117	0.207539
Q08629 (SPOCK1)	Control	-0.549433	-1.16996	0.0710939	0.0826681	0.970812	0.4226	-0.54005	-1.15721	0.0720519
Q08629 (SPOCK1)	Interaction	0.250168	-0.550929	1.05127	0.540497	0.954232	0.11182	0.240919	-0.576361	1.02548
Q08648 (SPAG11B)	Pre-ETT	1.9338	0.285718	3.58188	0.0214624	0.559276	1.18648	1.96427	0.270158	3.66804
Q08648 (SPAG11B)	Post-ETT	1.58508	-0.0630073	3.23316	0.0594254	0.847209	0.520913	1.5946	-0.091058	3.30925
Q08648 (SPAG11B)	Case	-0.13948	-0.686415	0.407455	0.617194	0.937559	0.0311446	-0.154149	-0.769559	0.474367
Q08648 (SPAG11B)	Control	0.209245	-0.460611	0.879101	0.540379	0.999906	0.0440261	0.207072	-0.576017	0.946743
Q08648 (SPAG11B)	Interaction	-0.348725	-1.21351	0.516055	0.429317	0.954232	0.0493346	-0.327208	-1.32648	0.61967
Q08708 (CD300C)	Pre-ETT	-0.272618	-0.903966	0.358729	0.397374	0.784074	0.120752	-0.278399	-0.822832	0.260776
Q08708 (CD300C)	Post-ETT	-0.24875	-0.880097	0.382598	0.439983	0.90403	0.10589	-0.240463	-0.827156	0.280596
Q08708 (CD300C)	Case	0.0350258	-0.00794152	0.0779931	0.110108	0.850491	0.0159383	0.035705	-0.0259342	0.0971191
Q08708 (CD300C)	Control	0.0111571	-0.0414669	0.0637811	0.677745	0.999906	0.0109077	0.0104186	-0.0668888	0.0868793
Q08708 (CD300C)	Interaction	0.0238687	-0.0440686	0.091806	0.491073	0.954232	0.0124884	0.0245125	-0.074637	0.125965
Q08708 (CD300C)	Pre-ETT	0.15383	-0.549496	0.857156	0.668157	0.89643	0.0955292	0.164167	-0.570924	0.892483
Q08708 (CD300C)	Post-ETT	0.20516	-0.498166	0.908486	0.56751	0.921358	0.0970272	0.203399	-0.537364	0.969214
Q08708 (CD300C)	Case	0.14351	-0.073368	0.360388	0.194657	0.850491	0.0536799	0.144601	-0.107036	0.395968
Q08708 (CD300C)	Control	0.0921795	-0.173441	0.3578	0.496393	0.999906	0.0364104	0.0887921	-0.227786	0.387209
Q08708 (CD300C)	Interaction	0.0513306	-0.291584	0.394245	0.769227	0.985384	0.0418889	0.0528998	-0.337523	0.459711
Q08722 (CD47)	Pre-ETT	-0.189469	-0.889657	0.510719	0.595861	0.872767	0.102972	-0.13501	-0.867034	0.609014
Q08722 (CD47)	Post-ETT	0.101025	-0.599163	0.801213	0.777338	0.958419	0.103296	0.145681	-0.581599	0.856528
Q08722 (CD47)	Case	-0.135891	-0.753183	0.481401	0.666128	0.950112	0.085177	-0.135215	-0.740745	0.48308
Q08722 (CD47)	Control	-0.426385	-1.18241	0.32964	0.268992	0.982898	0.173671	-0.415753	-1.14904	0.312349
Q08722 (CD47)	Interaction	0.290494	-0.685529	1.26652	0.559661	0.954232	0.130286	0.265693	-0.663211	1.24664
Q08830 (FGL1)	Pre-ETT	-1.09018	-2.3435	0.163137	0.0882228	0.6389	0.476125	-1.14469	-2.39538	0.123464
Q08830 (FGL1)	Post-ETT	-1.32583	-2.57915	-0.0725049	0.0381399	0.847209	1.03535	-1.35553	-2.61093	-0.0882083
Q08830 (FGL1)	Case	-0.128145	-0.459014	0.202723	0.447797	0.902979	0.0329535	-0.127831	-0.515912	0.241686
Q08830 (FGL1)	Control	0.107496	-0.297734	0.512726	0.603116	0.999906	0.0381556	0.104777	-0.372528	0.57522
Q08830 (FGL1)	Interaction	-0.235642	-0.758791	0.287508	0.377331	0.954232	0.0550907	-0.235102	-0.837291	0.379626
Q08945 (SSRP1)	Pre-ETT	0.948685	-0.0154551	1.91283	0.0537873	0.599484	0.449636	0.953462	-0.0962572	1.99448
Q08945 (SSRP1)	Post-ETT	0.0476635	-0.916477	1.0118	0.922811	0.985749	0.093032	0.0647389	-0.925942	1.15935
Q08945 (SSRP1)	Case	-0.143363	-0.892303	0.605578	0.707528	0.956036	0.0706521	-0.147677	-0.905057	0.636552
Q08945 (SSRP1)	Control	0.757659	-0.159602	1.67492	0.105462	0.970812	0.290303	0.745892	-0.219046	1.73075
Q08945 (SSRP1)	Interaction	-0.901022	-2.0852	0.283158	0.135882	0.954232	0.278813	-0.891596	-2.15205	0.325657
Q08999 (RBL2)	Pre-ETT	-0.622091	-1.5661	0.321914	0.196496	0.67749	0.248552	-0.658561	-1.59345	0.293004
Q08999 (RBL2)	Post-ETT	-0.794366	-1.73837	0.149638	0.09909	0.852321	0.396018	-0.808593	-1.71214	0.189143
Q08999 (RBL2)	Case	-0.00222857	-0.265442	0.260985	0.98676	0.998736	0.0281807	-0.00135942	-0.303787	0.304869
Q08999 (RBL2)	Control	0.170047	-0.152322	0.492416	0.3012	0.986224	0.0602725	0.173816	-0.195815	0.533133
Q08999 (RBL2)	Interaction	-0.172275	-0.588452	0.243901	0.41718	0.954232	0.0551531	-0.174949	-0.630224	0.298546
Q08AM6 (VAC14)	Pre-ETT	-0.0629188	-0.853586	0.727748	0.876058	0.96267	0.0969842	-0.0378283	-0.829014	0.766104
Q08AM6 (VAC14)	Post-ETT	-0.126271	-0.916938	0.664396	0.754273	0.956578	0.100636	-0.0977086	-0.892774	0.680249
Q08AM6 (VAC14)	Case	-0.0727329	-0.314542	0.169076	0.555506	0.925591	0.0379205	-0.0713776	-0.350754	0.198385
Q08AM6 (VAC14)	Control	-0.00938086	-0.305535	0.286774	0.950497	0.999906	0.0424559	-0.00733318	-0.354444	0.337797
Q08AM6 (VAC14)	Interaction	-0.063352	-0.445686	0.318982	0.745361	0.983463	0.0510789	-0.0641504	-0.519597	0.389073
Q08ET2 (SIGLEC14)	Pre-ETT	0.943196	0.144723	1.74167	0.0206017	0.555646	1.65278	0.9741	0.171864	1.81513
Q08ET2 (SIGLEC14)	Post-ETT	0.985979	0.187505	1.78445	0.0155111	0.759484	1.7397	1.02697	0.205773	1.88095
Q08ET2 (SIGLEC14)	Case	0.0786924	-0.0939913	0.251376	0.371771	0.881407	0.0290722	0.0829275	-0.131011	0.29878
Q08ET2 (SIGLEC14)	Control	0.0359099	-0.175584	0.247403	0.739296	0.999906	0.0272205	0.0390351	-0.212384	0.286355
Q08ET2 (SIGLEC14)	Interaction	0.0427825	-0.230254	0.315819	0.75876	0.984358	0.0297958	0.0463961	-0.276504	0.374446
Q08ET2 (SIGLEC14)	Pre-ETT	0.894845	0.0363085	1.75338	0.041067	0.582373	0.574367	0.826197	-0.0162815	1.69691
Q08ET2 (SIGLEC14)	Post-ETT	1.11806	0.259521	1.97659	0.0106975	0.682916	1.67885	1.06712	0.185925	1.94347
Q08ET2 (SIGLEC14)	Case	0.234987	-0.0114226	0.481396	0.0616078	0.850491	0.124397	0.241559	-0.0436756	0.515861
Q08ET2 (SIGLEC14)	Control	0.011774	-0.290015	0.313563	0.939048	0.999906	0.0314024	0.0116028	-0.330157	0.354453
Q08ET2 (SIGLEC14)	Interaction	0.223213	-0.166395	0.61282	0.261481	0.954232	0.0684107	0.228163	-0.216728	0.679694
Q09028 (RBBP4)	Pre-ETT	-0.433735	-1.18255	0.315075	0.25626	0.706439	0.135708	-0.427949	-1.20646	0.375714
Q09028 (RBBP4)	Post-ETT	0.352609	-0.396202	1.10142	0.356043	0.894534	0.107985	0.351961	-0.439478	1.17461
Q09028 (RBBP4)	Case	0.356981	-0.303177	1.01714	0.289212	0.863244	0.102055	0.347633	-0.302544	1.044
Q09028 (RBBP4)	Control	-0.429364	-1.23789	0.379161	0.297954	0.986224	0.135814	-0.41061	-1.18627	0.391347
Q09028 (RBBP4)	Interaction	0.786344	-0.257457	1.83015	0.139801	0.954232	0.293661	0.773578	-0.229181	1.76888
Q09161 (NCBP1)	Pre-ETT	0.206072	-0.580579	0.992722	0.607647	0.878963	0.10796	0.235406	-0.592135	1.07757
Q09161 (NCBP1)	Post-ETT	0.137896	-0.648755	0.924546	0.731168	0.951165	0.0995173	0.165152	-0.682382	1.02323
Q09161 (NCBP1)	Case	-0.35742	-0.962922	0.248082	0.247296	0.861229	0.136717	-0.350239	-0.990412	0.281577
Q09161 (NCBP1)	Control	-0.289244	-1.03083	0.452341	0.444597	0.999906	0.112703	-0.285901	-1.04127	0.498
Q09161 (NCBP1)	Interaction	-0.068176	-1.02556	0.889206	0.888999	0.994946	0.0974419	-0.0772513	-1.05675	0.903903
Q09327 (MGAT3)	Pre-ETT	0.441876	-0.918541	1.80229	0.524376	0.845545	0.105761	0.433328	-0.910489	1.76649
Q09327 (MGAT3)	Post-ETT	0.373554	-0.986863	1.73397	0.590451	0.92281	0.0974873	0.357778	-0.998124	1.7034
Q09327 (MGAT3)	Case	-0.0175535	-0.265498	0.230391	0.889641	0.98856	0.0172046	-0.0173098	-0.323515	0.266093
Q09327 (MGAT3)	Control	0.0507682	-0.2529	0.354436	0.743159	0.999906	0.0265464	0.0479833	-0.311683	0.403041
Q09327 (MGAT3)	Interaction	-0.0683217	-0.460356	0.323712	0.732672	0.981693	0.0287518	-0.0612742	-0.534865	0.396892
Q09328 (MGAT5)	Pre-ETT	-0.728821	-1.42063	-0.0370095	0.0389405	0.582373	0.462142	-0.742495	-1.51389	0.0414528
Q09328 (MGAT5)	Post-ETT	-0.607949	-1.29976	0.0838623	0.0850017	0.852321	0.295167	-0.603487	-1.41355	0.157195
Q09328 (MGAT5)	Case	0.148529	-0.140388	0.437445	0.31365	0.866672	0.0448988	0.145836	-0.18817	0.474445
Q09328 (MGAT5)	Control	0.0276567	-0.326192	0.381506	0.878249	0.999906	0.0360215	0.0253288	-0.38236	0.43725
Q09328 (MGAT5)	Interaction	0.120872	-0.335945	0.577689	0.604041	0.961624	0.0494889	0.117669	-0.41967	0.653386
Q09328 (MGAT5)	Pre-ETT	-0.191006	-0.857471	0.475458	0.574307	0.862073	0.0723051	-0.20088	-0.968549	0.510411
Q09328 (MGAT5)	Post-ETT	-0.396678	-1.06314	0.269787	0.243386	0.869139	0.126164	-0.39797	-1.23455	0.301164
Q09328 (MGAT5)	Case	-0.0849592	-0.474849	0.30493	0.669316	0.950615	0.0429555	-0.0842635	-0.519606	0.357092
Q09328 (MGAT5)	Control	0.120712	-0.356804	0.598227	0.620275	0.999906	0.051205	0.117428	-0.406232	0.696807
Q09328 (MGAT5)	Interaction	-0.205671	-0.82214	0.410799	0.513178	0.954232	0.076135	-0.205121	-0.925364	0.503579
Q09FC8 (ZNF415)	Pre-ETT	-0.546393	-1.17696	0.084177	0.0894471	0.639485	0.373876	-0.531971	-1.18427	0.0958244
Q09FC8 (ZNF415)	Post-ETT	-0.45665	-1.08722	0.17392	0.155789	0.860478	0.258803	-0.448461	-1.05417	0.185065
Q09FC8 (ZNF415)	Case	0.139449	-0.00853716	0.287435	0.0647622	0.850491	0.104117	0.14203	-0.0372997	0.320799
Q09FC8 (ZNF415)	Control	0.0497058	-0.13154	0.230951	0.590914	0.999906	0.0342685	0.0527193	-0.14989	0.25298
Q09FC8 (ZNF415)	Interaction	0.0897433	-0.144243	0.32373	0.452217	0.954232	0.0456245	0.0868289	-0.185723	0.346104
Q0D2K0 (NIPAL4)	Pre-ETT	-0.293742	-1.05059	0.463103	0.446842	0.812857	0.104948	-0.274043	-1.06152	0.502522
Q0D2K0 (NIPAL4)	Post-ETT	-0.0841699	-0.841015	0.672675	0.827452	0.970741	0.0884792	-0.087211	-0.95949	0.708899
Q0D2K0 (NIPAL4)	Case	0.355285	-0.0705325	0.781102	0.101983	0.850491	0.206973	0.358198	-0.108976	0.836472
Q0D2K0 (NIPAL4)	Control	0.145713	-0.375805	0.66723	0.583956	0.999906	0.0792283	0.152165	-0.392146	0.708159
Q0D2K0 (NIPAL4)	Interaction	0.209572	-0.463704	0.882849	0.541807	0.954232	0.0843044	0.184035	-0.534662	0.887747
Q0D2K3 (RIPPLY1)	Pre-ETT	1.18836	-0.144493	2.52121	0.0805531	0.636908	0.428212	1.21039	-0.176712	2.58759
Q0D2K3 (RIPPLY1)	Post-ETT	0.876751	-0.456098	2.2096	0.197305	0.865245	0.203279	0.859837	-0.53448	2.23993
Q0D2K3 (RIPPLY1)	Case	-0.0849375	-0.800364	0.630489	0.816	0.973045	0.0510353	-0.0764758	-0.862646	0.74641
Q0D2K3 (RIPPLY1)	Control	0.226668	-0.649547	1.10288	0.612139	0.999906	0.0672279	0.206807	-0.737218	1.17204
Q0D2K3 (RIPPLY1)	Interaction	-0.311605	-1.44279	0.819583	0.589262	0.959182	0.0838235	-0.309479	-1.51027	0.967782
Q0P5P2 (C17orf67)	Pre-ETT	-0.343737	-0.838258	0.150784	0.173087	0.673249	0.207076	-0.342939	-0.81056	0.134412
Q0P5P2 (C17orf67)	Post-ETT	-0.378299	-0.87282	0.116222	0.133787	0.858116	0.311056	-0.385952	-0.867217	0.0729863
Q0P5P2 (C17orf67)	Case	0.0450296	-0.0186482	0.108707	0.165752	0.850491	0.0233339	0.0451224	-0.0381234	0.128718
Q0P5P2 (C17orf67)	Control	0.0795918	0.00160287	0.157581	0.0454737	0.970812	0.0543227	0.0785654	-0.0223735	0.183337
Q0P5P2 (C17orf67)	Interaction	-0.0345623	-0.135246	0.066121	0.501068	0.954232	0.0206109	-0.0332322	-0.166927	0.10193
Q0P6D2 (DIPK1C)	Pre-ETT	-0.394435	-1.50492	0.716054	0.486328	0.823596	0.116271	-0.378818	-1.54391	0.779784
Q0P6D2 (DIPK1C)	Post-ETT	-0.315286	-1.42578	0.795203	0.577892	0.921358	0.113503	-0.301067	-1.48501	0.83091
Q0P6D2 (DIPK1C)	Case	0.281865	-0.0636546	0.627384	0.109847	0.850491	0.0941849	0.281184	-0.097097	0.657446
Q0P6D2 (DIPK1C)	Control	0.202716	-0.220457	0.625889	0.347784	0.995801	0.0575542	0.19624	-0.286831	0.697882
Q0P6D2 (DIPK1C)	Interaction	0.0791491	-0.467165	0.625463	0.776444	0.985384	0.0504914	0.0791532	-0.545139	0.70891
Q0VAA2 (LRRC74A)	Pre-ETT	0.857797	-0.807513	2.52311	0.3127	0.740048	0.145687	0.781882	-1.06057	2.47349
Q0VAA2 (LRRC74A)	Post-ETT	0.885832	-0.779479	2.55114	0.297149	0.878251	0.158047	0.818887	-1.12799	2.55427
Q0VAA2 (LRRC74A)	Case	0.033539	-0.567405	0.634484	0.912896	0.98856	0.0364376	0.0231815	-0.646031	0.703191
Q0VAA2 (LRRC74A)	Control	0.00550428	-0.730499	0.741508	0.988305	0.999906	0.0398037	-0.00863118	-0.827389	0.82969
Q0VAA2 (LRRC74A)	Interaction	0.0280347	-0.922142	0.978211	0.953885	0.995127	0.0501297	0.0392657	-1.03971	1.08247
Q0Z7S8 (FABP9)	Pre-ETT	0.0488814	-0.794044	0.891807	0.909508	0.971099	0.0960071	0.0644863	-0.759649	0.87603
Q0Z7S8 (FABP9)	Post-ETT	0.121636	-0.72129	0.964561	0.77731	0.958419	0.0967771	0.133076	-0.79612	0.986796
Q0Z7S8 (FABP9)	Case	0.0826871	-0.529528	0.694902	0.791228	0.96883	0.0775491	0.0906123	-0.559637	0.730018
Q0Z7S8 (FABP9)	Control	0.00993283	-0.739874	0.75974	0.979286	0.999906	0.0853855	-0.00737005	-0.797535	0.771305
Q0Z7S8 (FABP9)	Interaction	0.0727542	-0.895243	1.04075	0.882887	0.994367	0.10873	0.0860001	-0.94257	1.08506
Q10469 (MGAT2)	Pre-ETT	-0.531173	-1.31767	0.255322	0.185604	0.674846	0.245025	-0.508908	-1.31805	0.273149
Q10469 (MGAT2)	Post-ETT	-0.538334	-1.32483	0.24816	0.179745	0.862584	0.228536	-0.524472	-1.33831	0.285633
Q10469 (MGAT2)	Case	0.250576	0.0201486	0.481004	0.0330609	0.850491	0.207592	0.252692	-0.0195523	0.520274
Q10469 (MGAT2)	Control	0.257738	-0.0244776	0.539953	0.0734589	0.970812	0.184612	0.257269	-0.0556278	0.590591
Q10469 (MGAT2)	Interaction	-0.00716127	-0.3715	0.357177	0.96927	0.998475	0.0460165	-0.011948	-0.426603	0.417373
Q10471 (GALNT2)	Pre-ETT	0.0452712	-0.773396	0.863938	0.913692	0.972361	0.0823899	0.0442128	-0.786019	0.928512
Q10471 (GALNT2)	Post-ETT	-0.252215	-1.07088	0.566452	0.545959	0.917933	0.0978076	-0.241385	-1.06946	0.624765
Q10471 (GALNT2)	Case	-0.175487	-0.438143	0.087168	0.190363	0.850491	0.0730163	-0.177004	-0.474497	0.113761
Q10471 (GALNT2)	Control	0.121999	-0.199687	0.443685	0.457292	0.999906	0.0502672	0.123909	-0.25082	0.489092
Q10471 (GALNT2)	Interaction	-0.297486	-0.712781	0.117809	0.160327	0.954232	0.116488	-0.292868	-0.761162	0.179292
Q10472 (GALNT1)	Pre-ETT	1.39464	-0.663789	3.45306	0.184203	0.674846	0.226329	1.37762	-0.861725	3.53225
Q10472 (GALNT1)	Post-ETT	-0.092512	-2.15094	1.96591	0.929808	0.986058	0.0954542	-0.043487	-2.3108	2.05555
Q10472 (GALNT1)	Case	-1.07064	-2.61462	0.473343	0.174118	0.850491	0.180083	-1.04536	-2.70586	0.655018
Q10472 (GALNT1)	Control	0.416511	-1.47447	2.30749	0.665956	0.999906	0.102482	0.418142	-1.58513	2.32711
Q10472 (GALNT1)	Interaction	-1.48715	-3.92839	0.954099	0.232493	0.954232	0.205801	-1.43213	-3.9938	1.15598
Q10587 (TEF)	Pre-ETT	0.139027	-0.749569	1.02762	0.759109	0.921996	0.0946565	0.15312	-0.774948	1.10073
Q10587 (TEF)	Post-ETT	-0.146333	-1.03493	0.742263	0.746874	0.956383	0.0945096	-0.117706	-1.08297	0.816686
Q10587 (TEF)	Case	-0.0907856	-0.616588	0.435017	0.735055	0.959639	0.0617702	-0.0920519	-0.658224	0.501054
Q10587 (TEF)	Control	0.194575	-0.449399	0.838548	0.553719	0.999906	0.0827281	0.189337	-0.511072	0.864204
Q10587 (TEF)	Interaction	-0.28536	-1.11673	0.546006	0.501111	0.954232	0.10231	-0.272126	-1.14696	0.626925
Q10588 (BST1)	Pre-ETT	0.568894	-0.00157521	1.13936	0.050636	0.58713	0.677003	0.561919	0.00163722	1.15
Q10588 (BST1)	Post-ETT	0.570689	0.000219848	1.14116	0.0499118	0.847209	0.659863	0.569376	-0.0141839	1.12976
Q10588 (BST1)	Case	-0.00214892	-0.0637327	0.0594349	0.945474	0.994746	0.0125592	-0.00222184	-0.0836837	0.0828077
Q10588 (BST1)	Control	-0.00394398	-0.0793684	0.0714804	0.91837	0.999906	0.0142106	-0.00415292	-0.101299	0.0916464
Q10588 (BST1)	Interaction	0.00179506	-0.0955775	0.0991676	0.971177	0.998475	0.0170551	0.00252317	-0.128453	0.137049
Q10589 (BST2)	Pre-ETT	0.047821	-0.0882753	0.183917	0.491022	0.825519	0.0366522	0.0138538	-0.393866	0.21861
Q10589 (BST2)	Post-ETT	-0.0494206	-0.185517	0.0866758	0.476638	0.907717	0.041511	-0.0792486	-0.506495	0.102631
Q10589 (BST2)	Case	-0.0280929	-0.106671	0.0504855	0.48348	0.912172	0.018007	-0.0267004	-0.128108	0.0712848
Q10589 (BST2)	Control	0.0691487	-0.0270899	0.165387	0.159054	0.982898	0.0368667	0.0698502	-0.050925	0.190831
Q10589 (BST2)	Interaction	-0.0972416	-0.221485	0.0270018	0.125028	0.954232	0.048118	-0.0985581	-0.25683	0.0580392
Q10713 (PMPCA)	Pre-ETT	0.0950463	-0.909921	1.10001	0.852942	0.95254	0.0932582	0.069682	-0.955697	1.08534
Q10713 (PMPCA)	Post-ETT	-0.103453	-1.10842	0.901514	0.840103	0.972394	0.0974445	-0.112112	-1.11563	0.939967
Q10713 (PMPCA)	Case	-0.12643	-0.487088	0.234228	0.492036	0.912523	0.0440767	-0.122527	-0.536051	0.261288
Q10713 (PMPCA)	Control	0.0720689	-0.369645	0.513783	0.749133	0.999906	0.0488146	0.0739918	-0.424245	0.552287
Q10713 (PMPCA)	Interaction	-0.198499	-0.768749	0.371751	0.495083	0.954232	0.075228	-0.208385	-0.824634	0.457098
Q10981 (FUT2)	Pre-ETT	-0.328027	-1.2084	0.552351	0.46522	0.817619	0.122827	-0.316915	-1.2595	0.610484
Q10981 (FUT2)	Post-ETT	-0.566611	-1.44699	0.313767	0.207153	0.865245	0.189159	-0.548238	-1.46272	0.342495
Q10981 (FUT2)	Case	-0.0408571	-0.422308	0.340594	0.833721	0.974575	0.0403343	-0.0350063	-0.451898	0.370113
Q10981 (FUT2)	Control	0.197727	-0.269453	0.664907	0.406808	0.999906	0.0646418	0.190601	-0.340185	0.733759
Q10981 (FUT2)	Interaction	-0.238584	-0.841711	0.364543	0.438151	0.954232	0.0822303	-0.226219	-0.905661	0.447429
Q11128 (FUT5)	Pre-ETT	0.117685	-0.789559	1.02493	0.79931	0.937461	0.0710721	0.104042	-0.802632	1.00476
Q11128 (FUT5)	Post-ETT	0.163793	-0.743451	1.07104	0.723451	0.94975	0.0768621	0.153247	-0.753004	1.10325
Q11128 (FUT5)	Case	0.01368	-0.177685	0.205045	0.888572	0.98856	0.0179529	0.0128126	-0.208755	0.23
Q11128 (FUT5)	Control	-0.032428	-0.266801	0.201945	0.786251	0.999906	0.0232184	-0.0325905	-0.305329	0.241302
Q11128 (FUT5)	Interaction	0.046108	-0.256466	0.348682	0.765191	0.985252	0.0286473	0.046036	-0.317056	0.409644
Q11130 (FUT7)	Pre-ETT	-0.309092	-0.944645	0.326461	0.340488	0.753993	0.157289	-0.332057	-0.988765	0.33658
Q11130 (FUT7)	Post-ETT	-0.359049	-0.994602	0.276504	0.268181	0.875434	0.180644	-0.379687	-1.0296	0.264216
Q11130 (FUT7)	Case	-0.0353895	-0.236251	0.165472	0.729851	0.958726	0.0343631	-0.0335201	-0.269539	0.200494
Q11130 (FUT7)	Control	0.014567	-0.231437	0.260571	0.907606	0.999906	0.0400937	0.0108427	-0.263538	0.287838
Q11130 (FUT7)	Interaction	-0.0499565	-0.367546	0.267633	0.757854	0.984358	0.0478205	-0.0471768	-0.394238	0.308977
Q11201 (ST3GAL1)	Pre-ETT	-0.397369	-1.19668	0.401945	0.329872	0.749202	0.168788	-0.372045	-1.07515	0.328641
Q11201 (ST3GAL1)	Post-ETT	-0.385234	-1.18455	0.41408	0.344855	0.894534	0.138377	-0.365409	-1.05369	0.304393
Q11201 (ST3GAL1)	Case	0.0265696	-0.0184241	0.0715633	0.247112	0.861229	0.0118235	0.0263845	-0.0437643	0.0956294
Q11201 (ST3GAL1)	Control	0.0144337	-0.0406721	0.0695395	0.607695	0.999906	0.0102869	0.013655	-0.071386	0.0999452
Q11201 (ST3GAL1)	Interaction	0.0121359	-0.0590054	0.0832772	0.738117	0.981693	0.0119352	0.0125037	-0.100547	0.124014
Q12778 (FOXO1)	Pre-ETT	-0.321767	-1.3803	0.736767	0.551323	0.854575	0.100449	-0.322594	-1.37766	0.712379
Q12778 (FOXO1)	Post-ETT	-0.39035	-1.44888	0.668184	0.469824	0.907717	0.0993684	-0.389276	-1.50478	0.668795
Q12778 (FOXO1)	Case	-0.260449	-0.542887	0.0219897	0.0707049	0.850491	0.0847541	-0.259516	-0.597304	0.0687929
Q12778 (FOXO1)	Control	-0.191866	-0.537781	0.154049	0.276985	0.982898	0.0508392	-0.191455	-0.591609	0.20155
Q12778 (FOXO1)	Interaction	-0.0685827	-0.515157	0.377992	0.763413	0.985064	0.0345387	-0.0701027	-0.595547	0.455742
Q12792 (TWF1)	Pre-ETT	-0.547776	-1.56479	0.469241	0.291125	0.728185	0.163195	-0.561062	-1.59494	0.455637
Q12792 (TWF1)	Post-ETT	-0.207281	-1.2243	0.809735	0.689549	0.943227	0.10166	-0.210993	-1.21167	0.785315
Q12792 (TWF1)	Case	-0.0461348	-0.427454	0.335184	0.812555	0.973045	0.038395	-0.0491816	-0.452076	0.371454
Q12792 (TWF1)	Control	-0.386629	-0.853648	0.0803898	0.104678	0.970812	0.141032	-0.382789	-0.883699	0.133656
Q12792 (TWF1)	Interaction	0.340494	-0.262425	0.943413	0.268347	0.954232	0.102792	0.335104	-0.379625	1.00214
Q12797 (ASPH)	Pre-ETT	0.47589	-0.64641	1.59819	0.405925	0.789943	0.093023	0.377929	-0.784788	1.60037
Q12797 (ASPH)	Post-ETT	0.454962	-0.667337	1.57726	0.426882	0.901002	0.100642	0.377097	-0.789017	1.58227
Q12797 (ASPH)	Case	0.17285	-0.387366	0.733065	0.545359	0.922582	0.0473743	0.17061	-0.44647	0.807679
Q12797 (ASPH)	Control	0.193777	-0.492344	0.879898	0.579893	0.999906	0.0553052	0.193724	-0.56796	0.94518
Q12797 (ASPH)	Interaction	-0.0209277	-0.906706	0.864851	0.963066	0.997446	0.0544167	-0.0116489	-0.983024	0.953925
Q12798 (CETN1)	Pre-ETT	-0.447158	-1.05334	0.159024	0.148235	0.661656	0.339449	-0.447346	-0.973225	0.103076
Q12798 (CETN1)	Post-ETT	-0.464011	-1.07019	0.14217	0.13354	0.858116	0.389141	-0.459203	-1.00635	0.0619616
Q12798 (CETN1)	Case	0.00894887	-0.0405732	0.0584709	0.723208	0.957099	0.00988744	0.00912444	-0.0557725	0.0765158
Q12798 (CETN1)	Control	0.0258023	-0.0348496	0.0864542	0.404393	0.999906	0.0160394	0.0254014	-0.0604912	0.111556
Q12798 (CETN1)	Interaction	-0.0168534	-0.0951547	0.0614478	0.673127	0.970624	0.0152353	-0.0168326	-0.130292	0.0900997
Q12799 (TCP10L3)	Pre-ETT	0.048166	-0.944556	1.04089	0.924239	0.976272	0.0875725	0.0346946	-0.888321	0.944998
Q12799 (TCP10L3)	Post-ETT	-0.0297562	-1.02248	0.962966	0.953152	0.990535	0.0884328	-0.0432527	-0.98693	0.941637
Q12799 (TCP10L3)	Case	-0.0217375	-0.159649	0.116174	0.757377	0.965588	0.0163084	-0.0214615	-0.194163	0.147647
Q12799 (TCP10L3)	Control	0.0561847	-0.112722	0.225092	0.514429	0.999906	0.0225486	0.0570363	-0.161063	0.268689
Q12799 (TCP10L3)	Interaction	-0.0779222	-0.29598	0.140136	0.483686	0.954232	0.0304329	-0.0773596	-0.346155	0.196991
Q12805 (EFEMP1)	Pre-ETT	-0.107548	-1.23877	1.02367	0.852178	0.952499	0.0729912	-0.0566273	-1.25572	1.14761
Q12805 (EFEMP1)	Post-ETT	-0.572181	-1.7034	0.559038	0.321506	0.885603	0.122585	-0.529937	-1.7311	0.692962
Q12805 (EFEMP1)	Case	-0.487343	-1.16854	0.193854	0.160855	0.850491	0.121199	-0.483719	-1.21078	0.287832
Q12805 (EFEMP1)	Control	-0.0227105	-0.857002	0.811581	0.957451	0.999906	0.0570419	-0.0148061	-0.955227	0.900025
Q12805 (EFEMP1)	Interaction	-0.464632	-1.5417	0.612434	0.39783	0.954232	0.0953637	-0.469306	-1.62156	0.700454
Q12830 (BPTF)	Pre-ETT	1.66277	0.161694	3.16385	0.0299245	0.563352	0.85983	1.64196	0.0823142	3.14846
Q12830 (BPTF)	Post-ETT	1.04996	-0.451121	2.55104	0.170396	0.861029	0.209018	0.980383	-0.568441	2.50773
Q12830 (BPTF)	Case	0.0524362	-0.666688	0.771561	0.886358	0.988008	0.0442124	0.0492693	-0.763681	0.837879
Q12830 (BPTF)	Control	0.665252	-0.215492	1.546	0.138762	0.982898	0.153314	0.650964	-0.313134	1.61266
Q12830 (BPTF)	Interaction	-0.612815	-1.74985	0.52422	0.290813	0.954232	0.108962	-0.599062	-1.83413	0.659489
Q12836 (ZP4)	Pre-ETT	0.804038	0.110687	1.49739	0.0230349	0.559276	0.671529	0.786489	0.0235341	1.50725
Q12836 (ZP4)	Post-ETT	0.512922	-0.180428	1.20627	0.147078	0.858116	0.191296	0.499251	-0.232792	1.20917
Q12836 (ZP4)	Case	-0.431965	-0.82125	-0.0426797	0.0296416	0.850491	0.437338	-0.427115	-0.866444	0.00630291
Q12836 (ZP4)	Control	-0.140849	-0.617624	0.335926	0.56258	0.999906	0.0600565	-0.14774	-0.678375	0.375876
Q12836 (ZP4)	Interaction	-0.291116	-0.906629	0.324398	0.353931	0.954232	0.0895879	-0.278728	-0.94501	0.420445
Q12841 (FSTL1)	Pre-ETT	-0.391351	-1.37532	0.592619	0.435667	0.808374	0.134862	-0.439386	-1.49436	0.568613
Q12841 (FSTL1)	Post-ETT	0.239392	-0.744578	1.22336	0.633473	0.930443	0.102258	0.195423	-0.814523	1.19962
Q12841 (FSTL1)	Case	0.620939	-0.0482282	1.29011	0.0689564	0.850491	0.345577	0.609669	-0.139034	1.33192
Q12841 (FSTL1)	Control	-0.00980419	-0.829364	0.809755	0.981294	0.999906	0.0881924	-0.00517297	-0.895135	0.908966
Q12841 (FSTL1)	Interaction	0.630743	-0.427303	1.68879	0.242641	0.954232	0.204991	0.619945	-0.593134	1.7312
Q12846 (STX4)	Pre-ETT	-0.342745	-1.43529	0.749804	0.538645	0.849704	0.122269	-0.416196	-1.48199	0.779666
Q12846 (STX4)	Post-ETT	-0.645877	-1.73843	0.446672	0.246594	0.870114	0.189117	-0.701215	-1.75937	0.418901
Q12846 (STX4)	Case	-0.0401568	-0.549512	0.469199	0.877199	0.984888	0.0484018	-0.0369276	-0.620798	0.500615
Q12846 (STX4)	Control	0.262975	-0.360856	0.886806	0.408679	0.999906	0.0792096	0.269991	-0.467398	0.965753
Q12846 (STX4)	Interaction	-0.303132	-1.10849	0.50223	0.460688	0.954232	0.0901216	-0.298449	-1.25161	0.653017
Q12857 (NFIA)	Pre-ETT	-0.34773	-0.996278	0.300818	0.293319	0.730041	0.157088	-0.350946	-1.0638	0.355892
Q12857 (NFIA)	Post-ETT	0.189088	-0.45946	0.837636	0.567702	0.921358	0.117565	0.191653	-0.544861	0.902404
Q12857 (NFIA)	Case	0.106905	-0.453765	0.667574	0.708618	0.956036	0.0800515	0.10641	-0.457795	0.676285
Q12857 (NFIA)	Control	-0.429913	-1.11659	0.256763	0.219788	0.982898	0.186219	-0.427472	-1.11951	0.266813
Q12857 (NFIA)	Interaction	0.536818	-0.349678	1.42331	0.235284	0.954232	0.226674	0.549754	-0.352379	1.39783
Q12860 (CNTN1)	Pre-ETT	-0.628584	-1.74561	0.488448	0.27006	0.718921	0.180324	-0.676045	-1.87472	0.590358
Q12860 (CNTN1)	Post-ETT	0.219645	-0.897386	1.33668	0.699945	0.9442	0.0943751	0.129056	-1.06538	1.31896
Q12860 (CNTN1)	Case	0.640787	-0.305415	1.58699	0.184401	0.850491	0.215566	0.647461	-0.344147	1.55187
Q12860 (CNTN1)	Control	-0.207442	-1.3663	0.951414	0.725704	0.999906	0.0958395	-0.195238	-1.35645	0.947343
Q12860 (CNTN1)	Interaction	0.848229	-0.647848	2.34431	0.266466	0.954232	0.209021	0.811568	-0.661557	2.30505
Q12864 (CDH17)	Pre-ETT	-0.589093	-1.4856	0.307413	0.197784	0.67749	0.25312	-0.594847	-1.43409	0.305807
Q12864 (CDH17)	Post-ETT	-0.381413	-1.27792	0.515093	0.404363	0.897435	0.163798	-0.391767	-1.24327	0.464813
Q12864 (CDH17)	Case	0.21359	0.0776408	0.34954	0.00207488	0.850491	0.426338	0.215963	0.0476297	0.378703
Q12864 (CDH17)	Control	0.0059103	-0.160593	0.172414	0.944534	0.999906	0.0209514	0.00516722	-0.198264	0.207
Q12864 (CDH17)	Interaction	0.20768	-0.00727508	0.422635	0.0582742	0.954232	0.0974644	0.208088	-0.0472775	0.474331
Q12866 (MERTK)	Pre-ETT	-0.0349638	-0.488407	0.418479	0.879875	0.964151	0.0584171	-0.0337729	-0.545389	0.510829
Q12866 (MERTK)	Post-ETT	0.0814575	-0.371986	0.534901	0.724769	0.94975	0.0638548	0.0920214	-0.414128	0.611551
Q12866 (MERTK)	Case	0.159102	-0.124117	0.442322	0.270881	0.861229	0.061007	0.158685	-0.162673	0.479826
Q12866 (MERTK)	Control	0.0426809	-0.304191	0.389553	0.809428	0.999906	0.0447834	0.0397995	-0.352153	0.427052
Q12866 (MERTK)	Interaction	0.116421	-0.331388	0.564231	0.610366	0.961804	0.0606837	0.117366	-0.393171	0.623768
Q12884 (FAP)	Pre-ETT	-0.414112	-1.20271	0.374483	0.303372	0.735353	0.133331	-0.364129	-1.15985	0.404637
Q12884 (FAP)	Post-ETT	-0.548128	-1.33672	0.240467	0.1731	0.861337	0.212196	-0.493523	-1.2558	0.2815
Q12884 (FAP)	Case	0.0183843	-0.187179	0.223948	0.860854	0.981568	0.0246346	0.018941	-0.227237	0.267886
Q12884 (FAP)	Control	0.1524	-0.0993625	0.404162	0.235453	0.982898	0.0677021	0.155894	-0.148288	0.442487
Q12884 (FAP)	Interaction	-0.134016	-0.45904	0.191008	0.419008	0.954232	0.0517239	-0.13437	-0.507112	0.22437
Q12904 (AIMP1)	Pre-ETT	0.174303	-0.832138	1.18074	0.734277	0.915532	0.0952254	0.224249	-0.896414	1.44133
Q12904 (AIMP1)	Post-ETT	0.56196	-0.444481	1.5684	0.273792	0.875771	0.164456	0.603688	-0.502372	1.76932
Q12904 (AIMP1)	Case	0.413188	-0.437112	1.26349	0.340889	0.877681	0.1065	0.409299	-0.498398	1.25557
Q12904 (AIMP1)	Control	0.0255312	-1.01587	1.06693	0.961676	0.999906	0.080111	0.0292058	-1.03863	1.09765
Q12904 (AIMP1)	Interaction	0.387657	-0.956786	1.7321	0.571981	0.955958	0.112856	0.376089	-1.01037	1.78966
Q12905 (ILF2)	Pre-ETT	1.51135	-1.37803	4.40074	0.305269	0.735868	0.137718	1.33195	-1.52393	4.17892
Q12905 (ILF2)	Post-ETT	1.16431	-1.72507	4.0537	0.429651	0.901002	0.115868	0.998067	-1.82096	3.82103
Q12905 (ILF2)	Case	-0.0516031	-0.467219	0.364012	0.807734	0.973045	0.0163643	-0.0522481	-0.578546	0.502759
Q12905 (ILF2)	Control	0.29544	-0.213583	0.804463	0.255298	0.982898	0.0339114	0.305117	-0.3767	0.960082
Q12905 (ILF2)	Interaction	-0.347043	-1.00419	0.310103	0.300636	0.954232	0.0343432	-0.35586	-1.22536	0.503475
Q12906 (ILF3)	Pre-ETT	-0.121919	-0.860683	0.616846	0.746351	0.920105	0.0879904	-0.101372	-0.94365	0.687869
Q12906 (ILF3)	Post-ETT	0.44212	-0.296645	1.18089	0.240813	0.869139	0.178344	0.451755	-0.305483	1.20527
Q12906 (ILF3)	Case	0.291881	-0.16864	0.752401	0.214149	0.860489	0.126059	0.293999	-0.208779	0.782905
Q12906 (ILF3)	Control	-0.272158	-0.836178	0.291862	0.344278	0.995801	0.0959787	-0.269121	-0.893587	0.325459
Q12906 (ILF3)	Interaction	0.564039	-0.164108	1.29219	0.128956	0.954232	0.246727	0.562558	-0.23768	1.33406
Q12907 (LMAN2)	Pre-ETT	0.251669	-0.453947	0.957285	0.484519	0.822562	0.0995981	0.24568	-0.472013	0.970632
Q12907 (LMAN2)	Post-ETT	0.403559	-0.302057	1.10917	0.262309	0.875434	0.169621	0.402707	-0.355681	1.13962
Q12907 (LMAN2)	Case	0.291744	-0.0842472	0.667736	0.12831	0.850491	0.133525	0.289888	-0.116629	0.693968
Q12907 (LMAN2)	Control	0.139855	-0.320639	0.600348	0.551674	0.999906	0.0680465	0.151658	-0.343367	0.650369
Q12907 (LMAN2)	Interaction	0.151889	-0.442605	0.746384	0.616542	0.963327	0.076002	0.136439	-0.549716	0.770886
Q12907 (LMAN2)	Pre-ETT	-1.48886	-3.14617	0.168456	0.0782816	0.634293	0.312434	-1.38937	-3.21725	0.465264
Q12907 (LMAN2)	Post-ETT	-0.513843	-2.17115	1.14347	0.543401	0.916636	0.0968077	-0.436515	-2.2694	1.509
Q12907 (LMAN2)	Case	1.28852	0.0749859	2.50206	0.0374273	0.850491	0.430388	1.28332	0.00552715	2.56159
Q12907 (LMAN2)	Control	0.313508	-1.17276	1.79978	0.679294	0.999906	0.0841233	0.346951	-1.19345	1.9399
Q12907 (LMAN2)	Interaction	0.975013	-0.943755	2.89378	0.319276	0.954232	0.147037	0.967946	-1.17567	2.99417
Q12912 (IRAG2)	Pre-ETT	-0.1246	-1.10215	0.852951	0.802726	0.938152	0.101066	-0.145571	-1.10082	0.888912
Q12912 (IRAG2)	Post-ETT	-0.0245772	-1.00213	0.952974	0.960699	0.990987	0.0933994	-0.00115208	-0.96168	0.980147
Q12912 (IRAG2)	Case	0.217671	-0.0744553	0.509797	0.144174	0.850491	0.0840531	0.217786	-0.122637	0.545681
Q12912 (IRAG2)	Control	0.117648	-0.240132	0.475428	0.519258	0.999906	0.0485986	0.118191	-0.278543	0.501869
Q12912 (IRAG2)	Interaction	0.100023	-0.361869	0.561915	0.671251	0.970462	0.0497378	0.0982607	-0.39792	0.634346
Q12912 (IRAG2)	Pre-ETT	0.425357	-0.571892	1.42261	0.403164	0.789415	0.129132	0.472465	-0.517179	1.53231
Q12912 (IRAG2)	Post-ETT	0.631514	-0.365735	1.62876	0.214547	0.869139	0.198605	0.658026	-0.337709	1.66252
Q12912 (IRAG2)	Case	0.282284	-0.147073	0.71164	0.197539	0.850491	0.0825982	0.286003	-0.208788	0.764915
Q12912 (IRAG2)	Control	0.076126	-0.449726	0.601978	0.776611	0.999906	0.0500464	0.0768074	-0.502903	0.653917
Q12912 (IRAG2)	Interaction	0.206158	-0.472714	0.88503	0.551713	0.954232	0.0614698	0.19564	-0.512091	0.953569
Q12913 (PTPRJ)	Pre-ETT	0.282907	-0.693034	1.25885	0.569928	0.861381	0.117213	0.317074	-0.710567	1.33627
Q12913 (PTPRJ)	Post-ETT	0.203447	-0.772494	1.17939	0.682849	0.943227	0.106461	0.251433	-0.72249	1.21918
Q12913 (PTPRJ)	Case	0.169866	-0.194363	0.534095	0.36068	0.879858	0.05452	0.16933	-0.236455	0.561555
Q12913 (PTPRJ)	Control	0.249326	-0.196761	0.695414	0.273316	0.982898	0.0845472	0.248939	-0.244646	0.735234
Q12913 (PTPRJ)	Interaction	-0.0794605	-0.655357	0.496436	0.786829	0.985384	0.0568745	-0.0849352	-0.713947	0.522852
Q12918 (KLRB1)	Pre-ETT	-0.652719	-1.35086	0.0454233	0.0668855	0.619513	0.473873	-0.642014	-1.35481	0.0897238
Q12918 (KLRB1)	Post-ETT	-0.675513	-1.37366	0.0226292	0.0579026	0.847209	0.474957	-0.663705	-1.40809	0.0665221
Q12918 (KLRB1)	Case	0.125639	-0.0866259	0.337904	0.246009	0.861229	0.0570113	0.127109	-0.12681	0.372267
Q12918 (KLRB1)	Control	0.148433	-0.111537	0.408404	0.263113	0.982898	0.0622872	0.148434	-0.147748	0.437161
Q12918 (KLRB1)	Interaction	-0.0227941	-0.358415	0.312827	0.894104	0.995127	0.0432972	-0.0182476	-0.38891	0.36076
Q12918 (KLRB1)	Pre-ETT	-0.345926	-1.05307	0.361216	0.337663	0.753047	0.171504	-0.347543	-1.06715	0.359705
Q12918 (KLRB1)	Post-ETT	-0.232307	-0.939443	0.474829	0.519651	0.909247	0.119733	-0.23995	-0.958218	0.487839
Q12918 (KLRB1)	Case	0.168039	-0.0687172	0.404795	0.164196	0.850491	0.0868847	0.167613	-0.0903836	0.427691
Q12918 (KLRB1)	Control	0.0544196	-0.235546	0.344386	0.712994	0.999906	0.0458441	0.0561817	-0.261407	0.372586
Q12918 (KLRB1)	Interaction	0.11362	-0.260725	0.487964	0.551924	0.954232	0.0609619	0.11502	-0.293069	0.530945
Q12923 (PTPN13)	Pre-ETT	0.196706	-0.75908	1.15249	0.686675	0.900325	0.0993468	0.223232	-0.781941	1.23476
Q12923 (PTPN13)	Post-ETT	0.198003	-0.757783	1.15379	0.68472	0.943227	0.10409	0.224079	-0.753567	1.23381
Q12923 (PTPN13)	Case	0.239012	-0.111778	0.589802	0.181737	0.850491	0.0797778	0.229982	-0.166758	0.62583
Q12923 (PTPN13)	Control	0.237715	-0.191913	0.667344	0.278163	0.982898	0.0806439	0.241353	-0.245685	0.751275
Q12923 (PTPN13)	Interaction	0.00129676	-0.553351	0.555945	0.996344	0.999637	0.0500409	0.00286748	-0.646692	0.634448
Q12926 (ELAVL2)	Pre-ETT	1.23914	-0.522731	3.00101	0.168061	0.673249	0.276897	1.32437	-0.422963	3.06059
Q12926 (ELAVL2)	Post-ETT	1.66742	-0.0944554	3.42929	0.0636121	0.847209	0.643362	1.70843	-0.0276057	3.41745
Q12926 (ELAVL2)	Case	0.306055	-0.12284	0.734951	0.16193	0.850491	0.0647129	0.30164	-0.210251	0.77893
Q12926 (ELAVL2)	Control	-0.122221	-0.647509	0.403067	0.648366	0.999906	0.0337728	-0.120875	-0.747587	0.480598
Q12926 (ELAVL2)	Interaction	0.428276	-0.249867	1.10642	0.21579	0.954232	0.0754559	0.432258	-0.346453	1.2552
Q12962 (TAF10)	Pre-ETT	0.151177	-0.600624	0.902978	0.693491	0.903088	0.0906186	0.12699	-0.726172	0.943082
Q12962 (TAF10)	Post-ETT	0.188838	-0.562963	0.940639	0.622504	0.929727	0.0911187	0.171454	-0.658673	0.95044
Q12962 (TAF10)	Case	0.0275183	-0.501558	0.556595	0.918803	0.99027	0.0594752	0.0353892	-0.538903	0.576069
Q12962 (TAF10)	Control	-0.0101427	-0.658126	0.637841	0.975526	0.999906	0.0710392	-0.014959	-0.738887	0.669461
Q12962 (TAF10)	Interaction	0.037661	-0.798882	0.874204	0.929688	0.995127	0.0813222	0.05328	-0.848097	0.972521
Q12972 (PPP1R8)	Pre-ETT	-0.953456	-2.15424	0.247324	0.119644	0.654472	0.304063	-0.883248	-2.0375	0.33686
Q12972 (PPP1R8)	Post-ETT	-0.560333	-1.76111	0.640447	0.360402	0.894534	0.134445	-0.520689	-1.74593	0.667534
Q12972 (PPP1R8)	Case	0.242222	-0.360008	0.844452	0.430513	0.898703	0.0668957	0.250037	-0.378437	0.899912
Q12972 (PPP1R8)	Control	-0.150901	-0.888479	0.586678	0.688429	0.999906	0.0626792	-0.136496	-0.937757	0.658715
Q12972 (PPP1R8)	Interaction	0.393123	-0.559087	1.34533	0.418413	0.954232	0.100215	0.37245	-0.67524	1.39541
Q12979 (ABR)	Pre-ETT	-0.592612	-1.26301	0.0777855	0.0831754	0.6389	0.393176	-0.589024	-1.26234	0.109869
Q12979 (ABR)	Post-ETT	-0.586732	-1.25713	0.0836659	0.0862793	0.852321	0.320305	-0.588348	-1.2784	0.143968
Q12979 (ABR)	Case	-0.184502	-0.569518	0.200513	0.347613	0.878041	0.0741873	-0.19012	-0.620771	0.233606
Q12979 (ABR)	Control	-0.190383	-0.661929	0.281163	0.428758	0.999906	0.0691804	-0.176474	-0.726829	0.376539
Q12979 (ABR)	Interaction	0.00588035	-0.602883	0.614644	0.984895	0.999228	0.0675426	-0.0123081	-0.692166	0.694464
Q12983 (BNIP3)	Pre-ETT	0.0070696	-0.606834	0.620973	0.981993	0.993728	0.0868573	0.066137	-0.568115	0.661817
Q12983 (BNIP3)	Post-ETT	0.26138	-0.352523	0.875283	0.404005	0.897435	0.14677	0.292469	-0.350084	0.900715
Q12983 (BNIP3)	Case	0.0471782	-0.262939	0.357295	0.765573	0.965588	0.0545732	0.0475571	-0.304123	0.397373
Q12983 (BNIP3)	Control	-0.207132	-0.586947	0.172682	0.285128	0.982898	0.102917	-0.21041	-0.603653	0.200964
Q12983 (BNIP3)	Interaction	0.254311	-0.236028	0.744649	0.309381	0.954232	0.112908	0.254551	-0.254909	0.765039
Q12988 (HSPB3)	Pre-ETT	0.145711	-1.02243	1.31385	0.806859	0.939358	0.103443	0.249287	-1.01643	1.41205
Q12988 (HSPB3)	Post-ETT	0.309285	-0.858855	1.47742	0.603807	0.926191	0.116768	0.38707	-0.791492	1.59989
Q12988 (HSPB3)	Case	0.350654	-0.380256	1.08156	0.347067	0.877961	0.0916502	0.357756	-0.442904	1.15429
Q12988 (HSPB3)	Control	0.18708	-0.708098	1.08226	0.682095	0.999906	0.0844291	0.188074	-0.809237	1.15981
Q12988 (HSPB3)	Interaction	0.163574	-0.992096	1.31924	0.781462	0.985384	0.0930596	0.154109	-1.09308	1.46987
Q13002 (GRIK2)	Pre-ETT	-0.139531	-1.15457	0.875508	0.787604	0.931447	0.0876244	-0.131214	-1.11425	0.891958
Q13002 (GRIK2)	Post-ETT	-0.132461	-1.1475	0.882577	0.798126	0.963668	0.0869128	-0.0960766	-1.11577	0.892806
Q13002 (GRIK2)	Case	0.131702	-0.0542178	0.317621	0.165015	0.850491	0.049949	0.131043	-0.0909797	0.346103
Q13002 (GRIK2)	Control	0.124632	-0.103072	0.352336	0.283373	0.982898	0.0422578	0.126964	-0.150919	0.404253
Q13002 (GRIK2)	Interaction	0.00706942	-0.286895	0.301034	0.962406	0.997294	0.0291271	0.00653013	-0.351342	0.358619
Q13007 (IL24)	Pre-ETT	1.54787	-0.0964188	3.19216	0.0650325	0.618882	0.422798	1.44024	-0.245263	3.13919
Q13007 (IL24)	Post-ETT	0.87605	-0.768239	2.52034	0.296376	0.878251	0.14432	0.794188	-0.814906	2.43826
Q13007 (IL24)	Case	-0.444887	-1.47142	0.581645	0.395645	0.889332	0.0823161	-0.430304	-1.49914	0.721557
Q13007 (IL24)	Control	0.226934	-1.0303	1.48417	0.723506	0.999906	0.0770782	0.196512	-1.11008	1.5145
Q13007 (IL24)	Interaction	-0.67182	-2.29491	0.951267	0.417217	0.954232	0.109607	-0.631862	-2.37227	1.07052
Q13009 (TIAM1)	Pre-ETT	-0.636327	-1.96186	0.68921	0.346763	0.756368	0.16383	-0.64529	-1.9745	0.719958
Q13009 (TIAM1)	Post-ETT	-0.857663	-2.1832	0.467874	0.204742	0.865245	0.232744	-0.851452	-2.22657	0.519691
Q13009 (TIAM1)	Case	-0.1905	-0.634027	0.253028	0.399886	0.890343	0.0462055	-0.194536	-0.679024	0.286835
Q13009 (TIAM1)	Control	0.0308363	-0.512372	0.574044	0.911409	0.999906	0.0434168	0.0345466	-0.5499	0.62669
Q13009 (TIAM1)	Interaction	-0.221336	-0.922614	0.479943	0.536181	0.954232	0.0542773	-0.215487	-1.00709	0.529
Q13017 (ARHGAP5)	Pre-ETT	-0.599818	-1.63822	0.438586	0.257574	0.70894	0.172239	-0.588135	-1.64795	0.448635
Q13017 (ARHGAP5)	Post-ETT	-0.828127	-1.86653	0.210276	0.118036	0.857948	0.32726	-0.821043	-1.87782	0.237512
Q13017 (ARHGAP5)	Case	-0.284773	-0.738135	0.16859	0.218278	0.861127	0.0846305	-0.290562	-0.796805	0.243684
Q13017 (ARHGAP5)	Control	-0.0564633	-0.611717	0.49879	0.842022	0.999906	0.0524775	-0.0547817	-0.662877	0.597428
Q13017 (ARHGAP5)	Interaction	-0.228309	-0.945138	0.48852	0.532466	0.954232	0.0700464	-0.228382	-1.02941	0.574597
Q13018 (PLA2R1)	Pre-ETT	-0.438351	-1.24545	0.36875	0.287106	0.726974	0.140209	-0.441699	-1.27665	0.431855
Q13018 (PLA2R1)	Post-ETT	-0.381622	-1.18872	0.425479	0.354066	0.894534	0.130747	-0.383852	-1.23797	0.480989
Q13018 (PLA2R1)	Case	0.163809	-0.127988	0.455607	0.271207	0.861229	0.0458057	0.159899	-0.167589	0.493417
Q13018 (PLA2R1)	Control	0.10708	-0.250297	0.464457	0.557029	0.999906	0.0435401	0.117084	-0.301204	0.525856
Q13018 (PLA2R1)	Interaction	0.0567292	-0.404643	0.518101	0.809561	0.986482	0.0454087	0.0438528	-0.489955	0.59105
Q13043 (STK4)	Pre-ETT	-0.63378	-1.49119	0.223631	0.147403	0.661656	0.180829	-0.605732	-1.51689	0.369603
Q13043 (STK4)	Post-ETT	-1.0857	-1.94311	-0.228288	0.0130717	0.743937	0.708051	-1.04009	-1.96396	-0.05433
Q13043 (STK4)	Case	-0.357849	-0.807751	0.0920518	0.119009	0.850491	0.125707	-0.359262	-0.855257	0.164789
Q13043 (STK4)	Control	0.0940694	-0.456945	0.645084	0.737922	0.999906	0.0578243	0.103312	-0.50619	0.709043
Q13043 (STK4)	Interaction	-0.451919	-1.16328	0.259437	0.213077	0.954232	0.126985	-0.466399	-1.25934	0.328375
Q13045 (FLII)	Pre-ETT	-0.0609587	-1.01411	0.892192	0.900247	0.968661	0.0988571	-0.10678	-1.06332	0.859479
Q13045 (FLII)	Post-ETT	-0.564879	-1.51803	0.388272	0.245414	0.869139	0.234831	-0.606633	-1.57722	0.389649
Q13045 (FLII)	Case	-0.155279	-0.608527	0.297969	0.501922	0.913024	0.0570319	-0.155281	-0.64433	0.340417
Q13045 (FLII)	Control	0.348641	-0.206472	0.903754	0.218337	0.982898	0.111002	0.339636	-0.291807	0.96915
Q13045 (FLII)	Interaction	-0.50392	-1.22057	0.212728	0.16815	0.954232	0.166642	-0.494981	-1.29566	0.308314
Q13046 (PSG7)	Pre-ETT	-0.296571	-0.888948	0.295807	0.326472	0.747725	0.144974	-0.291402	-0.842823	0.257012
Q13046 (PSG7)	Post-ETT	-0.41481	-1.00719	0.177568	0.169922	0.861029	0.247467	-0.397675	-0.983997	0.167344
Q13046 (PSG7)	Case	-0.0617988	-0.120872	-0.00272556	0.040326	0.850491	0.0399794	-0.0620202	-0.142261	0.0221239
Q13046 (PSG7)	Control	0.0564403	-0.0159093	0.12879	0.12627	0.982898	0.0269226	0.0568027	-0.0446292	0.154877
Q13046 (PSG7)	Interaction	-0.118239	-0.211642	-0.0248361	0.0130969	0.954232	0.117038	-0.117797	-0.245009	0.00810063
Q13057 (COASY)	Pre-ETT	-0.0230264	-0.875025	0.828972	0.957755	0.988536	0.100041	-0.0108854	-0.930298	0.89501
Q13057 (COASY)	Post-ETT	0.0884417	-0.763557	0.94044	0.83878	0.972394	0.095845	0.101745	-0.80778	0.97851
Q13057 (COASY)	Case	-0.232971	-0.71881	0.252868	0.347295	0.877961	0.0833168	-0.229082	-0.796449	0.290956
Q13057 (COASY)	Control	-0.344439	-0.939468	0.250589	0.256565	0.982898	0.123503	-0.342702	-0.99063	0.330622
Q13057 (COASY)	Interaction	0.111468	-0.65671	0.879647	0.7761	0.985384	0.0815758	0.108337	-0.740354	0.970586
Q13066 (GAGE2B)	Pre-ETT	0.188427	-0.684399	1.06125	0.672207	0.897009	0.0879266	0.165524	-0.765005	1.08732
Q13066 (GAGE2B)	Post-ETT	0.393602	-0.479225	1.26643	0.376779	0.894534	0.118452	0.387153	-0.539862	1.29744
Q13066 (GAGE2B)	Case	0.452512	-0.0884419	0.993466	0.101104	0.850491	0.190257	0.448627	-0.140441	1.04513
Q13066 (GAGE2B)	Control	0.247338	-0.415193	0.909868	0.464352	0.999906	0.0766012	0.238517	-0.463569	0.946865
Q13066 (GAGE2B)	Interaction	0.205174	-0.650149	1.0605	0.638245	0.964337	0.0914552	0.213323	-0.682735	1.14938
Q13077 (TRAF1)	Pre-ETT	-0.484034	-1.27644	0.308374	0.23122	0.692753	0.164025	-0.477892	-1.34825	0.418087
Q13077 (TRAF1)	Post-ETT	-0.110801	-0.903208	0.681607	0.78404	0.959602	0.0894279	-0.117704	-0.988711	0.751271
Q13077 (TRAF1)	Case	0.0993836	-0.576579	0.775346	0.773221	0.965588	0.0718129	0.089103	-0.605665	0.766567
Q13077 (TRAF1)	Control	-0.273849	-1.10173	0.554032	0.516776	0.999906	0.109376	-0.279121	-1.12835	0.563697
Q13077 (TRAF1)	Interaction	0.373233	-0.695557	1.44202	0.493697	0.954232	0.129826	0.364804	-0.726272	1.45069
Q13084 (MRPL28)	Pre-ETT	1.31742	0.161972	2.47287	0.0254361	0.559276	0.971335	1.35722	0.0929957	2.61597
Q13084 (MRPL28)	Post-ETT	0.753422	-0.402004	1.90885	0.201236	0.865245	0.199024	0.787837	-0.456752	1.98272
Q13084 (MRPL28)	Case	-0.240167	-0.527837	0.0475034	0.101774	0.850491	0.0699069	-0.237223	-0.582569	0.0988871
Q13084 (MRPL28)	Control	0.323828	-0.0284944	0.676151	0.071632	0.970812	0.10498	0.324964	-0.0981623	0.767225
Q13084 (MRPL28)	Interaction	-0.563995	-1.01884	-0.109148	0.0150867	0.954232	0.337319	-0.558243	-1.13275	-0.0145178
Q13093 (PLA2G7)	Pre-ETT	0.468061	-0.49902	1.43514	0.342819	0.754886	0.152613	0.48939	-0.559739	1.54156
Q13093 (PLA2G7)	Post-ETT	0.521933	-0.445147	1.48901	0.29015	0.878002	0.157374	0.52964	-0.526407	1.64246
Q13093 (PLA2G7)	Case	0.153833	-0.0861713	0.393838	0.209022	0.859286	0.0538489	0.157589	-0.137407	0.441611
Q13093 (PLA2G7)	Control	0.0999613	-0.193983	0.393906	0.505077	0.999906	0.0382434	0.101528	-0.249167	0.45315
Q13093 (PLA2G7)	Interaction	0.0538721	-0.325609	0.433353	0.780827	0.985384	0.0369852	0.0474775	-0.392345	0.500877
Q13107 (USP4)	Pre-ETT	-0.488243	-1.39682	0.42033	0.292234	0.729696	0.177148	-0.494689	-1.43191	0.434693
Q13107 (USP4)	Post-ETT	-0.416646	-1.32522	0.491926	0.368767	0.894534	0.149544	-0.441046	-1.34981	0.53451
Q13107 (USP4)	Case	-0.197895	-0.815182	0.419393	0.529781	0.921842	0.0770438	-0.191862	-0.874716	0.452109
Q13107 (USP4)	Control	-0.269491	-1.02551	0.486528	0.48477	0.999906	0.0996865	-0.248121	-1.06425	0.578808
Q13107 (USP4)	Interaction	0.0715965	-0.904421	1.04761	0.885678	0.994422	0.0914361	0.0571822	-1.01686	1.09472
Q13115 (DUSP4)	Pre-ETT	2.12064	-0.426452	4.66772	0.102719	0.640915	0.342558	2.11205	-0.451527	4.55222
Q13115 (DUSP4)	Post-ETT	2.23894	-0.30815	4.78603	0.0849165	0.852321	0.419327	2.20352	-0.225528	4.6861
Q13115 (DUSP4)	Case	-0.00832672	-0.476434	0.45978	0.972188	0.998736	0.0176713	-0.00860538	-0.563038	0.581225
Q13115 (DUSP4)	Control	-0.126629	-0.69994	0.446682	0.665085	0.999906	0.0226261	-0.12188	-0.807839	0.564394
Q13115 (DUSP4)	Interaction	0.118302	-0.62184	0.858444	0.754072	0.984358	0.0230838	0.107121	-0.757484	1.01541
Q13123 (IK)	Pre-ETT	0.154223	-0.628821	0.937267	0.699481	0.904059	0.108076	0.181928	-0.650663	0.970515
Q13123 (IK)	Post-ETT	0.106449	-0.676595	0.889492	0.789899	0.961539	0.0946329	0.128402	-0.697842	0.989038
Q13123 (IK)	Case	-0.305658	-0.773045	0.161729	0.199926	0.850491	0.135894	-0.299328	-0.830547	0.197701
Q13123 (IK)	Control	-0.257884	-0.830313	0.314546	0.377248	0.999906	0.101571	-0.255814	-0.871354	0.366076
Q13123 (IK)	Interaction	-0.0477743	-0.786778	0.691229	0.899173	0.995127	0.0858335	-0.0542933	-0.830246	0.767978
Q13126 (MTAP)	Pre-ETT	1.14247	-0.447766	2.73271	0.159103	0.666341	0.248687	1.14226	-0.485393	2.77292
Q13126 (MTAP)	Post-ETT	0.69947	-0.890769	2.28971	0.388636	0.894534	0.14596	0.749673	-0.93378	2.31925
Q13126 (MTAP)	Case	-0.196323	-0.880679	0.488033	0.573939	0.928464	0.0487932	-0.198369	-0.965844	0.561314
Q13126 (MTAP)	Control	0.246679	-0.591482	1.08484	0.56405	0.999906	0.0637659	0.240035	-0.701743	1.1911
Q13126 (MTAP)	Interaction	-0.443002	-1.52506	0.63906	0.42231	0.954232	0.0909093	-0.443568	-1.59976	0.765589
Q13131|Q9Y478|P54619 (PRKAG1|PRKAB1|PRKAA1)	Pre-ETT	2.09183	0.39819	3.78547	0.0154877	0.539669	1.22535	2.04024	0.232803	3.83888
Q13131|Q9Y478|P54619 (PRKAG1|PRKAB1|PRKAA1)	Post-ETT	1.35757	-0.336066	3.05121	0.116171	0.857948	0.284156	1.36269	-0.429803	3.13488
Q13131|Q9Y478|P54619 (PRKAG1|PRKAB1|PRKAA1)	Case	-0.095771	-0.877249	0.685707	0.810179	0.973045	0.0412682	-0.100641	-0.972446	0.751652
Q13131|Q9Y478|P54619 (PRKAG1|PRKAB1|PRKAA1)	Control	0.638484	-0.318627	1.5956	0.191049	0.982898	0.119662	0.639665	-0.401985	1.64067
Q13131|Q9Y478|P54619 (PRKAG1|PRKAB1|PRKAA1)	Interaction	-0.734255	-1.96988	0.50137	0.244147	0.954232	0.107241	-0.73051	-2.08077	0.605483
Q13136 (PPFIA1)	Pre-ETT	-0.0720191	-1.17457	1.03053	0.898128	0.968661	0.103601	-0.0790677	-1.18667	1.06133
Q13136 (PPFIA1)	Post-ETT	-0.579319	-1.68187	0.523229	0.303087	0.879489	0.165974	-0.585558	-1.70511	0.601454
Q13136 (PPFIA1)	Case	-0.135294	-0.639295	0.368708	0.598797	0.934481	0.0509139	-0.140434	-0.69838	0.404236
Q13136 (PPFIA1)	Control	0.372006	-0.245268	0.989279	0.237527	0.982898	0.109928	0.373952	-0.29668	1.02691
Q13136 (PPFIA1)	Interaction	-0.507299	-1.3042	0.289597	0.21214	0.954232	0.151883	-0.502901	-1.37346	0.349263
Q13137 (CALCOCO2)	Pre-ETT	-0.599955	-1.50148	0.301573	0.192121	0.674977	0.224121	-0.65341	-1.60041	0.29681
Q13137 (CALCOCO2)	Post-ETT	-0.0676902	-0.969218	0.833837	0.883004	0.980304	0.0833226	-0.136851	-1.08143	0.839781
Q13137 (CALCOCO2)	Case	0.562639	-0.0699828	1.19526	0.0813081	0.850491	0.246728	0.550475	-0.127461	1.25693
Q13137 (CALCOCO2)	Control	0.0303739	-0.744426	0.805174	0.938755	0.999906	0.0716704	0.053479	-0.764855	0.840043
Q13137 (CALCOCO2)	Interaction	0.532265	-0.467998	1.53253	0.296973	0.954232	0.148954	0.514734	-0.544322	1.59331
Q13145 (BAMBI)	Pre-ETT	-0.268324	-1.06154	0.524887	0.507325	0.836889	0.0889403	-0.23434	-1.01397	0.58629
Q13145 (BAMBI)	Post-ETT	-0.648295	-1.44151	0.144916	0.10918	0.852321	0.242951	-0.618881	-1.44505	0.209346
Q13145 (BAMBI)	Case	-0.124157	-0.383161	0.134847	0.347456	0.877961	0.0380013	-0.123855	-0.419118	0.168411
Q13145 (BAMBI)	Control	0.255814	-0.0613993	0.573028	0.11397	0.977619	0.107517	0.258249	-0.10885	0.596918
Q13145 (BAMBI)	Interaction	-0.379971	-0.789492	0.0295496	0.0689816	0.954232	0.174443	-0.378612	-0.828775	0.0797119
Q13145 (BAMBI)	Pre-ETT	0.0528588	-0.847222	0.952939	0.908364	0.970957	0.0948633	0.0670989	-0.867943	0.990294
Q13145 (BAMBI)	Post-ETT	0.119753	-0.780327	1.01983	0.794271	0.963159	0.0940559	0.13651	-0.781685	1.05755
Q13145 (BAMBI)	Case	0.197284	-0.442466	0.837033	0.545573	0.922582	0.0825239	0.1963	-0.491905	0.941714
Q13145 (BAMBI)	Control	0.130389	-0.653141	0.913919	0.744301	0.999906	0.0884494	0.143606	-0.681318	0.961266
Q13145 (BAMBI)	Interaction	0.0668946	-0.944638	1.07843	0.89687	0.995127	0.0956208	0.0517131	-1.01188	1.11119
Q13145 (BAMBI)	Pre-ETT	1.6245	0.161968	3.08704	0.0294792	0.562908	0.974886	1.60457	0.133738	3.10686
Q13145 (BAMBI)	Post-ETT	0.586409	-0.876128	2.04895	0.431953	0.90144	0.117785	0.580258	-0.960583	2.07604
Q13145 (BAMBI)	Case	-0.310098	-1.16066	0.540459	0.474876	0.908892	0.0672118	-0.308801	-1.23384	0.612954
Q13145 (BAMBI)	Control	0.727997	-0.313719	1.76971	0.170778	0.982898	0.158121	0.727925	-0.370705	1.88872
Q13145 (BAMBI)	Interaction	-1.0381	-2.38295	0.306755	0.130304	0.954232	0.228061	-1.02981	-2.52359	0.432348
Q13148 (TARDBP)	Pre-ETT	-0.161721	-0.812381	0.488939	0.626153	0.883503	0.0879763	-0.15803	-0.881826	0.6077
Q13148 (TARDBP)	Post-ETT	-0.50266	-1.15332	0.148	0.129988	0.858116	0.207823	-0.501091	-1.23583	0.275744
Q13148 (TARDBP)	Case	-0.11075	-0.544709	0.323209	0.616934	0.937559	0.0571534	-0.113043	-0.591772	0.373464
Q13148 (TARDBP)	Control	0.230188	-0.301301	0.761678	0.395958	0.999906	0.089296	0.236195	-0.381594	0.818191
Q13148 (TARDBP)	Interaction	-0.340939	-1.02709	0.345211	0.330116	0.954232	0.111229	-0.331299	-1.12709	0.45198
Q13158 (FADD)	Pre-ETT	0.371752	-0.862359	1.60586	0.554921	0.855586	0.107191	0.258744	-0.987784	1.53247
Q13158 (FADD)	Post-ETT	0.557812	-0.676299	1.79192	0.375674	0.894534	0.128684	0.470282	-0.795448	1.80998
Q13158 (FADD)	Case	0.255641	-0.272121	0.783402	0.342427	0.877725	0.0700235	0.250395	-0.348755	0.844469
Q13158 (FADD)	Control	0.0695805	-0.576792	0.715953	0.832899	0.999906	0.0562315	0.0603578	-0.643614	0.766767
Q13158 (FADD)	Interaction	0.18606	-0.648404	1.02052	0.662102	0.969941	0.0761035	0.196311	-0.731129	1.10827
Q13162 (PRDX4)	Pre-ETT	2.17171	0.740907	3.6025	0.00293096	0.314244	2.60977	2.14141	0.531071	3.67588
Q13162 (PRDX4)	Post-ETT	0.81474	-0.616058	2.24554	0.264395	0.875434	0.141082	0.823873	-0.726361	2.39631
Q13162 (PRDX4)	Case	-0.307599	-1.35516	0.739968	0.564948	0.925591	0.06421	-0.305653	-1.39933	0.849593
Q13162 (PRDX4)	Control	1.04937	-0.233634	2.33237	0.108923	0.970812	0.226946	1.01405	-0.387894	2.32377
Q13162 (PRDX4)	Interaction	-1.35697	-3.01331	0.299382	0.108339	0.954232	0.264363	-1.31944	-3.06328	0.465401
Q13185 (CBX3)	Pre-ETT	-0.126064	-1.18179	0.929662	0.814955	0.941101	0.0807502	-0.0833362	-1.08079	0.925406
Q13185 (CBX3)	Post-ETT	-0.080647	-1.13638	0.975082	0.880984	0.979608	0.0850037	-0.038922	-1.07147	0.992758
Q13185 (CBX3)	Case	0.00691612	-0.149164	0.162997	0.930792	0.99323	0.0171222	0.00520146	-0.193527	0.204888
Q13185 (CBX3)	Control	-0.0385001	-0.229659	0.152659	0.693033	0.999906	0.0220871	-0.042351	-0.274845	0.198961
Q13185 (CBX3)	Interaction	0.0454162	-0.201369	0.292202	0.718328	0.978091	0.0252196	0.0470024	-0.250293	0.34859
Q13188 (STK3)	Pre-ETT	0.354651	-0.678317	1.38762	0.501	0.832491	0.113389	0.40569	-0.746801	1.65613
Q13188 (STK3)	Post-ETT	-0.52272	-1.55569	0.510248	0.321288	0.885603	0.11216	-0.423071	-1.59207	0.827981
Q13188 (STK3)	Case	-0.663329	-1.53829	0.21163	0.137306	0.850491	0.187513	-0.64109	-1.55405	0.272859
Q13188 (STK3)	Control	0.214042	-0.85756	1.28564	0.69544	0.999906	0.0836882	0.197136	-0.851019	1.25822
Q13188 (STK3)	Interaction	-0.877371	-2.2608	0.506061	0.213865	0.954232	0.195411	-0.858982	-2.21745	0.487956
Q13203 (MYBPH)	Pre-ETT	0.476255	-0.174265	1.12678	0.151311	0.662365	0.153685	0.459705	-0.279763	1.22363
Q13203 (MYBPH)	Post-ETT	0.520354	-0.130167	1.17087	0.116932	0.857948	0.196899	0.524482	-0.221803	1.23642
Q13203 (MYBPH)	Case	0.00691407	-0.403709	0.417537	0.973673	0.998736	0.0389727	0.00832658	-0.443376	0.486823
Q13203 (MYBPH)	Control	-0.0371843	-0.540093	0.465724	0.884777	0.999906	0.0520162	-0.0363971	-0.60015	0.532341
Q13203 (MYBPH)	Interaction	0.0440984	-0.605153	0.69335	0.894095	0.995127	0.054679	0.0600265	-0.674697	0.786537
Q13214 (SEMA3B)	Pre-ETT	0.184524	-1.05993	1.42897	0.771343	0.926795	0.100556	0.130572	-1.32327	1.46463
Q13214 (SEMA3B)	Post-ETT	-0.00358387	-1.24803	1.24087	0.995496	0.998374	0.091364	-0.0580195	-1.40971	1.26632
Q13214 (SEMA3B)	Case	0.102313	-0.566658	0.771284	0.764361	0.965588	0.0507064	0.111898	-0.636437	0.840008
Q13214 (SEMA3B)	Control	0.290421	-0.528899	1.10974	0.487218	0.999906	0.0756708	0.282581	-0.642559	1.2138
Q13214 (SEMA3B)	Interaction	-0.188108	-1.24584	0.869629	0.72742	0.980614	0.0725913	-0.182721	-1.35426	1.06961
Q13219 (PAPPA)	Pre-ETT	-0.554095	-1.60828	0.500087	0.302922	0.735353	0.171543	-0.578208	-1.56628	0.453633
Q13219 (PAPPA)	Post-ETT	-0.561944	-1.61613	0.492238	0.296124	0.878251	0.171282	-0.589411	-1.55045	0.409787
Q13219 (PAPPA)	Case	0.00610375	-0.150559	0.162766	0.939131	0.994449	0.015428	0.00493214	-0.189295	0.19621
Q13219 (PAPPA)	Control	0.013953	-0.177918	0.205824	0.886661	0.999906	0.0192736	0.0146433	-0.216732	0.250914
Q13219 (PAPPA)	Interaction	-0.00784928	-0.255554	0.239856	0.950477	0.995127	0.023513	-0.00755713	-0.309239	0.298903
Q13228 (SELENBP1)	Pre-ETT	3.03561	-3.83834	9.90956	0.386742	0.778061	0.14517	2.98802	-3.54961	9.58346
Q13228 (SELENBP1)	Post-ETT	3.44963	-3.42432	10.3236	0.325317	0.887203	0.162903	3.25842	-2.77128	9.57198
Q13228 (SELENBP1)	Case	0.0358837	-0.683509	0.755276	0.92212	0.99139	0.0128018	0.0326582	-0.896112	0.978007
Q13228 (SELENBP1)	Control	-0.378135	-1.25921	0.502938	0.400253	0.999906	0.0206975	-0.384095	-1.57178	0.756652
Q13228 (SELENBP1)	Interaction	0.414019	-0.723441	1.55148	0.475599	0.954232	0.0211199	0.427695	-1.00093	1.93829
Q13231 (CHIT1)	Pre-ETT	-0.4005	-1.48982	0.688816	0.471153	0.817619	0.139473	-0.456342	-1.53039	0.644411
Q13231 (CHIT1)	Post-ETT	-0.186527	-1.27584	0.902789	0.737164	0.95347	0.108459	-0.239782	-1.38526	0.872975
Q13231 (CHIT1)	Case	0.259816	-0.054042	0.573673	0.1047	0.850491	0.0894742	0.254035	-0.109693	0.632499
Q13231 (CHIT1)	Control	0.0458429	-0.338553	0.430239	0.815183	0.999906	0.0381354	0.0386815	-0.375967	0.463769
Q13231 (CHIT1)	Interaction	0.213973	-0.28228	0.710225	0.39806	0.954232	0.0632418	0.221799	-0.31571	0.769569
Q13231 (CHIT1)	Pre-ETT	0.325936	-0.604264	1.25614	0.492235	0.826398	0.101213	0.30864	-0.659125	1.27697
Q13231 (CHIT1)	Post-ETT	0.167139	-0.763061	1.09734	0.724713	0.94975	0.0868811	0.118819	-0.876049	1.14562
Q13231 (CHIT1)	Case	-0.131937	-0.494113	0.23024	0.475232	0.908892	0.043674	-0.139079	-0.542151	0.256328
Q13231 (CHIT1)	Control	0.0268605	-0.416713	0.470434	0.905525	0.999906	0.0432857	0.0295587	-0.473771	0.531319
Q13231 (CHIT1)	Interaction	-0.158797	-0.731449	0.413854	0.586784	0.958623	0.0522946	-0.160262	-0.809899	0.495947
Q13247 (SRSF6)	Pre-ETT	1.36069	-0.520945	3.24232	0.156386	0.664908	0.182128	1.24527	-0.927946	3.25637
Q13247 (SRSF6)	Post-ETT	1.37577	-0.505864	3.2574	0.151846	0.860478	0.172049	1.20819	-1.00065	3.22459
Q13247 (SRSF6)	Case	-0.374646	-0.930513	0.181221	0.186506	0.850491	0.0566313	-0.373556	-1.03155	0.260577
Q13247 (SRSF6)	Control	-0.389727	-1.07052	0.291069	0.261864	0.982898	0.0533954	-0.393842	-1.18138	0.386832
Q13247 (SRSF6)	Interaction	0.0150805	-0.863823	0.893984	0.973173	0.998475	0.0409175	0.0126398	-1.01929	1.04937
Q13253 (NOG)	Pre-ETT	-0.183217	-1.15993	0.793494	0.713126	0.909504	0.0975028	-0.203586	-1.0927	0.719439
Q13253 (NOG)	Post-ETT	-0.00422558	-0.980936	0.972485	0.993234	0.997788	0.0907587	-0.0150451	-0.972004	0.894356
Q13253 (NOG)	Case	0.141675	-0.00884263	0.292192	0.0650638	0.850491	0.0640785	0.141591	-0.046368	0.328928
Q13253 (NOG)	Control	-0.0373162	-0.221662	0.147029	0.691554	0.999906	0.0243945	-0.0377294	-0.264941	0.191147
Q13253 (NOG)	Interaction	0.178991	-0.058998	0.41698	0.140459	0.954232	0.0590834	0.179463	-0.116819	0.483005
Q13253 (NOG)	Pre-ETT	0.812923	-0.196585	1.82243	0.114498	0.650152	0.293215	0.765897	-0.222459	1.78724
Q13253 (NOG)	Post-ETT	0.974018	-0.0354896	1.98352	0.0586162	0.847209	0.455704	0.922942	-0.0590729	1.90144
Q13253 (NOG)	Case	0.127171	-0.28142	0.535762	0.541846	0.922582	0.0430449	0.126246	-0.34264	0.601225
Q13253 (NOG)	Control	-0.0339235	-0.534344	0.466497	0.894299	0.999906	0.0457855	-0.0286397	-0.593334	0.51772
Q13253 (NOG)	Interaction	0.161095	-0.484945	0.807134	0.625032	0.96411	0.0605015	0.159249	-0.544467	0.849753
Q13257 (MAD2L1)	Pre-ETT	-0.436802	-1.31095	0.437345	0.327395	0.747725	0.0439506	-0.243582	-1.8108	2.85498
Q13257 (MAD2L1)	Post-ETT	-0.135454	-1.00959	0.738685	0.761348	0.956578	0.0345429	0.0836751	-1.51205	3.32225
Q13257 (MAD2L1)	Case	0.13747	-0.363305	0.638245	0.590551	0.932821	0.0169263	0.1281	-0.537234	0.841237
Q13257 (MAD2L1)	Control	-0.16388	-0.777201	0.449442	0.600485	0.999906	0.0240136	-0.149715	-0.947188	0.678324
Q13257 (MAD2L1)	Interaction	0.30135	-0.490445	1.09314	0.455701	0.954232	0.0301011	0.284549	-0.784784	1.32526
Q13261 (IL15RA)	Pre-ETT	-0.387772	-1.362	0.586454	0.435317	0.808346	0.12755	-0.343093	-1.33988	0.71969
Q13261 (IL15RA)	Post-ETT	-0.207171	-1.1814	0.767055	0.676833	0.942226	0.0989339	-0.174195	-1.18883	0.88873
Q13261 (IL15RA)	Case	0.145812	-0.158218	0.449843	0.347221	0.877961	0.0476265	0.145705	-0.198423	0.507509
Q13261 (IL15RA)	Control	-0.0347887	-0.407149	0.337572	0.854708	0.999906	0.0409609	-0.0316747	-0.476123	0.3717
Q13261 (IL15RA)	Interaction	0.180601	-0.300114	0.661316	0.461521	0.954232	0.0597945	0.181571	-0.35617	0.7401
Q13261 (IL15RA)	Pre-ETT	0.997966	-4.50495	6.50088	0.722257	0.912015	0.092438	0.775122	-4.26502	5.83633
Q13261 (IL15RA)	Post-ETT	1.95373	-3.54919	7.45664	0.486519	0.907717	0.109011	1.72196	-3.3808	6.70988
Q13261 (IL15RA)	Case	0.777792	0.114704	1.44088	0.0215046	0.850491	0.0931874	0.76965	-0.0354968	1.63578
Q13261 (IL15RA)	Control	-0.177968	-0.990082	0.634146	0.667552	0.999906	0.0215127	-0.191441	-1.22117	0.803601
Q13261 (IL15RA)	Interaction	0.95576	-0.0926749	2.00419	0.0739834	0.954232	0.0693035	0.962427	-0.372779	2.30777
Q13263 (TRIM28)	Pre-ETT	2.04788	0.273994	3.82177	0.0236543	0.559276	0.568121	1.95698	-0.0690617	3.8704
Q13263 (TRIM28)	Post-ETT	1.78325	0.00935765	3.55714	0.0488036	0.847209	0.340409	1.68446	-0.239212	3.61683
Q13263 (TRIM28)	Case	-0.493092	-0.830772	-0.155412	0.0042097	0.850491	0.234492	-0.489702	-0.93501	-0.061004
Q13263 (TRIM28)	Control	-0.228456	-0.642027	0.185116	0.278952	0.982898	0.0321429	-0.229819	-0.737287	0.304189
Q13263 (TRIM28)	Interaction	-0.264636	-0.798555	0.269283	0.331322	0.954232	0.0352126	-0.264458	-0.956394	0.433933
Q13277 (STX3)	Pre-ETT	4.71559	-2.19321	11.6244	0.180972	0.674666	0.235724	4.29309	-1.86863	10.7957
Q13277 (STX3)	Post-ETT	4.24266	-2.66615	11.1515	0.228743	0.869139	0.181647	3.8945	-2.27349	10.1918
Q13277 (STX3)	Case	-0.187155	-0.961732	0.587422	0.635806	0.941552	0.0141046	-0.177029	-1.19951	0.827761
Q13277 (STX3)	Control	0.285779	-0.66288	1.23444	0.554903	0.999906	0.0170017	0.284717	-0.908993	1.45141
Q13277 (STX3)	Interaction	-0.472934	-1.69765	0.75178	0.449136	0.954232	0.0215121	-0.458847	-2.0054	1.09548
Q13283 (G3BP1)	Pre-ETT	-0.747316	-1.54066	0.0460283	0.0648558	0.618882	0.569735	-0.742654	-1.56323	0.0543629
Q13283 (G3BP1)	Post-ETT	-0.206543	-0.999888	0.586801	0.609865	0.928512	0.091049	-0.199746	-0.996837	0.601244
Q13283 (G3BP1)	Case	-0.201721	-0.728528	0.325087	0.452958	0.903016	0.0844052	-0.204325	-0.782365	0.377102
Q13283 (G3BP1)	Control	-0.742494	-1.3877	-0.097289	0.0241018	0.970812	0.67974	-0.748709	-1.44651	-0.0343623
Q13283 (G3BP1)	Interaction	0.540773	-0.292183	1.37373	0.203213	0.954232	0.191399	0.530945	-0.39615	1.44703
Q13287 (NMI)	Pre-ETT	-0.897632	-2.03126	0.235992	0.120675	0.655015	0.245838	-0.871389	-2.10441	0.342939
Q13287 (NMI)	Post-ETT	-0.327884	-1.46151	0.805741	0.570789	0.921358	0.097083	-0.336013	-1.50086	0.903791
Q13287 (NMI)	Case	-0.259671	-0.830562	0.311221	0.372665	0.881569	0.0575835	-0.261234	-0.930533	0.390689
Q13287 (NMI)	Control	-0.829419	-1.52862	-0.130223	0.0200719	0.970812	0.514883	-0.821272	-1.58462	-0.032229
Q13287 (NMI)	Interaction	0.569748	-0.33291	1.47241	0.216047	0.954232	0.125331	0.562736	-0.436158	1.55488
Q13291 (SLAMF1)	Pre-ETT	0.182863	-0.915129	1.28086	0.744108	0.919482	0.111783	0.213485	-0.945168	1.34153
Q13291 (SLAMF1)	Post-ETT	-0.171314	-1.26931	0.926678	0.759754	0.956578	0.0933197	-0.14597	-1.23816	0.991077
Q13291 (SLAMF1)	Case	-0.251488	-0.665521	0.162546	0.23385	0.861229	0.0852099	-0.255554	-0.7155	0.229257
Q13291 (SLAMF1)	Control	0.10269	-0.404396	0.609775	0.691433	0.999906	0.0529295	0.099891	-0.479904	0.670373
Q13291 (SLAMF1)	Interaction	-0.354177	-1.00882	0.300467	0.28897	0.954232	0.0930952	-0.355903	-1.10034	0.418037
Q13303 (KCNAB2)	Pre-ETT	-0.0411897	-1.06176	0.979376	0.93695	0.982806	0.0830304	-0.044667	-1.15839	1.02779
Q13303 (KCNAB2)	Post-ETT	0.0532352	-0.967331	1.0738	0.918569	0.98515	0.0801406	0.0645142	-1.00563	1.1981
Q13303 (KCNAB2)	Case	-0.0707547	-0.523105	0.381595	0.759171	0.965588	0.0438373	-0.0722997	-0.583908	0.433155
Q13303 (KCNAB2)	Control	-0.16518	-0.719193	0.388834	0.558975	0.999906	0.0608137	-0.165472	-0.792062	0.460636
Q13303 (KCNAB2)	Interaction	0.0944249	-0.620803	0.809653	0.795824	0.986476	0.0628521	0.103086	-0.694266	0.900556
Q13308 (PTK7)	Pre-ETT	0.108131	-1.12313	1.33939	0.863337	0.957848	0.10216	0.0619222	-1.27648	1.38694
Q13308 (PTK7)	Post-ETT	-0.223697	-1.45496	1.00756	0.721774	0.949611	0.108851	-0.274065	-1.56913	0.985678
Q13308 (PTK7)	Case	-0.104005	-0.691722	0.483712	0.728708	0.958278	0.0487639	-0.104808	-0.747549	0.556217
Q13308 (PTK7)	Control	0.227823	-0.491981	0.947626	0.535033	0.999906	0.0781255	0.223968	-0.529609	1.00438
Q13308 (PTK7)	Interaction	-0.331828	-1.26109	0.597434	0.484003	0.954232	0.0979465	-0.337986	-1.3307	0.639706
Q13309 (SKP2)	Pre-ETT	-0.358927	-0.794486	0.0766312	0.106282	0.646405	0.207644	-0.36123	-0.822454	0.108992
Q13309 (SKP2)	Post-ETT	0.0647934	-0.370765	0.500352	0.770621	0.957579	0.0604407	0.0659264	-0.394927	0.528296
Q13309 (SKP2)	Case	0.148401	-0.155845	0.452646	0.339071	0.877681	0.0666962	0.145569	-0.199296	0.481875
Q13309 (SKP2)	Control	-0.27532	-0.647943	0.0973029	0.147572	0.982898	0.143657	-0.281291	-0.704766	0.13686
Q13309 (SKP2)	Interaction	0.423721	-0.0573337	0.904775	0.0842811	0.954232	0.264205	0.430295	-0.100269	0.961746
Q13310 (PABPC4)	Pre-ETT	-1.11474	-2.10025	-0.129239	0.0266235	0.559276	1.03481	-1.14257	-2.12559	-0.109818
Q13310 (PABPC4)	Post-ETT	-0.642554	-1.62806	0.342948	0.201281	0.865245	0.185276	-0.666175	-1.6433	0.354616
Q13310 (PABPC4)	Case	-0.253192	-0.791642	0.285259	0.356727	0.879858	0.0733231	-0.265099	-0.892772	0.368149
Q13310 (PABPC4)	Control	-0.725379	-1.38484	-0.0659147	0.0310941	0.970812	0.566568	-0.731544	-1.4181	-0.0412823
Q13310 (PABPC4)	Interaction	0.472188	-0.379177	1.32355	0.277018	0.954232	0.132323	0.479286	-0.413536	1.37391
Q13322 (GRB10)	Pre-ETT	-0.461359	-1.49451	0.571795	0.381449	0.777447	0.117797	-0.445292	-1.51679	0.589667
Q13322 (GRB10)	Post-ETT	-0.812724	-1.84588	0.220429	0.123124	0.858116	0.336908	-0.804153	-1.81656	0.266231
Q13322 (GRB10)	Case	-0.276289	-0.765821	0.213242	0.268643	0.861229	0.0848524	-0.278225	-0.838237	0.266932
Q13322 (GRB10)	Control	0.0750763	-0.524475	0.674628	0.806125	0.999906	0.0587919	0.0792767	-0.565683	0.752972
Q13322 (GRB10)	Interaction	-0.351365	-1.12538	0.422652	0.373613	0.954232	0.0907736	-0.35092	-1.2243	0.482194
Q13323 (BIK)	Pre-ETT	-0.564446	-1.4847	0.355806	0.2293	0.691394	0.208956	-0.548746	-1.48138	0.374482
Q13323 (BIK)	Post-ETT	-0.362826	-1.28308	0.557426	0.43967	0.90403	0.118798	-0.326105	-1.31427	0.629124
Q13323 (BIK)	Case	0.20398	-0.203905	0.611866	0.327006	0.871091	0.0683707	0.19867	-0.255309	0.653655
Q13323 (BIK)	Control	0.00236026	-0.497195	0.501916	0.992611	0.999906	0.0518286	0.00466935	-0.562992	0.560978
Q13323 (BIK)	Interaction	0.20162	-0.443303	0.846544	0.540051	0.954232	0.0788478	0.193046	-0.517266	0.911369
Q13332 (PTPRS)	Pre-ETT	-1.29324	-2.42274	-0.163741	0.0248263	0.559276	0.453465	-1.17322	-2.40512	0.179023
Q13332 (PTPRS)	Post-ETT	0.0632991	-1.0662	1.1928	0.912537	0.983524	0.0973315	0.170375	-1.06217	1.50577
Q13332 (PTPRS)	Case	0.998825	0.0401409	1.95751	0.0411486	0.850491	0.672826	0.987224	0.0383616	1.99592
Q13332 (PTPRS)	Control	-0.357715	-1.53186	0.816429	0.550425	0.999906	0.102815	-0.345505	-1.48382	0.833813
Q13332 (PTPRS)	Interaction	1.35654	-0.159273	2.87235	0.0794267	0.954232	0.475608	1.31818	-0.234976	2.85393
Q13336 (SLC14A1)	Pre-ETT	-0.233808	-1.38111	0.913494	0.689584	0.901325	0.0982042	-0.231901	-1.4404	0.971232
Q13336 (SLC14A1)	Post-ETT	-0.0314823	-1.17878	1.11582	0.957109	0.990535	0.0834738	-0.0193766	-1.15744	1.20937
Q13336 (SLC14A1)	Case	0.464128	-0.223829	1.15208	0.186073	0.850491	0.130092	0.451298	-0.291494	1.2307
Q13336 (SLC14A1)	Control	0.261803	-0.580769	1.10437	0.542526	0.999906	0.0812423	0.268675	-0.685083	1.15906
Q13336 (SLC14A1)	Interaction	0.202325	-0.88543	1.29008	0.715441	0.977504	0.0830382	0.182355	-0.933221	1.42231
Q13356 (PPIL2)	Pre-ETT	-0.152543	-1.13313	0.828046	0.760444	0.921996	0.105262	-0.126875	-1.14981	0.886011
Q13356 (PPIL2)	Post-ETT	0.17015	-0.810438	1.15074	0.733789	0.951571	0.105755	0.205983	-0.858808	1.18292
Q13356 (PPIL2)	Case	0.322024	-0.413976	1.05802	0.391142	0.889079	0.107381	0.317124	-0.44184	1.08998
Q13356 (PPIL2)	Control	-0.00066929	-0.902081	0.900743	0.998839	0.999906	0.100974	0.00529398	-0.933536	0.96778
Q13356 (PPIL2)	Interaction	0.322693	-0.841025	1.48641	0.586794	0.958623	0.127376	0.33221	-0.875165	1.52716
Q13361 (MFAP5)	Pre-ETT	0.147666	-0.552745	0.848076	0.67945	0.898178	0.0938419	0.126672	-0.604695	0.848072
Q13361 (MFAP5)	Post-ETT	0.157109	-0.543302	0.85752	0.660199	0.936883	0.0919073	0.133648	-0.578684	0.850118
Q13361 (MFAP5)	Case	0.0497937	-0.244842	0.344429	0.740466	0.961149	0.0449428	0.0501874	-0.287879	0.368294
Q13361 (MFAP5)	Control	0.0403504	-0.320503	0.401203	0.826524	0.999906	0.0549587	0.037449	-0.359208	0.433148
Q13361 (MFAP5)	Interaction	0.00944323	-0.456416	0.475302	0.968309	0.998475	0.060631	0.00700961	-0.493445	0.525665
Q13363 (CTBP1)	Pre-ETT	-0.285364	-1.18691	0.616182	0.535006	0.848142	0.102895	-0.23664	-1.20758	0.676697
Q13363 (CTBP1)	Post-ETT	-0.340246	-1.24179	0.5613	0.459484	0.905841	0.115137	-0.308248	-1.20155	0.694574
Q13363 (CTBP1)	Case	-0.347371	-0.834861	0.140119	0.16253	0.850491	0.130635	-0.344451	-0.860637	0.192934
Q13363 (CTBP1)	Control	-0.292489	-0.88954	0.304562	0.336971	0.994996	0.0976494	-0.284968	-0.963732	0.393747
Q13363 (CTBP1)	Interaction	-0.0548821	-0.825672	0.715907	0.889012	0.994946	0.077735	-0.0553001	-0.922778	0.810768
Q13371 (PDCL)	Pre-ETT	1.75111	-0.95619	4.4584	0.204897	0.680673	0.164074	1.52822	-1.27318	4.27581
Q13371 (PDCL)	Post-ETT	2.07447	-0.632827	4.78176	0.133142	0.858116	0.231644	1.82567	-0.897021	4.54756
Q13371 (PDCL)	Case	-0.058904	-0.539961	0.422153	0.810336	0.973045	0.0194634	-0.0552445	-0.651393	0.54111
Q13371 (PDCL)	Control	-0.382268	-0.97144	0.206904	0.203491	0.982898	0.0444848	-0.379599	-1.11106	0.363635
Q13371 (PDCL)	Interaction	0.323364	-0.437254	1.08398	0.404706	0.954232	0.034589	0.315941	-0.649015	1.25579
Q13404 (UBE2V1)	Pre-ETT	-0.117063	-0.813111	0.578984	0.741677	0.919482	0.0915876	-0.0862872	-0.77086	0.632308
Q13404 (UBE2V1)	Post-ETT	0.212922	-0.483126	0.908969	0.548803	0.917933	0.127469	0.238928	-0.503952	0.963551
Q13404 (UBE2V1)	Case	-0.0596561	-0.606998	0.487686	0.830843	0.974137	0.0734346	-0.0623302	-0.621076	0.52467
Q13404 (UBE2V1)	Control	-0.389641	-1.06	0.280713	0.25461	0.982898	0.161923	-0.379834	-1.05553	0.290285
Q13404 (UBE2V1)	Interaction	0.329985	-0.535439	1.19541	0.454863	0.954232	0.142556	0.330032	-0.513778	1.17771
Q13404|P61088 (UBE2V1|UBE2N)	Pre-ETT	-0.204613	-0.898665	0.489439	0.563389	0.858421	0.100592	-0.16582	-0.90731	0.532664
Q13404|P61088 (UBE2V1|UBE2N)	Post-ETT	0.206327	-0.487725	0.900379	0.560125	0.921252	0.113299	0.23536	-0.505663	0.977113
Q13404|P61088 (UBE2V1|UBE2N)	Case	-0.0441486	-0.563467	0.47517	0.867668	0.982691	0.0736299	-0.0447647	-0.567507	0.495632
Q13404|P61088 (UBE2V1|UBE2N)	Control	-0.455088	-1.09112	0.180945	0.160803	0.982898	0.219824	-0.452749	-1.10698	0.221821
Q13404|P61088 (UBE2V1|UBE2N)	Interaction	0.41094	-0.410175	1.23206	0.326645	0.954232	0.16929	0.420214	-0.463067	1.23985
Q13410 (BTN1A1)	Pre-ETT	2.94767	-5.44183	11.3372	0.491051	0.825519	0.0945645	2.43761	-4.72327	9.70987
Q13410 (BTN1A1)	Post-ETT	2.87568	-5.51383	11.2652	0.501699	0.9091	0.100654	2.37802	-4.91488	9.41752
Q13410 (BTN1A1)	Case	0.250385	-0.128908	0.629677	0.19572	0.850491	0.00990853	0.246483	-0.382082	0.876084
Q13410 (BTN1A1)	Control	0.32238	-0.142157	0.786917	0.173773	0.982898	0.013436	0.322314	-0.494246	1.11625
Q13410 (BTN1A1)	Interaction	-0.0719952	-0.67171	0.527719	0.813982	0.986482	0.0106776	-0.0731077	-1.13969	0.966652
Q13418 (ILK)	Pre-ETT	-0.639762	-1.69375	0.414227	0.234172	0.693214	0.212899	-0.644143	-1.70743	0.426768
Q13418 (ILK)	Post-ETT	-0.850686	-1.90468	0.203303	0.11367	0.855848	0.340336	-0.847697	-1.94408	0.198608
Q13418 (ILK)	Case	-0.316414	-0.901511	0.268682	0.289177	0.863244	0.0956863	-0.316961	-0.945298	0.327529
Q13418 (ILK)	Control	-0.10549	-0.822084	0.611104	0.772943	0.999906	0.0664155	-0.0849941	-0.870264	0.709212
Q13418 (ILK)	Interaction	-0.210924	-1.13604	0.714195	0.654972	0.967875	0.0860854	-0.228844	-1.25248	0.806647
Q13421 (MSLN)	Pre-ETT	-0.274125	-0.848862	0.300613	0.349882	0.7573	0.114549	-0.272331	-0.858494	0.318276
Q13421 (MSLN)	Post-ETT	-0.0962614	-0.670999	0.478476	0.742708	0.954968	0.0906227	-0.104157	-0.677904	0.510733
Q13421 (MSLN)	Case	-0.0197847	-0.190857	0.151287	0.820679	0.9733	0.0280751	-0.0231627	-0.218162	0.179967
Q13421 (MSLN)	Control	-0.197648	-0.407167	0.0118717	0.0644709	0.970812	0.149382	-0.199305	-0.43148	0.04088
Q13421 (MSLN)	Interaction	0.177863	-0.0926255	0.448352	0.197468	0.954232	0.0748154	0.17781	-0.122492	0.478274
Q13424 (SNTA1)	Pre-ETT	-0.800796	-1.87748	0.275887	0.14491	0.661656	0.259236	-0.802788	-1.91027	0.348651
Q13424 (SNTA1)	Post-ETT	-0.824276	-1.90096	0.252408	0.133488	0.858116	0.272643	-0.845788	-1.90856	0.271609
Q13424 (SNTA1)	Case	-0.15954	-0.707554	0.388475	0.568277	0.926822	0.052416	-0.144657	-0.757527	0.449607
Q13424 (SNTA1)	Control	-0.13606	-0.807238	0.535118	0.691131	0.999906	0.0658048	-0.135713	-0.855677	0.602929
Q13424 (SNTA1)	Interaction	-0.0234793	-0.889966	0.843008	0.957645	0.996283	0.0695837	-0.0256596	-0.9865	0.940724
Q13424 (SNTA1)	Pre-ETT	0.431144	-0.304249	1.16654	0.250523	0.703417	0.155577	0.445577	-0.340843	1.19959
Q13424 (SNTA1)	Post-ETT	0.433247	-0.302146	1.16864	0.248219	0.870283	0.153466	0.4303	-0.357239	1.22396
Q13424 (SNTA1)	Case	0.202763	-0.291592	0.697117	0.421459	0.89337	0.0791405	0.213483	-0.328503	0.743775
Q13424 (SNTA1)	Control	0.20066	-0.404799	0.806118	0.515972	0.999906	0.0901107	0.195308	-0.468601	0.869658
Q13424 (SNTA1)	Interaction	0.00210322	-0.77954	0.783746	0.995792	0.999637	0.0829471	0.00960675	-0.84159	0.822905
Q13426 (XRCC4)	Pre-ETT	-1.2535	-2.23989	-0.267121	0.0127478	0.530946	0.82503	-1.2014	-2.29777	-0.0612303
Q13426 (XRCC4)	Post-ETT	-0.728349	-1.71473	0.258035	0.147829	0.858116	0.174922	-0.688317	-1.81887	0.451793
Q13426 (XRCC4)	Case	-0.219757	-1.02056	0.581048	0.590679	0.932821	0.0694667	-0.218726	-1.05815	0.596756
Q13426 (XRCC4)	Control	-0.744912	-1.72569	0.235869	0.13659	0.982898	0.216173	-0.731926	-1.73627	0.289091
Q13426 (XRCC4)	Interaction	0.525156	-0.741028	1.79134	0.416273	0.954232	0.113975	0.509833	-0.742307	1.82504
Q13427 (PPIG)	Pre-ETT	-0.183949	-1.06143	0.693535	0.681167	0.898723	0.105223	-0.175013	-1.14671	0.741343
Q13427 (PPIG)	Post-ETT	-0.16639	-1.04387	0.711094	0.710152	0.946354	0.103415	-0.159311	-1.08193	0.77944
Q13427 (PPIG)	Case	0.0321356	-0.598003	0.662274	0.920381	0.990758	0.0727385	0.0318478	-0.628788	0.703851
Q13427 (PPIG)	Control	0.0145769	-0.757182	0.786336	0.970469	0.999906	0.0859359	0.0269599	-0.792127	0.789463
Q13427 (PPIG)	Interaction	0.0175586	-0.978778	1.0139	0.972446	0.998475	0.101765	0.0110774	-1.02339	1.06394
Q13442 (PDAP1)	Pre-ETT	-0.633462	-1.49619	0.229265	0.150118	0.662159	0.234123	-0.611377	-1.5145	0.258791
Q13442 (PDAP1)	Post-ETT	-0.168608	-1.03133	0.69412	0.701685	0.9442	0.0909578	-0.161854	-1.11661	0.719702
Q13442 (PDAP1)	Case	-0.240586	-0.687387	0.206215	0.291257	0.864836	0.0807735	-0.239035	-0.733427	0.259256
Q13442 (PDAP1)	Control	-0.70544	-1.25266	-0.158223	0.011515	0.970812	0.989571	-0.701175	-1.29055	-0.105705
Q13442 (PDAP1)	Interaction	0.464854	-0.2416	1.17131	0.197163	0.954232	0.144148	0.451454	-0.307003	1.21264
Q13443 (ADAM9)	Pre-ETT	0.323384	-0.596288	1.24306	0.490709	0.825519	0.114621	0.279585	-0.644705	1.25992
Q13443 (ADAM9)	Post-ETT	0.0378541	-0.881817	0.957526	0.935702	0.986671	0.0934808	0.0240044	-0.898524	0.94686
Q13443 (ADAM9)	Case	-0.367918	-0.860437	0.1246	0.143161	0.850491	0.155948	-0.372555	-0.912263	0.217913
Q13443 (ADAM9)	Control	-0.0823886	-0.685598	0.520821	0.788931	0.999906	0.0665039	-0.0827712	-0.761608	0.575264
Q13443 (ADAM9)	Interaction	-0.28553	-1.06427	0.49321	0.472367	0.954232	0.0941506	-0.277096	-1.11814	0.560122
Q13444 (ADAM15)	Pre-ETT	0.887348	-0.462723	2.23742	0.197674	0.67749	0.220735	0.840499	-0.537387	2.21683
Q13444 (ADAM15)	Post-ETT	1.19235	-0.157723	2.54242	0.0834536	0.852321	0.406935	1.14812	-0.249394	2.51978
Q13444 (ADAM15)	Case	0.442932	-0.035615	0.921479	0.0696628	0.850491	0.164273	0.445957	-0.100194	0.989432
Q13444 (ADAM15)	Control	0.137932	-0.448166	0.72403	0.644615	0.999906	0.0453792	0.130777	-0.519982	0.775177
Q13444 (ADAM15)	Interaction	0.305	-0.451649	1.06165	0.4295	0.954232	0.0731204	0.311033	-0.530655	1.14341
Q13444 (ADAM15)	Pre-ETT	0.871411	-0.911141	2.65396	0.337992	0.753047	0.15376	0.877794	-1.03277	2.72113
Q13444 (ADAM15)	Post-ETT	0.796367	-0.986186	2.57892	0.381233	0.894534	0.110486	0.743978	-1.06379	2.62731
Q13444 (ADAM15)	Case	0.18296	-0.620417	0.986336	0.655338	0.945315	0.0472124	0.181916	-0.668656	1.04425
Q13444 (ADAM15)	Control	0.258004	-0.725927	1.24194	0.607296	0.999906	0.0578525	0.242064	-0.86045	1.29729
Q13444 (ADAM15)	Interaction	-0.0750445	-1.34529	1.19521	0.907818	0.995127	0.0580069	-0.0758265	-1.43781	1.30192
Q13449 (LSAMP)	Pre-ETT	-0.372721	-0.849639	0.104197	0.125584	0.657299	0.1513	-0.357795	-0.896737	0.224245
Q13449 (LSAMP)	Post-ETT	-0.226916	-0.703834	0.250003	0.351056	0.894534	0.0753547	-0.212567	-0.736965	0.324795
Q13449 (LSAMP)	Case	0.266017	-0.137238	0.669271	0.196033	0.850491	0.101529	0.261597	-0.142643	0.657064
Q13449 (LSAMP)	Control	0.120211	-0.373673	0.614095	0.633323	0.999906	0.0589234	0.122509	-0.399597	0.664021
Q13449 (LSAMP)	Interaction	0.145805	-0.491796	0.783407	0.654008	0.967272	0.0720708	0.140323	-0.552162	0.800093
Q13451 (FKBP5)	Pre-ETT	-0.975997	-1.84154	-0.110452	0.0271001	0.559276	1.04147	-0.978558	-1.84078	-0.076521
Q13451 (FKBP5)	Post-ETT	-0.973881	-1.83943	-0.108336	0.0274343	0.832278	0.982702	-0.961141	-1.83562	-0.0689766
Q13451 (FKBP5)	Case	-0.327283	-0.715958	0.0613911	0.0988636	0.850491	0.152816	-0.330414	-0.776694	0.106442
Q13451 (FKBP5)	Control	-0.329399	-0.805426	0.146628	0.17502	0.982898	0.128999	-0.332805	-0.87255	0.191735
Q13451 (FKBP5)	Interaction	0.00211608	-0.612432	0.616664	0.994615	0.999637	0.0571976	0.00671245	-0.661957	0.689884
Q13467 (FZD5)	Pre-ETT	-0.0675926	-1.31342	1.17824	0.915314	0.97253	0.0854788	-0.0758372	-1.3392	1.22601
Q13467 (FZD5)	Post-ETT	-0.16964	-1.41547	1.07619	0.78956	0.961294	0.0910718	-0.19789	-1.43683	1.04629
Q13467 (FZD5)	Case	0.146599	-0.281132	0.57433	0.501741	0.912979	0.0432249	0.14362	-0.345666	0.63417
Q13467 (FZD5)	Control	0.248647	-0.275214	0.772508	0.352224	0.995801	0.0682938	0.254286	-0.34274	0.868093
Q13467 (FZD5)	Interaction	-0.102048	-0.77835	0.574254	0.767428	0.985384	0.0565603	-0.111659	-0.929447	0.64326
Q13477 (MADCAM1)	Pre-ETT	0.0450372	-0.68244	0.772515	0.903423	0.968896	0.08869	0.0271845	-0.760257	0.793578
Q13477 (MADCAM1)	Post-ETT	-0.440391	-1.16787	0.287086	0.235426	0.869139	0.167376	-0.437857	-1.21649	0.338599
Q13477 (MADCAM1)	Case	-0.3189	-0.706231	0.0684302	0.106594	0.850491	0.159708	-0.314612	-0.757313	0.121378
Q13477 (MADCAM1)	Control	0.166528	-0.307853	0.640909	0.491433	0.999906	0.0709943	0.167196	-0.359132	0.694724
Q13477 (MADCAM1)	Interaction	-0.485428	-1.09785	0.126995	0.120295	0.954232	0.191993	-0.477261	-1.17529	0.211082
Q13478 (IL18R1)	Pre-ETT	1.2952	-1.08361	3.67401	0.285905	0.726974	0.158982	1.23167	-1.0827	3.49922
Q13478 (IL18R1)	Post-ETT	1.30225	-1.07656	3.68106	0.28329	0.876125	0.166015	1.23155	-1.07365	3.58276
Q13478 (IL18R1)	Case	0.259528	-0.134496	0.653552	0.196721	0.850491	0.0390994	0.261235	-0.2237	0.751836
Q13478 (IL18R1)	Control	0.252476	-0.230103	0.735054	0.305168	0.986312	0.0368404	0.248821	-0.324008	0.84469
Q13478 (IL18R1)	Interaction	0.00705235	-0.615954	0.630059	0.982299	0.999072	0.0285791	0.0160955	-0.75955	0.761906
Q13478 (IL18R1)	Pre-ETT	-0.328267	-1.79069	1.13416	0.659975	0.894349	0.0976534	-0.332266	-1.98459	1.37444
Q13478 (IL18R1)	Post-ETT	0.620028	-0.8424	2.08246	0.405991	0.897435	0.107908	0.578293	-1.07297	2.16203
Q13478 (IL18R1)	Case	1.0581	-0.179304	2.29549	0.0937464	0.850491	0.284203	1.0581	-0.217588	2.33534
Q13478 (IL18R1)	Control	0.109801	-1.4057	1.6253	0.887078	0.999906	0.0843039	0.133091	-1.38626	1.68368
Q13478 (IL18R1)	Interaction	0.948295	-1.0082	2.90479	0.342126	0.954232	0.158157	0.901025	-1.1144	2.89029
Q13485 (SMAD4)	Pre-ETT	-0.753794	-1.43199	-0.0755993	0.029373	0.562908	0.774248	-0.74854	-1.47121	-0.0191575
Q13485 (SMAD4)	Post-ETT	-0.215417	-0.893611	0.462778	0.533581	0.912917	0.0945349	-0.227697	-0.961447	0.490372
Q13485 (SMAD4)	Case	-0.272491	-0.809442	0.264459	0.31991	0.866672	0.10271	-0.26965	-0.808416	0.287696
Q13485 (SMAD4)	Control	-0.810868	-1.4685	-0.153241	0.0156629	0.970812	1.13352	-0.799546	-1.46551	-0.0994232
Q13485 (SMAD4)	Interaction	0.538377	-0.310616	1.38737	0.213911	0.954232	0.193401	0.530138	-0.383412	1.40056
Q13489 (BIRC3)	Pre-ETT	0.68649	-0.481011	1.85399	0.249133	0.703285	0.210687	0.719652	-0.476457	1.81233
Q13489 (BIRC3)	Post-ETT	0.851771	-0.315731	2.01927	0.152739	0.860478	0.270746	0.864542	-0.345347	2.09293
Q13489 (BIRC3)	Case	0.3664	-0.157564	0.890363	0.170508	0.850491	0.110138	0.363579	-0.22399	0.950565
Q13489 (BIRC3)	Control	0.201119	-0.440602	0.84284	0.539041	0.999906	0.0663732	0.206752	-0.504867	0.883552
Q13489 (BIRC3)	Interaction	0.16528	-0.663178	0.993739	0.695783	0.975002	0.0740998	0.155856	-0.732908	1.02654
Q13490 (BIRC2)	Pre-ETT	0.315155	-0.348647	0.978958	0.352093	0.75897	0.102106	0.323914	-0.418936	1.09623
Q13490 (BIRC2)	Post-ETT	0.0827339	-0.581069	0.746536	0.807012	0.967118	0.0725149	0.092814	-0.654705	0.921935
Q13490 (BIRC2)	Case	-0.0532015	-0.228756	0.122353	0.552536	0.924951	0.0220699	-0.0523081	-0.27263	0.157078
Q13490 (BIRC2)	Control	0.17922	-0.0357893	0.394229	0.102318	0.970812	0.0679213	0.179518	-0.0859194	0.444871
Q13490 (BIRC2)	Interaction	-0.232421	-0.509997	0.0451543	0.100771	0.954232	0.0761607	-0.228617	-0.570003	0.0982542
Q13490 (BIRC2)	Pre-ETT	-1.41456	-2.89926	0.0701465	0.0618509	0.610788	0.560559	-1.38924	-2.97459	0.0894811
Q13490 (BIRC2)	Post-ETT	-0.4078	-1.8925	1.0769	0.590344	0.92281	0.104324	-0.403371	-1.90607	1.1987
Q13490 (BIRC2)	Case	0.973157	-0.335771	2.28209	0.145065	0.850491	0.240802	0.966235	-0.344257	2.27889
Q13490 (BIRC2)	Control	-0.0336011	-1.6367	1.5695	0.967231	0.999906	0.099841	-0.0499877	-1.65921	1.50041
Q13490 (BIRC2)	Interaction	1.00676	-1.06284	3.07636	0.340374	0.954232	0.1908	1.02022	-1.06655	3.12693
Q13501 (SQSTM1)	Pre-ETT	-0.259628	-0.802785	0.28353	0.348832	0.756852	0.132215	-0.266655	-0.722973	0.216
Q13501 (SQSTM1)	Post-ETT	-0.23003	-0.773187	0.313128	0.406508	0.897576	0.107069	-0.224827	-0.680196	0.230982
Q13501 (SQSTM1)	Case	0.00711334	-0.0268127	0.0410394	0.681109	0.951813	0.00743542	0.00707248	-0.0432291	0.0622563
Q13501 (SQSTM1)	Control	-0.0224847	-0.0640354	0.0190661	0.288867	0.982898	0.0109235	-0.022112	-0.0810808	0.0393487
Q13501 (SQSTM1)	Interaction	0.029598	-0.0240438	0.0832398	0.279496	0.954232	0.013779	0.0297377	-0.0480914	0.106742
Q13501 (SQSTM1)	Pre-ETT	-0.567219	-1.3382	0.203762	0.149312	0.661656	0.26494	-0.572196	-1.40414	0.273022
Q13501 (SQSTM1)	Post-ETT	0.0410843	-0.729895	0.812064	0.916817	0.984841	0.0867261	0.0133246	-0.773223	0.800948
Q13501 (SQSTM1)	Case	0.553291	0.0833658	1.02322	0.0210177	0.850491	0.662619	0.543529	0.0315887	1.05689
Q13501 (SQSTM1)	Control	-0.0550121	-0.63055	0.520526	0.851393	0.999906	0.0707809	-0.047753	-0.680802	0.56748
Q13501 (SQSTM1)	Interaction	0.608303	-0.134714	1.35132	0.10858	0.954232	0.245396	0.6024	-0.195282	1.42341
Q13508 (ART3)	Pre-ETT	-0.762872	-1.83949	0.313743	0.164894	0.673249	0.249778	-0.751356	-1.85558	0.352754
Q13508 (ART3)	Post-ETT	-0.758851	-1.83547	0.317763	0.167132	0.861029	0.229403	-0.743895	-1.81123	0.334924
Q13508 (ART3)	Case	0.162882	-0.100232	0.425997	0.225005	0.861229	0.0459373	0.164067	-0.143128	0.462966
Q13508 (ART3)	Control	0.158862	-0.163386	0.48111	0.333932	0.990298	0.048117	0.157749	-0.234089	0.526505
Q13508 (ART3)	Interaction	0.00402059	-0.411999	0.420041	0.984887	0.999228	0.0364692	0.00324452	-0.474659	0.495149
Q13508 (ART3)	Pre-ETT	-0.680614	-1.77475	0.413517	0.222763	0.689703	0.206346	-0.678578	-1.77118	0.376083
Q13508 (ART3)	Post-ETT	-0.589154	-1.68329	0.504977	0.291253	0.878002	0.156462	-0.594352	-1.69961	0.453606
Q13508 (ART3)	Case	0.142154	-0.0774191	0.361727	0.204476	0.853291	0.0414463	0.140072	-0.116968	0.409811
Q13508 (ART3)	Control	0.0506936	-0.218227	0.319614	0.711779	0.999906	0.0280758	0.0530523	-0.269735	0.373741
Q13508 (ART3)	Interaction	0.0914601	-0.255715	0.438635	0.605621	0.961804	0.0346481	0.0959681	-0.32001	0.497705
Q13510 (ASAH1)	Pre-ETT	-0.503253	-1.163	0.156491	0.134899	0.661656	0.26587	-0.516619	-1.22388	0.216774
Q13510 (ASAH1)	Post-ETT	-0.148784	-0.808528	0.51096	0.658484	0.936687	0.0892916	-0.156486	-0.846646	0.56071
Q13510 (ASAH1)	Case	-0.160934	-0.643061	0.321194	0.512961	0.919239	0.079504	-0.16502	-0.653336	0.35282
Q13510 (ASAH1)	Control	-0.515402	-1.10589	0.0750806	0.0871269	0.970812	0.333436	-0.512439	-1.1593	0.134114
Q13510 (ASAH1)	Interaction	0.354469	-0.407842	1.11678	0.362101	0.954232	0.136215	0.349868	-0.445513	1.19988
Q13519 (PNOC)	Pre-ETT	-0.981633	-1.69514	-0.268128	0.00700723	0.43994	2.30021	-1.0053	-1.75281	-0.255281
Q13519 (PNOC)	Post-ETT	-0.738655	-1.45216	-0.0251501	0.0424532	0.847209	0.550157	-0.747704	-1.49736	0.0012776
Q13519 (PNOC)	Case	0.17902	-0.107814	0.465854	0.221231	0.861127	0.0711327	0.180224	-0.139948	0.488972
Q13519 (PNOC)	Control	-0.0639586	-0.415257	0.28734	0.721213	0.999906	0.0454363	-0.064287	-0.460235	0.327876
Q13519 (PNOC)	Interaction	0.242978	-0.210546	0.696502	0.293689	0.954232	0.0827816	0.243571	-0.289787	0.778913
Q13522 (PPP1R1A)	Pre-ETT	0.282719	-0.832365	1.3978	0.619238	0.881801	0.0824505	0.293426	-0.922044	1.56207
Q13522 (PPP1R1A)	Post-ETT	0.693382	-0.421702	1.80847	0.222941	0.869139	0.142719	0.674218	-0.57488	1.88152
Q13522 (PPP1R1A)	Case	0.471472	-0.250111	1.19306	0.20033	0.850491	0.115355	0.473467	-0.289159	1.21072
Q13522 (PPP1R1A)	Control	0.0608093	-0.822946	0.944565	0.892722	0.999906	0.0594195	0.0544282	-0.915312	1.01415
Q13522 (PPP1R1A)	Interaction	0.410663	-0.730261	1.55159	0.480519	0.954232	0.0918029	0.408325	-0.836777	1.65462
Q13526 (PIN1)	Pre-ETT	0.127703	-0.854872	1.11028	0.79893	0.937357	0.102474	0.183773	-0.802346	1.1687
Q13526 (PIN1)	Post-ETT	0.595239	-0.387335	1.57781	0.235095	0.869139	0.235666	0.657334	-0.340043	1.6197
Q13526 (PIN1)	Case	0.127758	-0.473306	0.728821	0.676974	0.951813	0.0719813	0.133549	-0.511541	0.804428
Q13526 (PIN1)	Control	-0.339779	-1.07593	0.396371	0.365654	0.999906	0.109455	-0.330479	-1.13506	0.477978
Q13526 (PIN1)	Interaction	0.467536	-0.482829	1.4179	0.334939	0.954232	0.157514	0.480986	-0.596262	1.45988
Q13526 (PIN1)	Pre-ETT	-0.283076	-1.00456	0.438408	0.441896	0.810973	0.123549	-0.240284	-1.01357	0.487131
Q13526 (PIN1)	Post-ETT	0.234442	-0.487042	0.955926	0.524204	0.909701	0.121718	0.270759	-0.494275	1.03274
Q13526 (PIN1)	Case	-0.0277048	-0.5613	0.505891	0.918945	0.99027	0.0724546	-0.0325715	-0.624674	0.539114
Q13526 (PIN1)	Control	-0.545222	-1.19874	0.108296	0.102013	0.970812	0.336319	-0.552595	-1.21905	0.147175
Q13526 (PIN1)	Interaction	0.517517	-0.326171	1.36121	0.229271	0.954232	0.208558	0.508806	-0.370468	1.38424
Q13541 (EIF4EBP1)	Pre-ETT	-0.353641	-1.07971	0.372433	0.339771	0.753856	0.13615	-0.351192	-1.13194	0.386609
Q13541 (EIF4EBP1)	Post-ETT	-0.444803	-1.17088	0.281271	0.229867	0.869139	0.183656	-0.445107	-1.18633	0.255488
Q13541 (EIF4EBP1)	Case	-0.175965	-0.442226	0.0902949	0.195218	0.850491	0.0813196	-0.177422	-0.477272	0.115633
Q13541 (EIF4EBP1)	Control	-0.0848034	-0.410904	0.241298	0.610266	0.999906	0.0473901	-0.0805174	-0.446602	0.273192
Q13541 (EIF4EBP1)	Interaction	-0.091162	-0.512156	0.329832	0.671267	0.970462	0.0588217	-0.0947202	-0.57545	0.368867
Q13542 (EIF4EBP2)	Pre-ETT	-0.0333116	-0.738593	0.67197	0.926243	0.97714	0.102212	0.0115981	-0.718961	0.777841
Q13542 (EIF4EBP2)	Post-ETT	0.405041	-0.300241	1.11032	0.260334	0.875241	0.211728	0.434891	-0.299355	1.17425
Q13542 (EIF4EBP2)	Case	0.0955225	-0.483176	0.674221	0.746302	0.962289	0.0830365	0.0979245	-0.486128	0.657681
Q13542 (EIF4EBP2)	Control	-0.34283	-1.05159	0.365928	0.343106	0.995801	0.149791	-0.332801	-1.03457	0.361556
Q13542 (EIF4EBP2)	Interaction	0.438353	-0.476651	1.35336	0.347749	0.954232	0.170555	0.410799	-0.494763	1.36802
Q13542 (EIF4EBP2)	Pre-ETT	1.97177	-1.38895	5.3325	0.250171	0.703301	0.173842	1.75984	-1.49999	4.94127
Q13542 (EIF4EBP2)	Post-ETT	1.94285	-1.41787	5.30358	0.257186	0.873005	0.168766	1.74165	-1.49964	5.26191
Q13542 (EIF4EBP2)	Case	-0.175602	-0.71262	0.361416	0.521589	0.920386	0.020228	-0.175714	-0.788678	0.495274
Q13542 (EIF4EBP2)	Control	-0.146683	-0.804392	0.511027	0.66203	0.999906	0.0218072	-0.153345	-0.968724	0.647781
Q13542 (EIF4EBP2)	Interaction	-0.0289192	-0.878019	0.82018	0.946778	0.995127	0.0258569	-0.0231448	-1.079	1.03428
Q13554 (CAMK2B)	Pre-ETT	-0.0839111	-1.26733	1.0995	0.889472	0.966588	0.100028	-0.128459	-1.35647	1.1333
Q13554 (CAMK2B)	Post-ETT	-0.508041	-1.69146	0.675374	0.400116	0.897435	0.13842	-0.548054	-1.68562	0.715547
Q13554 (CAMK2B)	Case	-0.0891707	-0.676069	0.497727	0.765865	0.965588	0.0578947	-0.0891406	-0.756854	0.620353
Q13554 (CAMK2B)	Control	0.33496	-0.383841	1.05376	0.361064	0.997892	0.101613	0.329704	-0.490261	1.13978
Q13554 (CAMK2B)	Interaction	-0.42413	-1.3521	0.503837	0.370355	0.954232	0.103292	-0.404304	-1.48819	0.625254
Q13557 (CAMK2D)	Pre-ETT	-0.136706	-1.19153	0.918122	0.799486	0.93751	0.104874	-0.140264	-1.24671	1.01177
Q13557 (CAMK2D)	Post-ETT	-0.465465	-1.52029	0.589363	0.387107	0.894534	0.141778	-0.456873	-1.57128	0.739068
Q13557 (CAMK2D)	Case	-0.0119574	-0.563598	0.539684	0.966113	0.998736	0.0558264	-0.0125611	-0.659344	0.599
Q13557 (CAMK2D)	Control	0.316802	-0.358818	0.992421	0.358076	0.996744	0.0976097	0.32342	-0.425184	1.04544
Q13557 (CAMK2D)	Interaction	-0.328759	-1.20098	0.543462	0.460057	0.954232	0.109139	-0.328326	-1.31725	0.617919
Q13561 (DCTN2)	Pre-ETT	0.726502	-0.19354	1.64654	0.121703	0.655979	0.276846	0.713256	-0.234407	1.68859
Q13561 (DCTN2)	Post-ETT	-0.152716	-1.07276	0.767325	0.74493	0.956062	0.098527	-0.146948	-1.08841	0.787864
Q13561 (DCTN2)	Case	-0.257212	-0.874289	0.359865	0.413952	0.893236	0.0867248	-0.254485	-0.973402	0.422573
Q13561 (DCTN2)	Control	0.622006	-0.133756	1.37777	0.106726	0.970812	0.282808	0.603364	-0.231076	1.39484
Q13561 (DCTN2)	Interaction	-0.879218	-1.8549	0.0964666	0.0773655	0.954232	0.35766	-0.862133	-1.91459	0.206915
Q13563 (PKD2)	Pre-ETT	-0.623115	-1.31034	0.0641102	0.0755482	0.632301	0.229849	-0.589681	-1.37759	0.265968
Q13563 (PKD2)	Post-ETT	-0.443935	-1.13116	0.24329	0.205477	0.865245	0.137807	-0.428059	-1.15728	0.390178
Q13563 (PKD2)	Case	-0.156997	-0.560803	0.246809	0.446049	0.902326	0.0539343	-0.161735	-0.601708	0.279137
Q13563 (PKD2)	Control	-0.336177	-0.830736	0.158383	0.182766	0.982898	0.111049	-0.331947	-0.90119	0.251137
Q13563 (PKD2)	Interaction	0.17918	-0.459293	0.817654	0.582291	0.958393	0.0721542	0.174922	-0.559476	0.907335
Q13563 (PKD2)	Pre-ETT	1.81342	0.113327	3.51352	0.0365627	0.579103	0.217272	1.79088	-0.802409	4.19661
Q13563 (PKD2)	Post-ETT	1.50074	-0.199275	3.20075	0.0835914	0.852321	0.161886	1.50517	-1.04367	4.08828
Q13563 (PKD2)	Case	0.0372566	-0.285506	0.36002	0.821016	0.9733	0.014039	0.0408823	-0.402583	0.458993
Q13563 (PKD2)	Control	0.349908	-0.0453946	0.74521	0.08276	0.970812	0.040624	0.339357	-0.182256	0.876161
Q13563 (PKD2)	Interaction	-0.312651	-0.822984	0.197682	0.229846	0.954232	0.031109	-0.295273	-0.971627	0.40026
Q13568 (IRF5)	Pre-ETT	0.79427	-0.847448	2.43599	0.343008	0.754886	0.171541	0.882727	-0.917273	2.51731
Q13568 (IRF5)	Post-ETT	1.05415	-0.587564	2.69587	0.208211	0.867127	0.243469	1.06669	-0.527462	2.68858
Q13568 (IRF5)	Case	0.278443	-0.383769	0.940656	0.409874	0.893236	0.0534152	0.283775	-0.419572	0.966874
Q13568 (IRF5)	Control	0.0185599	-0.792482	0.829601	0.964225	0.999906	0.0469198	0.0175774	-0.851819	0.922475
Q13568 (IRF5)	Interaction	0.259884	-0.787167	1.30693	0.626631	0.964337	0.0701364	0.261288	-0.88509	1.41073
Q13586 (STIM1)	Pre-ETT	0.0778923	-1.05054	1.20633	0.892382	0.967114	0.0995886	0.0617282	-1.03593	1.16614
Q13586 (STIM1)	Post-ETT	-0.135359	-1.26379	0.993075	0.814128	0.968766	0.0985892	-0.138365	-1.29314	1.01108
Q13586 (STIM1)	Case	0.0452687	-0.435328	0.525865	0.853531	0.979026	0.0482905	0.0425593	-0.484758	0.575625
Q13586 (STIM1)	Control	0.25852	-0.330088	0.847128	0.389333	0.999906	0.0744768	0.262034	-0.367546	0.877264
Q13586 (STIM1)	Interaction	-0.213251	-0.973141	0.546638	0.582296	0.958393	0.0792901	-0.214951	-1.04539	0.611971
Q13586 (STIM1)	Pre-ETT	0.181849	-0.896214	1.25991	0.740939	0.919449	0.107154	0.259875	-0.883782	1.3095
Q13586 (STIM1)	Post-ETT	0.402234	-0.67583	1.4803	0.46461	0.907458	0.14937	0.472979	-0.577546	1.54815
Q13586 (STIM1)	Case	0.209549	-0.421717	0.840814	0.515298	0.919239	0.0736887	0.203206	-0.504763	0.919769
Q13586 (STIM1)	Control	-0.0108356	-0.783975	0.762303	0.978086	0.999906	0.0793354	-0.00903857	-0.851722	0.810007
Q13586 (STIM1)	Interaction	0.220384	-0.777734	1.2185	0.665189	0.969941	0.0959319	0.217912	-0.821519	1.30833
Q13588 (GRAP)	Pre-ETT	-0.380572	-1.8189	1.05775	0.604044	0.87791	0.116182	-0.374681	-1.87285	1.0926
Q13588 (GRAP)	Post-ETT	-0.177855	-1.61618	1.26047	0.808502	0.967122	0.099229	-0.190904	-1.70471	1.19265
Q13588 (GRAP)	Case	-0.0217236	-0.47492	0.431473	0.925149	0.99236	0.034011	-0.024977	-0.534336	0.49792
Q13588 (GRAP)	Control	-0.22444	-0.77949	0.33061	0.428051	0.999906	0.0498511	-0.221577	-0.853618	0.443042
Q13588 (GRAP)	Interaction	0.202716	-0.51385	0.919283	0.579255	0.957957	0.0556896	0.20015	-0.643118	1.01674
Q13591 (SEMA5A)	Pre-ETT	-0.0341434	-1.03648	0.968195	0.94677	0.984604	0.0942383	-0.0676668	-1.11879	0.968527
Q13591 (SEMA5A)	Post-ETT	0.298271	-0.704067	1.30061	0.559734	0.921252	0.11298	0.290142	-0.744765	1.32886
Q13591 (SEMA5A)	Case	0.243896	-0.203711	0.691503	0.285537	0.863159	0.0777892	0.24957	-0.266547	0.750571
Q13591 (SEMA5A)	Control	-0.0885187	-0.636723	0.459686	0.751641	0.999906	0.0565974	-0.0774972	-0.682356	0.543145
Q13591 (SEMA5A)	Interaction	0.332415	-0.375314	1.04014	0.35727	0.954232	0.0995287	0.320885	-0.460133	1.11403
Q13596 (SNX1)	Pre-ETT	-0.584586	-1.4165	0.247324	0.168428	0.673249	0.171835	-0.572608	-1.46863	0.297301
Q13596 (SNX1)	Post-ETT	-0.272441	-1.10435	0.559469	0.52096	0.90954	0.092358	-0.276458	-1.16821	0.60925
Q13596 (SNX1)	Case	0.346945	-0.21656	0.91045	0.227535	0.861229	0.116928	0.351333	-0.266365	0.962852
Q13596 (SNX1)	Control	0.0348	-0.65535	0.72495	0.921274	0.999906	0.0647936	0.0372955	-0.732837	0.785855
Q13596 (SNX1)	Interaction	0.312145	-0.578834	1.20312	0.492302	0.954232	0.099557	0.300363	-0.625872	1.29505
Q13596 (SNX1)	Pre-ETT	0.00561978	-1.62247	1.6337	0.994602	0.997895	0.0933543	-0.0264056	-1.49166	1.43568
Q13596 (SNX1)	Post-ETT	0.0664428	-1.56164	1.69453	0.936248	0.987055	0.0849356	0.0346421	-1.47106	1.45926
Q13596 (SNX1)	Case	0.0649654	-0.0842772	0.214208	0.393563	0.889247	0.0161557	0.0657717	-0.143423	0.277201
Q13596 (SNX1)	Control	0.00414239	-0.178642	0.186927	0.964571	0.999906	0.0150268	0.00647541	-0.246867	0.247607
Q13596 (SNX1)	Interaction	0.060823	-0.17515	0.296796	0.613427	0.962308	0.0200791	0.0623315	-0.24453	0.405097
Q13613 (MTMR1)	Pre-ETT	0.155042	-1.0807	1.39079	0.805755	0.938857	0.0981382	0.0856055	-1.18757	1.38368
Q13613 (MTMR1)	Post-ETT	0.238662	-0.997084	1.47441	0.705036	0.944546	0.0963912	0.176254	-1.09126	1.42866
Q13613 (MTMR1)	Case	0.298482	-0.455855	1.05282	0.438024	0.899761	0.0802381	0.283834	-0.542862	1.11008
Q13613 (MTMR1)	Control	0.214863	-0.709008	1.13873	0.648516	0.999906	0.0860782	0.230351	-0.786948	1.26705
Q13613 (MTMR1)	Interaction	0.0836196	-1.10909	1.27633	0.890706	0.995127	0.0885028	0.0534929	-1.29787	1.356
Q13616 (CUL1)	Pre-ETT	1.97122	-1.67217	5.61461	0.288954	0.726974	0.0979806	1.16229	-1.244	4.96722
Q13616 (CUL1)	Post-ETT	2.12053	-1.52286	5.76392	0.253978	0.873005	0.112896	1.22163	-1.06359	4.94756
Q13616 (CUL1)	Case	-0.201424	-0.889159	0.48631	0.565943	0.925591	0.0235008	-0.196472	-1.03584	0.665683
Q13616 (CUL1)	Control	-0.350733	-1.19303	0.491566	0.414427	0.999906	0.0318992	-0.347543	-1.37143	0.65165
Q13616 (CUL1)	Interaction	0.149308	-0.938095	1.23671	0.78784	0.985384	0.0312367	0.16204	-1.21325	1.51753
Q13618 (CUL3)	Pre-ETT	-0.159626	-0.820983	0.501731	0.636171	0.88716	0.0940458	-0.115812	-0.791302	0.586115
Q13618 (CUL3)	Post-ETT	0.335908	-0.325449	0.997265	0.319503	0.885603	0.179466	0.382433	-0.304036	1.06188
Q13618 (CUL3)	Case	-0.062455	-0.587335	0.462425	0.815595	0.973045	0.073749	-0.0714213	-0.616131	0.465289
Q13618 (CUL3)	Control	-0.557989	-1.20083	0.084855	0.0888961	0.970812	0.359073	-0.536908	-1.20674	0.121889
Q13618 (CUL3)	Interaction	0.495534	-0.334374	1.32544	0.241886	0.954232	0.190855	0.469626	-0.344634	1.2998
Q13620 (CUL4B)	Pre-ETT	-0.437287	-1.21345	0.338873	0.269489	0.718466	0.138217	-0.429543	-1.32321	0.447887
Q13620 (CUL4B)	Post-ETT	-0.791331	-1.56749	-0.0151713	0.0456869	0.847209	0.477301	-0.776942	-1.65351	0.0996624
Q13620 (CUL4B)	Case	-0.249205	-0.766679	0.268269	0.345231	0.877742	0.0707512	-0.245385	-0.815302	0.310814
Q13620 (CUL4B)	Control	0.104839	-0.528935	0.738613	0.745774	0.999906	0.0678917	0.0964351	-0.56634	0.79059
Q13620 (CUL4B)	Interaction	-0.354044	-1.17224	0.464155	0.396383	0.954232	0.10808	-0.34238	-1.24508	0.499642
Q13627 (DYRK1A)	Pre-ETT	-0.138507	-0.613785	0.336771	0.567878	0.859775	0.0861304	-0.137035	-0.622816	0.352233
Q13627 (DYRK1A)	Post-ETT	-0.0708924	-0.54617	0.404386	0.770021	0.957575	0.0808358	-0.0752109	-0.552975	0.415782
Q13627 (DYRK1A)	Case	0.0732113	-0.0438799	0.190302	0.220399	0.861127	0.0371861	0.0742211	-0.0573939	0.200218
Q13627 (DYRK1A)	Control	0.00559657	-0.13781	0.149003	0.93903	0.999906	0.0230932	0.00510547	-0.168059	0.173948
Q13627 (DYRK1A)	Interaction	0.0676147	-0.117523	0.252752	0.474111	0.954232	0.0375767	0.0686339	-0.146401	0.283964
Q13630 (GFUS)	Pre-ETT	-0.392153	-0.921691	0.137385	0.14665	0.661656	0.194263	-0.39432	-1.01504	0.181448
Q13630 (GFUS)	Post-ETT	-0.0308624	-0.5604	0.498675	0.909055	0.982065	0.0710966	-0.0363082	-0.634382	0.52253
Q13630 (GFUS)	Case	0.0244033	-0.414254	0.46306	0.913174	0.98856	0.0567999	0.0218065	-0.423323	0.49039
Q13630 (GFUS)	Control	-0.336887	-0.87413	0.200356	0.219061	0.982898	0.147023	-0.333823	-0.919478	0.212844
Q13630 (GFUS)	Interaction	0.361291	-0.332287	1.05487	0.307272	0.954232	0.13348	0.360188	-0.337833	1.08722
Q13636 (RAB31)	Pre-ETT	-0.824691	-1.73447	0.085091	0.0756258	0.632301	0.539176	-0.845209	-1.75736	0.0502988
Q13636 (RAB31)	Post-ETT	-1.01972	-1.9295	-0.10994	0.028034	0.832278	1.0735	-1.0267	-1.93141	-0.105991
Q13636 (RAB31)	Case	-0.17516	-0.500853	0.150533	0.291846	0.86497	0.0527004	-0.172322	-0.533698	0.169845
Q13636 (RAB31)	Control	0.0198711	-0.37902	0.418763	0.92222	0.999906	0.0447753	0.016626	-0.447682	0.448672
Q13636 (RAB31)	Interaction	-0.195031	-0.709998	0.319936	0.457913	0.954232	0.0693187	-0.194938	-0.751938	0.401438
Q13642 (FHL1)	Pre-ETT	0.451172	-1.72573	2.62808	0.684588	0.90029	0.103818	0.480049	-1.66494	2.57809
Q13642 (FHL1)	Post-ETT	0.886203	-1.2907	3.06311	0.424936	0.901002	0.135731	0.911182	-1.22188	3.11123
Q13642 (FHL1)	Case	0.565776	-0.0255399	1.15709	0.0607501	0.850491	0.128879	0.56313	-0.124853	1.25248
Q13642 (FHL1)	Control	0.130746	-0.593466	0.854957	0.723457	0.999906	0.0368023	0.132774	-0.7272	0.969776
Q13642 (FHL1)	Interaction	0.435031	-0.499922	1.36998	0.361787	0.954232	0.0671451	0.443091	-0.666695	1.52007
Q13651 (IL10RA)	Pre-ETT	0.116113	-0.60035	0.832576	0.750757	0.921105	0.0918418	0.104006	-0.690168	0.906181
Q13651 (IL10RA)	Post-ETT	0.0574054	-0.659058	0.773868	0.875214	0.978618	0.0921625	0.0337953	-0.745277	0.822665
Q13651 (IL10RA)	Case	-0.150729	-0.683296	0.381838	0.57909	0.931217	0.0823608	-0.158062	-0.72781	0.441986
Q13651 (IL10RA)	Control	-0.0920207	-0.744279	0.560238	0.782155	0.999906	0.0805175	-0.0952219	-0.822027	0.597015
Q13651 (IL10RA)	Interaction	-0.0587079	-0.90077	0.783355	0.89131	0.995127	0.0923047	-0.0627866	-0.987826	0.839235
Q13651 (IL10RA)	Pre-ETT	-0.632697	-1.25761	-0.00778309	0.0472141	0.583494	0.488735	-0.622983	-1.32508	0.0851564
Q13651 (IL10RA)	Post-ETT	-0.379213	-1.00413	0.245701	0.2343	0.869139	0.152301	-0.381589	-1.02793	0.314
Q13651 (IL10RA)	Case	0.331138	-0.111985	0.77426	0.143017	0.850491	0.162548	0.332998	-0.164674	0.802493
Q13651 (IL10RA)	Control	0.0776536	-0.465058	0.620366	0.77914	0.999906	0.0735458	0.0730353	-0.506059	0.66268
Q13651 (IL10RA)	Interaction	0.253484	-0.447154	0.954122	0.478265	0.954232	0.107994	0.25742	-0.509019	0.997696
Q13651 (IL10RA)	Pre-ETT	0.0372964	-0.585643	0.660236	0.906586	0.970646	0.0710834	0.0415043	-0.633758	0.733211
Q13651 (IL10RA)	Post-ETT	0.413477	-0.209463	1.03642	0.193283	0.865245	0.152845	0.405914	-0.289021	1.12502
Q13651 (IL10RA)	Case	0.252102	-0.240313	0.744517	0.315647	0.866672	0.0914398	0.244197	-0.252816	0.753321
Q13651 (IL10RA)	Control	-0.124079	-0.727161	0.479004	0.686769	0.999906	0.0617979	-0.111157	-0.744041	0.47537
Q13651 (IL10RA)	Interaction	0.37618	-0.402396	1.15476	0.343646	0.954232	0.115594	0.36097	-0.382359	1.18665
Q13705 (ACVR2B)	Pre-ETT	-0.502468	-1.08141	0.0764786	0.088933	0.6389	0.337543	-0.498507	-1.09746	0.0853542
Q13705 (ACVR2B)	Post-ETT	-0.474605	-1.05355	0.104343	0.108115	0.852321	0.301112	-0.468719	-1.0441	0.119151
Q13705 (ACVR2B)	Case	0.149198	-0.0312378	0.329634	0.105093	0.850491	0.079704	0.14751	-0.0492252	0.352482
Q13705 (ACVR2B)	Control	0.121335	-0.0996526	0.342323	0.281867	0.982898	0.0488988	0.119024	-0.132543	0.380622
Q13705 (ACVR2B)	Interaction	0.0278627	-0.257432	0.313157	0.848199	0.992569	0.0364782	0.028915	-0.29524	0.350838
Q13740 (ALCAM)	Pre-ETT	-0.251807	-0.942856	0.439241	0.475116	0.820503	0.0910141	-0.219749	-0.939313	0.66712
Q13740 (ALCAM)	Post-ETT	-0.228701	-0.91975	0.462347	0.516566	0.9091	0.0820719	-0.17548	-0.898047	0.652545
Q13740 (ALCAM)	Case	0.110297	-0.178076	0.39867	0.453466	0.903016	0.0407149	0.110575	-0.21599	0.431458
Q13740 (ALCAM)	Control	0.0871917	-0.265992	0.440375	0.628483	0.999906	0.0414588	0.0878389	-0.314221	0.50545
Q13740 (ALCAM)	Interaction	0.0231056	-0.432852	0.479064	0.920884	0.995127	0.0439188	0.0216429	-0.507499	0.537452
Q13753 (LAMC2)	Pre-ETT	0.863955	0.144395	1.58351	0.018609	0.554213	0.965262	0.862362	0.091543	1.60456
Q13753 (LAMC2)	Post-ETT	0.878435	0.158875	1.59799	0.0167243	0.760837	1.12386	0.880133	0.131967	1.64917
Q13753 (LAMC2)	Case	0.0904965	-0.137541	0.318534	0.43668	0.899761	0.0318678	0.0912623	-0.168571	0.334001
Q13753 (LAMC2)	Control	0.0760167	-0.203271	0.355304	0.593712	0.999906	0.0351031	0.0781774	-0.241704	0.377569
Q13753 (LAMC2)	Interaction	0.0144799	-0.346079	0.375039	0.937262	0.995127	0.0362967	0.00967016	-0.37699	0.424082
Q13761 (RUNX3)	Pre-ETT	-0.143102	-0.812395	0.526191	0.675171	0.897009	0.103548	-0.137932	-0.777712	0.529185
Q13761 (RUNX3)	Post-ETT	-0.109712	-0.779005	0.55958	0.747996	0.9564	0.0961317	-0.107057	-0.783614	0.568764
Q13761 (RUNX3)	Case	0.0168429	-0.131152	0.164838	0.82349	0.973498	0.0261797	0.0177178	-0.157039	0.190369
Q13761 (RUNX3)	Control	-0.0165466	-0.197803	0.164709	0.857999	0.999906	0.0337847	-0.0125135	-0.221365	0.197809
Q13761 (RUNX3)	Interaction	0.0333895	-0.200611	0.26739	0.779733	0.985384	0.0346103	0.0298885	-0.243228	0.297891
Q13765 (NACA)	Pre-ETT	-0.43154	-1.09183	0.228748	0.200208	0.678975	0.199134	-0.414356	-1.1128	0.257732
Q13765 (NACA)	Post-ETT	0.0437031	-0.616585	0.703991	0.896783	0.982065	0.0916837	0.0452637	-0.636062	0.734801
Q13765 (NACA)	Case	-0.0332613	-0.579757	0.513235	0.905047	0.98856	0.0689945	-0.0376739	-0.599812	0.521522
Q13765 (NACA)	Control	-0.508504	-1.17782	0.160814	0.136473	0.982898	0.273576	-0.510653	-1.17131	0.171342
Q13765 (NACA)	Interaction	0.475243	-0.388843	1.33933	0.281047	0.954232	0.192044	0.472589	-0.382504	1.33595
Q13790 (APOF)	Pre-ETT	-0.719601	-1.90558	0.466376	0.234352	0.693214	0.195588	-0.716443	-1.85214	0.402478
Q13790 (APOF)	Post-ETT	-0.694713	-1.88069	0.491264	0.25093	0.873005	0.210047	-0.701819	-1.79068	0.43007
Q13790 (APOF)	Case	0.0219001	-0.174686	0.218486	0.827161	0.97406	0.0180455	0.0221114	-0.198996	0.260282
Q13790 (APOF)	Control	-0.00298751	-0.243756	0.237781	0.980598	0.999906	0.0234399	-0.000510483	-0.278388	0.28096
Q13790 (APOF)	Interaction	0.0248876	-0.285943	0.335718	0.875299	0.993669	0.0265116	0.023084	-0.333286	0.390282
Q13813 (SPTAN1)	Pre-ETT	1.57355	-0.120767	3.26786	0.0687191	0.622761	0.531264	1.55534	-0.168703	3.30734
Q13813 (SPTAN1)	Post-ETT	0.105331	-1.58899	1.79965	0.903022	0.982065	0.0937887	0.100188	-1.62491	1.89569
Q13813 (SPTAN1)	Case	-0.551318	-1.85018	0.747544	0.405448	0.892472	0.11438	-0.549563	-1.93307	0.837096
Q13813 (SPTAN1)	Control	0.9169	-0.673875	2.50767	0.258605	0.982898	0.178213	0.904981	-0.674718	2.54775
Q13813 (SPTAN1)	Interaction	-1.46822	-3.5219	0.585463	0.161149	0.954232	0.283967	-1.44308	-3.54923	0.57059
Q13825 (AUH)	Pre-ETT	1.69956	-0.0637271	3.46284	0.0588746	0.606503	0.419015	1.72803	-0.225595	3.71176
Q13825 (AUH)	Post-ETT	2.20419	0.440903	3.96747	0.0142838	0.743937	1.48649	2.22586	0.364988	4.15633
Q13825 (AUH)	Case	0.128991	-0.714201	0.972184	0.764303	0.965588	0.0396427	0.132325	-0.803412	1.05433
Q13825 (AUH)	Control	-0.375639	-1.40833	0.657056	0.475889	0.999906	0.0659272	-0.37374	-1.51604	0.788969
Q13825 (AUH)	Interaction	0.504631	-0.828574	1.83783	0.458169	0.954232	0.0749244	0.500113	-0.986408	2.02965
Q13829 (TNFAIP1)	Pre-ETT	2.48764	-1.60308	6.57836	0.233304	0.693214	0.195594	2.34021	-1.61915	6.12232
Q13829 (TNFAIP1)	Post-ETT	2.36797	-1.72275	6.45869	0.256562	0.873005	0.151368	2.35114	-1.56818	6.1627
Q13829 (TNFAIP1)	Case	0.17734	-0.300953	0.655632	0.467404	0.903016	0.0167672	0.181708	-0.457941	0.816086
Q13829 (TNFAIP1)	Control	0.297008	-0.288778	0.882794	0.320345	0.988261	0.0220533	0.298101	-0.395244	1.01379
Q13829 (TNFAIP1)	Interaction	-0.119668	-0.875915	0.636578	0.756451	0.984358	0.020359	-0.120347	-1.024	0.792336
Q13838 (DDX39B)	Pre-ETT	0.112841	-0.620133	0.845816	0.762853	0.922861	0.0986025	0.150872	-0.614538	0.894633
Q13838 (DDX39B)	Post-ETT	0.469734	-0.26324	1.20271	0.209093	0.86788	0.23101	0.50248	-0.279118	1.24228
Q13838 (DDX39B)	Case	-0.154671	-0.672439	0.363096	0.558215	0.925591	0.076775	-0.15928	-0.716389	0.405263
Q13838 (DDX39B)	Control	-0.511564	-1.1457	0.12257	0.113849	0.977619	0.274184	-0.495563	-1.14115	0.150885
Q13838 (DDX39B)	Interaction	0.356893	-0.46177	1.17556	0.392863	0.954232	0.127978	0.344108	-0.524937	1.23433
Q13867 (BLMH)	Pre-ETT	0.344852	-0.676237	1.36594	0.508011	0.837032	0.134131	0.397178	-0.591622	1.40033
Q13867 (BLMH)	Post-ETT	0.0473408	-0.973749	1.06843	0.927596	0.986058	0.103893	0.09326	-0.979035	1.13679
Q13867 (BLMH)	Case	-0.144767	-0.450178	0.160644	0.352871	0.879764	0.0489102	-0.145159	-0.476638	0.197589
Q13867 (BLMH)	Control	0.152745	-0.221306	0.526796	0.423503	0.999906	0.0529334	0.158847	-0.268194	0.586663
Q13867 (BLMH)	Interaction	-0.297512	-0.780409	0.185386	0.227229	0.954232	0.088926	-0.297799	-0.833962	0.249937
Q13873 (BMPR2)	Pre-ETT	1.38126	-2.49475	5.25728	0.484893	0.822795	0.115693	1.23571	-2.14019	4.62562
Q13873 (BMPR2)	Post-ETT	1.3397	-2.53631	5.21572	0.498126	0.908754	0.10798	1.17899	-2.1644	4.60961
Q13873 (BMPR2)	Case	0.0430129	-0.267165	0.353191	0.785783	0.966915	0.010389	0.0412164	-0.370091	0.450382
Q13873 (BMPR2)	Control	0.0845691	-0.29532	0.464458	0.662606	0.999906	0.014401	0.0771993	-0.456603	0.610433
Q13873 (BMPR2)	Interaction	-0.0415562	-0.531991	0.448879	0.868098	0.993669	0.0159845	-0.0321286	-0.752805	0.631056
Q13882 (PTK6)	Pre-ETT	0.121833	-0.826856	1.07052	0.80127	0.937668	0.0999461	0.0976943	-0.92581	1.10442
Q13882 (PTK6)	Post-ETT	0.0963568	-0.852332	1.04505	0.842208	0.972712	0.087624	0.062497	-0.909201	1.04089
Q13882 (PTK6)	Case	-0.194452	-0.643156	0.254253	0.395673	0.889332	0.0690701	-0.198284	-0.69353	0.292413
Q13882 (PTK6)	Control	-0.168975	-0.718523	0.380573	0.546742	0.999906	0.0731141	-0.163434	-0.779422	0.455707
Q13882 (PTK6)	Interaction	-0.0254767	-0.73494	0.683987	0.94389	0.995127	0.0746666	-0.0227125	-0.821569	0.756563
Q13884 (SNTB1)	Pre-ETT	-0.809492	-1.90248	0.283499	0.146615	0.661656	0.258566	-0.802492	-1.97724	0.322073
Q13884 (SNTB1)	Post-ETT	-0.942726	-2.03572	0.150265	0.0909309	0.852321	0.416771	-0.950819	-2.09326	0.181143
Q13884 (SNTB1)	Case	-0.252383	-0.775286	0.270519	0.344152	0.877742	0.0675048	-0.250614	-0.838438	0.334251
Q13884 (SNTB1)	Control	-0.119149	-0.759571	0.521273	0.715374	0.999906	0.060553	-0.123813	-0.794271	0.549136
Q13884 (SNTB1)	Interaction	-0.133234	-0.960015	0.693547	0.752121	0.984358	0.0677881	-0.132517	-1.00511	0.745935
Q13886 (KLF9)	Pre-ETT	-0.295046	-0.825044	0.234952	0.275231	0.721231	0.13854	-0.319914	-0.925868	0.273168
Q13886 (KLF9)	Post-ETT	-0.15679	-0.686789	0.373208	0.562036	0.921252	0.0936027	-0.189234	-0.827084	0.404956
Q13886 (KLF9)	Case	-0.00387132	-0.111165	0.103422	0.943622	0.994746	0.01669	-0.00314127	-0.14649	0.136403
Q13886 (KLF9)	Control	-0.142127	-0.273534	-0.0107197	0.0340186	0.970812	0.109151	-0.143526	-0.303358	0.0223957
Q13886 (KLF9)	Interaction	0.138255	-0.0313903	0.307901	0.110198	0.954232	0.0604286	0.140965	-0.0717223	0.358624
Q13901 (C1D)	Pre-ETT	-0.262559	-1.31596	0.790841	0.625182	0.883503	0.0911793	-0.198988	-1.36371	1.04178
Q13901 (C1D)	Post-ETT	0.12239	-0.93101	1.17579	0.819864	0.969331	0.0839551	0.168949	-0.967274	1.38262
Q13901 (C1D)	Case	0.64732	-0.227688	1.52233	0.147071	0.850491	0.184212	0.648094	-0.245553	1.52426
Q13901 (C1D)	Control	0.26237	-0.809292	1.33403	0.631334	0.999906	0.0789213	0.261452	-0.825799	1.32913
Q13901 (C1D)	Interaction	0.38495	-0.99856	1.76846	0.585517	0.958623	0.098589	0.359054	-1.01384	1.77552
Q13905 (RAPGEF1)	Pre-ETT	-0.279256	-0.939089	0.380577	0.406822	0.790129	0.140161	-0.286052	-0.94079	0.358189
Q13905 (RAPGEF1)	Post-ETT	-0.26678	-0.926613	0.393053	0.428103	0.901002	0.146557	-0.275421	-0.897703	0.406918
Q13905 (RAPGEF1)	Case	0.0446426	-0.0880013	0.177286	0.509482	0.918841	0.0289952	0.0458174	-0.111389	0.200669
Q13905 (RAPGEF1)	Control	0.0321667	-0.130288	0.194622	0.697956	0.999906	0.0299288	0.0316874	-0.164343	0.233316
Q13905 (RAPGEF1)	Interaction	0.0124758	-0.197253	0.222204	0.907185	0.995127	0.0350849	0.0148032	-0.248009	0.260761
Q13938 (CAPS)	Pre-ETT	-0.404789	-0.857864	0.0482852	0.0799311	0.634442	0.224271	-0.383221	-0.871438	0.17125
Q13938 (CAPS)	Post-ETT	-0.282117	-0.735191	0.170958	0.222308	0.869139	0.12924	-0.264664	-0.766053	0.300265
Q13938 (CAPS)	Case	0.121482	-0.0680896	0.311054	0.209119	0.859286	0.0567628	0.120739	-0.103639	0.331366
Q13938 (CAPS)	Control	-0.00119057	-0.233368	0.230986	0.991981	0.999906	0.0370984	-0.00413627	-0.271046	0.264587
Q13938 (CAPS)	Interaction	0.122673	-0.177066	0.422412	0.422469	0.954232	0.0576367	0.124864	-0.216814	0.465021
Q13946 (PDE7A)	Pre-ETT	0.457189	-0.807027	1.7214	0.47845	0.820626	0.117638	0.409628	-0.97295	1.65426
Q13946 (PDE7A)	Post-ETT	0.766162	-0.498054	2.03038	0.234908	0.869139	0.186554	0.707168	-0.669323	2.06352
Q13946 (PDE7A)	Case	0.0739036	-0.362364	0.510171	0.739876	0.961149	0.0353518	0.0680022	-0.40856	0.55976
Q13946 (PDE7A)	Control	-0.235069	-0.769386	0.299247	0.388537	0.999906	0.0616303	-0.239341	-0.836311	0.365935
Q13946 (PDE7A)	Interaction	0.308973	-0.380827	0.998772	0.379998	0.954232	0.0775345	0.307149	-0.456173	1.07856
Q13951 (CBFB)	Pre-ETT	-0.0914308	-0.879927	0.697065	0.820214	0.941513	0.0761726	-0.0731735	-1.01651	0.867111
Q13951 (CBFB)	Post-ETT	-0.0517413	-0.840237	0.736755	0.897664	0.982065	0.0770967	-0.0450616	-0.929715	0.933947
Q13951 (CBFB)	Case	-0.140536	-0.628275	0.347203	0.572251	0.927801	0.0457517	-0.136234	-0.700164	0.396524
Q13951 (CBFB)	Control	-0.180225	-0.777581	0.41713	0.554298	0.999906	0.0679403	-0.175673	-0.848446	0.510043
Q13951 (CBFB)	Interaction	0.0396895	-0.731494	0.810873	0.919653	0.995127	0.0733264	0.0334929	-0.864206	0.925754
Q13956 (PDE6H)	Pre-ETT	0.341134	-0.34503	1.0273	0.329849	0.749202	0.137952	0.33461	-0.353779	1.02109
Q13956 (PDE6H)	Post-ETT	0.304615	-0.381549	0.99078	0.384243	0.894534	0.12813	0.307648	-0.374021	1.01984
Q13956 (PDE6H)	Case	0.175118	-0.00668148	0.356918	0.0590351	0.850491	0.109033	0.174832	-0.0431905	0.383216
Q13956 (PDE6H)	Control	0.211637	-0.0110212	0.434295	0.0624695	0.970812	0.128243	0.21223	-0.032998	0.466874
Q13956 (PDE6H)	Interaction	-0.0365188	-0.323969	0.250932	0.80336	0.986482	0.033297	-0.0406121	-0.354296	0.291248
Q13976 (PRKG1)	Pre-ETT	-0.125227	-0.855823	0.605369	0.736912	0.91657	0.0903905	-0.132038	-0.904301	0.634944
Q13976 (PRKG1)	Post-ETT	-0.222203	-0.952799	0.508393	0.551107	0.91811	0.09868	-0.223032	-0.95477	0.55913
Q13976 (PRKG1)	Case	-0.324942	-0.946873	0.296989	0.305822	0.866672	0.132842	-0.324656	-0.963812	0.294695
Q13976 (PRKG1)	Control	-0.227966	-0.989672	0.533741	0.557483	0.999906	0.103826	-0.226743	-0.960531	0.54606
Q13976 (PRKG1)	Interaction	-0.0969762	-1.08034	0.886383	0.846735	0.991914	0.106608	-0.0821438	-1.08463	0.908264
Q14002 (CEACAM7)	Pre-ETT	-0.409169	-1.10669	0.28835	0.250256	0.703301	0.150407	-0.362008	-1.07514	0.315841
Q14002 (CEACAM7)	Post-ETT	-0.571888	-1.26941	0.125631	0.108065	0.852321	0.285964	-0.536318	-1.24323	0.175616
Q14002 (CEACAM7)	Case	-0.0870434	-0.368873	0.194786	0.544955	0.922582	0.0476289	-0.0838125	-0.393431	0.225247
Q14002 (CEACAM7)	Control	0.0756756	-0.269495	0.420847	0.667411	0.999906	0.0500524	0.0728969	-0.319475	0.450208
Q14002 (CEACAM7)	Interaction	-0.162719	-0.608333	0.282895	0.47418	0.954232	0.0681672	-0.153818	-0.652296	0.339512
Q14005 (IL16)	Pre-ETT	-1.20552	-2.30608	-0.104963	0.031802	0.575657	0.440217	-1.14257	-2.40039	0.0847139
Q14005 (IL16)	Post-ETT	-0.152139	-1.2527	0.948419	0.786436	0.95985	0.0755215	-0.132872	-1.38163	1.09537
Q14005 (IL16)	Case	0.720537	-0.213532	1.65461	0.130557	0.850491	0.208887	0.708713	-0.254443	1.68564
Q14005 (IL16)	Control	-0.332845	-1.47684	0.811151	0.568508	0.999906	0.0820864	-0.317384	-1.46694	0.844575
Q14005 (IL16)	Interaction	1.05338	-0.423511	2.53027	0.162135	0.954232	0.255114	1.04112	-0.445076	2.5004
Q14011 (CIRBP)	Pre-ETT	-0.76763	-1.67994	0.144675	0.0991172	0.640915	0.337662	-0.775549	-1.72747	0.214639
Q14011 (CIRBP)	Post-ETT	-0.532812	-1.44512	0.379494	0.252344	0.873005	0.16314	-0.526562	-1.49229	0.410259
Q14011 (CIRBP)	Case	-0.392708	-0.876324	0.0909085	0.111489	0.850491	0.137484	-0.384334	-0.910735	0.144166
Q14011 (CIRBP)	Control	-0.627526	-1.21983	-0.0352194	0.0378471	0.970812	0.343474	-0.622987	-1.28199	0.0263072
Q14011 (CIRBP)	Interaction	0.234818	-0.529846	0.999483	0.547255	0.954232	0.0817648	0.22999	-0.646803	1.09131
Q14012 (CAMK1)	Pre-ETT	0.224812	-0.575438	1.02506	0.581902	0.865696	0.100166	0.22212	-0.565463	1.03168
Q14012 (CAMK1)	Post-ETT	0.452962	-0.347287	1.25321	0.267261	0.875434	0.168065	0.443078	-0.384537	1.29135
Q14012 (CAMK1)	Case	0.233256	-0.142043	0.608554	0.223164	0.861157	0.0841213	0.23773	-0.164183	0.659566
Q14012 (CAMK1)	Control	0.00510536	-0.45454	0.46475	0.982632	0.999906	0.0563425	0.00768014	-0.513056	0.506633
Q14012 (CAMK1)	Interaction	0.22815	-0.365249	0.821549	0.451109	0.954232	0.0923962	0.231597	-0.42945	0.901855
Q14019 (COTL1)	Pre-ETT	0.126943	-0.75623	1.01012	0.778162	0.928171	0.107197	0.206494	-0.753964	1.12035
Q14019 (COTL1)	Post-ETT	0.141126	-0.742047	1.0243	0.754136	0.956578	0.0986087	0.18745	-0.699949	1.1222
Q14019 (COTL1)	Case	-0.122912	-0.734875	0.489052	0.693836	0.952442	0.0675509	-0.128738	-0.792045	0.566544
Q14019 (COTL1)	Control	-0.137094	-0.886594	0.612405	0.719965	0.999906	0.0825806	-0.138318	-0.953816	0.633931
Q14019 (COTL1)	Interaction	0.0141828	-0.953417	0.981782	0.977081	0.998475	0.0941826	0.0053411	-1.02943	1.03786
Q14050 (COL9A3)	Pre-ETT	0.0020105	-0.862562	0.866583	0.996363	0.998656	0.092933	0.0192381	-0.933318	0.917679
Q14050 (COL9A3)	Post-ETT	0.051012	-0.81356	0.915584	0.907935	0.982065	0.0927577	0.0501194	-0.815379	0.892224
Q14050 (COL9A3)	Case	-0.00709183	-0.507698	0.493515	0.977849	0.998736	0.0615956	-0.0154172	-0.588524	0.535218
Q14050 (COL9A3)	Control	-0.0560933	-0.669209	0.557022	0.85769	0.999906	0.0713511	-0.0547	-0.719865	0.638203
Q14050 (COL9A3)	Interaction	0.0490015	-0.742527	0.84053	0.903425	0.995127	0.0886956	0.0451773	-0.833625	0.885866
Q14088 (RAB33A)	Pre-ETT	-0.843928	-1.62747	-0.0603913	0.0347699	0.579103	0.965858	-0.866989	-1.651	-0.0465146
Q14088 (RAB33A)	Post-ETT	-0.978452	-1.76199	-0.194915	0.0143839	0.743937	1.50116	-0.98209	-1.79122	-0.170496
Q14088 (RAB33A)	Case	-0.141974	-0.467923	0.183976	0.393271	0.889247	0.0527989	-0.13827	-0.511279	0.233806
Q14088 (RAB33A)	Control	-0.00745012	-0.406655	0.391755	0.970822	0.999906	0.0449812	-0.00218015	-0.432531	0.435501
Q14088 (RAB33A)	Interaction	-0.134524	-0.649895	0.380848	0.608934	0.961804	0.0625152	-0.143945	-0.727634	0.404803
Q14112 (NID2)	Pre-ETT	0.525657	-0.444655	1.49597	0.28833	0.726974	0.149962	0.513169	-0.497696	1.49087
Q14112 (NID2)	Post-ETT	0.26613	-0.704182	1.23644	0.590877	0.92281	0.104169	0.242271	-0.767107	1.25069
Q14112 (NID2)	Case	-0.0939165	-0.486946	0.299113	0.639538	0.942072	0.0423606	-0.087718	-0.528935	0.336932
Q14112 (NID2)	Control	0.165611	-0.31575	0.646971	0.500108	0.999906	0.0611872	0.17742	-0.374701	0.726148
Q14112 (NID2)	Interaction	-0.259527	-0.880961	0.361906	0.413053	0.954232	0.0676444	-0.263738	-0.990161	0.407704
Q14112 (NID2)	Pre-ETT	0.341409	-0.493876	1.17669	0.423072	0.800884	0.127758	0.347453	-0.518191	1.23472
Q14112 (NID2)	Post-ETT	0.0238885	-0.811397	0.859174	0.955299	0.990535	0.0952261	0.0448367	-0.843064	0.91353
Q14112 (NID2)	Case	-0.153549	-0.728706	0.421609	0.600802	0.934481	0.0856018	-0.152643	-0.770082	0.482383
Q14112 (NID2)	Control	0.163972	-0.540449	0.868394	0.648223	0.999906	0.100096	0.170555	-0.612071	0.95537
Q14112 (NID2)	Interaction	-0.317521	-1.22693	0.591884	0.493769	0.954232	0.126516	-0.321418	-1.30578	0.693126
Q14114 (LRP8)	Pre-ETT	-1.49946	-2.4261	-0.572817	0.0015163	0.264487	2.36305	-1.45603	-2.49344	-0.388515
Q14114 (LRP8)	Post-ETT	-1.11539	-2.04203	-0.188747	0.018315	0.770392	0.571946	-1.08224	-2.08492	0.0562951
Q14114 (LRP8)	Case	0.490755	-0.195548	1.17706	0.161061	0.850491	0.123357	0.474484	-0.25982	1.21657
Q14114 (LRP8)	Control	0.106685	-0.733861	0.947231	0.803543	0.999906	0.0595991	0.110597	-0.827886	1.017
Q14114 (LRP8)	Interaction	0.38407	-0.70107	1.46921	0.487869	0.954232	0.093538	0.400243	-0.825065	1.53568
Q14117 (DPYS)	Pre-ETT	-0.294368	-1.26152	0.672787	0.550812	0.854575	0.115265	-0.239451	-1.25965	0.798492
Q14117 (DPYS)	Post-ETT	-0.049729	-1.01688	0.917426	0.919727	0.985359	0.104973	-0.0138161	-1.04114	1.00017
Q14117 (DPYS)	Case	0.167849	-0.238774	0.574473	0.418486	0.893236	0.0653685	0.170529	-0.284843	0.633148
Q14117 (DPYS)	Control	-0.0767895	-0.574799	0.42122	0.76249	0.999906	0.0601948	-0.0741779	-0.628541	0.455314
Q14117 (DPYS)	Interaction	0.244639	-0.398289	0.887567	0.455799	0.954232	0.0880386	0.243443	-0.434971	0.953282
Q14118 (DAG1)	Pre-ETT	-0.114123	-0.893336	0.665091	0.774071	0.927303	0.0769778	-0.0677315	-0.947763	0.851786
Q14118 (DAG1)	Post-ETT	-0.257019	-1.03623	0.522195	0.517967	0.9091	0.0939056	-0.186089	-1.02116	0.753499
Q14118 (DAG1)	Case	0.226351	-0.381332	0.834033	0.465359	0.903016	0.086281	0.224036	-0.40123	0.872382
Q14118 (DAG1)	Control	0.369247	-0.375009	1.1135	0.330854	0.990298	0.12078	0.367624	-0.41039	1.14002
Q14118 (DAG1)	Interaction	-0.142896	-1.10373	0.817935	0.770678	0.985384	0.0921903	-0.131806	-1.1159	0.857784
Q14118 (DAG1)	Pre-ETT	0.385854	-0.641095	1.4128	0.461479	0.817619	0.131683	0.405693	-0.683805	1.47958
Q14118 (DAG1)	Post-ETT	0.234932	-0.792017	1.26188	0.653883	0.936201	0.111261	0.2526	-0.853922	1.3361
Q14118 (DAG1)	Case	0.175995	-0.481614	0.833604	0.599901	0.934481	0.0743316	0.181757	-0.540854	0.879247
Q14118 (DAG1)	Control	0.326917	-0.478486	1.13232	0.426288	0.999906	0.111216	0.318052	-0.567112	1.21828
Q14118 (DAG1)	Interaction	-0.150922	-1.19069	0.888849	0.776037	0.985384	0.100436	-0.136097	-1.30979	0.971818
Q14126 (DSG2)	Pre-ETT	-0.203022	-1.11157	0.705525	0.661408	0.894659	0.0941968	-0.187037	-1.17718	0.789594
Q14126 (DSG2)	Post-ETT	0.0691039	-0.839443	0.977651	0.881495	0.979608	0.0829185	0.0816528	-0.878216	1.07001
Q14126 (DSG2)	Case	0.201857	-0.18737	0.591084	0.309412	0.866672	0.0650901	0.195528	-0.240473	0.641595
Q14126 (DSG2)	Control	-0.0702688	-0.546973	0.406435	0.772651	0.999906	0.0504335	-0.0668047	-0.605086	0.474165
Q14126 (DSG2)	Interaction	0.272126	-0.343296	0.887548	0.386133	0.954232	0.0793203	0.271644	-0.430789	0.968815
Q14126 (DSG2)	Pre-ETT	-0.349364	-1.25951	0.560782	0.451846	0.815281	0.134387	-0.403942	-1.31459	0.54525
Q14126 (DSG2)	Post-ETT	-0.217651	-1.1278	0.692495	0.639282	0.933237	0.0933403	-0.243639	-1.16778	0.709153
Q14126 (DSG2)	Case	0.218701	-0.0453393	0.482742	0.104501	0.850491	0.0929863	0.218335	-0.0850695	0.526876
Q14126 (DSG2)	Control	0.0869887	-0.236394	0.410371	0.598038	0.999906	0.0387021	0.0883802	-0.276902	0.445763
Q14126 (DSG2)	Interaction	0.131713	-0.285772	0.549197	0.536344	0.954232	0.0468494	0.134019	-0.336626	0.598477
Q14129 (DGCR6)	Pre-ETT	0.475362	-0.472974	1.4237	0.325878	0.747546	0.135836	0.477671	-0.490833	1.43084
Q14129 (DGCR6)	Post-ETT	0.48426	-0.464076	1.4326	0.316904	0.885526	0.13476	0.460441	-0.536285	1.4568
Q14129 (DGCR6)	Case	0.18393	-0.529339	0.897198	0.613268	0.937559	0.0710693	0.187777	-0.515106	0.954545
Q14129 (DGCR6)	Control	0.175031	-0.69854	1.0486	0.694538	0.999906	0.0771368	0.174639	-0.786997	1.09847
Q14129 (DGCR6)	Interaction	0.00889824	-1.11888	1.13667	0.987662	0.999228	0.0924432	-0.00535062	-1.15778	1.18491
Q14135 (VGLL4)	Pre-ETT	-0.825083	-1.81819	0.168027	0.10345	0.641981	0.375417	-0.850266	-1.91777	0.213863
Q14135 (VGLL4)	Post-ETT	-0.606624	-1.59973	0.386486	0.231225	0.869139	0.184953	-0.626756	-1.69854	0.42447
Q14135 (VGLL4)	Case	0.272143	-0.542777	1.08706	0.51277	0.919239	0.101464	0.26637	-0.593186	1.09596
Q14135 (VGLL4)	Control	0.0536839	-0.944385	1.05175	0.916041	0.999906	0.0904809	0.0508769	-0.978377	1.02613
Q14135 (VGLL4)	Interaction	0.218459	-1.07004	1.50696	0.739661	0.982222	0.117398	0.224382	-1.0842	1.51287
Q14141 (SEPTIN6)	Pre-ETT	-0.642148	-1.65186	0.367563	0.212587	0.685026	0.230096	-0.683099	-1.68899	0.337961
Q14141 (SEPTIN6)	Post-ETT	-0.710384	-1.7201	0.299327	0.167915	0.861029	0.235314	-0.744076	-1.82283	0.24077
Q14141 (SEPTIN6)	Case	0.325673	-0.135078	0.786424	0.165942	0.850491	0.0874137	0.323566	-0.195105	0.838074
Q14141 (SEPTIN6)	Control	0.393909	-0.170394	0.958212	0.171267	0.982898	0.123833	0.38861	-0.213469	1.00614
Q14141 (SEPTIN6)	Interaction	-0.0682359	-0.796748	0.660276	0.854343	0.992773	0.0644321	-0.0718562	-0.868065	0.734566
Q14145 (KEAP1)	Pre-ETT	0.707206	-0.127472	1.54188	0.096786	0.640915	0.384326	0.718471	-0.164686	1.59638
Q14145 (KEAP1)	Post-ETT	0.48227	-0.352407	1.31695	0.257444	0.873005	0.166509	0.480001	-0.382023	1.32423
Q14145 (KEAP1)	Case	-0.331459	-0.814613	0.151696	0.178757	0.850491	0.131899	-0.332056	-0.853088	0.196554
Q14145 (KEAP1)	Control	-0.106523	-0.698264	0.485218	0.72422	0.999906	0.0710189	-0.103626	-0.723753	0.538439
Q14145 (KEAP1)	Interaction	-0.224936	-0.98887	0.538999	0.563873	0.954232	0.092761	-0.222829	-1.05736	0.607705
Q14145 (KEAP1)	Pre-ETT	-0.0460804	-0.996165	0.904004	0.924266	0.976272	0.0933868	-0.0375167	-1.03559	0.919006
Q14145 (KEAP1)	Post-ETT	0.262236	-0.687849	1.21232	0.588525	0.922706	0.112472	0.267514	-0.768966	1.26835
Q14145 (KEAP1)	Case	-0.00972755	-0.426739	0.407284	0.963534	0.998736	0.045874	-0.00946803	-0.485861	0.46039
Q14145 (KEAP1)	Control	-0.318044	-0.828777	0.192689	0.222272	0.982898	0.114258	-0.316094	-0.87284	0.263239
Q14145 (KEAP1)	Interaction	0.308316	-0.351037	0.96767	0.359412	0.954232	0.0900666	0.306104	-0.448538	1.02763
Q14155 (ARHGEF7)	Pre-ETT	-0.272884	-1.46542	0.919652	0.653798	0.893336	0.109473	-0.301528	-1.58178	0.954215
Q14155 (ARHGEF7)	Post-ETT	0.29104	-0.901497	1.48358	0.632414	0.930443	0.106137	0.261418	-0.983777	1.52857
Q14155 (ARHGEF7)	Case	0.666534	-0.384817	1.71788	0.214024	0.860489	0.191189	0.661832	-0.363466	1.69727
Q14155 (ARHGEF7)	Control	0.10261	-1.18503	1.39025	0.875886	0.999906	0.099148	0.100139	-1.11386	1.38818
Q14155 (ARHGEF7)	Interaction	0.563924	-1.09841	2.22626	0.506119	0.954232	0.137401	0.556667	-1.03635	2.18135
Q14162 (SCARF1)	Pre-ETT	-0.10871	-0.968475	0.751056	0.804273	0.938198	0.096826	-0.122226	-0.960414	0.705674
Q14162 (SCARF1)	Post-ETT	-0.212376	-1.07214	0.64739	0.628285	0.930129	0.111463	-0.231699	-1.04082	0.636802
Q14162 (SCARF1)	Case	-0.0462865	-0.31436	0.221787	0.735052	0.959639	0.0353144	-0.0489772	-0.354113	0.251829
Q14162 (SCARF1)	Control	0.0573792	-0.270943	0.385701	0.73195	0.999906	0.0397137	0.0485629	-0.321134	0.44098
Q14162 (SCARF1)	Interaction	-0.103666	-0.527527	0.320196	0.631685	0.964337	0.0497651	-0.099122	-0.590151	0.377807
Q14165 (MLEC)	Pre-ETT	-0.487655	-1.30407	0.328757	0.241713	0.697005	0.175788	-0.464482	-1.31213	0.388895
Q14165 (MLEC)	Post-ETT	0.23922	-0.577191	1.05563	0.565766	0.921252	0.111683	0.25657	-0.59503	1.07649
Q14165 (MLEC)	Case	0.0749927	-0.474391	0.624376	0.789052	0.96788	0.072677	0.0708563	-0.530719	0.650962
Q14165 (MLEC)	Control	-0.651883	-1.32474	0.020972	0.057581	0.970812	0.489583	-0.634038	-1.38177	0.100864
Q14165 (MLEC)	Interaction	0.726875	-0.141776	1.59553	0.100991	0.954232	0.335978	0.717174	-0.28409	1.65699
Q14166 (TTLL12)	Pre-ETT	-0.0801128	-0.8986	0.738374	0.847868	0.95005	0.0921652	-0.0524805	-0.88164	0.788291
Q14166 (TTLL12)	Post-ETT	0.456046	-0.362441	1.27453	0.274808	0.875771	0.19054	0.483417	-0.351215	1.35354
Q14166 (TTLL12)	Case	0.205337	-0.368954	0.779627	0.483439	0.912172	0.0821818	0.211348	-0.37191	0.841165
Q14166 (TTLL12)	Control	-0.330822	-1.03418	0.372538	0.356602	0.996744	0.119976	-0.319449	-1.07505	0.372939
Q14166 (TTLL12)	Interaction	0.536159	-0.371875	1.44419	0.247157	0.954232	0.184469	0.528197	-0.404728	1.50414
Q14168 (MPP2)	Pre-ETT	-0.242948	-1.04854	0.562645	0.554467	0.855518	0.106294	-0.261237	-1.08016	0.53587
Q14168 (MPP2)	Post-ETT	-0.118818	-0.924411	0.686776	0.772523	0.958256	0.0973022	-0.149066	-0.950054	0.697585
Q14168 (MPP2)	Case	0.182536	-0.0740601	0.439133	0.163236	0.850491	0.0726686	0.184373	-0.0939793	0.48492
Q14168 (MPP2)	Control	0.0584058	-0.255859	0.372671	0.715666	0.999906	0.0437746	0.0553884	-0.294907	0.431759
Q14168 (MPP2)	Interaction	0.124131	-0.281584	0.529845	0.548732	0.954232	0.0573788	0.123998	-0.327829	0.579805
Q14184 (DOC2B)	Pre-ETT	-0.29395	-1.58598	0.998083	0.655662	0.893686	0.110301	-0.280798	-1.54141	0.975257
Q14184 (DOC2B)	Post-ETT	-0.334036	-1.62607	0.957997	0.612351	0.928851	0.105886	-0.325968	-1.5837	1.00162
Q14184 (DOC2B)	Case	-0.0330479	-0.41799	0.351895	0.866374	0.982691	0.034187	-0.0355628	-0.479289	0.41886
Q14184 (DOC2B)	Control	0.00703861	-0.464418	0.478495	0.976656	0.999906	0.0406888	0.00303848	-0.51362	0.531074
Q14184 (DOC2B)	Interaction	-0.0400865	-0.648734	0.568561	0.897289	0.995127	0.0473687	-0.0389307	-0.730558	0.641501
Q14194 (CRMP1)	Pre-ETT	0.475794	-1.35529	2.30688	0.610555	0.878963	0.106118	0.448365	-1.38115	2.26641
Q14194 (CRMP1)	Post-ETT	0.642759	-1.18833	2.47385	0.491454	0.907717	0.108418	0.526214	-1.28795	2.43422
Q14194 (CRMP1)	Case	0.320709	-0.150744	0.792161	0.182441	0.850491	0.0595367	0.317943	-0.23242	0.87817
Q14194 (CRMP1)	Control	0.153744	-0.423666	0.731153	0.601761	0.999906	0.0385956	0.160126	-0.514491	0.836305
Q14194 (CRMP1)	Interaction	0.166965	-0.578467	0.912397	0.660661	0.969518	0.0433717	0.176951	-0.724997	1.01415
Q14197 (MRPL58)	Pre-ETT	0.0174103	-2.1349	2.16973	0.987351	0.995433	0.0870864	0.0170862	-2.07621	2.29403
Q14197 (MRPL58)	Post-ETT	0.835507	-1.31681	2.98782	0.446754	0.90403	0.119624	0.82209	-1.45695	3.08299
Q14197 (MRPL58)	Case	1.33597	-0.542799	3.21474	0.163406	0.850491	0.251081	1.31172	-0.494363	3.11571
Q14197 (MRPL58)	Control	0.517873	-1.78314	2.81889	0.659129	0.999906	0.117447	0.516391	-1.72523	2.76021
Q14197 (MRPL58)	Interaction	0.818097	-2.1525	3.78869	0.589355	0.959182	0.139859	0.819583	-2.05478	3.64192
Q14206 (RCAN2)	Pre-ETT	-0.35492	-1.26161	0.551774	0.442953	0.811874	0.125318	-0.376344	-1.23875	0.522801
Q14206 (RCAN2)	Post-ETT	-0.406461	-1.31315	0.500233	0.379602	0.894534	0.132974	-0.430803	-1.29805	0.439466
Q14206 (RCAN2)	Case	-0.101353	-0.245205	0.0424996	0.167306	0.850491	0.037464	-0.103612	-0.27682	0.0721379
Q14206 (RCAN2)	Control	-0.0498117	-0.225994	0.12637	0.579485	0.999906	0.0226942	-0.051228	-0.2665	0.169493
Q14206 (RCAN2)	Interaction	-0.0515408	-0.278991	0.175909	0.656947	0.9686	0.0246886	-0.0483942	-0.340756	0.227888
Q14210 (LY6D)	Pre-ETT	0.0981385	-0.892182	1.08846	0.845997	0.950033	0.092856	0.0964717	-0.975009	1.16379
Q14210 (LY6D)	Post-ETT	0.93161	-0.0587106	1.92193	0.0652169	0.847209	0.416193	0.929039	-0.189422	2.03261
Q14210 (LY6D)	Case	0.622836	-0.112807	1.35848	0.0970324	0.850491	0.226103	0.622514	-0.136432	1.41331
Q14210 (LY6D)	Control	-0.210636	-1.11161	0.690338	0.646798	0.999906	0.0933465	-0.217219	-1.1552	0.710829
Q14210 (LY6D)	Interaction	0.833472	-0.329681	1.99662	0.160189	0.954232	0.27217	0.842218	-0.40272	2.1183
Q14213 (EBI3)	Pre-ETT	0.194303	-0.586278	0.974883	0.625638	0.883503	0.0978811	0.201589	-0.595052	0.929744
Q14213 (EBI3)	Post-ETT	0.252978	-0.527602	1.03356	0.525295	0.910274	0.10883	0.258281	-0.517913	1.02114
Q14213 (EBI3)	Case	0.107193	-0.0350392	0.249426	0.139643	0.850491	0.0438259	0.105827	-0.0721646	0.282588
Q14213 (EBI3)	Control	0.0485177	-0.125681	0.222716	0.585143	0.999906	0.0257484	0.0506473	-0.156992	0.256191
Q14213 (EBI3)	Interaction	0.0586756	-0.166214	0.283565	0.609091	0.961804	0.0294642	0.0559335	-0.215407	0.325933
Q14232 (EIF2B1)	Pre-ETT	0.311127	-1.42019	2.04244	0.724676	0.912473	0.0882139	0.179121	-1.72121	2.24052
Q14232 (EIF2B1)	Post-ETT	0.59464	-1.13668	2.32596	0.500838	0.9091	0.109904	0.459198	-1.41763	2.32978
Q14232 (EIF2B1)	Case	0.00367385	-0.410077	0.417424	0.986115	0.998736	0.0219454	-0.000774747	-0.504304	0.502899
Q14232 (EIF2B1)	Control	-0.279839	-0.786578	0.2269	0.279092	0.982898	0.0460464	-0.282949	-0.900754	0.319455
Q14232 (EIF2B1)	Interaction	0.283513	-0.370684	0.93771	0.395658	0.954232	0.0465501	0.28633	-0.509955	1.06711
Q14240 (EIF4A2)	Pre-ETT	-0.706512	-1.61863	0.205604	0.128974	0.65895	0.318098	-0.703304	-1.64086	0.260088
Q14240 (EIF4A2)	Post-ETT	0.0204825	-0.891634	0.932599	0.964894	0.991428	0.0923612	0.0154879	-0.963546	0.939517
Q14240 (EIF4A2)	Case	0.0134715	-0.57756	0.604503	0.964367	0.998736	0.0597293	0.0180479	-0.606813	0.656546
Q14240 (EIF4A2)	Control	-0.713523	-1.43739	0.0103389	0.0533632	0.970812	0.485496	-0.7203	-1.52195	0.071612
Q14240 (EIF4A2)	Interaction	0.726995	-0.207507	1.6615	0.127321	0.954232	0.300246	0.731092	-0.266724	1.80594
Q14242 (SELPLG)	Pre-ETT	-0.0830179	-1.38877	1.22274	0.900831	0.968661	0.0865283	-0.128064	-1.37288	1.12402
Q14242 (SELPLG)	Post-ETT	-0.242929	-1.54869	1.06283	0.71538	0.947437	0.107958	-0.291089	-1.50501	0.959999
Q14242 (SELPLG)	Case	-0.0440754	-0.329657	0.241506	0.762277	0.965588	0.0243392	-0.0435961	-0.376687	0.289065
Q14242 (SELPLG)	Control	0.115835	-0.233929	0.4656	0.516273	0.999906	0.0330427	0.116488	-0.299796	0.543968
Q14242 (SELPLG)	Interaction	-0.159911	-0.611455	0.291634	0.487617	0.954232	0.0426423	-0.157996	-0.703579	0.365469
Q14242 (SELPLG)	Pre-ETT	-0.256001	-1.0075	0.495502	0.504347	0.835439	0.116875	-0.267183	-1.03412	0.471031
Q14242 (SELPLG)	Post-ETT	0.0356797	-0.715823	0.787182	0.92586	0.986058	0.0836363	0.023749	-0.756399	0.783193
Q14242 (SELPLG)	Case	0.245005	-0.308989	0.798999	0.386053	0.888611	0.105804	0.243527	-0.342554	0.816539
Q14242 (SELPLG)	Control	-0.0466755	-0.725177	0.631826	0.892746	0.999906	0.0786851	-0.0457007	-0.748702	0.669592
Q14242 (SELPLG)	Interaction	0.29168	-0.584261	1.16762	0.513982	0.954232	0.126527	0.29322	-0.643953	1.19438
Q14289 (PTK2B)	Pre-ETT	-0.443924	-1.27634	0.388495	0.295914	0.731684	0.16071	-0.476998	-1.35516	0.479793
Q14289 (PTK2B)	Post-ETT	-0.746483	-1.5789	0.0859362	0.0788115	0.852321	0.374625	-0.772087	-1.63917	0.16287
Q14289 (PTK2B)	Case	-0.204607	-0.599031	0.189818	0.309283	0.866672	0.0654688	-0.195896	-0.650909	0.246783
Q14289 (PTK2B)	Control	0.0979523	-0.385117	0.581021	0.691055	0.999906	0.0550441	0.09613	-0.437768	0.652768
Q14289 (PTK2B)	Interaction	-0.302559	-0.926199	0.321081	0.341667	0.954232	0.0825569	-0.297118	-1.02278	0.432933
Q14289 (PTK2B)	Pre-ETT	2.10543	-0.0490391	4.2599	0.0554476	0.605405	0.378971	1.98795	-0.120005	4.12162
Q14289 (PTK2B)	Post-ETT	1.51048	-0.643985	3.66495	0.169405	0.861029	0.215699	1.37359	-0.770742	3.54358
Q14289 (PTK2B)	Case	-0.542731	-1.03477	-0.0506963	0.0306253	0.850491	0.182121	-0.540242	-1.08893	0.0209289
Q14289 (PTK2B)	Control	0.0522142	-0.550403	0.654831	0.86515	0.999906	0.0254834	0.0503799	-0.668644	0.76476
Q14289 (PTK2B)	Interaction	-0.594945	-1.37292	0.18303	0.133912	0.954232	0.0818645	-0.598728	-1.47301	0.30909
Q14314 (FGL2)	Pre-ETT	-0.346114	-1.22409	0.531858	0.439725	0.810034	0.119129	-0.38085	-1.3098	0.563396
Q14314 (FGL2)	Post-ETT	0.0938369	-0.784136	0.97181	0.834074	0.971897	0.0898159	0.0643597	-0.945715	0.997257
Q14314 (FGL2)	Case	0.0226464	-0.725325	0.770618	0.95268	0.995892	0.0728658	0.0271484	-0.746868	0.794423
Q14314 (FGL2)	Control	-0.417305	-1.33338	0.49877	0.371946	0.999906	0.133035	-0.402912	-1.33028	0.500433
Q14314 (FGL2)	Interaction	0.439951	-0.742696	1.6226	0.46593	0.954232	0.144252	0.436241	-0.744278	1.61548
Q14320 (FAM50A)	Pre-ETT	-0.320527	-1.00263	0.361579	0.357049	0.761484	0.141919	-0.325839	-1.05167	0.416012
Q14320 (FAM50A)	Post-ETT	0.160233	-0.521873	0.842339	0.645219	0.933821	0.0934597	0.168128	-0.541653	0.869802
Q14320 (FAM50A)	Case	0.0502165	-0.442877	0.54331	0.841792	0.976581	0.0634141	0.0511388	-0.484292	0.547788
Q14320 (FAM50A)	Control	-0.430543	-1.03446	0.173371	0.162323	0.982898	0.232308	-0.445577	-1.093	0.189104
Q14320 (FAM50A)	Interaction	0.48076	-0.29889	1.26041	0.226823	0.954232	0.217772	0.493042	-0.324441	1.30907
Q14324 (MYBPC2)	Pre-ETT	0.370823	-0.363177	1.10482	0.322081	0.746204	0.121758	0.387533	-0.452134	1.15871
Q14324 (MYBPC2)	Post-ETT	0.484738	-0.249262	1.21874	0.195537	0.865245	0.156942	0.481219	-0.298599	1.23882
Q14324 (MYBPC2)	Case	-0.0375927	-0.444385	0.3692	0.856269	0.980232	0.0413492	-0.04578	-0.501671	0.421963
Q14324 (MYBPC2)	Control	-0.151508	-0.649724	0.346709	0.551159	0.999906	0.0610113	-0.14791	-0.700029	0.375846
Q14324 (MYBPC2)	Interaction	0.113915	-0.52928	0.75711	0.728497	0.98082	0.0617403	0.113917	-0.586261	0.816505
Q14331 (FRG1)	Pre-ETT	0.066221	-1.22285	1.35529	0.9198	0.974996	0.0814277	0.0525406	-1.32349	1.50346
Q14331 (FRG1)	Post-ETT	0.357748	-0.931323	1.64682	0.586485	0.922204	0.0904297	0.32776	-1.03501	1.81062
Q14331 (FRG1)	Case	-0.0663146	-0.423886	0.291257	0.716238	0.956036	0.0278137	-0.0613248	-0.492051	0.346729
Q14331 (FRG1)	Control	-0.357842	-0.795776	0.080092	0.109263	0.970812	0.0965636	-0.3505	-0.860839	0.15409
Q14331 (FRG1)	Interaction	0.291527	-0.273843	0.856898	0.312191	0.954232	0.055277	0.291712	-0.373946	0.955245
Q14332 (FZD2)	Pre-ETT	-0.189051	-0.958082	0.57998	0.629934	0.884964	0.0999071	-0.176998	-0.98762	0.664789
Q14332 (FZD2)	Post-ETT	-0.203386	-0.972417	0.565645	0.604212	0.926255	0.098278	-0.188277	-0.98135	0.671079
Q14332 (FZD2)	Case	0.167994	-0.203547	0.539535	0.375507	0.884091	0.0619624	0.167381	-0.240561	0.560565
Q14332 (FZD2)	Control	0.182328	-0.272715	0.637371	0.432262	0.999906	0.072394	0.180298	-0.307954	0.685059
Q14332 (FZD2)	Interaction	-0.0143348	-0.601793	0.573123	0.961855	0.99705	0.0664419	-0.00580252	-0.64854	0.618979
Q14376 (GALE)	Pre-ETT	0.282407	-0.68294	1.24775	0.566389	0.859549	0.0880732	0.245773	-0.858053	1.30897
Q14376 (GALE)	Post-ETT	0.582438	-0.38291	1.54779	0.236993	0.869139	0.127005	0.53907	-0.540818	1.52829
Q14376 (GALE)	Case	-0.07338	-0.780616	0.633856	0.838855	0.976295	0.0602187	-0.0604741	-0.866058	0.670652
Q14376 (GALE)	Control	-0.37341	-1.23959	0.492773	0.398146	0.999906	0.100801	-0.392074	-1.27415	0.567734
Q14376 (GALE)	Interaction	0.30003	-0.818208	1.41827	0.598978	0.961502	0.0958729	0.309497	-0.893297	1.48639
Q14392 (LRRC32)	Pre-ETT	0.0226762	-0.538976	0.584328	0.936928	0.982806	0.0762264	0.00296551	-0.540561	0.570187
Q14392 (LRRC32)	Post-ETT	-0.112508	-0.67416	0.449144	0.694605	0.9442	0.0874008	-0.119807	-0.686559	0.440066
Q14392 (LRRC32)	Case	-0.0033641	-0.158076	0.151348	0.966006	0.998736	0.0251258	-0.00514344	-0.180906	0.182655
Q14392 (LRRC32)	Control	0.13182	-0.0576621	0.321303	0.172718	0.982898	0.0632835	0.130992	-0.100449	0.35026
Q14392 (LRRC32)	Interaction	-0.135185	-0.379806	0.109436	0.27875	0.954232	0.0604761	-0.132937	-0.419461	0.154979
Q14393 (GAS6)	Pre-ETT	0.277321	-0.41509	0.969733	0.432457	0.807021	0.104785	0.219517	-0.481143	0.94384
Q14393 (GAS6)	Post-ETT	-0.0389884	-0.731408	0.653431	0.912123	0.983231	0.0921719	-0.0779008	-0.776662	0.677777
Q14393 (GAS6)	Case	0.00186992	-0.273754	0.277494	0.989391	0.998736	0.0373355	-0.00122001	-0.312398	0.305017
Q14393 (GAS6)	Control	0.318179	-0.0193893	0.655748	0.064691	0.970812	0.199529	0.314925	-0.0713831	0.69364
Q14393 (GAS6)	Interaction	-0.316309	-0.752109	0.11949	0.154861	0.954232	0.13992	-0.318101	-0.802403	0.183534
Q14397 (GCKR)	Pre-ETT	1.64742	0.035848	3.25899	0.045117	0.583494	0.540271	1.57143	-0.193382	3.30709
Q14397 (GCKR)	Post-ETT	0.985807	-0.625766	2.59738	0.230559	0.869139	0.187445	0.952417	-0.701937	2.62678
Q14397 (GCKR)	Case	-0.211959	-1.00515	0.581232	0.600454	0.934481	0.0598461	-0.213146	-1.06212	0.709568
Q14397 (GCKR)	Control	0.449655	-0.521802	1.42111	0.3643	0.999906	0.0869874	0.44719	-0.555882	1.51154
Q14397 (GCKR)	Interaction	-0.661614	-1.91576	0.592531	0.301153	0.954232	0.117294	-0.656697	-2.0335	0.725301
Q14432 (PDE3A)	Pre-ETT	0.219313	-1.02094	1.45956	0.728907	0.913789	0.101872	0.201559	-1.12306	1.49032
Q14432 (PDE3A)	Post-ETT	0.157772	-1.08248	1.39802	0.803108	0.965544	0.0954926	0.11872	-1.11551	1.41217
Q14432 (PDE3A)	Case	0.123538	-0.717529	0.964605	0.773435	0.965588	0.0683955	0.110379	-0.774713	1.01428
Q14432 (PDE3A)	Control	0.185079	-0.845013	1.21517	0.724724	0.999906	0.0932526	0.168352	-0.919899	1.27207
Q14432 (PDE3A)	Interaction	-0.0615411	-1.39138	1.2683	0.92773	0.995127	0.100231	-0.0590617	-1.47751	1.40114
Q14435 (GALNT3)	Pre-ETT	1.13087	-1.45148	3.71321	0.39072	0.780261	0.146521	1.17706	-1.49115	3.83544
Q14435 (GALNT3)	Post-ETT	0.500866	-2.08148	3.08321	0.703834	0.9442	0.110172	0.523814	-2.19852	3.07894
Q14435 (GALNT3)	Case	-0.501548	-2.49303	1.48994	0.621582	0.939691	0.0864493	-0.498454	-2.58277	1.60026
Q14435 (GALNT3)	Control	0.128453	-2.31061	2.56752	0.917787	0.999906	0.0994173	0.17392	-2.54351	2.60899
Q14435 (GALNT3)	Interaction	-0.630001	-3.77882	2.51882	0.694954	0.975002	0.125688	-0.654043	-3.87022	2.68813
Q14449 (GRB14)	Pre-ETT	0.529487	-0.448729	1.5077	0.288742	0.726974	0.161014	0.568911	-0.481437	1.57338
Q14449 (GRB14)	Post-ETT	0.255687	-0.722529	1.2339	0.608443	0.928045	0.111736	0.310508	-0.712583	1.36783
Q14449 (GRB14)	Case	-0.227225	-0.717178	0.262728	0.363365	0.879858	0.0742887	-0.228849	-0.795835	0.310877
Q14449 (GRB14)	Control	0.0465745	-0.553493	0.646642	0.87909	0.999906	0.0643208	0.042549	-0.627825	0.717496
Q14449 (GRB14)	Interaction	-0.2738	-1.04848	0.500884	0.488486	0.954232	0.0823314	-0.261876	-1.13002	0.580559
Q14451 (GRB7)	Pre-ETT	0.36118	-0.415172	1.13753	0.361859	0.763965	0.120985	0.331338	-0.51259	1.20007
Q14451 (GRB7)	Post-ETT	-0.0487649	-0.825117	0.727588	0.902019	0.982065	0.0815186	-0.0620559	-0.933863	0.752846
Q14451 (GRB7)	Case	-0.12206	-0.612757	0.368636	0.625876	0.940741	0.0642497	-0.116172	-0.679492	0.436228
Q14451 (GRB7)	Control	0.287885	-0.313093	0.888863	0.347794	0.995801	0.113659	0.286315	-0.375132	0.936918
Q14451 (GRB7)	Interaction	-0.409945	-1.1858	0.365914	0.30039	0.954232	0.142553	-0.411256	-1.25977	0.459463
Q14457 (BECN1)	Pre-ETT	0.624613	-0.750526	1.99975	0.373331	0.773928	0.145868	0.641975	-0.883719	2.11451
Q14457 (BECN1)	Post-ETT	-0.0822817	-1.45742	1.29286	0.906642	0.982065	0.0927678	-0.0682661	-1.57202	1.38242
Q14457 (BECN1)	Case	-0.232576	-0.961935	0.496783	0.531979	0.921842	0.0624108	-0.225513	-1.01082	0.582736
Q14457 (BECN1)	Control	0.474319	-0.41896	1.3676	0.298008	0.986224	0.107097	0.466303	-0.477993	1.45423
Q14457 (BECN1)	Interaction	-0.706895	-1.86011	0.446323	0.229592	0.954232	0.140403	-0.679323	-1.94307	0.558857
Q14457 (BECN1)	Pre-ETT	0.0173407	-1.60497	1.63965	0.983286	0.993728	0.0920069	0.0275004	-1.72664	1.76553
Q14457 (BECN1)	Post-ETT	0.263542	-1.35876	1.88585	0.750186	0.956578	0.096609	0.247492	-1.46817	1.98026
Q14457 (BECN1)	Case	0.521731	-0.215404	1.25887	0.165373	0.850491	0.114735	0.520292	-0.3413	1.36397
Q14457 (BECN1)	Control	0.27553	-0.627273	1.17833	0.549727	0.999906	0.0662744	0.29134	-0.725159	1.33605
Q14457 (BECN1)	Interaction	0.246201	-0.919312	1.41171	0.67886	0.9728	0.0780851	0.232652	-1.0935	1.58947
Q14469 (HES1)	Pre-ETT	-0.3406	-1.24303	0.561828	0.459457	0.817619	0.120669	-0.349378	-1.35442	0.600582
Q14469 (HES1)	Post-ETT	-0.0102657	-0.912694	0.892163	0.982212	0.995753	0.090677	-0.0194776	-0.976306	0.95249
Q14469 (HES1)	Case	0.123535	-0.6257	0.872771	0.746572	0.962289	0.0813522	0.109117	-0.679309	0.864225
Q14469 (HES1)	Control	-0.206799	-1.12442	0.710823	0.658702	0.999906	0.107192	-0.195363	-1.09922	0.690735
Q14469 (HES1)	Interaction	0.330334	-0.85431	1.51498	0.584702	0.958607	0.138148	0.323199	-0.841862	1.48986
Q14493 (SLBP)	Pre-ETT	1.44004	-2.32403	5.20411	0.453354	0.815757	0.116321	1.27675	-2.39756	4.94503
Q14493 (SLBP)	Post-ETT	1.37654	-2.38753	5.1406	0.473517	0.907717	0.121999	1.14613	-2.30338	4.90328
Q14493 (SLBP)	Case	-0.286964	-0.765366	0.191437	0.239729	0.861229	0.0252564	-0.287909	-0.910702	0.337615
Q14493 (SLBP)	Control	-0.223463	-0.809382	0.362457	0.454758	0.999906	0.0249132	-0.216636	-0.978876	0.535634
Q14493 (SLBP)	Interaction	-0.0635015	-0.819921	0.692918	0.869307	0.993669	0.0251949	-0.0793753	-1.00962	0.9142
Q14494 (NFE2L1)	Pre-ETT	-0.428325	-1.31278	0.456126	0.34253	0.754862	0.141792	-0.430683	-1.3539	0.509367
Q14494 (NFE2L1)	Post-ETT	-0.609669	-1.49412	0.274783	0.176683	0.861626	0.244934	-0.620721	-1.51501	0.29372
Q14494 (NFE2L1)	Case	-0.141373	-0.466828	0.184082	0.394559	0.889332	0.0493017	-0.141905	-0.511748	0.209614
Q14494 (NFE2L1)	Control	0.0399706	-0.358629	0.43857	0.844187	0.999906	0.0477687	0.0448712	-0.425109	0.487292
Q14494 (NFE2L1)	Interaction	-0.181344	-0.695934	0.333246	0.489755	0.954232	0.0664883	-0.189035	-0.762768	0.412981
Q14498 (RBM39)	Pre-ETT	-0.485789	-1.13324	0.161662	0.141405	0.661656	0.250512	-0.484478	-1.18162	0.274145
Q14498 (RBM39)	Post-ETT	-0.231934	-0.879385	0.415517	0.482611	0.907717	0.108202	-0.231703	-0.902756	0.5113
Q14498 (RBM39)	Case	0.0761786	-0.243693	0.39605	0.640662	0.94212	0.0519335	0.0755491	-0.280064	0.430655
Q14498 (RBM39)	Control	-0.177676	-0.569438	0.214085	0.374053	0.999906	0.0784462	-0.177441	-0.619056	0.265753
Q14498 (RBM39)	Interaction	0.253855	-0.251906	0.759617	0.325234	0.954232	0.103296	0.254138	-0.305309	0.83176
Q14507 (EDDM3A)	Pre-ETT	-1.43541	-2.61032	-0.260501	0.0166418	0.553946	1.25237	-1.40936	-2.62085	-0.199723
Q14507 (EDDM3A)	Post-ETT	-0.566498	-1.74141	0.608411	0.344647	0.894534	0.144244	-0.588653	-1.80251	0.639768
Q14507 (EDDM3A)	Case	0.571885	-0.463926	1.6077	0.279198	0.862469	0.146124	0.567841	-0.467479	1.57233
Q14507 (EDDM3A)	Control	-0.297027	-1.56563	0.971577	0.646306	0.999906	0.100555	-0.267163	-1.53875	0.966434
Q14507 (EDDM3A)	Interaction	0.868912	-0.768848	2.50667	0.298406	0.954232	0.181088	0.829734	-0.739659	2.45828
Q14508 (WFDC2)	Pre-ETT	0.570916	-0.306574	1.44841	0.202239	0.679285	0.195522	0.572451	-0.336081	1.40905
Q14508 (WFDC2)	Post-ETT	0.797633	-0.0798717	1.67514	0.0748202	0.852321	0.482743	0.786018	-0.118514	1.65146
Q14508 (WFDC2)	Case	0.252003	-0.00943196	0.513438	0.0588579	0.850491	0.124166	0.250515	-0.0586065	0.55458
Q14508 (WFDC2)	Control	0.0252866	-0.294909	0.345483	0.876993	0.999906	0.0315898	0.0273663	-0.32915	0.371857
Q14508 (WFDC2)	Interaction	0.226716	-0.186655	0.640088	0.282395	0.954232	0.0668815	0.224032	-0.22456	0.694933
Q14511 (NEDD9)	Pre-ETT	1.19634	-0.0537772	2.44645	0.0607033	0.61028	0.431456	1.12019	-0.166052	2.32703
Q14511 (NEDD9)	Post-ETT	-0.122411	-1.37253	1.1277	0.847805	0.973492	0.0883942	-0.16058	-1.39822	1.13315
Q14511 (NEDD9)	Case	-0.0924603	-0.979211	0.794291	0.83807	0.976295	0.065324	-0.0735955	-0.961889	0.865103
Q14511 (NEDD9)	Control	1.22629	0.140245	2.31233	0.0268934	0.970812	0.767055	1.20174	0.0443919	2.33299
Q14511 (NEDD9)	Interaction	-1.31875	-2.72083	0.0833274	0.0652589	0.954232	0.501274	-1.28373	-2.71823	0.250017
Q14512 (FGFBP1)	Pre-ETT	-0.442861	-1.24252	0.356799	0.277722	0.722176	0.181547	-0.424682	-1.21234	0.330787
Q14512 (FGFBP1)	Post-ETT	-0.273527	-1.07319	0.526133	0.502594	0.9091	0.123431	-0.270942	-1.08084	0.547284
Q14512 (FGFBP1)	Case	0.0962072	-0.157694	0.350108	0.457686	0.903016	0.0443964	0.0931957	-0.199162	0.381643
Q14512 (FGFBP1)	Control	-0.0731267	-0.38409	0.237837	0.644864	0.999906	0.0436289	-0.0675642	-0.422356	0.27602
Q14512 (FGFBP1)	Interaction	0.169334	-0.232118	0.570786	0.408396	0.954232	0.0634465	0.161112	-0.289956	0.607981
Q14515 (SPARCL1)	Pre-ETT	-0.887808	-1.75462	-0.0209963	0.0447029	0.583494	0.640359	-0.865453	-1.79996	0.0383072
Q14515 (SPARCL1)	Post-ETT	-0.337427	-1.20424	0.529384	0.445485	0.90403	0.115633	-0.327931	-1.225	0.568336
Q14515 (SPARCL1)	Case	0.629269	-0.0461507	1.30469	0.067844	0.850491	0.410825	0.62359	-0.0840629	1.32043
Q14515 (SPARCL1)	Control	0.0788887	-0.748328	0.906105	0.851727	0.999906	0.0874584	0.078665	-0.793529	0.92388
Q14515 (SPARCL1)	Interaction	0.55038	-0.517552	1.61831	0.312444	0.954232	0.174179	0.542965	-0.530281	1.65913
Q14554 (PDIA5)	Pre-ETT	-0.590048	-1.69794	0.517847	0.296556	0.731684	0.158042	-0.604163	-1.71513	0.579676
Q14554 (PDIA5)	Post-ETT	-0.688694	-1.79659	0.4192	0.223087	0.869139	0.186617	-0.676368	-1.82131	0.50043
Q14554 (PDIA5)	Case	-0.211345	-0.752612	0.329922	0.444097	0.901187	0.0566861	-0.201839	-0.794774	0.404911
Q14554 (PDIA5)	Control	-0.112698	-0.775612	0.550216	0.738983	0.999906	0.0594918	-0.110242	-0.859738	0.629355
Q14554 (PDIA5)	Interaction	-0.0986468	-0.954465	0.757171	0.821266	0.987645	0.0666872	-0.111496	-1.08937	0.85365
Q14558 (PRPSAP1)	Pre-ETT	-0.108847	-0.840253	0.622559	0.770532	0.926546	0.093887	-0.0891824	-0.875524	0.673351
Q14558 (PRPSAP1)	Post-ETT	0.106448	-0.624958	0.837854	0.775451	0.958419	0.0989186	0.115128	-0.645084	0.867877
Q14558 (PRPSAP1)	Case	-0.169423	-0.755532	0.416687	0.571018	0.927173	0.093679	-0.166062	-0.760447	0.420063
Q14558 (PRPSAP1)	Control	-0.384718	-1.10255	0.333117	0.293522	0.986224	0.174795	-0.381542	-1.10534	0.363646
Q14558 (PRPSAP1)	Interaction	0.215295	-0.711425	1.14202	0.648866	0.966327	0.112098	0.20734	-0.725585	1.13741
Q14562 (DHX8)	Pre-ETT	0.514206	-0.750085	1.7785	0.425366	0.802918	0.130422	0.471936	-0.791268	1.78963
Q14562 (DHX8)	Post-ETT	0.540468	-0.723823	1.80476	0.40211	0.897435	0.140243	0.508418	-0.800459	1.81117
Q14562 (DHX8)	Case	-0.0988083	-0.708174	0.510557	0.750631	0.963563	0.0537071	-0.0963009	-0.767154	0.561424
Q14562 (DHX8)	Control	-0.12507	-0.871387	0.621247	0.742567	0.999906	0.0663956	-0.110702	-0.88686	0.679194
Q14562 (DHX8)	Interaction	0.0262614	-0.93723	0.989753	0.957396	0.996281	0.0793291	0.0111783	-1.00678	1.02938
Q14563 (SEMA3A)	Pre-ETT	0.127046	-0.565722	0.819814	0.719269	0.910882	0.0984451	0.154917	-0.574609	0.879368
Q14563 (SEMA3A)	Post-ETT	0.576539	-0.11623	1.26931	0.102863	0.852321	0.349916	0.594409	-0.169679	1.29352
Q14563 (SEMA3A)	Case	-0.0408132	-0.595675	0.514049	0.885369	0.987878	0.0711277	-0.0550937	-0.627871	0.511259
Q14563 (SEMA3A)	Control	-0.490306	-1.16987	0.189259	0.157329	0.982898	0.227646	-0.482758	-1.18939	0.22203
Q14563 (SEMA3A)	Interaction	0.449492	-0.427822	1.32681	0.315288	0.954232	0.17727	0.434922	-0.488163	1.3728
Q14565 (DMC1)	Pre-ETT	-0.40687	-1.81132	0.99758	0.570169	0.861398	0.112697	-0.453	-1.94931	0.97711
Q14565 (DMC1)	Post-ETT	0.373809	-1.03064	1.77826	0.601904	0.924864	0.105644	0.347288	-1.11687	1.75295
Q14565 (DMC1)	Case	0.777823	-0.397142	1.95279	0.194463	0.850491	0.190261	0.771399	-0.396799	1.91275
Q14565 (DMC1)	Control	-0.00285584	-1.44189	1.43618	0.996897	0.999906	0.0959631	-0.00999491	-1.4565	1.37793
Q14565 (DMC1)	Interaction	0.780679	-1.0771	2.63846	0.410157	0.954232	0.177715	0.791773	-1.09097	2.61512
Q14566 (MCM6)	Pre-ETT	-0.405637	-1.01359	0.202318	0.190969	0.674977	0.271141	-0.38569	-0.93052	0.111778
Q14566 (MCM6)	Post-ETT	-0.419748	-1.0277	0.188207	0.175988	0.861365	0.280239	-0.411279	-0.911932	0.0924021
Q14566 (MCM6)	Case	-0.0100327	-0.0475329	0.0274676	0.600028	0.934481	0.00937777	-0.0106338	-0.0660287	0.043477
Q14566 (MCM6)	Control	0.00407869	-0.0418496	0.050007	0.861821	0.999906	0.0111042	0.00368869	-0.0670104	0.0696767
Q14566 (MCM6)	Interaction	-0.0141113	-0.0734045	0.0451818	0.640888	0.965259	0.0135313	-0.0133582	-0.0977832	0.0769166
Q14574 (DSC3)	Pre-ETT	0.385037	-0.757623	1.5277	0.508972	0.837032	0.101673	0.319318	-0.754866	1.45238
Q14574 (DSC3)	Post-ETT	0.237125	-0.905535	1.37978	0.684205	0.943227	0.0856486	0.15844	-0.969471	1.29794
Q14574 (DSC3)	Case	-0.00721814	-0.289151	0.274715	0.959979	0.997628	0.024635	-0.00928597	-0.326964	0.324986
Q14574 (DSC3)	Control	0.140694	-0.204602	0.48599	0.424519	0.999906	0.0444701	0.139848	-0.272113	0.547769
Q14574 (DSC3)	Interaction	-0.147912	-0.593687	0.297863	0.515477	0.954232	0.0494355	-0.155279	-0.660246	0.372242
Q14596 (NBR1)	Pre-ETT	0.738231	-0.0546199	1.53108	0.0680099	0.621477	0.396884	0.737359	-0.0922726	1.59573
Q14596 (NBR1)	Post-ETT	-0.466206	-1.25906	0.326645	0.249123	0.870283	0.137594	-0.435898	-1.29333	0.43495
Q14596 (NBR1)	Case	-0.263897	-0.889444	0.361651	0.408328	0.893236	0.0916377	-0.253549	-0.941166	0.400362
Q14596 (NBR1)	Control	0.94054	0.174403	1.70668	0.0161225	0.970812	1.24199	0.924622	0.103984	1.69945
Q14596 (NBR1)	Interaction	-1.20444	-2.19351	-0.215358	0.0169995	0.954232	1.27193	-1.1633	-2.20625	-0.16778
Q14623 (IHH)	Pre-ETT	0.490443	-0.457375	1.43826	0.310501	0.73824	0.143972	0.494371	-0.456621	1.44983
Q14623 (IHH)	Post-ETT	0.537478	-0.410339	1.4853	0.266381	0.875434	0.145778	0.53556	-0.424765	1.51152
Q14623 (IHH)	Case	0.309268	-0.25198	0.870516	0.280138	0.863159	0.0974005	0.320118	-0.284458	0.9316
Q14623 (IHH)	Control	0.262232	-0.425153	0.949618	0.454635	0.999906	0.0833592	0.248493	-0.498164	1.02363
Q14623 (IHH)	Interaction	0.0470354	-0.840376	0.934446	0.917261	0.995127	0.0764683	0.0554242	-0.912787	1.02353
Q14624 (ITIH4)	Pre-ETT	-1.65284	-6.23501	2.92933	0.479579	0.820626	0.126321	-1.83763	-6.45167	3.02886
Q14624 (ITIH4)	Post-ETT	1.03248	-3.54969	5.61465	0.658756	0.936687	0.102355	0.83651	-3.84053	5.41262
Q14624 (ITIH4)	Case	2.72768	-1.312	6.76736	0.185699	0.850491	0.200418	2.67265	-1.29933	6.7461
Q14624 (ITIH4)	Control	0.0423596	-4.90522	4.98994	0.986612	0.999906	0.101757	0.0413188	-4.75443	4.81721
Q14624 (ITIH4)	Interaction	2.68532	-3.70198	9.07262	0.40994	0.954232	0.176387	2.69871	-3.68775	8.87507
Q14626 (IL11RA)	Pre-ETT	0.383649	-0.677932	1.44523	0.478747	0.820626	0.130391	0.396774	-0.638487	1.46694
Q14626 (IL11RA)	Post-ETT	0.38647	-0.67511	1.44805	0.475519	0.907717	0.138499	0.425083	-0.697991	1.54794
Q14626 (IL11RA)	Case	0.204381	-0.140178	0.548941	0.244998	0.861229	0.0669255	0.203671	-0.208477	0.576239
Q14626 (IL11RA)	Control	0.201559	-0.220438	0.623557	0.349201	0.995801	0.065571	0.19909	-0.2661	0.683737
Q14626 (IL11RA)	Interaction	0.00282186	-0.541975	0.547618	0.9919	0.999228	0.0510973	0.00766015	-0.605594	0.609926
Q14626 (IL11RA)	Pre-ETT	0.101062	-0.764091	0.966214	0.818907	0.941513	0.106766	0.121031	-0.758232	1.00686
Q14626 (IL11RA)	Post-ETT	0.375523	-0.489629	1.24068	0.394919	0.895604	0.147814	0.396201	-0.478896	1.2636
Q14626 (IL11RA)	Case	0.139775	-0.0914679	0.371018	0.236135	0.861229	0.0603423	0.136424	-0.135989	0.403423
Q14626 (IL11RA)	Control	-0.134687	-0.4179	0.148527	0.351289	0.995801	0.0547227	-0.133952	-0.462474	0.20328
Q14626 (IL11RA)	Interaction	0.274462	-0.0911654	0.640088	0.141219	0.954232	0.102737	0.270715	-0.152951	0.686288
Q14641 (INSL4)	Pre-ETT	0.482807	-0.443685	1.4093	0.307083	0.737608	0.129565	0.460831	-0.57589	1.45866
Q14641 (INSL4)	Post-ETT	0.393641	-0.532851	1.32013	0.404994	0.897435	0.108752	0.378167	-0.692197	1.43289
Q14641 (INSL4)	Case	0.294938	-0.0217739	0.611651	0.0679683	0.850491	0.122272	0.294405	-0.0784124	0.664823
Q14641 (INSL4)	Control	0.384105	-0.00378712	0.771996	0.0522791	0.970812	0.200074	0.379652	-0.049697	0.842243
Q14641 (INSL4)	Interaction	-0.0891662	-0.589932	0.4116	0.727096	0.980614	0.0468372	-0.089864	-0.63869	0.469069
Q14642 (INPP5A)	Pre-ETT	-0.966979	-2.02447	0.090514	0.0731002	0.629709	0.4364	-0.956927	-2.04301	0.104835
Q14642 (INPP5A)	Post-ETT	-1.01356	-2.07105	0.0439341	0.0603079	0.847209	0.492995	-0.987128	-2.10977	0.101352
Q14642 (INPP5A)	Case	-0.199478	-0.764892	0.365937	0.489268	0.912172	0.0622243	-0.202905	-0.804607	0.411198
Q14642 (INPP5A)	Control	-0.152898	-0.845386	0.539591	0.665197	0.999906	0.0748934	-0.157334	-0.907292	0.610367
Q14642 (INPP5A)	Interaction	-0.0465798	-0.940578	0.847419	0.918662	0.995127	0.0701752	-0.0491969	-1.0252	0.933393
Q14651 (PLS1)	Pre-ETT	-0.00811696	-1.04176	1.02553	0.98772	0.995433	0.0982878	-0.0160902	-1.098	0.985551
Q14651 (PLS1)	Post-ETT	0.228529	-0.805115	1.26217	0.664776	0.939045	0.0982782	0.177273	-0.8592	1.26834
Q14651 (PLS1)	Case	-0.0363956	-0.392507	0.319716	0.841235	0.976581	0.0373831	-0.0397683	-0.446042	0.363266
Q14651 (PLS1)	Control	-0.273041	-0.709187	0.163104	0.219822	0.982898	0.0925186	-0.275876	-0.760154	0.212539
Q14651 (PLS1)	Interaction	0.236646	-0.326416	0.799707	0.410086	0.954232	0.0756489	0.233343	-0.38722	0.862067
Q14653 (IRF3)	Pre-ETT	-0.844153	-1.63803	-0.0502742	0.0371526	0.582373	0.60418	-0.821752	-1.63513	-0.00219363
Q14653 (IRF3)	Post-ETT	-0.19049	-0.984369	0.603389	0.638148	0.932729	0.0943272	-0.188927	-1.03924	0.638761
Q14653 (IRF3)	Case	-0.0629206	-0.579535	0.453694	0.811329	0.973045	0.0573709	-0.0710591	-0.625738	0.483101
Q14653 (IRF3)	Control	-0.716584	-1.34931	-0.0838631	0.0264361	0.970812	0.684936	-0.709557	-1.37986	-0.0453132
Q14653 (IRF3)	Interaction	0.653663	-0.163176	1.4705	0.11678	0.954232	0.258881	0.647656	-0.247339	1.49368
Q14677 (CLINT1)	Pre-ETT	-0.403659	-1.43959	0.63227	0.445035	0.812195	0.119392	-0.404873	-1.45907	0.674142
Q14677 (CLINT1)	Post-ETT	-0.643364	-1.67929	0.392563	0.223513	0.869139	0.206041	-0.628766	-1.68985	0.452744
Q14677 (CLINT1)	Case	-0.216124	-0.734227	0.301979	0.413593	0.893236	0.0687369	-0.219067	-0.795365	0.323994
Q14677 (CLINT1)	Control	0.0235806	-0.610962	0.658123	0.941937	0.999906	0.0639556	0.0156003	-0.682481	0.703939
Q14677 (CLINT1)	Interaction	-0.239704	-1.0589	0.579487	0.566301	0.954232	0.0882767	-0.242935	-1.11078	0.691367
Q14681 (KCTD2)	Pre-ETT	0.26349	-0.969175	1.49616	0.675249	0.897009	0.110042	0.269693	-0.982326	1.49158
Q14681 (KCTD2)	Post-ETT	0.483991	-0.748674	1.71666	0.441563	0.90403	0.14018	0.495044	-0.788099	1.74947
Q14681 (KCTD2)	Case	0.136438	-0.239996	0.512873	0.477464	0.910636	0.0440058	0.137209	-0.286914	0.56135
Q14681 (KCTD2)	Control	-0.0840629	-0.545099	0.376973	0.720815	0.999906	0.0451978	-0.0845369	-0.607279	0.423564
Q14681 (KCTD2)	Interaction	0.220501	-0.374694	0.815697	0.467774	0.954232	0.060252	0.209514	-0.452772	0.863572
Q14691 (GINS1)	Pre-ETT	-0.561548	-1.23169	0.108594	0.100515	0.640915	0.336243	-0.545281	-1.26497	0.1719
Q14691 (GINS1)	Post-ETT	-0.321623	-0.991764	0.348518	0.346884	0.894534	0.14465	-0.304267	-1.00045	0.387956
Q14691 (GINS1)	Case	0.0393234	-0.296832	0.375479	0.818654	0.973285	0.0540686	0.0458025	-0.348258	0.410584
Q14691 (GINS1)	Control	-0.200602	-0.612306	0.211103	0.339585	0.995801	0.102754	-0.2055	-0.648443	0.241219
Q14691 (GINS1)	Interaction	0.239925	-0.291584	0.771433	0.3763	0.954232	0.126508	0.240569	-0.326281	0.819441
Q14693 (LPIN1)	Pre-ETT	-0.28824	-1.30498	0.728497	0.578457	0.863596	0.105253	-0.280607	-1.29557	0.822065
Q14693 (LPIN1)	Post-ETT	-0.62283	-1.63957	0.393907	0.229895	0.869139	0.177326	-0.607798	-1.62617	0.561396
Q14693 (LPIN1)	Case	0.0118607	-0.382962	0.406683	0.953049	0.99607	0.03821	0.0162902	-0.415129	0.466826
Q14693 (LPIN1)	Control	0.346451	-0.137105	0.830008	0.160246	0.982898	0.111912	0.3427	-0.234511	0.897688
Q14693 (LPIN1)	Interaction	-0.33459	-0.958859	0.289679	0.293495	0.954232	0.0905744	-0.32644	-1.04613	0.40417
Q14694 (USP10)	Pre-ETT	0.154614	-1.06185	1.37108	0.803272	0.93816	0.105249	0.121735	-1.09855	1.3266
Q14694 (USP10)	Post-ETT	-0.323466	-1.53993	0.892996	0.60225	0.924946	0.128183	-0.376385	-1.58262	0.891888
Q14694 (USP10)	Case	0.0236138	-0.686459	0.733687	0.948031	0.995112	0.0640583	0.0280222	-0.746601	0.859811
Q14694 (USP10)	Control	0.501694	-0.367964	1.37135	0.258191	0.982898	0.140837	0.502684	-0.44984	1.43797
Q14694 (USP10)	Interaction	-0.47808	-1.6008	0.644644	0.403946	0.954232	0.129603	-0.471919	-1.68114	0.712632
Q14696 (MESD)	Pre-ETT	-0.72917	-1.70917	0.250833	0.144756	0.661656	0.230423	-0.701913	-1.72829	0.368914
Q14696 (MESD)	Post-ETT	-0.838051	-1.81805	0.141953	0.0937255	0.852321	0.302241	-0.810497	-1.89245	0.253579
Q14696 (MESD)	Case	-0.165834	-0.61703	0.285361	0.471295	0.906306	0.050209	-0.165586	-0.680992	0.353019
Q14696 (MESD)	Control	-0.0569537	-0.609553	0.495646	0.839914	0.999906	0.0507851	-0.047635	-0.646049	0.559909
Q14696 (MESD)	Interaction	-0.108881	-0.822284	0.604522	0.764839	0.985252	0.0635524	-0.114883	-0.899918	0.661602
Q14696 (MESD)	Pre-ETT	-0.467155	-1.21387	0.279562	0.220132	0.688542	0.1639	-0.460603	-1.26457	0.375026
Q14696 (MESD)	Post-ETT	0.0846867	-0.662031	0.831404	0.824093	0.970447	0.0851291	0.0875972	-0.739521	0.881245
Q14696 (MESD)	Case	0.373961	-0.260833	1.00876	0.248243	0.861229	0.141408	0.368067	-0.288574	1.01276
Q14696 (MESD)	Control	-0.177881	-0.955342	0.59958	0.65384	0.999906	0.0892451	-0.17132	-0.988644	0.673838
Q14696 (MESD)	Interaction	0.551842	-0.451856	1.55554	0.28121	0.954232	0.17887	0.542651	-0.530628	1.5702
Q14703 (MBTPS1)	Pre-ETT	-0.516943	-1.13151	0.097623	0.0992242	0.640915	0.387752	-0.495138	-1.05293	0.06511
Q14703 (MBTPS1)	Post-ETT	-0.514913	-1.12948	0.0996535	0.100559	0.852321	0.446029	-0.511437	-1.10178	0.0611334
Q14703 (MBTPS1)	Case	0.0059315	-0.0689142	0.0807772	0.876564	0.984466	0.0130761	0.00648092	-0.0892269	0.0975992
Q14703 (MBTPS1)	Control	0.00390098	-0.0877659	0.0955679	0.933527	0.999906	0.0177975	0.00461407	-0.113178	0.118872
Q14703 (MBTPS1)	Interaction	0.00203052	-0.116311	0.120372	0.973173	0.998475	0.0206651	-0.000734469	-0.15351	0.150809
Q14714 (SSPN)	Pre-ETT	-0.421587	-1.55508	0.711901	0.466011	0.817619	0.121194	-0.434941	-1.58137	0.727758
Q14714 (SSPN)	Post-ETT	-0.707982	-1.84147	0.425506	0.220876	0.869139	0.184787	-0.711682	-1.85337	0.411116
Q14714 (SSPN)	Case	-0.0644687	-0.543101	0.414164	0.791784	0.96883	0.0447934	-0.0669466	-0.583999	0.462297
Q14714 (SSPN)	Control	0.221926	-0.364277	0.808129	0.458082	0.999906	0.0666993	0.236206	-0.424524	0.894931
Q14714 (SSPN)	Interaction	-0.286395	-1.04318	0.47039	0.458256	0.954232	0.0782651	-0.287381	-1.17559	0.564741
Q14738 (PPP2R5D)	Pre-ETT	0.185393	-1.88062	2.25141	0.860391	0.956755	0.094257	0.068263	-2.01821	2.18087
Q14738 (PPP2R5D)	Post-ETT	0.461728	-1.60429	2.52775	0.661367	0.937086	0.0985011	0.352653	-1.67601	2.53425
Q14738 (PPP2R5D)	Case	-0.00074042	-0.532188	0.530707	0.997821	0.999288	0.0283409	-0.0108115	-0.637161	0.613069
Q14738 (PPP2R5D)	Control	-0.277075	-0.927963	0.373813	0.404094	0.999906	0.0462622	-0.284022	-1.01971	0.441936
Q14738 (PPP2R5D)	Interaction	0.276335	-0.563958	1.11663	0.519223	0.954232	0.0506158	0.277513	-0.620709	1.26625
Q14749 (GNMT)	Pre-ETT	0.271959	-0.85334	1.39726	0.635729	0.88716	0.0860954	0.224626	-1.0803	1.48846
Q14749 (GNMT)	Post-ETT	0.433383	-0.691916	1.55868	0.450348	0.90403	0.103259	0.422762	-0.926326	1.65974
Q14749 (GNMT)	Case	0.445543	0.0012514	0.889835	0.0493582	0.850491	0.167067	0.445399	-0.0477766	0.952506
Q14749 (GNMT)	Control	0.284119	-0.260025	0.828263	0.306131	0.986312	0.0589536	0.285764	-0.336794	0.878198
Q14749 (GNMT)	Interaction	0.161424	-0.541063	0.863911	0.652437	0.967221	0.0478666	0.164037	-0.628026	0.962377
Q14764 (MVP)	Pre-ETT	-0.878821	-1.72372	-0.0339167	0.0414858	0.582892	0.800186	-0.88262	-1.7697	-0.00538687
Q14764 (MVP)	Post-ETT	-0.70743	-1.55233	0.137475	0.100785	0.852321	0.369176	-0.704169	-1.57402	0.160814
Q14764 (MVP)	Case	0.151832	-0.188324	0.491988	0.381657	0.885704	0.0487444	0.152245	-0.228355	0.537509
Q14764 (MVP)	Control	-0.0195597	-0.436164	0.397045	0.926682	0.999906	0.0413727	-0.012994	-0.490939	0.440554
Q14764 (MVP)	Interaction	0.171391	-0.366443	0.709225	0.532246	0.954232	0.0651863	0.170359	-0.446191	0.788524
Q14773 (ICAM4)	Pre-ETT	-0.0228521	-0.857985	0.812281	0.957229	0.988391	0.0704122	-0.0452703	-1.05682	0.881398
Q14773 (ICAM4)	Post-ETT	-0.0128194	-0.847952	0.822313	0.975999	0.994065	0.0784748	-0.0416594	-1.00953	0.881173
Q14773 (ICAM4)	Case	0.0726177	-0.126004	0.27124	0.473634	0.907799	0.0252003	0.0711204	-0.16682	0.310112
Q14773 (ICAM4)	Control	0.0625849	-0.180676	0.305846	0.614086	0.999906	0.0272446	0.0594684	-0.232986	0.352531
Q14773 (ICAM4)	Interaction	0.0100328	-0.304016	0.324081	0.950074	0.995127	0.0318773	0.0110019	-0.359384	0.404174
Q14773 (ICAM4)	Pre-ETT	-0.837742	-2.09928	0.4238	0.193074	0.674977	0.239609	-0.853911	-2.16904	0.354249
Q14773 (ICAM4)	Post-ETT	-0.723448	-1.98499	0.538094	0.261027	0.875434	0.17955	-0.729811	-1.99068	0.467108
Q14773 (ICAM4)	Case	0.116196	-0.0459925	0.278385	0.160268	0.850491	0.0325381	0.116917	-0.0897968	0.327421
Q14773 (ICAM4)	Control	0.00190244	-0.196738	0.200542	0.985024	0.999906	0.0159416	-0.00456441	-0.266232	0.258735
Q14773 (ICAM4)	Interaction	0.114294	-0.142149	0.370737	0.382371	0.954232	0.0268861	0.12006	-0.225496	0.452487
Q14781 (CBX2)	Pre-ETT	0.372189	-0.770375	1.51475	0.523176	0.84522	0.122706	0.369344	-0.83095	1.55621
Q14781 (CBX2)	Post-ETT	0.17154	-0.971023	1.3141	0.768558	0.957349	0.100973	0.165964	-1.01394	1.29231
Q14781 (CBX2)	Case	0.316781	-0.305305	0.938867	0.31825	0.866672	0.089805	0.328076	-0.374822	1.01409
Q14781 (CBX2)	Control	0.51743	-0.244467	1.27933	0.183164	0.982898	0.154932	0.514956	-0.301426	1.32947
Q14781 (CBX2)	Interaction	-0.200649	-1.18425	0.782956	0.68929	0.974966	0.0810498	-0.189357	-1.28362	0.860346
Q14790 (CASP8)	Pre-ETT	0.304524	-0.270783	0.87983	0.299524	0.733006	0.0881502	0.339919	-0.468201	1.21499
Q14790 (CASP8)	Post-ETT	0.492317	-0.0829894	1.06762	0.0934967	0.852321	0.17995	0.52179	-0.229361	1.31534
Q14790 (CASP8)	Case	0.352788	-0.121091	0.826668	0.144529	0.850491	0.0966007	0.356316	-0.166278	0.890742
Q14790 (CASP8)	Control	0.164994	-0.415387	0.745376	0.577397	0.999906	0.0543722	0.166564	-0.497288	0.841308
Q14790 (CASP8)	Interaction	0.187794	-0.561475	0.937063	0.623258	0.96411	0.0593883	0.182838	-0.701387	1.04622
Q147U7 (SMCO1)	Pre-ETT	1.38543	-0.473944	3.24479	0.144186	0.661656	0.210706	1.24578	-0.706341	3.14486
Q147U7 (SMCO1)	Post-ETT	1.25367	-0.605695	3.11304	0.186335	0.865245	0.191152	1.15357	-0.832226	3.0744
Q147U7 (SMCO1)	Case	0.0374804	-0.342453	0.417414	0.846685	0.977637	0.0227711	0.0334902	-0.421611	0.486347
Q147U7 (SMCO1)	Control	0.169232	-0.29609	0.634553	0.475961	0.999906	0.0300337	0.168762	-0.380117	0.718838
Q147U7 (SMCO1)	Interaction	-0.131751	-0.732479	0.468976	0.667299	0.970385	0.0321473	-0.134466	-0.851355	0.572573
Q14807 (KIF22)	Pre-ETT	0.491388	-0.703381	1.68616	0.420185	0.798114	0.139005	0.520177	-0.68433	1.66466
Q14807 (KIF22)	Post-ETT	0.618235	-0.576534	1.813	0.310494	0.883557	0.175193	0.609145	-0.568584	1.78138
Q14807 (KIF22)	Case	0.0132489	-0.260442	0.28694	0.924411	0.992173	0.0257276	0.0166084	-0.294876	0.352647
Q14807 (KIF22)	Control	-0.113598	-0.4488	0.221603	0.506547	0.999906	0.0387835	-0.118317	-0.518177	0.268345
Q14807 (KIF22)	Interaction	0.126847	-0.305896	0.55959	0.565621	0.954232	0.0430017	0.131884	-0.372001	0.635404
Q14814 (MEF2D)	Pre-ETT	1.28624	-0.566485	3.13897	0.173612	0.673249	0.271537	1.36346	-0.584373	3.16502
Q14814 (MEF2D)	Post-ETT	0.700446	-1.15228	2.55317	0.4587	0.904915	0.126725	0.775562	-1.1145	2.72566
Q14814 (MEF2D)	Case	-0.174734	-0.894426	0.544959	0.634175	0.940934	0.0447275	-0.184231	-1.00114	0.655555
Q14814 (MEF2D)	Control	0.411061	-0.470379	1.2925	0.3607	0.997892	0.0691146	0.40808	-0.576627	1.40155
Q14814 (MEF2D)	Interaction	-0.585794	-1.72373	0.55214	0.312991	0.954232	0.0976702	-0.592331	-1.86574	0.711459
Q14833 (GRM4)	Pre-ETT	-0.559609	-1.17496	0.0557425	0.0746811	0.632301	0.755358	-0.565451	-1.10299	-0.0312521
Q14833 (GRM4)	Post-ETT	-0.531533	-1.14688	0.0838186	0.090457	0.852321	0.702656	-0.532223	-1.05462	-0.00450157
Q14833 (GRM4)	Case	0.0436937	0.00470477	0.0826825	0.0280582	0.850491	0.0320221	0.0439284	-0.013792	0.099873
Q14833 (GRM4)	Control	0.0156175	-0.0321339	0.063369	0.521508	0.999906	0.0116492	0.0162279	-0.0584289	0.0864446
Q14833 (GRM4)	Interaction	0.0280761	-0.0335707	0.089723	0.372052	0.954232	0.0146919	0.0270448	-0.0633691	0.121456
Q14847 (LASP1)	Pre-ETT	-1.00561	-1.99744	-0.013776	0.0469017	0.583494	0.656155	-0.988154	-2.07351	0.0552743
Q14847 (LASP1)	Post-ETT	-0.531506	-1.52334	0.460324	0.293574	0.878076	0.146692	-0.511083	-1.55321	0.524549
Q14847 (LASP1)	Case	-0.14482	-0.653195	0.363554	0.576617	0.930534	0.053976	-0.150016	-0.723399	0.427546
Q14847 (LASP1)	Control	-0.61892	-1.24155	0.00370875	0.0513804	0.970812	0.357186	-0.608477	-1.33079	0.0533694
Q14847 (LASP1)	Interaction	0.4741	-0.329711	1.27791	0.247674	0.954232	0.12137	0.461436	-0.411947	1.36812
Q14863 (POU6F1)	Pre-ETT	-0.379087	-2.84415	2.08597	0.763101	0.922952	0.0838871	-0.109827	-2.55979	2.57465
Q14863 (POU6F1)	Post-ETT	0.582521	-1.88254	3.04758	0.643249	0.933389	0.104257	0.878529	-1.48589	3.49054
Q14863 (POU6F1)	Case	0.718078	0.256557	1.1796	0.00229226	0.850491	0.531606	0.722667	0.17593	1.25215
Q14863 (POU6F1)	Control	-0.243529	-0.808775	0.321717	0.398431	0.999906	0.0302356	-0.2394	-0.90982	0.454888
Q14863 (POU6F1)	Interaction	0.961608	0.231878	1.69134	0.00980133	0.954232	0.296665	0.951509	0.0784509	1.83407
Q14896 (MYBPC3)	Pre-ETT	0.595991	-0.420054	1.61204	0.250278	0.703301	0.177233	0.58572	-0.434118	1.61759
Q14896 (MYBPC3)	Post-ETT	0.616161	-0.399884	1.63221	0.234604	0.869139	0.203803	0.613045	-0.441651	1.68632
Q14896 (MYBPC3)	Case	0.187736	-0.223842	0.599314	0.371316	0.88099	0.0560593	0.186413	-0.254917	0.625016
Q14896 (MYBPC3)	Control	0.167566	-0.336512	0.671644	0.514702	0.999906	0.0617006	0.163631	-0.397827	0.736426
Q14896 (MYBPC3)	Interaction	0.0201694	-0.630592	0.670931	0.951561	0.995127	0.055979	0.0244028	-0.702969	0.751916
Q14914 (PTGR1)	Pre-ETT	0.326765	-0.385367	1.0389	0.368473	0.76975	0.126865	0.340602	-0.40128	1.09409
Q14914 (PTGR1)	Post-ETT	0.528227	-0.183905	1.24036	0.145998	0.858116	0.241887	0.555768	-0.200961	1.36484
Q14914 (PTGR1)	Case	0.125545	-0.210098	0.461187	0.463491	0.903016	0.0511128	0.125706	-0.23761	0.48495
Q14914 (PTGR1)	Control	-0.0759174	-0.486993	0.335159	0.717378	0.999906	0.0487811	-0.0789882	-0.529462	0.371578
Q14914 (PTGR1)	Interaction	0.201462	-0.329235	0.732159	0.456854	0.954232	0.0693496	0.205347	-0.38719	0.806372
Q14914 (PTGR1)	Pre-ETT	0.116264	-0.618378	0.850906	0.756422	0.921996	0.0820652	0.139643	-0.61201	0.92486
Q14914 (PTGR1)	Post-ETT	0.554602	-0.180039	1.28924	0.138971	0.858116	0.233325	0.570936	-0.173239	1.32137
Q14914 (PTGR1)	Case	0.310989	0.0427887	0.579189	0.0230468	0.850491	0.276872	0.312783	0.0194368	0.624027
Q14914 (PTGR1)	Control	-0.12735	-0.455826	0.201127	0.44733	0.999906	0.0555966	-0.124083	-0.479689	0.232515
Q14914 (PTGR1)	Interaction	0.438339	0.0142771	0.8624	0.0427698	0.954232	0.304188	0.428274	-0.0349051	0.901387
Q14919 (DRAP1)	Pre-ETT	1.42292	0.0405952	2.80524	0.043641	0.583494	0.731675	1.47573	0.0776199	2.93015
Q14919 (DRAP1)	Post-ETT	1.98543	0.603109	3.36775	0.00487623	0.54423	2.61157	2.05282	0.59954	3.48458
Q14919 (DRAP1)	Case	0.108133	-0.295091	0.511358	0.599161	0.934481	0.024327	0.105279	-0.346899	0.583222
Q14919 (DRAP1)	Control	-0.45438	-0.948227	0.0394666	0.0713364	0.970812	0.106029	-0.453047	-1.01315	0.114048
Q14919 (DRAP1)	Interaction	0.562514	-0.07504	1.20007	0.0837596	0.954232	0.127541	0.564756	-0.137478	1.30059
Q14934 (NFATC4)	Pre-ETT	0.86286	-0.234466	1.96019	0.123274	0.656417	0.298297	0.833838	-0.323596	1.96819
Q14934 (NFATC4)	Post-ETT	0.373515	-0.723811	1.47084	0.504679	0.9091	0.119192	0.368489	-0.757374	1.51334
Q14934 (NFATC4)	Case	0.0106922	-0.472988	0.494372	0.965441	0.998736	0.0404242	0.0182189	-0.505116	0.544905
Q14934 (NFATC4)	Control	0.500037	-0.0923475	1.09242	0.0980416	0.970812	0.179383	0.49676	-0.185067	1.1348
Q14934 (NFATC4)	Interaction	-0.489345	-1.25411	0.27542	0.209803	0.954232	0.117631	-0.483311	-1.30394	0.372402
Q14943 (KIR3DS1)	Pre-ETT	1.03212	-0.0052648	2.06951	0.0511741	0.588185	0.525613	1.02827	-0.0649675	2.13498
Q14943 (KIR3DS1)	Post-ETT	0.159152	-0.878234	1.19654	0.763651	0.956578	0.0834197	0.170147	-0.925678	1.2985
Q14943 (KIR3DS1)	Case	-0.26691	-1.17206	0.638239	0.563296	0.925591	0.0875042	-0.276819	-1.11752	0.620794
Q14943 (KIR3DS1)	Control	0.606059	-0.502517	1.71464	0.283939	0.982898	0.173931	0.609157	-0.469515	1.69506
Q14943 (KIR3DS1)	Interaction	-0.872969	-2.30414	0.558197	0.231884	0.954232	0.244325	-0.870634	-2.31878	0.511927
Q14956 (GPNMB)	Pre-ETT	0.843221	-0.0766327	1.76308	0.0723864	0.626659	0.336759	0.848138	-0.140856	1.77988
Q14956 (GPNMB)	Post-ETT	0.882228	-0.037626	1.80208	0.0601363	0.847209	0.513914	0.886508	-0.0461934	1.85754
Q14956 (GPNMB)	Case	-0.00273706	-0.389844	0.38437	0.988943	0.998736	0.0321026	-0.00196872	-0.444506	0.422832
Q14956 (GPNMB)	Control	-0.0417438	-0.515851	0.432363	0.86299	0.999906	0.0384297	-0.0490115	-0.57032	0.500658
Q14956 (GPNMB)	Interaction	0.0390067	-0.573063	0.651076	0.900597	0.995127	0.0477855	0.0487148	-0.653483	0.73518
Q14956 (GPNMB)	Pre-ETT	0.981428	0.0931986	1.86966	0.0303406	0.563352	0.824925	0.965934	0.0372112	1.87103
Q14956 (GPNMB)	Post-ETT	0.961547	0.073318	1.84978	0.033859	0.832278	0.64055	0.958222	0.0178993	1.86484
Q14956 (GPNMB)	Case	-0.051391	-0.343998	0.241216	0.730672	0.958956	0.0272639	-0.052284	-0.378729	0.275995
Q14956 (GPNMB)	Control	-0.0315104	-0.389879	0.326858	0.863175	0.999906	0.031519	-0.0290444	-0.431989	0.362914
Q14956 (GPNMB)	Interaction	-0.0198806	-0.482533	0.442771	0.93288	0.995127	0.0361027	-0.0257943	-0.550518	0.487541
Q14956 (GPNMB)	Pre-ETT	1.23788	-0.0675627	2.54333	0.0630942	0.615984	0.500835	1.23885	-0.0979424	2.58409
Q14956 (GPNMB)	Post-ETT	0.864814	-0.440632	2.17026	0.194146	0.865245	0.208602	0.890845	-0.512061	2.23143
Q14956 (GPNMB)	Case	-0.194882	-1.04085	0.651091	0.651626	0.943811	0.0643258	-0.199009	-1.15852	0.783994
Q14956 (GPNMB)	Control	0.178188	-0.857913	1.21429	0.736062	0.999906	0.0742498	0.174384	-0.938238	1.27748
Q14956 (GPNMB)	Interaction	-0.373069	-1.71067	0.96453	0.584618	0.958607	0.0964427	-0.346565	-1.8162	1.07448
Q14956 (GPNMB)	Pre-ETT	-0.0565821	-0.84213	0.728966	0.887732	0.966205	0.0796167	-0.0802604	-0.860957	0.733506
Q14956 (GPNMB)	Post-ETT	-0.0869755	-0.872523	0.698572	0.828203	0.970741	0.0902321	-0.134407	-0.893852	0.662442
Q14956 (GPNMB)	Case	0.0656522	-0.212273	0.343578	0.643374	0.94212	0.035594	0.0693673	-0.248886	0.38504
Q14956 (GPNMB)	Control	0.0960456	-0.244342	0.436434	0.580241	0.999906	0.0458438	0.0995278	-0.281175	0.471109
Q14956 (GPNMB)	Interaction	-0.0303933	-0.469832	0.409046	0.89217	0.995127	0.0529645	-0.0312413	-0.507728	0.453791
Q14974 (KPNB1)	Pre-ETT	-0.372554	-1.03654	0.291429	0.271456	0.719998	0.165865	-0.36318	-1.05853	0.355663
Q14974 (KPNB1)	Post-ETT	-0.142594	-0.806577	0.521389	0.673818	0.942226	0.0915803	-0.140817	-0.826297	0.523751
Q14974 (KPNB1)	Case	-0.262258	-0.807301	0.282785	0.345643	0.877742	0.117875	-0.254067	-0.817695	0.310379
Q14974 (KPNB1)	Control	-0.492218	-1.15976	0.17532	0.1484	0.982898	0.267953	-0.487844	-1.15216	0.185123
Q14974 (KPNB1)	Interaction	0.22996	-0.631828	1.09175	0.600975	0.961624	0.120734	0.227412	-0.675837	1.08976
Q14982 (OPCML)	Pre-ETT	0.450268	-0.365223	1.26576	0.279172	0.722447	0.134092	0.453314	-0.40585	1.2823
Q14982 (OPCML)	Post-ETT	0.138428	-0.677062	0.953919	0.73936	0.9535	0.0794949	0.155628	-0.721838	1.01789
Q14982 (OPCML)	Case	0.123235	-0.248898	0.495369	0.5163	0.919239	0.0467272	0.125861	-0.280812	0.540235
Q14982 (OPCML)	Control	0.435075	-0.0206938	0.890843	0.0613488	0.970812	0.219962	0.428534	-0.0378913	0.916341
Q14982 (OPCML)	Interaction	-0.311839	-0.900234	0.276555	0.298922	0.954232	0.0718749	-0.302313	-0.952787	0.329749
Q14982 (OPCML)	Pre-ETT	-0.281972	-1.22024	0.656297	0.555851	0.856261	0.117166	-0.27319	-1.2485	0.704852
Q14982 (OPCML)	Post-ETT	0.391014	-0.547254	1.32928	0.414045	0.898055	0.118034	0.371613	-0.593249	1.35223
Q14982 (OPCML)	Case	0.524714	-0.287388	1.33682	0.205381	0.855019	0.180023	0.528478	-0.313021	1.33103
Q14982 (OPCML)	Control	-0.148272	-1.14289	0.846345	0.770148	0.999906	0.0930252	-0.152135	-1.07837	0.796252
Q14982 (OPCML)	Interaction	0.672986	-0.61106	1.95703	0.304306	0.954232	0.204399	0.676373	-0.530656	1.90519
Q14995 (NR1D2)	Pre-ETT	0.153745	-0.996384	1.30387	0.793321	0.933837	0.0904795	0.0763549	-1.07972	1.22132
Q14995 (NR1D2)	Post-ETT	-0.382803	-1.53293	0.767325	0.514179	0.9091	0.142207	-0.45027	-1.63217	0.810204
Q14995 (NR1D2)	Case	-0.0825866	-0.497037	0.331864	0.696124	0.952442	0.0411882	-0.0742288	-0.529503	0.385011
Q14995 (NR1D2)	Control	0.453961	-0.0536348	0.961558	0.0796251	0.970812	0.192348	0.447944	-0.10029	0.987058
Q14995 (NR1D2)	Interaction	-0.536548	-1.19185	0.118756	0.108543	0.954232	0.17772	-0.536424	-1.23019	0.190228
Q14BN4 (SLMAP)	Pre-ETT	-0.7608	-1.66115	0.139553	0.0976869	0.640915	0.342125	-0.741428	-1.7302	0.205712
Q14BN4 (SLMAP)	Post-ETT	-0.22914	-1.12949	0.671214	0.617913	0.929586	0.106855	-0.234657	-1.18477	0.724372
Q14BN4 (SLMAP)	Case	0.519516	-0.0954795	1.13451	0.0977876	0.850491	0.230233	0.521928	-0.169137	1.2017
Q14BN4 (SLMAP)	Control	-0.0121436	-0.765357	0.741069	0.974791	0.999906	0.0781845	-0.00653531	-0.821934	0.78693
Q14BN4 (SLMAP)	Interaction	0.53166	-0.440734	1.50405	0.283892	0.954232	0.1649	0.525391	-0.497174	1.55087
Q14C87 (TMEM132D)	Pre-ETT	1.20821	0.251073	2.16534	0.0133574	0.530946	0.437585	1.09395	-0.110741	2.13961
Q14C87 (TMEM132D)	Post-ETT	1.11516	0.158026	2.0723	0.0223973	0.804573	0.329633	1.00344	-0.181227	2.05402
Q14C87 (TMEM132D)	Case	0.105433	-0.266617	0.477482	0.578607	0.931217	0.028861	0.106032	-0.305172	0.530692
Q14C87 (TMEM132D)	Control	0.198483	-0.257184	0.65415	0.393251	0.999906	0.0431062	0.199689	-0.329818	0.727148
Q14C87 (TMEM132D)	Interaction	-0.0930505	-0.681314	0.495213	0.756543	0.984358	0.0370166	-0.09598	-0.784701	0.575792
Q14CN4 (KRT72)	Pre-ETT	0.285704	-0.432971	1.00438	0.43588	0.808374	0.118064	0.27483	-0.535594	1.05007
Q14CN4 (KRT72)	Post-ETT	-0.550909	-1.26958	0.167766	0.132985	0.858116	0.218962	-0.545417	-1.31443	0.290415
Q14CN4 (KRT72)	Case	-0.276491	-0.699816	0.146833	0.200497	0.850491	0.113122	-0.274844	-0.738978	0.212958
Q14CN4 (KRT72)	Control	0.560122	0.0416573	1.07859	0.0342223	0.970812	0.381268	0.563679	-0.069422	1.13958
Q14CN4 (KRT72)	Interaction	-0.836613	-1.50595	-0.167279	0.0142938	0.954232	0.862867	-0.831843	-1.58052	-0.043744
Q14CS0 (UBXN2B)	Pre-ETT	-0.728744	-1.34758	-0.109913	0.0209946	0.556317	1.40633	-0.716644	-1.33326	-0.109797
Q14CS0 (UBXN2B)	Post-ETT	-0.63215	-1.25098	-0.0133188	0.0452689	0.847209	0.634081	-0.624747	-1.23507	0.0156133
Q14CS0 (UBXN2B)	Case	0.0150752	-0.114456	0.144606	0.819563	0.973285	0.0211864	0.0147771	-0.13378	0.170777
Q14CS0 (UBXN2B)	Control	-0.0815192	-0.240162	0.0771233	0.313869	0.986312	0.0378185	-0.0780811	-0.264797	0.108252
Q14CS0 (UBXN2B)	Interaction	0.0965944	-0.108212	0.301401	0.355282	0.954232	0.0408811	0.0947322	-0.143916	0.331189
Q14CZ0 (C16orf72)	Pre-ETT	-0.506949	-1.15468	0.140778	0.125034	0.657299	0.355057	-0.507205	-1.17009	0.100553
Q14CZ0 (C16orf72)	Post-ETT	-0.556747	-1.20447	0.0909794	0.0920526	0.852321	0.462265	-0.548524	-1.13864	0.0603684
Q14CZ0 (C16orf72)	Case	0.0268503	-0.0826902	0.136391	0.630928	0.940741	0.0207232	0.0245927	-0.104554	0.16096
Q14CZ0 (C16orf72)	Control	0.0766488	-0.0575103	0.210808	0.262807	0.982898	0.0368301	0.078101	-0.0878889	0.232922
Q14CZ0 (C16orf72)	Interaction	-0.0497986	-0.222997	0.1234	0.573071	0.955958	0.031949	-0.0510787	-0.262074	0.170347
Q14CZ8 (HEPACAM)	Pre-ETT	2.2073	0.0963637	4.31824	0.0404195	0.582373	0.635905	2.17786	0.0781598	4.33289
Q14CZ8 (HEPACAM)	Post-ETT	1.70664	-0.4043	3.81758	0.113062	0.85577	0.259781	1.6486	-0.514882	3.90119
Q14CZ8 (HEPACAM)	Case	0.0723613	-0.688947	0.833669	0.852216	0.978917	0.0303803	0.0689951	-0.797658	0.888471
Q14CZ8 (HEPACAM)	Control	0.573025	-0.359383	1.50543	0.228387	0.982898	0.0803044	0.593506	-0.480341	1.6303
Q14CZ8 (HEPACAM)	Interaction	-0.500664	-1.7044	0.70307	0.414958	0.954232	0.067578	-0.518834	-1.8823	0.826798
Q14DG7 (TMEM132B)	Pre-ETT	0.745784	-0.781662	2.27323	0.338586	0.753047	0.148182	0.761202	-0.814546	2.35344
Q14DG7 (TMEM132B)	Post-ETT	1.30272	-0.224725	2.83017	0.0946023	0.852321	0.362705	1.34156	-0.222845	2.91097
Q14DG7 (TMEM132B)	Case	0.917156	0.178295	1.65602	0.0149775	0.850491	0.5753	0.916545	0.0771207	1.70432
Q14DG7 (TMEM132B)	Control	0.36022	-0.544697	1.26514	0.435272	0.999906	0.0719731	0.356703	-0.617652	1.31315
Q14DG7 (TMEM132B)	Interaction	0.556936	-0.611306	1.72518	0.350111	0.954232	0.103486	0.573889	-0.667481	1.77928
Q15004 (PCLAF)	Pre-ETT	-0.432226	-1.36803	0.503575	0.365325	0.76693	0.149187	-0.438332	-1.31599	0.485143
Q15004 (PCLAF)	Post-ETT	-0.329183	-1.26498	0.606618	0.490541	0.907717	0.11475	-0.323331	-1.20126	0.566809
Q15004 (PCLAF)	Case	0.137216	-0.0201353	0.294567	0.0874216	0.850491	0.0643655	0.136402	-0.0505555	0.323606
Q15004 (PCLAF)	Control	0.0341727	-0.15854	0.226886	0.728178	0.999906	0.0234271	0.03692	-0.18815	0.253326
Q15004 (PCLAF)	Interaction	0.103043	-0.145749	0.351834	0.416926	0.954232	0.0356171	0.098515	-0.182619	0.376975
Q15006 (EMC2)	Pre-ETT	-0.598906	-1.31474	0.116928	0.101044	0.640915	0.387715	-0.602492	-1.34132	0.140772
Q15006 (EMC2)	Post-ETT	-0.356955	-1.07279	0.358878	0.328396	0.890813	0.149147	-0.366781	-1.09104	0.380711
Q15006 (EMC2)	Case	0.311476	-0.102855	0.725807	0.140639	0.850491	0.157582	0.306474	-0.163677	0.738253
Q15006 (EMC2)	Control	0.0695255	-0.437923	0.576974	0.788288	0.999906	0.0722587	0.0711961	-0.477017	0.635602
Q15006 (EMC2)	Interaction	0.24195	-0.413163	0.897063	0.469148	0.954232	0.111325	0.24086	-0.480545	0.956405
Q15007 (WTAP)	Pre-ETT	0.473485	-1.47815	2.42512	0.634427	0.88716	0.0999747	0.464016	-1.54193	2.51319
Q15007 (WTAP)	Post-ETT	0.744522	-1.20712	2.69616	0.454642	0.904516	0.134277	0.760427	-1.26294	2.74724
Q15007 (WTAP)	Case	0.219182	-1.18277	1.62114	0.759283	0.965588	0.0730164	0.204161	-1.25604	1.61219
Q15007 (WTAP)	Control	-0.0518542	-1.76889	1.66518	0.9528	0.999906	0.077614	-0.0680153	-1.77801	1.7558
Q15007 (WTAP)	Interaction	0.271037	-1.94565	2.48772	0.810604	0.986482	0.107977	0.319887	-2.01022	2.52939
Q15008 (PSMD6)	Pre-ETT	-0.362372	-1.26041	0.535663	0.429015	0.803712	0.12132	-0.355045	-1.3568	0.585536
Q15008 (PSMD6)	Post-ETT	0.29531	-0.602724	1.19335	0.519241	0.9091	0.111202	0.283089	-0.618275	1.2899
Q15008 (PSMD6)	Case	0.0364906	-0.59016	0.663141	0.909134	0.98856	0.0659933	0.0452969	-0.630681	0.700894
Q15008 (PSMD6)	Control	-0.621192	-1.38868	0.146295	0.112657	0.977619	0.272165	-0.610982	-1.43326	0.230182
Q15008 (PSMD6)	Interaction	0.657682	-0.333138	1.6485	0.193267	0.954232	0.212341	0.657081	-0.46343	1.65839
Q15014 (MORF4L2)	Pre-ETT	-0.015385	-0.995184	0.964414	0.975448	0.99114	0.101229	0.00640639	-1.05712	0.997686
Q15014 (MORF4L2)	Post-ETT	-0.114776	-1.09457	0.865023	0.818407	0.969168	0.0926229	-0.0947494	-1.16916	0.89938
Q15014 (MORF4L2)	Case	-0.348484	-0.853262	0.156293	0.176022	0.850491	0.141252	-0.354424	-0.905829	0.214783
Q15014 (MORF4L2)	Control	-0.249094	-0.867318	0.36913	0.4297	0.999906	0.0962012	-0.249595	-0.96462	0.45274
Q15014 (MORF4L2)	Interaction	-0.0993907	-0.897514	0.698733	0.807172	0.986482	0.0751046	-0.0884637	-1.00723	0.809119
Q15018 (ABRAXAS2)	Pre-ETT	0.248064	-0.675865	1.17199	0.59873	0.874016	0.117157	0.241711	-0.768992	1.1266
Q15018 (ABRAXAS2)	Post-ETT	0.0696202	-0.854309	0.993549	0.882589	0.980045	0.0858511	0.0483308	-0.929678	0.972048
Q15018 (ABRAXAS2)	Case	-0.224618	-0.455593	0.00635622	0.0566466	0.850491	0.146938	-0.22387	-0.491457	0.0436088
Q15018 (ABRAXAS2)	Control	-0.0461744	-0.32906	0.236711	0.74903	0.999906	0.0336192	-0.0433774	-0.369875	0.269822
Q15018 (ABRAXAS2)	Interaction	-0.178444	-0.543647	0.186759	0.338229	0.954232	0.0582526	-0.178775	-0.595234	0.255957
Q15025 (TNIP1)	Pre-ETT	1.39764	-0.446723	3.24201	0.13748	0.661656	0.228486	1.21681	-0.299007	3.04433
Q15025 (TNIP1)	Post-ETT	0.561095	-1.28327	2.40546	0.551	0.91811	0.0952115	0.405511	-1.23177	2.16526
Q15025 (TNIP1)	Case	-0.429991	-0.719354	-0.140628	0.0035856	0.850491	0.252614	-0.430878	-0.806941	-0.0523814
Q15025 (TNIP1)	Control	0.406557	0.0521613	0.760953	0.0245482	0.970812	0.132651	0.408415	-0.0367742	0.848663
Q15025 (TNIP1)	Interaction	-0.836548	-1.29407	-0.379025	0.000338821	0.954232	2.00418	-0.836922	-1.4059	-0.28489
Q15036 (SNX17)	Pre-ETT	-0.687385	-1.52237	0.147604	0.106637	0.646405	0.25235	-0.634355	-1.50653	0.224764
Q15036 (SNX17)	Post-ETT	0.0768677	-0.758122	0.911857	0.856814	0.975676	0.0908904	0.095848	-0.793765	1.02451
Q15036 (SNX17)	Case	0.375613	-0.354811	1.10604	0.313507	0.866672	0.129073	0.368244	-0.366529	1.1117
Q15036 (SNX17)	Control	-0.38864	-1.28322	0.505942	0.394502	0.999906	0.128108	-0.36925	-1.24726	0.508696
Q15036 (SNX17)	Interaction	0.764253	-0.390648	1.91915	0.194631	0.954232	0.240908	0.738255	-0.393255	1.8601
Q15040 (JOSD1)	Pre-ETT	0.488841	-0.493331	1.47101	0.329311	0.749202	0.164063	0.505325	-0.518216	1.5187
Q15040 (JOSD1)	Post-ETT	0.102227	-0.879945	1.0844	0.838355	0.972394	0.0954653	0.0926589	-0.908924	1.12903
Q15040 (JOSD1)	Case	-0.0549003	-0.643992	0.534192	0.855066	0.980091	0.0645253	-0.0552629	-0.689476	0.579412
Q15040 (JOSD1)	Control	0.331714	-0.389773	1.0532	0.367524	0.999906	0.104852	0.339148	-0.454051	1.17429
Q15040 (JOSD1)	Interaction	-0.386614	-1.31805	0.544822	0.415915	0.954232	0.127694	-0.401481	-1.45136	0.603686
Q15041 (ARL6IP1)	Pre-ETT	-0.676094	-1.67909	0.326902	0.186448	0.674846	0.236657	-0.674981	-1.7086	0.363707
Q15041 (ARL6IP1)	Post-ETT	-0.830422	-1.83342	0.172574	0.104646	0.852321	0.360502	-0.814236	-1.84049	0.260402
Q15041 (ARL6IP1)	Case	-0.337653	-0.824451	0.149146	0.173998	0.850491	0.114002	-0.347156	-0.871384	0.200664
Q15041 (ARL6IP1)	Control	-0.183324	-0.779528	0.41288	0.546735	0.999906	0.0674369	-0.186381	-0.826682	0.451094
Q15041 (ARL6IP1)	Interaction	-0.154329	-0.924025	0.615367	0.694331	0.975002	0.0728366	-0.15081	-0.991743	0.670629
Q15046 (KARS1)	Pre-ETT	-0.586361	-1.37526	0.202535	0.145177	0.661656	0.25341	-0.585936	-1.42435	0.262925
Q15046 (KARS1)	Post-ETT	-0.0418691	-0.830765	0.747027	0.917153	0.98498	0.0919297	-0.0642061	-0.892145	0.797923
Q15046 (KARS1)	Case	-0.11314	-0.638	0.411721	0.672665	0.951591	0.0645774	-0.11227	-0.687989	0.459704
Q15046 (KARS1)	Control	-0.657632	-1.30045	-0.014812	0.0449496	0.970812	0.399594	-0.64352	-1.33425	0.0428688
Q15046 (KARS1)	Interaction	0.544492	-0.285385	1.37437	0.198458	0.954232	0.183752	0.536471	-0.374714	1.43964
Q15053 (KIAA0040)	Pre-ETT	-0.10856	-0.845124	0.628004	0.772678	0.926795	0.0831282	-0.0959665	-0.870754	0.641183
Q15053 (KIAA0040)	Post-ETT	0.111118	-0.625446	0.847682	0.767474	0.957349	0.0860797	0.0974391	-0.665621	0.853714
Q15053 (KIAA0040)	Case	-0.143833	-0.65956	0.371895	0.58464	0.932821	0.0711751	-0.140164	-0.735662	0.430204
Q15053 (KIAA0040)	Control	-0.363511	-0.995146	0.268124	0.25933	0.982898	0.13053	-0.35118	-1.00813	0.339954
Q15053 (KIAA0040)	Interaction	0.219678	-0.595759	1.03512	0.59749	0.961502	0.0966238	0.208645	-0.667156	1.07013
Q15056 (EIF4H)	Pre-ETT	-0.8777	-2.02732	0.271922	0.134557	0.661656	0.288422	-0.875447	-2.0733	0.238181
Q15056 (EIF4H)	Post-ETT	-1.00517	-2.15479	0.144457	0.086587	0.852321	0.41505	-1.0081	-2.14504	0.246493
Q15056 (EIF4H)	Case	-0.344572	-0.843774	0.15463	0.176101	0.850491	0.1136	-0.345311	-0.893799	0.218592
Q15056 (EIF4H)	Control	-0.217107	-0.828502	0.394288	0.486439	0.999906	0.0670509	-0.222516	-0.879478	0.482618
Q15056 (EIF4H)	Interaction	-0.127465	-0.916773	0.661843	0.751612	0.984358	0.0638608	-0.132618	-1.03061	0.705999
Q15057 (ACAP2)	Pre-ETT	0.624629	-0.290756	1.54001	0.181087	0.674666	0.24495	0.629222	-0.298854	1.55218
Q15057 (ACAP2)	Post-ETT	-0.177962	-1.09335	0.737423	0.703172	0.9442	0.0983831	-0.119933	-1.08515	0.867574
Q15057 (ACAP2)	Case	-0.387909	-0.897339	0.121522	0.135588	0.850491	0.182847	-0.383194	-0.961221	0.16839
Q15057 (ACAP2)	Control	0.414682	-0.20924	1.03861	0.192689	0.982898	0.151523	0.408693	-0.268151	1.064
Q15057 (ACAP2)	Interaction	-0.802591	-1.60807	0.00288982	0.0508276	0.954232	0.448438	-0.788733	-1.64944	0.0760845
Q15063 (POSTN)	Pre-ETT	-0.345981	-1.53666	0.844698	0.569006	0.860734	0.108546	-0.295094	-1.51251	0.940354
Q15063 (POSTN)	Post-ETT	-0.228012	-1.41869	0.962667	0.707416	0.944622	0.0901069	-0.216966	-1.50038	0.993662
Q15063 (POSTN)	Case	-0.0527894	-0.40444	0.298862	0.768584	0.965588	0.0299857	-0.0501077	-0.467744	0.337952
Q15063 (POSTN)	Control	-0.170758	-0.601441	0.259924	0.437104	0.999906	0.0631516	-0.175257	-0.658051	0.302575
Q15063 (POSTN)	Interaction	0.117969	-0.43804	0.673978	0.677522	0.9728	0.0482418	0.116508	-0.510219	0.759812
Q15063 (POSTN)	Pre-ETT	-1.1021	-2.30401	0.0998171	0.0723052	0.626659	0.42609	-1.05145	-2.25832	0.168055
Q15063 (POSTN)	Post-ETT	-0.514323	-1.71624	0.687589	0.401632	0.897435	0.120984	-0.461364	-1.69683	0.785821
Q15063 (POSTN)	Case	0.529013	-0.00988589	1.06791	0.0543534	0.850491	0.258817	0.528712	-0.0932354	1.10389
Q15063 (POSTN)	Control	-0.0587587	-0.718773	0.601255	0.861481	0.999906	0.0569074	-0.0390458	-0.762884	0.64119
Q15063 (POSTN)	Interaction	0.587772	-0.264302	1.43985	0.176373	0.954232	0.144044	0.575644	-0.342923	1.49305
Q15067 (ACOX1)	Pre-ETT	-0.823166	-1.91854	0.272211	0.140779	0.661656	0.276781	-0.826517	-1.98845	0.303388
Q15067 (ACOX1)	Post-ETT	-0.84201	-1.93739	0.253367	0.13191	0.858116	0.266622	-0.820289	-1.92441	0.281789
Q15067 (ACOX1)	Case	-0.162835	-0.749014	0.423344	0.586125	0.932821	0.0596568	-0.159511	-0.798052	0.490058
Q15067 (ACOX1)	Control	-0.143991	-0.86191	0.573928	0.694243	0.999906	0.0708846	-0.160552	-0.987967	0.676252
Q15067 (ACOX1)	Interaction	-0.0188442	-0.945674	0.907986	0.968213	0.998475	0.0793997	-0.00955742	-1.07845	1.0414
Q15075 (EEA1)	Pre-ETT	0.108828	-0.742064	0.959721	0.802063	0.937848	0.0940901	0.0943195	-0.872617	1.09434
Q15075 (EEA1)	Post-ETT	0.0506991	-0.800193	0.901591	0.907033	0.982065	0.0878595	0.0649502	-0.923571	1.0554
Q15075 (EEA1)	Case	0.141399	-0.52644	0.809238	0.67816	0.951813	0.0715639	0.131915	-0.58879	0.85028
Q15075 (EEA1)	Control	0.199528	-0.618404	1.01746	0.632566	0.999906	0.0885017	0.17471	-0.704658	1.05181
Q15075 (EEA1)	Interaction	-0.0581294	-1.11408	0.997816	0.914079	0.995127	0.0945862	-0.0217	-1.17643	1.10166
Q15080 (NCF4)	Pre-ETT	-0.913676	-1.8952	0.0678492	0.0680797	0.621477	0.466066	-0.902233	-1.94561	0.102666
Q15080 (NCF4)	Post-ETT	-0.301622	-1.28315	0.679903	0.546977	0.917933	0.0982662	-0.296776	-1.32199	0.7587
Q15080 (NCF4)	Case	0.39618	-0.463826	1.25619	0.366579	0.879858	0.106266	0.387549	-0.4383	1.24575
Q15080 (NCF4)	Control	-0.215873	-1.26916	0.837415	0.687906	0.999906	0.10082	-0.216816	-1.19682	0.805715
Q15080 (NCF4)	Interaction	0.612054	-0.747735	1.97184	0.37767	0.954232	0.160876	0.620251	-0.688928	1.92804
Q15084 (PDIA6)	Pre-ETT	-0.596308	-1.57543	0.382815	0.23261	0.693214	0.18953	-0.582499	-1.57823	0.39386
Q15084 (PDIA6)	Post-ETT	-0.820896	-1.80002	0.158227	0.100335	0.852321	0.357362	-0.814576	-1.8025	0.185368
Q15084 (PDIA6)	Case	-0.303738	-0.783086	0.175611	0.214264	0.860489	0.101892	-0.312704	-0.842768	0.227316
Q15084 (PDIA6)	Control	-0.0791502	-0.666229	0.507929	0.791593	0.999906	0.0597583	-0.0803617	-0.683806	0.566715
Q15084 (PDIA6)	Interaction	-0.224587	-0.982504	0.533329	0.561388	0.954232	0.0840641	-0.228809	-1.04138	0.604425
Q15109 (AGER)	Pre-ETT	0.474624	-0.614568	1.56382	0.393067	0.782766	0.125487	0.449173	-0.605092	1.5842
Q15109 (AGER)	Post-ETT	0.558345	-0.530846	1.64754	0.31503	0.885462	0.127451	0.520928	-0.504344	1.61321
Q15109 (AGER)	Case	0.0351388	-0.159406	0.229684	0.723331	0.957099	0.0194111	0.0377269	-0.189098	0.272431
Q15109 (AGER)	Control	-0.0485831	-0.286851	0.189685	0.689422	0.999906	0.0250006	-0.0518556	-0.337135	0.240741
Q15109 (AGER)	Interaction	0.0837219	-0.22388	0.391324	0.593719	0.9593	0.0271937	0.0853375	-0.288376	0.464841
Q15113 (PCOLCE)	Pre-ETT	-0.450105	-1.39616	0.495953	0.351084	0.758432	0.135974	-0.437313	-1.42167	0.563382
Q15113 (PCOLCE)	Post-ETT	-0.594917	-1.54097	0.351141	0.217763	0.869139	0.186194	-0.58198	-1.51318	0.326124
Q15113 (PCOLCE)	Case	0.0858328	-0.181613	0.353279	0.529335	0.921842	0.0305196	0.0793799	-0.220458	0.395132
Q15113 (PCOLCE)	Control	0.230645	-0.0969083	0.558198	0.167556	0.982898	0.0833084	0.232574	-0.154404	0.590336
Q15113 (PCOLCE)	Interaction	-0.144812	-0.567681	0.278057	0.502098	0.954232	0.0494425	-0.145503	-0.606335	0.359634
Q15116 (PDCD1)	Pre-ETT	0.638672	-1.89516	3.1725	0.62129	0.882065	0.098842	0.461969	-2.00766	2.9179
Q15116 (PDCD1)	Post-ETT	0.552841	-1.98099	3.08667	0.668919	0.941035	0.0960918	0.47432	-1.99315	2.77197
Q15116 (PDCD1)	Case	0.0163074	-0.377592	0.410207	0.935329	0.993785	0.0188443	0.0231331	-0.487114	0.5115
Q15116 (PDCD1)	Control	0.102138	-0.380288	0.584564	0.678173	0.999906	0.0234016	0.100056	-0.458772	0.663922
Q15116 (PDCD1)	Interaction	-0.0858302	-0.70864	0.536979	0.787079	0.985384	0.0261705	-0.0805264	-0.832556	0.672236
Q15116 (PDCD1)	Pre-ETT	0.388069	-0.412713	1.18885	0.342203	0.754862	0.148848	0.37636	-0.500199	1.17153
Q15116 (PDCD1)	Post-ETT	0.207656	-0.593126	1.00844	0.611277	0.928512	0.0981988	0.164406	-0.717705	0.996911
Q15116 (PDCD1)	Case	-0.0500359	-0.319319	0.219248	0.715721	0.956036	0.0318634	-0.0491761	-0.364292	0.277011
Q15116 (PDCD1)	Control	0.130376	-0.199427	0.46018	0.438456	0.999906	0.055378	0.125411	-0.27026	0.513747
Q15116 (PDCD1)	Interaction	-0.180412	-0.606187	0.245362	0.406262	0.954232	0.0630134	-0.174709	-0.671316	0.331056
Q15118 (PDK1)	Pre-ETT	0.258543	-0.913122	1.43021	0.665385	0.89579	0.0972013	0.254331	-0.989068	1.47101
Q15118 (PDK1)	Post-ETT	0.758548	-0.413116	1.93021	0.204476	0.865245	0.176795	0.713388	-0.520496	1.93192
Q15118 (PDK1)	Case	0.221263	-0.467911	0.910437	0.529182	0.921842	0.0747219	0.217692	-0.553649	0.967674
Q15118 (PDK1)	Control	-0.278743	-1.12281	0.565319	0.517465	0.999906	0.0826907	-0.27054	-1.21728	0.649004
Q15118 (PDK1)	Interaction	0.500006	-0.589674	1.58969	0.368471	0.954232	0.113878	0.494618	-0.66464	1.74322
Q15119 (PDK2)	Pre-ETT	-0.402224	-1.50536	0.700912	0.474832	0.820503	0.150044	-0.469429	-1.57115	0.720128
Q15119 (PDK2)	Post-ETT	-0.225755	-1.32889	0.877381	0.688343	0.943227	0.116796	-0.29335	-1.37071	0.887493
Q15119 (PDK2)	Case	0.485667	-0.0813246	1.05266	0.0931827	0.850491	0.201151	0.483179	-0.158834	1.09921
Q15119 (PDK2)	Control	0.309198	-0.385222	1.00362	0.382829	0.999906	0.0970015	0.304576	-0.438019	1.03582
Q15119 (PDK2)	Interaction	0.176469	-0.720023	1.07296	0.69964	0.97572	0.0883983	0.180789	-0.794856	1.16166
Q15121 (PEA15)	Pre-ETT	-0.425996	-1.72683	0.874835	0.520971	0.843523	0.118249	-0.392518	-1.66601	0.884313
Q15121 (PEA15)	Post-ETT	-0.162765	-1.46358	1.13805	0.80627	0.966858	0.0871044	-0.123673	-1.40783	1.13553
Q15121 (PEA15)	Case	0.231032	-0.11751	0.579574	0.193886	0.850491	0.0574803	0.232048	-0.166947	0.610562
Q15121 (PEA15)	Control	-0.0321988	-0.459074	0.394676	0.88247	0.999906	0.0362717	-0.0304166	-0.525853	0.437468
Q15121 (PEA15)	Interaction	0.263231	-0.287862	0.814324	0.34918	0.954232	0.0572979	0.250998	-0.367387	0.864579
Q15124 (PGM5)	Pre-ETT	-0.260018	-0.956091	0.436055	0.46408	0.817619	0.0920881	-0.213602	-0.935926	0.490102
Q15124 (PGM5)	Post-ETT	0.433821	-0.262252	1.12989	0.221886	0.869139	0.206558	0.485319	-0.251107	1.16262
Q15124 (PGM5)	Case	0.195023	-0.174315	0.564361	0.300704	0.866672	0.0744438	0.190961	-0.223195	0.615386
Q15124 (PGM5)	Control	-0.498817	-0.951162	-0.0464718	0.0306705	0.970812	0.4565	-0.488623	-0.970657	-0.00338527
Q15124 (PGM5)	Interaction	0.693839	0.109865	1.27781	0.0198751	0.954232	0.665486	0.676945	0.0801327	1.32102
Q15125 (EBP)	Pre-ETT	0.335955	-0.59963	1.27154	0.48156	0.821139	0.112902	0.341721	-0.614333	1.39352
Q15125 (EBP)	Post-ETT	0.517104	-0.418481	1.45269	0.278682	0.87602	0.156223	0.518308	-0.486665	1.53304
Q15125 (EBP)	Case	-0.079261	-0.789253	0.630731	0.826803	0.97406	0.0627086	-0.0708632	-0.829853	0.693841
Q15125 (EBP)	Control	-0.26041	-1.12997	0.609149	0.557232	0.999906	0.0964114	-0.261964	-1.1273	0.681389
Q15125 (EBP)	Interaction	0.181149	-0.941446	1.30374	0.751796	0.984358	0.0971498	0.172786	-1.03575	1.3529
Q15126 (PMVK)	Pre-ETT	-0.922413	-1.96294	0.118112	0.0823018	0.6389	0.416794	-0.930706	-1.99774	0.132133
Q15126 (PMVK)	Post-ETT	-0.920591	-1.96112	0.119934	0.0829089	0.852321	0.45601	-0.918283	-1.96654	0.152006
Q15126 (PMVK)	Case	-0.310313	-0.805253	0.184627	0.219131	0.861127	0.0901223	-0.318152	-0.870549	0.224738
Q15126 (PMVK)	Control	-0.312135	-0.918311	0.29404	0.312861	0.986312	0.104755	-0.314193	-0.981811	0.324907
Q15126 (PMVK)	Interaction	0.00182207	-0.780747	0.784391	0.996359	0.999637	0.0598126	0.000544939	-0.815329	0.862352
Q15165 (PON2)	Pre-ETT	0.545101	-2.03548	3.12568	0.678869	0.898178	0.10903	0.547973	-1.95505	3.15144
Q15165 (PON2)	Post-ETT	-0.285985	-2.86656	2.29459	0.828047	0.970741	0.106684	-0.296032	-2.8538	2.38878
Q15165 (PON2)	Case	-0.358254	-1.05491	0.338398	0.313496	0.866672	0.0455933	-0.354906	-1.15095	0.445718
Q15165 (PON2)	Control	0.472832	-0.380388	1.32605	0.277408	0.982898	0.0563921	0.470212	-0.483167	1.46207
Q15165 (PON2)	Interaction	-0.831086	-1.93259	0.270417	0.139195	0.954232	0.108924	-0.828758	-2.1324	0.422436
Q15170 (TCEAL1)	Pre-ETT	0.456413	-0.34982	1.26265	0.267195	0.717849	0.130018	0.4256	-0.520557	1.31639
Q15170 (TCEAL1)	Post-ETT	0.601535	-0.204699	1.40777	0.143649	0.858116	0.203396	0.578854	-0.307119	1.49016
Q15170 (TCEAL1)	Case	-0.00421055	-0.655031	0.64661	0.989883	0.998736	0.0572719	-0.0189053	-0.678197	0.658705
Q15170 (TCEAL1)	Control	-0.149332	-0.946421	0.647757	0.713475	0.999906	0.0827217	-0.161729	-1.0019	0.693382
Q15170 (TCEAL1)	Interaction	0.145122	-0.883916	1.17416	0.782236	0.985384	0.0847125	0.143883	-0.918744	1.24404
Q15172 (PPP2R5A)	Pre-ETT	-1.2478	-2.3924	-0.103189	0.0326256	0.577076	0.842972	-1.23463	-2.37573	-0.0281529
Q15172 (PPP2R5A)	Post-ETT	-0.819045	-1.96365	0.325561	0.160769	0.861029	0.282686	-0.808069	-2.00035	0.360721
Q15172 (PPP2R5A)	Case	-0.252738	-0.887198	0.381723	0.434948	0.899761	0.0720106	-0.255165	-0.942391	0.416809
Q15172 (PPP2R5A)	Control	-0.681488	-1.45854	0.0955642	0.0856286	0.970812	0.257712	-0.682839	-1.51176	0.168705
Q15172 (PPP2R5A)	Interaction	0.42875	-0.57442	1.43192	0.402211	0.954232	0.103197	0.411765	-0.668791	1.52954
Q15185 (PTGES3)	Pre-ETT	-0.280807	-1.15623	0.594613	0.529549	0.845669	0.120407	-0.274892	-1.26546	0.639237
Q15185 (PTGES3)	Post-ETT	-0.237994	-1.11341	0.637426	0.594144	0.924199	0.105377	-0.231963	-1.15403	0.707378
Q15185 (PTGES3)	Case	0.0203593	-0.646536	0.687255	0.952287	0.995892	0.0685654	0.0208039	-0.670996	0.735868
Q15185 (PTGES3)	Control	-0.0224538	-0.839231	0.794323	0.95703	0.999906	0.0891488	-0.0191023	-0.873113	0.848812
Q15185 (PTGES3)	Interaction	0.0428131	-1.01164	1.09727	0.936572	0.995127	0.101358	0.0352492	-1.06625	1.15076
Q15198 (PDGFRL)	Pre-ETT	-0.654954	-1.45936	0.149452	0.110529	0.650152	0.378568	-0.666753	-1.52051	0.153236
Q15198 (PDGFRL)	Post-ETT	-0.153826	-0.958232	0.65058	0.707807	0.944783	0.101855	-0.169374	-1.0276	0.662342
Q15198 (PDGFRL)	Case	0.38265	0.0104125	0.754887	0.0439267	0.850491	0.285603	0.381797	-0.0101563	0.777127
Q15198 (PDGFRL)	Control	-0.118478	-0.574374	0.337417	0.610502	0.999906	0.0659957	-0.1266	-0.625905	0.421564
Q15198 (PDGFRL)	Interaction	0.501128	-0.0874307	1.08969	0.0951549	0.954232	0.235406	0.508201	-0.173806	1.15469
Q15223 (NECTIN1)	Pre-ETT	-1.27252	-2.27497	-0.270074	0.0128461	0.530946	1.70044	-1.30387	-2.35347	-0.249713
Q15223 (NECTIN1)	Post-ETT	-1.12674	-2.12919	-0.124296	0.0275958	0.832278	1.01309	-1.13453	-2.17939	-0.122584
Q15223 (NECTIN1)	Case	0.319953	-0.148325	0.788232	0.180521	0.850491	0.101743	0.326412	-0.205421	0.849785
Q15223 (NECTIN1)	Control	0.174175	-0.399347	0.747696	0.551691	0.999906	0.0516619	0.169456	-0.480726	0.812155
Q15223 (NECTIN1)	Interaction	0.145779	-0.594635	0.886192	0.699576	0.97572	0.0621412	0.144616	-0.668603	0.978414
Q15223 (NECTIN1)	Pre-ETT	1.04036	-0.453204	2.53392	0.172179	0.673249	0.246101	1.01447	-0.540571	2.55945
Q15223 (NECTIN1)	Post-ETT	1.01369	-0.479877	2.50725	0.183441	0.865245	0.221468	1.0043	-0.546156	2.59845
Q15223 (NECTIN1)	Case	0.188295	-0.711114	1.0877	0.681566	0.951813	0.0585112	0.201896	-0.770567	1.20906
Q15223 (NECTIN1)	Control	0.214969	-0.886577	1.31652	0.702097	0.999906	0.0777333	0.217275	-0.97118	1.4434
Q15223 (NECTIN1)	Interaction	-0.0266739	-1.44876	1.39542	0.970674	0.998475	0.0823966	0.00205454	-1.62495	1.5238
Q15223 (NECTIN1)	Pre-ETT	-0.370305	-1.58589	0.845281	0.550464	0.854575	0.109599	-0.392206	-1.61393	0.803994
Q15223 (NECTIN1)	Post-ETT	0.541385	-0.674198	1.75697	0.382712	0.894534	0.127922	0.489625	-0.746043	1.71021
Q15223 (NECTIN1)	Case	0.799223	-0.27137	1.86982	0.143424	0.850491	0.247466	0.782889	-0.317501	1.8719
Q15223 (NECTIN1)	Control	-0.112474	-1.42368	1.19874	0.866487	0.999906	0.0932338	-0.111283	-1.35173	1.16429
Q15223 (NECTIN1)	Interaction	0.911697	-0.781067	2.60446	0.291148	0.954232	0.20135	0.897699	-0.731956	2.46845
Q15233 (NONO)	Pre-ETT	-0.745264	-1.98382	0.493295	0.23826	0.694194	0.211607	-0.767397	-2.07875	0.507587
Q15233 (NONO)	Post-ETT	-0.763457	-2.00202	0.475103	0.226995	0.869139	0.226799	-0.817766	-2.07173	0.480611
Q15233 (NONO)	Case	-0.319168	-0.980039	0.341703	0.34386	0.877742	0.0711983	-0.308396	-1.07792	0.4153
Q15233 (NONO)	Control	-0.300976	-1.11037	0.508422	0.466115	0.999906	0.0866213	-0.297901	-1.18172	0.58939
Q15233 (NONO)	Interaction	-0.0181925	-1.06312	1.02674	0.972779	0.998475	0.0765475	-0.0362173	-1.16385	1.13565
Q15256 (PTPRR)	Pre-ETT	0.0974335	-1.01125	1.20611	0.863244	0.957848	0.0717752	0.0879665	-1.08458	1.28396
Q15256 (PTPRR)	Post-ETT	-0.371123	-1.4798	0.737557	0.51177	0.9091	0.0811936	-0.341689	-1.53497	0.77331
Q15256 (PTPRR)	Case	0.0545866	-0.536108	0.645281	0.856272	0.980232	0.0435713	0.0592021	-0.589133	0.72568
Q15256 (PTPRR)	Control	0.523143	-0.200308	1.24659	0.156397	0.982898	0.140381	0.51278	-0.279268	1.32379
Q15256 (PTPRR)	Interaction	-0.468556	-1.40253	0.465414	0.32547	0.954232	0.0926449	-0.451141	-1.50297	0.608065
Q15257 (PTPA)	Pre-ETT	0.0802121	-0.583617	0.744041	0.812791	0.940764	0.107165	0.115102	-0.586901	0.800709
Q15257 (PTPA)	Post-ETT	0.408812	-0.255017	1.07264	0.227423	0.869139	0.233078	0.431226	-0.276927	1.10974
Q15257 (PTPA)	Case	-0.0351836	-0.546091	0.475724	0.892633	0.98856	0.0710705	-0.0352948	-0.571977	0.522677
Q15257 (PTPA)	Control	-0.363783	-0.989514	0.261947	0.254507	0.982898	0.16144	-0.356732	-1.02431	0.285088
Q15257 (PTPA)	Interaction	0.3286	-0.479215	1.13641	0.425296	0.954232	0.12926	0.307865	-0.522172	1.19196
Q15274 (QPRT)	Pre-ETT	0.147074	-0.62582	0.919967	0.709177	0.909072	0.100367	0.153358	-0.672195	0.99004
Q15274 (QPRT)	Post-ETT	-0.206703	-0.979596	0.566191	0.600158	0.924199	0.11245	-0.184943	-1.00784	0.63585
Q15274 (QPRT)	Case	0.0151648	-0.220982	0.251311	0.899839	0.98856	0.0302272	0.0147683	-0.252144	0.281336
Q15274 (QPRT)	Control	0.368941	0.079722	0.65816	0.0124116	0.970812	0.441568	0.371304	0.0306292	0.697102
Q15274 (QPRT)	Interaction	-0.353776	-0.727156	0.0196039	0.0633029	0.954232	0.212324	-0.354612	-0.786871	0.0843479
Q15276 (RABEP1)	Pre-ETT	-0.516119	-1.2549	0.22266	0.170921	0.673249	0.226796	-0.500869	-1.25685	0.267532
Q15276 (RABEP1)	Post-ETT	-0.140529	-0.879308	0.59825	0.709282	0.946354	0.106782	-0.13067	-0.930739	0.661285
Q15276 (RABEP1)	Case	-0.102437	-0.665731	0.460856	0.721521	0.956952	0.0801262	-0.104367	-0.707844	0.478087
Q15276 (RABEP1)	Control	-0.478027	-1.16792	0.211864	0.174443	0.982898	0.217765	-0.47823	-1.20011	0.282609
Q15276 (RABEP1)	Interaction	0.37559	-0.515055	1.26623	0.408505	0.954232	0.157636	0.378794	-0.572039	1.33486
Q15286 (RAB35)	Pre-ETT	0.0116753	-0.616122	0.639473	0.970924	0.989669	0.077963	0.00678718	-0.731581	0.737217
Q15286 (RAB35)	Post-ETT	0.0049383	-0.622874	0.632751	0.9877	0.99684	0.0806362	-0.0020991	-0.729615	0.705524
Q15286 (RAB35)	Case	0.0465988	-0.479111	0.572309	0.862077	0.98199	0.0566171	0.0462483	-0.512488	0.570456
Q15286 (RAB35)	Control	0.0533332	-0.59052	0.697186	0.871028	0.999906	0.0770777	0.0654721	-0.628708	0.738832
Q15286 (RAB35)	Interaction	-0.00673438	-0.837945	0.824476	0.987331	0.999228	0.0897212	-0.0199386	-0.900536	0.878804
Q15291 (RBBP5)	Pre-ETT	-0.0912267	-0.883829	0.701376	0.821522	0.942418	0.08328	-0.0303521	-0.875604	0.770007
Q15291 (RBBP5)	Post-ETT	0.0871721	-0.70543	0.879774	0.82933	0.97099	0.0859787	0.130674	-0.686613	0.94545
Q15291 (RBBP5)	Case	-0.140276	-0.584946	0.304395	0.536385	0.921851	0.0636422	-0.140909	-0.600797	0.334103
Q15291 (RBBP5)	Control	-0.318674	-0.863283	0.225934	0.251439	0.982898	0.119858	-0.314668	-0.918513	0.2661
Q15291 (RBBP5)	Interaction	0.178399	-0.524688	0.881485	0.618967	0.963327	0.0734643	0.183621	-0.576324	0.927386
Q15303 (ERBB4)	Pre-ETT	1.70465	-0.191178	3.60048	0.0780156	0.634293	0.571137	1.71385	-0.202234	3.70784
Q15303 (ERBB4)	Post-ETT	1.00787	-0.887957	2.9037	0.297427	0.878665	0.162883	0.981875	-0.901484	2.86903
Q15303 (ERBB4)	Case	-0.283553	-0.899209	0.332103	0.366684	0.879858	0.0480616	-0.284501	-0.987349	0.402003
Q15303 (ERBB4)	Control	0.413226	-0.340795	1.16725	0.28277	0.982898	0.0716814	0.401099	-0.459742	1.29522
Q15303 (ERBB4)	Interaction	-0.696779	-1.67022	0.276658	0.160638	0.954232	0.121657	-0.713954	-1.82868	0.433152
Q15306 (IRF4)	Pre-ETT	0.704701	0.148022	1.26138	0.0130969	0.530946	0.865307	0.701954	0.10232	1.30543
Q15306 (IRF4)	Post-ETT	0.883345	0.326666	1.44002	0.00187027	0.362053	2.31533	0.870159	0.255946	1.47727
Q15306 (IRF4)	Case	0.186063	-0.0551899	0.427315	0.130637	0.850491	0.0617806	0.187955	-0.0982706	0.466498
Q15306 (IRF4)	Control	0.00741872	-0.288054	0.302892	0.960751	0.999906	0.0277337	0.0111733	-0.338681	0.358035
Q15306 (IRF4)	Interaction	0.178644	-0.20281	0.560098	0.358672	0.954232	0.0555544	0.178188	-0.268921	0.609362
Q15306 (IRF4)	Pre-ETT	-0.257137	-1.13238	0.618104	0.564738	0.859127	0.104671	-0.236678	-1.17376	0.655885
Q15306 (IRF4)	Post-ETT	-0.468571	-1.34381	0.406669	0.294044	0.878085	0.158182	-0.458307	-1.41456	0.458781
Q15306 (IRF4)	Case	-0.0498317	-0.3937	0.294037	0.776389	0.96606	0.0400055	-0.0524106	-0.432163	0.317338
Q15306 (IRF4)	Control	0.161603	-0.259549	0.582754	0.452008	0.999906	0.0637966	0.164283	-0.306466	0.623086
Q15306 (IRF4)	Interaction	-0.211434	-0.755139	0.33227	0.445949	0.954232	0.07779	-0.21759	-0.815183	0.385737
Q15327 (ANKRD1)	Pre-ETT	0.241276	-0.587331	1.06988	0.568198	0.859963	0.102581	0.226552	-0.698867	1.14549
Q15327 (ANKRD1)	Post-ETT	0.273581	-0.555027	1.10219	0.517554	0.9091	0.105948	0.267754	-0.643796	1.12602
Q15327 (ANKRD1)	Case	0.281465	-0.234124	0.797053	0.284636	0.863159	0.0929247	0.284355	-0.307614	0.862338
Q15327 (ANKRD1)	Control	0.24916	-0.382304	0.880625	0.439313	0.999906	0.086732	0.245671	-0.469543	0.899238
Q15327 (ANKRD1)	Interaction	0.0323046	-0.782913	0.847522	0.938093	0.995127	0.0788779	0.0467307	-0.822856	0.942872
Q15327 (ANKRD1)	Pre-ETT	0.601444	-0.326428	1.52932	0.203927	0.68031	0.18765	0.606162	-0.386347	1.54808
Q15327 (ANKRD1)	Post-ETT	0.330313	-0.597559	1.25819	0.485348	0.907717	0.104422	0.344024	-0.642833	1.31267
Q15327 (ANKRD1)	Case	0.381918	-0.15739	0.921226	0.165145	0.850491	0.137707	0.381563	-0.220344	0.978103
Q15327 (ANKRD1)	Control	0.653049	-0.00746571	1.31356	0.0526463	0.970812	0.332175	0.650586	-0.118206	1.37248
Q15327 (ANKRD1)	Interaction	-0.271131	-1.12385	0.58159	0.53316	0.954232	0.0928306	-0.261522	-1.19383	0.731825
Q15329 (E2F5)	Pre-ETT	-0.438646	-1.19682	0.319529	0.256816	0.70758	0.192441	-0.415887	-1.09812	0.267811
Q15329 (E2F5)	Post-ETT	-0.409	-1.16717	0.349175	0.290371	0.878002	0.162031	-0.399687	-1.10582	0.326777
Q15329 (E2F5)	Case	-0.0569143	-0.149204	0.0353757	0.226782	0.861229	0.0258797	-0.0587522	-0.173626	0.0584965
Q15329 (E2F5)	Control	-0.0865608	-0.199593	0.026471	0.133366	0.982898	0.0381824	-0.085324	-0.229122	0.0528118
Q15329 (E2F5)	Interaction	0.0296465	-0.116277	0.17557	0.690486	0.975002	0.0214444	0.027607	-0.158662	0.221328
Q15363 (TMED2)	Pre-ETT	-0.154558	-0.921907	0.612791	0.693012	0.902728	0.101272	-0.150993	-0.917249	0.604154
Q15363 (TMED2)	Post-ETT	-0.496319	-1.26367	0.27103	0.204905	0.865245	0.236696	-0.490809	-1.28551	0.32308
Q15363 (TMED2)	Case	-0.150881	-0.464703	0.162942	0.34603	0.877742	0.0697265	-0.150322	-0.493955	0.20391
Q15363 (TMED2)	Control	0.190881	-0.193472	0.575234	0.330367	0.990298	0.0862308	0.192636	-0.239368	0.611941
Q15363 (TMED2)	Interaction	-0.341762	-0.837959	0.154436	0.177033	0.954232	0.151709	-0.350044	-0.889196	0.211948
Q15365 (PCBP1)	Pre-ETT	-0.994962	-1.83874	-0.151186	0.0208247	0.555646	1.15179	-0.994392	-1.79429	-0.140326
Q15365 (PCBP1)	Post-ETT	-0.227325	-1.0711	0.616451	0.59747	0.924199	0.100351	-0.238843	-1.10629	0.650844
Q15365 (PCBP1)	Case	0.0246229	-0.526388	0.575634	0.930207	0.993148	0.0565873	0.0153616	-0.581545	0.621111
Q15365 (PCBP1)	Control	-0.743014	-1.41786	-0.0681668	0.0309324	0.970812	0.648172	-0.742092	-1.44464	-0.00805721
Q15365 (PCBP1)	Interaction	0.767637	-0.103587	1.63886	0.0841807	0.954232	0.345025	0.75651	-0.190937	1.70521
Q15375 (EPHA7)	Pre-ETT	0.0666717	-0.75273	0.886073	0.873295	0.96212	0.0844443	0.0529556	-0.730576	0.831826
Q15375 (EPHA7)	Post-ETT	-0.16672	-0.986121	0.652682	0.690052	0.943227	0.0982922	-0.188904	-1.03006	0.608528
Q15375 (EPHA7)	Case	-0.0788688	-0.261259	0.103521	0.396703	0.889334	0.0320478	-0.076057	-0.298787	0.145758
Q15375 (EPHA7)	Control	0.154523	-0.0688589	0.377904	0.175165	0.982898	0.0625979	0.156527	-0.103775	0.411008
Q15375 (EPHA7)	Interaction	-0.233392	-0.521776	0.0549928	0.112691	0.954232	0.100029	-0.23212	-0.564123	0.101764
Q15375 (EPHA7)	Pre-ETT	0.998755	-0.15346	2.15097	0.0893338	0.639485	0.365079	1.00915	-0.210325	2.19917
Q15375 (EPHA7)	Post-ETT	1.03154	-0.120679	2.18375	0.0793133	0.852321	0.389068	1.03337	-0.193397	2.2243
Q15375 (EPHA7)	Case	0.0476068	-0.799192	0.894406	0.91226	0.98856	0.0650293	0.0485674	-0.872844	0.966457
Q15375 (EPHA7)	Control	0.0148255	-1.02229	1.05194	0.977648	0.999906	0.0762122	0.012726	-1.0687	1.09957
Q15375 (EPHA7)	Interaction	0.0327813	-1.30613	1.37169	0.961727	0.99705	0.0875198	0.0525839	-1.33634	1.40676
Q15388 (TOMM20)	Pre-ETT	-0.758322	-1.69973	0.183089	0.114386	0.650152	0.332419	-0.774395	-1.72185	0.200461
Q15388 (TOMM20)	Post-ETT	-0.791575	-1.73299	0.149836	0.0993499	0.852321	0.359845	-0.782945	-1.76649	0.185328
Q15388 (TOMM20)	Case	-0.376142	-0.844393	0.0921094	0.11539	0.850491	0.161804	-0.383725	-0.914914	0.122691
Q15388 (TOMM20)	Control	-0.342889	-0.916378	0.230599	0.241251	0.982898	0.107477	-0.343248	-0.978744	0.283951
Q15388 (TOMM20)	Interaction	-0.0332525	-0.773623	0.707118	0.929854	0.995127	0.0715126	-0.0260709	-0.83303	0.762626
Q15389 (ANGPT1)	Pre-ETT	0.0626159	-1.2729	1.39814	0.926783	0.977562	0.102219	0.0724624	-1.29997	1.45589
Q15389 (ANGPT1)	Post-ETT	0.261991	-1.07353	1.59751	0.700617	0.9442	0.0981482	0.244505	-1.01041	1.52566
Q15389 (ANGPT1)	Case	0.226925	-0.113603	0.567454	0.191518	0.850491	0.0607911	0.221491	-0.18508	0.593395
Q15389 (ANGPT1)	Control	0.0275505	-0.38951	0.444611	0.896984	0.999906	0.0345874	0.034114	-0.461195	0.512244
Q15389 (ANGPT1)	Interaction	0.199375	-0.339048	0.737798	0.467985	0.954232	0.0542833	0.192391	-0.431517	0.790091
Q15390 (MTFR1)	Pre-ETT	1.21738	0.0169228	2.41784	0.0468567	0.583494	0.767842	1.20423	0.0424522	2.40658
Q15390 (MTFR1)	Post-ETT	-0.329537	-1.53	0.870924	0.590558	0.92281	0.108135	-0.305021	-1.58988	0.956992
Q15390 (MTFR1)	Case	-0.625991	-1.43839	0.186407	0.130981	0.850491	0.184135	-0.604952	-1.47298	0.281806
Q15390 (MTFR1)	Control	0.920929	-0.0740506	1.91591	0.0696631	0.970812	0.377594	0.886107	-0.159661	1.92226
Q15390 (MTFR1)	Interaction	-1.54692	-2.83143	-0.262407	0.0182575	0.954232	1.15273	-1.51328	-2.7929	-0.107917
Q15399 (TLR1)	Pre-ETT	0.0220383	-0.463799	0.507876	0.929156	0.978879	0.072729	0.0236486	-0.519482	0.556276
Q15399 (TLR1)	Post-ETT	0.0520379	-0.4338	0.537876	0.833721	0.971897	0.0695131	0.056741	-0.469529	0.615277
Q15399 (TLR1)	Case	0.115978	-0.0743335	0.306289	0.232312	0.861229	0.0514306	0.113266	-0.0972559	0.328951
Q15399 (TLR1)	Control	0.0859784	-0.147105	0.319061	0.469692	0.999906	0.0482645	0.0825309	-0.179183	0.352136
Q15399 (TLR1)	Interaction	0.0299996	-0.270909	0.330909	0.845078	0.991243	0.0383472	0.0316219	-0.322151	0.386353
Q15399 (TLR1)	Pre-ETT	0.411595	-0.472831	1.29602	0.361701	0.763965	0.115815	0.403552	-0.57614	1.39899
Q15399 (TLR1)	Post-ETT	0.803929	-0.0804971	1.68836	0.0748185	0.852321	0.257862	0.756246	-0.246583	1.70344
Q15399 (TLR1)	Case	0.529826	-0.217415	1.27707	0.164621	0.850491	0.160389	0.528833	-0.239781	1.29604
Q15399 (TLR1)	Control	0.137491	-0.777688	1.05267	0.768411	0.999906	0.0672427	0.124057	-0.786011	1.08693
Q15399 (TLR1)	Interaction	0.392334	-0.789158	1.57383	0.51515	0.954232	0.0988665	0.390708	-0.863406	1.63042
Q15418 (RPS6KA1)	Pre-ETT	0.0166447	-0.839748	0.873037	0.969613	0.98943	0.0840856	0.0216255	-0.85011	0.815867
Q15418 (RPS6KA1)	Post-ETT	-0.0158079	-0.872201	0.840585	0.97114	0.992725	0.0936283	-0.00473746	-0.886611	0.870126
Q15418 (RPS6KA1)	Case	0.0411425	-0.205253	0.287538	0.743464	0.961149	0.0326632	0.0456999	-0.233091	0.324583
Q15418 (RPS6KA1)	Control	0.0735951	-0.228177	0.375367	0.632658	0.999906	0.0420028	0.07125	-0.302549	0.423489
Q15418 (RPS6KA1)	Interaction	-0.0324526	-0.422039	0.357133	0.870309	0.993669	0.0461084	-0.0323775	-0.467279	0.443032
Q15427 (SF3B4)	Pre-ETT	-0.130427	-0.481591	0.220737	0.466639	0.817619	0.0577815	-0.136713	-0.562769	0.243348
Q15427 (SF3B4)	Post-ETT	-0.144855	-0.496017	0.206307	0.418809	0.898055	0.0547975	-0.153575	-0.588302	0.208798
Q15427 (SF3B4)	Case	0.00109998	-0.113358	0.115558	0.984972	0.998736	0.0168756	0.00129103	-0.144499	0.149769
Q15427 (SF3B4)	Control	0.0155281	-0.124653	0.155709	0.828124	0.999906	0.0212689	0.0151144	-0.169567	0.200824
Q15427 (SF3B4)	Interaction	-0.0144281	-0.195401	0.166545	0.87583	0.993669	0.0249216	-0.0164098	-0.252441	0.214184
Q15438 (CYTH1)	Pre-ETT	-0.128383	-0.781892	0.525126	0.700209	0.904328	0.0911353	-0.0988231	-0.777126	0.580479
Q15438 (CYTH1)	Post-ETT	0.306577	-0.346932	0.960086	0.357851	0.894534	0.151729	0.337912	-0.350694	1.03262
Q15438 (CYTH1)	Case	0.0480074	-0.473	0.569015	0.856683	0.980232	0.0697009	0.0370521	-0.496949	0.59843
Q15438 (CYTH1)	Control	-0.386953	-1.02505	0.251148	0.234617	0.982898	0.188031	-0.384401	-1.02938	0.278049
Q15438 (CYTH1)	Interaction	0.43496	-0.388824	1.25875	0.300732	0.954232	0.177007	0.430528	-0.40129	1.28391
Q15465 (SHH)	Pre-ETT	0.450745	-0.289964	1.19145	0.232986	0.693214	0.159973	0.421992	-0.35379	1.1781
Q15465 (SHH)	Post-ETT	0.493767	-0.246941	1.23448	0.191369	0.865245	0.15532	0.456466	-0.307181	1.25914
Q15465 (SHH)	Case	0.328032	-0.071218	0.727282	0.107322	0.850491	0.160493	0.320956	-0.122845	0.750875
Q15465 (SHH)	Control	0.28501	-0.20397	0.77399	0.253289	0.982898	0.108502	0.285106	-0.239864	0.822118
Q15465 (SHH)	Interaction	0.0430222	-0.588248	0.674292	0.893739	0.995127	0.0644268	0.039358	-0.660607	0.699652
Q15485 (FCN2)	Pre-ETT	-0.755959	-2.24523	0.733317	0.319794	0.744516	0.121924	-0.745722	-2.31837	0.889382
Q15485 (FCN2)	Post-ETT	0.146739	-1.34254	1.63601	0.846868	0.973268	0.0908174	0.157566	-1.4243	1.73976
Q15485 (FCN2)	Case	0.82618	-0.232015	1.88437	0.12596	0.850491	0.202836	0.826367	-0.328842	1.98917
Q15485 (FCN2)	Control	-0.076518	-1.37254	1.2195	0.907876	0.999906	0.0770749	-0.0645324	-1.43545	1.28975
Q15485 (FCN2)	Interaction	0.902698	-0.770456	2.57585	0.290312	0.954232	0.150393	0.865565	-0.855577	2.60001
Q15485 (FCN2)	Pre-ETT	0.0246224	-1.34099	1.39024	0.97181	0.989852	0.0898682	-0.00700279	-1.37674	1.34182
Q15485 (FCN2)	Post-ETT	0.324667	-1.04095	1.69028	0.641238	0.933389	0.0992735	0.263757	-1.09679	1.70748
Q15485 (FCN2)	Case	0.135847	-0.391273	0.662967	0.61348	0.937559	0.0410335	0.143566	-0.42139	0.736734
Q15485 (FCN2)	Control	-0.164197	-0.809785	0.48139	0.618137	0.999906	0.0550282	-0.168899	-0.900331	0.509768
Q15485 (FCN2)	Interaction	0.300044	-0.533406	1.13349	0.480442	0.954232	0.0740489	0.305448	-0.589446	1.24684
Q15493 (RGN)	Pre-ETT	-0.129983	-1.19747	0.937502	0.811372	0.940479	0.106122	-0.151408	-1.26954	0.93145
Q15493 (RGN)	Post-ETT	0.217309	-0.850176	1.28479	0.689899	0.943227	0.104911	0.199017	-0.935685	1.31362
Q15493 (RGN)	Case	0.398678	-0.214696	1.01205	0.202689	0.852555	0.13555	0.402251	-0.286264	1.05892
Q15493 (RGN)	Control	0.051386	-0.699841	0.802613	0.89335	0.999906	0.0749845	0.0529025	-0.811049	0.901048
Q15493 (RGN)	Interaction	0.347292	-0.622538	1.31712	0.48277	0.954232	0.110917	0.354268	-0.713815	1.40897
Q15506 (SPA17)	Pre-ETT	1.08425	0.234154	1.93434	0.0124255	0.530946	1.11797	1.10511	0.134612	2.05537
Q15506 (SPA17)	Post-ETT	0.507478	-0.342616	1.35757	0.241987	0.869139	0.15648	0.533992	-0.375048	1.53432
Q15506 (SPA17)	Case	-0.19086	-0.844289	0.46257	0.566994	0.925599	0.0626885	-0.180192	-0.909376	0.489391
Q15506 (SPA17)	Control	0.38591	-0.414374	1.18619	0.344594	0.995801	0.119256	0.392651	-0.470076	1.20947
Q15506 (SPA17)	Interaction	-0.57677	-1.60993	0.456393	0.273884	0.954232	0.158817	-0.595358	-1.64332	0.564262
Q15517 (CDSN)	Pre-ETT	-1.17346	-1.86338	-0.483538	0.000857232	0.23849	1.59803	-1.10814	-1.93316	-0.203892
Q15517 (CDSN)	Post-ETT	-0.327488	-1.01741	0.362435	0.352193	0.894534	0.10226	-0.305609	-1.07757	0.597189
Q15517 (CDSN)	Case	0.302765	-0.180886	0.786416	0.219847	0.861127	0.0921628	0.294536	-0.241847	0.83685
Q15517 (CDSN)	Control	-0.543208	-1.13556	0.0491408	0.0722774	0.970812	0.241361	-0.536718	-1.176	0.118428
Q15517 (CDSN)	Interaction	0.845973	0.0812539	1.61069	0.0301422	0.954232	0.491194	0.832439	-0.0166903	1.70649
Q15555 (MAPRE2)	Pre-ETT	-1.03737	-1.9723	-0.102439	0.0296515	0.563352	0.798198	-1.04326	-2.01426	-0.0498426
Q15555 (MAPRE2)	Post-ETT	-0.997142	-1.93207	-0.0622128	0.0365832	0.837642	0.678647	-0.992697	-1.98916	0.000494887
Q15555 (MAPRE2)	Case	-0.365971	-0.913081	0.18114	0.189841	0.850491	0.119867	-0.372264	-0.962499	0.214539
Q15555 (MAPRE2)	Control	-0.406197	-1.07627	0.263874	0.234782	0.982898	0.135481	-0.402392	-1.16987	0.372856
Q15555 (MAPRE2)	Interaction	0.0402261	-0.824831	0.905284	0.927381	0.995127	0.0785768	0.0397059	-0.951848	0.986348
Q15560 (TCEA2)	Pre-ETT	0.740549	-0.0930921	1.57419	0.0816667	0.6389	0.3899	0.74478	-0.130642	1.61077
Q15560 (TCEA2)	Post-ETT	0.800342	-0.0332997	1.63398	0.0598804	0.847209	0.469822	0.805314	-0.0775686	1.69345
Q15560 (TCEA2)	Case	0.028648	-0.408548	0.465844	0.897809	0.98856	0.0496127	0.0291374	-0.485356	0.523124
Q15560 (TCEA2)	Control	-0.0311444	-0.566597	0.504309	0.909238	0.999906	0.055959	-0.025891	-0.608509	0.554239
Q15560 (TCEA2)	Interaction	0.0597923	-0.631475	0.751059	0.865379	0.993669	0.0611574	0.0550158	-0.672817	0.82815
Q15560 (TCEA2)	Pre-ETT	-0.162395	-0.901644	0.576853	0.66679	0.89608	0.0980207	-0.117754	-0.886685	0.643835
Q15560 (TCEA2)	Post-ETT	0.329534	-0.409715	1.06878	0.382287	0.894534	0.136201	0.348035	-0.410654	1.13699
Q15560 (TCEA2)	Case	0.0970787	-0.47191	0.666067	0.738076	0.961149	0.0782463	0.103206	-0.533659	0.688081
Q15560 (TCEA2)	Control	-0.39485	-1.09172	0.302015	0.266769	0.982898	0.191421	-0.395623	-1.10801	0.342826
Q15560 (TCEA2)	Interaction	0.491929	-0.407721	1.39158	0.28385	0.954232	0.182692	0.489054	-0.46116	1.41696
Q15561 (TEAD4)	Pre-ETT	-0.231056	-1.03037	0.568256	0.57101	0.861422	0.112182	-0.187427	-1.067	0.620397
Q15561 (TEAD4)	Post-ETT	0.00694729	-0.792365	0.80626	0.986409	0.996315	0.105417	0.0502939	-0.783723	0.89526
Q15561 (TEAD4)	Case	0.286283	-0.103049	0.675614	0.149529	0.850491	0.134576	0.2928	-0.140507	0.72566
Q15561 (TEAD4)	Control	0.0482792	-0.428553	0.525111	0.842696	0.999906	0.0597039	0.0423324	-0.468079	0.568072
Q15561 (TEAD4)	Interaction	0.238003	-0.377584	0.853591	0.448584	0.954232	0.100724	0.241712	-0.444245	0.896365
Q15582 (TGFBI)	Pre-ETT	-0.598514	-2.11936	0.922328	0.440513	0.810233	0.139412	-0.659662	-2.21779	0.991582
Q15582 (TGFBI)	Post-ETT	0.365995	-1.15484	1.88683	0.63716	0.932689	0.095387	0.270381	-1.27405	1.88098
Q15582 (TGFBI)	Case	0.907713	-0.267679	2.0831	0.130125	0.850491	0.235789	0.907173	-0.316973	2.14123
Q15582 (TGFBI)	Control	-0.0567968	-1.49635	1.38276	0.938362	0.999906	0.094668	-0.0576835	-1.5941	1.40085
Q15582 (TGFBI)	Interaction	0.964509	-0.893948	2.82297	0.309063	0.954232	0.193382	0.973312	-0.907748	2.88376
Q15596 (NCOA2)	Pre-ETT	0.0858064	-0.847407	1.01902	0.856985	0.955114	0.094912	0.0903338	-0.848735	1.0032
Q15596 (NCOA2)	Post-ETT	0.0408498	-0.892363	0.974063	0.93163	0.986058	0.0911385	0.011376	-0.925917	0.970513
Q15596 (NCOA2)	Case	0.00902187	-0.222581	0.240624	0.939142	0.994449	0.0253564	0.0104064	-0.252927	0.275917
Q15596 (NCOA2)	Control	0.0539785	-0.229676	0.337633	0.709167	0.999906	0.0367907	0.0547485	-0.278789	0.379435
Q15596 (NCOA2)	Interaction	-0.0449566	-0.411152	0.321239	0.809851	0.986482	0.0431387	-0.0493739	-0.466244	0.399453
Q155Q3 (DIXDC1)	Pre-ETT	1.27295	-0.408646	2.95455	0.137896	0.661656	0.279985	1.2645	-0.445257	3.11324
Q155Q3 (DIXDC1)	Post-ETT	0.587472	-1.09412	2.26907	0.49352	0.907717	0.12442	0.614526	-1.17893	2.41831
Q155Q3 (DIXDC1)	Case	-0.110397	-1.48388	1.26309	0.874822	0.984102	0.0800552	-0.0903878	-1.44865	1.28695
Q155Q3 (DIXDC1)	Control	0.575082	-1.10709	2.25725	0.502825	0.999906	0.122355	0.569106	-1.12475	2.24718
Q155Q3 (DIXDC1)	Interaction	-0.685479	-2.85715	1.48619	0.536144	0.954232	0.127807	-0.657646	-2.79505	1.40571
Q15628 (TRADD)	Pre-ETT	-0.194028	-1.19341	0.805351	0.703556	0.905517	0.0843763	-0.169849	-1.25021	0.903642
Q15628 (TRADD)	Post-ETT	0.268621	-0.730759	1.268	0.598323	0.924199	0.0912442	0.264708	-0.816965	1.34388
Q15628 (TRADD)	Case	0.241289	-0.453249	0.935826	0.495929	0.912979	0.0720923	0.229625	-0.549589	0.99326
Q15628 (TRADD)	Control	-0.221361	-1.07199	0.629271	0.610021	0.999906	0.0879008	-0.219432	-1.11171	0.684435
Q15628 (TRADD)	Interaction	0.462649	-0.635511	1.56081	0.408962	0.954232	0.124109	0.463764	-0.705095	1.63003
Q15631 (TSN)	Pre-ETT	-0.0601962	-0.740513	0.620121	0.862319	0.957542	0.0914457	-0.0232672	-0.708052	0.663154
Q15631 (TSN)	Post-ETT	0.251296	-0.42902	0.931613	0.469081	0.907717	0.118727	0.270002	-0.43912	0.973209
Q15631 (TSN)	Case	0.0268406	-0.523399	0.57708	0.923833	0.992054	0.0762685	0.0333475	-0.530023	0.574483
Q15631 (TSN)	Control	-0.284652	-0.958554	0.389249	0.40774	0.999906	0.125069	-0.277484	-0.954024	0.392832
Q15631 (TSN)	Interaction	0.311493	-0.55851	1.1815	0.482842	0.954232	0.12742	0.299674	-0.598077	1.1571
Q15633 (TARBP2)	Pre-ETT	-0.161456	-0.803387	0.480476	0.62204	0.882686	0.0955465	-0.158032	-0.830661	0.572462
Q15633 (TARBP2)	Post-ETT	-0.263539	-0.905471	0.378392	0.421024	0.899743	0.121364	-0.259873	-0.933778	0.488918
Q15633 (TARBP2)	Case	0.021366	-0.338426	0.381158	0.907343	0.98856	0.0415141	0.0158016	-0.374362	0.418677
Q15633 (TARBP2)	Control	0.123449	-0.317204	0.564103	0.582947	0.999906	0.067591	0.116419	-0.368144	0.622263
Q15633 (TARBP2)	Interaction	-0.102083	-0.670965	0.466798	0.725058	0.980614	0.0709023	-0.0947844	-0.743758	0.553356
Q15637 (SF1)	Pre-ETT	-0.019158	-0.642381	0.604065	0.951957	0.986203	0.0795066	-0.0116034	-0.667327	0.655644
Q15637 (SF1)	Post-ETT	0.107624	-0.515599	0.730847	0.735013	0.95201	0.0889378	0.115399	-0.548588	0.80021
Q15637 (SF1)	Case	-0.0574915	-0.468821	0.353838	0.784128	0.966915	0.061683	-0.0598889	-0.501071	0.379814
Q15637 (SF1)	Control	-0.184273	-0.688047	0.319501	0.473419	0.999906	0.0896404	-0.176014	-0.711499	0.361163
Q15637 (SF1)	Interaction	0.126782	-0.523588	0.777151	0.702408	0.975752	0.092965	0.1236	-0.619895	0.812405
Q15642 (TRIP10)	Pre-ETT	-0.796435	-1.9282	0.335329	0.167818	0.673249	0.239608	-0.760065	-1.91059	0.410052
Q15642 (TRIP10)	Post-ETT	-0.838538	-1.9703	0.293226	0.146457	0.858116	0.275828	-0.823725	-2.00551	0.346337
Q15642 (TRIP10)	Case	-0.222969	-0.78361	0.337671	0.435693	0.899761	0.0592996	-0.219276	-0.860727	0.416208
Q15642 (TRIP10)	Control	-0.180866	-0.867508	0.505776	0.605668	0.999906	0.0665526	-0.175113	-0.915306	0.553566
Q15642 (TRIP10)	Interaction	-0.0421035	-0.928554	0.844347	0.925831	0.995127	0.0693477	-0.0619387	-1.00389	0.942338
Q15646 (OASL)	Pre-ETT	0.0668635	-1.12745	1.26118	0.912625	0.972361	0.0894142	0.102232	-1.17742	1.46156
Q15646 (OASL)	Post-ETT	0.374503	-0.819809	1.56882	0.538825	0.915425	0.114803	0.394668	-0.938034	1.67891
Q15646 (OASL)	Case	0.255346	-0.324125	0.834818	0.387772	0.889023	0.0651541	0.253918	-0.401515	0.910869
Q15646 (OASL)	Control	-0.0522936	-0.761999	0.657412	0.885171	0.999906	0.0561716	-0.0551761	-0.817039	0.73253
Q15646 (OASL)	Interaction	0.30764	-0.608585	1.22387	0.510477	0.954232	0.080198	0.311917	-0.692856	1.30816
Q15648 (MED1)	Pre-ETT	0.178186	-0.627405	0.983777	0.664639	0.89579	0.105441	0.202974	-0.626486	1.02106
Q15648 (MED1)	Post-ETT	0.251879	-0.553712	1.05747	0.540002	0.915765	0.122558	0.282779	-0.524474	1.06973
Q15648 (MED1)	Case	0.056404	-0.379495	0.492303	0.799794	0.97209	0.0615616	0.0629614	-0.422863	0.54574
Q15648 (MED1)	Control	-0.0172897	-0.551155	0.516575	0.949388	0.999906	0.0668673	-0.0277852	-0.610995	0.53124
Q15648 (MED1)	Interaction	0.0736936	-0.615523	0.76291	0.834006	0.989864	0.0796238	0.0817904	-0.661537	0.833551
Q15651 (HMGN3)	Pre-ETT	-0.299114	-0.918239	0.320012	0.343688	0.755095	0.141126	-0.293794	-0.858409	0.29339
Q15651 (HMGN3)	Post-ETT	-0.383255	-1.00238	0.235868	0.225025	0.869139	0.222268	-0.385702	-0.975735	0.213884
Q15651 (HMGN3)	Case	-0.0659958	-0.145608	0.0136164	0.104217	0.850491	0.0369432	-0.0667026	-0.168355	0.0348922
Q15651 (HMGN3)	Control	0.018145	-0.0793597	0.11565	0.715308	0.999906	0.0184665	0.0173694	-0.106817	0.141941
Q15651 (HMGN3)	Interaction	-0.0841408	-0.210019	0.0417372	0.190162	0.954232	0.0397165	-0.0830622	-0.240588	0.0725094
Q15653 (NFKBIB)	Pre-ETT	0.148935	-0.700439	0.99831	0.731092	0.914597	0.0859097	0.109571	-0.876576	1.03304
Q15653 (NFKBIB)	Post-ETT	-0.0699268	-0.919301	0.779448	0.871811	0.978455	0.0854649	-0.0979031	-1.05371	0.804377
Q15653 (NFKBIB)	Case	0.109172	-0.406305	0.624649	0.678071	0.951813	0.0519244	0.0958923	-0.503482	0.662843
Q15653 (NFKBIB)	Control	0.328034	-0.303294	0.959362	0.308495	0.986312	0.105196	0.321225	-0.368539	1.01916
Q15653 (NFKBIB)	Interaction	-0.218862	-1.0339	0.596178	0.598675	0.961502	0.0828197	-0.212709	-1.09269	0.662753
Q15661 (TPSAB1)	Pre-ETT	-0.248193	-1.19834	0.701956	0.608671	0.878963	0.114438	-0.290443	-1.23458	0.683663
Q15661 (TPSAB1)	Post-ETT	0.0927441	-0.857405	1.04289	0.848281	0.973492	0.0889599	0.0729566	-0.871744	1.03311
Q15661 (TPSAB1)	Case	0.281944	-0.0389845	0.602873	0.0850914	0.850491	0.146549	0.280101	-0.0862071	0.629629
Q15661 (TPSAB1)	Control	-0.0589929	-0.452049	0.334063	0.768631	0.999906	0.0471275	-0.0541808	-0.490076	0.366295
Q15661 (TPSAB1)	Interaction	0.340937	-0.166496	0.84837	0.187881	0.954232	0.106436	0.331521	-0.210115	0.884181
Q15691 (MAPRE1)	Pre-ETT	-1.07417	-2.27009	0.121762	0.078338	0.634293	0.399552	-1.02509	-2.26921	0.191544
Q15691 (MAPRE1)	Post-ETT	-0.785698	-1.98163	0.41023	0.197867	0.865245	0.193244	-0.734159	-2.00646	0.497091
Q15691 (MAPRE1)	Case	-0.225302	-0.797154	0.346551	0.439997	0.899761	0.0606441	-0.21644	-0.863952	0.413481
Q15691 (MAPRE1)	Control	-0.51377	-1.21414	0.186604	0.150502	0.982898	0.153968	-0.497735	-1.24393	0.273489
Q15691 (MAPRE1)	Interaction	0.288468	-0.61571	1.19265	0.531771	0.954232	0.0779195	0.27457	-0.664426	1.26497
Q15691 (MAPRE1)	Pre-ETT	-1.0242	-2.06843	0.0200375	0.0545611	0.60069	0.464161	-0.958848	-2.07036	0.116706
Q15691 (MAPRE1)	Post-ETT	-0.474374	-1.51861	0.569859	0.373266	0.894534	0.133885	-0.425861	-1.51213	0.674573
Q15691 (MAPRE1)	Case	-0.165774	-0.686158	0.35461	0.532386	0.921842	0.0560085	-0.161725	-0.747108	0.427197
Q15691 (MAPRE1)	Control	-0.715596	-1.35293	-0.0782579	0.0277625	0.970812	0.478992	-0.700881	-1.39573	0.00314164
Q15691 (MAPRE1)	Interaction	0.549822	-0.272978	1.37262	0.190293	0.954232	0.166602	0.531755	-0.360669	1.42008
Q15700 (DLG2)	Pre-ETT	-0.480331	-1.80248	0.841815	0.476435	0.820503	0.143766	-0.494365	-1.79446	0.852959
Q15700 (DLG2)	Post-ETT	-0.532184	-1.85433	0.789962	0.430161	0.901002	0.13636	-0.550235	-1.86578	0.878215
Q15700 (DLG2)	Case	-0.0804307	-0.6767	0.515838	0.791487	0.96883	0.0504682	-0.0784033	-0.741788	0.598529
Q15700 (DLG2)	Control	-0.0285779	-0.758855	0.701699	0.938863	0.999906	0.0546951	-0.0251573	-0.844071	0.808293
Q15700 (DLG2)	Interaction	-0.0518528	-0.994637	0.890931	0.914156	0.995127	0.0659145	-0.0666605	-1.0463	0.982358
Q15717 (ELAVL1)	Pre-ETT	-0.198616	-1.69748	1.30025	0.795083	0.935362	0.103815	-0.228655	-1.75058	1.24147
Q15717 (ELAVL1)	Post-ETT	-0.484272	-1.98314	1.01459	0.526571	0.911027	0.116813	-0.488388	-2.01284	1.01799
Q15717 (ELAVL1)	Case	-0.0205216	-0.322558	0.281515	0.89406	0.98856	0.0224676	-0.0248156	-0.387408	0.340417
Q15717 (ELAVL1)	Control	0.265135	-0.104783	0.635053	0.160086	0.982898	0.0596477	0.266368	-0.188076	0.716738
Q15717 (ELAVL1)	Interaction	-0.285656	-0.763218	0.191906	0.241051	0.954232	0.0562056	-0.285755	-0.853234	0.286711
Q15722 (LTB4R)	Pre-ETT	0.180698	-0.73888	1.10028	0.700137	0.904328	0.0908173	0.160021	-0.810597	1.1353
Q15722 (LTB4R)	Post-ETT	-0.317273	-1.23685	0.602305	0.498896	0.9091	0.112227	-0.320461	-1.31974	0.643632
Q15722 (LTB4R)	Case	-0.0955198	-0.569814	0.378774	0.693046	0.952442	0.0529616	-0.0917294	-0.619827	0.444171
Q15722 (LTB4R)	Control	0.402452	-0.178438	0.983341	0.174495	0.982898	0.148758	0.407937	-0.239166	1.04551
Q15722 (LTB4R)	Interaction	-0.497971	-1.2479	0.251953	0.193097	0.954232	0.144311	-0.493599	-1.32841	0.364688
Q15726 (KISS1)	Pre-ETT	-1.09081	-2.23127	0.0496532	0.0608434	0.61028	0.524331	-1.10632	-2.28131	0.104515
Q15726 (KISS1)	Post-ETT	-0.8229	-1.96336	0.317563	0.1573	0.861029	0.254203	-0.841795	-1.98522	0.310408
Q15726 (KISS1)	Case	0.30087	-0.334213	0.935954	0.353132	0.879764	0.0785584	0.284125	-0.443484	0.983505
Q15726 (KISS1)	Control	0.0329603	-0.744854	0.810775	0.933808	0.999906	0.0658193	0.0436841	-0.802769	0.897843
Q15726 (KISS1)	Interaction	0.26791	-0.736244	1.27206	0.601029	0.961624	0.0896912	0.258638	-0.859179	1.3207
Q15738 (NSDHL)	Pre-ETT	-0.456293	-1.29719	0.384601	0.28754	0.726974	0.200916	-0.484012	-1.35763	0.381854
Q15738 (NSDHL)	Post-ETT	-0.151865	-0.992759	0.689028	0.723362	0.94975	0.0943516	-0.188335	-1.04849	0.69604
Q15738 (NSDHL)	Case	0.237866	-0.0463461	0.522079	0.100931	0.850491	0.121554	0.235224	-0.0791792	0.556197
Q15738 (NSDHL)	Control	-0.0665616	-0.414649	0.281526	0.70782	0.999906	0.0448267	-0.0638236	-0.449278	0.338396
Q15738 (NSDHL)	Interaction	0.304428	-0.144951	0.753807	0.184258	0.954232	0.110129	0.29834	-0.208372	0.805243
Q15742 (NAB2)	Pre-ETT	0.896256	-0.0164302	1.80894	0.0542693	0.599484	0.489929	0.907337	-0.138005	1.85682
Q15742 (NAB2)	Post-ETT	0.728302	-0.184384	1.64099	0.117816	0.857948	0.296558	0.738793	-0.275761	1.67382
Q15742 (NAB2)	Case	-0.324478	-0.910586	0.26163	0.277893	0.861817	0.105058	-0.31884	-0.951481	0.297322
Q15742 (NAB2)	Control	-0.156524	-0.874357	0.561309	0.669108	0.999906	0.0759906	-0.14452	-0.927866	0.633488
Q15742 (NAB2)	Interaction	-0.167954	-1.09467	0.758765	0.72243	0.979513	0.0914323	-0.185001	-1.21293	0.837672
Q15743 (GPR68)	Pre-ETT	-0.328359	-1.15669	0.499971	0.437187	0.808448	0.120456	-0.292362	-1.19809	0.51467
Q15743 (GPR68)	Post-ETT	-0.179526	-1.00786	0.648804	0.670991	0.941463	0.116469	-0.156032	-1.01794	0.729051
Q15743 (GPR68)	Case	0.174494	-0.152023	0.501011	0.294904	0.86607	0.0743788	0.177183	-0.205137	0.549064
Q15743 (GPR68)	Control	0.0256607	-0.374239	0.425561	0.899917	0.999906	0.055707	0.023161	-0.392008	0.466174
Q15743 (GPR68)	Interaction	0.148833	-0.367435	0.665102	0.572053	0.955958	0.0717487	0.142159	-0.422203	0.707638
Q15744 (CEBPE)	Pre-ETT	0.737412	-0.0811111	1.55593	0.0774391	0.634293	0.330466	0.722315	-0.149747	1.62235
Q15744 (CEBPE)	Post-ETT	0.369571	-0.448952	1.18809	0.376188	0.894534	0.106094	0.350889	-0.567265	1.28058
Q15744 (CEBPE)	Case	-0.223542	-0.75972	0.312635	0.413846	0.893236	0.0679412	-0.218877	-0.793222	0.39755
Q15744 (CEBPE)	Control	0.144299	-0.512382	0.800979	0.6667	0.999906	0.0676892	0.151101	-0.584837	0.839798
Q15744 (CEBPE)	Interaction	-0.367841	-1.21561	0.47993	0.395096	0.954232	0.104472	-0.374756	-1.27561	0.553236
Q15751 (HERC1)	Pre-ETT	0.0483505	-0.851106	0.947807	0.916092	0.973059	0.0866571	0.0540461	-0.862796	0.962168
Q15751 (HERC1)	Post-ETT	0.335768	-0.563688	1.23522	0.464378	0.907458	0.124207	0.322252	-0.60125	1.29251
Q15751 (HERC1)	Case	0.4745	-0.098054	1.04705	0.104311	0.850491	0.195126	0.457098	-0.138423	1.08086
Q15751 (HERC1)	Control	0.187082	-0.51415	0.888314	0.601045	0.999906	0.0907765	0.19978	-0.583297	0.987611
Q15751 (HERC1)	Interaction	0.287418	-0.617869	1.1927	0.533767	0.954232	0.112208	0.27269	-0.742431	1.27747
Q15759 (MAPK11)	Pre-ETT	-0.181953	-0.680689	0.316783	0.474579	0.820476	0.091234	-0.183826	-0.630019	0.277988
Q15759 (MAPK11)	Post-ETT	-0.177203	-0.675939	0.321533	0.486189	0.907717	0.0999839	-0.179513	-0.630629	0.287136
Q15759 (MAPK11)	Case	0.0232459	-0.0148248	0.0613166	0.231403	0.861229	0.0134621	0.0231827	-0.031379	0.0763422
Q15759 (MAPK11)	Control	0.0184961	-0.0281308	0.065123	0.436874	0.999906	0.0113364	0.0174331	-0.0497175	0.0830083
Q15759 (MAPK11)	Interaction	0.00474988	-0.0554452	0.0649449	0.877092	0.993669	0.0115024	0.00570664	-0.0772734	0.0908108
Q15762 (CD226)	Pre-ETT	-0.120927	-0.868252	0.626399	0.751132	0.921105	0.092794	-0.128069	-0.973704	0.651691
Q15762 (CD226)	Post-ETT	-0.392894	-1.14022	0.354431	0.302813	0.879489	0.145602	-0.391202	-1.19517	0.40172
Q15762 (CD226)	Case	-0.144951	-0.668191	0.378289	0.587158	0.932821	0.0717577	-0.139553	-0.696774	0.434724
Q15762 (CD226)	Control	0.127017	-0.513819	0.767853	0.697664	0.999906	0.0843674	0.124592	-0.578591	0.785787
Q15762 (CD226)	Interaction	-0.271968	-1.09928	0.555347	0.519375	0.954232	0.113502	-0.268221	-1.1686	0.643515
Q15762 (CD226)	Pre-ETT	-0.526691	-1.19915	0.145763	0.124755	0.657299	0.254017	-0.518651	-1.22094	0.219834
Q15762 (CD226)	Post-ETT	-0.27151	-0.943965	0.400945	0.428737	0.901002	0.115155	-0.274144	-0.983879	0.422789
Q15762 (CD226)	Case	-0.253048	-0.737823	0.231727	0.306269	0.866672	0.0999995	-0.248981	-0.752421	0.25738
Q15762 (CD226)	Control	-0.508229	-1.10196	0.0854969	0.0934002	0.970812	0.288652	-0.497128	-1.1134	0.154258
Q15762 (CD226)	Interaction	0.255181	-0.511316	1.02168	0.514073	0.954232	0.111123	0.247643	-0.58943	1.06034
Q15768 (EFNB3)	Pre-ETT	0.767186	-1.1708	2.70518	0.437817	0.808448	0.131662	0.778961	-1.16634	2.7157
Q15768 (EFNB3)	Post-ETT	0.795789	-1.1422	2.73378	0.420928	0.899743	0.14891	0.814604	-1.16472	2.80379
Q15768 (EFNB3)	Case	-0.205413	-1.62271	1.21188	0.776361	0.96606	0.0758711	-0.191993	-1.7095	1.28516
Q15768 (EFNB3)	Control	-0.234016	-1.96984	1.50181	0.7916	0.999906	0.100281	-0.245137	-2.05183	1.62138
Q15768 (EFNB3)	Interaction	0.0286033	-2.21233	2.26954	0.980041	0.998851	0.109621	0.0171775	-2.30151	2.38642
Q15768 (EFNB3)	Pre-ETT	-0.12987	-0.994285	0.734545	0.768402	0.925508	0.0939854	-0.15869	-1.08315	0.733095
Q15768 (EFNB3)	Post-ETT	0.15467	-0.709745	1.01908	0.725816	0.94975	0.0960573	0.104658	-0.746462	0.993885
Q15768 (EFNB3)	Case	0.473461	0.0678252	0.879097	0.0221559	0.850491	0.43941	0.467834	0.0158074	0.92454
Q15768 (EFNB3)	Control	0.188921	-0.30788	0.685722	0.456075	0.999906	0.0743592	0.182158	-0.346225	0.723861
Q15768 (EFNB3)	Interaction	0.28454	-0.356827	0.925907	0.384556	0.954232	0.0948894	0.299102	-0.395508	0.994533
Q15777 (MPPED2)	Pre-ETT	1.27133	0.142975	2.39968	0.0272224	0.559276	0.602854	1.25755	0.0250176	2.56412
Q15777 (MPPED2)	Post-ETT	-0.0509698	-1.17932	1.07738	0.929451	0.986058	0.0790988	-0.0104167	-1.28165	1.28998
Q15777 (MPPED2)	Case	-0.20313	-1.15549	0.749229	0.675916	0.951813	0.0654465	-0.193651	-1.09674	0.791764
Q15777 (MPPED2)	Control	1.11917	-0.0472299	2.28556	0.0600262	0.970812	0.48074	1.09716	-0.0766643	2.2525
Q15777 (MPPED2)	Interaction	-1.3223	-2.82811	0.183515	0.0852325	0.954232	0.412734	-1.31001	-2.81516	0.201235
Q15782 (CHI3L2)	Pre-ETT	0.419812	-0.357766	1.19739	0.289974	0.727213	0.12575	0.406622	-0.442977	1.26961
Q15782 (CHI3L2)	Post-ETT	0.102811	-0.674767	0.88039	0.795522	0.96364	0.083029	0.0808088	-0.746318	0.926713
Q15782 (CHI3L2)	Case	-0.228704	-0.615189	0.15778	0.246122	0.861229	0.084426	-0.228339	-0.666272	0.192744
Q15782 (CHI3L2)	Control	0.0882966	-0.385048	0.561641	0.714658	0.999906	0.0511347	0.0849273	-0.453108	0.63992
Q15782 (CHI3L2)	Interaction	-0.317001	-0.928086	0.294084	0.309281	0.954232	0.0998601	-0.310553	-1.0085	0.363542
Q15796 (SMAD2)	Pre-ETT	-0.617361	-1.48803	0.25331	0.164608	0.673213	0.247307	-0.603709	-1.51196	0.319611
Q15796 (SMAD2)	Post-ETT	-0.306285	-1.17696	0.564386	0.490523	0.907717	0.110688	-0.292994	-1.22831	0.636637
Q15796 (SMAD2)	Case	-0.15901	-0.692137	0.374117	0.558832	0.925591	0.0714049	-0.158374	-0.750075	0.433342
Q15796 (SMAD2)	Control	-0.470086	-1.12303	0.182859	0.158224	0.982898	0.170701	-0.455034	-1.16582	0.251451
Q15796 (SMAD2)	Interaction	0.311076	-0.531873	1.15402	0.469501	0.954232	0.108231	0.304748	-0.61628	1.20857
Q15796 (SMAD2)	Pre-ETT	-0.165616	-1.13171	0.800482	0.736877	0.91657	0.082434	-0.211977	-1.28474	0.748234
Q15796 (SMAD2)	Post-ETT	0.400968	-0.56513	1.36707	0.415954	0.898055	0.10142	0.32627	-0.659858	1.32778
Q15796 (SMAD2)	Case	0.532585	-0.127049	1.19222	0.113544	0.850491	0.18563	0.521254	-0.176779	1.21766
Q15796 (SMAD2)	Control	-0.0339981	-0.841882	0.773886	0.934264	0.999906	0.0733438	-0.0273858	-0.902264	0.817932
Q15796 (SMAD2)	Interaction	0.566583	-0.47639	1.60956	0.286999	0.954232	0.126676	0.546861	-0.507539	1.69673
Q15797 (SMAD1)	Pre-ETT	-0.606585	-1.55145	0.338281	0.208299	0.68246	0.196018	-0.602671	-1.56154	0.36492
Q15797 (SMAD1)	Post-ETT	-0.860534	-1.8054	0.0843321	0.0742562	0.852321	0.520522	-0.861782	-1.78863	0.0820515
Q15797 (SMAD1)	Case	-0.41155	-0.757421	-0.0656782	0.019693	0.850491	0.367474	-0.409579	-0.816659	-0.0239243
Q15797 (SMAD1)	Control	-0.157601	-0.581205	0.266004	0.465881	0.999906	0.0539462	-0.157607	-0.620725	0.317327
Q15797 (SMAD1)	Interaction	-0.253949	-0.80082	0.292922	0.362747	0.954232	0.0735481	-0.254261	-0.866216	0.363957
Q15811 (ITSN1)	Pre-ETT	0.0675817	-0.821873	0.957036	0.881617	0.964973	0.0826248	0.0831393	-0.933079	1.14167
Q15811 (ITSN1)	Post-ETT	-0.389586	-1.27904	0.499869	0.390631	0.894612	0.118129	-0.36299	-1.33895	0.696373
Q15811 (ITSN1)	Case	-0.308894	-0.706021	0.0882341	0.127384	0.850491	0.116496	-0.317518	-0.760095	0.139054
Q15811 (ITSN1)	Control	0.148274	-0.338106	0.634654	0.550175	0.999906	0.0499419	0.139032	-0.429382	0.680993
Q15811 (ITSN1)	Interaction	-0.457167	-1.08508	0.170747	0.153581	0.954232	0.119749	-0.438899	-1.15209	0.255692
Q15814 (TBCC)	Pre-ETT	-1.53568	-2.55553	-0.515824	0.00316463	0.326768	2.78496	-1.54495	-2.55516	-0.459895
Q15814 (TBCC)	Post-ETT	-0.903628	-1.92348	0.116227	0.0824583	0.852321	0.379853	-0.908303	-1.94277	0.193866
Q15814 (TBCC)	Case	0.205044	-0.410525	0.820613	0.513848	0.919239	0.0628957	0.191742	-0.499773	0.867181
Q15814 (TBCC)	Control	-0.427007	-1.18092	0.326908	0.266957	0.982898	0.113909	-0.429192	-1.21099	0.398026
Q15814 (TBCC)	Interaction	0.632051	-0.341249	1.60535	0.203096	0.954232	0.161164	0.630967	-0.433117	1.65684
Q15818 (NPTX1)	Pre-ETT	-0.873826	-1.8747	0.127051	0.0870503	0.6389	0.192743	-0.83351	-1.91097	0.322117
Q15818 (NPTX1)	Post-ETT	-0.629734	-1.63061	0.371143	0.217511	0.869139	0.116471	-0.605929	-1.66537	0.525752
Q15818 (NPTX1)	Case	0.542695	0.077845	1.00755	0.0221268	0.850491	0.264858	0.538324	0.0092052	1.05938
Q15818 (NPTX1)	Control	0.298603	-0.27072	0.867926	0.30396	0.986312	0.0627644	0.301011	-0.329295	0.924489
Q15818 (NPTX1)	Interaction	0.244092	-0.490901	0.979085	0.515107	0.954232	0.0519296	0.233171	-0.5835	1.06289
Q15819 (UBE2V2)	Pre-ETT	-0.219142	-0.937667	0.499383	0.549995	0.854227	0.10592	-0.177698	-0.927722	0.539808
Q15819 (UBE2V2)	Post-ETT	0.223176	-0.495349	0.941701	0.542677	0.916384	0.11527	0.247305	-0.510547	0.990681
Q15819 (UBE2V2)	Case	-0.0350204	-0.615539	0.545498	0.90588	0.98856	0.0741152	-0.0462539	-0.644586	0.53247
Q15819 (UBE2V2)	Control	-0.477338	-1.18833	0.233649	0.188218	0.982898	0.214318	-0.459045	-1.15201	0.224543
Q15819 (UBE2V2)	Interaction	0.442318	-0.475563	1.3602	0.34492	0.954232	0.16674	0.428014	-0.442955	1.31779
Q15819|P61088 (UBE2V2|UBE2N)	Pre-ETT	-0.381854	-1.16953	0.40582	0.342029	0.754862	0.140775	-0.364876	-1.17482	0.433633
Q15819|P61088 (UBE2V2|UBE2N)	Post-ETT	0.287707	-0.499967	1.07538	0.474054	0.907717	0.117418	0.283757	-0.550853	1.10075
Q15819|P61088 (UBE2V2|UBE2N)	Case	0.207023	-0.381599	0.795644	0.490613	0.912443	0.0866929	0.194867	-0.411574	0.850978
Q15819|P61088 (UBE2V2|UBE2N)	Control	-0.462538	-1.18345	0.258373	0.208566	0.982898	0.178354	-0.447449	-1.1915	0.311965
Q15819|P61088 (UBE2V2|UBE2N)	Interaction	0.669561	-0.261131	1.60025	0.158527	0.954232	0.265608	0.6602	-0.335422	1.59465
Q15828 (CST6)	Pre-ETT	0.807625	0.0525181	1.56273	0.0360573	0.579103	0.847617	0.818443	0.0336144	1.56833
Q15828 (CST6)	Post-ETT	0.982754	0.227646	1.73786	0.0107462	0.682916	1.82353	0.972953	0.199747	1.74284
Q15828 (CST6)	Case	0.199442	-0.0857458	0.484629	0.170477	0.850491	0.0835404	0.203698	-0.138693	0.508968
Q15828 (CST6)	Control	0.0243134	-0.324969	0.373595	0.89148	0.999906	0.0407576	0.0193958	-0.371838	0.405875
Q15828 (CST6)	Interaction	0.175128	-0.275793	0.626049	0.446532	0.954232	0.0581827	0.172378	-0.312735	0.670394
Q15828 (CST6)	Pre-ETT	0.814711	0.0531359	1.57629	0.036019	0.579103	1.07709	0.834529	0.089546	1.50797
Q15828 (CST6)	Post-ETT	0.732495	-0.0290797	1.49407	0.0594129	0.847209	0.864398	0.756749	0.10166	1.44566
Q15828 (CST6)	Case	0.0840985	-0.0163352	0.184532	0.10076	0.850491	0.0349506	0.082398	-0.044659	0.213669
Q15828 (CST6)	Control	0.166314	0.0433081	0.28932	0.00804841	0.970812	0.158103	0.163848	0.00990858	0.323901
Q15828 (CST6)	Interaction	-0.0822154	-0.241015	0.0765844	0.310234	0.954232	0.0260034	-0.079307	-0.280385	0.12131
Q15836 (VAMP3)	Pre-ETT	0.487646	-1.25961	2.2349	0.584371	0.865981	0.106264	0.451755	-1.20672	2.26082
Q15836 (VAMP3)	Post-ETT	0.62284	-1.12442	2.3701	0.484762	0.907717	0.132994	0.641485	-1.0972	2.36242
Q15836 (VAMP3)	Case	0.339092	-0.237295	0.91548	0.248886	0.861229	0.0659484	0.342371	-0.301275	0.959555
Q15836 (VAMP3)	Control	0.203898	-0.50203	0.909826	0.571318	0.999906	0.0506204	0.199217	-0.581178	0.989123
Q15836 (VAMP3)	Interaction	0.135194	-0.776155	1.04654	0.771242	0.985384	0.0597144	0.147121	-0.918511	1.17708
Q15843 (NEDD8)	Pre-ETT	-0.69008	-1.47024	0.0900859	0.0829808	0.6389	0.394415	-0.685196	-1.49383	0.15087
Q15843 (NEDD8)	Post-ETT	-0.0898257	-0.869991	0.69034	0.821463	0.969331	0.0855486	-0.092468	-0.902659	0.736648
Q15843 (NEDD8)	Case	-0.102293	-0.66173	0.457144	0.720061	0.956896	0.068327	-0.10287	-0.690963	0.516752
Q15843 (NEDD8)	Control	-0.702546	-1.38771	-0.0173789	0.0444654	0.970812	0.548918	-0.699296	-1.42138	0.0326254
Q15843 (NEDD8)	Interaction	0.600254	-0.284294	1.4848	0.183508	0.954232	0.222256	0.587817	-0.31894	1.52298
Q15846 (CLUL1)	Pre-ETT	-0.098913	-0.773196	0.57537	0.773719	0.927265	0.0918903	-0.0890788	-0.83947	0.598191
Q15846 (CLUL1)	Post-ETT	0.0389869	-0.635296	0.713269	0.909773	0.982065	0.0962954	0.019139	-0.678842	0.744877
Q15846 (CLUL1)	Case	0.110885	-0.177574	0.399344	0.451198	0.903016	0.0577086	0.114097	-0.2099	0.433677
Q15846 (CLUL1)	Control	-0.0270148	-0.380304	0.326274	0.880866	0.999906	0.0481945	-0.0222915	-0.416338	0.351346
Q15846 (CLUL1)	Interaction	0.1379	-0.318194	0.593994	0.553452	0.954232	0.0685153	0.128482	-0.360588	0.633046
Q15848 (ADIPOQ)	Pre-ETT	-0.115744	-1.16533	0.933845	0.828881	0.945972	0.0962009	-0.086399	-1.14346	0.961891
Q15848 (ADIPOQ)	Post-ETT	-0.0191673	-1.06876	1.03042	0.971448	0.992791	0.0967045	0.00184867	-1.11636	1.06135
Q15848 (ADIPOQ)	Case	-0.00371908	-0.306711	0.299273	0.980807	0.998736	0.0323562	-0.00196485	-0.359197	0.351336
Q15848 (ADIPOQ)	Control	-0.100296	-0.471384	0.270792	0.596299	0.999906	0.0417316	-0.0996805	-0.515484	0.329026
Q15848 (ADIPOQ)	Interaction	0.096577	-0.382496	0.57565	0.69276	0.975002	0.0476487	0.0909936	-0.447062	0.648706
Q15849 (SLC14A2)	Pre-ETT	-0.731195	-1.94602	0.483633	0.238125	0.694194	0.250715	-0.798132	-2.04279	0.462919
Q15849 (SLC14A2)	Post-ETT	-0.592295	-1.80712	0.622534	0.33928	0.894534	0.155342	-0.659572	-1.92229	0.598202
Q15849 (SLC14A2)	Case	0.361102	-0.378776	1.10098	0.338783	0.877681	0.0992867	0.358671	-0.507294	1.21852
Q15849 (SLC14A2)	Control	0.222202	-0.683961	1.12836	0.630796	0.999906	0.0798694	0.206058	-0.73177	1.19983
Q15849 (SLC14A2)	Interaction	0.138901	-1.03095	1.30875	0.815984	0.986969	0.0893951	0.151096	-1.06791	1.44794
Q15853 (USF2)	Pre-ETT	0.561389	-0.478093	1.60087	0.289823	0.727213	0.169146	0.556639	-0.53665	1.65712
Q15853 (USF2)	Post-ETT	0.47079	-0.568693	1.51027	0.374711	0.894534	0.14228	0.472106	-0.58655	1.562
Q15853 (USF2)	Case	-0.167198	-0.665042	0.330646	0.510382	0.918841	0.0581699	-0.175123	-0.701271	0.363001
Q15853 (USF2)	Control	-0.0765988	-0.686331	0.533133	0.805508	0.999906	0.0576182	-0.0815114	-0.775978	0.61858
Q15853 (USF2)	Interaction	-0.0905993	-0.87776	0.696562	0.821525	0.987786	0.061783	-0.080955	-0.96445	0.786032
Q15884 (FAM189A2)	Pre-ETT	0.273203	-0.743754	1.29016	0.598513	0.874001	0.118117	0.27931	-0.690873	1.2341
Q15884 (FAM189A2)	Post-ETT	0.319476	-0.697481	1.33643	0.538079	0.915047	0.124402	0.34193	-0.635141	1.31624
Q15884 (FAM189A2)	Case	0.00390657	-0.172619	0.180432	0.965403	0.998736	0.0208627	0.00383458	-0.213022	0.219653
Q15884 (FAM189A2)	Control	-0.0423664	-0.258565	0.173832	0.700922	0.999906	0.0267534	-0.0431849	-0.311995	0.235738
Q15884 (FAM189A2)	Interaction	0.046273	-0.232838	0.325384	0.745229	0.983463	0.0316254	0.0463219	-0.288216	0.386725
Q15884 (FAM189A2)	Pre-ETT	1.6715	0.146603	3.19639	0.0316825	0.575275	0.775509	1.5902	0.033338	3.06564
Q15884 (FAM189A2)	Post-ETT	1.31047	-0.214426	2.83537	0.0921121	0.852321	0.36146	1.24655	-0.363303	2.74939
Q15884 (FAM189A2)	Case	0.226191	-0.344003	0.796385	0.436864	0.899761	0.0509521	0.221276	-0.388724	0.857087
Q15884 (FAM189A2)	Control	0.58722	-0.111122	1.28556	0.0993343	0.970812	0.138046	0.582617	-0.17725	1.35013
Q15884 (FAM189A2)	Interaction	-0.361029	-1.26258	0.540527	0.43253	0.954232	0.069285	-0.351541	-1.28723	0.618605
Q15907 (RAB11B)	Pre-ETT	-0.719199	-1.76684	0.328441	0.178462	0.674666	0.233553	-0.722751	-1.75432	0.408543
Q15907 (RAB11B)	Post-ETT	-0.752176	-1.79982	0.295463	0.159368	0.861029	0.266086	-0.764268	-1.84454	0.333518
Q15907 (RAB11B)	Case	-0.315507	-0.811642	0.180628	0.212618	0.860489	0.086064	-0.316092	-0.863425	0.251854
Q15907 (RAB11B)	Control	-0.282529	-0.890168	0.32511	0.362133	0.999486	0.0853402	-0.287092	-0.932126	0.385935
Q15907 (RAB11B)	Interaction	-0.0329777	-0.817436	0.751481	0.934333	0.995127	0.0672505	-0.0261547	-0.886597	0.799571
Q15910 (EZH2)	Pre-ETT	-0.187658	-1.3635	0.988183	0.754433	0.921262	0.095656	-0.230985	-1.43865	0.963536
Q15910 (EZH2)	Post-ETT	0.404211	-0.771629	1.58005	0.500461	0.9091	0.117021	0.347563	-0.903122	1.60311
Q15910 (EZH2)	Case	0.701652	-0.23611	1.63941	0.142516	0.850491	0.20957	0.703571	-0.236302	1.66877
Q15910 (EZH2)	Control	0.109783	-1.03874	1.2583	0.851389	0.999906	0.089369	0.12044	-1.00121	1.31319
Q15910 (EZH2)	Interaction	0.591869	-0.890863	2.0746	0.433998	0.954232	0.157588	0.588543	-0.899182	2.02788
Q15942 (ZYX)	Pre-ETT	-0.979097	-2.08815	0.129952	0.0835754	0.6389	0.391858	-0.96262	-2.04853	0.187014
Q15942 (ZYX)	Post-ETT	-1.02652	-2.13557	0.0825317	0.0696608	0.852321	0.472014	-1.02098	-2.12008	0.0721203
Q15942 (ZYX)	Case	-0.31238	-0.776521	0.151761	0.187132	0.850491	0.0862358	-0.312146	-0.844788	0.210994
Q15942 (ZYX)	Control	-0.26496	-0.833415	0.303494	0.360952	0.997892	0.0700907	-0.257841	-0.881837	0.362099
Q15942 (ZYX)	Interaction	-0.0474199	-0.781291	0.686452	0.899221	0.995127	0.0623731	-0.0560438	-0.875052	0.746087
Q16186 (ADRM1)	Pre-ETT	1.24397	-0.57214	3.06009	0.179432	0.674666	0.243506	1.2623	-0.643191	3.19865
Q16186 (ADRM1)	Post-ETT	1.48518	-0.330938	3.30129	0.108976	0.852321	0.33999	1.55533	-0.478659	3.49322
Q16186 (ADRM1)	Case	0.452444	-0.169397	1.07428	0.153855	0.850491	0.0710851	0.435015	-0.277805	1.16314
Q16186 (ADRM1)	Control	0.211241	-0.550354	0.972837	0.586697	0.999906	0.0481242	0.210736	-0.653182	1.09566
Q16186 (ADRM1)	Interaction	0.241202	-0.742014	1.22442	0.630646	0.964337	0.0489026	0.232141	-0.887254	1.36323
Q16206 (ENOX2)	Pre-ETT	-0.191945	-0.947958	0.564067	0.618753	0.881801	0.0857839	-0.178299	-1.0092	0.732939
Q16206 (ENOX2)	Post-ETT	0.112611	-0.643402	0.868623	0.77033	0.957579	0.081253	0.157334	-0.712831	1.04241
Q16206 (ENOX2)	Case	0.233007	-0.404878	0.870892	0.47403	0.908081	0.0825559	0.236162	-0.434317	0.864464
Q16206 (ENOX2)	Control	-0.0715488	-0.852795	0.709697	0.857546	0.999906	0.0760102	-0.0768834	-0.88611	0.699801
Q16206 (ENOX2)	Interaction	0.304556	-0.704028	1.31314	0.553959	0.954232	0.110109	0.322046	-0.719333	1.36169
Q16222 (UAP1)	Pre-ETT	0.208641	-0.695462	1.11274	0.65105	0.892792	0.0876439	0.211576	-0.683763	1.15821
Q16222 (UAP1)	Post-ETT	0.34641	-0.557694	1.25051	0.452674	0.90403	0.11869	0.352705	-0.584894	1.28738
Q16222 (UAP1)	Case	0.139817	-0.199731	0.479365	0.419632	0.893236	0.0479924	0.145746	-0.245557	0.516435
Q16222 (UAP1)	Control	0.00204809	-0.413812	0.417908	0.992298	0.999906	0.041101	0.00913716	-0.464914	0.486492
Q16222 (UAP1)	Interaction	0.137768	-0.399104	0.674641	0.614998	0.963327	0.0515857	0.130798	-0.459753	0.733773
Q16236 (NFE2L2)	Pre-ETT	-0.208414	-0.883375	0.466546	0.545048	0.852082	0.112529	-0.223098	-0.882565	0.49135
Q16236 (NFE2L2)	Post-ETT	-0.534663	-1.20962	0.140298	0.120527	0.858116	0.378535	-0.527551	-1.17955	0.135878
Q16236 (NFE2L2)	Case	-0.222086	-0.409778	-0.0343947	0.020388	0.850491	0.264618	-0.222116	-0.434339	-0.0100618
Q16236 (NFE2L2)	Control	0.104162	-0.125712	0.334037	0.374481	0.999906	0.0515867	0.103677	-0.155949	0.36408
Q16236 (NFE2L2)	Interaction	-0.326249	-0.623016	-0.029482	0.0311873	0.954232	0.266397	-0.324949	-0.661207	0.0133143
Q16270 (IGFBP7)	Pre-ETT	-0.758892	-1.91564	0.397859	0.198497	0.67749	0.246217	-0.830462	-2.04089	0.383903
Q16270 (IGFBP7)	Post-ETT	0.227278	-0.929473	1.38403	0.700169	0.9442	0.0873656	0.156131	-1.02096	1.34114
Q16270 (IGFBP7)	Case	1.02933	0.100654	1.95801	0.029826	0.850491	0.755502	1.01107	0.0754842	1.97742
Q16270 (IGFBP7)	Control	0.043164	-1.09423	1.18056	0.940708	0.999906	0.0906164	0.0448329	-1.08986	1.17736
Q16270 (IGFBP7)	Interaction	0.98617	-0.482202	2.45454	0.188064	0.954232	0.256654	0.974324	-0.534523	2.45471
Q16280 (CNGA2)	Pre-ETT	0.197731	-0.61708	1.01254	0.63434	0.88716	0.105406	0.198212	-0.659069	1.01936
Q16280 (CNGA2)	Post-ETT	-0.0522582	-0.867069	0.762553	0.899967	0.982065	0.0952995	-0.0689667	-0.89828	0.726253
Q16280 (CNGA2)	Case	-0.0104148	-0.259004	0.238174	0.934556	0.993597	0.0336368	-0.01316	-0.288611	0.278843
Q16280 (CNGA2)	Control	0.239575	-0.0648833	0.544033	0.123007	0.982898	0.122601	0.2371	-0.117564	0.58079
Q16280 (CNGA2)	Interaction	-0.249989	-0.643043	0.143064	0.212554	0.954232	0.0944811	-0.249078	-0.688611	0.218384
Q16288 (NTRK3)	Pre-ETT	-0.0465199	-0.510701	0.417661	0.844277	0.949083	0.0672006	-0.0498915	-0.560448	0.43406
Q16288 (NTRK3)	Post-ETT	-0.153452	-0.617633	0.310729	0.517025	0.9091	0.0773724	-0.17057	-0.64931	0.325878
Q16288 (NTRK3)	Case	-0.125882	-0.384893	0.133129	0.340811	0.877681	0.0538575	-0.126235	-0.417433	0.158346
Q16288 (NTRK3)	Control	-0.0189498	-0.336172	0.298272	0.906795	0.999906	0.0427808	-0.0170581	-0.362964	0.337201
Q16288 (NTRK3)	Interaction	-0.106932	-0.516465	0.3026	0.608816	0.961804	0.0578805	-0.109095	-0.555774	0.33646
Q16322 (KCNA10)	Pre-ETT	-0.060684	-0.968872	0.847504	0.895805	0.967966	0.0881729	-0.0662615	-1.00912	0.857729
Q16322 (KCNA10)	Post-ETT	0.154756	-0.753432	1.06294	0.738395	0.9535	0.0873912	0.13402	-0.839699	1.10154
Q16322 (KCNA10)	Case	0.228106	-0.390838	0.847051	0.470094	0.905072	0.0761379	0.218781	-0.424758	0.872538
Q16322 (KCNA10)	Control	0.0126664	-0.745383	0.770716	0.973874	0.999906	0.0762625	0.0128522	-0.795064	0.817263
Q16322 (KCNA10)	Interaction	0.21544	-0.763198	1.19408	0.666126	0.969941	0.100181	0.210223	-0.814762	1.25534
Q16352 (INA)	Pre-ETT	-0.538711	-1.38934	0.311914	0.214506	0.685045	0.228927	-0.579213	-1.44507	0.325049
Q16352 (INA)	Post-ETT	-0.253861	-1.10449	0.596763	0.558593	0.921252	0.121658	-0.312029	-1.16008	0.564567
Q16352 (INA)	Case	0.330239	-0.0667763	0.727253	0.103037	0.850491	0.170018	0.334157	-0.133916	0.778541
Q16352 (INA)	Control	0.0453887	-0.440853	0.531631	0.854834	0.999906	0.0590965	0.0489059	-0.492578	0.604152
Q16352 (INA)	Interaction	0.28485	-0.342886	0.912585	0.373799	0.954232	0.086434	0.268216	-0.419912	0.95116
Q16363 (LAMA4)	Pre-ETT	0.421502	-0.539611	1.38261	0.390035	0.779353	0.131931	0.421428	-0.578436	1.45468
Q16363 (LAMA4)	Post-ETT	0.893387	-0.0677262	1.8545	0.0684774	0.852321	0.393612	0.883528	-0.163727	1.92241
Q16363 (LAMA4)	Case	0.377292	-0.153162	0.907747	0.163303	0.850491	0.129123	0.373686	-0.218641	0.974643
Q16363 (LAMA4)	Control	-0.0945923	-0.744264	0.55508	0.77536	0.999906	0.0642042	-0.0832843	-0.819552	0.618223
Q16363 (LAMA4)	Interaction	0.471885	-0.366838	1.31061	0.270148	0.954232	0.123556	0.460837	-0.456638	1.41324
Q16401 (PSMD5)	Pre-ETT	-0.599712	-1.13303	-0.0663954	0.0275264	0.559276	0.678098	-0.591128	-1.16537	-0.0210621
Q16401 (PSMD5)	Post-ETT	-0.504943	-1.03826	0.0283732	0.0634976	0.847209	0.433185	-0.501173	-1.0812	0.0469558
Q16401 (PSMD5)	Case	0.139116	-0.00981866	0.28805	0.0671377	0.850491	0.0930171	0.139187	-0.0426052	0.305801
Q16401 (PSMD5)	Control	0.044347	-0.138059	0.226753	0.633711	0.999906	0.0346898	0.0453943	-0.170185	0.263282
Q16401 (PSMD5)	Interaction	0.0947686	-0.140717	0.330254	0.430249	0.954232	0.0456437	0.0929179	-0.196077	0.370904
Q16512 (PKN1)	Pre-ETT	0.922038	-0.666207	2.51028	0.255189	0.705944	0.16755	0.843226	-0.857941	2.486
Q16512 (PKN1)	Post-ETT	1.08812	-0.500125	2.67637	0.179341	0.862584	0.20976	1.03108	-0.558623	2.78149
Q16512 (PKN1)	Case	-0.239079	-1.22261	0.744446	0.633764	0.940741	0.0728444	-0.240098	-1.33246	0.843013
Q16512 (PKN1)	Control	-0.405162	-1.60973	0.799407	0.50974	0.999906	0.0946489	-0.400079	-1.74237	0.898926
Q16512 (PKN1)	Interaction	0.166082	-1.38901	1.72117	0.834197	0.989864	0.0956368	0.166202	-1.49689	1.86563
Q16513 (PKN2)	Pre-ETT	0.540528	-1.13997	2.22103	0.528422	0.845669	0.111724	0.537134	-1.10373	2.20416
Q16513 (PKN2)	Post-ETT	0.704367	-0.976132	2.38487	0.41136	0.897769	0.1288	0.700746	-0.91034	2.25479
Q16513 (PKN2)	Case	0.28744	-0.0109344	0.585815	0.0590074	0.850491	0.0843905	0.286792	-0.0786007	0.644953
Q16513 (PKN2)	Control	0.123601	-0.241832	0.489034	0.50738	0.999906	0.0281546	0.122784	-0.313335	0.561059
Q16513 (PKN2)	Interaction	0.163839	-0.307932	0.635611	0.496083	0.954232	0.0329062	0.160792	-0.39379	0.72661
Q16514 (TAF12)	Pre-ETT	-0.0430276	-0.635583	0.549528	0.886827	0.965965	0.0757424	-0.0557978	-0.595989	0.508571
Q16514 (TAF12)	Post-ETT	-0.0115247	-0.60408	0.581031	0.969592	0.992395	0.0729341	-0.0201493	-0.57684	0.557508
Q16514 (TAF12)	Case	0.0765012	-0.0161341	0.169137	0.105533	0.850491	0.0425335	0.0774588	-0.0340369	0.185262
Q16514 (TAF12)	Control	0.0449983	-0.0684563	0.158453	0.436947	0.999906	0.0220456	0.0458627	-0.090274	0.182741
Q16514 (TAF12)	Interaction	0.0315029	-0.114966	0.177972	0.673351	0.970745	0.0252525	0.0327976	-0.14477	0.205242
Q16520 (BATF)	Pre-ETT	0.310746	-0.477689	1.09918	0.439829	0.810034	0.105293	0.293545	-0.513494	1.15878
Q16520 (BATF)	Post-ETT	-0.0913954	-0.87983	0.697039	0.820269	0.969331	0.0901386	-0.10391	-0.889513	0.704711
Q16520 (BATF)	Case	-0.132107	-0.571295	0.307081	0.555489	0.925591	0.0605655	-0.126505	-0.591808	0.35866
Q16520 (BATF)	Control	0.270034	-0.267859	0.807928	0.325142	0.990298	0.0956573	0.263826	-0.318207	0.841746
Q16520 (BATF)	Interaction	-0.402142	-1.09656	0.292276	0.256364	0.954232	0.139858	-0.39674	-1.1282	0.354837
Q16527 (CSRP2)	Pre-ETT	-0.18833	-1.14972	0.773062	0.70102	0.904705	0.107032	-0.179025	-1.17212	0.789851
Q16527 (CSRP2)	Post-ETT	-0.158591	-1.11998	0.802801	0.746457	0.956383	0.102887	-0.161388	-1.15397	0.848462
Q16527 (CSRP2)	Case	-0.286106	-0.974163	0.40195	0.415079	0.893236	0.0986516	-0.270196	-0.992884	0.43992
Q16527 (CSRP2)	Control	-0.315846	-1.15854	0.526848	0.46258	0.999906	0.127177	-0.325003	-1.16421	0.576831
Q16527 (CSRP2)	Interaction	0.0297394	-1.05817	1.11765	0.957271	0.996281	0.0976844	0.0354049	-1.06274	1.10847
Q16534 (HLF)	Pre-ETT	-0.0370525	-0.413098	0.338993	0.846866	0.95005	0.0720854	-0.0884849	-0.604901	0.394959
Q16534 (HLF)	Post-ETT	-0.0339673	-0.410012	0.342078	0.859478	0.976316	0.0651808	-0.0754854	-0.591527	0.346668
Q16534 (HLF)	Case	0.0655276	-0.031211	0.162266	0.184305	0.850491	0.0306511	0.0651872	-0.0493965	0.185259
Q16534 (HLF)	Control	0.0624424	-0.0560376	0.180922	0.301624	0.986312	0.032692	0.0640292	-0.0868765	0.19818
Q16534 (HLF)	Interaction	0.00308516	-0.149872	0.156042	0.968466	0.998475	0.0225915	0.000172739	-0.177343	0.190395
Q16539 (MAPK14)	Pre-ETT	-0.453753	-1.53912	0.631619	0.412566	0.79457	0.131805	-0.458834	-1.58094	0.694683
Q16539 (MAPK14)	Post-ETT	-0.77184	-1.85721	0.313532	0.163382	0.861029	0.246581	-0.770705	-1.91931	0.356056
Q16539 (MAPK14)	Case	-0.405521	-0.899274	0.0882326	0.107458	0.850491	0.14194	-0.405888	-0.956589	0.138381
Q16539 (MAPK14)	Control	-0.0874341	-0.692156	0.517288	0.776884	0.999906	0.0599699	-0.0845695	-0.755523	0.607547
Q16539 (MAPK14)	Interaction	-0.318087	-1.09878	0.462606	0.424539	0.954232	0.089354	-0.317593	-1.19049	0.569275
Q16543 (CDC37)	Pre-ETT	-0.421597	-1.19982	0.35663	0.28833	0.726974	0.148529	-0.404792	-1.22035	0.43489
Q16543 (CDC37)	Post-ETT	-0.211409	-0.989636	0.566818	0.594426	0.924199	0.0998962	-0.19733	-0.995212	0.619922
Q16543 (CDC37)	Case	-0.139803	-0.662875	0.38327	0.600387	0.934481	0.0717739	-0.13861	-0.705295	0.426493
Q16543 (CDC37)	Control	-0.349991	-0.990621	0.29064	0.284272	0.982898	0.147638	-0.351467	-1.05741	0.363709
Q16543 (CDC37)	Interaction	0.210188	-0.616862	1.03724	0.618407	0.963327	0.100867	0.210062	-0.692809	1.13249
Q16548 (BCL2A1)	Pre-ETT	0.826965	-0.4338	2.08773	0.198588	0.67749	0.266167	0.86096	-0.463106	2.1142
Q16548 (BCL2A1)	Post-ETT	0.645869	-0.614896	1.90663	0.315351	0.885462	0.172612	0.654438	-0.670845	1.92133
Q16548 (BCL2A1)	Case	-0.306032	-1.1685	0.55644	0.486769	0.912172	0.0866313	-0.306239	-1.27446	0.655035
Q16548 (BCL2A1)	Control	-0.124936	-1.18124	0.931373	0.81668	0.999906	0.084016	-0.117029	-1.18636	0.992156
Q16548 (BCL2A1)	Interaction	-0.181096	-1.54479	1.18259	0.794647	0.986476	0.1078	-0.198159	-1.58928	1.20369
Q16552 (IL17A)	Pre-ETT	-0.0321523	-0.927915	0.86361	0.943915	0.984164	0.0850756	-0.025498	-0.965395	0.943348
Q16552 (IL17A)	Post-ETT	-0.020375	-0.916138	0.875388	0.964441	0.991428	0.0925153	0.00298465	-0.947582	0.965232
Q16552 (IL17A)	Case	0.0868038	-0.257525	0.431132	0.621236	0.939691	0.0416905	0.0901656	-0.302109	0.48693
Q16552 (IL17A)	Control	0.0750265	-0.346688	0.496741	0.727319	0.999906	0.0459238	0.0755968	-0.391944	0.55243
Q16552 (IL17A)	Interaction	0.0117773	-0.532654	0.556209	0.966181	0.998475	0.0494627	0.0060908	-0.600344	0.628138
Q16552 (IL17A)	Pre-ETT	0.629592	-0.886045	2.14523	0.415551	0.795957	0.122069	0.641262	-0.95037	2.33559
Q16552 (IL17A)	Post-ETT	0.36386	-1.15178	1.8795	0.637976	0.932689	0.102891	0.354986	-1.23587	2.04992
Q16552 (IL17A)	Case	0.000660806	-0.310842	0.312164	0.996683	0.999238	0.0204932	0.00217967	-0.387273	0.397262
Q16552 (IL17A)	Control	0.266393	-0.115119	0.647904	0.171138	0.982898	0.0536476	0.261813	-0.210295	0.732264
Q16552 (IL17A)	Interaction	-0.265732	-0.758261	0.226797	0.290306	0.954232	0.0431597	-0.259089	-0.857605	0.357771
Q16552|Q96PD4 (IL17F|IL17A)	Pre-ETT	0.237969	-0.382331	0.85827	0.452104	0.815281	0.096856	0.227702	-0.421654	0.882182
Q16552|Q96PD4 (IL17F|IL17A)	Post-ETT	0.0210773	-0.599223	0.641378	0.946902	0.990221	0.071429	0.0102808	-0.637818	0.683193
Q16552|Q96PD4 (IL17F|IL17A)	Case	-0.183284	-0.46594	0.0993712	0.20376	0.852898	0.0723338	-0.18371	-0.509011	0.131701
Q16552|Q96PD4 (IL17F|IL17A)	Control	0.0336079	-0.312573	0.379789	0.849092	0.999906	0.0484239	0.0272595	-0.345791	0.410175
Q16552|Q96PD4 (IL17F|IL17A)	Interaction	-0.216892	-0.663809	0.230025	0.341511	0.954232	0.0773405	-0.208652	-0.704549	0.282312
Q16555 (DPYSL2)	Pre-ETT	-0.588966	-2.24465	1.06671	0.485673	0.823596	0.115676	-0.56871	-2.30147	1.06993
Q16555 (DPYSL2)	Post-ETT	-0.290306	-1.94599	1.36537	0.731103	0.951165	0.0992102	-0.308021	-1.91464	1.3735
Q16555 (DPYSL2)	Case	0.176674	-0.423576	0.776924	0.564018	0.925591	0.0419826	0.176917	-0.506014	0.8516
Q16555 (DPYSL2)	Control	-0.121987	-0.85714	0.613166	0.745011	0.999906	0.0466877	-0.125808	-0.944148	0.686349
Q16555 (DPYSL2)	Interaction	0.298661	-0.650418	1.24774	0.537386	0.954232	0.0584544	0.284423	-0.747316	1.3643
Q16557 (PSG3)	Pre-ETT	-0.626666	-1.19337	-0.0599634	0.0302082	0.563352	0.850114	-0.634906	-1.19189	-0.0808638
Q16557 (PSG3)	Post-ETT	-0.606057	-1.17276	-0.0393546	0.0360757	0.837642	0.926348	-0.635399	-1.17805	-0.0647006
Q16557 (PSG3)	Case	0.0417213	-0.0627985	0.146241	0.434003	0.899761	0.018304	0.0400304	-0.0839963	0.163513
Q16557 (PSG3)	Control	0.0211125	-0.106898	0.149123	0.746504	0.999906	0.0198801	0.0222208	-0.131179	0.17975
Q16557 (PSG3)	Interaction	0.0206088	-0.144652	0.185869	0.806907	0.986482	0.0225964	0.019973	-0.180428	0.215209
Q16566 (CAMK4)	Pre-ETT	-0.485146	-1.23754	0.267252	0.206308	0.681876	0.218306	-0.486136	-1.27913	0.330422
Q16566 (CAMK4)	Post-ETT	-0.551907	-1.30431	0.200492	0.150522	0.860214	0.255498	-0.55251	-1.34399	0.23822
Q16566 (CAMK4)	Case	0.0804869	-0.332028	0.493001	0.702154	0.953884	0.0571828	0.0809745	-0.395087	0.549844
Q16566 (CAMK4)	Control	0.147247	-0.357978	0.652472	0.567844	0.999906	0.0787942	0.151223	-0.427895	0.706623
Q16566 (CAMK4)	Interaction	-0.0667604	-0.719003	0.585482	0.841002	0.990408	0.0797317	-0.0653717	-0.78532	0.668263
Q16568 (CARTPT)	Pre-ETT	0.146494	-0.768868	1.06186	0.753771	0.921262	0.104712	0.17549	-0.774212	1.10331
Q16568 (CARTPT)	Post-ETT	-0.172534	-1.0879	0.742828	0.711808	0.94689	0.0969751	-0.12982	-1.08299	0.793443
Q16568 (CARTPT)	Case	-0.00238649	-0.308965	0.304192	0.987827	0.998736	0.0333029	-0.00324534	-0.356652	0.344064
Q16568 (CARTPT)	Control	0.316642	-0.0588389	0.692122	0.098365	0.970812	0.158916	0.314452	-0.122711	0.734555
Q16568 (CARTPT)	Interaction	-0.319028	-0.803772	0.165715	0.197076	0.954232	0.110714	-0.316116	-0.839794	0.237594
Q16584 (MAP3K11)	Pre-ETT	1.0337	-0.656289	2.7237	0.230592	0.692753	0.203529	1.04351	-0.704592	2.77619
Q16584 (MAP3K11)	Post-ETT	1.56347	-0.126521	3.25347	0.0697961	0.852321	0.452588	1.54594	-0.241751	3.22889
Q16584 (MAP3K11)	Case	0.514731	-0.705572	1.73503	0.408393	0.893236	0.0991551	0.508791	-0.816981	1.83103
Q16584 (MAP3K11)	Control	-0.0150365	-1.5096	1.47952	0.984268	0.999906	0.0956376	-0.0227861	-1.52323	1.5128
Q16584 (MAP3K11)	Interaction	0.529767	-1.3997	2.45924	0.59048	0.9593	0.115778	0.518556	-1.48244	2.47126
Q16595 (FXN)	Pre-ETT	-0.0744376	-0.80299	0.654115	0.841282	0.949083	0.0820983	-0.0257513	-0.770867	0.665245
Q16595 (FXN)	Post-ETT	-0.109736	-0.838288	0.618816	0.767831	0.957349	0.0870559	-0.0743487	-0.808669	0.648048
Q16595 (FXN)	Case	-0.0706397	-0.313045	0.171766	0.567894	0.926634	0.0390117	-0.0733027	-0.355375	0.195736
Q16595 (FXN)	Control	-0.0353414	-0.332226	0.261543	0.815516	0.999906	0.038726	-0.0324878	-0.359235	0.289679
Q16595 (FXN)	Interaction	-0.0352983	-0.418575	0.347978	0.856756	0.992773	0.0445234	-0.0396902	-0.448862	0.374994
Q16595 (FXN)	Pre-ETT	0.0696378	-0.377085	0.516361	0.759962	0.921996	0.0694594	0.066787	-0.457281	0.534828
Q16595 (FXN)	Post-ETT	0.0840988	-0.362624	0.530822	0.712145	0.94689	0.0701978	0.0806833	-0.44614	0.5707
Q16595 (FXN)	Case	0.0172442	-0.15565	0.190138	0.845014	0.977242	0.0290384	0.0164791	-0.180528	0.207299
Q16595 (FXN)	Control	0.00278328	-0.208968	0.214534	0.979447	0.999906	0.0326592	0.00461754	-0.245058	0.243765
Q16595 (FXN)	Interaction	0.014461	-0.258909	0.28783	0.917423	0.995127	0.0398694	0.013952	-0.307251	0.342102
Q16610 (ECM1)	Pre-ETT	-2.21083	-5.19004	0.768375	0.145818	0.661656	0.283654	-2.16875	-5.097	0.925921
Q16610 (ECM1)	Post-ETT	-0.308053	-3.28726	2.67115	0.839399	0.972394	0.0929232	-0.309826	-3.45747	2.88747
Q16610 (ECM1)	Case	2.07219	-0.499886	4.64427	0.114326	0.850491	0.266509	2.04761	-0.564372	4.56796
Q16610 (ECM1)	Control	0.169412	-2.98072	3.31955	0.916054	0.999906	0.0857972	0.1572	-2.85512	3.2299
Q16610 (ECM1)	Interaction	1.90278	-2.16403	5.96959	0.359128	0.954232	0.191702	1.91577	-2.08177	5.73583
Q16612 (NREP)	Pre-ETT	-0.408548	-0.869837	0.0527425	0.0825872	0.6389	0.285372	-0.406909	-0.914411	0.108426
Q16612 (NREP)	Post-ETT	-0.453799	-0.915089	0.00749065	0.0538381	0.847209	0.429601	-0.442574	-0.93975	0.0446478
Q16612 (NREP)	Case	-0.0136042	-0.102185	0.0749762	0.763405	0.965588	0.0153498	-0.012901	-0.118039	0.0901747
Q16612 (NREP)	Control	0.0316476	-0.0768408	0.140136	0.567492	0.999906	0.0211226	0.0317438	-0.0988598	0.167058
Q16612 (NREP)	Interaction	-0.0452518	-0.18531	0.0948061	0.526569	0.954232	0.0269198	-0.0463394	-0.222792	0.128286
Q16619 (CTF1)	Pre-ETT	-0.30921	-1.07183	0.453406	0.426796	0.803434	0.116016	-0.310201	-1.14122	0.452145
Q16619 (CTF1)	Post-ETT	-0.326117	-1.08873	0.436499	0.401953	0.897435	0.13469	-0.318162	-1.13341	0.466162
Q16619 (CTF1)	Case	0.0267634	-0.570135	0.623661	0.929972	0.993148	0.0736531	0.0199763	-0.582597	0.647413
Q16619 (CTF1)	Control	0.0436704	-0.687377	0.774718	0.906795	0.999906	0.0886162	0.041595	-0.698351	0.798077
Q16619 (CTF1)	Interaction	-0.016907	-0.960686	0.926872	0.971991	0.998475	0.11183	-0.00733165	-0.936685	0.937123
Q16620 (NTRK2)	Pre-ETT	-0.37807	-1.03871	0.282566	0.262011	0.713848	0.138253	-0.370804	-1.09334	0.365418
Q16620 (NTRK2)	Post-ETT	-0.425305	-1.08594	0.235331	0.207025	0.865245	0.137755	-0.432156	-1.152	0.274892
Q16620 (NTRK2)	Case	0.0136458	-0.268756	0.296048	0.924548	0.992173	0.0329556	0.017314	-0.314473	0.333231
Q16620 (NTRK2)	Control	0.0608809	-0.284989	0.406751	0.730096	0.999906	0.0425597	0.0636972	-0.307204	0.446277
Q16620 (NTRK2)	Interaction	-0.0472351	-0.493752	0.399282	0.835747	0.990363	0.0471595	-0.0519202	-0.525138	0.42863
Q16623 (STX1A)	Pre-ETT	-0.608475	-1.56124	0.344287	0.210673	0.685026	0.20421	-0.633945	-1.59426	0.316908
Q16623 (STX1A)	Post-ETT	-0.510729	-1.46349	0.442033	0.293424	0.878076	0.129756	-0.484925	-1.3985	0.46863
Q16623 (STX1A)	Case	0.323003	0.0263229	0.619682	0.0328541	0.850491	0.182914	0.325812	-0.0231479	0.670076
Q16623 (STX1A)	Control	0.225257	-0.1381	0.588614	0.224349	0.982898	0.0598602	0.225123	-0.180252	0.623016
Q16623 (STX1A)	Interaction	0.0977459	-0.371346	0.566838	0.682978	0.973964	0.036525	0.0962082	-0.41279	0.639232
Q16623 (STX1A)	Pre-ETT	0.371282	-0.544817	1.28738	0.426994	0.803434	0.128908	0.366446	-0.552988	1.28939
Q16623 (STX1A)	Post-ETT	0.233479	-0.68262	1.14958	0.617412	0.929586	0.10146	0.239601	-0.689604	1.18408
Q16623 (STX1A)	Case	0.0020463	-0.392768	0.396861	0.991895	0.998736	0.0429971	-0.00103802	-0.43487	0.440946
Q16623 (STX1A)	Control	0.139849	-0.343698	0.623396	0.570815	0.999906	0.06094	0.137337	-0.41272	0.67834
Q16623 (STX1A)	Interaction	-0.137803	-0.76206	0.486454	0.665264	0.969941	0.066031	-0.137399	-0.818173	0.585589
Q16627 (CCL14)	Pre-ETT	-0.982578	-1.9342	-0.0309574	0.0429985	0.583494	0.766006	-0.998966	-1.96478	-0.0661903
Q16627 (CCL14)	Post-ETT	-0.578485	-1.53011	0.373135	0.233476	0.869139	0.197033	-0.585591	-1.53848	0.393378
Q16627 (CCL14)	Case	0.120426	-0.127703	0.368554	0.341484	0.877681	0.0351796	0.119515	-0.176691	0.420446
Q16627 (CCL14)	Control	-0.283667	-0.587561	0.0202279	0.0673241	0.970812	0.133219	-0.284864	-0.625962	0.0611405
Q16627 (CCL14)	Interaction	0.404092	0.011766	0.796419	0.0435139	0.954232	0.226112	0.403169	-0.0282722	0.855288
Q16629 (SRSF7)	Pre-ETT	-0.290379	-1.57274	0.991981	0.657176	0.893823	0.084768	-0.284038	-1.61692	1.1582
Q16629 (SRSF7)	Post-ETT	0.597642	-0.684718	1.88	0.361012	0.894534	0.113953	0.620478	-0.862255	2.01445
Q16629 (SRSF7)	Case	0.656341	-0.434543	1.74723	0.238306	0.861229	0.131976	0.65833	-0.481208	1.76853
Q16629 (SRSF7)	Control	-0.23168	-1.56773	1.10437	0.733955	0.999906	0.08625	-0.232969	-1.56596	1.11196
Q16629 (SRSF7)	Interaction	0.888021	-0.836818	2.61286	0.312939	0.954232	0.154174	0.855449	-0.879166	2.55781
Q16633 (POU2AF1)	Pre-ETT	-0.711234	-1.89324	0.470769	0.23826	0.694194	0.197243	-0.736001	-1.97443	0.495502
Q16633 (POU2AF1)	Post-ETT	-0.986883	-2.16889	0.195121	0.101752	0.852321	0.37334	-1.00118	-2.17691	0.248306
Q16633 (POU2AF1)	Case	-0.494636	-1.16572	0.17645	0.148562	0.850491	0.152086	-0.486493	-1.16935	0.259074
Q16633 (POU2AF1)	Control	-0.218988	-1.0409	0.602921	0.601525	0.999906	0.0770443	-0.216505	-1.13067	0.673611
Q16633 (POU2AF1)	Interaction	-0.275649	-1.33673	0.785432	0.610639	0.961804	0.0890479	-0.270465	-1.41924	0.909026
Q16637 (SMN1)	Pre-ETT	-0.381	-0.989407	0.227407	0.21968	0.688085	0.151286	-0.36181	-0.995045	0.245782
Q16637 (SMN1)	Post-ETT	0.338403	-0.270004	0.94681	0.275645	0.875771	0.154298	0.329827	-0.282582	0.963574
Q16637 (SMN1)	Case	0.0680555	-0.464548	0.600659	0.802245	0.972178	0.0681764	0.0560802	-0.460921	0.58017
Q16637 (SMN1)	Control	-0.651348	-1.30365	0.000955348	0.0503365	0.970812	0.593732	-0.636564	-1.27644	-0.0126996
Q16637 (SMN1)	Interaction	0.719403	-0.122716	1.56152	0.0940615	0.954232	0.450017	0.702567	-0.0935991	1.55155
Q16644 (MAPKAPK3)	Pre-ETT	-0.579291	-1.59442	0.43584	0.263368	0.714168	0.173291	-0.576486	-1.6232	0.423526
Q16644 (MAPKAPK3)	Post-ETT	-0.735858	-1.75099	0.279273	0.155387	0.860478	0.27364	-0.748553	-1.75451	0.275199
Q16644 (MAPKAPK3)	Case	-0.367212	-0.892418	0.157994	0.170574	0.850491	0.112828	-0.372625	-0.97606	0.22758
Q16644 (MAPKAPK3)	Control	-0.210645	-0.853889	0.432599	0.52098	0.999906	0.07561	-0.210452	-0.892776	0.498056
Q16644 (MAPKAPK3)	Interaction	-0.156567	-0.986991	0.673857	0.711733	0.976683	0.0648962	-0.154004	-1.08136	0.739449
Q16651 (PRSS8)	Pre-ETT	-0.39706	-1.75853	0.964406	0.567588	0.859591	0.117943	-0.422213	-1.73567	0.920109
Q16651 (PRSS8)	Post-ETT	-0.120595	-1.48206	1.24087	0.862173	0.976773	0.099253	-0.176984	-1.53625	1.22367
Q16651 (PRSS8)	Case	0.345814	-0.0547616	0.74639	0.0906417	0.850491	0.105607	0.339061	-0.10481	0.805125
Q16651 (PRSS8)	Control	0.0693486	-0.421254	0.559952	0.781743	0.999906	0.0380089	0.0637266	-0.507737	0.617024
Q16651 (PRSS8)	Interaction	0.276465	-0.3569	0.909831	0.392259	0.954232	0.0646538	0.288419	-0.42668	1.00378
Q16651 (PRSS8)	Pre-ETT	0.00153029	-0.76195	0.76501	0.996866	0.998937	0.0850432	0.0329761	-0.758207	0.794064
Q16651 (PRSS8)	Post-ETT	-0.142525	-0.906005	0.620955	0.714452	0.947437	0.0815847	-0.0971703	-0.899736	0.676929
Q16651 (PRSS8)	Case	0.148099	-0.346898	0.643096	0.557603	0.925591	0.0642018	0.13756	-0.424744	0.695195
Q16651 (PRSS8)	Control	0.292155	-0.31409	0.8984	0.344902	0.995801	0.104097	0.277262	-0.372948	0.946373
Q16651 (PRSS8)	Interaction	-0.144056	-0.926715	0.638603	0.718287	0.978091	0.0837195	-0.130873	-0.969179	0.718165
Q16653 (MOG)	Pre-ETT	0.766844	-0.899375	2.43306	0.367039	0.768366	0.147853	0.784182	-0.866722	2.48325
Q16653 (MOG)	Post-ETT	0.0245642	-1.64165	1.69078	0.976949	0.994211	0.0998348	0.0283501	-1.53669	1.7948
Q16653 (MOG)	Case	-0.159615	-0.661855	0.342625	0.533357	0.921842	0.0369487	-0.158467	-0.74666	0.435746
Q16653 (MOG)	Control	0.582664	-0.0324513	1.19778	0.0633733	0.970812	0.169666	0.578471	-0.141939	1.27349
Q16653 (MOG)	Interaction	-0.74228	-1.53639	0.0518314	0.0669458	0.954232	0.226197	-0.743657	-1.62821	0.203448
Q16655 (MLANA)	Pre-ETT	-0.35	-1.18875	0.488755	0.413435	0.794602	0.142165	-0.349013	-1.18232	0.530581
Q16655 (MLANA)	Post-ETT	0.210153	-0.628602	1.04891	0.623372	0.930054	0.0969262	0.184212	-0.643615	1.05995
Q16655 (MLANA)	Case	0.484811	-0.0789129	1.04854	0.0918731	0.850491	0.28452	0.479819	-0.105305	1.07905
Q16655 (MLANA)	Control	-0.0753418	-0.76576	0.615077	0.83064	0.999906	0.0845204	-0.0630946	-0.793583	0.664747
Q16655 (MLANA)	Interaction	0.560153	-0.331173	1.45148	0.218047	0.954232	0.202064	0.537386	-0.401996	1.48475
Q16658 (FSCN1)	Pre-ETT	-0.422065	-1.19848	0.35435	0.286671	0.726974	0.169216	-0.436363	-1.24135	0.388901
Q16658 (FSCN1)	Post-ETT	0.404867	-0.371548	1.18128	0.306764	0.879489	0.16019	0.387358	-0.408647	1.18985
Q16658 (FSCN1)	Case	0.191221	-0.411569	0.794011	0.534105	0.921842	0.0916635	0.191738	-0.476454	0.813462
Q16658 (FSCN1)	Control	-0.635711	-1.37398	0.102553	0.0914681	0.970812	0.367216	-0.617233	-1.34232	0.135393
Q16658 (FSCN1)	Interaction	0.826932	-0.126163	1.78003	0.0890332	0.954232	0.428656	0.799525	-0.176901	1.75317
Q16659 (MAPK6)	Pre-ETT	0.11242	-0.913831	1.13867	0.829999	0.946378	0.0927652	0.109229	-0.917942	1.13269
Q16659 (MAPK6)	Post-ETT	0.61682	-0.409431	1.64307	0.238788	0.869139	0.203533	0.611161	-0.420059	1.67085
Q16659 (MAPK6)	Case	0.281876	-0.401223	0.964975	0.41865	0.893236	0.0952252	0.282527	-0.449462	1.04046
Q16659 (MAPK6)	Control	-0.222524	-1.05915	0.614098	0.602151	0.999906	0.0951491	-0.222153	-1.06941	0.670424
Q16659 (MAPK6)	Interaction	0.5044	-0.575675	1.58448	0.360027	0.954232	0.14956	0.497169	-0.717028	1.58904
Q16661 (GUCA2B)	Pre-ETT	1.10312	-0.620864	2.8271	0.2098	0.683728	0.245444	1.17361	-0.402416	2.79801
Q16661 (GUCA2B)	Post-ETT	1.27517	-0.448813	2.99916	0.147137	0.858116	0.359175	1.31336	-0.414671	3.01926
Q16661 (GUCA2B)	Case	0.255544	-0.0151402	0.526229	0.064265	0.850491	0.0566931	0.250657	-0.0740072	0.584063
Q16661 (GUCA2B)	Control	0.0834923	-0.248027	0.415012	0.62158	0.999906	0.0233761	0.0849193	-0.321372	0.491247
Q16661 (GUCA2B)	Interaction	0.172052	-0.255938	0.600041	0.430752	0.954232	0.0291767	0.168367	-0.363519	0.69937
Q16663 (CCL15)	Pre-ETT	0.713973	-0.174349	1.60229	0.115191	0.650652	0.335896	0.709643	-0.196847	1.60942
Q16663 (CCL15)	Post-ETT	0.499441	-0.388881	1.38776	0.270483	0.875434	0.182676	0.516663	-0.433504	1.42685
Q16663 (CCL15)	Case	0.234267	-0.053876	0.522411	0.111049	0.850491	0.103853	0.233571	-0.0984553	0.537774
Q16663 (CCL15)	Control	0.448799	0.0958967	0.801701	0.0126826	0.970812	0.534588	0.440443	0.0554012	0.826528
Q16663 (CCL15)	Interaction	-0.214531	-0.670126	0.241063	0.356053	0.954232	0.0643329	-0.209699	-0.708084	0.29582
Q16663 (CCL15)	Pre-ETT	0.404396	-0.538594	1.34739	0.400617	0.787146	0.134382	0.39719	-0.586199	1.42399
Q16663 (CCL15)	Post-ETT	0.496693	-0.446297	1.43968	0.301906	0.879489	0.147697	0.485284	-0.489825	1.58776
Q16663 (CCL15)	Case	0.380911	0.0244142	0.737407	0.0362431	0.850491	0.242759	0.38179	-0.0184569	0.801383
Q16663 (CCL15)	Control	0.288614	-0.148004	0.725231	0.19512	0.982898	0.10038	0.292232	-0.197538	0.781789
Q16663 (CCL15)	Interaction	0.0922971	-0.471373	0.655968	0.748263	0.983691	0.0582133	0.0922755	-0.529097	0.722035
Q16663 (CCL15)	Pre-ETT	0.351733	-0.41631	1.11978	0.369407	0.771008	0.118737	0.352925	-0.444859	1.18455
Q16663 (CCL15)	Post-ETT	0.322885	-0.445158	1.09093	0.409958	0.897769	0.109761	0.316501	-0.553622	1.17984
Q16663 (CCL15)	Case	0.330387	-0.103955	0.764729	0.135997	0.850491	0.150394	0.331353	-0.168177	0.844288
Q16663 (CCL15)	Control	0.359235	-0.172724	0.891193	0.185644	0.982898	0.126659	0.360533	-0.203509	0.937018
Q16663 (CCL15)	Interaction	-0.0288479	-0.715603	0.657907	0.934384	0.995127	0.0669285	-0.0293753	-0.777443	0.676844
Q16665 (HIF1A)	Pre-ETT	-0.273958	-1.12932	0.5814	0.53017	0.845669	0.116436	-0.281019	-1.12656	0.626637
Q16665 (HIF1A)	Post-ETT	-0.160925	-1.01628	0.694434	0.71232	0.94689	0.102953	-0.179713	-1.06039	0.669938
Q16665 (HIF1A)	Case	0.174671	-0.391409	0.74075	0.545331	0.922582	0.0793504	0.180317	-0.443917	0.796579
Q16665 (HIF1A)	Control	0.0616369	-0.631666	0.75494	0.861671	0.999906	0.0798698	0.0504394	-0.670642	0.791774
Q16665 (HIF1A)	Interaction	0.113034	-0.782017	1.00808	0.804506	0.986482	0.0797668	0.122132	-0.839155	1.06256
Q16666 (IFI16)	Pre-ETT	0.0298277	-0.930223	0.989878	0.951444	0.986203	0.0986041	0.062432	-0.935658	1.02164
Q16666 (IFI16)	Post-ETT	0.634982	-0.325068	1.59503	0.194862	0.865245	0.249772	0.655303	-0.328689	1.61367
Q16666 (IFI16)	Case	0.00121796	-0.667412	0.669848	0.997151	0.999238	0.0724235	0.00462439	-0.701201	0.720117
Q16666 (IFI16)	Control	-0.603937	-1.42284	0.214964	0.148327	0.982898	0.27985	-0.589725	-1.44869	0.262042
Q16666 (IFI16)	Interaction	0.605155	-0.452042	1.66235	0.2619	0.954232	0.188474	0.597942	-0.504811	1.72387
Q16666 (IFI16)	Pre-ETT	0.183763	-0.634536	1.00206	0.659834	0.894349	0.0936449	0.142452	-0.7712	1.07561
Q16666 (IFI16)	Post-ETT	0.510035	-0.308263	1.32833	0.221851	0.869139	0.161936	0.482852	-0.434762	1.35948
Q16666 (IFI16)	Case	-0.153115	-0.787654	0.481425	0.636256	0.941552	0.0770037	-0.146813	-0.812706	0.519565
Q16666 (IFI16)	Control	-0.479387	-1.25654	0.297762	0.226659	0.982898	0.190238	-0.48363	-1.24719	0.370762
Q16666 (IFI16)	Interaction	0.326272	-0.677023	1.32957	0.523876	0.954232	0.123689	0.332434	-0.737185	1.33479
Q16667 (CDKN3)	Pre-ETT	0.55073	-0.972724	2.07418	0.478617	0.820626	0.121254	0.574131	-0.887841	2.04363
Q16667 (CDKN3)	Post-ETT	0.287966	-1.23549	1.81142	0.711028	0.946363	0.0895999	0.291807	-1.26592	1.73283
Q16667 (CDKN3)	Case	0.277307	-0.112421	0.667035	0.163138	0.850491	0.0588368	0.274425	-0.172594	0.743663
Q16667 (CDKN3)	Control	0.540072	0.0627546	1.01739	0.0265789	0.970812	0.240887	0.539095	-0.00272758	1.08684
Q16667 (CDKN3)	Interaction	-0.262765	-0.878979	0.353449	0.403288	0.954232	0.0488509	-0.265661	-0.982252	0.447163
Q16674 (MIA)	Pre-ETT	-0.597481	-2.02281	0.827851	0.411309	0.793415	0.12578	-0.612376	-1.98825	0.822523
Q16674 (MIA)	Post-ETT	-0.619255	-2.04459	0.806077	0.394473	0.895604	0.127659	-0.610482	-2.14871	0.78508
Q16674 (MIA)	Case	0.050943	-0.283882	0.385768	0.765547	0.965588	0.0233247	0.0529347	-0.343631	0.44414
Q16674 (MIA)	Control	0.072717	-0.337358	0.482792	0.728176	0.999906	0.0283873	0.067683	-0.381265	0.52601
Q16674 (MIA)	Interaction	-0.021774	-0.551179	0.507631	0.935751	0.995127	0.0309127	-0.00932268	-0.616416	0.58507
Q16698 (DECR1)	Pre-ETT	-0.715963	-1.62731	0.19539	0.12362	0.657299	0.336966	-0.71602	-1.62556	0.233394
Q16698 (DECR1)	Post-ETT	-0.674739	-1.58609	0.236613	0.146751	0.858116	0.277146	-0.651958	-1.568	0.303402
Q16698 (DECR1)	Case	-0.0433425	-0.486052	0.399367	0.847831	0.977755	0.0469958	-0.0378303	-0.533365	0.446395
Q16698 (DECR1)	Control	-0.0845657	-0.626772	0.45764	0.759842	0.999906	0.0614043	-0.0868869	-0.699883	0.528467
Q16698 (DECR1)	Interaction	0.0412232	-0.658762	0.741208	0.908108	0.995127	0.0652495	0.0420728	-0.739112	0.799101
Q16718 (NDUFA5)	Pre-ETT	0.049555	-0.553706	0.652816	0.872092	0.961753	0.0787026	0.0135243	-0.700893	0.653544
Q16718 (NDUFA5)	Post-ETT	0.128956	-0.474306	0.732217	0.675238	0.942226	0.0863587	0.0973391	-0.592094	0.768512
Q16718 (NDUFA5)	Case	0.0540197	-0.172388	0.280428	0.640044	0.94212	0.0340378	0.0541015	-0.204217	0.306952
Q16718 (NDUFA5)	Control	-0.0253808	-0.302673	0.251911	0.857626	0.999906	0.040707	-0.0205256	-0.337415	0.302594
Q16718 (NDUFA5)	Interaction	0.0794005	-0.278582	0.437383	0.663766	0.969941	0.0461816	0.0756746	-0.348398	0.488322
Q16719 (KYNU)	Pre-ETT	0.171071	-0.487943	0.830084	0.610907	0.878963	0.0749827	0.195902	-0.497161	0.861359
Q16719 (KYNU)	Post-ETT	0.0262819	-0.632731	0.685295	0.937697	0.987471	0.0663996	0.0498663	-0.645326	0.722535
Q16719 (KYNU)	Case	-0.00318279	-0.236084	0.229718	0.978632	0.998736	0.0290435	-0.00225513	-0.271434	0.265384
Q16719 (KYNU)	Control	0.141606	-0.143638	0.42685	0.330554	0.990298	0.0475192	0.135003	-0.180357	0.463145
Q16719 (KYNU)	Interaction	-0.144789	-0.513037	0.22346	0.440931	0.954232	0.0499041	-0.136785	-0.552801	0.270127
Q16740 (CLPP)	Pre-ETT	-0.0567265	-0.941332	0.827879	0.899981	0.968661	0.0889738	-0.0502525	-0.937747	0.852361
Q16740 (CLPP)	Post-ETT	-0.341616	-1.22622	0.542989	0.449111	0.90403	0.121968	-0.346507	-1.27942	0.611862
Q16740 (CLPP)	Case	-0.139783	-0.73874	0.459174	0.647376	0.94289	0.0719005	-0.145371	-0.751212	0.507366
Q16740 (CLPP)	Control	0.145107	-0.588462	0.878676	0.698239	0.999906	0.0888151	0.151499	-0.632589	0.919326
Q16740 (CLPP)	Interaction	-0.28489	-1.23192	0.662144	0.555457	0.954232	0.114862	-0.285273	-1.29012	0.708825
Q16762 (TST)	Pre-ETT	0.921641	0.0583519	1.78493	0.0363989	0.579103	0.733882	0.898658	0.00935867	1.81626
Q16762 (TST)	Post-ETT	0.983206	0.119917	1.84649	0.0256006	0.822533	0.991108	0.970247	0.125304	1.83145
Q16762 (TST)	Case	0.106141	-0.209968	0.422251	0.51047	0.918841	0.0393695	0.106031	-0.239694	0.45409
Q16762 (TST)	Control	0.0445763	-0.342577	0.43173	0.82146	0.999906	0.0385107	0.0347749	-0.388975	0.468203
Q16762 (TST)	Interaction	0.0615651	-0.438248	0.561378	0.809229	0.986482	0.0481179	0.0669674	-0.48655	0.626864
Q16763 (UBE2S)	Pre-ETT	0.0192495	-1.05886	1.09736	0.972084	0.989852	0.101836	-0.0277473	-1.10041	1.10131
Q16763 (UBE2S)	Post-ETT	-0.244598	-1.32271	0.833515	0.656559	0.936687	0.12666	-0.299761	-1.34293	0.848277
Q16763 (UBE2S)	Case	-0.0926597	-0.717878	0.532558	0.771454	0.965588	0.0601506	-0.0825485	-0.785292	0.619991
Q16763 (UBE2S)	Control	0.171187	-0.594545	0.93692	0.661263	0.999906	0.0839023	0.155787	-0.65323	0.966252
Q16763 (UBE2S)	Interaction	-0.263847	-1.2524	0.724709	0.600893	0.961624	0.099037	-0.248787	-1.31521	0.831037
Q16772 (GSTA3)	Pre-ETT	-0.183058	-1.30655	0.940437	0.749462	0.920952	0.0999625	-0.123386	-1.27056	0.995423
Q16772 (GSTA3)	Post-ETT	0.034175	-1.08932	1.15767	0.952459	0.990535	0.0972794	0.0932335	-1.06904	1.24468
Q16772 (GSTA3)	Case	0.0566378	-0.27432	0.387595	0.737312	0.961149	0.034541	0.0581448	-0.296862	0.429022
Q16772 (GSTA3)	Control	-0.160595	-0.565934	0.244743	0.437431	0.999906	0.0543178	-0.163914	-0.627237	0.280721
Q16772 (GSTA3)	Interaction	0.217233	-0.306057	0.740524	0.415852	0.954232	0.069114	0.226523	-0.376801	0.821253
Q16773 (KYAT1)	Pre-ETT	0.548415	-0.296176	1.39301	0.20314	0.679935	0.179672	0.519043	-0.410597	1.45912
Q16773 (KYAT1)	Post-ETT	0.465806	-0.378785	1.3104	0.279718	0.87602	0.133074	0.439337	-0.554566	1.34735
Q16773 (KYAT1)	Case	0.134162	-0.474807	0.743131	0.665887	0.950112	0.0653879	0.141793	-0.545743	0.79553
Q16773 (KYAT1)	Control	0.216771	-0.52906	0.962603	0.568914	0.999906	0.0918637	0.221487	-0.599334	1.0286
Q16773 (KYAT1)	Interaction	-0.0826094	-1.04547	0.880255	0.866461	0.993669	0.0817712	-0.0889836	-1.16256	0.951594
Q16774 (GUK1)	Pre-ETT	-0.447083	-1.26817	0.374	0.285878	0.726974	0.158381	-0.462408	-1.32695	0.40228
Q16774 (GUK1)	Post-ETT	0.363957	-0.457127	1.18504	0.384967	0.894534	0.121043	0.336779	-0.57469	1.23409
Q16774 (GUK1)	Case	0.328785	-0.370941	1.02851	0.357081	0.879858	0.110544	0.329808	-0.378633	1.03297
Q16774 (GUK1)	Control	-0.482255	-1.33924	0.37473	0.270053	0.982898	0.176933	-0.475804	-1.31456	0.365067
Q16774 (GUK1)	Interaction	0.81104	-0.295323	1.9174	0.150778	0.954232	0.329078	0.818503	-0.280423	1.85572
Q16775 (HAGH)	Pre-ETT	-0.0395113	-1.03437	0.955346	0.937955	0.983482	0.0952991	-0.0459914	-1.0463	0.955878
Q16775 (HAGH)	Post-ETT	0.919815	-0.0750423	1.91467	0.0699671	0.852321	0.478222	0.89215	-0.134913	1.93805
Q16775 (HAGH)	Case	0.422581	-0.307492	1.15265	0.256599	0.861229	0.136948	0.423339	-0.367228	1.20367
Q16775 (HAGH)	Control	-0.536745	-1.4309	0.357409	0.239382	0.982898	0.163859	-0.521733	-1.46063	0.41336
Q16775 (HAGH)	Interaction	0.959326	-0.195021	2.11367	0.103347	0.954232	0.33439	0.932108	-0.288666	2.17096
Q16778 (H2BC21)	Pre-ETT	0.124916	-0.676132	0.925964	0.759881	0.921996	0.0933825	0.126369	-0.719811	0.924966
Q16778 (H2BC21)	Post-ETT	0.280859	-0.520189	1.08191	0.491961	0.907717	0.108058	0.284157	-0.549587	1.10246
Q16778 (H2BC21)	Case	0.117366	-0.525613	0.760345	0.720521	0.956896	0.0734884	0.120766	-0.55145	0.749346
Q16778 (H2BC21)	Control	-0.0385774	-0.826063	0.748908	0.923509	0.999906	0.0852624	-0.033184	-0.844149	0.774206
Q16778 (H2BC21)	Interaction	0.155944	-0.860695	1.17258	0.763688	0.985064	0.106771	0.164971	-0.885312	1.18426
Q16778 (H2BC21)	Pre-ETT	-0.247824	-1.13893	0.643284	0.585698	0.866425	0.100061	-0.232264	-1.15514	0.64192
Q16778 (H2BC21)	Post-ETT	-0.213923	-1.10503	0.677186	0.637987	0.932689	0.0981679	-0.207668	-1.16638	0.729626
Q16778 (H2BC21)	Case	0.0311109	-0.708012	0.770234	0.934251	0.993559	0.0704077	0.027851	-0.709552	0.766849
Q16778 (H2BC21)	Control	-0.00279071	-0.908027	0.902446	0.995179	0.999906	0.0844586	0.00307225	-0.877553	0.908664
Q16778 (H2BC21)	Interaction	0.0339016	-1.13475	1.20256	0.954659	0.995127	0.0997113	0.029157	-1.17497	1.17021
Q16787 (LAMA3)	Pre-ETT	0.173023	-0.920285	1.26633	0.756426	0.921996	0.093164	0.180602	-0.992841	1.32642
Q16787 (LAMA3)	Post-ETT	0.511843	-0.581465	1.60515	0.358841	0.894534	0.1325	0.482274	-0.63351	1.6422
Q16787 (LAMA3)	Case	0.390381	-0.291531	1.07229	0.261846	0.861229	0.120024	0.390552	-0.339421	1.13996
Q16787 (LAMA3)	Control	0.0515611	-0.783608	0.88673	0.903689	0.999906	0.0717201	0.0574584	-0.898002	0.972838
Q16787 (LAMA3)	Interaction	0.33882	-0.739378	1.41702	0.537953	0.954232	0.10041	0.318191	-0.877335	1.5772
Q16790 (CA9)	Pre-ETT	2.63883	-1.42592	6.70358	0.203229	0.679935	0.186597	2.53369	-1.8654	6.79818
Q16790 (CA9)	Post-ETT	2.37851	-1.68624	6.44326	0.25143	0.873005	0.163321	2.25634	-1.99159	6.64912
Q16790 (CA9)	Case	0.0455642	-0.963903	1.05503	0.929506	0.993148	0.0251973	0.0525402	-1.13939	1.18272
Q16790 (CA9)	Control	0.305884	-0.930456	1.54222	0.627736	0.999906	0.0365806	0.297243	-1.18881	1.75752
Q16790 (CA9)	Interaction	-0.26032	-1.85643	1.33579	0.749224	0.983752	0.0406034	-0.240555	-2.20009	1.6977
Q16799 (RTN1)	Pre-ETT	-0.0748755	-0.614824	0.465073	0.785782	0.931447	0.0597063	-0.073406	-0.70477	0.545886
Q16799 (RTN1)	Post-ETT	-0.013038	-0.552986	0.52691	0.962253	0.991428	0.0594474	-0.0142806	-0.594579	0.603625
Q16799 (RTN1)	Case	-0.111094	-0.49076	0.268572	0.566304	0.925591	0.0472141	-0.108536	-0.526903	0.312048
Q16799 (RTN1)	Control	-0.172931	-0.637925	0.292063	0.466057	0.999906	0.0695516	-0.18296	-0.677705	0.351046
Q16799 (RTN1)	Interaction	0.0618375	-0.538467	0.662142	0.839998	0.990408	0.0627018	0.0687435	-0.609729	0.739463
Q16819 (MEP1A)	Pre-ETT	1.16825	0.0261389	2.31036	0.0449822	0.583494	0.53825	1.12734	-0.0575364	2.38521
Q16819 (MEP1A)	Post-ETT	1.35625	0.214141	2.49836	0.0199413	0.770392	1.0406	1.30129	0.112064	2.46937
Q16819 (MEP1A)	Case	0.085219	-0.40575	0.576188	0.733708	0.959639	0.0415695	0.0838702	-0.443165	0.597253
Q16819 (MEP1A)	Control	-0.102784	-0.704096	0.498528	0.737609	0.999906	0.0534117	-0.10823	-0.759569	0.551622
Q16819 (MEP1A)	Interaction	0.188003	-0.588288	0.964293	0.635025	0.964337	0.0634608	0.18972	-0.649967	1.04981
Q16819 (MEP1A)	Pre-ETT	-0.561188	-1.22396	0.101588	0.0970054	0.640915	0.291497	-0.532099	-1.24344	0.136801
Q16819 (MEP1A)	Post-ETT	0.149437	-0.513339	0.812214	0.658549	0.936687	0.0874888	0.14472	-0.530937	0.826212
Q16819 (MEP1A)	Case	0.151589	-0.335916	0.639093	0.542228	0.922582	0.0704129	0.14306	-0.371494	0.65581
Q16819 (MEP1A)	Control	-0.559037	-1.15611	0.0380316	0.0664879	0.970812	0.351048	-0.538797	-1.15617	0.0692715
Q16819 (MEP1A)	Interaction	0.710626	-0.0601866	1.48144	0.0707738	0.954232	0.394318	0.680279	-0.111435	1.46456
Q16822 (PCK2)	Pre-ETT	-0.0794252	-0.872345	0.713495	0.844355	0.949083	0.094801	-0.0718444	-0.955005	0.816248
Q16822 (PCK2)	Post-ETT	0.012976	-0.779944	0.805896	0.974413	0.993661	0.0864738	0.0223044	-0.837511	0.858719
Q16822 (PCK2)	Case	0.311718	-0.232754	0.856191	0.261817	0.861229	0.104479	0.314155	-0.267589	0.908828
Q16822 (PCK2)	Control	0.219317	-0.447523	0.886157	0.519178	0.999906	0.0937274	0.218879	-0.509217	0.931135
Q16822 (PCK2)	Interaction	0.0924012	-0.768485	0.953288	0.83338	0.989864	0.092236	0.102099	-0.842723	1.02766
Q16831 (UPP1)	Pre-ETT	0.853209	-1.23764	2.94406	0.423828	0.800884	0.134386	0.891011	-1.29527	3.13534
Q16831 (UPP1)	Post-ETT	0.496256	-1.5946	2.58711	0.641795	0.933389	0.114748	0.507819	-1.66114	2.60083
Q16831 (UPP1)	Case	-0.560884	-2.33244	1.21067	0.534906	0.921842	0.0982833	-0.579391	-2.43006	1.18701
Q16831 (UPP1)	Control	-0.203931	-2.37364	1.96577	0.853843	0.999906	0.08818	-0.196446	-2.22689	1.93887
Q16831 (UPP1)	Interaction	-0.356953	-3.15803	2.44412	0.802768	0.986482	0.122515	-0.341111	-3.08177	2.3006
Q16832 (DDR2)	Pre-ETT	-0.382076	-1.60149	0.837335	0.539141	0.849704	0.106481	-0.343933	-1.54331	0.86156
Q16832 (DDR2)	Post-ETT	-0.43519	-1.6546	0.78422	0.48425	0.907717	0.110878	-0.408175	-1.59229	0.799072
Q16832 (DDR2)	Case	0.110418	-0.170845	0.391681	0.441631	0.899761	0.0293982	0.106439	-0.209368	0.439759
Q16832 (DDR2)	Control	0.163533	-0.180942	0.508008	0.352136	0.995801	0.0427312	0.168767	-0.23969	0.569252
Q16832 (DDR2)	Interaction	-0.053115	-0.497831	0.391601	0.814915	0.986482	0.0358552	-0.0537743	-0.567576	0.443068
Q16836 (HADH)	Pre-ETT	-0.667789	-1.6278	0.292227	0.172771	0.673249	0.222205	-0.649725	-1.61204	0.33554
Q16836 (HADH)	Post-ETT	-0.774784	-1.7348	0.185232	0.113696	0.855848	0.310834	-0.751385	-1.76305	0.241389
Q16836 (HADH)	Case	-0.257057	-0.76067	0.246557	0.31711	0.866672	0.0748718	-0.254664	-0.804891	0.286948
Q16836 (HADH)	Control	-0.150061	-0.766859	0.466737	0.633476	0.999906	0.07106	-0.143078	-0.800062	0.519255
Q16836 (HADH)	Interaction	-0.106996	-0.903278	0.689287	0.792274	0.986175	0.0724879	-0.120914	-0.957634	0.700014
Q16842 (ST3GAL2)	Pre-ETT	0.290819	-0.990713	1.57235	0.656481	0.893823	0.0993909	0.311987	-1.09984	1.79498
Q16842 (ST3GAL2)	Post-ETT	0.620393	-0.661139	1.90193	0.34271	0.894534	0.134993	0.632578	-0.745789	1.98304
Q16842 (ST3GAL2)	Case	-0.197334	-0.862137	0.467468	0.560715	0.925591	0.0533355	-0.201168	-0.94024	0.512814
Q16842 (ST3GAL2)	Control	-0.526908	-1.34112	0.287305	0.204667	0.982898	0.118899	-0.519011	-1.42757	0.398971
Q16842 (ST3GAL2)	Interaction	0.329574	-0.721571	1.38072	0.53887	0.954232	0.0813024	0.315762	-0.844679	1.52547
Q16849 (PTPRN)	Pre-ETT	0.529261	-1.04943	2.10795	0.511127	0.83753	0.113854	0.519179	-0.867624	1.95847
Q16849 (PTPRN)	Post-ETT	0.489374	-1.08932	2.06806	0.543476	0.916636	0.119436	0.501601	-0.985664	1.90962
Q16849 (PTPRN)	Case	-0.00957029	-0.145475	0.126334	0.890225	0.98856	0.0107034	-0.00697452	-0.199568	0.182312
Q16849 (PTPRN)	Control	0.0303162	-0.136132	0.196765	0.721107	0.999906	0.0153502	0.0318729	-0.194354	0.276873
Q16849 (PTPRN)	Interaction	-0.0398865	-0.254771	0.174998	0.716003	0.977504	0.017632	-0.039199	-0.348457	0.248336
Q16851 (UGP2)	Pre-ETT	0.072934	-0.678371	0.824239	0.8491	0.950736	0.0880463	0.0617646	-0.700765	0.844719
Q16851 (UGP2)	Post-ETT	0.22834	-0.522965	0.979644	0.551389	0.91811	0.108286	0.248618	-0.546598	1.07896
Q16851 (UGP2)	Case	-0.0810566	-0.51309	0.350977	0.713081	0.956036	0.0592657	-0.0872093	-0.562407	0.393487
Q16851 (UGP2)	Control	-0.236462	-0.765593	0.292669	0.381093	0.999906	0.0899633	-0.237717	-0.847024	0.345028
Q16851 (UGP2)	Interaction	0.155406	-0.527699	0.83851	0.655677	0.968321	0.0851693	0.158213	-0.583436	0.929226
Q16853 (AOC3)	Pre-ETT	-0.436039	-1.32526	0.453186	0.336509	0.753047	0.141831	-0.447369	-1.30464	0.435207
Q16853 (AOC3)	Post-ETT	-0.0793086	-0.968534	0.809917	0.861232	0.976691	0.0794236	-0.0723249	-0.950387	0.817307
Q16853 (AOC3)	Case	0.234017	-0.152531	0.620565	0.235398	0.861229	0.0682724	0.230687	-0.199885	0.669989
Q16853 (AOC3)	Control	-0.122713	-0.596136	0.350709	0.611431	0.999906	0.0473499	-0.115882	-0.622354	0.394637
Q16853 (AOC3)	Interaction	0.356731	-0.254455	0.967917	0.252636	0.954232	0.0952345	0.35255	-0.319405	1.02564
Q16864 (ATP6V1F)	Pre-ETT	-0.764178	-1.58258	0.0542233	0.067234	0.61978	0.427608	-0.709854	-1.56444	0.147147
Q16864 (ATP6V1F)	Post-ETT	-0.027738	-0.846139	0.790663	0.947036	0.990221	0.0883944	0.0261658	-0.827619	0.857077
Q16864 (ATP6V1F)	Case	0.180823	-0.360754	0.7224	0.512856	0.919239	0.0775667	0.177232	-0.429594	0.764606
Q16864 (ATP6V1F)	Control	-0.555617	-1.21891	0.107676	0.100633	0.970812	0.305013	-0.540622	-1.25321	0.162701
Q16864 (ATP6V1F)	Interaction	0.73644	-0.119868	1.59275	0.0918722	0.954232	0.357696	0.735689	-0.185326	1.67188
Q16875 (PFKFB3)	Pre-ETT	0.128463	-0.746949	1.00388	0.77364	0.927265	0.103619	0.119809	-0.815616	1.02533
Q16875 (PFKFB3)	Post-ETT	-0.0193893	-0.894802	0.856023	0.965374	0.991428	0.0949645	-0.0222926	-0.965064	0.870205
Q16875 (PFKFB3)	Case	-0.103235	-0.655188	0.448719	0.713931	0.956036	0.0707536	-0.102929	-0.742439	0.490499
Q16875 (PFKFB3)	Control	0.044618	-0.631384	0.72062	0.89707	0.999906	0.0812968	0.0387202	-0.703659	0.762109
Q16875 (PFKFB3)	Interaction	-0.147853	-1.02057	0.724862	0.739851	0.982286	0.101703	-0.13314	-1.05912	0.812387
Q16877 (PFKFB4)	Pre-ETT	-0.292325	-1.31627	0.731624	0.575789	0.863126	0.106047	-0.293697	-1.36681	0.765377
Q16877 (PFKFB4)	Post-ETT	-0.0566047	-1.08055	0.967345	0.913719	0.983886	0.0859662	-0.0458544	-1.12377	0.992047
Q16877 (PFKFB4)	Case	0.130202	-0.6457	0.906104	0.742234	0.961149	0.0752405	0.134895	-0.685982	0.937881
Q16877 (PFKFB4)	Control	-0.105518	-1.0558	0.844763	0.827715	0.999906	0.091362	-0.112659	-1.10673	0.872084
Q16877 (PFKFB4)	Interaction	0.23572	-0.991088	1.46253	0.706478	0.976683	0.110294	0.245393	-1.01198	1.55646
Q16881 (TXNRD1)	Pre-ETT	-0.660005	-1.38906	0.0690468	0.0760069	0.632846	0.359146	-0.62114	-1.36709	0.153723
Q16881 (TXNRD1)	Post-ETT	-0.384833	-1.11388	0.344219	0.300867	0.879489	0.141249	-0.349023	-1.0949	0.427887
Q16881 (TXNRD1)	Case	-0.228411	-0.797085	0.340263	0.431147	0.898703	0.098994	-0.229078	-0.839878	0.331675
Q16881 (TXNRD1)	Control	-0.503583	-1.20006	0.192898	0.156445	0.982898	0.223173	-0.4975	-1.21098	0.216682
Q16881 (TXNRD1)	Interaction	0.275172	-0.623981	1.17432	0.548628	0.954232	0.115689	0.258911	-0.664014	1.18133
Q16890 (TPD52L1)	Pre-ETT	-0.754068	-1.7098	0.201663	0.122007	0.655979	0.237649	-0.707731	-1.70871	0.291074
Q16890 (TPD52L1)	Post-ETT	-0.0954642	-1.0512	0.860267	0.844788	0.972838	0.0850475	-0.0949334	-1.09462	0.896368
Q16890 (TPD52L1)	Case	0.485301	-0.35728	1.32788	0.258948	0.861229	0.145858	0.483862	-0.397141	1.31359
Q16890 (TPD52L1)	Control	-0.173303	-1.20525	0.858644	0.742041	0.999906	0.104737	-0.172183	-1.19683	0.900847
Q16890 (TPD52L1)	Interaction	0.658604	-0.673633	1.99084	0.332582	0.954232	0.170911	0.634235	-0.704878	1.91396
Q17R31 (TATDN3)	Pre-ETT	-0.605213	-1.30232	0.0918963	0.0888319	0.6389	0.302477	-0.559463	-1.2971	0.177171
Q17R31 (TATDN3)	Post-ETT	-0.180361	-0.877469	0.516748	0.612088	0.928727	0.097246	-0.153231	-0.868059	0.56246
Q17R31 (TATDN3)	Case	-0.0947987	-0.597856	0.408259	0.71187	0.956036	0.0758348	-0.104422	-0.653013	0.433308
Q17R31 (TATDN3)	Control	-0.519651	-1.13577	0.0964663	0.0983126	0.970812	0.298591	-0.508755	-1.16666	0.149686
Q17R31 (TATDN3)	Interaction	0.424852	-0.370552	1.22026	0.295153	0.954232	0.150177	0.401187	-0.43029	1.25804
Q19AV6 (ZSWIM7)	Pre-ETT	-0.376727	-0.991434	0.237981	0.229684	0.691731	0.175141	-0.369138	-1.02249	0.256637
Q19AV6 (ZSWIM7)	Post-ETT	-0.472542	-1.08725	0.142165	0.131893	0.858116	0.282175	-0.472543	-1.11806	0.167298
Q19AV6 (ZSWIM7)	Case	-0.108595	-0.298139	0.0809493	0.261473	0.861229	0.050715	-0.108137	-0.338172	0.107221
Q19AV6 (ZSWIM7)	Control	-0.0127795	-0.244923	0.219364	0.914078	0.999906	0.0348547	-0.0109383	-0.26938	0.251221
Q19AV6 (ZSWIM7)	Interaction	-0.0958156	-0.395512	0.20388	0.530909	0.954232	0.0491492	-0.0955483	-0.444734	0.246058
Q1L6U9 (MSMP)	Pre-ETT	-0.0465478	-0.504918	0.411822	0.842235	0.949083	0.0586254	-0.0471571	-0.516953	0.439567
Q1L6U9 (MSMP)	Post-ETT	-0.0439536	-0.502324	0.414416	0.850921	0.973943	0.0538556	-0.0425925	-0.492822	0.426944
Q1L6U9 (MSMP)	Case	0.061085	-0.0437968	0.165967	0.253655	0.861229	0.0255399	0.0610692	-0.0636743	0.192025
Q1L6U9 (MSMP)	Control	0.0584908	-0.0699626	0.186944	0.372145	0.999906	0.0244568	0.0577716	-0.0984386	0.213553
Q1L6U9 (MSMP)	Interaction	0.00259416	-0.163239	0.168427	0.975541	0.998475	0.0206314	0.00405544	-0.189944	0.199773
Q1RMZ1 (BMT2)	Pre-ETT	-0.232815	-1.01326	0.547635	0.558767	0.85673	0.104398	-0.211251	-1.03882	0.5846
Q1RMZ1 (BMT2)	Post-ETT	-0.137909	-0.918358	0.642541	0.729092	0.951165	0.0965302	-0.121541	-0.930042	0.734688
Q1RMZ1 (BMT2)	Case	0.159962	-0.166769	0.486693	0.337275	0.877042	0.0645179	0.157375	-0.20284	0.513235
Q1RMZ1 (BMT2)	Control	0.0650556	-0.335107	0.465218	0.750001	0.999906	0.0533508	0.0761686	-0.377285	0.533049
Q1RMZ1 (BMT2)	Interaction	0.094906	-0.421701	0.611513	0.718798	0.978091	0.0627996	0.0897156	-0.506784	0.663001
Q1W4C9 (SPINK13)	Pre-ETT	-0.16907	-0.969788	0.631648	0.67899	0.898178	0.104299	-0.197204	-1.01342	0.644112
Q1W4C9 (SPINK13)	Post-ETT	-0.283917	-1.08464	0.516801	0.48708	0.907717	0.135194	-0.31746	-1.11813	0.54553
Q1W4C9 (SPINK13)	Case	0.140826	-0.294165	0.575816	0.525737	0.921842	0.0639424	0.133773	-0.336245	0.617407
Q1W4C9 (SPINK13)	Control	0.255673	-0.277079	0.788425	0.346906	0.995801	0.106517	0.252832	-0.34397	0.840652
Q1W4C9 (SPINK13)	Interaction	-0.114847	-0.802627	0.572932	0.743456	0.983463	0.0838137	-0.105059	-0.887746	0.650586
Q1ZYL8 (IZUMO4)	Pre-ETT	0.220889	-0.757276	1.19905	0.658057	0.894168	0.11009	0.203658	-0.755777	1.16204
Q1ZYL8 (IZUMO4)	Post-ETT	-0.16578	-1.14395	0.812385	0.739756	0.953742	0.104976	-0.151972	-1.17258	0.789131
Q1ZYL8 (IZUMO4)	Case	-0.219419	-0.444499	0.0056608	0.0560469	0.850491	0.0966355	-0.217779	-0.481657	0.0569407
Q1ZYL8 (IZUMO4)	Control	0.16725	-0.108415	0.442915	0.234385	0.982898	0.0599749	0.166606	-0.15547	0.482681
Q1ZYL8 (IZUMO4)	Interaction	-0.386669	-0.742552	-0.0307867	0.0332115	0.954232	0.246976	-0.388639	-0.789324	0.0316413
Q24JP5 (TMEM132A)	Pre-ETT	0.628934	-0.137454	1.39532	0.107739	0.647707	0.329513	0.631285	-0.183162	1.37788
Q24JP5 (TMEM132A)	Post-ETT	0.400197	-0.366191	1.16659	0.306088	0.879489	0.145972	0.413669	-0.366927	1.21058
Q24JP5 (TMEM132A)	Case	-0.2909	-0.698137	0.116337	0.161498	0.850491	0.115791	-0.288932	-0.757334	0.165366
Q24JP5 (TMEM132A)	Control	-0.0621624	-0.560924	0.436599	0.807016	0.999906	0.0578352	-0.0664834	-0.624868	0.482622
Q24JP5 (TMEM132A)	Interaction	-0.228737	-0.872635	0.415161	0.486269	0.954232	0.0857881	-0.23167	-0.949447	0.496564
Q29980 (MICB)	Pre-ETT	0.0117261	-0.872352	0.895804	0.97926	0.992579	0.092415	-0.058098	-0.997999	0.878312
Q29980 (MICB)	Post-ETT	-0.110245	-0.994323	0.773833	0.806914	0.967118	0.087258	-0.158111	-1.07818	0.76353
Q29980 (MICB)	Case	0.0399289	-0.168534	0.248392	0.707355	0.956036	0.0275126	0.0438513	-0.204238	0.28597
Q29980 (MICB)	Control	0.1619	-0.0934136	0.417214	0.21392	0.982898	0.0542813	0.168409	-0.129403	0.454979
Q29980 (MICB)	Interaction	-0.121971	-0.45158	0.207637	0.468279	0.954232	0.046269	-0.12675	-0.50886	0.253054
Q29980 (MICB)	Pre-ETT	-0.826554	-1.90717	0.254062	0.133832	0.661175	0.252006	-0.76402	-1.87667	0.376213
Q29980 (MICB)	Post-ETT	-0.375355	-1.45597	0.70526	0.495998	0.907717	0.113593	-0.314397	-1.43404	0.825168
Q29980 (MICB)	Case	0.450612	-0.345765	1.24699	0.26743	0.861229	0.12936	0.446036	-0.42635	1.25291
Q29980 (MICB)	Control	-0.000586666	-0.975945	0.974772	0.999059	0.999906	0.0899339	-0.0145732	-1.03568	0.990962
Q29980 (MICB)	Interaction	0.451198	-0.807984	1.71038	0.482488	0.954232	0.124392	0.438614	-0.803482	1.79177
Q29983 (MICA)	Pre-ETT	0.448808	-0.23021	1.12783	0.195158	0.676644	0.183257	0.438515	-0.207668	1.09141
Q29983 (MICA)	Post-ETT	0.14165	-0.537368	0.820668	0.682636	0.943227	0.081643	0.128458	-0.55364	0.823108
Q29983 (MICA)	Case	-0.117196	-0.230741	-0.00365152	0.0430737	0.850491	0.0695752	-0.117976	-0.259836	0.0235043
Q29983 (MICA)	Control	0.189962	0.0508987	0.329025	0.0074211	0.970812	0.244253	0.189504	0.0181202	0.360609
Q29983 (MICA)	Interaction	-0.307158	-0.486688	-0.127628	0.000798521	0.954232	1.26935	-0.308371	-0.5314	-0.0954198
Q2M296 (MTHFSD)	Pre-ETT	-0.653341	-1.40549	0.0988036	0.088662	0.6389	0.359013	-0.637246	-1.43845	0.144705
Q2M296 (MTHFSD)	Post-ETT	-0.316452	-1.0686	0.435692	0.409586	0.897769	0.117298	-0.312226	-1.10216	0.447157
Q2M296 (MTHFSD)	Case	-0.212278	-0.644395	0.21984	0.335632	0.874726	0.0789279	-0.215236	-0.672368	0.256654
Q2M296 (MTHFSD)	Control	-0.549166	-1.0784	-0.019933	0.0419734	0.970812	0.439439	-0.552058	-1.12874	0.0615737
Q2M296 (MTHFSD)	Interaction	0.336889	-0.346349	1.02013	0.333837	0.954232	0.114798	0.340456	-0.400751	1.09485
Q2M2D7 (TBC1D28)	Pre-ETT	2.03722	0.328035	3.7464	0.0194844	0.555646	1.29958	1.99546	0.232956	3.73502
Q2M2D7 (TBC1D28)	Post-ETT	0.629945	-1.07924	2.33913	0.470064	0.907717	0.119412	0.660049	-1.12656	2.36765
Q2M2D7 (TBC1D28)	Case	-0.618594	-1.78121	0.544019	0.297021	0.866672	0.106653	-0.619052	-1.91453	0.673237
Q2M2D7 (TBC1D28)	Control	0.788678	-0.635223	2.21258	0.277658	0.982898	0.136793	0.757891	-0.71382	2.27981
Q2M2D7 (TBC1D28)	Interaction	-1.40727	-3.24552	0.430976	0.133498	0.954232	0.256742	-1.3612	-3.32402	0.624014
Q2M3T9 (HYAL4)	Pre-ETT	0.0238313	-0.649415	0.697078	0.944689	0.984528	0.0956771	0.0247171	-0.647166	0.678867
Q2M3T9 (HYAL4)	Post-ETT	-0.317992	-0.991239	0.355254	0.354579	0.894534	0.15672	-0.315541	-0.999053	0.386174
Q2M3T9 (HYAL4)	Case	-0.146175	-0.357461	0.0651119	0.175111	0.850491	0.0793785	-0.148574	-0.375768	0.0901158
Q2M3T9 (HYAL4)	Control	0.195649	-0.0631227	0.454421	0.138376	0.982898	0.113471	0.198854	-0.0922487	0.485101
Q2M3T9 (HYAL4)	Interaction	-0.341824	-0.675897	-0.00775059	0.0449165	0.954232	0.295675	-0.342552	-0.715774	0.0242865
Q2M5E4 (RGS21)	Pre-ETT	0.596535	-0.475523	1.66859	0.275449	0.72126	0.151874	0.599802	-0.419514	1.61148
Q2M5E4 (RGS21)	Post-ETT	0.668817	-0.403241	1.74088	0.221425	0.869139	0.164232	0.652486	-0.35427	1.64691
Q2M5E4 (RGS21)	Case	0.0604926	-0.0346341	0.155619	0.212628	0.860489	0.0161394	0.0615499	-0.0704003	0.194865
Q2M5E4 (RGS21)	Control	-0.0117899	-0.128296	0.104716	0.842779	0.999906	0.0110063	-0.0129718	-0.168282	0.153522
Q2M5E4 (RGS21)	Interaction	0.0722826	-0.078126	0.222691	0.346239	0.954232	0.0167555	0.0755505	-0.134006	0.277606
Q2M5E4 (RGS21)	Pre-ETT	-0.730502	-1.6487	0.187701	0.118924	0.654472	0.219076	-0.699146	-1.69742	0.338666
Q2M5E4 (RGS21)	Post-ETT	0.807133	-0.11107	1.72533	0.0849105	0.852321	0.301553	0.83241	-0.162228	1.86344
Q2M5E4 (RGS21)	Case	0.918538	0.151134	1.68594	0.0189781	0.850491	0.985039	0.91094	0.119872	1.67292
Q2M5E4 (RGS21)	Control	-0.619096	-1.55897	0.320778	0.196693	0.982898	0.194265	-0.603412	-1.55951	0.350132
Q2M5E4 (RGS21)	Interaction	1.53763	0.324261	2.75101	0.0130009	0.954232	1.89319	1.52572	0.280933	2.75659
Q2MKA7 (RSPO1)	Pre-ETT	-0.7542	-1.42209	-0.0863066	0.0268815	0.559276	0.748256	-0.748676	-1.44608	-0.052493
Q2MKA7 (RSPO1)	Post-ETT	-0.616923	-1.28482	0.0509704	0.0702355	0.852321	0.371917	-0.611274	-1.30723	0.113134
Q2MKA7 (RSPO1)	Case	0.164129	-0.0866078	0.414865	0.199504	0.850491	0.064465	0.160437	-0.127663	0.451379
Q2MKA7 (RSPO1)	Control	0.0268516	-0.280236	0.33394	0.863926	0.999906	0.0369237	0.0295261	-0.325176	0.371539
Q2MKA7 (RSPO1)	Interaction	0.137277	-0.259172	0.533726	0.497347	0.954232	0.0485949	0.130095	-0.297735	0.590344
Q2MKA7 (RSPO1)	Pre-ETT	0.836211	-0.0605862	1.73301	0.0676168	0.621477	0.426679	0.796033	-0.13674	1.71182
Q2MKA7 (RSPO1)	Post-ETT	0.416298	-0.480499	1.3131	0.362914	0.894534	0.119437	0.401045	-0.49055	1.35412
Q2MKA7 (RSPO1)	Case	0.362693	-0.308117	1.0335	0.289276	0.863244	0.119328	0.358256	-0.328405	1.0688
Q2MKA7 (RSPO1)	Control	0.782606	-0.0389651	1.60418	0.0619005	0.970812	0.463192	0.769305	-0.0980904	1.61571
Q2MKA7 (RSPO1)	Interaction	-0.419913	-1.48056	0.640731	0.437774	0.954232	0.127676	-0.402428	-1.46572	0.721765
Q2NKX9 (C2orf68)	Pre-ETT	0.0476242	-1.52698	1.62223	0.952729	0.986563	0.0703713	0.00771602	-1.48716	1.48256
Q2NKX9 (C2orf68)	Post-ETT	0.100743	-1.47386	1.67535	0.900208	0.982065	0.0755222	0.0298759	-1.53894	1.47641
Q2NKX9 (C2orf68)	Case	0.0144835	-0.157497	0.186464	0.868897	0.982691	0.0127056	0.0164893	-0.210139	0.2488
Q2NKX9 (C2orf68)	Control	-0.0386358	-0.249268	0.171997	0.719212	0.999906	0.0159188	-0.0381245	-0.319616	0.245577
Q2NKX9 (C2orf68)	Interaction	0.0531193	-0.218806	0.325044	0.701817	0.97572	0.0176893	0.0502431	-0.310293	0.412011
Q2NL98 (VMAC)	Pre-ETT	4.1522	-1.4073	9.7117	0.14324	0.661656	0.271536	4.39002	-1.43244	9.88561
Q2NL98 (VMAC)	Post-ETT	4.79522	-0.764277	10.3547	0.0909279	0.852321	0.440809	4.88559	-0.69243	10.4594
Q2NL98 (VMAC)	Case	0.909326	-0.524083	2.34274	0.213735	0.860489	0.0440458	0.883049	-0.73177	2.50956
Q2NL98 (VMAC)	Control	0.266307	-1.48925	2.02187	0.766227	0.999906	0.0314302	0.269553	-1.80022	2.29734
Q2NL98 (VMAC)	Interaction	0.64302	-1.6234	2.90944	0.578161	0.957358	0.0414418	0.653581	-2.05352	3.35373
Q2TAK8 (PWWP3A)	Pre-ETT	-0.189608	-0.948511	0.569296	0.624356	0.883301	0.105946	-0.183452	-0.938749	0.602301
Q2TAK8 (PWWP3A)	Post-ETT	-0.313468	-1.07237	0.445436	0.418187	0.898055	0.137155	-0.308363	-1.04349	0.446906
Q2TAK8 (PWWP3A)	Case	-0.193132	-0.381968	-0.00429595	0.0450109	0.850491	0.142778	-0.192298	-0.412192	0.0244672
Q2TAK8 (PWWP3A)	Control	-0.0692717	-0.300548	0.162004	0.557171	0.999906	0.0385503	-0.0707427	-0.342282	0.19621
Q2TAK8 (PWWP3A)	Interaction	-0.12386	-0.422436	0.174716	0.416181	0.954232	0.054992	-0.119993	-0.469074	0.230317
Q2TAL6 (VWC2)	Pre-ETT	0.219978	-0.946139	1.38609	0.711583	0.909228	0.101317	0.198543	-0.99842	1.43503
Q2TAL6 (VWC2)	Post-ETT	0.182214	-0.983904	1.34833	0.759408	0.956578	0.102885	0.164937	-0.997192	1.32947
Q2TAL6 (VWC2)	Case	0.0454344	-0.302882	0.393751	0.798215	0.971661	0.0333571	0.0408537	-0.346926	0.440423
Q2TAL6 (VWC2)	Control	0.0831982	-0.343401	0.509797	0.70228	0.999906	0.0439083	0.0852207	-0.396598	0.550878
Q2TAL6 (VWC2)	Interaction	-0.0377638	-0.588501	0.512973	0.893091	0.995127	0.0455292	-0.0323914	-0.633027	0.575428
Q2TAL6 (VWC2)	Pre-ETT	-0.154323	-1.20967	0.901028	0.774415	0.927303	0.116	-0.19751	-1.28648	0.927966
Q2TAL6 (VWC2)	Post-ETT	0.287428	-0.767924	1.34278	0.593479	0.923823	0.116529	0.242994	-0.822204	1.31113
Q2TAL6 (VWC2)	Case	0.518296	-0.00364285	1.04024	0.0516206	0.850491	0.307295	0.520776	-0.0248511	1.10259
Q2TAL6 (VWC2)	Control	0.0765454	-0.562697	0.715788	0.814446	0.999906	0.0641269	0.0725334	-0.623771	0.790108
Q2TAL6 (VWC2)	Interaction	0.441751	-0.383507	1.26701	0.294111	0.954232	0.126834	0.437484	-0.472791	1.36434
Q2TBA0 (KLHL40)	Pre-ETT	0.0690265	-1.29628	1.43433	0.921066	0.975662	0.0892348	0.0659067	-1.1073	1.14912
Q2TBA0 (KLHL40)	Post-ETT	0.0360804	-1.32923	1.40139	0.958692	0.990535	0.0840017	0.0309063	-1.08811	1.16672
Q2TBA0 (KLHL40)	Case	0.0459081	-0.0308863	0.122702	0.241327	0.861229	0.0127912	0.0478293	-0.0752577	0.167844
Q2TBA0 (KLHL40)	Control	0.0788542	-0.0151993	0.172908	0.100336	0.970812	0.0242037	0.0802172	-0.058576	0.221405
Q2TBA0 (KLHL40)	Interaction	-0.0329461	-0.154369	0.0884765	0.594861	0.959626	0.012601	-0.0324035	-0.214907	0.143955
Q2TBF2 (WSCD2)	Pre-ETT	-0.59692	-2.08742	0.893578	0.432493	0.807021	0.128782	-0.574912	-2.18974	0.999606
Q2TBF2 (WSCD2)	Post-ETT	-0.167323	-1.65782	1.32318	0.825852	0.970739	0.0932257	-0.121307	-1.81656	1.41811
Q2TBF2 (WSCD2)	Case	-0.0164065	-0.918189	0.885376	0.971555	0.998736	0.0571967	-0.0276681	-1.03275	0.96552
Q2TBF2 (WSCD2)	Control	-0.446004	-1.55046	0.658449	0.428665	0.999906	0.0998433	-0.44008	-1.69488	0.798069
Q2TBF2 (WSCD2)	Interaction	0.429597	-0.996246	1.85544	0.554839	0.954232	0.0947304	0.425919	-1.09945	1.96262
Q2UY09 (COL28A1)	Pre-ETT	0.743215	-0.751101	2.23753	0.329654	0.749202	0.170599	0.745803	-0.715749	2.2395
Q2UY09 (COL28A1)	Post-ETT	0.387321	-1.107	1.88164	0.611443	0.928557	0.12172	0.419538	-1.06565	1.91874
Q2UY09 (COL28A1)	Case	0.036289	-0.425116	0.497694	0.877492	0.985059	0.0355342	0.0358644	-0.492198	0.562875
Q2UY09 (COL28A1)	Control	0.392183	-0.17292	0.957286	0.17376	0.982898	0.0980945	0.390004	-0.271587	1.04286
Q2UY09 (COL28A1)	Interaction	-0.355894	-1.08544	0.373651	0.339006	0.954232	0.0697695	-0.34787	-1.18435	0.496651
Q2VWP7 (PRTG)	Pre-ETT	-0.00102228	-0.554815	0.552771	0.997113	0.998977	0.0758759	-0.00654399	-0.579427	0.554753
Q2VWP7 (PRTG)	Post-ETT	0.121063	-0.43273	0.674856	0.668315	0.940906	0.0806269	0.108775	-0.439961	0.678558
Q2VWP7 (PRTG)	Case	0.123525	-0.25331	0.500361	0.520569	0.920386	0.0684714	0.119143	-0.293461	0.520729
Q2VWP7 (PRTG)	Control	0.00143986	-0.460088	0.462968	0.995121	0.999906	0.070066	0.00754576	-0.471729	0.492055
Q2VWP7 (PRTG)	Interaction	0.122085	-0.473744	0.717915	0.687981	0.974363	0.0844734	0.124241	-0.510093	0.718702
Q2WEN9 (CEACAM16)	Pre-ETT	0.123014	-0.596111	0.842139	0.737419	0.916832	0.0777961	0.107377	-0.73939	0.917369
Q2WEN9 (CEACAM16)	Post-ETT	-0.215171	-0.934296	0.503954	0.557577	0.920794	0.0900382	-0.225062	-1.08199	0.59573
Q2WEN9 (CEACAM16)	Case	-0.263651	-0.86535	0.338048	0.390444	0.889079	0.0883781	-0.261416	-0.864604	0.368705
Q2WEN9 (CEACAM16)	Control	0.0745344	-0.662393	0.811462	0.842861	0.999906	0.0734384	0.0623582	-0.661783	0.833429
Q2WEN9 (CEACAM16)	Interaction	-0.338185	-1.28955	0.613184	0.485983	0.954232	0.105412	-0.336892	-1.35261	0.62789
Q2Y0W8 (SLC4A8)	Pre-ETT	1.03035	-0.170753	2.23146	0.0926992	0.640915	0.320335	1.00642	-0.244934	2.26969
Q2Y0W8 (SLC4A8)	Post-ETT	1.07828	-0.122824	2.27938	0.0784859	0.852321	0.393844	1.07801	-0.240223	2.29645
Q2Y0W8 (SLC4A8)	Case	0.44581	-0.140609	1.03223	0.136221	0.850491	0.122266	0.447783	-0.214907	1.06986
Q2Y0W8 (SLC4A8)	Control	0.397881	-0.320333	1.11609	0.27757	0.982898	0.0835363	0.384405	-0.379355	1.16331
Q2Y0W8 (SLC4A8)	Interaction	0.0479294	-0.87928	0.975139	0.919301	0.995127	0.0687863	0.0671837	-0.961606	1.0647
Q30KP8 (DEFB136)	Pre-ETT	-0.373421	-1.02386	0.277013	0.260489	0.712461	0.20825	-0.378056	-0.9657	0.236176
Q30KP8 (DEFB136)	Post-ETT	-0.426001	-1.07644	0.224433	0.199255	0.865245	0.231662	-0.423753	-1.04116	0.187781
Q30KP8 (DEFB136)	Case	0.00540008	-0.0867484	0.0975486	0.908558	0.98856	0.0167661	0.00430598	-0.111548	0.12054
Q30KP8 (DEFB136)	Control	0.0579801	-0.0548783	0.170839	0.313975	0.986312	0.0313421	0.0604132	-0.0847428	0.205656
Q30KP8 (DEFB136)	Interaction	-0.05258	-0.19828	0.0931195	0.479373	0.954232	0.0315235	-0.0551478	-0.245518	0.133667
Q30KP9 (DEFB135)	Pre-ETT	-0.792978	-1.53624	-0.0497129	0.0365231	0.579103	0.750442	-0.770035	-1.54012	0.0116882
Q30KP9 (DEFB135)	Post-ETT	-0.517533	-1.2608	0.225733	0.172343	0.861029	0.282142	-0.512878	-1.26655	0.246013
Q30KP9 (DEFB135)	Case	0.220607	-0.151049	0.592262	0.244671	0.861229	0.0937557	0.218139	-0.202701	0.62389
Q30KP9 (DEFB135)	Control	-0.054839	-0.510022	0.400344	0.813332	0.999906	0.0618832	-0.0568005	-0.559809	0.45094
Q30KP9 (DEFB135)	Interaction	0.275446	-0.312193	0.863085	0.358253	0.954232	0.107716	0.26858	-0.379476	0.916098
Q30KQ4 (DEFB116)	Pre-ETT	-0.140768	-0.785125	0.503588	0.66852	0.896635	0.103137	-0.142238	-0.747711	0.491955
Q30KQ4 (DEFB116)	Post-ETT	-0.299412	-0.943769	0.344944	0.362436	0.894534	0.147996	-0.286475	-0.893042	0.342335
Q30KQ4 (DEFB116)	Case	-0.0136565	-0.112846	0.0855332	0.787276	0.967407	0.0188306	-0.0155478	-0.137214	0.11047
Q30KQ4 (DEFB116)	Control	0.144988	0.0235056	0.26647	0.0193252	0.970812	0.156194	0.146059	-0.00487687	0.289332
Q30KQ4 (DEFB116)	Interaction	-0.158644	-0.315477	-0.0018115	0.0474118	0.954232	0.125507	-0.158901	-0.348955	0.0322199
Q30KQ5 (DEFB115)	Pre-ETT	0.140024	-1.63446	1.91451	0.877089	0.963165	0.0875434	0.153267	-1.49278	1.87047
Q30KQ5 (DEFB115)	Post-ETT	-0.0978036	-1.87229	1.67668	0.913974	0.98392	0.0812337	-0.0886918	-1.71056	1.54593
Q30KQ5 (DEFB115)	Case	-0.0229024	-0.256163	0.210358	0.8474	0.977637	0.0157214	-0.0200433	-0.317453	0.275873
Q30KQ5 (DEFB115)	Control	0.214925	-0.0707588	0.50061	0.140343	0.982898	0.0387574	0.214603	-0.159182	0.5813
Q30KQ5 (DEFB115)	Interaction	-0.237828	-0.606644	0.130989	0.206279	0.954232	0.0409901	-0.23921	-0.717118	0.233073
Q30KQ7 (DEFB113)	Pre-ETT	-0.234161	-1.32836	0.860036	0.674896	0.897009	0.098414	-0.176667	-1.25082	0.906235
Q30KQ7 (DEFB113)	Post-ETT	-0.482134	-1.57633	0.612063	0.387799	0.894534	0.144591	-0.452355	-1.5449	0.637411
Q30KQ7 (DEFB113)	Case	-0.174094	-0.491383	0.143195	0.282187	0.863159	0.053028	-0.17805	-0.549182	0.177919
Q30KQ7 (DEFB113)	Control	0.0738783	-0.31472	0.462477	0.709432	0.999906	0.0361918	0.0718227	-0.360499	0.50948
Q30KQ7 (DEFB113)	Interaction	-0.247973	-0.749651	0.253705	0.332653	0.954232	0.0678353	-0.249522	-0.820579	0.330857
Q30KQ9 (DEFB110)	Pre-ETT	1.38936	-0.297461	3.07619	0.106454	0.646405	0.32855	1.3605	-0.350416	3.0866
Q30KQ9 (DEFB110)	Post-ETT	0.155847	-1.53098	1.84267	0.856303	0.975676	0.0949979	0.179997	-1.53515	1.93128
Q30KQ9 (DEFB110)	Case	-0.380301	-1.66981	0.909204	0.563242	0.925591	0.0886542	-0.383762	-1.71266	0.982615
Q30KQ9 (DEFB110)	Control	0.853215	-0.726101	2.43253	0.289665	0.982898	0.159412	0.849351	-0.724187	2.43343
Q30KQ9 (DEFB110)	Interaction	-1.23352	-3.2724	0.805371	0.235714	0.954232	0.207481	-1.22982	-3.31347	0.805722
Q32P28 (P3H1)	Pre-ETT	0.0564508	-0.568971	0.681872	0.859581	0.956631	0.0744009	0.0739755	-0.605438	0.772884
Q32P28 (P3H1)	Post-ETT	-0.140638	-0.76606	0.484783	0.659404	0.936687	0.0775991	-0.138355	-0.809028	0.572426
Q32P28 (P3H1)	Case	0.149938	-0.287926	0.587801	0.502124	0.913024	0.0632732	0.146989	-0.312379	0.624719
Q32P28 (P3H1)	Control	0.347027	-0.189244	0.883297	0.204686	0.982898	0.134366	0.347886	-0.219274	0.911773
Q32P28 (P3H1)	Interaction	-0.197089	-0.889412	0.495234	0.576873	0.956788	0.0881634	-0.195107	-0.936089	0.555326
Q3KNS1 (PTCHD3)	Pre-ETT	1.9948	-2.09119	6.08079	0.338636	0.753047	0.154924	1.88675	-1.8474	5.58732
Q3KNS1 (PTCHD3)	Post-ETT	1.84549	-2.2405	5.93148	0.376026	0.894534	0.125298	1.71536	-1.80943	5.52994
Q3KNS1 (PTCHD3)	Case	0.146875	-0.227247	0.520997	0.441624	0.899761	0.0133425	0.152567	-0.339603	0.654148
Q3KNS1 (PTCHD3)	Control	0.296185	-0.162019	0.754389	0.205181	0.982898	0.0236499	0.295904	-0.30303	0.927313
Q3KNS1 (PTCHD3)	Interaction	-0.14931	-0.740848	0.442229	0.620803	0.963327	0.016755	-0.141713	-0.959742	0.642509
Q3KPI0 (CEACAM21)	Pre-ETT	0.117672	-0.619331	0.854675	0.754331	0.921262	0.0962463	0.110154	-0.623271	0.875861
Q3KPI0 (CEACAM21)	Post-ETT	0.151405	-0.585598	0.888407	0.687212	0.943227	0.1122	0.152745	-0.620375	0.896059
Q3KPI0 (CEACAM21)	Case	-0.0231267	-0.292603	0.24635	0.866421	0.982691	0.0389538	-0.0248231	-0.321897	0.283347
Q3KPI0 (CEACAM21)	Control	-0.0568591	-0.386899	0.273181	0.735618	0.999906	0.0491046	-0.0553139	-0.429948	0.305978
Q3KPI0 (CEACAM21)	Interaction	0.0337324	-0.392347	0.459812	0.876688	0.993669	0.0581555	0.0341146	-0.444752	0.515964
Q3LXA3 (TKFC)	Pre-ETT	-0.421009	-1.54674	0.704719	0.463557	0.817619	0.112666	-0.341724	-1.55379	0.823617
Q3LXA3 (TKFC)	Post-ETT	0.0520672	-1.07366	1.1778	0.927769	0.986058	0.0972075	0.145196	-1.02754	1.27764
Q3LXA3 (TKFC)	Case	0.355546	-0.0673253	0.778416	0.0993695	0.850491	0.12064	0.355092	-0.111707	0.825814
Q3LXA3 (TKFC)	Control	-0.11753	-0.635439	0.400378	0.656479	0.999906	0.0494436	-0.115326	-0.68993	0.435714
Q3LXA3 (TKFC)	Interaction	0.473076	-0.195542	1.14169	0.165515	0.954232	0.140148	0.473712	-0.248287	1.22386
Q3MHD2 (LSM12)	Pre-ETT	0.998334	-0.189499	2.18617	0.0994996	0.640915	0.299908	0.97181	-0.378847	2.29204
Q3MHD2 (LSM12)	Post-ETT	0.160259	-1.02757	1.34809	0.791447	0.961743	0.0887925	0.131578	-1.22542	1.42775
Q3MHD2 (LSM12)	Case	-0.0915177	-0.729108	0.546073	0.77846	0.966522	0.0545005	-0.0975959	-0.797847	0.602865
Q3MHD2 (LSM12)	Control	0.746557	-0.034328	1.52744	0.0609575	0.970812	0.314179	0.743936	-0.145827	1.59768
Q3MHD2 (LSM12)	Interaction	-0.838075	-1.84619	0.170044	0.103235	0.954232	0.248634	-0.830197	-1.93195	0.296213
Q3MII6 (TBC1D25)	Pre-ETT	-0.369679	-1.99762	1.25826	0.656263	0.893791	0.114342	-0.384568	-1.97787	1.29037
Q3MII6 (TBC1D25)	Post-ETT	-0.677931	-2.30587	0.950004	0.414386	0.898055	0.133451	-0.637929	-2.37025	1.02174
Q3MII6 (TBC1D25)	Case	-0.210889	-0.759706	0.337927	0.451365	0.903016	0.0465491	-0.204148	-0.81621	0.393534
Q3MII6 (TBC1D25)	Control	0.0973624	-0.574797	0.769522	0.776486	0.999906	0.0459292	0.0948389	-0.656223	0.868132
Q3MII6 (TBC1D25)	Interaction	-0.308252	-1.17601	0.559503	0.486281	0.954232	0.0667968	-0.311159	-1.29213	0.636201
Q3SXP7 (SHISAL1)	Pre-ETT	0.728241	-0.220065	1.67655	0.13229	0.660808	0.300359	0.731397	-0.219854	1.66217
Q3SXP7 (SHISAL1)	Post-ETT	0.0836912	-0.864614	1.032	0.862672	0.976773	0.0898019	0.069506	-0.94369	1.09438
Q3SXP7 (SHISAL1)	Case	-0.177781	-0.464355	0.108793	0.224024	0.861229	0.0610728	-0.175702	-0.497325	0.137039
Q3SXP7 (SHISAL1)	Control	0.466768	0.115788	0.817748	0.00914577	0.970812	0.556063	0.467906	0.0720407	0.856239
Q3SXP7 (SHISAL1)	Interaction	-0.64455	-1.09766	-0.191436	0.00530294	0.954232	1.10395	-0.642991	-1.14595	-0.145673
Q3SXY7 (LRIT3)	Pre-ETT	-0.20665	-0.845212	0.431912	0.525898	0.845545	0.116332	-0.198966	-0.792142	0.380024
Q3SXY7 (LRIT3)	Post-ETT	-0.337464	-0.976026	0.301098	0.300299	0.879489	0.167271	-0.330706	-0.913143	0.262939
Q3SXY7 (LRIT3)	Case	-0.00552967	-0.0855891	0.0745298	0.892316	0.98856	0.0145492	-0.00618532	-0.106375	0.0923822
Q3SXY7 (LRIT3)	Control	0.125284	0.0272317	0.223336	0.0122695	0.970812	0.158001	0.125682	-0.00543515	0.257497
Q3SXY7 (LRIT3)	Interaction	-0.130814	-0.257399	-0.0042287	0.0428224	0.954232	0.106776	-0.132243	-0.297822	0.0351297
Q3SY56 (SP6)	Pre-ETT	0.193515	-0.612932	0.999962	0.638132	0.88716	0.103668	0.186192	-0.77388	1.05053
Q3SY56 (SP6)	Post-ETT	0.0913825	-0.715064	0.897829	0.824241	0.970457	0.089867	0.074741	-0.809952	0.926582
Q3SY56 (SP6)	Case	-0.160759	-0.677658	0.356141	0.542154	0.922582	0.0623365	-0.150834	-0.728057	0.415662
Q3SY56 (SP6)	Control	-0.0586261	-0.691696	0.574443	0.855971	0.999906	0.0635222	-0.0589846	-0.759081	0.656145
Q3SY56 (SP6)	Interaction	-0.102132	-0.919422	0.715157	0.806513	0.986482	0.0868203	-0.104097	-1.00821	0.798621
Q3SY84 (KRT71)	Pre-ETT	0.106409	-0.936526	1.14934	0.841503	0.949083	0.102188	0.123513	-0.940481	1.15931
Q3SY84 (KRT71)	Post-ETT	0.208066	-0.83487	1.251	0.695788	0.9442	0.104884	0.25646	-0.805451	1.26703
Q3SY84 (KRT71)	Case	0.0861914	-0.2177	0.390083	0.578282	0.931217	0.0386808	0.083632	-0.264265	0.432383
Q3SY84 (KRT71)	Control	-0.0154654	-0.387655	0.356724	0.935091	0.999906	0.042075	-0.0123475	-0.420424	0.392989
Q3SY84 (KRT71)	Interaction	0.101657	-0.378838	0.582151	0.678388	0.9728	0.0487042	0.104821	-0.423593	0.620668
Q3YEC7 (RABL6)	Pre-ETT	-0.524205	-1.11841	0.0700025	0.0837976	0.6389	0.288229	-0.509125	-1.1753	0.175328
Q3YEC7 (RABL6)	Post-ETT	0.169894	-0.424314	0.764101	0.575217	0.921358	0.0861399	0.166831	-0.496387	0.807919
Q3YEC7 (RABL6)	Case	0.0419227	-0.462235	0.54608	0.870535	0.983389	0.0635224	0.0344413	-0.488004	0.578959
Q3YEC7 (RABL6)	Control	-0.652176	-1.26964	-0.0347117	0.0384387	0.970812	0.643397	-0.650228	-1.30989	-0.000892352
Q3YEC7 (RABL6)	Interaction	0.694099	-0.103044	1.49124	0.0878955	0.954232	0.45252	0.690331	-0.152928	1.5177
Q3ZCQ8 (TIMM50)	Pre-ETT	-0.349213	-1.09204	0.393612	0.356837	0.761484	0.130032	-0.330657	-1.0857	0.440006
Q3ZCQ8 (TIMM50)	Post-ETT	-0.467033	-1.20986	0.275791	0.217844	0.869139	0.186315	-0.43962	-1.22348	0.377085
Q3ZCQ8 (TIMM50)	Case	-0.078957	-0.407363	0.249449	0.637481	0.941552	0.0483299	-0.0802375	-0.439907	0.282783
Q3ZCQ8 (TIMM50)	Control	0.0388635	-0.36335	0.441077	0.849795	0.999906	0.0588281	0.0392308	-0.449361	0.508284
Q3ZCQ8 (TIMM50)	Interaction	-0.11782	-0.637076	0.401435	0.656521	0.968351	0.0730249	-0.123512	-0.734053	0.504808
Q3ZCW2 (LGALSL)	Pre-ETT	-0.849036	-2.02183	0.323755	0.155926	0.664099	0.262409	-0.86981	-2.04247	0.293064
Q3ZCW2 (LGALSL)	Post-ETT	-0.986849	-2.15964	0.185942	0.0991029	0.852321	0.425912	-0.973572	-2.19101	0.216011
Q3ZCW2 (LGALSL)	Case	-0.206487	-0.735424	0.32245	0.444193	0.901187	0.0568493	-0.211041	-0.808423	0.360618
Q3ZCW2 (LGALSL)	Control	-0.0686742	-0.716487	0.579139	0.835405	0.999906	0.0518437	-0.0799312	-0.79631	0.637999
Q3ZCW2 (LGALSL)	Interaction	-0.137813	-0.974136	0.69851	0.746717	0.983616	0.0662727	-0.132043	-1.03698	0.809583
Q495A1 (TIGIT)	Pre-ETT	-0.497309	-1.18551	0.190891	0.156684	0.664908	0.250934	-0.499539	-1.2419	0.25339
Q495A1 (TIGIT)	Post-ETT	-0.170271	-0.858471	0.517929	0.62773	0.930129	0.0992937	-0.178012	-0.896462	0.546804
Q495A1 (TIGIT)	Case	0.151733	-0.206659	0.510124	0.406657	0.893099	0.0693873	0.147205	-0.232895	0.552839
Q495A1 (TIGIT)	Control	-0.175305	-0.614244	0.263633	0.433756	0.999906	0.0799943	-0.176338	-0.659865	0.285195
Q495A1 (TIGIT)	Interaction	0.327038	-0.239629	0.893705	0.257994	0.954232	0.135959	0.330428	-0.294057	0.922913
Q495A1 (TIGIT)	Pre-ETT	1.12424	-0.771865	3.02035	0.245193	0.699735	0.179476	1.03289	-0.724438	2.86375
Q495A1 (TIGIT)	Post-ETT	0.87062	-1.02549	2.76673	0.368152	0.894534	0.117431	0.774469	-0.967784	2.58012
Q495A1 (TIGIT)	Case	-0.0379726	-0.365706	0.289761	0.820354	0.973285	0.0184727	-0.0419973	-0.424814	0.352782
Q495A1 (TIGIT)	Control	0.215648	-0.185742	0.617038	0.292342	0.986224	0.0351785	0.217997	-0.258849	0.715699
Q495A1 (TIGIT)	Interaction	-0.253621	-0.771813	0.264571	0.337421	0.954232	0.0408831	-0.256003	-0.893747	0.366627
Q495T6 (MMEL1)	Pre-ETT	0.218007	-0.467099	0.903112	0.532839	0.847356	0.0989684	0.183574	-0.613903	0.956875
Q495T6 (MMEL1)	Post-ETT	0.259215	-0.42589	0.94432	0.458349	0.904915	0.105894	0.244881	-0.550829	1.05203
Q495T6 (MMEL1)	Case	-0.0486448	-0.62546	0.528171	0.868716	0.982691	0.06413	-0.0420058	-0.631527	0.521781
Q495T6 (MMEL1)	Control	-0.0898531	-0.796305	0.616599	0.803139	0.999906	0.0894773	-0.103605	-0.811297	0.646848
Q495T6 (MMEL1)	Interaction	0.0412083	-0.870817	0.953234	0.929434	0.995127	0.102305	0.044291	-0.895828	0.972335
Q495W5 (FUT11)	Pre-ETT	0.770092	-0.584017	2.1242	0.265002	0.71575	0.111914	0.739287	-0.619145	2.08202
Q495W5 (FUT11)	Post-ETT	0.574927	-0.779183	1.92904	0.405319	0.897435	0.115489	0.576197	-0.835422	2.03179
Q495W5 (FUT11)	Case	0.0228452	-0.239429	0.28512	0.864443	0.982437	0.0172659	0.0306345	-0.312939	0.349861
Q495W5 (FUT11)	Control	0.21801	-0.103209	0.53923	0.183445	0.982898	0.0389641	0.211051	-0.167381	0.606552
Q495W5 (FUT11)	Interaction	-0.195165	-0.609857	0.219527	0.356314	0.954232	0.0364054	-0.185591	-0.691077	0.309494
Q496F6 (CD300E)	Pre-ETT	-0.374344	-0.779217	0.0305294	0.0699594	0.624994	0.394619	-0.364791	-0.778016	0.0168624
Q496F6 (CD300E)	Post-ETT	-0.417849	-0.822722	-0.0129755	0.0430961	0.847209	0.583352	-0.395276	-0.789907	-0.037649
Q496F6 (CD300E)	Case	0.01168	-0.0443601	0.0677201	0.682906	0.951813	0.0108207	0.0111709	-0.0607025	0.0832296
Q496F6 (CD300E)	Control	0.0551849	-0.0134499	0.12382	0.115053	0.979	0.0301208	0.0564725	-0.0337107	0.143345
Q496F6 (CD300E)	Interaction	-0.0435049	-0.132112	0.0451022	0.335891	0.954232	0.020867	-0.045123	-0.155816	0.0725616
Q496F6 (CD300E)	Pre-ETT	-0.170312	-1.04626	0.70563	0.703142	0.905517	0.0982111	-0.135467	-1.00048	0.681
Q496F6 (CD300E)	Post-ETT	-0.193613	-1.06956	0.682329	0.664855	0.939045	0.096969	-0.165572	-1.0119	0.701755
Q496F6 (CD300E)	Case	0.0332546	-0.049176	0.115685	0.42912	0.89752	0.0155055	0.0332069	-0.0863131	0.145149
Q496F6 (CD300E)	Control	0.0565556	-0.0444009	0.157512	0.272219	0.982898	0.0223616	0.056976	-0.0838577	0.195905
Q496F6 (CD300E)	Interaction	-0.023301	-0.153635	0.107033	0.726039	0.980614	0.0173132	-0.0235894	-0.209621	0.157838
Q496H8 (NRN1L)	Pre-ETT	-0.233147	-0.789733	0.323438	0.411643	0.793785	0.1133	-0.23615	-0.819602	0.329332
Q496H8 (NRN1L)	Post-ETT	-0.280841	-0.837427	0.275744	0.322684	0.887096	0.136235	-0.286074	-0.857331	0.279177
Q496H8 (NRN1L)	Case	0.00574983	-0.19397	0.205469	0.955002	0.996617	0.0317576	0.00842882	-0.215858	0.235788
Q496H8 (NRN1L)	Control	0.0534439	-0.191162	0.298049	0.668482	0.999906	0.0396691	0.0536476	-0.220031	0.311512
Q496H8 (NRN1L)	Interaction	-0.047694	-0.363478	0.26809	0.767215	0.985384	0.0445326	-0.0473546	-0.390308	0.301242
Q499Z3 (SLFNL1)	Pre-ETT	-0.56702	-1.26591	0.13187	0.111801	0.650152	0.24193	-0.519941	-1.25041	0.255821
Q499Z3 (SLFNL1)	Post-ETT	-0.535475	-1.23436	0.163414	0.133179	0.858116	0.187258	-0.477008	-1.19825	0.309593
Q499Z3 (SLFNL1)	Case	0.124476	-0.0510315	0.299983	0.164507	0.850491	0.0509269	0.127063	-0.0815651	0.333897
Q499Z3 (SLFNL1)	Control	0.0929307	-0.122021	0.307882	0.396795	0.999906	0.0368983	0.0959639	-0.152681	0.346568
Q499Z3 (SLFNL1)	Interaction	0.0315449	-0.245956	0.309046	0.823693	0.987836	0.0338337	0.034063	-0.300728	0.354176
Q49AH0 (CDNF)	Pre-ETT	1.06035	-0.35152	2.47222	0.141026	0.661656	0.263681	1.08163	-0.532934	2.53913
Q49AH0 (CDNF)	Post-ETT	0.902157	-0.509713	2.31403	0.210432	0.869073	0.191037	0.935258	-0.536101	2.3569
Q49AH0 (CDNF)	Case	-0.045405	-0.692745	0.601935	0.890656	0.98856	0.0415035	-0.0414431	-0.77263	0.654952
Q49AH0 (CDNF)	Control	0.112788	-0.680038	0.905615	0.780378	0.999906	0.0519951	0.108353	-0.736129	0.974728
Q49AH0 (CDNF)	Interaction	-0.158193	-1.18173	0.865341	0.761948	0.985064	0.0614853	-0.160498	-1.26088	0.971855
Q49AH0 (CDNF)	Pre-ETT	-0.310699	-1.06015	0.438756	0.416485	0.796761	0.117459	-0.315415	-1.08598	0.470751
Q49AH0 (CDNF)	Post-ETT	-0.102274	-0.851729	0.647182	0.789112	0.961056	0.0773067	-0.128094	-0.882775	0.68118
Q49AH0 (CDNF)	Case	0.251051	0.0288037	0.473298	0.0268302	0.850491	0.220134	0.252662	0.000453998	0.51131
Q49AH0 (CDNF)	Control	0.0426256	-0.22957	0.314821	0.758898	0.999906	0.0357109	0.0391974	-0.280651	0.352503
Q49AH0 (CDNF)	Interaction	0.208425	-0.142978	0.559828	0.245033	0.954232	0.0629173	0.208511	-0.191462	0.610503
Q49B96 (COX19)	Pre-ETT	-0.524096	-1.43056	0.382364	0.257126	0.707986	0.165774	-0.512255	-1.43051	0.409305
Q49B96 (COX19)	Post-ETT	-0.740982	-1.64744	0.165479	0.10912	0.852321	0.324961	-0.745317	-1.61725	0.166854
Q49B96 (COX19)	Case	-0.430803	-0.8899	0.0282929	0.0658892	0.850491	0.207708	-0.424501	-0.968173	0.078257
Q49B96 (COX19)	Control	-0.213918	-0.776194	0.348358	0.455868	0.999906	0.080933	-0.207063	-0.865607	0.427443
Q49B96 (COX19)	Interaction	-0.216886	-0.94278	0.509009	0.558141	0.954232	0.0822465	-0.226606	-1.05242	0.634977
Q4G0F5 (VPS26B)	Pre-ETT	-0.178555	-1.0616	0.704494	0.691875	0.902284	0.103049	-0.159008	-1.00894	0.671635
Q4G0F5 (VPS26B)	Post-ETT	-0.270726	-1.15378	0.612323	0.547914	0.917933	0.116758	-0.240639	-1.07439	0.594653
Q4G0F5 (VPS26B)	Case	-0.0539431	-0.199478	0.0915917	0.467551	0.903016	0.0233385	-0.0535799	-0.238976	0.128661
Q4G0F5 (VPS26B)	Control	0.0382278	-0.140015	0.216471	0.674227	0.999906	0.0257485	0.0372361	-0.188599	0.256636
Q4G0F5 (VPS26B)	Interaction	-0.0921709	-0.322282	0.13794	0.432416	0.954232	0.0359074	-0.0919624	-0.373796	0.18167
Q4G0N4 (NADK2)	Pre-ETT	-0.729291	-1.66875	0.210168	0.128135	0.65895	0.325535	-0.705263	-1.65592	0.293836
Q4G0N4 (NADK2)	Post-ETT	-0.719322	-1.65878	0.220137	0.133434	0.858116	0.322656	-0.727294	-1.66249	0.259462
Q4G0N4 (NADK2)	Case	0.125699	-0.132037	0.383435	0.339132	0.877681	0.0447614	0.127802	-0.168678	0.436849
Q4G0N4 (NADK2)	Control	0.11573	-0.199932	0.431391	0.472404	0.999906	0.0451303	0.115572	-0.264047	0.482791
Q4G0N4 (NADK2)	Interaction	0.00996942	-0.397548	0.417487	0.961758	0.99705	0.041038	0.00910765	-0.447204	0.489354
Q4G0W2 (DUSP28)	Pre-ETT	-0.721581	-1.76146	0.318295	0.173817	0.673249	0.245568	-0.726487	-1.79946	0.338673
Q4G0W2 (DUSP28)	Post-ETT	-0.592334	-1.63221	0.447542	0.264236	0.875434	0.185818	-0.58516	-1.64524	0.490697
Q4G0W2 (DUSP28)	Case	-0.157317	-0.730665	0.41603	0.590727	0.932821	0.0662204	-0.164825	-0.758631	0.482305
Q4G0W2 (DUSP28)	Control	-0.286564	-0.988769	0.41564	0.4238	0.999906	0.0881792	-0.279224	-1.03227	0.484348
Q4G0W2 (DUSP28)	Interaction	0.129247	-0.777295	1.03579	0.779911	0.985384	0.0769985	0.120279	-0.849771	1.13968
Q4G148 (GXYLT1)	Pre-ETT	0.20117	-0.388128	0.790467	0.503446	0.834293	0.103914	0.184093	-0.440164	0.779007
Q4G148 (GXYLT1)	Post-ETT	0.261595	-0.327703	0.850893	0.384274	0.894534	0.108105	0.256275	-0.353205	0.850986
Q4G148 (GXYLT1)	Case	0.0462487	-0.0765964	0.169094	0.460583	0.903016	0.0248453	0.0472997	-0.100836	0.191094
Q4G148 (GXYLT1)	Control	-0.0141765	-0.16463	0.136277	0.853482	0.999906	0.0250917	-0.0132004	-0.19265	0.167988
Q4G148 (GXYLT1)	Interaction	0.0604252	-0.13381	0.25466	0.54204	0.954232	0.0333665	0.0581482	-0.173877	0.284575
Q4KMG0 (CDON)	Pre-ETT	-0.0841924	-0.839185	0.6708	0.82699	0.945054	0.0809903	-0.0900637	-0.912504	0.783449
Q4KMG0 (CDON)	Post-ETT	0.157887	-0.597106	0.912879	0.681898	0.943227	0.0826195	0.154872	-0.681835	0.991016
Q4KMG0 (CDON)	Case	0.156383	-0.12795	0.440717	0.281043	0.863159	0.0510741	0.157435	-0.177482	0.480339
Q4KMG0 (CDON)	Control	-0.0856956	-0.433932	0.262541	0.629581	0.999906	0.0425331	-0.0859825	-0.490877	0.321273
Q4KMG0 (CDON)	Interaction	0.242079	-0.207492	0.69165	0.291254	0.954232	0.0757322	0.245686	-0.287564	0.777009
Q4KMG9 (TMEM52B)	Pre-ETT	-0.691867	-2.24679	0.863059	0.38316	0.77806	0.128542	-0.71046	-2.36882	0.972137
Q4KMG9 (TMEM52B)	Post-ETT	0.185662	-1.36926	1.74059	0.814966	0.969032	0.0954754	0.210782	-1.4955	1.88448
Q4KMG9 (TMEM52B)	Case	1.08575	-0.00918983	2.18068	0.0519541	0.850491	0.412062	1.06732	-0.111576	2.19858
Q4KMG9 (TMEM52B)	Control	0.208218	-1.1328	1.54924	0.760884	0.999906	0.0920705	0.216006	-1.23464	1.64871
Q4KMG9 (TMEM52B)	Interaction	0.877529	-0.853718	2.60878	0.320486	0.954232	0.152651	0.876789	-0.936722	2.73251
Q4LDE5 (SVEP1)	Pre-ETT	0.000427531	-0.712109	0.712964	0.999062	0.999635	0.0867185	0.0133878	-0.736455	0.753074
Q4LDE5 (SVEP1)	Post-ETT	-0.288655	-1.00119	0.423882	0.427196	0.901002	0.107985	-0.257751	-1.01393	0.507943
Q4LDE5 (SVEP1)	Case	-0.295318	-0.701918	0.111281	0.154578	0.850491	0.126957	-0.291994	-0.726188	0.131951
Q4LDE5 (SVEP1)	Control	-0.00623574	-0.504217	0.491745	0.98042	0.999906	0.0620166	-0.0067703	-0.563791	0.522813
Q4LDE5 (SVEP1)	Interaction	-0.289083	-0.931973	0.353808	0.378145	0.954232	0.106754	-0.282067	-0.981718	0.427693
Q4LDE5 (SVEP1)	Pre-ETT	-0.25288	-0.978096	0.472336	0.494334	0.827929	0.11032	-0.247363	-1.00882	0.542247
Q4LDE5 (SVEP1)	Post-ETT	-0.360535	-1.08575	0.364681	0.329868	0.89172	0.134469	-0.351191	-1.10771	0.379253
Q4LDE5 (SVEP1)	Case	-0.0262012	-0.286352	0.233949	0.843515	0.976835	0.0358971	-0.0280261	-0.316088	0.271644
Q4LDE5 (SVEP1)	Control	0.0814536	-0.237164	0.400071	0.61633	0.999906	0.0429596	0.0829373	-0.269893	0.44447
Q4LDE5 (SVEP1)	Interaction	-0.107655	-0.518989	0.303679	0.607976	0.961804	0.0574927	-0.1087	-0.552462	0.365494
Q4V328 (GRIPAP1)	Pre-ETT	-0.884798	-2.05028	0.280684	0.136766	0.661656	0.328668	-0.895423	-2.06282	0.278187
Q4V328 (GRIPAP1)	Post-ETT	-0.945143	-2.11062	0.220339	0.111964	0.852321	0.318354	-0.919327	-2.09608	0.260578
Q4V328 (GRIPAP1)	Case	-0.16247	-0.673757	0.348817	0.533409	0.921842	0.0470688	-0.166137	-0.731181	0.382079
Q4V328 (GRIPAP1)	Control	-0.102125	-0.728321	0.524071	0.749237	0.999906	0.0514134	-0.0979501	-0.807657	0.592093
Q4V328 (GRIPAP1)	Interaction	-0.060345	-0.868761	0.748071	0.883682	0.994367	0.0671928	-0.0710578	-0.98066	0.816907
Q4V9L6 (TMEM119)	Pre-ETT	0.0944442	-0.696954	0.885843	0.815064	0.941101	0.0917724	0.0544742	-0.862867	0.885031
Q4V9L6 (TMEM119)	Post-ETT	0.203232	-0.588167	0.99463	0.614739	0.928979	0.0899916	0.17383	-0.718471	1.01396
Q4V9L6 (TMEM119)	Case	0.0461855	-0.629846	0.722217	0.89348	0.98856	0.0655156	0.0378685	-0.660318	0.76907
Q4V9L6 (TMEM119)	Control	-0.0626019	-0.890568	0.765364	0.882192	0.999906	0.0827282	-0.0707919	-0.905392	0.735579
Q4V9L6 (TMEM119)	Interaction	0.108787	-0.960112	1.17769	0.841891	0.990408	0.0969775	0.119276	-0.955605	1.22759
Q4VC05 (BCL7A)	Pre-ETT	-0.421715	-1.4466	0.603166	0.419966	0.798114	0.148327	-0.479923	-1.46708	0.519409
Q4VC05 (BCL7A)	Post-ETT	-0.450919	-1.47578	0.573944	0.388498	0.894534	0.152961	-0.497307	-1.50109	0.540705
Q4VC05 (BCL7A)	Case	-0.167381	-0.384727	0.0499646	0.131197	0.850491	0.0642246	-0.165696	-0.42845	0.0962997
Q4VC05 (BCL7A)	Control	-0.138178	-0.404372	0.128015	0.308965	0.986312	0.04088	-0.138313	-0.449865	0.162951
Q4VC05 (BCL7A)	Interaction	-0.0292032	-0.372857	0.314451	0.86772	0.993669	0.0337304	-0.0314708	-0.430303	0.380798
Q4VCS5 (AMOT)	Pre-ETT	-0.38109	-1.01517	0.252992	0.238813	0.694611	0.225247	-0.396163	-1.00974	0.248879
Q4VCS5 (AMOT)	Post-ETT	-0.586262	-1.22034	0.0478211	0.0699633	0.852321	0.651097	-0.603113	-1.22624	0.0122155
Q4VCS5 (AMOT)	Case	0.00898803	-0.129824	0.147801	0.899014	0.98856	0.0224514	0.0083103	-0.154367	0.159541
Q4VCS5 (AMOT)	Control	0.214159	0.0441495	0.384169	0.0135513	0.970812	0.340737	0.2128	0.0232303	0.413884
Q4VCS5 (AMOT)	Interaction	-0.205171	-0.424653	0.0143105	0.0669258	0.954232	0.123101	-0.205965	-0.455433	0.0460438
Q504Y2 (PKDCC)	Pre-ETT	-0.385541	-1.23941	0.468324	0.376172	0.774458	0.124487	-0.389786	-1.32107	0.561659
Q504Y2 (PKDCC)	Post-ETT	0.213033	-0.640832	1.0669	0.624844	0.930129	0.0940382	0.196915	-0.714762	1.09396
Q504Y2 (PKDCC)	Case	0.613049	-0.119961	1.34606	0.101171	0.850491	0.282095	0.615116	-0.122978	1.36087
Q504Y2 (PKDCC)	Control	0.0144746	-0.883276	0.912225	0.97479	0.999906	0.0862336	0.0100663	-0.868136	0.970839
Q504Y2 (PKDCC)	Interaction	0.598574	-0.560416	1.75756	0.31142	0.954232	0.182835	0.59601	-0.626659	1.72223
Q50LG9 (LRRC24)	Pre-ETT	1.46788	-0.116147	3.05191	0.0693318	0.624255	0.685287	1.57407	-0.0301058	3.12183
Q50LG9 (LRRC24)	Post-ETT	0.869341	-0.714689	2.45337	0.282079	0.87602	0.204666	0.986714	-0.65386	2.59648
Q50LG9 (LRRC24)	Case	-0.0879681	-0.648657	0.472721	0.75846	0.965588	0.0355307	-0.0790772	-0.772738	0.533252
Q50LG9 (LRRC24)	Control	0.510573	-0.176128	1.19727	0.145043	0.982898	0.113948	0.503078	-0.288893	1.29613
Q50LG9 (LRRC24)	Interaction	-0.598541	-1.48507	0.287986	0.185744	0.954232	0.10772	-0.60007	-1.60934	0.398106
Q53EL6 (PDCD4)	Pre-ETT	-0.0237754	-0.59784	0.550289	0.935304	0.98209	0.0819744	-0.0380826	-0.62	0.545236
Q53EL6 (PDCD4)	Post-ETT	-0.25887	-0.832934	0.315194	0.376787	0.894534	0.125817	-0.266806	-0.859511	0.310752
Q53EL6 (PDCD4)	Case	-0.0403891	-0.191629	0.110851	0.600686	0.934481	0.0278043	-0.0397815	-0.211995	0.138104
Q53EL6 (PDCD4)	Control	0.194706	0.00947544	0.379936	0.039377	0.970812	0.176457	0.196781	-0.0217113	0.408698
Q53EL6 (PDCD4)	Interaction	-0.235095	-0.474226	0.00403644	0.0539945	0.954232	0.185402	-0.235969	-0.504991	0.0429361
Q53FA7 (TP53I3)	Pre-ETT	-0.136321	-0.827309	0.554667	0.699001	0.903773	0.0969011	-0.112322	-0.819502	0.613
Q53FA7 (TP53I3)	Post-ETT	0.183581	-0.507408	0.87457	0.602562	0.924946	0.117041	0.209576	-0.513117	0.944098
Q53FA7 (TP53I3)	Case	-0.108312	-0.601967	0.385344	0.667173	0.950615	0.0734168	-0.109162	-0.615683	0.425997
Q53FA7 (TP53I3)	Control	-0.428213	-1.03282	0.176391	0.165091	0.982898	0.23496	-0.424879	-1.08013	0.226703
Q53FA7 (TP53I3)	Interaction	0.319901	-0.460639	1.10044	0.421811	0.954232	0.13715	0.314036	-0.521697	1.16274
Q53FT3 (HIKESHI)	Pre-ETT	-0.145771	-0.853896	0.562353	0.686603	0.900325	0.104591	-0.146395	-0.872615	0.583029
Q53FT3 (HIKESHI)	Post-ETT	-0.215222	-0.923346	0.492903	0.551378	0.91811	0.114218	-0.205543	-0.91106	0.511879
Q53FT3 (HIKESHI)	Case	-0.0607206	-0.38763	0.266189	0.715824	0.956036	0.0582291	-0.055613	-0.408689	0.312625
Q53FT3 (HIKESHI)	Control	0.00872975	-0.391651	0.409111	0.965913	0.999906	0.0588421	0.00718266	-0.422038	0.4395
Q53FT3 (HIKESHI)	Interaction	-0.0694503	-0.58634	0.447439	0.792285	0.986175	0.0730975	-0.0649975	-0.663781	0.486843
Q53G59 (KLHL12)	Pre-ETT	0.777477	-1.13983	2.69479	0.426745	0.803434	0.130825	0.792896	-0.864461	2.59012
Q53G59 (KLHL12)	Post-ETT	0.667806	-1.2495	2.58512	0.49482	0.907717	0.134586	0.73398	-1.03785	2.37455
Q53G59 (KLHL12)	Case	-0.0401886	-0.251256	0.170878	0.709007	0.956036	0.0134251	-0.0404372	-0.307779	0.229495
Q53G59 (KLHL12)	Control	0.0694819	-0.189021	0.327985	0.598326	0.999906	0.0179289	0.0733272	-0.284982	0.415573
Q53G59 (KLHL12)	Interaction	-0.109671	-0.443397	0.224056	0.519516	0.954232	0.0239635	-0.117768	-0.559599	0.347072
Q53GG5 (PDLIM3)	Pre-ETT	-0.0347449	-0.432794	0.363304	0.86416	0.957937	0.0504569	-0.0298853	-0.494389	0.411926
Q53GG5 (PDLIM3)	Post-ETT	0.229855	-0.168194	0.627904	0.257723	0.873005	0.107602	0.236919	-0.247272	0.682717
Q53GG5 (PDLIM3)	Case	0.0129127	-0.238924	0.26475	0.919951	0.990758	0.0327754	0.0105201	-0.268265	0.28893
Q53GG5 (PDLIM3)	Control	-0.251687	-0.560123	0.0567486	0.109742	0.970812	0.114639	-0.249499	-0.588173	0.0793363
Q53GG5 (PDLIM3)	Interaction	0.2646	-0.133589	0.662789	0.192775	0.954232	0.11353	0.269177	-0.170353	0.691093
Q53H47 (SETMAR)	Pre-ETT	0.681804	-0.292475	1.65608	0.170191	0.673249	0.229086	0.645804	-0.363225	1.68357
Q53H47 (SETMAR)	Post-ETT	0.226468	-0.747812	1.20075	0.648687	0.933821	0.0932125	0.174807	-0.852554	1.17986
Q53H47 (SETMAR)	Case	-0.127716	-0.586445	0.331013	0.585287	0.932821	0.052618	-0.12304	-0.651688	0.351616
Q53H47 (SETMAR)	Control	0.32762	-0.234206	0.889446	0.253071	0.982898	0.0956842	0.32037	-0.266455	0.935288
Q53H47 (SETMAR)	Interaction	-0.455336	-1.18065	0.269978	0.218539	0.954232	0.126028	-0.445264	-1.25038	0.311765
Q53H76 (PLA1A)	Pre-ETT	0.365979	-0.554722	1.28668	0.435929	0.808374	0.116697	0.316008	-0.617972	1.2068
Q53H76 (PLA1A)	Post-ETT	0.235077	-0.685624	1.15578	0.616775	0.929586	0.0902616	0.198043	-0.703998	1.12207
Q53H76 (PLA1A)	Case	-0.00385098	-0.24594	0.238238	0.975128	0.998736	0.0245603	-0.000630456	-0.274367	0.273199
Q53H76 (PLA1A)	Control	0.127051	-0.169447	0.423549	0.400989	0.999906	0.0414239	0.124855	-0.213347	0.461968
Q53H76 (PLA1A)	Interaction	-0.130902	-0.513679	0.251875	0.502687	0.954232	0.0450046	-0.126504	-0.570797	0.297071
Q53H80 (AKIRIN2)	Pre-ETT	-0.202099	-1.06674	0.662541	0.646868	0.890026	0.107443	-0.227514	-1.11573	0.627963
Q53H80 (AKIRIN2)	Post-ETT	-0.295297	-1.15993	0.569333	0.503249	0.9091	0.123402	-0.302588	-1.23387	0.555539
Q53H80 (AKIRIN2)	Case	-0.0358055	-0.323845	0.252234	0.807511	0.973045	0.0377052	-0.0347884	-0.357519	0.301153
Q53H80 (AKIRIN2)	Control	0.0573923	-0.295383	0.410167	0.749831	0.999906	0.048188	0.050354	-0.345399	0.445657
Q53H80 (AKIRIN2)	Interaction	-0.0931978	-0.548629	0.362233	0.688361	0.974363	0.0557875	-0.0862132	-0.594087	0.428659
Q53H82 (LACTB2)	Pre-ETT	-0.593769	-1.3717	0.184163	0.134661	0.661656	0.254678	-0.574484	-1.36957	0.226231
Q53H82 (LACTB2)	Post-ETT	-0.205206	-0.983137	0.572726	0.605152	0.927048	0.104399	-0.192885	-1.00367	0.603929
Q53H82 (LACTB2)	Case	-0.141955	-0.65155	0.367641	0.585083	0.932821	0.0681332	-0.142052	-0.670677	0.400232
Q53H82 (LACTB2)	Control	-0.530518	-1.15464	0.0936066	0.0957119	0.970812	0.286754	-0.535165	-1.16695	0.122298
Q53H82 (LACTB2)	Interaction	0.388563	-0.417178	1.1943	0.344567	0.954232	0.141354	0.390584	-0.44657	1.23078
Q53HC0 (CCDC92)	Pre-ETT	-0.858585	-2.12536	0.408185	0.184041	0.674846	0.231247	-0.815245	-2.09311	0.447997
Q53HC0 (CCDC92)	Post-ETT	-0.730715	-1.99749	0.536056	0.258235	0.873005	0.190096	-0.710615	-1.96656	0.624791
Q53HC0 (CCDC92)	Case	0.101892	-0.63153	0.835315	0.785397	0.966915	0.0568947	0.096098	-0.723794	0.93126
Q53HC0 (CCDC92)	Control	-0.0259782	-0.924234	0.872277	0.954797	0.999906	0.0732169	-0.0266366	-1.03416	0.956093
Q53HC0 (CCDC92)	Interaction	0.127871	-1.03177	1.28751	0.828894	0.989423	0.0862911	0.13445	-1.10814	1.45586
Q53RD9 (FBLN7)	Pre-ETT	0.120773	-0.704141	0.945687	0.774149	0.927303	0.0910581	0.139931	-0.684273	0.928046
Q53RD9 (FBLN7)	Post-ETT	0.109402	-0.715512	0.934316	0.794914	0.963285	0.0881215	0.110432	-0.72304	0.947603
Q53RD9 (FBLN7)	Case	0.00490104	-0.156321	0.166123	0.952489	0.995892	0.0211443	0.00399965	-0.182514	0.191267
Q53RD9 (FBLN7)	Control	0.0162721	-0.181184	0.213728	0.871686	0.999906	0.0256025	0.0171197	-0.216733	0.243134
Q53RD9 (FBLN7)	Interaction	-0.0113711	-0.266286	0.243544	0.930331	0.995127	0.0315849	-0.00994403	-0.309762	0.290819
Q53RT3 (ASPRV1)	Pre-ETT	0.380849	-0.547275	1.30897	0.421249	0.799042	0.129985	0.376033	-0.507191	1.31793
Q53RT3 (ASPRV1)	Post-ETT	0.35099	-0.577135	1.27911	0.458571	0.904915	0.124163	0.352794	-0.63403	1.30565
Q53RT3 (ASPRV1)	Case	0.123575	-0.312389	0.559539	0.578515	0.931217	0.0542021	0.126373	-0.350977	0.603996
Q53RT3 (ASPRV1)	Control	0.153434	-0.38051	0.687379	0.573289	0.999906	0.0666862	0.153126	-0.412314	0.712361
Q53RT3 (ASPRV1)	Interaction	-0.0298595	-0.719179	0.65946	0.932341	0.995127	0.0698794	-0.0260166	-0.764588	0.702877
Q53S33 (BOLA3)	Pre-ETT	-0.647597	-1.40497	0.109779	0.0937629	0.640915	0.289608	-0.636524	-1.42664	0.195388
Q53S33 (BOLA3)	Post-ETT	-0.38078	-1.13816	0.376596	0.32443	0.887203	0.124996	-0.369969	-1.15638	0.442644
Q53S33 (BOLA3)	Case	-0.210227	-0.650215	0.229762	0.349031	0.878755	0.0869631	-0.209978	-0.687792	0.274977
Q53S33 (BOLA3)	Control	-0.477044	-1.01592	0.0618302	0.082727	0.970812	0.235813	-0.468257	-1.0799	0.129544
Q53S33 (BOLA3)	Interaction	0.266817	-0.428866	0.9625	0.452226	0.954232	0.092681	0.248279	-0.478863	1.06333
Q569H4 (PRR16)	Pre-ETT	-0.312961	-1.04224	0.416322	0.400298	0.787146	0.134296	-0.292349	-1.08192	0.477445
Q569H4 (PRR16)	Post-ETT	0.035791	-0.693492	0.765074	0.92337	0.985749	0.100817	0.0595538	-0.694271	0.828488
Q569H4 (PRR16)	Case	-0.00623183	-0.526021	0.513558	0.981253	0.998736	0.0717033	-0.00730836	-0.571546	0.540443
Q569H4 (PRR16)	Control	-0.354984	-0.991593	0.281626	0.274434	0.982898	0.161988	-0.355594	-1.03243	0.337479
Q569H4 (PRR16)	Interaction	0.348752	-0.473107	1.17061	0.405578	0.954232	0.153896	0.349224	-0.55358	1.21374
Q56UQ5 (FLJ44635)	Pre-ETT	-0.0120056	-0.824823	0.800812	0.976905	0.991993	0.0923906	-0.0171141	-0.835845	0.879865
Q56UQ5 (FLJ44635)	Post-ETT	0.0640218	-0.748796	0.876839	0.877312	0.978652	0.0946549	0.0489959	-0.818966	0.930184
Q56UQ5 (FLJ44635)	Case	-0.02674	-0.715757	0.662277	0.939368	0.994449	0.0822964	-0.0226667	-0.727291	0.697711
Q56UQ5 (FLJ44635)	Control	-0.102767	-0.946637	0.741102	0.811349	0.999906	0.0974932	-0.103911	-0.914106	0.760304
Q56UQ5 (FLJ44635)	Interaction	0.0760274	-1.0134	1.16546	0.891206	0.995127	0.107879	0.069218	-1.03931	1.11132
Q58F21 (BRDT)	Pre-ETT	0.171969	-0.908321	1.25226	0.755038	0.921557	0.100586	0.137364	-1.04111	1.24207
Q58F21 (BRDT)	Post-ETT	0.703854	-0.376437	1.78414	0.201603	0.865245	0.192632	0.654305	-0.537484	1.75882
Q58F21 (BRDT)	Case	0.464733	-0.0840452	1.01351	0.0969555	0.850491	0.157741	0.461155	-0.155269	1.08143
Q58F21 (BRDT)	Control	-0.0671514	-0.739265	0.604962	0.84475	0.999906	0.0609615	-0.0607235	-0.787061	0.634177
Q58F21 (BRDT)	Interaction	0.531885	-0.33581	1.39958	0.229584	0.954232	0.132305	0.519378	-0.36666	1.48194
Q5BIV9 (SPRN)	Pre-ETT	-0.332016	-1.10498	0.440949	0.399858	0.786734	0.132886	-0.323183	-1.13671	0.428831
Q5BIV9 (SPRN)	Post-ETT	-0.226198	-0.999163	0.546766	0.566266	0.921252	0.117934	-0.247236	-1.06614	0.554451
Q5BIV9 (SPRN)	Case	0.184078	-0.180536	0.548691	0.322418	0.867863	0.0770119	0.185658	-0.227536	0.598493
Q5BIV9 (SPRN)	Control	0.0782602	-0.368299	0.524819	0.731232	0.999906	0.0629814	0.0714	-0.406541	0.590114
Q5BIV9 (SPRN)	Interaction	0.105817	-0.470687	0.682322	0.719033	0.978126	0.0703136	0.103816	-0.522428	0.742335
Q5BKU9 (OXLD1)	Pre-ETT	-0.596606	-1.1982	0.00498766	0.0519299	0.590374	0.805193	-0.579846	-1.12719	-0.0559748
Q5BKU9 (OXLD1)	Post-ETT	-0.666478	-1.26807	-0.0648845	0.0299044	0.832278	1.45448	-0.655177	-1.20077	-0.112716
Q5BKU9 (OXLD1)	Case	-0.0209551	-0.0790215	0.0371113	0.479371	0.911741	0.012826	-0.0209181	-0.0996458	0.0563824
Q5BKU9 (OXLD1)	Control	0.048917	-0.0221995	0.120034	0.177611	0.982898	0.0244012	0.0497608	-0.0514111	0.143488
Q5BKU9 (OXLD1)	Interaction	-0.0698721	-0.161683	0.0219389	0.1358	0.954232	0.0357683	-0.0703181	-0.193947	0.0565541
Q5BKX5 (C19orf54)	Pre-ETT	1.55685	-0.7909	3.9046	0.193704	0.674977	0.243021	1.56007	-0.778671	3.80554
Q5BKX5 (C19orf54)	Post-ETT	1.0074	-1.34035	3.35515	0.400346	0.897435	0.119841	0.977174	-1.26359	3.25192
Q5BKX5 (C19orf54)	Case	-0.255238	-0.736934	0.226459	0.299023	0.866672	0.0360905	-0.264605	-0.830541	0.301139
Q5BKX5 (C19orf54)	Control	0.294215	-0.29574	0.88417	0.328347	0.990298	0.0412215	0.304486	-0.415061	0.997118
Q5BKX5 (C19orf54)	Interaction	-0.549453	-1.31108	0.212176	0.157376	0.954232	0.0681671	-0.541623	-1.45966	0.39109
Q5D1E8 (ZC3H12A)	Pre-ETT	-0.922212	-2.38764	0.543218	0.217416	0.686613	0.204612	-0.962862	-2.42721	0.587321
Q5D1E8 (ZC3H12A)	Post-ETT	-0.802103	-2.26753	0.663327	0.283367	0.876125	0.19128	-0.86298	-2.40377	0.650773
Q5D1E8 (ZC3H12A)	Case	0.11903	-0.59328	0.831341	0.743276	0.961149	0.0499133	0.0982325	-0.669772	0.887467
Q5D1E8 (ZC3H12A)	Control	-0.00107873	-0.873478	0.87132	0.998066	0.999906	0.0546997	0.00646827	-0.944604	0.926938
Q5D1E8 (ZC3H12A)	Interaction	0.120109	-1.00615	1.24637	0.834434	0.989864	0.0746915	0.125816	-1.1001	1.33335
Q5DID0 (UMODL1)	Pre-ETT	0.922181	-0.920154	2.76452	0.326563	0.747725	0.12039	0.691211	-1.49361	2.58903
Q5DID0 (UMODL1)	Post-ETT	1.19899	-0.64335	3.04132	0.202119	0.865245	0.142676	0.910421	-1.26176	2.92198
Q5DID0 (UMODL1)	Case	0.436221	-0.0164421	0.888883	0.0589224	0.850491	0.101632	0.431121	-0.131239	1.01022
Q5DID0 (UMODL1)	Control	0.159416	-0.39498	0.713813	0.573035	0.999906	0.033302	0.158882	-0.527211	0.826873
Q5DID0 (UMODL1)	Interaction	0.276804	-0.438918	0.992527	0.448444	0.954232	0.0463587	0.280111	-0.616629	1.15886
Q5DT21 (SPINK9)	Pre-ETT	-0.107275	-0.681547	0.466997	0.714273	0.909679	0.0934719	-0.0931559	-0.684103	0.54023
Q5DT21 (SPINK9)	Post-ETT	-0.330881	-0.905153	0.243391	0.258779	0.873333	0.144894	-0.307335	-0.902378	0.315715
Q5DT21 (SPINK9)	Case	0.106929	-0.0937897	0.307647	0.296424	0.866672	0.0516033	0.107506	-0.133553	0.344002
Q5DT21 (SPINK9)	Control	0.330535	0.084706	0.576364	0.00840593	0.970812	0.626697	0.334169	0.045917	0.617357
Q5DT21 (SPINK9)	Interaction	-0.223606	-0.54097	0.0937577	0.167298	0.954232	0.106839	-0.230727	-0.601225	0.138833
Q5DX21 (IGSF11)	Pre-ETT	0.432659	-1.20025	2.06556	0.603539	0.877543	0.0864216	0.361218	-1.06233	1.82826
Q5DX21 (IGSF11)	Post-ETT	0.542302	-1.0906	2.17521	0.515097	0.9091	0.0964846	0.490751	-0.98787	1.89318
Q5DX21 (IGSF11)	Case	0.117524	-0.0869126	0.321962	0.25986	0.861229	0.0237765	0.121483	-0.13831	0.383559
Q5DX21 (IGSF11)	Control	0.00788177	-0.242501	0.258265	0.950804	0.999906	0.0192585	0.0026373	-0.327973	0.323981
Q5DX21 (IGSF11)	Interaction	0.109643	-0.213601	0.432886	0.506171	0.954232	0.0264324	0.110009	-0.310005	0.547825
Q5DX21 (IGSF11)	Pre-ETT	-0.2004	-1.02765	0.62685	0.634931	0.88716	0.0966189	-0.193776	-1.09032	0.674378
Q5DX21 (IGSF11)	Post-ETT	0.0954673	-0.731782	0.922716	0.821056	0.969331	0.0943099	0.0965947	-0.804771	0.978883
Q5DX21 (IGSF11)	Case	0.417364	-0.287762	1.12249	0.246007	0.861229	0.146432	0.415172	-0.272632	1.15546
Q5DX21 (IGSF11)	Control	0.121497	-0.742102	0.985097	0.782746	0.999906	0.0910559	0.120093	-0.727385	1.01204
Q5DX21 (IGSF11)	Interaction	0.295867	-0.819035	1.41077	0.602977	0.961624	0.115755	0.278959	-0.818887	1.40184
Q5EBL4 (RILPL1)	Pre-ETT	-0.703403	-1.61488	0.20807	0.130395	0.660458	0.304676	-0.723894	-1.64586	0.230077
Q5EBL4 (RILPL1)	Post-ETT	-0.92809	-1.83956	-0.016617	0.045967	0.847209	0.622812	-0.94409	-1.90711	0.0231757
Q5EBL4 (RILPL1)	Case	-0.394622	-0.871308	0.0820638	0.104686	0.850491	0.171752	-0.398041	-0.921115	0.131091
Q5EBL4 (RILPL1)	Control	-0.169935	-0.753754	0.413884	0.568341	0.999906	0.067614	-0.173188	-0.826031	0.481606
Q5EBL4 (RILPL1)	Interaction	-0.224687	-0.978394	0.52902	0.55903	0.954232	0.0822421	-0.211764	-1.07643	0.600565
Q5EBL8 (PDZD11)	Pre-ETT	0.60801	-0.817055	2.03307	0.403027	0.789415	0.150579	0.704174	-0.750957	2.09611
Q5EBL8 (PDZD11)	Post-ETT	0.403312	-1.02175	1.82838	0.579103	0.921358	0.131548	0.474653	-1.03299	1.90646
Q5EBL8 (PDZD11)	Case	0.339911	-0.265227	0.94505	0.270928	0.861229	0.0776388	0.332287	-0.328569	1.01509
Q5EBL8 (PDZD11)	Control	0.544609	-0.196532	1.28575	0.149802	0.982898	0.150394	0.5544	-0.259516	1.36495
Q5EBL8 (PDZD11)	Interaction	-0.204698	-1.16151	0.752111	0.674989	0.972101	0.0720331	-0.216898	-1.32665	0.812009
Q5EE01 (CENPW)	Pre-ETT	0.257695	-0.408456	0.923846	0.448334	0.813021	0.0875098	0.252782	-0.479727	0.95126
Q5EE01 (CENPW)	Post-ETT	0.655598	-0.0105531	1.32175	0.0537415	0.847209	0.40171	0.633488	-0.0457271	1.36914
Q5EE01 (CENPW)	Case	0.473585	-0.0108658	0.958036	0.0553646	0.850491	0.321621	0.482432	-0.0375007	0.973522
Q5EE01 (CENPW)	Control	0.0756821	-0.517646	0.669011	0.802585	0.999906	0.0628807	0.0792127	-0.55384	0.710109
Q5EE01 (CENPW)	Interaction	0.397903	-0.368081	1.16389	0.308614	0.954232	0.133069	0.392194	-0.435768	1.22528
Q5FWF7 (FBXO48)	Pre-ETT	0.292259	-0.849942	1.43446	0.616017	0.881151	0.105945	0.266808	-0.883885	1.50844
Q5FWF7 (FBXO48)	Post-ETT	0.465369	-0.676832	1.60757	0.42455	0.901002	0.127709	0.457638	-0.776988	1.66473
Q5FWF7 (FBXO48)	Case	0.237566	-0.261138	0.736271	0.350478	0.878767	0.0693542	0.24	-0.317442	0.812317
Q5FWF7 (FBXO48)	Control	0.0644565	-0.54633	0.675243	0.836138	0.999906	0.0628896	0.0773215	-0.586835	0.738885
Q5FWF7 (FBXO48)	Interaction	0.17311	-0.615412	0.961631	0.666988	0.970385	0.0706992	0.165763	-0.696355	1.01988
Q5GAN3 (RNASE13)	Pre-ETT	1.77062	-6.20268	9.74393	0.663383	0.895606	0.0951686	1.88445	-4.8378	8.84317
Q5GAN3 (RNASE13)	Post-ETT	2.5368	-5.43651	10.5101	0.532901	0.912752	0.107497	2.63566	-4.10399	9.40382
Q5GAN3 (RNASE13)	Case	0.57763	0.0432429	1.11202	0.0341272	0.850491	0.0316828	0.572241	-0.217954	1.39267
Q5GAN3 (RNASE13)	Control	-0.188543	-0.84303	0.465945	0.572332	0.999906	0.0129494	-0.182377	-1.21469	0.809678
Q5GAN3 (RNASE13)	Interaction	0.766173	-0.0787671	1.61111	0.0755268	0.954232	0.0331873	0.745604	-0.518697	2.00429
Q5GAN6 (RNASE10)	Pre-ETT	-0.370694	-0.90157	0.160182	0.17113	0.673249	0.206606	-0.369732	-0.867023	0.132393
Q5GAN6 (RNASE10)	Post-ETT	-0.391046	-0.921928	0.139836	0.148823	0.858116	0.245828	-0.372319	-0.849271	0.146807
Q5GAN6 (RNASE10)	Case	0.0101606	-0.0601477	0.0804689	0.77699	0.96607	0.0136652	0.00954043	-0.0814193	0.0999567
Q5GAN6 (RNASE10)	Control	0.0305154	-0.0555944	0.116625	0.487326	0.999906	0.0193411	0.0315743	-0.0784177	0.14613
Q5GAN6 (RNASE10)	Interaction	-0.0203548	-0.131522	0.0908125	0.719691	0.978283	0.0212473	-0.0219571	-0.163625	0.118402
Q5GFL6 (VWA2)	Pre-ETT	0.700749	-0.215137	1.61664	0.133724	0.661175	0.221782	0.681908	-0.211445	1.60774
Q5GFL6 (VWA2)	Post-ETT	0.606422	-0.309464	1.52231	0.194383	0.865245	0.170554	0.594684	-0.353408	1.54922
Q5GFL6 (VWA2)	Case	-0.104939	-0.524033	0.314155	0.623593	0.940324	0.0424951	-0.104416	-0.541197	0.361963
Q5GFL6 (VWA2)	Control	-0.0106119	-0.523895	0.502671	0.967677	0.999906	0.04671	-0.0050462	-0.590427	0.575479
Q5GFL6 (VWA2)	Interaction	-0.0943269	-0.756973	0.568319	0.780246	0.985384	0.0551842	-0.103695	-0.822675	0.649996
Q5GLZ8 (HERC4)	Pre-ETT	7.04184	-0.692491	14.7762	0.0743458	0.632301	0.607513	7.0752	0.145854	14.1946
Q5GLZ8 (HERC4)	Post-ETT	6.66867	-1.06566	14.403	0.0910443	0.852321	0.444259	6.81141	-0.477966	13.8266
Q5GLZ8 (HERC4)	Case	-0.574938	-1.43806	0.288185	0.191703	0.850491	0.0217301	-0.586419	-1.76716	0.579554
Q5GLZ8 (HERC4)	Control	-0.20177	-1.25888	0.855336	0.708331	0.999906	0.0137998	-0.185481	-1.56674	1.15027
Q5GLZ8 (HERC4)	Interaction	-0.373168	-1.73789	0.99155	0.592006	0.9593	0.0188658	-0.380031	-2.09405	1.41759
Q5H8A3 (NMS)	Pre-ETT	-0.0327724	-0.690799	0.625254	0.922239	0.976018	0.08298	-0.000991324	-0.762661	0.740694
Q5H8A3 (NMS)	Post-ETT	0.169056	-0.488971	0.827082	0.614585	0.928979	0.097718	0.180176	-0.511332	0.957835
Q5H8A3 (NMS)	Case	-0.0196404	-0.374482	0.335201	0.913612	0.98856	0.0439899	-0.015942	-0.429159	0.377973
Q5H8A3 (NMS)	Control	-0.221468	-0.656059	0.213122	0.317891	0.987273	0.0923884	-0.212015	-0.708779	0.277551
Q5H8A3 (NMS)	Interaction	0.201828	-0.359226	0.762882	0.480774	0.954232	0.0875559	0.191797	-0.455414	0.83167
Q5H8C1 (FREM1)	Pre-ETT	0.140136	-0.865764	1.14604	0.784814	0.93064	0.0901833	0.0999316	-0.928935	1.08142
Q5H8C1 (FREM1)	Post-ETT	0.427369	-0.578531	1.43327	0.405006	0.897435	0.123964	0.373626	-0.654998	1.40191
Q5H8C1 (FREM1)	Case	0.471478	-0.157825	1.10078	0.14199	0.850491	0.16292	0.466253	-0.207137	1.15803
Q5H8C1 (FREM1)	Control	0.184245	-0.58649	0.95498	0.639404	0.999906	0.0836575	0.191703	-0.708117	1.04046
Q5H8C1 (FREM1)	Interaction	0.287233	-0.707782	1.28225	0.571539	0.955958	0.101448	0.28022	-0.816487	1.36396
Q5H943 (CT83)	Pre-ETT	1.76457	-2.87828	6.40743	0.456327	0.816828	0.126097	1.64064	-2.40042	5.75741
Q5H943 (CT83)	Post-ETT	1.70264	-2.94021	6.3455	0.472287	0.907717	0.125344	1.68359	-2.32238	5.59873
Q5H943 (CT83)	Case	-0.0772056	-0.370235	0.215824	0.605575	0.935963	0.00968356	-0.0784203	-0.52576	0.366938
Q5H943 (CT83)	Control	-0.0152721	-0.374158	0.343614	0.93353	0.999906	0.0116337	-0.0121832	-0.544582	0.506341
Q5H943 (CT83)	Interaction	-0.0619335	-0.525254	0.401386	0.793325	0.986208	0.0115202	-0.0700804	-0.737985	0.621664
Q5H9J7 (BEX5)	Pre-ETT	0.343933	-0.578894	1.26676	0.465104	0.817619	0.127391	0.337509	-0.652239	1.30235
Q5H9J7 (BEX5)	Post-ETT	0.536342	-0.386485	1.45917	0.254653	0.873005	0.174583	0.540894	-0.411797	1.51386
Q5H9J7 (BEX5)	Case	0.400268	-0.360377	1.16091	0.302365	0.866672	0.136033	0.404231	-0.365028	1.16884
Q5H9J7 (BEX5)	Control	0.207859	-0.723737	1.13946	0.661886	0.999906	0.1025	0.211579	-0.696175	1.14226
Q5H9J7 (BEX5)	Interaction	0.192409	-1.01028	1.39509	0.753855	0.984358	0.115507	0.184848	-1.00859	1.36606
Q5H9L2 (TCEAL5)	Pre-ETT	-0.890984	-1.78673	0.00476365	0.0512309	0.588185	0.327709	-0.86273	-1.86512	0.217709
Q5H9L2 (TCEAL5)	Post-ETT	-0.318636	-1.21438	0.577112	0.485678	0.907717	0.108127	-0.278922	-1.27557	0.816567
Q5H9L2 (TCEAL5)	Case	-0.204817	-0.772404	0.36277	0.479402	0.911741	0.0641195	-0.212097	-0.815009	0.415122
Q5H9L2 (TCEAL5)	Control	-0.777165	-1.47231	-0.0820156	0.0284369	0.970812	0.533509	-0.763071	-1.48992	-0.0157008
Q5H9L2 (TCEAL5)	Interaction	0.572348	-0.325086	1.46978	0.211304	0.954232	0.143563	0.55362	-0.412323	1.46538
Q5HYI8 (RABL3)	Pre-ETT	-0.556551	-1.36188	0.248781	0.175578	0.67356	0.232302	-0.581993	-1.4404	0.275292
Q5HYI8 (RABL3)	Post-ETT	-0.579679	-1.38501	0.225653	0.158308	0.861029	0.227768	-0.602057	-1.44488	0.250138
Q5HYI8 (RABL3)	Case	-0.207657	-0.667662	0.252347	0.376277	0.884359	0.0674133	-0.206332	-0.698377	0.315727
Q5HYI8 (RABL3)	Control	-0.18453	-0.747918	0.378858	0.520899	0.999906	0.0728486	-0.188008	-0.812435	0.420569
Q5HYI8 (RABL3)	Interaction	-0.0231272	-0.750458	0.704204	0.950307	0.995127	0.0778668	-0.0241936	-0.793295	0.778662
Q5HYK3 (COQ5)	Pre-ETT	1.54004	-0.0723983	3.15248	0.0612119	0.61028	0.439547	1.51762	-0.21251	3.151
Q5HYK3 (COQ5)	Post-ETT	1.32015	-0.292294	2.93258	0.108566	0.852321	0.29237	1.30016	-0.371989	3.05942
Q5HYK3 (COQ5)	Case	0.169735	-0.348546	0.688016	0.520951	0.920386	0.036549	0.157987	-0.42619	0.777394
Q5HYK3 (COQ5)	Control	0.389631	-0.245131	1.02439	0.22895	0.982898	0.0646305	0.383728	-0.2928	1.10564
Q5HYK3 (COQ5)	Interaction	-0.219896	-1.03937	0.599578	0.598936	0.961502	0.0475875	-0.219164	-1.13714	0.687652
Q5HYN5 (CT45A1)	Pre-ETT	0.980176	-0.0496415	2.00999	0.0621134	0.611396	0.320174	0.92068	-0.266179	2.07812
Q5HYN5 (CT45A1)	Post-ETT	1.05403	0.024209	2.08384	0.0448521	0.847209	0.367871	1.00415	-0.250764	2.14524
Q5HYN5 (CT45A1)	Case	0.296747	-0.224594	0.818087	0.264589	0.861229	0.0780236	0.289772	-0.285017	0.877142
Q5HYN5 (CT45A1)	Control	0.222896	-0.415613	0.861405	0.493848	0.999906	0.0651671	0.218172	-0.513098	0.90651
Q5HYN5 (CT45A1)	Interaction	0.0738505	-0.750461	0.898162	0.860613	0.993669	0.0610684	0.0776117	-0.801541	1.01219
Q5I0X7 (TTC32)	Pre-ETT	0.576193	-1.36973	2.52212	0.561678	0.857197	0.111977	0.5451	-1.6544	2.64243
Q5I0X7 (TTC32)	Post-ETT	0.892306	-1.05362	2.83823	0.368789	0.894534	0.138022	0.851697	-1.22658	2.89564
Q5I0X7 (TTC32)	Case	0.574575	-0.19995	1.3491	0.145951	0.850491	0.101567	0.575465	-0.271728	1.43079
Q5I0X7 (TTC32)	Control	0.258462	-0.690133	1.20706	0.593322	0.999906	0.05602	0.257115	-0.749695	1.2965
Q5I0X7 (TTC32)	Interaction	0.316113	-0.908518	1.54074	0.61291	0.961804	0.0705394	0.327251	-1.04082	1.65885
Q5J5C9 (DEFB121)	Pre-ETT	-1.13388	-2.1386	-0.129158	0.0269722	0.559276	1.14577	-1.16187	-2.16581	-0.104997
Q5J5C9 (DEFB121)	Post-ETT	-1.09443	-2.09915	-0.0897062	0.0327644	0.832278	1.16103	-1.14191	-2.13663	-0.106939
Q5J5C9 (DEFB121)	Case	0.0200819	-0.398321	0.438485	0.925052	0.99236	0.0394575	0.0202307	-0.46209	0.479502
Q5J5C9 (DEFB121)	Control	-0.0193697	-0.531807	0.493068	0.940943	0.999906	0.0491077	-0.0238633	-0.563475	0.524432
Q5J5C9 (DEFB121)	Interaction	0.0394516	-0.622102	0.701005	0.906954	0.995127	0.054928	0.0426009	-0.659102	0.774123
Q5J8M3 (EMC4)	Pre-ETT	0.120525	-0.600518	0.841569	0.743202	0.919482	0.0867547	0.146487	-0.550086	0.823131
Q5J8M3 (EMC4)	Post-ETT	-0.0549674	-0.77601	0.666076	0.881227	0.979608	0.0933628	-0.0622973	-0.774685	0.683174
Q5J8M3 (EMC4)	Case	0.0371562	-0.122157	0.196469	0.647587	0.94289	0.0259573	0.0394369	-0.157528	0.229307
Q5J8M3 (EMC4)	Control	0.212649	0.0175312	0.407767	0.0326741	0.970812	0.189507	0.214275	-0.0231586	0.443605
Q5J8M3 (EMC4)	Interaction	-0.175493	-0.427389	0.0764032	0.172101	0.954232	0.0717785	-0.17665	-0.470113	0.119356
Q5JPE7 (NOMO2)	Pre-ETT	0.513604	-0.363856	1.39106	0.251288	0.703417	0.185419	0.509165	-0.365001	1.43411
Q5JPE7 (NOMO2)	Post-ETT	0.290638	-0.586821	1.1681	0.516214	0.9091	0.108106	0.274341	-0.683348	1.20711
Q5JPE7 (NOMO2)	Case	-0.0446111	-0.331304	0.242081	0.76038	0.965588	0.0323067	-0.0493265	-0.38303	0.285085
Q5JPE7 (NOMO2)	Control	0.178354	-0.172771	0.52948	0.319461	0.987273	0.0627302	0.180195	-0.230986	0.58045
Q5JPE7 (NOMO2)	Interaction	-0.222966	-0.676266	0.230335	0.335021	0.954232	0.077744	-0.229284	-0.763688	0.294942
Q5JR59 (MTUS2)	Pre-ETT	-0.427918	-1.02172	0.165879	0.15782	0.664908	0.297789	-0.425305	-0.969	0.119152
Q5JR59 (MTUS2)	Post-ETT	-0.468182	-1.06198	0.125615	0.122263	0.858116	0.401363	-0.455434	-1.00326	0.0629543
Q5JR59 (MTUS2)	Case	-0.027775	-0.0884439	0.0328939	0.36956	0.879858	0.0146539	-0.0264423	-0.109024	0.053853
Q5JR59 (MTUS2)	Control	0.012489	-0.0618149	0.0867929	0.74183	0.999906	0.0154461	0.0127482	-0.0843172	0.114342
Q5JR59 (MTUS2)	Interaction	-0.040264	-0.13619	0.0556619	0.410692	0.954232	0.0213238	-0.0407809	-0.173741	0.0833658
Q5JS37 (NHLRC3)	Pre-ETT	-0.435083	-1.62031	0.750144	0.471845	0.818186	0.143582	-0.491283	-1.68344	0.760521
Q5JS37 (NHLRC3)	Post-ETT	-0.114872	-1.3001	1.07036	0.849341	0.97369	0.111909	-0.187256	-1.41609	1.04146
Q5JS37 (NHLRC3)	Case	0.369659	-0.0797184	0.819036	0.106903	0.850491	0.137916	0.36843	-0.142737	0.874781
Q5JS37 (NHLRC3)	Control	0.0494476	-0.500925	0.59982	0.860223	0.999906	0.0516966	0.0524572	-0.54685	0.668483
Q5JS37 (NHLRC3)	Interaction	0.320211	-0.390317	1.03074	0.377079	0.954232	0.0828675	0.305763	-0.497735	1.08751
Q5JS54 (PSMG4)	Pre-ETT	0.812371	-0.524119	2.14886	0.233519	0.693214	0.189241	0.806962	-0.669475	2.2018
Q5JS54 (PSMG4)	Post-ETT	1.13107	-0.205421	2.46756	0.0971734	0.852321	0.323297	1.14197	-0.321566	2.60723
Q5JS54 (PSMG4)	Case	0.165761	-0.556533	0.888056	0.652857	0.944113	0.0605719	0.167557	-0.66526	0.977094
Q5JS54 (PSMG4)	Control	-0.152937	-1.03756	0.731689	0.734726	0.999906	0.0637595	-0.165399	-1.1079	0.815181
Q5JS54 (PSMG4)	Interaction	0.318699	-0.823349	1.46075	0.584416	0.958607	0.0875781	0.322059	-0.957652	1.57218
Q5JSQ8 (KHDC1L)	Pre-ETT	0.482365	-2.62504	3.58977	0.76094	0.92226	0.0920438	0.35299	-2.79605	3.45046
Q5JSQ8 (KHDC1L)	Post-ETT	0.797621	-2.30979	3.90503	0.6149	0.928979	0.112269	0.646961	-2.39646	3.75068
Q5JSQ8 (KHDC1L)	Case	0.437563	-0.148232	1.02336	0.143192	0.850491	0.0519997	0.438761	-0.274402	1.14695
Q5JSQ8 (KHDC1L)	Control	0.122306	-0.595143	0.839755	0.738287	0.999906	0.0278327	0.124016	-0.719769	0.993414
Q5JSQ8 (KHDC1L)	Interaction	0.315257	-0.610966	1.24148	0.504702	0.954232	0.0363695	0.307226	-0.828587	1.4058
Q5JSQ8 (KHDC1L)	Pre-ETT	-0.268175	-1.22927	0.692917	0.584453	0.865981	0.103367	-0.239661	-1.23642	0.793257
Q5JSQ8 (KHDC1L)	Post-ETT	0.279155	-0.681937	1.24025	0.569164	0.921358	0.115072	0.281652	-0.700528	1.30826
Q5JSQ8 (KHDC1L)	Case	0.526761	-0.304581	1.3581	0.214278	0.860489	0.160163	0.510411	-0.337347	1.36797
Q5JSQ8 (KHDC1L)	Control	-0.0205694	-1.03875	0.997612	0.968416	0.999906	0.0917051	-0.00828304	-0.981911	0.97228
Q5JSQ8 (KHDC1L)	Interaction	0.54733	-0.767137	1.8618	0.414438	0.954232	0.166109	0.517333	-0.7499	1.75551
Q5JSS6 (MEIG1)	Pre-ETT	-0.313923	-2.04184	1.414	0.721781	0.912015	0.092817	-0.261561	-1.9593	1.3725
Q5JSS6 (MEIG1)	Post-ETT	-0.445561	-2.17355	1.28243	0.613295	0.928979	0.101093	-0.420422	-2.04598	1.16843
Q5JSS6 (MEIG1)	Case	0.0237991	-0.18156	0.229158	0.820314	0.973285	0.0135786	0.0230837	-0.234314	0.28861
Q5JSS6 (MEIG1)	Control	0.156096	-0.095397	0.407589	0.223793	0.982898	0.0301641	0.157605	-0.169078	0.478684
Q5JSS6 (MEIG1)	Interaction	-0.132297	-0.456973	0.192379	0.424503	0.954232	0.0257179	-0.135272	-0.540548	0.282452
Q5JTV8 (TOR1AIP1)	Pre-ETT	-0.270825	-1.21638	0.674728	0.574544	0.862073	0.110205	-0.281538	-1.33236	0.760037
Q5JTV8 (TOR1AIP1)	Post-ETT	-0.36159	-1.30714	0.583963	0.453549	0.90403	0.13788	-0.36801	-1.38584	0.691887
Q5JTV8 (TOR1AIP1)	Case	-0.0362973	-0.328344	0.255749	0.807544	0.973045	0.0345021	-0.0371919	-0.373761	0.307067
Q5JTV8 (TOR1AIP1)	Control	0.0544676	-0.303215	0.41215	0.765351	0.999906	0.0405277	0.0491453	-0.365276	0.446395
Q5JTV8 (TOR1AIP1)	Interaction	-0.0907649	-0.552531	0.371001	0.700051	0.97572	0.0480385	-0.0840291	-0.588494	0.416529
Q5JTV8 (TOR1AIP1)	Pre-ETT	0.115384	-0.796487	1.02726	0.804131	0.938198	0.090269	0.0840833	-0.85735	1.05168
Q5JTV8 (TOR1AIP1)	Post-ETT	0.598143	-0.313729	1.51001	0.198569	0.865245	0.187261	0.551203	-0.377062	1.49807
Q5JTV8 (TOR1AIP1)	Case	0.517438	-0.0722945	1.10717	0.085488	0.850491	0.257679	0.524188	-0.120042	1.14733
Q5JTV8 (TOR1AIP1)	Control	0.0346793	-0.687592	0.756951	0.925025	0.999906	0.0718601	0.0380158	-0.761653	0.794715
Q5JTV8 (TOR1AIP1)	Interaction	0.482759	-0.44969	1.41521	0.310232	0.954232	0.151129	0.474633	-0.557851	1.49976
Q5JUR7 (TEX30)	Pre-ETT	0.381554	-0.616542	1.37965	0.453702	0.815795	0.11817	0.402249	-0.689251	1.40249
Q5JUR7 (TEX30)	Post-ETT	0.246355	-0.751741	1.24445	0.62855	0.930129	0.0970519	0.246291	-0.829411	1.30904
Q5JUR7 (TEX30)	Case	-0.00662418	-0.579327	0.566078	0.981914	0.998736	0.0521744	-0.00966737	-0.673612	0.62718
Q5JUR7 (TEX30)	Control	0.128574	-0.57284	0.829988	0.71939	0.999906	0.0679304	0.125899	-0.671035	0.89661
Q5JUR7 (TEX30)	Interaction	-0.135198	-1.04072	0.770324	0.769804	0.985384	0.0821983	-0.146321	-1.08807	0.859739
Q5JUX0 (SPIN3)	Pre-ETT	-0.110901	-0.675771	0.453969	0.700386	0.904389	0.0792583	-0.112078	-0.669657	0.472492
Q5JUX0 (SPIN3)	Post-ETT	-0.400465	-0.965335	0.164405	0.164675	0.861029	0.195687	-0.394241	-0.986935	0.187432
Q5JUX0 (SPIN3)	Case	-0.128131	-0.248726	-0.0075362	0.0373018	0.850491	0.111867	-0.127785	-0.272325	0.0175055
Q5JUX0 (SPIN3)	Control	0.161433	0.0137353	0.309131	0.0321748	0.970812	0.164066	0.163208	-0.0197074	0.338179
Q5JUX0 (SPIN3)	Interaction	-0.289564	-0.480242	-0.0988871	0.00291635	0.954232	0.765986	-0.292634	-0.515212	-0.0703491
Q5JVS0 (HABP4)	Pre-ETT	-0.148261	-0.833414	0.536892	0.671479	0.897009	0.108639	-0.167234	-0.858426	0.511673
Q5JVS0 (HABP4)	Post-ETT	-0.296031	-0.981184	0.389122	0.397088	0.896998	0.152565	-0.310032	-1.03175	0.43545
Q5JVS0 (HABP4)	Case	0.00595097	-0.180594	0.192496	0.950145	0.995574	0.0339895	0.00108488	-0.207604	0.218591
Q5JVS0 (HABP4)	Control	0.153721	-0.074749	0.382191	0.187263	0.982898	0.0726599	0.149808	-0.117408	0.407766
Q5JVS0 (HABP4)	Interaction	-0.14777	-0.442724	0.147184	0.326134	0.954232	0.0629425	-0.141209	-0.479694	0.195011
Q5JWF2|P63092 (GNAS)	Pre-ETT	0.115262	-0.649289	0.879814	0.767627	0.924899	0.0907404	0.0836204	-0.765497	0.890787
Q5JWF2|P63092 (GNAS)	Post-ETT	-0.0232142	-0.787766	0.741337	0.952545	0.990535	0.0903734	-0.0488133	-0.910012	0.791242
Q5JWF2|P63092 (GNAS)	Case	0.0844138	-0.259812	0.428639	0.630774	0.940741	0.0525524	0.0870722	-0.316816	0.46351
Q5JWF2|P63092 (GNAS)	Control	0.22289	-0.198698	0.644479	0.300101	0.986224	0.0827316	0.220377	-0.256038	0.692641
Q5JWF2|P63092 (GNAS)	Interaction	-0.138477	-0.682745	0.405792	0.618013	0.963327	0.0702542	-0.139234	-0.725121	0.464041
Q5JX69 (FAM209B)	Pre-ETT	0.0555833	-0.707975	0.819142	0.886546	0.965965	0.0933286	0.0660989	-0.696002	0.860382
Q5JX69 (FAM209B)	Post-ETT	-0.0211707	-0.784729	0.742388	0.956662	0.990535	0.0944411	0.00241181	-0.758509	0.759542
Q5JX69 (FAM209B)	Case	0.00694022	-0.233122	0.247003	0.954814	0.996617	0.0315368	0.00654789	-0.264204	0.289242
Q5JX69 (FAM209B)	Control	0.0836942	-0.210321	0.377709	0.576897	0.999906	0.0446323	0.079041	-0.246857	0.409017
Q5JX69 (FAM209B)	Interaction	-0.0767539	-0.456326	0.302818	0.691863	0.975002	0.0508964	-0.0762729	-0.491028	0.344155
Q5JXA9 (SIRPB2)	Pre-ETT	1.40604	-1.91991	4.73198	0.407348	0.790459	0.129881	1.37482	-1.90747	4.80575
Q5JXA9 (SIRPB2)	Post-ETT	2.35908	-0.966866	5.68503	0.16447	0.861029	0.261581	2.31969	-1.10711	5.66982
Q5JXA9 (SIRPB2)	Case	0.564088	-0.27409	1.40227	0.187155	0.850491	0.0558925	0.567624	-0.381476	1.51451
Q5JXA9 (SIRPB2)	Control	-0.388956	-1.41551	0.637599	0.457712	0.999906	0.0451047	-0.379653	-1.57576	0.818582
Q5JXA9 (SIRPB2)	Interaction	0.953044	-0.372232	2.27832	0.158697	0.954232	0.0860027	0.938096	-0.589367	2.48858
Q5JXM2 (METTL24)	Pre-ETT	-0.108217	-0.558118	0.341683	0.637325	0.88716	0.0687229	-0.0995815	-0.526318	0.291984
Q5JXM2 (METTL24)	Post-ETT	-0.172075	-0.621975	0.277825	0.453474	0.90403	0.0915105	-0.177774	-0.60915	0.262464
Q5JXM2 (METTL24)	Case	-0.00608293	-0.051605	0.0394391	0.793397	0.969451	0.00937472	-0.00554258	-0.0653653	0.0564072
Q5JXM2 (METTL24)	Control	0.057775	0.00202213	0.113528	0.0422498	0.970812	0.0442995	0.0585406	-0.0136125	0.13315
Q5JXM2 (METTL24)	Interaction	-0.0638579	-0.135835	0.00811871	0.0820547	0.954232	0.0358523	-0.0654076	-0.162402	0.0279683
Q5JZY3 (EPHA10)	Pre-ETT	0.0734542	-0.617487	0.764395	0.834944	0.948293	0.0802607	0.0732024	-0.627416	0.805474
Q5JZY3 (EPHA10)	Post-ETT	-0.0125048	-0.703446	0.678436	0.971704	0.992791	0.0831578	-0.00106835	-0.699003	0.705792
Q5JZY3 (EPHA10)	Case	0.106187	-0.184606	0.39698	0.474172	0.908081	0.0477564	0.105538	-0.242199	0.434481
Q5JZY3 (EPHA10)	Control	0.192146	-0.164001	0.548293	0.290317	0.982898	0.0758491	0.189878	-0.20307	0.582033
Q5JZY3 (EPHA10)	Interaction	-0.085959	-0.545743	0.373825	0.714048	0.976683	0.0558072	-0.0846162	-0.586186	0.430505
Q5JZY3 (EPHA10)	Pre-ETT	-0.210829	-1.46842	1.04677	0.742476	0.919482	0.0792457	-0.162978	-1.5047	1.22433
Q5JZY3 (EPHA10)	Post-ETT	0.351516	-0.90608	1.60911	0.583803	0.921358	0.0957991	0.348015	-1.03208	1.86754
Q5JZY3 (EPHA10)	Case	0.295908	-0.593982	1.1858	0.514574	0.919239	0.0707681	0.306481	-0.660576	1.25665
Q5JZY3 (EPHA10)	Control	-0.266436	-1.35633	0.823453	0.631842	0.999906	0.0752062	-0.249759	-1.45043	0.907353
Q5JZY3 (EPHA10)	Interaction	0.562345	-0.844696	1.96939	0.433434	0.954232	0.108852	0.558042	-0.95219	2.09601
Q5KU26 (COLEC12)	Pre-ETT	-0.0908603	-1.37047	1.18875	0.889316	0.966588	0.0929829	-0.0797471	-1.38114	1.20576
Q5KU26 (COLEC12)	Post-ETT	0.0696681	-1.20994	1.34928	0.915019	0.984328	0.0979934	0.072034	-1.27393	1.36676
Q5KU26 (COLEC12)	Case	0.0617214	-0.291461	0.414904	0.73196	0.959356	0.0306425	0.0641805	-0.330889	0.472031
Q5KU26 (COLEC12)	Control	-0.0988069	-0.531365	0.333752	0.654367	0.999906	0.0385659	-0.0987276	-0.555025	0.387782
Q5KU26 (COLEC12)	Interaction	0.160528	-0.397902	0.718959	0.57315	0.955958	0.0493813	0.159074	-0.45455	0.775677
Q5KU26 (COLEC12)	Pre-ETT	1.53649	-1.33408	4.40705	0.29414	0.730269	0.143171	1.35273	-1.26141	4.10729
Q5KU26 (COLEC12)	Post-ETT	0.778129	-2.09243	3.64869	0.595217	0.924199	0.0928635	0.694111	-2.09017	3.45142
Q5KU26 (COLEC12)	Case	-0.360188	-0.83575	0.115374	0.137685	0.850491	0.0469136	-0.364691	-0.93027	0.218901
Q5KU26 (COLEC12)	Control	0.398168	-0.184273	0.98061	0.180288	0.982898	0.04403	0.393627	-0.319429	1.11072
Q5KU26 (COLEC12)	Interaction	-0.758356	-1.51029	-0.00642715	0.0480736	0.954232	0.119153	-0.761668	-1.68255	0.181971
Q5M775 (SPECC1)	Pre-ETT	-0.0385764	-0.960799	0.883646	0.934659	0.981857	0.092358	0.000264144	-1.00311	0.935982
Q5M775 (SPECC1)	Post-ETT	-0.165022	-1.08724	0.757201	0.725803	0.94975	0.100702	-0.140516	-1.11167	0.858148
Q5M775 (SPECC1)	Case	-0.184783	-0.699641	0.330075	0.481786	0.911741	0.0790776	-0.189678	-0.767544	0.386028
Q5M775 (SPECC1)	Control	-0.0583375	-0.688907	0.572232	0.856111	0.999906	0.066817	-0.0599151	-0.730868	0.6239
Q5M775 (SPECC1)	Interaction	-0.126445	-0.940507	0.687616	0.760797	0.984769	0.0820744	-0.122473	-1.01586	0.753857
Q5MJ08 (SPANXN4)	Pre-ETT	0.298148	-0.64925	1.24555	0.537364	0.849566	0.122598	0.294985	-0.688653	1.24189
Q5MJ08 (SPANXN4)	Post-ETT	-0.0595143	-1.00691	0.887884	0.90201	0.982065	0.092611	-0.0429932	-1.08252	0.9722
Q5MJ08 (SPANXN4)	Case	0.00462096	-0.412192	0.421434	0.982664	0.998736	0.0474762	-0.000908832	-0.462379	0.47369
Q5MJ08 (SPANXN4)	Control	0.362283	-0.148206	0.872773	0.164242	0.982898	0.134543	0.352995	-0.194367	0.929487
Q5MJ08 (SPANXN4)	Interaction	-0.357662	-1.0167	0.301377	0.287475	0.954232	0.106851	-0.350145	-1.07599	0.356794
Q5MJ09 (SPANXN3)	Pre-ETT	0.0392787	-1.28818	1.36674	0.953753	0.987139	0.0864975	0.0102221	-1.15722	1.20807
Q5MJ09 (SPANXN3)	Post-ETT	-0.017528	-1.34499	1.30993	0.979353	0.995059	0.0880297	-0.0610069	-1.2232	1.11959
Q5MJ09 (SPANXN3)	Case	0.0208029	-0.0747611	0.116367	0.66963	0.950615	0.0110023	0.0220441	-0.113376	0.154763
Q5MJ09 (SPANXN3)	Control	0.0776096	-0.0394318	0.194651	0.193723	0.982898	0.0201792	0.0762975	-0.0900287	0.237984
Q5MJ09 (SPANXN3)	Interaction	-0.0568067	-0.207907	0.0942931	0.461209	0.954232	0.0173119	-0.0549955	-0.283537	0.161418
Q5PRF9 (SAMD4B)	Pre-ETT	-0.710981	-2.05414	0.632179	0.299514	0.733006	0.161253	-0.722488	-2.10997	0.663804
Q5PRF9 (SAMD4B)	Post-ETT	-0.59996	-1.94312	0.7432	0.381317	0.894534	0.147289	-0.670338	-1.95792	0.758144
Q5PRF9 (SAMD4B)	Case	-0.0903309	-0.728309	0.547648	0.781389	0.966915	0.0514089	-0.0910969	-0.805428	0.596851
Q5PRF9 (SAMD4B)	Control	-0.201352	-0.982713	0.580009	0.613509	0.999906	0.066287	-0.178255	-1.04198	0.703626
Q5PRF9 (SAMD4B)	Interaction	0.111021	-0.897712	1.11975	0.829211	0.989423	0.0709726	0.0756708	-1.0266	1.21824
Q5PSV4 (BRMS1L)	Pre-ETT	0.914963	-0.74155	2.57148	0.278998	0.722447	0.143373	0.918772	-0.936883	2.79351
Q5PSV4 (BRMS1L)	Post-ETT	0.555741	-1.10077	2.21225	0.510831	0.9091	0.0983742	0.607222	-1.11965	2.39493
Q5PSV4 (BRMS1L)	Case	-0.202994	-0.633984	0.227997	0.355939	0.879858	0.0341083	-0.202127	-0.717207	0.29287
Q5PSV4 (BRMS1L)	Control	0.156229	-0.371624	0.684082	0.561853	0.999906	0.0305432	0.140678	-0.496858	0.793296
Q5PSV4 (BRMS1L)	Interaction	-0.359222	-1.04068	0.322233	0.301522	0.954232	0.0508106	-0.349302	-1.14667	0.474447
Q5QGZ9 (CLEC12A)	Pre-ETT	-0.429853	-1.68926	0.829559	0.503521	0.834293	0.120836	-0.41125	-1.65677	0.823311
Q5QGZ9 (CLEC12A)	Post-ETT	-0.47153	-1.73094	0.787882	0.463059	0.907458	0.121948	-0.451397	-1.62733	0.720231
Q5QGZ9 (CLEC12A)	Case	-0.0410356	-0.216239	0.134167	0.646193	0.94289	0.0173669	-0.0406556	-0.261255	0.189906
Q5QGZ9 (CLEC12A)	Control	0.000641173	-0.213938	0.21522	0.995327	0.999906	0.0210279	0.00492655	-0.253517	0.265773
Q5QGZ9 (CLEC12A)	Interaction	-0.0416768	-0.318697	0.235344	0.768093	0.985384	0.0244246	-0.0408575	-0.377563	0.305225
Q5QJ74 (TBCEL)	Pre-ETT	0.0247775	-0.737173	0.786728	0.949181	0.985525	0.0961797	0.0732638	-0.67275	0.861457
Q5QJ74 (TBCEL)	Post-ETT	0.438056	-0.323895	1.20001	0.259823	0.874541	0.19618	0.478523	-0.27911	1.22586
Q5QJ74 (TBCEL)	Case	0.064708	-0.442484	0.5719	0.802546	0.972178	0.0742856	0.0601983	-0.487451	0.614097
Q5QJ74 (TBCEL)	Control	-0.348571	-0.969751	0.27261	0.271411	0.982898	0.144665	-0.329645	-0.975291	0.322347
Q5QJ74 (TBCEL)	Interaction	0.413279	-0.388662	1.21522	0.312465	0.954232	0.156562	0.403189	-0.452228	1.25157
Q5R372 (RABGAP1L)	Pre-ETT	-0.254737	-0.955719	0.446246	0.47631	0.820503	0.115702	-0.222274	-0.965083	0.541885
Q5R372 (RABGAP1L)	Post-ETT	0.225012	-0.475971	0.925994	0.529259	0.911052	0.11825	0.23787	-0.482302	0.958605
Q5R372 (RABGAP1L)	Case	0.0651173	-0.507399	0.637634	0.823595	0.973498	0.079284	0.0613448	-0.509488	0.637115
Q5R372 (RABGAP1L)	Control	-0.414631	-1.11582	0.286556	0.246464	0.982898	0.190554	-0.415169	-1.11735	0.30926
Q5R372 (RABGAP1L)	Interaction	0.479748	-0.42548	1.38498	0.298929	0.954232	0.194771	0.47686	-0.466939	1.38342
Q5R387 (PLA2G2C)	Pre-ETT	0.763555	-0.793891	2.321	0.336606	0.753047	0.145006	0.723764	-0.943675	2.45631
Q5R387 (PLA2G2C)	Post-ETT	0.530831	-1.02662	2.08828	0.504119	0.9091	0.108418	0.52129	-0.98804	2.14103
Q5R387 (PLA2G2C)	Case	0.395898	-0.823503	1.6153	0.524559	0.921515	0.0822853	0.403389	-0.880811	1.72832
Q5R387 (PLA2G2C)	Control	0.628622	-0.864833	2.12208	0.409381	0.999906	0.125413	0.604007	-0.967866	2.14919
Q5R387 (PLA2G2C)	Interaction	-0.232724	-2.16077	1.69532	0.812985	0.986482	0.108083	-0.215548	-2.19628	1.82301
Q5R3F8 (ELFN2)	Pre-ETT	-0.354132	-1.60503	0.896761	0.578982	0.863825	0.103499	-0.309706	-1.58474	1.01795
Q5R3F8 (ELFN2)	Post-ETT	-0.191339	-1.44223	1.05955	0.76433	0.956689	0.0920233	-0.14689	-1.39006	1.13958
Q5R3F8 (ELFN2)	Case	0.394746	-0.0159994	0.805491	0.0596165	0.850491	0.127407	0.38925	-0.0663417	0.851727
Q5R3F8 (ELFN2)	Control	0.231953	-0.271105	0.735011	0.366149	0.999906	0.0590349	0.234183	-0.351538	0.816493
Q5R3F8 (ELFN2)	Interaction	0.162793	-0.486652	0.812238	0.623219	0.96411	0.0503643	0.153502	-0.592723	0.89335
Q5S007 (LRRK2)	Pre-ETT	0.647546	-0.245792	1.54088	0.155403	0.664099	0.265099	0.655739	-0.349587	1.61695
Q5S007 (LRRK2)	Post-ETT	0.668691	-0.224646	1.56203	0.14235	0.858116	0.248408	0.680562	-0.269077	1.62634
Q5S007 (LRRK2)	Case	-0.269848	-0.679998	0.140302	0.197221	0.850491	0.0960591	-0.268072	-0.719267	0.184369
Q5S007 (LRRK2)	Control	-0.290994	-0.793323	0.211335	0.256214	0.982898	0.107949	-0.294443	-0.865254	0.27169
Q5S007 (LRRK2)	Interaction	0.0211454	-0.627359	0.669649	0.949044	0.995127	0.0695443	0.0273665	-0.716746	0.734439
Q5SGD2 (PPM1L)	Pre-ETT	-0.132271	-0.824486	0.559944	0.70802	0.90877	0.103169	-0.0843907	-0.82654	0.628556
Q5SGD2 (PPM1L)	Post-ETT	0.249618	-0.442597	0.941833	0.479705	0.907717	0.12794	0.283266	-0.450596	1.0093
Q5SGD2 (PPM1L)	Case	0.0155569	-0.521592	0.552705	0.954733	0.996617	0.070068	0.0174545	-0.533017	0.554219
Q5SGD2 (PPM1L)	Control	-0.366331	-1.0242	0.291539	0.275099	0.982898	0.165873	-0.35521	-1.01674	0.338058
Q5SGD2 (PPM1L)	Interaction	0.381888	-0.467418	1.23119	0.37816	0.954232	0.148592	0.368093	-0.548267	1.21705
Q5SRE7 (PHYHD1)	Pre-ETT	-0.151293	-0.82228	0.519693	0.65854	0.894184	0.0658847	-0.106152	-0.811554	0.77619
Q5SRE7 (PHYHD1)	Post-ETT	-0.34789	-1.01888	0.323097	0.309537	0.881795	0.098596	-0.303079	-0.99728	0.538159
Q5SRE7 (PHYHD1)	Case	0.00267865	-0.167179	0.172536	0.975342	0.998736	0.0173167	0.00295161	-0.207126	0.220761
Q5SRE7 (PHYHD1)	Control	0.199275	-0.00875671	0.407308	0.0604546	0.970812	0.0829079	0.19844	-0.0520069	0.455927
Q5SRE7 (PHYHD1)	Interaction	-0.196597	-0.465165	0.0719716	0.151365	0.954232	0.0615561	-0.197216	-0.516241	0.1401
Q5SRI9 (MANEA)	Pre-ETT	0.649502	-0.348492	1.6475	0.202112	0.679285	0.231145	0.633116	-0.419827	1.65462
Q5SRI9 (MANEA)	Post-ETT	0.636077	-0.361917	1.63407	0.211594	0.869073	0.223065	0.64394	-0.422059	1.62764
Q5SRI9 (MANEA)	Case	0.063607	-0.253079	0.380293	0.69383	0.952442	0.0343981	0.0601898	-0.288396	0.417584
Q5SRI9 (MANEA)	Control	0.0770317	-0.310828	0.464891	0.697081	0.999906	0.038346	0.0823963	-0.350859	0.503188
Q5SRI9 (MANEA)	Interaction	-0.0134247	-0.514149	0.4873	0.958092	0.996283	0.0431573	-0.0146404	-0.564897	0.537803
Q5SW96 (LDLRAP1)	Pre-ETT	-0.968936	-2.12721	0.189341	0.101094	0.640915	0.303609	-0.930832	-2.11021	0.210586
Q5SW96 (LDLRAP1)	Post-ETT	-1.01688	-2.17515	0.1414	0.085306	0.852321	0.438275	-1.01929	-2.15041	0.195125
Q5SW96 (LDLRAP1)	Case	-0.221803	-0.790503	0.346896	0.444615	0.901519	0.0579929	-0.22276	-0.832276	0.3944
Q5SW96 (LDLRAP1)	Control	-0.173862	-0.870373	0.522649	0.624669	0.999906	0.0627527	-0.156221	-0.950862	0.568165
Q5SW96 (LDLRAP1)	Interaction	-0.0479414	-0.947133	0.851251	0.916775	0.995127	0.0662928	-0.0637503	-1.02269	0.960613
Q5SZJ8 (BEND6)	Pre-ETT	-0.394431	-1.12458	0.335716	0.289697	0.727213	0.19082	-0.399602	-1.14762	0.379353
Q5SZJ8 (BEND6)	Post-ETT	-0.311131	-1.04128	0.419015	0.403615	0.897435	0.155227	-0.310771	-1.06427	0.443295
Q5SZJ8 (BEND6)	Case	0.142418	-0.153826	0.438663	0.346067	0.877742	0.0648736	0.147256	-0.176911	0.481499
Q5SZJ8 (BEND6)	Control	0.0591189	-0.303705	0.421943	0.749455	0.999906	0.0529407	0.0568977	-0.334412	0.45648
Q5SZJ8 (BEND6)	Interaction	0.0832995	-0.385104	0.551703	0.727424	0.980614	0.0581809	0.0857423	-0.420931	0.605442
Q5SZK8 (FREM2)	Pre-ETT	0.0417967	-0.811569	0.895163	0.923523	0.976234	0.0910388	0.0414331	-0.897043	0.931956
Q5SZK8 (FREM2)	Post-ETT	0.395576	-0.45779	1.24894	0.363595	0.894534	0.125082	0.408085	-0.510466	1.32262
Q5SZK8 (FREM2)	Case	-0.151325	-0.788712	0.486062	0.641699	0.94212	0.0748002	-0.155403	-0.822138	0.534012
Q5SZK8 (FREM2)	Control	-0.505104	-1.28574	0.275532	0.204734	0.982898	0.192252	-0.528617	-1.32785	0.276733
Q5SZK8 (FREM2)	Interaction	0.353779	-0.654018	1.36158	0.491434	0.954232	0.121627	0.354756	-0.662655	1.41876
Q5T0L3 (SPATA46)	Pre-ETT	-0.244406	-1.28372	0.794911	0.644866	0.889596	0.113711	-0.275473	-1.2924	0.777459
Q5T0L3 (SPATA46)	Post-ETT	-0.342959	-1.38228	0.696359	0.517788	0.9091	0.123045	-0.379771	-1.36301	0.621187
Q5T0L3 (SPATA46)	Case	-0.0181504	-0.169291	0.132991	0.813921	0.973045	0.0185883	-0.0204359	-0.198333	0.168455
Q5T0L3 (SPATA46)	Control	0.080402	-0.104707	0.265511	0.394598	0.999906	0.0273695	0.0795079	-0.158515	0.318435
Q5T0L3 (SPATA46)	Interaction	-0.0985524	-0.337527	0.140422	0.418928	0.954232	0.0338815	-0.0994563	-0.400607	0.213525
Q5T1C6 (THEM4)	Pre-ETT	-0.40717	-0.933458	0.119117	0.12943	0.65975	0.222857	-0.381086	-0.866535	0.105588
Q5T1C6 (THEM4)	Post-ETT	-0.407415	-0.933703	0.118872	0.129199	0.858116	0.288475	-0.381155	-0.929454	0.107849
Q5T1C6 (THEM4)	Case	-0.119761	-0.245349	0.00582797	0.0616212	0.850491	0.0859045	-0.121017	-0.268444	0.0234587
Q5T1C6 (THEM4)	Control	-0.119516	-0.27333	0.0342984	0.127779	0.982898	0.0737842	-0.123364	-0.292698	0.0567095
Q5T1C6 (THEM4)	Interaction	-0.000245057	-0.198818	0.198328	0.99807	0.999703	0.0269123	0.00285464	-0.2305	0.23617
Q5T1H1 (EYS)	Pre-ETT	-0.14212	-1.50992	1.22568	0.838629	0.949083	0.0876762	-0.201405	-1.46596	1.08143
Q5T1H1 (EYS)	Post-ETT	0.0802702	-1.28753	1.44807	0.908428	0.982065	0.0899757	0.0271014	-1.20584	1.33592
Q5T1H1 (EYS)	Case	0.272548	0.0876915	0.457405	0.0038558	0.850491	0.227268	0.270397	0.0297923	0.503953
Q5T1H1 (EYS)	Control	0.0501581	-0.176244	0.27656	0.664129	0.999906	0.0207164	0.0519036	-0.245252	0.349698
Q5T1H1 (EYS)	Interaction	0.22239	-0.0698939	0.514674	0.135889	0.954232	0.0516043	0.220747	-0.172584	0.595308
Q5T1S8 (NCMAP)	Pre-ETT	-0.420576	-1.11335	0.2722	0.234097	0.693214	0.159157	-0.410374	-1.12948	0.371069
Q5T1S8 (NCMAP)	Post-ETT	0.0760258	-0.616751	0.768802	0.829699	0.97099	0.0841891	0.0806313	-0.651836	0.830501
Q5T1S8 (NCMAP)	Case	0.571579	0.0313011	1.11186	0.0381244	0.850491	0.49846	0.562547	-0.0022863	1.14233
Q5T1S8 (NCMAP)	Control	0.0749771	-0.586726	0.73668	0.82425	0.999906	0.0808706	0.0646153	-0.619308	0.777137
Q5T1S8 (NCMAP)	Interaction	0.496602	-0.357653	1.35086	0.254544	0.954232	0.169479	0.50944	-0.389151	1.39145
Q5T2D2 (TREML2)	Pre-ETT	-0.246193	-0.910461	0.418075	0.467588	0.817619	0.111784	-0.242923	-0.869313	0.387537
Q5T2D2 (TREML2)	Post-ETT	-0.283036	-0.947304	0.381232	0.403653	0.897435	0.117584	-0.271804	-0.918513	0.38378
Q5T2D2 (TREML2)	Case	-0.0225002	-0.128377	0.0833768	0.677031	0.951813	0.0176862	-0.0219533	-0.149627	0.114591
Q5T2D2 (TREML2)	Control	0.0143425	-0.11533	0.144015	0.828377	0.999906	0.0204893	0.0112633	-0.142948	0.172947
Q5T2D2 (TREML2)	Interaction	-0.0368427	-0.204249	0.130564	0.666215	0.969941	0.0250948	-0.0360807	-0.246983	0.169249
Q5T2D3 (OTUD3)	Pre-ETT	-0.138936	-0.95461	0.676737	0.738495	0.917393	0.0986428	-0.135215	-0.974157	0.677901
Q5T2D3 (OTUD3)	Post-ETT	-0.218931	-1.0346	0.596743	0.598844	0.924199	0.108097	-0.208675	-1.08265	0.597779
Q5T2D3 (OTUD3)	Case	-0.0797987	-0.736155	0.576557	0.811657	0.973045	0.0806643	-0.0851086	-0.735019	0.578743
Q5T2D3 (OTUD3)	Control	0.000196035	-0.803673	0.804065	0.999619	0.999906	0.0951411	0.012449	-0.816784	0.799469
Q5T2D3 (OTUD3)	Interaction	-0.0799948	-1.11778	0.957795	0.879914	0.994183	0.111711	-0.0956861	-1.14877	0.966509
Q5T2T1 (MPP7)	Pre-ETT	0.765616	-0.40062	1.93185	0.198204	0.67749	0.177137	0.748919	-0.504145	1.9435
Q5T2T1 (MPP7)	Post-ETT	0.905051	-0.261184	2.07129	0.128255	0.858116	0.216498	0.877394	-0.422029	2.10051
Q5T2T1 (MPP7)	Case	0.179126	-0.440185	0.798436	0.57079	0.927173	0.0513735	0.167869	-0.497086	0.849016
Q5T2T1 (MPP7)	Control	0.0396905	-0.718807	0.798188	0.918312	0.999906	0.0534258	0.0376167	-0.810071	0.935571
Q5T2T1 (MPP7)	Interaction	0.139435	-0.839781	1.11865	0.780177	0.985384	0.0611816	0.143585	-1.01427	1.26964
Q5T2W1 (PDZK1)	Pre-ETT	2.81781	-4.81919	10.4548	0.469579	0.817619	0.139208	3.00862	-3.84741	9.49298
Q5T2W1 (PDZK1)	Post-ETT	2.8259	-4.8111	10.4629	0.468305	0.907717	0.140917	3.00068	-3.88255	9.56686
Q5T2W1 (PDZK1)	Case	0.185949	-0.423077	0.794975	0.549559	0.923221	0.0120304	0.182479	-0.665756	1.04831
Q5T2W1 (PDZK1)	Control	0.177861	-0.568041	0.923762	0.640246	0.999906	0.0147537	0.190186	-0.860665	1.26912
Q5T2W1 (PDZK1)	Interaction	0.00808879	-0.954866	0.971043	0.986865	0.999228	0.0163768	0.0232217	-1.36352	1.34863
Q5T447 (HECTD3)	Pre-ETT	-0.719676	-1.34245	-0.0968998	0.0235175	0.559276	0.655839	-0.716918	-1.39103	-0.0504868
Q5T447 (HECTD3)	Post-ETT	-0.244138	-0.866914	0.378639	0.442288	0.90403	0.0904951	-0.242749	-0.906406	0.415342
Q5T447 (HECTD3)	Case	0.402269	-0.061032	0.86557	0.0887981	0.850491	0.214803	0.399535	-0.105376	0.886454
Q5T447 (HECTD3)	Control	-0.0732694	-0.640695	0.494156	0.800204	0.999906	0.060582	-0.0771938	-0.678029	0.516534
Q5T447 (HECTD3)	Interaction	0.475538	-0.257005	1.20808	0.203255	0.954232	0.159373	0.479977	-0.301842	1.24508
Q5T4F4 (ZFYVE27)	Pre-ETT	0.013498	-0.074736	0.101732	0.764303	0.923925	0.0189421	-0.00374252	-0.490223	0.115928
Q5T4F4 (ZFYVE27)	Post-ETT	-0.0521058	-0.14034	0.0361282	0.247093	0.870114	0.0370701	-0.0677057	-0.38758	0.0553186
Q5T4F4 (ZFYVE27)	Case	-0.046395	-0.0890807	-0.00370932	0.0331484	0.850491	0.0306843	-0.0460845	-0.113627	0.0199198
Q5T4F4 (ZFYVE27)	Control	0.0192088	-0.0330703	0.0714879	0.471436	0.999906	0.0123921	0.0180762	-0.0647744	0.0964996
Q5T4F4 (ZFYVE27)	Interaction	-0.0656038	-0.133096	0.00188821	0.0567631	0.954232	0.0330891	-0.0643388	-0.170364	0.0409637
Q5T4F7 (SFRP5)	Pre-ETT	0.535865	-0.360861	1.43259	0.241505	0.697005	0.16801	0.520961	-0.358296	1.46231
Q5T4F7 (SFRP5)	Post-ETT	0.528155	-0.368571	1.42488	0.248343	0.870283	0.16159	0.518802	-0.386424	1.44656
Q5T4F7 (SFRP5)	Case	0.127323	-0.275922	0.530568	0.536014	0.921851	0.050466	0.12615	-0.330413	0.563079
Q5T4F7 (SFRP5)	Control	0.135033	-0.358839	0.628905	0.592037	0.999906	0.0591288	0.135775	-0.400678	0.694197
Q5T4F7 (SFRP5)	Interaction	-0.00770968	-0.645296	0.629877	0.981092	0.998863	0.0611897	-0.00996122	-0.727403	0.69498
Q5T4W7 (ARTN)	Pre-ETT	-0.327228	-0.966821	0.312365	0.315978	0.742188	0.187484	-0.330066	-0.865197	0.223616
Q5T4W7 (ARTN)	Post-ETT	-0.330199	-0.969792	0.309394	0.311605	0.883832	0.178094	-0.321353	-0.882745	0.240481
Q5T4W7 (ARTN)	Case	0.000924603	-0.0492789	0.0511281	0.971205	0.998736	0.0110264	0.000647843	-0.0674494	0.0713971
Q5T4W7 (ARTN)	Control	0.0038955	-0.0575909	0.065382	0.901177	0.999906	0.0128187	0.00418958	-0.0819225	0.0901132
Q5T4W7 (ARTN)	Interaction	-0.0029709	-0.0823496	0.0764078	0.941523	0.995127	0.0157919	-0.00394771	-0.115966	0.105519
Q5T5A8 (LCE3C)	Pre-ETT	-0.250912	-0.912709	0.410884	0.457423	0.816828	0.109953	-0.250262	-0.946691	0.435442
Q5T5A8 (LCE3C)	Post-ETT	-0.352545	-1.01434	0.309251	0.296443	0.878251	0.141012	-0.333968	-1.05881	0.32881
Q5T5A8 (LCE3C)	Case	0.0969035	-0.209041	0.402848	0.534738	0.921842	0.0533458	0.0996915	-0.241965	0.453976
Q5T5A8 (LCE3C)	Control	0.198536	-0.176168	0.573241	0.299045	0.986224	0.0829157	0.202372	-0.214986	0.603048
Q5T5A8 (LCE3C)	Interaction	-0.101633	-0.585374	0.382108	0.680498	0.9728	0.0726782	-0.101401	-0.645985	0.432095
Q5T601 (ADGRF1)	Pre-ETT	0.0726362	-1.04439	1.18967	0.898585	0.968661	0.087465	0.0250606	-1.22462	1.23172
Q5T601 (ADGRF1)	Post-ETT	-0.311893	-1.42892	0.805136	0.584204	0.921358	0.104386	-0.341808	-1.5826	0.86806
Q5T601 (ADGRF1)	Case	-0.678475	-1.31352	-0.0434248	0.0362612	0.850491	0.34239	-0.669881	-1.37795	0.0746236
Q5T601 (ADGRF1)	Control	-0.293945	-1.07172	0.483829	0.458856	0.999906	0.0803358	-0.289957	-1.13638	0.570635
Q5T601 (ADGRF1)	Interaction	-0.384529	-1.38863	0.619572	0.452902	0.954232	0.0959616	-0.3754	-1.52212	0.706522
Q5T653 (MRPL2)	Pre-ETT	0.835122	-1.68356	3.35381	0.515778	0.841203	0.0278858	0.939906	-2.19396	5.55365
Q5T653 (MRPL2)	Post-ETT	0.993197	-1.52549	3.51188	0.439596	0.90403	0.0296208	1.0562	-1.86807	4.39856
Q5T653 (MRPL2)	Case	0.3311	-0.155989	0.818188	0.182765	0.850491	0.00970126	0.318747	-0.617899	1.29722
Q5T653 (MRPL2)	Control	0.173024	-0.423535	0.769584	0.569721	0.999906	0.00932141	0.175838	-0.935005	1.29076
Q5T653 (MRPL2)	Interaction	0.158075	-0.61208	0.92823	0.687474	0.974363	0.00926302	0.150104	-1.30118	1.57883
Q5T6F0 (DCAF12)	Pre-ETT	0.259804	-0.696568	1.21618	0.594424	0.872611	0.11352	0.292117	-0.691601	1.29484
Q5T6F0 (DCAF12)	Post-ETT	0.208568	-0.747804	1.16494	0.669063	0.941035	0.103605	0.251304	-0.75433	1.25943
Q5T6F0 (DCAF12)	Case	-0.0724175	-0.728674	0.583838	0.828769	0.974098	0.06455	-0.0615302	-0.734656	0.639994
Q5T6F0 (DCAF12)	Control	-0.0211812	-0.824927	0.782565	0.958807	0.999906	0.0761643	-0.0268301	-0.878718	0.824844
Q5T6F0 (DCAF12)	Interaction	-0.0512363	-1.08887	0.986396	0.922902	0.995127	0.0936425	-0.0424864	-1.141	1.08205
Q5T6X4 (FAM162B)	Pre-ETT	0.83085	-0.309358	1.97106	0.153236	0.662549	0.284194	0.870631	-0.238693	2.01211
Q5T6X4 (FAM162B)	Post-ETT	0.501286	-0.638922	1.64149	0.38886	0.894534	0.138597	0.555275	-0.615783	1.77717
Q5T6X4 (FAM162B)	Case	0.106908	-0.620136	0.833953	0.773192	0.965588	0.0638511	0.108011	-0.672934	0.910884
Q5T6X4 (FAM162B)	Control	0.436473	-0.453971	1.32692	0.336691	0.994996	0.121077	0.442222	-0.555157	1.40732
Q5T6X4 (FAM162B)	Interaction	-0.329565	-1.47912	0.819994	0.574185	0.956582	0.0991139	-0.328472	-1.56881	0.917677
Q5T7P8 (SYT6)	Pre-ETT	0.334732	-1.226	1.89546	0.674225	0.897009	0.0983932	0.307659	-1.18583	1.95525
Q5T7P8 (SYT6)	Post-ETT	0.447599	-1.11313	2.00833	0.574052	0.921358	0.106695	0.439511	-1.11127	1.97084
Q5T7P8 (SYT6)	Case	0.0140262	-0.437819	0.465871	0.951486	0.995892	0.0325218	0.0153362	-0.501446	0.552749
Q5T7P8 (SYT6)	Control	-0.0988402	-0.652235	0.454555	0.726291	0.999906	0.0441135	-0.107473	-0.76126	0.536
Q5T7P8 (SYT6)	Interaction	0.112866	-0.601563	0.827296	0.756837	0.984358	0.0488897	0.110433	-0.684677	0.919401
Q5T7R7 (C1orf185)	Pre-ETT	1.57716	-0.187489	3.34182	0.0798214	0.634293	0.445612	1.5083	-0.312089	3.31892
Q5T7R7 (C1orf185)	Post-ETT	0.707767	-1.05689	2.47242	0.431808	0.90144	0.130591	0.65351	-1.06368	2.50997
Q5T7R7 (C1orf185)	Case	-0.155738	-0.771879	0.460404	0.620314	0.939433	0.0410308	-0.159227	-0.848649	0.553608
Q5T7R7 (C1orf185)	Control	0.71366	-0.0409564	1.46828	0.0637981	0.970812	0.195812	0.697186	-0.135532	1.5518
Q5T7R7 (C1orf185)	Interaction	-0.869398	-1.8436	0.104808	0.0802728	0.954232	0.175625	-0.855809	-1.96288	0.20927
Q5T7V8 (GORAB)	Pre-ETT	-0.520204	-1.25794	0.217534	0.16696	0.673249	0.251376	-0.509138	-1.29012	0.236805
Q5T7V8 (GORAB)	Post-ETT	-0.579367	-1.3171	0.158371	0.123752	0.858116	0.272128	-0.557582	-1.33241	0.204955
Q5T7V8 (GORAB)	Case	0.182571	-0.206349	0.571491	0.357537	0.879858	0.0745363	0.178187	-0.237318	0.589082
Q5T7V8 (GORAB)	Control	0.241734	-0.234594	0.718062	0.319897	0.987316	0.101652	0.238308	-0.284345	0.753437
Q5T7V8 (GORAB)	Interaction	-0.0591624	-0.674099	0.555774	0.850433	0.992773	0.0751944	-0.0585415	-0.721075	0.610863
Q5T8I3 (FAM102B)	Pre-ETT	0.536764	-0.561066	1.63459	0.337917	0.753047	0.162182	0.533795	-0.623553	1.63565
Q5T8I3 (FAM102B)	Post-ETT	0.363889	-0.73394	1.46172	0.515915	0.9091	0.115746	0.360866	-0.776789	1.47197
Q5T8I3 (FAM102B)	Case	0.0922833	-0.326883	0.51145	0.666102	0.950112	0.043892	0.100029	-0.358391	0.576201
Q5T8I3 (FAM102B)	Control	0.265158	-0.248214	0.778531	0.311382	0.986312	0.0759423	0.263655	-0.350379	0.845303
Q5T8I3 (FAM102B)	Interaction	-0.172875	-0.835636	0.489886	0.609184	0.961804	0.0643212	-0.168198	-0.934852	0.587563
Q5T8I9 (HENMT1)	Pre-ETT	0.00689959	-0.962153	0.975952	0.988866	0.995873	0.0968133	-0.0231976	-1.02595	0.99471
Q5T8I9 (HENMT1)	Post-ETT	0.296131	-0.672922	1.26518	0.549212	0.91811	0.110814	0.268017	-0.737621	1.26727
Q5T8I9 (HENMT1)	Case	0.526282	-0.179401	1.23196	0.143824	0.850491	0.205305	0.53325	-0.270193	1.3242
Q5T8I9 (HENMT1)	Control	0.237051	-0.62723	1.10133	0.590874	0.999906	0.0997476	0.238647	-0.64348	1.18417
Q5T8I9 (HENMT1)	Interaction	0.289231	-0.826551	1.40501	0.611413	0.961804	0.115077	0.275515	-0.973534	1.43304
Q5TA50 (CPTP)	Pre-ETT	-0.365496	-1.81572	1.08473	0.621331	0.882065	0.110074	-0.307801	-1.80415	1.11097
Q5TA50 (CPTP)	Post-ETT	-0.117077	-1.5673	1.33314	0.874276	0.978618	0.09568	-0.0846826	-1.60029	1.39461
Q5TA50 (CPTP)	Case	-0.309082	-0.798274	0.18011	0.215588	0.860489	0.0676399	-0.311953	-0.852103	0.226247
Q5TA50 (CPTP)	Control	-0.5575	-1.15664	0.0416351	0.068188	0.970812	0.169498	-0.559742	-1.21538	0.163626
Q5TA50 (CPTP)	Interaction	0.248418	-0.525062	1.0219	0.529034	0.954232	0.0671612	0.236245	-0.64892	1.12303
Q5TA77 (LCE3B)	Pre-ETT	0.967541	-0.36264	2.29772	0.153975	0.662549	0.248108	1.00032	-0.420305	2.37591
Q5TA77 (LCE3B)	Post-ETT	1.01904	-0.311137	2.34922	0.133222	0.858116	0.264755	1.01082	-0.325732	2.35811
Q5TA77 (LCE3B)	Case	0.303284	-0.137939	0.744507	0.177909	0.850491	0.0729819	0.309689	-0.193318	0.801634
Q5TA77 (LCE3B)	Control	0.251781	-0.288605	0.792167	0.361136	0.997892	0.0601599	0.259408	-0.362276	0.847613
Q5TA77 (LCE3B)	Interaction	0.0515024	-0.646133	0.749138	0.884953	0.994422	0.0483054	0.0467901	-0.741238	0.822569
Q5TA89 (HES5)	Pre-ETT	-0.126375	-1.07899	0.826244	0.794856	0.935362	0.105334	-0.0937723	-1.05831	0.879064
Q5TA89 (HES5)	Post-ETT	0.395572	-0.557048	1.34819	0.415721	0.898055	0.136887	0.382166	-0.596973	1.38951
Q5TA89 (HES5)	Case	0.212874	-0.31248	0.738227	0.427091	0.897046	0.0818651	0.219655	-0.342877	0.796656
Q5TA89 (HES5)	Control	-0.309073	-0.952497	0.334351	0.346458	0.995801	0.105566	-0.300461	-1.016	0.397159
Q5TA89 (HES5)	Interaction	0.521947	-0.30871	1.3526	0.218116	0.954232	0.193818	0.511246	-0.413756	1.45713
Q5TAT6 (COL13A1)	Pre-ETT	-0.102706	-1.15857	0.953162	0.848801	0.950672	0.0851888	-0.105942	-1.19649	0.953302
Q5TAT6 (COL13A1)	Post-ETT	-0.463136	-1.519	0.592732	0.389955	0.894534	0.145878	-0.46469	-1.57602	0.657655
Q5TAT6 (COL13A1)	Case	0.023694	-0.238731	0.286119	0.859538	0.981277	0.0248824	0.0273321	-0.277481	0.329648
Q5TAT6 (COL13A1)	Control	0.384124	0.0627196	0.705528	0.0191583	0.970812	0.327506	0.385625	0.0289402	0.767937
Q5TAT6 (COL13A1)	Interaction	-0.36043	-0.775361	0.0545013	0.0886575	0.954232	0.122379	-0.36135	-0.840875	0.111265
Q5TDP6 (LGSN)	Pre-ETT	0.41492	-0.537601	1.36744	0.393236	0.782766	0.130814	0.416836	-0.557078	1.40585
Q5TDP6 (LGSN)	Post-ETT	0.591446	-0.361075	1.54397	0.223606	0.869139	0.182994	0.598099	-0.395837	1.592
Q5TDP6 (LGSN)	Case	-0.0247779	-0.316918	0.267363	0.867973	0.982691	0.0309212	-0.0237844	-0.362284	0.30664
Q5TDP6 (LGSN)	Control	-0.201305	-0.559102	0.156493	0.27015	0.982898	0.059177	-0.19043	-0.59019	0.209858
Q5TDP6 (LGSN)	Interaction	0.176527	-0.285388	0.638442	0.453842	0.954232	0.0574914	0.168895	-0.343079	0.687253
Q5TEA6 (SEL1L2)	Pre-ETT	0.225385	-0.535459	0.986229	0.56151	0.857197	0.103667	0.222032	-0.611685	1.00733
Q5TEA6 (SEL1L2)	Post-ETT	0.116816	-0.644028	0.87766	0.763473	0.956578	0.0902682	0.0876979	-0.747641	0.95815
Q5TEA6 (SEL1L2)	Case	-0.00344202	-0.547428	0.540544	0.990105	0.998736	0.0624062	-0.000992038	-0.583761	0.580844
Q5TEA6 (SEL1L2)	Control	0.105127	-0.561119	0.771372	0.757122	0.999906	0.0815916	0.109349	-0.605677	0.794261
Q5TEA6 (SEL1L2)	Interaction	-0.108569	-0.968688	0.75155	0.804601	0.986482	0.0937178	-0.121965	-1.0255	0.799578
Q5TEU4 (NDUFAF5)	Pre-ETT	-0.197625	-1.1302	0.734948	0.67789	0.898178	0.0955936	-0.21252	-1.14778	0.727337
Q5TEU4 (NDUFAF5)	Post-ETT	0.134533	-0.79804	1.06711	0.777373	0.958419	0.0894054	0.121965	-0.818417	1.05782
Q5TEU4 (NDUFAF5)	Case	0.480408	0.00391212	0.956903	0.0481485	0.850491	0.310277	0.483825	-0.0395112	1.02242
Q5TEU4 (NDUFAF5)	Control	0.14825	-0.435336	0.731835	0.618558	0.999906	0.0710141	0.153658	-0.50103	0.804103
Q5TEU4 (NDUFAF5)	Interaction	0.332158	-0.421248	1.08556	0.387533	0.954232	0.0961084	0.324444	-0.515539	1.16816
Q5TFE4 (NT5DC1)	Pre-ETT	-0.522497	-1.31946	0.274472	0.198805	0.67749	0.264526	-0.553322	-1.36306	0.233418
Q5TFE4 (NT5DC1)	Post-ETT	-0.779706	-1.57667	0.0172627	0.0551731	0.847209	0.766746	-0.808115	-1.55448	0.000531161
Q5TFE4 (NT5DC1)	Case	0.0456319	-0.201564	0.292827	0.717497	0.956036	0.0334273	0.0475875	-0.23839	0.330099
Q5TFE4 (NT5DC1)	Control	0.302841	8.92635e-05	0.605592	0.0499325	0.970812	0.214957	0.306542	-0.0484168	0.643629
Q5TFE4 (NT5DC1)	Interaction	-0.257209	-0.648059	0.133642	0.197119	0.954232	0.0991743	-0.263927	-0.69618	0.191444
Q5TGJ6 (HDGFL1)	Pre-ETT	0.180825	-0.308076	0.669726	0.468506	0.817619	0.093511	0.178941	-0.314385	0.679745
Q5TGJ6 (HDGFL1)	Post-ETT	0.12346	-0.365441	0.61236	0.620643	0.929586	0.0852899	0.133212	-0.388979	0.616771
Q5TGJ6 (HDGFL1)	Case	-0.0153755	-0.197039	0.166288	0.868247	0.982691	0.0287756	-0.0164251	-0.223832	0.188166
Q5TGJ6 (HDGFL1)	Control	0.0419897	-0.180501	0.264481	0.711461	0.999906	0.0377449	0.0428685	-0.203676	0.285409
Q5TGJ6 (HDGFL1)	Interaction	-0.0573652	-0.3446	0.22987	0.695476	0.975002	0.0456951	-0.0599823	-0.359428	0.260943
Q5TGS1 (HES3)	Pre-ETT	0.821975	-0.505565	2.14951	0.224918	0.690304	0.242805	0.893212	-0.529485	2.24479
Q5TGS1 (HES3)	Post-ETT	0.26814	-1.0594	1.59568	0.692194	0.943786	0.116123	0.32527	-1.05095	1.68719
Q5TGS1 (HES3)	Case	-0.230318	-0.619124	0.158487	0.245629	0.861229	0.054743	-0.226996	-0.680602	0.220675
Q5TGS1 (HES3)	Control	0.323516	-0.152671	0.799703	0.183	0.982898	0.0763804	0.317509	-0.212316	0.840041
Q5TGS1 (HES3)	Interaction	-0.553834	-1.16859	0.0609207	0.0774401	0.954232	0.175992	-0.548675	-1.21411	0.143957
Q5TGZ0 (MICOS10)	Pre-ETT	0.376054	-0.490859	1.24297	0.395212	0.783627	0.140174	0.381327	-0.450318	1.17145
Q5TGZ0 (MICOS10)	Post-ETT	0.295005	-0.571908	1.16192	0.504795	0.9091	0.110132	0.291785	-0.49929	1.08294
Q5TGZ0 (MICOS10)	Case	0.0168554	-0.0925145	0.126225	0.762608	0.965588	0.0153952	0.0191487	-0.117298	0.152674
Q5TGZ0 (MICOS10)	Control	0.0979047	-0.0360455	0.231855	0.151988	0.982898	0.0384407	0.0964631	-0.0790609	0.264296
Q5TGZ0 (MICOS10)	Interaction	-0.0810493	-0.253978	0.0918797	0.358302	0.954232	0.0284692	-0.0782542	-0.29723	0.142544
Q5TZF3 (ANKRD45)	Pre-ETT	1.66978	-0.440386	3.77994	0.12092	0.655015	0.437183	1.80549	-0.126564	3.81149
Q5TZF3 (ANKRD45)	Post-ETT	1.68287	-0.427297	3.79303	0.118033	0.857948	0.504232	1.88169	-0.063277	3.85358
Q5TZF3 (ANKRD45)	Case	0.0663833	-0.0829643	0.215731	0.383655	0.886797	0.0118528	0.0675677	-0.163398	0.294613
Q5TZF3 (ANKRD45)	Control	0.0532944	-0.129618	0.236207	0.567956	0.999906	0.012472	0.0498741	-0.230327	0.316142
Q5TZF3 (ANKRD45)	Interaction	0.0130889	-0.22305	0.249228	0.913489	0.995127	0.0126318	0.0162952	-0.332393	0.372971
Q5UCC4 (EMC10)	Pre-ETT	-0.0439861	-0.632498	0.544526	0.883534	0.965102	0.0829493	-0.0394262	-0.651753	0.522421
Q5UCC4 (EMC10)	Post-ETT	-0.0239687	-0.61248	0.564543	0.936377	0.987055	0.0861975	-0.0371499	-0.647003	0.551993
Q5UCC4 (EMC10)	Case	0.0309575	-0.0859111	0.147826	0.603637	0.934481	0.0226557	0.0330963	-0.115071	0.178617
Q5UCC4 (EMC10)	Control	0.01094	-0.132194	0.154074	0.880919	0.999906	0.0253682	0.0138219	-0.157146	0.19015
Q5UCC4 (EMC10)	Interaction	0.0200174	-0.164768	0.204803	0.831858	0.98973	0.0305362	0.017099	-0.214981	0.236299
Q5VIR6 (VPS53)	Pre-ETT	-0.637321	-1.64508	0.37044	0.215158	0.685045	0.220532	-0.657156	-1.66413	0.399657
Q5VIR6 (VPS53)	Post-ETT	-0.656985	-1.66475	0.350775	0.201337	0.865245	0.228843	-0.677872	-1.67252	0.319975
Q5VIR6 (VPS53)	Case	-0.215064	-0.598977	0.168848	0.272225	0.861229	0.0617342	-0.212145	-0.645915	0.209978
Q5VIR6 (VPS53)	Control	-0.1954	-0.665595	0.274795	0.415355	0.999906	0.0633077	-0.201194	-0.731086	0.321183
Q5VIR6 (VPS53)	Interaction	-0.0196644	-0.626683	0.587355	0.949374	0.995127	0.0528396	-0.0138215	-0.712446	0.65131
Q5VT25 (CDC42BPA)	Pre-ETT	-0.286613	-1.09405	0.520821	0.486602	0.823596	0.100762	-0.279145	-1.13103	0.607476
Q5VT25 (CDC42BPA)	Post-ETT	-0.0628627	-0.870296	0.744571	0.878719	0.978777	0.0899364	-0.0411874	-0.952664	0.862107
Q5VT25 (CDC42BPA)	Case	0.3046	-0.32375	0.93295	0.342054	0.877725	0.106139	0.317435	-0.334641	0.942051
Q5VT25 (CDC42BPA)	Control	0.0808497	-0.688719	0.850419	0.836861	0.999906	0.0775771	0.0781138	-0.718205	0.919725
Q5VT25 (CDC42BPA)	Interaction	0.22375	-0.769759	1.21726	0.658918	0.969335	0.101482	0.219875	-0.835833	1.2671
Q5VTT5 (MYOM3)	Pre-ETT	-0.45195	-1.1514	0.2475	0.205359	0.68096	0.191735	-0.436216	-1.21475	0.311783
Q5VTT5 (MYOM3)	Post-ETT	-0.419822	-1.11927	0.279628	0.239433	0.869139	0.183183	-0.412878	-1.16171	0.347296
Q5VTT5 (MYOM3)	Case	0.030963	-0.284508	0.346434	0.847454	0.977637	0.0427978	0.0251521	-0.334093	0.383628
Q5VTT5 (MYOM3)	Control	-0.00116495	-0.387536	0.385206	0.995285	0.999906	0.0466128	-0.00428851	-0.427338	0.452126
Q5VTT5 (MYOM3)	Interaction	0.032128	-0.466675	0.530931	0.899541	0.995127	0.0597276	0.0339672	-0.551487	0.609505
Q5VU65 (NUP210L)	Pre-ETT	0.101014	-0.752565	0.954594	0.81658	0.941101	0.0828738	0.1087	-0.766205	1.02707
Q5VU65 (NUP210L)	Post-ETT	-0.24684	-1.10042	0.606739	0.570859	0.921358	0.100242	-0.222142	-1.11703	0.638577
Q5VU65 (NUP210L)	Case	0.0487913	-0.216234	0.313816	0.718226	0.956036	0.03344	0.0491015	-0.252631	0.343682
Q5VU65 (NUP210L)	Control	0.396646	0.0720574	0.721234	0.0166172	0.970812	0.359224	0.391159	0.0133108	0.76114
Q5VU65 (NUP210L)	Interaction	-0.347854	-0.766896	0.0711872	0.103736	0.954232	0.138934	-0.335636	-0.829544	0.146199
Q5VUB5 (FAM171A1)	Pre-ETT	2.17402	-0.731056	5.07909	0.142446	0.661656	0.394475	2.23496	-0.325105	4.95549
Q5VUB5 (FAM171A1)	Post-ETT	1.64908	-1.25599	4.55415	0.265887	0.875434	0.222762	1.71935	-1.06477	4.53681
Q5VUB5 (FAM171A1)	Case	-0.24369	-0.658514	0.171134	0.249573	0.861229	0.0280348	-0.241342	-0.747052	0.278107
Q5VUB5 (FAM171A1)	Control	0.281245	-0.226808	0.789299	0.277928	0.982898	0.03145	0.274966	-0.350782	0.910895
Q5VUB5 (FAM171A1)	Interaction	-0.524935	-1.18083	0.130959	0.116735	0.954232	0.0620045	-0.51995	-1.31834	0.260553
Q5VUM1 (SDHAF4)	Pre-ETT	-0.361535	-0.978842	0.255772	0.251017	0.703417	0.222115	-0.374749	-0.957404	0.246429
Q5VUM1 (SDHAF4)	Post-ETT	-0.355348	-0.972655	0.261959	0.25922	0.874291	0.184825	-0.344774	-0.962892	0.257665
Q5VUM1 (SDHAF4)	Case	0.0503887	-0.0390452	0.139823	0.269472	0.861229	0.0264157	0.0502344	-0.061687	0.166588
Q5VUM1 (SDHAF4)	Control	0.0442016	-0.0653322	0.153735	0.428985	0.999906	0.0263271	0.043932	-0.0924875	0.178852
Q5VUM1 (SDHAF4)	Interaction	0.00618711	-0.13522	0.147595	0.931661	0.995127	0.0253926	0.00690666	-0.175161	0.178894
Q5VV41 (ARHGEF16)	Pre-ETT	-0.213623	-0.88066	0.453413	0.530205	0.845669	0.0844665	-0.0696119	-0.857603	0.895537
Q5VV41 (ARHGEF16)	Post-ETT	-0.459282	-1.12632	0.207755	0.177172	0.861626	0.128466	-0.379702	-1.24452	0.603672
Q5VV41 (ARHGEF16)	Case	-0.0108277	-0.161701	0.140046	0.888138	0.98856	0.0167227	-0.00945121	-0.205764	0.180622
Q5VV41 (ARHGEF16)	Control	0.234831	0.050049	0.419612	0.0127445	0.970812	0.177524	0.237918	-0.00183853	0.479729
Q5VV41 (ARHGEF16)	Interaction	-0.245658	-0.48421	-0.00710638	0.0435548	0.954232	0.110444	-0.247824	-0.558301	0.0602663
Q5VVJ2 (MYSM1)	Pre-ETT	1.83944	0.28229	3.39659	0.0205977	0.555646	1.19906	1.93451	0.235652	3.87059
Q5VVJ2 (MYSM1)	Post-ETT	0.670469	-0.886678	2.22762	0.398719	0.897435	0.110665	0.696371	-0.958121	2.51632
Q5VVJ2 (MYSM1)	Case	-0.381054	-1.14776	0.385656	0.330007	0.872987	0.0694439	-0.379419	-1.26244	0.485447
Q5VVJ2 (MYSM1)	Control	0.787914	-0.151111	1.72694	0.100061	0.970812	0.186575	0.779985	-0.269855	1.88927
Q5VVJ2 (MYSM1)	Interaction	-1.16897	-2.38124	0.0433076	0.0587652	0.954232	0.294128	-1.17613	-2.55107	0.216494
Q5VW32 (BROX)	Pre-ETT	-0.178603	-1.07777	0.720563	0.697046	0.90365	0.1096	-0.187964	-1.08797	0.722745
Q5VW32 (BROX)	Post-ETT	-0.0226484	-0.921814	0.876517	0.960626	0.990987	0.0945989	-0.0644751	-0.945544	0.898761
Q5VW32 (BROX)	Case	0.02012	-0.344778	0.385018	0.91394	0.98856	0.0437956	0.00942471	-0.392955	0.435478
Q5VW32 (BROX)	Control	-0.135835	-0.582742	0.311072	0.551363	0.999906	0.0642465	-0.132693	-0.646998	0.33016
Q5VW32 (BROX)	Interaction	0.155955	-0.421	0.732909	0.596256	0.9601	0.0686258	0.147606	-0.470679	0.825572
Q5VW38 (GPR107)	Pre-ETT	-0.0682965	-0.759307	0.622714	0.8464	0.95005	0.08144	-0.073663	-0.793877	0.625168
Q5VW38 (GPR107)	Post-ETT	-0.274928	-0.965939	0.416083	0.435509	0.903145	0.115127	-0.278506	-1.00572	0.442799
Q5VW38 (GPR107)	Case	0.133824	-0.243923	0.511571	0.487461	0.912172	0.070543	0.142211	-0.303197	0.564924
Q5VW38 (GPR107)	Control	0.340455	-0.122188	0.803099	0.149212	0.982898	0.175532	0.340336	-0.166929	0.83326
Q5VW38 (GPR107)	Interaction	-0.206632	-0.803902	0.390639	0.497728	0.954232	0.0945761	-0.207233	-0.84588	0.469356
Q5VWK5 (IL23R)	Pre-ETT	0.0267951	-0.603275	0.656866	0.933572	0.981011	0.0937826	0.0279896	-0.624	0.68579
Q5VWK5 (IL23R)	Post-ETT	0.130159	-0.499912	0.760229	0.685562	0.943227	0.0995192	0.137489	-0.550942	0.821452
Q5VWK5 (IL23R)	Case	-0.0910108	-0.599666	0.417644	0.725824	0.957099	0.0787291	-0.0928146	-0.61508	0.428042
Q5VWK5 (IL23R)	Control	-0.194374	-0.817347	0.428598	0.540848	0.999906	0.105608	-0.202399	-0.843758	0.433747
Q5VWK5 (IL23R)	Interaction	0.103364	-0.70089	0.907618	0.801121	0.986482	0.113846	0.117953	-0.715069	0.91192
Q5VWP3 (MLIP)	Pre-ETT	-0.418184	-1.42103	0.584659	0.413756	0.794677	0.142353	-0.436388	-1.43884	0.577479
Q5VWP3 (MLIP)	Post-ETT	-0.0308265	-1.03367	0.972017	0.951959	0.990535	0.0939971	-0.0658315	-1.0782	0.959984
Q5VWP3 (MLIP)	Case	0.493931	-0.208791	1.19665	0.168319	0.850491	0.185119	0.483249	-0.250511	1.23494
Q5VWP3 (MLIP)	Control	0.106573	-0.754082	0.967228	0.808239	0.999906	0.0915266	0.119474	-0.828563	1.01737
Q5VWP3 (MLIP)	Interaction	0.387358	-0.723743	1.49846	0.494422	0.954232	0.136068	0.37512	-0.806321	1.58758
Q5VWW1 (C1QL3)	Pre-ETT	0.185889	-0.683973	1.05575	0.675331	0.897009	0.0790784	0.164449	-0.790265	1.14768
Q5VWW1 (C1QL3)	Post-ETT	0.142462	-0.7274	1.01232	0.748215	0.9564	0.075767	0.142919	-0.809288	1.11324
Q5VWW1 (C1QL3)	Case	-0.164134	-0.506397	0.178129	0.347264	0.877961	0.0449047	-0.16036	-0.556559	0.225046
Q5VWW1 (C1QL3)	Control	-0.120707	-0.539892	0.298478	0.572493	0.999906	0.0420938	-0.120637	-0.586984	0.366281
Q5VWW1 (C1QL3)	Interaction	-0.043427	-0.584593	0.497739	0.875023	0.993669	0.0475882	-0.0332419	-0.666554	0.555159
Q5VWX1 (KHDRBS2)	Pre-ETT	-0.189381	-1.17595	0.797194	0.706746	0.908561	0.0992783	-0.202774	-1.22947	0.833347
Q5VWX1 (KHDRBS2)	Post-ETT	-0.429261	-1.41584	0.557313	0.393778	0.895604	0.153336	-0.486063	-1.48236	0.650344
Q5VWX1 (KHDRBS2)	Case	-0.257383	-0.664808	0.150042	0.215653	0.860489	0.0821274	-0.247391	-0.704406	0.20603
Q5VWX1 (KHDRBS2)	Control	-0.017503	-0.516495	0.481489	0.945189	0.999906	0.0448887	-0.0219071	-0.543892	0.54241
Q5VWX1 (KHDRBS2)	Interaction	-0.23988	-0.884076	0.404316	0.465491	0.954232	0.0752704	-0.239799	-0.943525	0.465185
Q5VWZ2 (LYPLAL1)	Pre-ETT	0.658262	-0.389145	1.70567	0.218033	0.686613	0.16382	0.606516	-0.448988	1.65745
Q5VWZ2 (LYPLAL1)	Post-ETT	0.496531	-0.550877	1.54394	0.352819	0.894534	0.105674	0.448962	-0.640263	1.49289
Q5VWZ2 (LYPLAL1)	Case	-0.150232	-0.552713	0.252248	0.46442	0.903016	0.0408304	-0.154481	-0.622476	0.284236
Q5VWZ2 (LYPLAL1)	Control	0.0114989	-0.481437	0.504435	0.963533	0.999906	0.0389427	0.0102805	-0.543184	0.547466
Q5VWZ2 (LYPLAL1)	Interaction	-0.161731	-0.798109	0.474646	0.618405	0.963327	0.0538029	-0.163916	-0.85746	0.546995
Q5VXI9 (LIPN)	Pre-ETT	-0.301206	-1.14175	0.539343	0.482466	0.821431	0.130084	-0.337479	-1.14712	0.507933
Q5VXI9 (LIPN)	Post-ETT	-0.306076	-1.14662	0.534473	0.475415	0.907717	0.124806	-0.340389	-1.20043	0.532389
Q5VXI9 (LIPN)	Case	0.175698	-0.150834	0.50223	0.291607	0.86497	0.0666251	0.179087	-0.180614	0.541141
Q5VXI9 (LIPN)	Control	0.180568	-0.21935	0.580486	0.376185	0.999906	0.0629238	0.173112	-0.271341	0.622701
Q5VXI9 (LIPN)	Interaction	-0.00487002	-0.521162	0.511422	0.98525	0.999228	0.0579182	-0.000231754	-0.585941	0.597623
Q5VXJ0 (LIPK)	Pre-ETT	2.67579	-3.00092	8.35251	0.355562	0.760935	0.151642	2.70117	-2.83261	8.08348
Q5VXJ0 (LIPK)	Post-ETT	2.59101	-3.08579	8.2678	0.371018	0.894534	0.142303	2.58165	-2.66393	8.00437
Q5VXJ0 (LIPK)	Case	-0.0143867	-0.859463	0.83069	0.973382	0.998736	0.0158908	-0.000379168	-1.10623	1.03886
Q5VXJ0 (LIPK)	Control	0.0703253	-0.964678	1.10533	0.894056	0.999906	0.0209898	0.070422	-1.26646	1.37808
Q5VXJ0 (LIPK)	Interaction	-0.084712	-1.4209	1.25147	0.90111	0.995127	0.0252956	-0.0942749	-1.76645	1.62566
Q5VY43 (PEAR1)	Pre-ETT	-0.0605041	-0.634695	0.513687	0.836379	0.948684	0.0663431	-0.0957193	-0.706959	0.523038
Q5VY43 (PEAR1)	Post-ETT	-0.11529	-0.689481	0.458901	0.693924	0.9442	0.0719969	-0.128962	-0.700621	0.467436
Q5VY43 (PEAR1)	Case	-0.0418699	-0.250629	0.166889	0.694245	0.952442	0.0227824	-0.0408606	-0.27336	0.188745
Q5VY43 (PEAR1)	Control	0.0129162	-0.242761	0.268593	0.921128	0.999906	0.0316298	0.00563738	-0.276095	0.292735
Q5VY43 (PEAR1)	Interaction	-0.0547861	-0.384864	0.275291	0.744944	0.983463	0.0382258	-0.0500417	-0.417807	0.328875
Q5VY43 (PEAR1)	Pre-ETT	-0.471476	-1.41925	0.4763	0.329563	0.749202	0.14595	-0.475075	-1.47159	0.540223
Q5VY43 (PEAR1)	Post-ETT	-0.887767	-1.83554	0.0600088	0.0663771	0.84722	0.554233	-0.89138	-1.88932	0.0740602
Q5VY43 (PEAR1)	Case	-0.216016	-0.615531	0.183499	0.289261	0.863244	0.0739727	-0.215458	-0.651951	0.234507
Q5VY43 (PEAR1)	Control	0.200275	-0.289029	0.689579	0.422423	0.999906	0.0685157	0.203846	-0.349163	0.768539
Q5VY43 (PEAR1)	Interaction	-0.416291	-1.04798	0.215398	0.196481	0.954232	0.131898	-0.418274	-1.17369	0.294592
Q5VY80 (RAET1L)	Pre-ETT	-0.238586	-1.09034	0.613165	0.582998	0.865981	0.104389	-0.204763	-1.06013	0.642238
Q5VY80 (RAET1L)	Post-ETT	-0.133367	-0.985118	0.718384	0.758927	0.956578	0.0781471	-0.0938072	-0.964169	0.806173
Q5VY80 (RAET1L)	Case	0.235453	-0.0890045	0.559911	0.154936	0.850491	0.093994	0.233756	-0.139574	0.608135
Q5VY80 (RAET1L)	Control	0.130234	-0.267144	0.527612	0.520649	0.999906	0.0543686	0.125046	-0.319297	0.565244
Q5VY80 (RAET1L)	Interaction	0.105219	-0.407794	0.618232	0.687692	0.974363	0.060904	0.113063	-0.465119	0.682861
Q5VZ66 (JAKMIP3)	Pre-ETT	0.10786	-0.900543	1.11626	0.833949	0.947662	0.0893161	0.266449	-0.896988	1.6391
Q5VZ66 (JAKMIP3)	Post-ETT	0.235443	-0.77296	1.24385	0.647229	0.933821	0.102154	0.382329	-0.833538	1.73331
Q5VZ66 (JAKMIP3)	Case	0.187392	-0.250989	0.625774	0.402135	0.890848	0.0482893	0.183201	-0.34057	0.657673
Q5VZ66 (JAKMIP3)	Control	0.0598089	-0.477097	0.596715	0.827171	0.999906	0.0468999	0.0631396	-0.545784	0.662207
Q5VZ66 (JAKMIP3)	Interaction	0.127584	-0.565559	0.820726	0.718278	0.978091	0.052077	0.135449	-0.681928	0.913773
Q5VZF2 (MBNL2)	Pre-ETT	-0.71696	-1.82839	0.394466	0.206109	0.681876	0.189199	-0.69056	-1.80106	0.409475
Q5VZF2 (MBNL2)	Post-ETT	-0.700172	-1.8116	0.411254	0.216931	0.869139	0.205622	-0.700384	-1.78772	0.412937
Q5VZF2 (MBNL2)	Case	0.281602	-0.222653	0.785857	0.273716	0.861229	0.0777192	0.285118	-0.272101	0.868399
Q5VZF2 (MBNL2)	Control	0.264813	-0.352771	0.882398	0.400678	0.999906	0.0683911	0.263543	-0.42023	0.945346
Q5VZF2 (MBNL2)	Interaction	0.0167886	-0.780509	0.814086	0.96708	0.998475	0.0615488	0.0147214	-0.8549	0.886517
Q5VZV1 (METTL21C)	Pre-ETT	-0.528411	-1.20964	0.152819	0.128438	0.65895	0.296814	-0.496356	-1.15966	0.168529
Q5VZV1 (METTL21C)	Post-ETT	-0.494297	-1.17553	0.186934	0.154986	0.860478	0.237263	-0.457933	-1.16085	0.194507
Q5VZV1 (METTL21C)	Case	0.0987828	-0.092941	0.290507	0.312571	0.866672	0.0529971	0.098184	-0.120613	0.324518
Q5VZV1 (METTL21C)	Control	0.0646685	-0.170144	0.299481	0.589346	0.999906	0.0452522	0.0658257	-0.197645	0.31507
Q5VZV1 (METTL21C)	Interaction	0.0341143	-0.269028	0.337256	0.82543	0.988389	0.0439531	0.032792	-0.294867	0.378771
Q5VZY2 (PLPP4)	Pre-ETT	-0.138124	-1.04407	0.76782	0.765074	0.924376	0.0143345	-0.149203	-1.51475	1.16875
Q5VZY2 (PLPP4)	Post-ETT	-0.211171	-1.11712	0.694773	0.647773	0.933821	0.0166646	-0.227896	-1.57517	1.14752
Q5VZY2 (PLPP4)	Case	0.116405	-0.626	0.858811	0.758606	0.965588	0.0119389	0.118255	-0.949646	1.12119
Q5VZY2 (PLPP4)	Control	0.189452	-0.719805	1.09871	0.682997	0.999906	0.014325	0.203428	-1.02995	1.40639
Q5VZY2 (PLPP4)	Interaction	-0.073047	-1.24689	1.1008	0.902926	0.995127	0.0156797	-0.0917587	-1.62766	1.51128
Q5W041 (ARMC3)	Pre-ETT	-0.546164	-1.21749	0.125162	0.110814	0.650152	0.286295	-0.530045	-1.27106	0.161498
Q5W041 (ARMC3)	Post-ETT	-0.373626	-1.04495	0.2977	0.275354	0.875771	0.156477	-0.368421	-1.07502	0.373002
Q5W041 (ARMC3)	Case	-0.0948018	-0.643072	0.453468	0.734686	0.959639	0.0715666	-0.101343	-0.650521	0.460139
Q5W041 (ARMC3)	Control	-0.26734	-0.93883	0.404151	0.435204	0.999906	0.132097	-0.260165	-0.929866	0.396014
Q5W041 (ARMC3)	Interaction	0.172538	-0.694353	1.03943	0.696468	0.975002	0.108294	0.159236	-0.674512	1.00673
Q5W0V3 (FHIP2A)	Pre-ETT	-0.127414	-1.11362	0.858789	0.800098	0.937668	0.0883618	-0.125965	-1.14448	0.863066
Q5W0V3 (FHIP2A)	Post-ETT	-0.42621	-1.41241	0.559992	0.396971	0.896998	0.162812	-0.458381	-1.4666	0.602593
Q5W0V3 (FHIP2A)	Case	-0.153077	-0.587353	0.2812	0.489653	0.912172	0.0537291	-0.145504	-0.632899	0.342353
Q5W0V3 (FHIP2A)	Control	0.14572	-0.386158	0.677598	0.591284	0.999906	0.0707204	0.15633	-0.440161	0.747136
Q5W0V3 (FHIP2A)	Interaction	-0.298797	-0.985448	0.387855	0.393727	0.954232	0.0960781	-0.299144	-1.07006	0.465135
Q5XG99 (LYSMD4)	Pre-ETT	1.63304	-0.730869	3.99696	0.175741	0.67356	0.309306	1.72891	-0.679347	3.92761
Q5XG99 (LYSMD4)	Post-ETT	2.02826	-0.335656	4.39217	0.0926337	0.852321	0.428191	2.05485	-0.22635	4.38391
Q5XG99 (LYSMD4)	Case	0.516078	-0.000428033	1.03258	0.0501902	0.850491	0.11006	0.51627	-0.0656144	1.12506
Q5XG99 (LYSMD4)	Control	0.120864	-0.511724	0.753452	0.70805	0.999906	0.026527	0.13099	-0.613811	0.857196
Q5XG99 (LYSMD4)	Interaction	0.395214	-0.421454	1.21188	0.342878	0.954232	0.0482649	0.394416	-0.549471	1.35259
Q5XKK7 (FAM219B)	Pre-ETT	-0.380011	-1.07217	0.312149	0.281899	0.724127	0.147973	-0.354126	-1.01296	0.377173
Q5XKK7 (FAM219B)	Post-ETT	-0.23772	-0.92988	0.45444	0.500856	0.9091	0.10658	-0.203318	-0.951592	0.568905
Q5XKK7 (FAM219B)	Case	-0.0542913	-0.260974	0.152391	0.606662	0.936604	0.0323696	-0.0518163	-0.299848	0.198457
Q5XKK7 (FAM219B)	Control	-0.196582	-0.449715	0.0565509	0.127984	0.982898	0.0869053	-0.197178	-0.484403	0.0985967
Q5XKK7 (FAM219B)	Interaction	0.142291	-0.184503	0.469084	0.393438	0.954232	0.0603571	0.137466	-0.243684	0.533324
Q5XLA6 (CARD17)	Pre-ETT	-0.346777	-1.86865	1.1751	0.655163	0.893686	0.113234	-0.379431	-1.95321	1.224
Q5XLA6 (CARD17)	Post-ETT	0.412381	-1.10949	1.93425	0.595357	0.924199	0.103615	0.380841	-1.20193	1.9554
Q5XLA6 (CARD17)	Case	0.498967	-0.085067	1.083	0.0940349	0.850491	0.155322	0.491364	-0.138822	1.15228
Q5XLA6 (CARD17)	Control	-0.260191	-0.975484	0.455102	0.475879	0.999906	0.0601092	-0.260535	-1.02055	0.528791
Q5XLA6 (CARD17)	Interaction	0.759158	-0.164281	1.6826	0.107118	0.954232	0.172523	0.747807	-0.255312	1.77616
Q63HM9 (PLCXD3)	Pre-ETT	-0.470292	-0.945681	0.00509737	0.0525076	0.591564	0.408559	-0.459366	-0.975643	0.0524961
Q63HM9 (PLCXD3)	Post-ETT	-0.332088	-0.807469	0.143293	0.170944	0.861029	0.169064	-0.310243	-0.799571	0.215529
Q63HM9 (PLCXD3)	Case	0.0896443	-0.0238771	0.203166	0.121689	0.850491	0.0544893	0.0873465	-0.0482697	0.227568
Q63HM9 (PLCXD3)	Control	-0.0485603	-0.187595	0.0904744	0.493627	0.999906	0.0298698	-0.0479518	-0.218992	0.125067
Q63HM9 (PLCXD3)	Interaction	0.138205	-0.0412884	0.317698	0.131269	0.954232	0.0833336	0.136667	-0.0869684	0.35523
Q63HQ0 (AP1AR)	Pre-ETT	-0.402248	-1.53774	0.733241	0.487482	0.824178	0.112991	-0.394108	-1.56189	0.743485
Q63HQ0 (AP1AR)	Post-ETT	0.212015	-0.923473	1.3475	0.714396	0.947437	0.102153	0.215963	-0.94336	1.41232
Q63HQ0 (AP1AR)	Case	0.0619858	-0.524484	0.648456	0.835889	0.975559	0.0513559	0.0604483	-0.587515	0.706314
Q63HQ0 (AP1AR)	Control	-0.552277	-1.27055	0.165999	0.13181	0.982898	0.207889	-0.550029	-1.2975	0.193979
Q63HQ0 (AP1AR)	Interaction	0.614263	-0.313028	1.54155	0.194172	0.954232	0.163468	0.615574	-0.326666	1.60533
Q63HQ2 (EGFLAM)	Pre-ETT	-0.467607	-1.0832	0.147988	0.136542	0.661656	0.22723	-0.464662	-1.09649	0.18602
Q63HQ2 (EGFLAM)	Post-ETT	-0.24651	-0.862104	0.369085	0.432541	0.901775	0.108201	-0.244336	-0.895296	0.410473
Q63HQ2 (EGFLAM)	Case	0.115227	-0.0933032	0.323757	0.278803	0.862469	0.0452011	0.113969	-0.10653	0.35461
Q63HQ2 (EGFLAM)	Control	-0.10587	-0.361266	0.149526	0.416521	0.999906	0.0482738	-0.104893	-0.407155	0.196264
Q63HQ2 (EGFLAM)	Interaction	0.221097	-0.108618	0.550812	0.188747	0.954232	0.0894175	0.221343	-0.147537	0.594502
Q63HR2 (TNS2)	Pre-ETT	1.77384	-0.967507	4.5152	0.204715	0.680658	0.261522	1.80262	-0.799109	4.22773
Q63HR2 (TNS2)	Post-ETT	1.16813	-1.57322	3.90948	0.403623	0.897435	0.146527	1.2168	-1.23158	3.74985
Q63HR2 (TNS2)	Case	-0.291047	-0.680894	0.0987989	0.143399	0.850491	0.0397056	-0.286094	-0.774454	0.176461
Q63HR2 (TNS2)	Control	0.314669	-0.162794	0.792131	0.19646	0.982898	0.040498	0.312773	-0.294662	0.896007
Q63HR2 (TNS2)	Interaction	-0.605716	-1.22212	0.010685	0.0541057	0.954232	0.0970323	-0.605538	-1.39961	0.175516
Q641Q3 (METRNL)	Pre-ETT	1.12169	-0.119232	2.36261	0.0764538	0.633869	0.562909	1.17667	-0.0838402	2.44543
Q641Q3 (METRNL)	Post-ETT	0.627323	-0.613597	1.86824	0.321773	0.885638	0.167542	0.672428	-0.669488	1.88476
Q641Q3 (METRNL)	Case	-0.293317	-1.14729	0.560656	0.500823	0.912979	0.0839733	-0.281924	-1.16715	0.635675
Q641Q3 (METRNL)	Control	0.201049	-0.84485	1.24695	0.706355	0.999906	0.0860153	0.208961	-0.870016	1.26176
Q641Q3 (METRNL)	Interaction	-0.494365	-1.84461	0.855884	0.473004	0.954232	0.124235	-0.500671	-1.8894	0.925906
Q66K79 (CPZ)	Pre-ETT	0.253428	-0.758946	1.2658	0.623682	0.883301	0.106207	0.286809	-0.768834	1.34826
Q66K79 (CPZ)	Post-ETT	0.460552	-0.551822	1.47293	0.37259	0.894534	0.145751	0.477801	-0.558351	1.4927
Q66K79 (CPZ)	Case	0.518548	-0.108165	1.14526	0.104869	0.850491	0.228976	0.516691	-0.14936	1.18795
Q66K79 (CPZ)	Control	0.311423	-0.45614	1.07899	0.426488	0.999906	0.102777	0.312381	-0.51716	1.10662
Q66K79 (CPZ)	Interaction	0.207125	-0.783795	1.19804	0.682043	0.973964	0.0961668	0.195891	-0.797152	1.27237
Q68CL5 (TPGS2)	Pre-ETT	1.06729	0.11156	2.02303	0.0286154	0.562908	0.814072	1.07951	0.0511472	2.07313
Q68CL5 (TPGS2)	Post-ETT	0.441555	-0.514179	1.39729	0.365192	0.894534	0.126469	0.451555	-0.585787	1.45589
Q68CL5 (TPGS2)	Case	-0.257499	-0.68158	0.166582	0.234017	0.861229	0.0696347	-0.253236	-0.727184	0.207637
Q68CL5 (TPGS2)	Control	0.36824	-0.151151	0.887631	0.164655	0.982898	0.107777	0.355569	-0.221529	0.944079
Q68CL5 (TPGS2)	Interaction	-0.625739	-1.29627	0.0447919	0.0673941	0.954232	0.286211	-0.612568	-1.3407	0.149632
Q68CQ7 (GLT8D1)	Pre-ETT	0.0248784	-0.831839	0.881595	0.954612	0.987339	0.0969036	-0.0146783	-0.942463	0.954827
Q68CQ7 (GLT8D1)	Post-ETT	-0.0495807	-0.906298	0.807136	0.909691	0.982065	0.0873376	-0.0484522	-0.97216	0.858238
Q68CQ7 (GLT8D1)	Case	-0.0524493	-0.437008	0.33211	0.789226	0.96788	0.0460932	-0.0490776	-0.494269	0.376759
Q68CQ7 (GLT8D1)	Control	0.0220097	-0.448977	0.492996	0.927023	0.999906	0.05351	0.0171874	-0.524619	0.5357
Q68CQ7 (GLT8D1)	Interaction	-0.0744591	-0.6825	0.533582	0.810321	0.986482	0.066703	-0.0736114	-0.72458	0.602285
Q68D85 (NCR3LG1)	Pre-ETT	1.06338	-0.332392	2.45916	0.135381	0.661656	0.257418	1.01818	-0.458147	2.46387
Q68D85 (NCR3LG1)	Post-ETT	0.827267	-0.568507	2.22304	0.245374	0.869139	0.1848	0.773796	-0.799877	2.25123
Q68D85 (NCR3LG1)	Case	0.0149732	-0.451501	0.481447	0.949836	0.995574	0.0319955	0.011921	-0.507471	0.516644
Q68D85 (NCR3LG1)	Control	0.251088	-0.320224	0.8224	0.389022	0.999906	0.0582616	0.2598	-0.407486	0.891605
Q68D85 (NCR3LG1)	Interaction	-0.236115	-0.973675	0.501446	0.53037	0.954232	0.0569007	-0.228621	-1.05197	0.611381
Q68D91 (MBLAC2)	Pre-ETT	-0.421265	-1.36493	0.522395	0.381596	0.777447	0.133557	-0.389558	-1.37437	0.544902
Q68D91 (MBLAC2)	Post-ETT	-0.133318	-1.07698	0.810342	0.781858	0.959276	0.0922889	-0.124016	-1.12788	0.820554
Q68D91 (MBLAC2)	Case	0.245525	-0.000180167	0.49123	0.0501682	0.850491	0.14867	0.244495	-0.0324637	0.545598
Q68D91 (MBLAC2)	Control	-0.0424219	-0.343348	0.258504	0.782319	0.999906	0.0329005	-0.0403814	-0.399712	0.298003
Q68D91 (MBLAC2)	Interaction	0.287947	-0.100547	0.676441	0.146307	0.954232	0.100841	0.285161	-0.162435	0.739062
Q68DV7 (RNF43)	Pre-ETT	2.05797	-2.23228	6.34822	0.347132	0.756461	0.15774	1.88105	-2.27879	6.11384
Q68DV7 (RNF43)	Post-ETT	2.27106	-2.01919	6.56131	0.299497	0.879489	0.154395	2.13575	-2.18819	6.26431
Q68DV7 (RNF43)	Case	0.7889	-0.0162032	1.594	0.0547924	0.850491	0.0891535	0.792459	-0.141531	1.77102
Q68DV7 (RNF43)	Control	0.575815	-0.410231	1.56186	0.252397	0.982898	0.0408201	0.557657	-0.538504	1.76895
Q68DV7 (RNF43)	Interaction	0.213085	-1.05989	1.48607	0.742851	0.983462	0.0320764	0.223181	-1.32816	1.70089
Q68DV7 (RNF43)	Pre-ETT	-0.287227	-0.775451	0.200996	0.248882	0.703285	0.158725	-0.308838	-0.778957	0.206
Q68DV7 (RNF43)	Post-ETT	-0.259366	-0.747589	0.228857	0.297774	0.87877	0.135152	-0.269489	-0.782273	0.253055
Q68DV7 (RNF43)	Case	0.0217089	-0.131804	0.175222	0.781652	0.966915	0.0270084	0.022027	-0.146422	0.18812
Q68DV7 (RNF43)	Control	-0.00615264	-0.194167	0.181862	0.94886	0.999906	0.0302798	-0.00995248	-0.217506	0.197102
Q68DV7 (RNF43)	Interaction	0.0278616	-0.214864	0.270587	0.821997	0.987809	0.0379305	0.0306091	-0.245368	0.295495
Q68E01 (INTS3)	Pre-ETT	-0.391848	-1.04799	0.264297	0.241806	0.697005	0.188316	-0.386331	-1.05289	0.294722
Q68E01 (INTS3)	Post-ETT	-0.378085	-1.03423	0.27806	0.25874	0.873333	0.169668	-0.368549	-1.05503	0.280206
Q68E01 (INTS3)	Case	0.0641997	-0.117916	0.246316	0.489611	0.912172	0.0346384	0.060789	-0.143872	0.276307
Q68E01 (INTS3)	Control	0.0504367	-0.172609	0.273483	0.65762	0.999906	0.0393139	0.0521099	-0.214175	0.315567
Q68E01 (INTS3)	Interaction	0.013763	-0.274188	0.301714	0.925364	0.995127	0.0420588	0.0134515	-0.324846	0.35153
Q68G75 (LEMD1)	Pre-ETT	-0.353934	-1.39986	0.691994	0.507178	0.836889	0.110478	-0.380135	-1.44013	0.769423
Q68G75 (LEMD1)	Post-ETT	-1.03328	-2.07921	0.0126457	0.052835	0.847209	0.623431	-1.06605	-2.20697	0.0614855
Q68G75 (LEMD1)	Case	-1.05355	-1.87444	-0.232648	0.0118887	0.850491	1.28454	-1.04783	-1.89281	-0.194253
Q68G75 (LEMD1)	Control	-0.374199	-1.37959	0.631192	0.465706	0.999906	0.109781	-0.371236	-1.37103	0.682299
Q68G75 (LEMD1)	Interaction	-0.679348	-1.9773	0.618606	0.304965	0.954232	0.168338	-0.683446	-2.01854	0.603925
Q68J44 (DUSP29)	Pre-ETT	-0.0805388	-1.01717	0.856091	0.866164	0.958975	0.0917647	-0.0895212	-0.964318	0.813846
Q68J44 (DUSP29)	Post-ETT	-0.0840975	-1.02073	0.852532	0.86031	0.97658	0.0891067	-0.0618635	-0.906746	0.748632
Q68J44 (DUSP29)	Case	-0.0441098	-0.15014	0.0619201	0.414861	0.893236	0.0175147	-0.0423881	-0.183999	0.0939486
Q68J44 (DUSP29)	Control	-0.0405511	-0.170411	0.0893084	0.540514	0.999906	0.0203358	-0.0413048	-0.203652	0.118835
Q68J44 (DUSP29)	Interaction	-0.00355868	-0.171207	0.164089	0.966814	0.998475	0.0220338	-0.00186927	-0.210854	0.201638
Q69YI7 (NAIF1)	Pre-ETT	-0.200106	-1.05353	0.653314	0.64583	0.889596	0.102712	-0.20462	-1.06906	0.690994
Q69YI7 (NAIF1)	Post-ETT	-0.213073	-1.06649	0.640346	0.624598	0.930129	0.104702	-0.214533	-1.10738	0.656595
Q69YI7 (NAIF1)	Case	-0.305276	-0.860494	0.249943	0.281191	0.863159	0.109272	-0.301404	-0.896885	0.306748
Q69YI7 (NAIF1)	Control	-0.292308	-0.972309	0.387692	0.399497	0.999906	0.108644	-0.28172	-1.05883	0.438612
Q69YI7 (NAIF1)	Interaction	-0.0129674	-0.890844	0.86491	0.976904	0.998475	0.0885394	-0.0257787	-0.987464	0.942803
Q69YN2 (CWF19L1)	Pre-ETT	-0.57239	-1.4436	0.298817	0.197846	0.67749	0.191497	-0.556786	-1.44424	0.400846
Q69YN2 (CWF19L1)	Post-ETT	0.280244	-0.590963	1.15145	0.528389	0.911027	0.110943	0.279019	-0.632738	1.15286
Q69YN2 (CWF19L1)	Case	0.27161	-0.357572	0.900793	0.397502	0.889334	0.100383	0.268286	-0.419329	0.958215
Q69YN2 (CWF19L1)	Control	-0.581024	-1.35161	0.189564	0.139457	0.982898	0.223358	-0.572526	-1.36118	0.270484
Q69YN2 (CWF19L1)	Interaction	0.852634	-0.142191	1.84746	0.0929912	0.954232	0.372365	0.832331	-0.225537	1.89385
Q6AI12 (ANKRD40)	Pre-ETT	-0.797813	-1.43	-0.165623	0.0133819	0.530946	1.44063	-0.781719	-1.44146	-0.13342
Q6AI12 (ANKRD40)	Post-ETT	-0.844383	-1.47657	-0.212193	0.00884934	0.682916	2.01322	-0.82642	-1.47574	-0.18211
Q6AI12 (ANKRD40)	Case	0.028584	-0.245088	0.302256	0.837799	0.976295	0.0400491	0.0297087	-0.274352	0.325193
Q6AI12 (ANKRD40)	Control	0.0751543	-0.260025	0.410333	0.660324	0.999906	0.0559273	0.0778967	-0.29476	0.437934
Q6AI12 (ANKRD40)	Interaction	-0.0465704	-0.479285	0.386144	0.832935	0.989864	0.0559564	-0.044128	-0.518949	0.432228
Q6AZY7 (SCARA3)	Pre-ETT	1.00457	-0.547197	2.55633	0.204504	0.680658	0.203713	0.945907	-0.610641	2.54958
Q6AZY7 (SCARA3)	Post-ETT	0.881121	-0.670643	2.43288	0.265749	0.875434	0.153451	0.826008	-0.635837	2.46455
Q6AZY7 (SCARA3)	Case	0.131462	-0.487861	0.750784	0.677384	0.951813	0.041437	0.130507	-0.557628	0.837003
Q6AZY7 (SCARA3)	Control	0.254907	-0.503604	1.01342	0.510107	0.999906	0.0637984	0.266661	-0.578724	1.12723
Q6AZY7 (SCARA3)	Interaction	-0.123446	-1.10268	0.855789	0.804846	0.986482	0.0644047	-0.144359	-1.23983	0.963849
Q6AZY7 (SCARA3)	Pre-ETT	2.07251	-1.49572	5.64074	0.254957	0.705944	0.140578	1.74484	-1.55339	5.01281
Q6AZY7 (SCARA3)	Post-ETT	1.70472	-1.86351	5.27295	0.349081	0.894534	0.136692	1.47485	-1.99987	4.87286
Q6AZY7 (SCARA3)	Case	-0.0448627	-0.359197	0.269472	0.779683	0.966888	0.0103463	-0.0362891	-0.488515	0.40462
Q6AZY7 (SCARA3)	Control	0.322922	-0.0620576	0.707902	0.100171	0.970812	0.0288014	0.329733	-0.231813	0.869321
Q6AZY7 (SCARA3)	Interaction	-0.367785	-0.864792	0.129222	0.146955	0.954232	0.0303376	-0.378013	-1.09145	0.325856
Q6B8I1 (DUSP13)	Pre-ETT	-0.408137	-1.16548	0.34921	0.290862	0.727835	0.157719	-0.412722	-1.21941	0.410235
Q6B8I1 (DUSP13)	Post-ETT	-0.185517	-0.942863	0.57183	0.631153	0.930129	0.0914431	-0.195528	-1.03093	0.614209
Q6B8I1 (DUSP13)	Case	0.434811	-0.0242536	0.893876	0.0633946	0.850491	0.244305	0.43055	-0.0396964	0.935973
Q6B8I1 (DUSP13)	Control	0.212191	-0.350046	0.774428	0.459482	0.999906	0.0865931	0.209726	-0.389428	0.829508
Q6B8I1 (DUSP13)	Interaction	0.22262	-0.503225	0.948465	0.547753	0.954232	0.0928323	0.212423	-0.581365	0.980449
Q6BAA4 (FCRLB)	Pre-ETT	-0.518868	-1.07154	0.0338052	0.0657566	0.618882	0.827674	-0.527975	-1.01856	-0.046947
Q6BAA4 (FCRLB)	Post-ETT	-0.507815	-1.06049	0.0448558	0.0717203	0.852321	0.583962	-0.494601	-0.975717	0.00420316
Q6BAA4 (FCRLB)	Case	0.0154273	-0.022372	0.0532267	0.423749	0.896012	0.00935342	0.0152314	-0.0395624	0.070507
Q6BAA4 (FCRLB)	Control	0.00437511	-0.0419194	0.0506696	0.85305	0.999906	0.0106546	0.0043431	-0.0665776	0.0764741
Q6BAA4 (FCRLB)	Interaction	0.0110522	-0.0487137	0.0708181	0.717019	0.977504	0.0128739	0.0104221	-0.0781968	0.103728
Q6BCY4 (CYB5R2)	Pre-ETT	0.0745179	-0.921793	1.07083	0.883453	0.965102	0.0860856	0.0479157	-0.990048	1.10337
Q6BCY4 (CYB5R2)	Post-ETT	0.526921	-0.46939	1.52323	0.299936	0.879489	0.134948	0.48856	-0.579108	1.58162
Q6BCY4 (CYB5R2)	Case	0.167906	-0.275635	0.611446	0.458112	0.903016	0.0494517	0.166906	-0.324133	0.663063
Q6BCY4 (CYB5R2)	Control	-0.284498	-0.827722	0.258726	0.304667	0.986312	0.083312	-0.28494	-0.878577	0.356614
Q6BCY4 (CYB5R2)	Interaction	0.452404	-0.248895	1.1537	0.206101	0.954232	0.115728	0.45203	-0.357387	1.24796
Q6DCA0 (AMMECR1L)	Pre-ETT	-0.687257	-1.35667	-0.0178406	0.044199	0.583494	0.66266	-0.684814	-1.38789	-0.0127372
Q6DCA0 (AMMECR1L)	Post-ETT	-0.462302	-1.13172	0.207115	0.175877	0.861365	0.229633	-0.468429	-1.16665	0.242296
Q6DCA0 (AMMECR1L)	Case	-0.0134037	-0.440346	0.413538	0.950935	0.995803	0.0555726	-0.0229658	-0.495159	0.460219
Q6DCA0 (AMMECR1L)	Control	-0.23836	-0.761255	0.284536	0.371621	0.999906	0.0948891	-0.233526	-0.825975	0.331762
Q6DCA0 (AMMECR1L)	Interaction	0.224956	-0.450099	0.900011	0.513666	0.954232	0.0969536	0.221925	-0.533052	0.971223
Q6DD88 (ATL3)	Pre-ETT	0.205352	-2.65163	3.06234	0.887967	0.966309	0.086676	0.531981	-2.19657	3.24069
Q6DD88 (ATL3)	Post-ETT	0.1593	-2.69768	3.01628	0.912977	0.983543	0.0897525	0.468761	-2.22806	3.33286
Q6DD88 (ATL3)	Case	-0.0273397	-0.382353	0.327673	0.880025	0.985853	0.013514	-0.0376751	-0.474238	0.426977
Q6DD88 (ATL3)	Control	0.0187122	-0.416088	0.453512	0.932779	0.999906	0.017449	0.0167216	-0.558622	0.605253
Q6DD88 (ATL3)	Interaction	-0.0460519	-0.607377	0.515273	0.872252	0.993669	0.0209099	-0.0484184	-0.775736	0.694073
Q6DKI7 (PVRIG)	Pre-ETT	-0.311827	-0.937257	0.313603	0.32847	0.749144	0.133174	-0.284099	-0.956026	0.389204
Q6DKI7 (PVRIG)	Post-ETT	0.282833	-0.342597	0.908262	0.375436	0.894534	0.139421	0.293504	-0.34678	0.93612
Q6DKI7 (PVRIG)	Case	0.240831	-0.310553	0.792216	0.391962	0.889079	0.0992884	0.23034	-0.298127	0.771593
Q6DKI7 (PVRIG)	Control	-0.353828	-1.02913	0.321477	0.304454	0.986312	0.162753	-0.33404	-0.98293	0.337797
Q6DKI7 (PVRIG)	Interaction	0.59466	-0.277155	1.46647	0.181262	0.954232	0.299639	0.578302	-0.2663	1.41213
Q6DN72 (FCRL6)	Pre-ETT	-0.0206588	-0.633938	0.59262	0.94736	0.984604	0.0711772	-0.026239	-0.747759	0.673131
Q6DN72 (FCRL6)	Post-ETT	-0.0589785	-0.672258	0.554301	0.850494	0.973943	0.0755557	-0.0694931	-0.797623	0.640692
Q6DN72 (FCRL6)	Case	0.108238	-0.405791	0.622266	0.679823	0.951813	0.060407	0.103455	-0.446328	0.638009
Q6DN72 (FCRL6)	Control	0.146557	-0.482997	0.776112	0.648195	0.999906	0.0782806	0.145899	-0.51706	0.792741
Q6DN72 (FCRL6)	Interaction	-0.0383197	-0.85107	0.774431	0.926373	0.995127	0.0841462	-0.047101	-0.878957	0.812747
Q6E0U4 (DMKN)	Pre-ETT	-0.181402	-1.29584	0.933039	0.749702	0.920952	0.0935948	-0.107814	-1.26691	1.01725
Q6E0U4 (DMKN)	Post-ETT	-0.828862	-1.9433	0.285579	0.144918	0.858116	0.226269	-0.762223	-1.99566	0.450926
Q6E0U4 (DMKN)	Case	-0.638226	-1.20434	-0.072114	0.0271306	0.850491	0.487034	-0.641193	-1.25708	-0.0314457
Q6E0U4 (DMKN)	Control	0.0092336	-0.68411	0.702577	0.979176	0.999906	0.0636073	0.00592895	-0.756175	0.77632
Q6E0U4 (DMKN)	Interaction	-0.64746	-1.54256	0.247642	0.156275	0.954232	0.17784	-0.654163	-1.63536	0.332962
Q6E0U4 (DMKN)	Pre-ETT	0.497938	-0.37423	1.37011	0.263148	0.713848	0.134081	0.466719	-0.411518	1.33858
Q6E0U4 (DMKN)	Post-ETT	0.928466	0.0562986	1.80063	0.0369352	0.837642	0.441992	0.8983	-0.027582	1.80895
Q6E0U4 (DMKN)	Case	0.740728	0.094016	1.38744	0.0247749	0.850491	0.587812	0.743364	0.060687	1.46717
Q6E0U4 (DMKN)	Control	0.3102	-0.481857	1.10226	0.442727	0.999906	0.0855233	0.315667	-0.517246	1.12712
Q6E0U4 (DMKN)	Interaction	0.430528	-0.592013	1.45307	0.409248	0.954232	0.119037	0.423627	-0.616795	1.47954
Q6EBC2 (IL31)	Pre-ETT	0.857425	-0.25554	1.97039	0.131056	0.660458	0.279059	0.839988	-0.251533	2.01154
Q6EBC2 (IL31)	Post-ETT	0.514596	-0.598369	1.62756	0.36482	0.894534	0.125434	0.508449	-0.581262	1.6522
Q6EBC2 (IL31)	Case	0.176148	-0.181413	0.533708	0.334268	0.874726	0.0469995	0.183437	-0.211775	0.57274
Q6EBC2 (IL31)	Control	0.518977	0.0810564	0.956897	0.020193	0.970812	0.391455	0.512724	0.0423433	0.996249
Q6EBC2 (IL31)	Interaction	-0.342829	-0.908182	0.222524	0.234629	0.954232	0.072796	-0.339788	-0.947074	0.28002
Q6EEV6 (SUMO4)	Pre-ETT	-0.282262	-1.1234	0.558877	0.510726	0.83753	0.112914	-0.271037	-1.14809	0.612089
Q6EEV6 (SUMO4)	Post-ETT	0.125079	-0.71606	0.966217	0.770707	0.957579	0.0864648	0.125844	-0.743313	1.00672
Q6EEV6 (SUMO4)	Case	-0.133525	-0.617029	0.349979	0.588324	0.932821	0.0608648	-0.128743	-0.679758	0.41853
Q6EEV6 (SUMO4)	Control	-0.540866	-1.13303	0.0513029	0.073428	0.970812	0.262386	-0.527173	-1.18368	0.133263
Q6EEV6 (SUMO4)	Interaction	0.407341	-0.357146	1.17183	0.296335	0.954232	0.123252	0.39742	-0.452486	1.2216
Q6EIG7 (CLEC6A)	Pre-ETT	1.38766	-0.221993	2.99731	0.0910934	0.640915	0.347359	1.38012	-0.284076	3.166
Q6EIG7 (CLEC6A)	Post-ETT	0.136437	-1.47322	1.74609	0.868055	0.977535	0.0902178	0.151203	-1.48728	1.90206
Q6EIG7 (CLEC6A)	Case	-0.763797	-1.55848	0.0308813	0.0595921	0.850491	0.231826	-0.772024	-1.63498	0.1679
Q6EIG7 (CLEC6A)	Control	0.487426	-0.485852	1.4607	0.326313	0.990298	0.0825769	0.488187	-0.590905	1.54991
Q6EIG7 (CLEC6A)	Interaction	-1.25122	-2.50772	0.00527367	0.0509693	0.954232	0.381288	-1.24585	-2.70548	0.164649
Q6EMK4 (VASN)	Pre-ETT	-0.626624	-1.40776	0.154509	0.115885	0.651802	0.262198	-0.60044	-1.47186	0.336895
Q6EMK4 (VASN)	Post-ETT	-0.428941	-1.21007	0.352192	0.281807	0.87602	0.126533	-0.414894	-1.24152	0.533209
Q6EMK4 (VASN)	Case	0.152604	-0.229038	0.534245	0.433208	0.899761	0.0534474	0.150099	-0.287524	0.612896
Q6EMK4 (VASN)	Control	-0.0450797	-0.512493	0.422334	0.85007	0.999906	0.0500338	-0.0452429	-0.555362	0.493483
Q6EMK4 (VASN)	Interaction	0.197683	-0.405745	0.801112	0.520818	0.954232	0.0703805	0.198769	-0.484245	0.869934
Q6F5E7 (TXNRD3NB)	Pre-ETT	-0.22791	-0.930444	0.474623	0.524883	0.845545	0.120715	-0.219947	-1.00677	0.55967
Q6F5E7 (TXNRD3NB)	Post-ETT	-0.171443	-0.873976	0.53109	0.632436	0.930443	0.103201	-0.151226	-0.888828	0.589314
Q6F5E7 (TXNRD3NB)	Case	0.0461136	-0.313436	0.405663	0.801526	0.97209	0.050825	0.0397482	-0.351475	0.438497
Q6F5E7 (TXNRD3NB)	Control	-0.0103538	-0.45071	0.430003	0.963244	0.999906	0.0588087	-0.0098191	-0.484636	0.472204
Q6F5E7 (TXNRD3NB)	Interaction	0.0564674	-0.512031	0.624965	0.845645	0.991243	0.0705919	0.060381	-0.563232	0.669138
Q6FHJ7 (SFRP4)	Pre-ETT	-0.234224	-1.13371	0.665266	0.609794	0.878963	0.103646	-0.228164	-1.14447	0.705964
Q6FHJ7 (SFRP4)	Post-ETT	-0.179842	-1.07933	0.719648	0.695153	0.9442	0.107363	-0.188955	-1.08582	0.671461
Q6FHJ7 (SFRP4)	Case	0.00178647	-0.205069	0.208642	0.986495	0.998736	0.0247859	0.00338804	-0.238368	0.247055
Q6FHJ7 (SFRP4)	Control	-0.0525955	-0.30594	0.200749	0.684084	0.999906	0.0363261	-0.052551	-0.358583	0.252671
Q6FHJ7 (SFRP4)	Interaction	0.0543819	-0.272685	0.381449	0.74451	0.983463	0.0386965	0.0530379	-0.336016	0.444446
Q6FHJ7 (SFRP4)	Pre-ETT	-0.126228	-0.947762	0.695306	0.763302	0.923036	0.111203	-0.141755	-0.945468	0.695847
Q6FHJ7 (SFRP4)	Post-ETT	0.00288613	-0.818648	0.82442	0.994506	0.997943	0.0930984	-0.000268504	-0.855851	0.806894
Q6FHJ7 (SFRP4)	Case	0.0802715	-0.126167	0.28671	0.445993	0.902326	0.0398023	0.0845946	-0.169149	0.322969
Q6FHJ7 (SFRP4)	Control	-0.0488428	-0.301677	0.203992	0.704964	0.999906	0.0367032	-0.0492139	-0.336523	0.231057
Q6FHJ7 (SFRP4)	Interaction	0.129114	-0.197294	0.455522	0.438171	0.954232	0.0558597	0.133497	-0.233123	0.500445
Q6GMR7 (FAAH2)	Pre-ETT	-0.892912	-1.56785	-0.217978	0.00951546	0.498596	2.10116	-0.874167	-1.5274	-0.202315
Q6GMR7 (FAAH2)	Post-ETT	-0.909997	-1.58493	-0.235063	0.00822788	0.682916	2.48113	-0.880938	-1.51733	-0.228299
Q6GMR7 (FAAH2)	Case	0.0870176	-0.0460608	0.220096	0.199988	0.850491	0.0356781	0.0856677	-0.0724631	0.237073
Q6GMR7 (FAAH2)	Control	0.104103	-0.0588839	0.26709	0.210617	0.982898	0.0414278	0.101576	-0.091089	0.301425
Q6GMR7 (FAAH2)	Interaction	-0.0170856	-0.227501	0.19333	0.873553	0.993669	0.0282494	-0.0152314	-0.271245	0.234067
Q6GMV3 (PTRHD1)	Pre-ETT	-0.307654	-0.990707	0.3754	0.377352	0.774828	0.127847	-0.256701	-0.963603	0.461117
Q6GMV3 (PTRHD1)	Post-ETT	0.0679431	-0.615111	0.750997	0.845427	0.973043	0.0952731	0.107408	-0.612873	0.806992
Q6GMV3 (PTRHD1)	Case	-0.0804115	-0.618755	0.457932	0.769708	0.965588	0.0711785	-0.0763854	-0.637083	0.47144
Q6GMV3 (PTRHD1)	Control	-0.456008	-1.11534	0.203325	0.175242	0.982898	0.228593	-0.44413	-1.13059	0.217303
Q6GMV3 (PTRHD1)	Interaction	0.375597	-0.475599	1.22679	0.387121	0.954232	0.1453	0.355144	-0.476783	1.24128
Q6GPH6 (ITPRIPL1)	Pre-ETT	-1.10517	-2.15092	-0.0594216	0.0383277	0.582373	0.428325	-1.07451	-2.24212	0.101473
Q6GPH6 (ITPRIPL1)	Post-ETT	-0.472674	-1.51842	0.573075	0.375674	0.894534	0.0976041	-0.40609	-1.60231	0.795132
Q6GPH6 (ITPRIPL1)	Case	0.41945	-0.386166	1.22507	0.307506	0.866672	0.0890349	0.40768	-0.435568	1.21343
Q6GPH6 (ITPRIPL1)	Control	-0.213046	-1.19972	0.773628	0.672147	0.999906	0.0788271	-0.225814	-1.25925	0.827464
Q6GPH6 (ITPRIPL1)	Interaction	0.632497	-0.641295	1.90629	0.330447	0.954232	0.13002	0.642385	-0.719484	2.01297
Q6GQQ9 (OTUD7B)	Pre-ETT	-0.82754	-1.3156	-0.339479	0.000889761	0.23849	1.28439	-0.783284	-1.34784	-0.152193
Q6GQQ9 (OTUD7B)	Post-ETT	-0.818241	-1.3063	-0.33018	0.00101655	0.250956	0.891768	-0.777039	-1.36787	-0.0945618
Q6GQQ9 (OTUD7B)	Case	-0.464408	-0.855592	-0.0732233	0.0199739	0.850491	0.510856	-0.47013	-0.890105	-0.0503366
Q6GQQ9 (OTUD7B)	Control	-0.473706	-0.952807	0.00539471	0.0526361	0.970812	0.278126	-0.476307	-0.95769	0.0423872
Q6GQQ9 (OTUD7B)	Interaction	0.00929859	-0.609218	0.627815	0.976493	0.998475	0.0503728	0.014763	-0.664755	0.637216
Q6GTX8 (LAIR1)	Pre-ETT	0.237351	-0.677469	1.15217	0.611092	0.878963	0.112261	0.241584	-0.766871	1.19458
Q6GTX8 (LAIR1)	Post-ETT	0.0732922	-0.841528	0.988112	0.875225	0.978618	0.101996	0.110385	-0.880946	1.09008
Q6GTX8 (LAIR1)	Case	0.411166	-0.193926	1.01626	0.182921	0.850491	0.154484	0.405718	-0.260275	1.08299
Q6GTX8 (LAIR1)	Control	0.575225	-0.165858	1.31631	0.128181	0.982898	0.240931	0.566177	-0.212454	1.35399
Q6GTX8 (LAIR1)	Interaction	-0.164059	-1.12079	0.792675	0.736803	0.981693	0.0988299	-0.153974	-1.22967	0.89656
Q6H3X3 (RAET1G)	Pre-ETT	0.232969	-0.611116	1.07705	0.58854	0.868417	0.10182	0.232587	-0.687639	1.16605
Q6H3X3 (RAET1G)	Post-ETT	0.603486	-0.240598	1.44757	0.161126	0.861029	0.221205	0.584132	-0.340811	1.50838
Q6H3X3 (RAET1G)	Case	0.248769	-0.443165	0.940703	0.481022	0.911741	0.0866271	0.246793	-0.429856	0.930572
Q6H3X3 (RAET1G)	Control	-0.121749	-0.969191	0.725694	0.778265	0.999906	0.0932628	-0.122467	-0.973544	0.743526
Q6H3X3 (RAET1G)	Interaction	0.370518	-0.723526	1.46456	0.506833	0.954232	0.136122	0.382654	-0.717496	1.46544
Q6HA08 (ASTL)	Pre-ETT	-0.309458	-1.05694	0.438022	0.41712	0.796795	0.144295	-0.323771	-1.07685	0.42101
Q6HA08 (ASTL)	Post-ETT	-0.403259	-1.15074	0.34422	0.290336	0.878002	0.181514	-0.385603	-1.12206	0.345055
Q6HA08 (ASTL)	Case	0.03259	-0.162013	0.227193	0.742735	0.961149	0.026386	0.0269866	-0.19525	0.25706
Q6HA08 (ASTL)	Control	0.126391	-0.111947	0.36473	0.298632	0.986224	0.0547438	0.123746	-0.152035	0.397335
Q6HA08 (ASTL)	Interaction	-0.0938014	-0.401495	0.213893	0.550173	0.954232	0.0461869	-0.0872859	-0.446434	0.261362
Q6IA17 (SIGIRR)	Pre-ETT	0.273027	-0.795979	1.34203	0.616666	0.881151	0.103934	0.266954	-0.744791	1.31764
Q6IA17 (SIGIRR)	Post-ETT	0.337712	-0.731291	1.40671	0.535799	0.914214	0.112526	0.328984	-0.687914	1.3229
Q6IA17 (SIGIRR)	Case	0.0185681	-0.15135	0.188486	0.830408	0.974098	0.0202018	0.0204198	-0.189687	0.223498
Q6IA17 (SIGIRR)	Control	-0.0461243	-0.254231	0.161982	0.663996	0.999906	0.026409	-0.045782	-0.297927	0.200726
Q6IA17 (SIGIRR)	Interaction	0.0646924	-0.203972	0.333357	0.636966	0.964337	0.0302099	0.0650659	-0.258963	0.390894
Q6IBS0 (TWF2)	Pre-ETT	-0.868839	-1.92472	0.187041	0.106794	0.646405	0.339026	-0.86364	-1.90823	0.187222
Q6IBS0 (TWF2)	Post-ETT	-0.916102	-1.97198	0.139778	0.0890364	0.852321	0.456836	-0.922978	-2.0142	0.181361
Q6IBS0 (TWF2)	Case	-0.344793	-0.863379	0.173792	0.192532	0.850491	0.0952062	-0.33811	-0.911776	0.230101
Q6IBS0 (TWF2)	Control	-0.297531	-0.932666	0.337604	0.35854	0.997074	0.0813444	-0.289196	-0.998679	0.410963
Q6IBS0 (TWF2)	Interaction	-0.0472628	-0.867219	0.772693	0.910051	0.995127	0.069888	-0.0594095	-0.946257	0.881287
Q6ICB0 (DESI1)	Pre-ETT	-0.159986	-0.87183	0.551859	0.659576	0.894349	0.0880394	-0.168522	-0.896339	0.56893
Q6ICB0 (DESI1)	Post-ETT	-0.317902	-1.02975	0.393942	0.381411	0.894534	0.109483	-0.297274	-1.06919	0.454686
Q6ICB0 (DESI1)	Case	-0.140568	-0.391328	0.110191	0.2719	0.861229	0.0535179	-0.138908	-0.429651	0.155202
Q6ICB0 (DESI1)	Control	0.0173479	-0.289768	0.324464	0.911845	0.999906	0.0380109	0.019933	-0.329773	0.364086
Q6ICB0 (DESI1)	Interaction	-0.157916	-0.554402	0.238569	0.435017	0.954232	0.0548931	-0.158763	-0.599431	0.285617
Q6ICB4 (PHETA2)	Pre-ETT	2.85031	0.591316	5.10931	0.0133982	0.530946	1.01059	2.82716	0.317345	5.08024
Q6ICB4 (PHETA2)	Post-ETT	2.25713	-0.00186988	4.51613	0.0501899	0.847209	0.490064	2.21731	-0.224956	4.5928
Q6ICB4 (PHETA2)	Case	-0.152211	-0.685528	0.381106	0.575901	0.930213	0.022822	-0.153021	-0.754532	0.478983
Q6ICB4 (PHETA2)	Control	0.440975	-0.212202	1.09415	0.185763	0.982898	0.0513822	0.444174	-0.300952	1.18639
Q6ICB4 (PHETA2)	Interaction	-0.593186	-1.43643	0.250062	0.167974	0.954232	0.0600741	-0.584066	-1.53986	0.356586
Q6ICC9 (RTL6)	Pre-ETT	-0.595894	-1.14776	-0.0440317	0.0343155	0.579103	0.590282	-0.610205	-1.23448	0.0151935
Q6ICC9 (RTL6)	Post-ETT	-0.526913	-1.07878	0.02495	0.0612962	0.847209	0.330553	-0.532326	-1.15	0.0623183
Q6ICC9 (RTL6)	Case	0.178059	-0.172594	0.528713	0.319611	0.866672	0.0749013	0.178865	-0.226321	0.578482
Q6ICC9 (RTL6)	Control	0.109078	-0.320383	0.538539	0.61862	0.999906	0.0636349	0.10468	-0.351566	0.594066
Q6ICC9 (RTL6)	Interaction	0.0689817	-0.48545	0.623413	0.807342	0.986482	0.0624375	0.0750574	-0.552665	0.678738
Q6IE38 (SPINK14)	Pre-ETT	0.801164	-0.291963	1.89429	0.150866	0.662365	0.295949	0.809212	-0.37239	1.96265
Q6IE38 (SPINK14)	Post-ETT	0.726332	-0.366795	1.81946	0.192812	0.865245	0.23746	0.73749	-0.399585	1.87786
Q6IE38 (SPINK14)	Case	-0.0451852	-0.554265	0.463894	0.861894	0.98199	0.0483091	-0.0449942	-0.609702	0.56325
Q6IE38 (SPINK14)	Control	0.0296469	-0.593846	0.65314	0.925748	0.999906	0.0631931	0.0304437	-0.70074	0.730592
Q6IE38 (SPINK14)	Interaction	-0.0748321	-0.879758	0.730094	0.855415	0.992773	0.0711548	-0.0649282	-0.951484	0.863995
Q6IMI4 (SULT6B1)	Pre-ETT	0.0468352	-0.663605	0.757275	0.897192	0.968334	0.097611	0.0622439	-0.666641	0.770993
Q6IMI4 (SULT6B1)	Post-ETT	-0.0303376	-0.740778	0.680102	0.933299	0.986058	0.0857723	-0.0250369	-0.76465	0.69032
Q6IMI4 (SULT6B1)	Case	0.0304362	-0.24627	0.307143	0.829311	0.974098	0.0440953	0.0301595	-0.277473	0.332877
Q6IMI4 (SULT6B1)	Control	0.107609	-0.231286	0.446504	0.533714	0.999906	0.0591527	0.106252	-0.273289	0.49889
Q6IMI4 (SULT6B1)	Interaction	-0.0771728	-0.514684	0.360339	0.729554	0.980866	0.0629519	-0.0754468	-0.547774	0.420628
Q6IN84 (MRM1)	Pre-ETT	1.50973	-0.437292	3.45676	0.12857	0.65895	0.306592	1.51643	-0.535773	3.51142
Q6IN84 (MRM1)	Post-ETT	0.153592	-1.79343	2.10062	0.877127	0.978652	0.0831856	0.149515	-1.80703	2.13361
Q6IN84 (MRM1)	Case	-1.03938	-1.72233	-0.356419	0.00285602	0.850491	1.07968	-1.03714	-1.85316	-0.26822
Q6IN84 (MRM1)	Control	0.316765	-0.519683	1.15321	0.45794	0.999906	0.0506525	0.312275	-0.568457	1.29618
Q6IN84 (MRM1)	Interaction	-1.35614	-2.43599	-0.276292	0.0138379	0.954232	0.54293	-1.35776	-2.59656	-0.111899
Q6IN85 (PPP4R3A)	Pre-ETT	-0.62091	-1.3753	0.133478	0.106706	0.646405	0.296975	-0.598663	-1.37694	0.201909
Q6IN85 (PPP4R3A)	Post-ETT	-0.128263	-0.882651	0.626124	0.738953	0.9535	0.0848568	-0.121596	-0.900126	0.583481
Q6IN85 (PPP4R3A)	Case	-0.00730155	-0.39361	0.379007	0.970449	0.998736	0.0492897	-0.0139522	-0.449267	0.439301
Q6IN85 (PPP4R3A)	Control	-0.499948	-0.973077	-0.0268187	0.038353	0.970812	0.408542	-0.493879	-1.03347	0.0245558
Q6IN85 (PPP4R3A)	Interaction	0.492646	-0.118161	1.10345	0.113922	0.954232	0.20642	0.481363	-0.199744	1.15415
Q6IPR3 (TYW3)	Pre-ETT	1.18083	-0.841454	3.20312	0.252441	0.703911	0.196699	1.17973	-0.788434	3.15987
Q6IPR3 (TYW3)	Post-ETT	0.913046	-1.10924	2.93533	0.376206	0.894534	0.143105	0.90711	-1.13916	2.84723
Q6IPR3 (TYW3)	Case	-0.0511477	-0.45419	0.351895	0.803572	0.972656	0.0216499	-0.0547949	-0.535584	0.427354
Q6IPR3 (TYW3)	Control	0.216637	-0.276987	0.710262	0.389695	0.999906	0.03198	0.214501	-0.357206	0.784897
Q6IPR3 (TYW3)	Interaction	-0.267785	-0.905051	0.369481	0.41017	0.954232	0.0403831	-0.260296	-1.01471	0.499557
Q6IQ20 (NAPEPLD)	Pre-ETT	0.478549	-1.00629	1.96339	0.527598	0.845545	0.118193	0.49234	-0.993695	2.02717
Q6IQ20 (NAPEPLD)	Post-ETT	0.689508	-0.795331	2.17435	0.362749	0.894534	0.175808	0.721027	-0.73573	2.13942
Q6IQ20 (NAPEPLD)	Case	0.150979	-0.122655	0.424613	0.279511	0.863054	0.033102	0.147839	-0.189417	0.48093
Q6IQ20 (NAPEPLD)	Control	-0.0599807	-0.395112	0.275151	0.725748	0.999906	0.0263088	-0.05242	-0.469857	0.345858
Q6IQ20 (NAPEPLD)	Interaction	0.210959	-0.221694	0.643613	0.33924	0.954232	0.0411709	0.209607	-0.311799	0.732406
Q6IQ23 (PLEKHA7)	Pre-ETT	1.45706	-0.462909	3.37703	0.136906	0.661656	0.35478	1.49283	-0.500103	3.37001
Q6IQ23 (PLEKHA7)	Post-ETT	0.915208	-1.00476	2.83518	0.350163	0.894534	0.142121	0.905574	-1.05909	2.94471
Q6IQ23 (PLEKHA7)	Case	-0.47552	-1.17548	0.224438	0.183021	0.850491	0.0803391	-0.484985	-1.25758	0.282246
Q6IQ23 (PLEKHA7)	Control	0.0663304	-0.79094	0.9236	0.879463	0.999906	0.0457494	0.0651634	-0.874458	0.975301
Q6IQ23 (PLEKHA7)	Interaction	-0.54185	-1.64858	0.56488	0.337262	0.954232	0.0787869	-0.537656	-1.72182	0.654134
Q6ISS4 (LAIR2)	Pre-ETT	1.85013	-0.17591	3.87617	0.0734875	0.631485	0.429988	1.85704	-0.327886	4.01495
Q6ISS4 (LAIR2)	Post-ETT	1.20236	-0.823682	3.2284	0.24477	0.869139	0.169698	1.20362	-0.976167	3.38326
Q6ISS4 (LAIR2)	Case	-0.208447	-1.32646	0.909564	0.714795	0.956036	0.0513959	-0.216812	-1.43506	1.02622
Q6ISS4 (LAIR2)	Control	0.439325	-0.929953	1.8086	0.529452	0.999906	0.0700839	0.450775	-1.04341	1.92338
Q6ISS4 (LAIR2)	Interaction	-0.647772	-2.4155	1.11996	0.472625	0.954232	0.085509	-0.635248	-2.59687	1.32243
Q6JBY9 (RCSD1)	Pre-ETT	0.214179	-0.792943	1.2213	0.676814	0.897739	0.116776	0.250485	-0.795062	1.33029
Q6JBY9 (RCSD1)	Post-ETT	0.434247	-0.572875	1.44137	0.398061	0.897435	0.16209	0.459114	-0.597696	1.42701
Q6JBY9 (RCSD1)	Case	-0.129458	-0.672932	0.414016	0.640591	0.94212	0.0660074	-0.129527	-0.707392	0.480493
Q6JBY9 (RCSD1)	Control	-0.349526	-1.01514	0.316091	0.303382	0.986312	0.108994	-0.343628	-1.10429	0.404773
Q6JBY9 (RCSD1)	Interaction	0.220068	-0.639239	1.07938	0.615706	0.963327	0.0950549	0.205508	-0.730603	1.18032
Q6JVE6 (LCN10)	Pre-ETT	-0.0622025	-0.931161	0.806756	0.888423	0.966421	0.0912602	-0.0691962	-1.00348	0.863446
Q6JVE6 (LCN10)	Post-ETT	0.0779459	-0.791012	0.946904	0.860444	0.97658	0.086161	0.0671511	-0.858644	1.00895
Q6JVE6 (LCN10)	Case	0.168078	-0.524073	0.860228	0.634113	0.940934	0.0803553	0.166384	-0.521101	0.875588
Q6JVE6 (LCN10)	Control	0.0279291	-0.819778	0.875636	0.948513	0.999906	0.0853451	0.030744	-0.853112	0.91253
Q6JVE6 (LCN10)	Interaction	0.140148	-0.954237	1.23453	0.801818	0.986482	0.101278	0.135271	-1.00245	1.24566
Q6JVE9 (LCN8)	Pre-ETT	0.857154	-0.801127	2.51544	0.311016	0.73824	0.150239	0.833332	-0.681604	2.35117
Q6JVE9 (LCN8)	Post-ETT	0.597913	-1.06037	2.25619	0.47976	0.907717	0.114085	0.544046	-1.00221	2.06179
Q6JVE9 (LCN8)	Case	-0.0746771	-0.261266	0.111912	0.432792	0.899761	0.0167573	-0.0720272	-0.317839	0.161037
Q6JVE9 (LCN8)	Control	0.184564	-0.0439598	0.413087	0.113436	0.977619	0.0417841	0.188399	-0.111101	0.482814
Q6JVE9 (LCN8)	Interaction	-0.259241	-0.554264	0.0357818	0.0850242	0.954232	0.0642559	-0.26197	-0.634535	0.117285
Q6MZM0 (HEPHL1)	Pre-ETT	1.22752	-0.602757	3.05779	0.188679	0.674977	0.243469	1.26894	-0.584609	3.12567
Q6MZM0 (HEPHL1)	Post-ETT	0.621398	-1.20888	2.45167	0.505776	0.9091	0.128216	0.690919	-1.22946	2.45046
Q6MZM0 (HEPHL1)	Case	-0.219452	-0.919525	0.48062	0.538956	0.922582	0.0497239	-0.20934	-1.00648	0.563191
Q6MZM0 (HEPHL1)	Control	0.386666	-0.470744	1.24408	0.376758	0.999906	0.0727253	0.395719	-0.583863	1.3301
Q6MZM0 (HEPHL1)	Interaction	-0.606119	-1.71303	0.500793	0.283168	0.954232	0.0936268	-0.599019	-1.80073	0.647321
Q6MZM9 (PRR27)	Pre-ETT	-0.553997	-1.46514	0.357141	0.233374	0.693214	0.173996	-0.565296	-1.55685	0.395044
Q6MZM9 (PRR27)	Post-ETT	-0.140054	-1.05119	0.771085	0.763208	0.956578	0.0897195	-0.151823	-1.13635	0.836417
Q6MZM9 (PRR27)	Case	0.252941	-0.530658	1.03654	0.526953	0.921842	0.0919607	0.256548	-0.499831	1.03379
Q6MZM9 (PRR27)	Control	-0.161003	-1.12071	0.798706	0.742301	0.999906	0.0872688	-0.161798	-1.11184	0.793838
Q6MZM9 (PRR27)	Interaction	0.413944	-0.825035	1.65292	0.51258	0.954232	0.146845	0.419554	-0.831585	1.67659
Q6MZW2 (FSTL4)	Pre-ETT	0.703528	-0.183562	1.59062	0.12009	0.654662	0.321924	0.709354	-0.190591	1.64844
Q6MZW2 (FSTL4)	Post-ETT	1.0647	0.17761	1.95179	0.0186536	0.770392	1.21069	1.05783	0.115749	2.00019
Q6MZW2 (FSTL4)	Case	0.507148	0.000787122	1.01351	0.0496449	0.850491	0.285093	0.504104	-0.0646445	1.0613
Q6MZW2 (FSTL4)	Control	0.145976	-0.474186	0.766138	0.644552	0.999906	0.0709996	0.151392	-0.562495	0.844835
Q6MZW2 (FSTL4)	Interaction	0.361172	-0.439455	1.1618	0.376609	0.954232	0.102601	0.346423	-0.557839	1.25271
Q6MZZ7 (CAPN13)	Pre-ETT	0.0650287	-0.811989	0.942047	0.884453	0.965349	0.0941521	0.0785654	-0.828166	0.951806
Q6MZZ7 (CAPN13)	Post-ETT	0.186914	-0.690104	1.06393	0.676155	0.942226	0.110048	0.210949	-0.690285	1.07559
Q6MZZ7 (CAPN13)	Case	0.111003	-0.421279	0.643286	0.682733	0.951813	0.0708182	0.102556	-0.493271	0.674831
Q6MZZ7 (CAPN13)	Control	-0.0108813	-0.662791	0.641028	0.973902	0.999906	0.0746744	-0.018641	-0.758138	0.700619
Q6MZZ7 (CAPN13)	Interaction	0.121885	-0.719727	0.963497	0.776527	0.985384	0.088555	0.121057	-0.793869	1.04825
Q6N022 (TENM4)	Pre-ETT	0.0444381	-0.272454	0.36133	0.783433	0.930029	0.0494312	0.0413887	-0.335811	0.389757
Q6N022 (TENM4)	Post-ETT	-0.159152	-0.476045	0.15774	0.324943	0.887203	0.0741138	-0.1639	-0.538852	0.189062
Q6N022 (TENM4)	Case	-0.0595317	-0.198918	0.0798544	0.402537	0.890848	0.0311146	-0.0563905	-0.234497	0.116501
Q6N022 (TENM4)	Control	0.144059	-0.0266535	0.314771	0.0981372	0.970812	0.0821751	0.141951	-0.0532636	0.343804
Q6N022 (TENM4)	Interaction	-0.203591	-0.423979	0.0167982	0.0702068	0.954232	0.120577	-0.204276	-0.453171	0.0491025
Q6NS38 (ALKBH2)	Pre-ETT	-0.0965042	-0.956797	0.763789	0.825979	0.944577	0.0881413	-0.105777	-0.957513	0.757115
Q6NS38 (ALKBH2)	Post-ETT	-0.240488	-1.10078	0.619804	0.583765	0.921358	0.10111	-0.243219	-1.07279	0.625207
Q6NS38 (ALKBH2)	Case	-0.0969327	-0.311921	0.118056	0.37686	0.884434	0.0372472	-0.0967957	-0.34644	0.160792
Q6NS38 (ALKBH2)	Control	0.0470514	-0.216253	0.310356	0.726161	0.999906	0.0311218	0.0462127	-0.259066	0.346931
Q6NS38 (ALKBH2)	Interaction	-0.143984	-0.483909	0.195941	0.406429	0.954232	0.0479446	-0.144869	-0.543393	0.245382
Q6NSJ0 (MYORG)	Pre-ETT	0.115532	-0.430313	0.661376	0.678259	0.898178	0.0676211	0.0851435	-0.548786	0.724788
Q6NSJ0 (MYORG)	Post-ETT	0.481858	-0.0639866	1.0277	0.0835933	0.852321	0.234487	0.480566	-0.157652	1.06331
Q6NSJ0 (MYORG)	Case	0.159441	-0.294728	0.61361	0.491412	0.912443	0.0660351	0.155626	-0.332476	0.65519
Q6NSJ0 (MYORG)	Control	-0.206886	-0.763127	0.349356	0.466014	0.999906	0.0839773	-0.198452	-0.803447	0.372749
Q6NSJ0 (MYORG)	Interaction	0.366326	-0.351778	1.08443	0.31739	0.954232	0.124239	0.363924	-0.382053	1.14078
Q6NSJ0 (MYORG)	Pre-ETT	-0.402512	-0.922321	0.117297	0.129093	0.65895	0.401169	-0.389718	-0.850094	0.0456052
Q6NSJ0 (MYORG)	Post-ETT	-0.41828	-0.938089	0.101529	0.114763	0.856614	0.437961	-0.418614	-0.844599	0.00822878
Q6NSJ0 (MYORG)	Case	-0.0111779	-0.0266282	0.0042724	0.156196	0.850491	0.00609085	-0.0113588	-0.0448877	0.0199282
Q6NSJ0 (MYORG)	Control	0.00459007	-0.0143326	0.0235127	0.634481	0.999906	0.00598913	0.00466603	-0.034964	0.0456484
Q6NSJ0 (MYORG)	Interaction	-0.0157679	-0.040197	0.00866109	0.205844	0.954232	0.00831014	-0.0157565	-0.0657161	0.0376498
Q6NT46 (GAGE2A)	Pre-ETT	-0.465816	-0.986838	0.0552068	0.0797241	0.634293	0.363103	-0.44938	-0.979064	0.0496348
Q6NT46 (GAGE2A)	Post-ETT	-0.488457	-1.00948	0.0325651	0.0661418	0.847209	0.387545	-0.474655	-0.975348	0.0114173
Q6NT46 (GAGE2A)	Case	-0.0213423	-0.1551	0.112415	0.754485	0.964715	0.0213523	-0.0209727	-0.173624	0.136486
Q6NT46 (GAGE2A)	Control	0.00129931	-0.16252	0.165118	0.987597	0.999906	0.0260932	0.0011298	-0.189524	0.189075
Q6NT46 (GAGE2A)	Interaction	-0.0226416	-0.234131	0.188848	0.833801	0.989864	0.0321618	-0.0254816	-0.274506	0.219302
Q6NT52 (CGB2)	Pre-ETT	0.320369	-0.981429	1.62217	0.629563	0.884964	0.103291	0.309603	-0.94763	1.66183
Q6NT52 (CGB2)	Post-ETT	0.245445	-1.05635	1.54724	0.711727	0.94689	0.107524	0.242549	-1.13306	1.58784
Q6NT52 (CGB2)	Case	-0.156928	-0.564972	0.251115	0.450983	0.903016	0.0447877	-0.160448	-0.629738	0.296341
Q6NT52 (CGB2)	Control	-0.0820038	-0.581753	0.417745	0.747748	0.999906	0.0458457	-0.0820497	-0.673488	0.482082
Q6NT52 (CGB2)	Interaction	-0.0749245	-0.720097	0.570248	0.819948	0.987317	0.051956	-0.0776816	-0.809873	0.66826
Q6NUJ1 (PSAPL1)	Pre-ETT	0.782227	0.0490325	1.51542	0.0365247	0.579103	0.814404	0.76612	0.0585783	1.50373
Q6NUJ1 (PSAPL1)	Post-ETT	0.760879	0.0276851	1.49407	0.0419545	0.847209	0.812153	0.770638	0.0395765	1.50875
Q6NUJ1 (PSAPL1)	Case	0.0858657	-0.0654174	0.237149	0.265948	0.861229	0.0299328	0.0868469	-0.0923276	0.268585
Q6NUJ1 (PSAPL1)	Control	0.107213	-0.0780701	0.292496	0.256743	0.982898	0.0360513	0.105462	-0.105045	0.329246
Q6NUJ1 (PSAPL1)	Interaction	-0.0213475	-0.260547	0.217852	0.861144	0.993669	0.0264872	-0.0184241	-0.315774	0.255643
Q6NUJ2 (C11orf87)	Pre-ETT	0.494298	-0.398847	1.38744	0.278048	0.722221	0.122532	0.391572	-0.512534	1.34388
Q6NUJ2 (C11orf87)	Post-ETT	0.365169	-0.527975	1.25831	0.422931	0.899971	0.0975944	0.278091	-0.634526	1.25222
Q6NUJ2 (C11orf87)	Case	-0.238082	-0.740496	0.264331	0.353002	0.879764	0.0817234	-0.23201	-0.792008	0.323973
Q6NUJ2 (C11orf87)	Control	-0.108954	-0.724282	0.506375	0.728559	0.999906	0.0645989	-0.101442	-0.764131	0.574259
Q6NUJ2 (C11orf87)	Interaction	-0.129129	-0.923514	0.665257	0.750033	0.983752	0.0787268	-0.147098	-1.00193	0.726535
Q6NUJ5 (PWWP2B)	Pre-ETT	1.20652	-0.598681	3.01173	0.19021	0.674977	0.214288	1.15666	-0.614733	2.94898
Q6NUJ5 (PWWP2B)	Post-ETT	0.615387	-1.18982	2.42059	0.504042	0.9091	0.118346	0.612942	-1.19319	2.41439
Q6NUJ5 (PWWP2B)	Case	-0.0844127	-0.712485	0.543659	0.792228	0.96883	0.0376007	-0.0835644	-0.766891	0.610819
Q6NUJ5 (PWWP2B)	Control	0.506725	-0.262503	1.27595	0.196663	0.982898	0.0844725	0.4928	-0.383323	1.33776
Q6NUJ5 (PWWP2B)	Interaction	-0.591138	-1.58421	0.401932	0.243334	0.954232	0.0931301	-0.556932	-1.71271	0.577769
Q6NVY1 (HIBCH)	Pre-ETT	-0.815275	-1.84168	0.211135	0.119519	0.654472	0.293735	-0.801591	-1.87646	0.225062
Q6NVY1 (HIBCH)	Post-ETT	-0.733327	-1.75974	0.293083	0.16142	0.861029	0.237128	-0.731585	-1.81154	0.322218
Q6NVY1 (HIBCH)	Case	-0.155094	-0.726636	0.416447	0.594824	0.933405	0.0556805	-0.152118	-0.783946	0.455315
Q6NVY1 (HIBCH)	Control	-0.237042	-0.937035	0.46295	0.506874	0.999906	0.0703426	-0.23326	-1.0218	0.495027
Q6NVY1 (HIBCH)	Interaction	0.081948	-0.821738	0.985634	0.858932	0.993669	0.07627	0.06877	-0.866825	1.09334
Q6NW29 (RWDD4)	Pre-ETT	-0.712783	-1.49845	0.0728794	0.0753785	0.632301	0.342644	-0.684125	-1.52687	0.140281
Q6NW29 (RWDD4)	Post-ETT	-0.19867	-0.984333	0.586992	0.620165	0.929586	0.0831765	-0.170684	-0.989058	0.617494
Q6NW29 (RWDD4)	Case	-0.203675	-0.7529	0.345549	0.467326	0.903016	0.0827744	-0.20668	-0.777866	0.392972
Q6NW29 (RWDD4)	Control	-0.717788	-1.39045	-0.0451281	0.0364872	0.970812	0.542051	-0.710064	-1.47471	0.0242912
Q6NW29 (RWDD4)	Interaction	0.514113	-0.354288	1.38251	0.245909	0.954232	0.171502	0.506371	-0.449608	1.4037
Q6NW40 (RGMB)	Pre-ETT	-0.411086	-1.41604	0.593868	0.422703	0.800884	0.109415	-0.408147	-1.45611	0.66619
Q6NW40 (RGMB)	Post-ETT	-0.200482	-1.20544	0.804472	0.695797	0.9442	0.0927815	-0.217349	-1.21626	0.807561
Q6NW40 (RGMB)	Case	0.35757	0.0755743	0.639566	0.0129467	0.850491	0.356311	0.357363	0.0333656	0.68689
Q6NW40 (RGMB)	Control	0.146966	-0.198406	0.492339	0.404268	0.999906	0.0431194	0.144017	-0.258843	0.528799
Q6NW40 (RGMB)	Interaction	0.210604	-0.235271	0.656478	0.354567	0.954232	0.059769	0.205845	-0.277455	0.704191
Q6NX45 (ZNF774)	Pre-ETT	1.88153	0.540268	3.2228	0.00596961	0.436931	2.33757	1.85886	0.459333	3.22153
Q6NX45 (ZNF774)	Post-ETT	1.2182	-0.123063	2.55947	0.0750539	0.852321	0.336992	1.21451	-0.284034	2.69222
Q6NX45 (ZNF774)	Case	0.116352	-0.602405	0.83511	0.751032	0.963563	0.0458431	0.117515	-0.647833	0.91376
Q6NX45 (ZNF774)	Control	0.779677	-0.100617	1.65997	0.0825742	0.970812	0.21105	0.783174	-0.211668	1.72621
Q6NX45 (ZNF774)	Interaction	-0.663325	-1.79978	0.47313	0.252628	0.954232	0.12405	-0.662682	-1.92664	0.589708
Q6NXG1 (ESRP1)	Pre-ETT	0.214528	-0.654647	1.0837	0.62856	0.884401	0.108273	0.232519	-0.687982	1.0922
Q6NXG1 (ESRP1)	Post-ETT	-0.0340222	-0.903198	0.835153	0.938847	0.987895	0.0946443	-0.0280848	-0.911287	0.907322
Q6NXG1 (ESRP1)	Case	-0.153411	-0.74563	0.438808	0.611652	0.937559	0.0757594	-0.153865	-0.792767	0.499999
Q6NXG1 (ESRP1)	Control	0.0951395	-0.630178	0.820457	0.797111	0.999906	0.0849699	0.0943708	-0.680105	0.877735
Q6NXG1 (ESRP1)	Interaction	-0.24855	-1.18493	0.68783	0.602891	0.961624	0.10558	-0.245917	-1.23893	0.738365
Q6NXT1 (ANKRD54)	Pre-ETT	-0.384147	-1.0957	0.327402	0.289994	0.727213	0.148864	-0.350343	-1.08904	0.362416
Q6NXT1 (ANKRD54)	Post-ETT	-0.0276938	-0.739243	0.683855	0.939194	0.98792	0.0976607	0.00647458	-0.753642	0.751926
Q6NXT1 (ANKRD54)	Case	0.0678742	-0.517442	0.65319	0.820206	0.973285	0.0787301	0.0637439	-0.530362	0.666614
Q6NXT1 (ANKRD54)	Control	-0.288579	-1.00544	0.428284	0.430112	0.999906	0.12349	-0.282435	-0.974125	0.434145
Q6NXT1 (ANKRD54)	Interaction	0.356454	-0.569013	1.28192	0.450308	0.954232	0.146781	0.342023	-0.561763	1.28
Q6NYC1 (JMJD6)	Pre-ETT	-0.363497	-1.06591	0.338916	0.310451	0.73824	0.161951	-0.359152	-1.08726	0.407575
Q6NYC1 (JMJD6)	Post-ETT	-0.0412342	-0.743648	0.66118	0.9084	0.982065	0.100126	-0.0336641	-0.784232	0.709461
Q6NYC1 (JMJD6)	Case	0.0638437	-0.427069	0.554756	0.798804	0.971873	0.0720374	0.0588989	-0.46361	0.571976
Q6NYC1 (JMJD6)	Control	-0.25842	-0.859662	0.342823	0.399558	0.999906	0.113286	-0.251362	-0.88702	0.382459
Q6NYC1 (JMJD6)	Interaction	0.322263	-0.453938	1.09846	0.415795	0.954232	0.134278	0.317725	-0.494165	1.12376
Q6NZI2 (CAVIN1)	Pre-ETT	-0.328048	-1.38568	0.729585	0.543236	0.851602	0.116148	-0.326188	-1.43055	0.790315
Q6NZI2 (CAVIN1)	Post-ETT	-0.347237	-1.40487	0.710396	0.519908	0.909247	0.110201	-0.338883	-1.34129	0.714724
Q6NZI2 (CAVIN1)	Case	-0.0354704	-0.359416	0.288475	0.830075	0.974098	0.0337809	-0.0394889	-0.407972	0.342306
Q6NZI2 (CAVIN1)	Control	-0.0162813	-0.413032	0.38047	0.935895	0.999906	0.0406518	-0.015386	-0.472087	0.451495
Q6NZI2 (CAVIN1)	Interaction	-0.0191891	-0.531392	0.493014	0.941466	0.995127	0.047368	-0.0238939	-0.598528	0.566764
Q6P179 (ERAP2)	Pre-ETT	-0.8	-2.01853	0.41853	0.198174	0.67749	0.191243	-0.769032	-2.10106	0.545977
Q6P179 (ERAP2)	Post-ETT	-1.13815	-2.35668	0.0803823	0.0671496	0.850846	0.349776	-1.08058	-2.42456	0.220175
Q6P179 (ERAP2)	Case	0.0189596	-0.273004	0.310923	0.898721	0.98856	0.0235245	0.0173469	-0.318484	0.3552
Q6P179 (ERAP2)	Control	0.357107	-0.000473215	0.714688	0.050304	0.970812	0.134728	0.355716	-0.059346	0.796232
Q6P179 (ERAP2)	Interaction	-0.338148	-0.799782	0.123487	0.151095	0.954232	0.0826965	-0.339462	-0.893959	0.213639
Q6P1K2 (PMF1)	Pre-ETT	3.47932	-5.63923	12.5979	0.454549	0.81601	0.115898	3.16528	-4.57825	10.9763
Q6P1K2 (PMF1)	Post-ETT	4.03451	-5.08404	13.1531	0.385839	0.894534	0.125982	3.60252	-3.99836	12.0104
Q6P1K2 (PMF1)	Case	0.281345	-0.373863	0.936554	0.400009	0.890343	0.0121048	0.290124	-0.623581	1.26315
Q6P1K2 (PMF1)	Control	-0.273852	-1.07632	0.528611	0.503581	0.999906	0.0149764	-0.277404	-1.36685	0.814074
Q6P1K2 (PMF1)	Interaction	0.555197	-0.480778	1.59117	0.293544	0.954232	0.0206327	0.542368	-0.867633	1.9298
Q6P1L8 (MRPL14)	Pre-ETT	5.28598	-3.51662	14.0886	0.239211	0.694982	0.157081	4.50476	-3.00639	12.0133
Q6P1L8 (MRPL14)	Post-ETT	5.07545	-3.72716	13.878	0.25844	0.873034	0.15061	4.30388	-3.25034	11.5775
Q6P1L8 (MRPL14)	Case	-0.132765	-0.491803	0.226272	0.4686	0.903868	0.00731882	-0.133401	-0.778567	0.517693
Q6P1L8 (MRPL14)	Control	0.0777657	-0.361964	0.517495	0.728879	0.999906	0.00761792	0.082749	-0.68486	0.884825
Q6P1L8 (MRPL14)	Interaction	-0.210531	-0.77822	0.357157	0.467308	0.954232	0.0106404	-0.211583	-1.24318	0.78386
Q6P1N9 (TATDN1)	Pre-ETT	0.0207172	-0.686647	0.728081	0.954224	0.987339	0.0936181	0.0730784	-0.694331	0.791744
Q6P1N9 (TATDN1)	Post-ETT	0.400548	-0.306816	1.10791	0.267069	0.875434	0.192578	0.442894	-0.326704	1.15112
Q6P1N9 (TATDN1)	Case	-0.0364346	-0.605929	0.53306	0.900213	0.98856	0.0701675	-0.0363984	-0.610794	0.539011
Q6P1N9 (TATDN1)	Control	-0.416265	-1.11375	0.28122	0.242112	0.982898	0.183309	-0.415048	-1.139	0.275227
Q6P1N9 (TATDN1)	Interaction	0.379831	-0.520619	1.28028	0.408374	0.954232	0.144386	0.37818	-0.529515	1.35561
Q6P1Q0 (LETMD1)	Pre-ETT	1.7162	0.415077	3.01733	0.00973167	0.498677	1.81299	1.68176	0.331376	3.01265
Q6P1Q0 (LETMD1)	Post-ETT	0.400425	-0.9007	1.70155	0.546386	0.917933	0.109128	0.394957	-0.933153	1.75702
Q6P1Q0 (LETMD1)	Case	-0.52449	-1.35075	0.301771	0.213449	0.860489	0.138091	-0.519595	-1.44345	0.384189
Q6P1Q0 (LETMD1)	Control	0.791286	-0.220672	1.80325	0.125383	0.982898	0.230723	0.768993	-0.347276	1.87128
Q6P1Q0 (LETMD1)	Interaction	-1.31578	-2.62221	-0.00934356	0.0483838	0.954232	0.542605	-1.2599	-2.68216	0.144845
Q6P1Q9 (METTL2B)	Pre-ETT	-0.591208	-1.52473	0.342317	0.21451	0.685045	0.0950787	-0.492495	-1.49407	0.993025
Q6P1Q9 (METTL2B)	Post-ETT	-1.01751	-1.95104	-0.083986	0.0326554	0.832278	0.201791	-0.889156	-1.95488	0.727843
Q6P1Q9 (METTL2B)	Case	-0.280553	-0.700948	0.139842	0.190876	0.850491	0.0489549	-0.289431	-0.823523	0.210828
Q6P1Q9 (METTL2B)	Control	0.14575	-0.369126	0.660627	0.579016	0.999906	0.0339519	0.143534	-0.521778	0.758419
Q6P1Q9 (METTL2B)	Interaction	-0.426303	-1.09101	0.2384	0.20875	0.954232	0.0634546	-0.423067	-1.2486	0.401934
Q6P1R3 (MSANTD2)	Pre-ETT	-0.207345	-1.00859	0.593904	0.612018	0.878963	0.0988924	-0.170124	-1.06283	0.655262
Q6P1R3 (MSANTD2)	Post-ETT	0.00958869	-0.791661	0.810838	0.981287	0.995718	0.0949082	0.00408025	-0.825338	0.83441
Q6P1R3 (MSANTD2)	Case	0.0722204	-0.171865	0.316306	0.561971	0.925591	0.0361079	0.0722699	-0.209649	0.356476
Q6P1R3 (MSANTD2)	Control	-0.144714	-0.443656	0.154229	0.342727	0.995801	0.0561212	-0.137611	-0.488857	0.20417
Q6P1R3 (MSANTD2)	Interaction	0.216934	-0.168999	0.602867	0.270592	0.954232	0.080497	0.208321	-0.216111	0.65982
Q6P2E9 (EDC4)	Pre-ETT	1.49934	-0.357699	3.35639	0.113549	0.650152	0.269049	1.47617	-0.567521	3.43281
Q6P2E9 (EDC4)	Post-ETT	0.836924	-1.02012	2.69397	0.37707	0.894534	0.133332	0.821186	-1.26	2.85279
Q6P2E9 (EDC4)	Case	-0.808528	-1.81256	0.195508	0.114493	0.850491	0.16153	-0.80217	-1.97828	0.316557
Q6P2E9 (EDC4)	Control	-0.146109	-1.3758	1.08358	0.815856	0.999906	0.0647986	-0.143065	-1.53126	1.19209
Q6P2E9 (EDC4)	Interaction	-0.66242	-2.24994	0.925101	0.413456	0.954232	0.091033	-0.635064	-2.36349	1.08616
Q6P3X3 (TTC27)	Pre-ETT	-0.652978	-1.3571	0.0511404	0.0691236	0.624255	0.363911	-0.640403	-1.40463	0.171054
Q6P3X3 (TTC27)	Post-ETT	-1.01301	-1.71713	-0.308894	0.00480549	0.54423	1.70762	-1.00782	-1.78829	-0.189352
Q6P3X3 (TTC27)	Case	-0.357734	-0.863871	0.148404	0.165965	0.850491	0.128028	-0.357487	-0.898893	0.184337
Q6P3X3 (TTC27)	Control	0.00230012	-0.617589	0.622189	0.994197	0.999906	0.0620596	-0.00337688	-0.674451	0.655367
Q6P3X3 (TTC27)	Interaction	-0.360034	-1.16031	0.44024	0.377904	0.954232	0.114549	-0.354134	-1.19907	0.539097
Q6P4A8 (PLBD1)	Pre-ETT	-0.743951	-1.41653	-0.0713675	0.0301636	0.563352	0.494275	-0.735171	-1.52301	0.0395947
Q6P4A8 (PLBD1)	Post-ETT	-0.286033	-0.958616	0.38655	0.404549	0.897435	0.0948395	-0.264709	-1.03789	0.47255
Q6P4A8 (PLBD1)	Case	0.123762	-0.440574	0.688098	0.667318	0.950615	0.0610038	0.118547	-0.449377	0.695382
Q6P4A8 (PLBD1)	Control	-0.334155	-1.02532	0.357012	0.343346	0.995801	0.100318	-0.325927	-1.05162	0.387384
Q6P4A8 (PLBD1)	Interaction	0.457918	-0.434376	1.35021	0.314494	0.954232	0.138711	0.45408	-0.490252	1.35815
Q6P4E1 (GOLM2)	Pre-ETT	-0.657592	-1.69615	0.380969	0.214605	0.685045	0.178901	-0.627548	-1.69622	0.543459
Q6P4E1 (GOLM2)	Post-ETT	-0.581521	-1.62008	0.45704	0.272448	0.875771	0.157387	-0.553458	-1.67433	0.640557
Q6P4E1 (GOLM2)	Case	0.259971	-0.471064	0.991005	0.485801	0.912172	0.084063	0.254189	-0.559634	1.00454
Q6P4E1 (GOLM2)	Control	0.1839	-0.711431	1.07923	0.687262	0.999906	0.0874021	0.179089	-0.827514	1.1589
Q6P4E1 (GOLM2)	Interaction	0.0760707	-1.0798	1.23194	0.897365	0.995127	0.0965483	0.0915037	-1.18631	1.35045
Q6P4E1 (GOLM2)	Pre-ETT	-0.34686	-0.986313	0.292593	0.287715	0.726974	0.172589	-0.348161	-0.940025	0.249638
Q6P4E1 (GOLM2)	Post-ETT	-0.544802	-1.18426	0.0946513	0.0949487	0.852321	0.500871	-0.550338	-1.18739	0.0663395
Q6P4E1 (GOLM2)	Case	-0.0379713	-0.133875	0.0579324	0.437742	0.899761	0.0204734	-0.0379795	-0.153311	0.0778879
Q6P4E1 (GOLM2)	Control	0.159971	0.0425133	0.277428	0.00759947	0.970812	0.283969	0.160938	0.0154789	0.30486
Q6P4E1 (GOLM2)	Interaction	-0.197942	-0.349579	-0.0463051	0.0105133	0.954232	0.273707	-0.19803	-0.387824	-0.0180702
Q6P4F1 (FUT10)	Pre-ETT	0.607431	-0.653051	1.86791	0.344907	0.755155	0.153948	0.634742	-0.683953	1.87826
Q6P4F1 (FUT10)	Post-ETT	0.829826	-0.430657	2.09031	0.196939	0.865245	0.253195	0.883437	-0.36042	2.21483
Q6P4F1 (FUT10)	Case	0.244396	-0.0747422	0.563533	0.133371	0.850491	0.0676904	0.240805	-0.118505	0.623001
Q6P4F1 (FUT10)	Control	0.022001	-0.368861	0.412863	0.912153	0.999906	0.0313293	0.0187086	-0.446437	0.48102
Q6P4F1 (FUT10)	Interaction	0.222395	-0.282207	0.726996	0.387686	0.954232	0.0497926	0.225416	-0.364849	0.831615
Q6P4F2 (FDX2)	Pre-ETT	0.522573	-2.37356	3.41871	0.7236	0.912057	0.100525	0.376124	-2.3177	3.22407
Q6P4F2 (FDX2)	Post-ETT	0.651785	-2.24436	3.54793	0.659144	0.936687	0.106834	0.453499	-2.35046	3.30087
Q6P4F2 (FDX2)	Case	0.350931	-0.125416	0.827278	0.148758	0.850491	0.0468599	0.352319	-0.231719	0.950605
Q6P4F2 (FDX2)	Control	0.221719	-0.361685	0.805124	0.456349	0.999906	0.028958	0.211344	-0.490606	0.919654
Q6P4F2 (FDX2)	Interaction	0.129212	-0.62396	0.882384	0.736686	0.981693	0.0302156	0.140358	-0.775033	1.03605
Q6P582 (MZT2A)	Pre-ETT	-0.184622	-0.966186	0.596942	0.643375	0.88933	0.108474	-0.205677	-1.05544	0.622063
Q6P582 (MZT2A)	Post-ETT	0.0971053	-0.684458	0.878669	0.807606	0.967118	0.0907535	0.0799347	-0.802086	0.966014
Q6P582 (MZT2A)	Case	0.11134	-0.544491	0.76717	0.73933	0.961149	0.0845523	0.120138	-0.547218	0.752453
Q6P582 (MZT2A)	Control	-0.170388	-0.973613	0.632837	0.677581	0.999906	0.0918306	-0.173591	-1.02372	0.646531
Q6P582 (MZT2A)	Interaction	0.281727	-0.755232	1.31869	0.594383	0.9593	0.128956	0.283856	-0.770558	1.35202
Q6P597 (KLC3)	Pre-ETT	0.549022	-0.688604	1.78665	0.384597	0.778061	0.146758	0.545229	-0.769382	1.92579
Q6P597 (KLC3)	Post-ETT	0.210082	-1.02754	1.44771	0.739364	0.9535	0.114833	0.182359	-1.12148	1.48321
Q6P597 (KLC3)	Case	0.0960566	-0.995044	1.18716	0.863007	0.982343	0.0864011	0.0890813	-0.966442	1.14688
Q6P597 (KLC3)	Control	0.434996	-0.901324	1.77132	0.523471	0.999906	0.125003	0.440508	-0.913591	1.76069
Q6P597 (KLC3)	Interaction	-0.33894	-2.06412	1.38624	0.700188	0.97572	0.145535	-0.32699	-2.05663	1.31081
Q6P5S2 (LEG1)	Pre-ETT	0.934517	0.010619	1.85841	0.0474243	0.583494	0.529734	0.890832	-0.0843954	1.83778
Q6P5S2 (LEG1)	Post-ETT	0.42843	-0.495467	1.35233	0.363416	0.894534	0.125154	0.393214	-0.536451	1.33947
Q6P5S2 (LEG1)	Case	-0.146511	-0.767191	0.47417	0.643618	0.94212	0.0712813	-0.136344	-0.814224	0.532154
Q6P5S2 (LEG1)	Control	0.359576	-0.4006	1.11975	0.353877	0.996744	0.126801	0.359035	-0.464745	1.18436
Q6P5S2 (LEG1)	Interaction	-0.506086	-1.48747	0.475296	0.312146	0.954232	0.144867	-0.514341	-1.57686	0.558294
Q6P6B7 (ANKRD16)	Pre-ETT	-0.259899	-1.00876	0.488958	0.496361	0.829847	0.115992	-0.265942	-1.04376	0.527317
Q6P6B7 (ANKRD16)	Post-ETT	-0.199377	-0.948233	0.54948	0.601793	0.924864	0.110236	-0.214985	-0.943432	0.564922
Q6P6B7 (ANKRD16)	Case	-0.357151	-0.765383	0.0510809	0.0863967	0.850491	0.201055	-0.365006	-0.805174	0.115348
Q6P6B7 (ANKRD16)	Control	-0.417673	-0.917653	0.0823068	0.101565	0.970812	0.22561	-0.410362	-0.948385	0.125132
Q6P6B7 (ANKRD16)	Interaction	0.0605222	-0.584949	0.705994	0.85419	0.992773	0.0725065	0.0513501	-0.636831	0.783301
Q6P988 (NOTUM)	Pre-ETT	-0.644639	-1.43566	0.146385	0.110208	0.650152	0.408434	-0.64766	-1.42199	0.127298
Q6P988 (NOTUM)	Post-ETT	-0.811975	-1.603	-0.0209505	0.0442332	0.847209	0.780087	-0.806286	-1.59438	-0.0238798
Q6P988 (NOTUM)	Case	0.090377	-0.126737	0.307491	0.414578	0.893236	0.0372931	0.0901799	-0.162337	0.327123
Q6P988 (NOTUM)	Control	0.257713	-0.00819686	0.523622	0.0574926	0.970812	0.16722	0.255786	-0.0402829	0.559454
Q6P988 (NOTUM)	Interaction	-0.167336	-0.510623	0.175952	0.339383	0.954232	0.0583451	-0.168125	-0.555384	0.216995
Q6P995 (FAM171B)	Pre-ETT	-0.0294064	-0.805475	0.746662	0.940799	0.984164	0.0877904	-0.0114998	-0.872368	0.915779
Q6P995 (FAM171B)	Post-ETT	-0.0174442	-0.793512	0.758624	0.96486	0.991428	0.0765977	-0.00401434	-0.824431	0.88394
Q6P995 (FAM171B)	Case	0.257736	-0.126204	0.641676	0.188272	0.850491	0.0982908	0.257042	-0.206846	0.701422
Q6P995 (FAM171B)	Control	0.245774	-0.224455	0.716002	0.305641	0.986312	0.0933955	0.248288	-0.272434	0.745407
Q6P995 (FAM171B)	Interaction	0.0119622	-0.595101	0.619025	0.969192	0.998475	0.0626253	0.0121761	-0.631236	0.694591
Q6P995 (FAM171B)	Pre-ETT	0.268921	-0.780734	1.31858	0.615568	0.881063	0.0973541	0.227754	-0.869917	1.38414
Q6P995 (FAM171B)	Post-ETT	0.101583	-0.948072	1.15124	0.849559	0.973779	0.0895547	0.0647934	-1.05727	1.15432
Q6P995 (FAM171B)	Case	0.104672	-0.232653	0.441998	0.543069	0.922582	0.0385412	0.106191	-0.280023	0.512885
Q6P995 (FAM171B)	Control	0.27201	-0.141128	0.685147	0.196898	0.982898	0.086032	0.274963	-0.186312	0.749103
Q6P995 (FAM171B)	Interaction	-0.167337	-0.700696	0.366021	0.538605	0.954232	0.0586162	-0.177254	-0.784831	0.4238
Q6P995 (FAM171B)	Pre-ETT	0.360723	-0.681334	1.40278	0.497473	0.830302	0.110175	0.373741	-0.687431	1.4689
Q6P995 (FAM171B)	Post-ETT	0.624648	-0.417409	1.6667	0.240044	0.869139	0.167815	0.62937	-0.446874	1.72678
Q6P995 (FAM171B)	Case	0.134219	-0.522562	0.791	0.688762	0.952442	0.058669	0.129933	-0.575443	0.878432
Q6P995 (FAM171B)	Control	-0.129705	-0.934094	0.674683	0.751973	0.999906	0.0806629	-0.127208	-0.993405	0.729687
Q6P995 (FAM171B)	Interaction	0.263924	-0.774537	1.30239	0.618397	0.963327	0.100683	0.269765	-0.821362	1.34781
Q6P9F5 (TRIM40)	Pre-ETT	-1.13131	-2.26122	-0.00139142	0.0497185	0.586435	0.554394	-1.11447	-2.27208	0.0653654
Q6P9F5 (TRIM40)	Post-ETT	-1.31797	-2.44789	-0.188055	0.0222445	0.803223	1.26786	-1.33417	-2.49616	-0.125336
Q6P9F5 (TRIM40)	Case	-0.155041	-0.56566	0.255578	0.459276	0.903016	0.0434574	-0.151725	-0.640135	0.313729
Q6P9F5 (TRIM40)	Control	0.0316231	-0.471281	0.534527	0.901914	0.999906	0.0444741	0.0313531	-0.555972	0.627678
Q6P9F5 (TRIM40)	Interaction	-0.186664	-0.83591	0.462582	0.57309	0.955958	0.0584155	-0.185521	-0.957604	0.566753
Q6P9G4 (TMEM154)	Pre-ETT	0.895893	-0.00340786	1.79519	0.0508745	0.58713	0.44174	0.885649	-0.101266	1.86613
Q6P9G4 (TMEM154)	Post-ETT	0.455634	-0.443667	1.35493	0.320699	0.885603	0.120832	0.459535	-0.547029	1.45803
Q6P9G4 (TMEM154)	Case	0.00358867	-0.570398	0.577575	0.990223	0.998736	0.0520855	0.000869568	-0.632396	0.648414
Q6P9G4 (TMEM154)	Control	0.443847	-0.259139	1.14683	0.215913	0.982898	0.130295	0.425029	-0.341935	1.18706
Q6P9G4 (TMEM154)	Interaction	-0.440259	-1.34781	0.467293	0.341711	0.954232	0.11715	-0.427729	-1.42531	0.619892
Q6P9H5 (GIMAP6)	Pre-ETT	0.298675	-0.485776	1.08313	0.455519	0.816473	0.112129	0.272747	-0.542371	1.09786
Q6P9H5 (GIMAP6)	Post-ETT	0.233916	-0.550535	1.01837	0.558923	0.921252	0.114026	0.22465	-0.581493	1.07653
Q6P9H5 (GIMAP6)	Case	0.0241058	-0.368953	0.417164	0.904323	0.98856	0.0504319	0.026551	-0.412273	0.471527
Q6P9H5 (GIMAP6)	Control	0.0888655	-0.392531	0.570262	0.717495	0.999906	0.0609918	0.0855347	-0.448097	0.616558
Q6P9H5 (GIMAP6)	Interaction	-0.0647598	-0.68624	0.556721	0.838171	0.990408	0.0735864	-0.0617744	-0.750214	0.628891
Q6PB30 (CSAG1)	Pre-ETT	-0.0737134	-1.14161	0.994186	0.892383	0.967114	0.102221	-0.123416	-1.24746	0.999309
Q6PB30 (CSAG1)	Post-ETT	-0.365935	-1.43383	0.701965	0.501828	0.9091	0.13858	-0.394575	-1.45559	0.73475
Q6PB30 (CSAG1)	Case	-0.184908	-0.743384	0.373567	0.516381	0.919239	0.069472	-0.193994	-0.802188	0.430455
Q6PB30 (CSAG1)	Control	0.107313	-0.576677	0.791303	0.75846	0.999906	0.0739187	0.0959744	-0.644029	0.805592
Q6PB30 (CSAG1)	Interaction	-0.292221	-1.17525	0.590806	0.516589	0.954232	0.097752	-0.283293	-1.22707	0.67459
Q6PCB0 (VWA1)	Pre-ETT	0.371862	-0.672751	1.41648	0.485359	0.823386	0.116832	0.379964	-0.746389	1.46473
Q6PCB0 (VWA1)	Post-ETT	-0.331161	-1.37577	0.713453	0.534374	0.913429	0.109162	-0.323574	-1.40593	0.74178
Q6PCB0 (VWA1)	Case	-0.434333	-1.10908	0.240414	0.207084	0.85811	0.125745	-0.429266	-1.20721	0.312775
Q6PCB0 (VWA1)	Control	0.26869	-0.557704	1.09508	0.52396	0.999906	0.0907678	0.258807	-0.681409	1.18016
Q6PCB0 (VWA1)	Interaction	-0.703023	-1.76989	0.363847	0.196518	0.954232	0.207981	-0.69869	-1.89681	0.524974
Q6PDA7 (SPAG11A)	Pre-ETT	-0.454029	-1.16688	0.258826	0.211909	0.685026	0.178791	-0.471276	-1.25445	0.304178
Q6PDA7 (SPAG11A)	Post-ETT	-0.277029	-0.989883	0.435825	0.446251	0.90403	0.117742	-0.288151	-1.06264	0.495468
Q6PDA7 (SPAG11A)	Case	0.360826	-0.243715	0.965368	0.242072	0.861229	0.148541	0.357637	-0.261306	0.9779
Q6PDA7 (SPAG11A)	Control	0.183827	-0.556582	0.924235	0.626532	0.999906	0.0973563	0.183591	-0.568448	0.932912
Q6PDA7 (SPAG11A)	Interaction	0.177	-0.778864	1.13286	0.716656	0.977504	0.10775	0.171217	-0.784037	1.11313
Q6PH85 (DCUN1D2)	Pre-ETT	6.50407	-1.99808	15.0062	0.133782	0.661175	0.211151	5.77174	-2.58282	14.1996
Q6PH85 (DCUN1D2)	Post-ETT	6.89367	-1.60849	15.3958	0.112023	0.852321	0.237752	6.04295	-2.17488	15.1122
Q6PH85 (DCUN1D2)	Case	0.592877	-0.408068	1.59382	0.245674	0.861229	0.0185223	0.577404	-0.739335	1.94775
Q6PH85 (DCUN1D2)	Control	0.203285	-1.02262	1.42919	0.745173	0.999906	0.0169262	0.222289	-1.47519	1.8652
Q6PH85 (DCUN1D2)	Interaction	0.389592	-1.19304	1.97222	0.629466	0.964337	0.0194881	0.372464	-1.77738	2.58773
Q6PHR2 (ULK3)	Pre-ETT	-0.00294585	-0.780473	0.774581	0.994075	0.997895	0.0953413	0.000673305	-0.822152	0.828538
Q6PHR2 (ULK3)	Post-ETT	-0.482211	-1.25974	0.295316	0.22416	0.869139	0.210586	-0.47091	-1.25841	0.323417
Q6PHR2 (ULK3)	Case	-0.0644628	-0.366701	0.237776	0.675925	0.951813	0.0473088	-0.0617258	-0.39132	0.266679
Q6PHR2 (ULK3)	Control	0.414802	0.0446369	0.784967	0.0280698	0.970812	0.478731	0.419167	0.00815563	0.816182
Q6PHR2 (ULK3)	Interaction	-0.479265	-0.957145	-0.00138383	0.0493403	0.954232	0.379238	-0.475877	-1.00037	0.0410022
Q6PI48 (DARS2)	Pre-ETT	-0.751987	-1.80855	0.30458	0.163028	0.671603	0.313178	-0.7731	-1.82306	0.36282
Q6PI48 (DARS2)	Post-ETT	-0.881664	-1.93823	0.174902	0.101941	0.852321	0.357383	-0.885635	-1.957	0.180026
Q6PI48 (DARS2)	Case	-0.314233	-0.875363	0.246897	0.272387	0.861229	0.0845713	-0.313322	-0.925909	0.331526
Q6PI48 (DARS2)	Control	-0.184555	-0.871796	0.502686	0.598652	0.999906	0.077778	-0.190513	-0.92878	0.580079
Q6PI48 (DARS2)	Interaction	-0.129678	-1.0169	0.757546	0.774518	0.985384	0.075277	-0.133543	-1.11753	0.815458
Q6PI73 (LILRA6)	Pre-ETT	-0.210497	-1.08244	0.661443	0.6361	0.88716	0.0835945	-0.0783332	-1.02872	0.917003
Q6PI73 (LILRA6)	Post-ETT	-0.226668	-1.09861	0.645272	0.610395	0.928512	0.0890548	-0.107832	-1.04349	0.870068
Q6PI73 (LILRA6)	Case	-0.00312528	-0.106469	0.100218	0.952735	0.995892	0.0120232	-0.00308638	-0.148686	0.132166
Q6PI73 (LILRA6)	Control	0.013046	-0.113523	0.139615	0.839901	0.999906	0.0150851	0.0133277	-0.158649	0.179394
Q6PI73 (LILRA6)	Interaction	-0.0161712	-0.179571	0.147229	0.846198	0.991452	0.0170614	-0.0163375	-0.236562	0.20345
Q6PID6 (TTC33)	Pre-ETT	-1.28146	-2.94314	0.380219	0.130663	0.660458	0.333867	-1.3112	-3.0586	0.402926
Q6PID6 (TTC33)	Post-ETT	-0.104504	-1.76619	1.55718	0.901899	0.982065	0.100647	-0.149299	-1.93247	1.59483
Q6PID6 (TTC33)	Case	0.956902	-0.49388	2.40768	0.196099	0.850491	0.212344	0.935647	-0.58261	2.42842
Q6PID6 (TTC33)	Control	-0.220056	-1.99689	1.55678	0.80821	0.999906	0.103097	-0.187366	-1.96272	1.44878
Q6PID6 (TTC33)	Interaction	1.17696	-1.11693	3.47085	0.314595	0.954232	0.205282	1.16206	-1.05171	3.30511
Q6PII5 (HAGHL)	Pre-ETT	-0.48977	-1.26896	0.289416	0.217962	0.686613	0.158008	-0.460891	-1.21565	0.328473
Q6PII5 (HAGHL)	Post-ETT	-0.33054	-1.10973	0.448646	0.405725	0.897435	0.117271	-0.311818	-1.08299	0.562143
Q6PII5 (HAGHL)	Case	0.264588	0.0203324	0.508844	0.0337441	0.850491	0.177618	0.262936	-0.0263336	0.543954
Q6PII5 (HAGHL)	Control	0.105358	-0.193793	0.404509	0.490018	0.999906	0.0423388	0.100459	-0.215899	0.455168
Q6PII5 (HAGHL)	Interaction	0.15923	-0.226972	0.545432	0.41904	0.954232	0.0584221	0.162268	-0.278452	0.590425
Q6PIZ9 (TRAT1)	Pre-ETT	-0.261383	-0.830365	0.307599	0.367917	0.769051	0.151929	-0.278648	-0.797216	0.309812
Q6PIZ9 (TRAT1)	Post-ETT	-0.251783	-0.820765	0.3172	0.385771	0.894534	0.129743	-0.255577	-0.820736	0.279695
Q6PIZ9 (TRAT1)	Case	0.0490844	-0.0730374	0.171206	0.430832	0.898703	0.028849	0.0488106	-0.0960167	0.19145
Q6PIZ9 (TRAT1)	Control	0.0394841	-0.110084	0.189052	0.604873	0.999906	0.0289099	0.0382698	-0.136783	0.229491
Q6PIZ9 (TRAT1)	Interaction	0.00960033	-0.183491	0.202692	0.922371	0.995127	0.0314092	0.00830926	-0.237836	0.238801
Q6PJG6 (BRAT1)	Pre-ETT	-0.416471	-1.2404	0.407459	0.321832	0.746123	0.17114	-0.444153	-1.28643	0.386938
Q6PJG6 (BRAT1)	Post-ETT	-0.322654	-1.14658	0.501277	0.442767	0.90403	0.127221	-0.358552	-1.19601	0.562596
Q6PJG6 (BRAT1)	Case	0.176028	-0.109595	0.461651	0.227081	0.861229	0.0700998	0.17959	-0.138575	0.49416
Q6PJG6 (BRAT1)	Control	0.0822104	-0.267605	0.432026	0.645076	0.999906	0.0476459	0.0826862	-0.304686	0.483936
Q6PJG6 (BRAT1)	Interaction	0.0938172	-0.357793	0.545427	0.683889	0.974288	0.0547477	0.0907647	-0.450219	0.619122
Q6PJG9 (LRFN4)	Pre-ETT	-0.311129	-0.980236	0.357978	0.362102	0.764084	0.149788	-0.292163	-0.962031	0.408833
Q6PJG9 (LRFN4)	Post-ETT	-0.304942	-0.974049	0.364165	0.371727	0.894534	0.135652	-0.285603	-0.945315	0.41263
Q6PJG9 (LRFN4)	Case	0.00772737	-0.119091	0.134546	0.904938	0.98856	0.0211903	0.00621696	-0.141403	0.166082
Q6PJG9 (LRFN4)	Control	0.00154032	-0.15378	0.156861	0.984492	0.999906	0.0246706	-0.00187077	-0.18463	0.184539
Q6PJG9 (LRFN4)	Interaction	0.00618705	-0.194331	0.206705	0.951777	0.995127	0.0305615	0.00812076	-0.22457	0.24022
Q6PKC3 (TXNDC11)	Pre-ETT	-0.352579	-1.23526	0.530099	0.43369	0.807075	0.103587	-0.322426	-1.14766	0.574595
Q6PKC3 (TXNDC11)	Post-ETT	-0.433164	-1.31584	0.449513	0.336135	0.894534	0.113956	-0.384921	-1.28219	0.573929
Q6PKC3 (TXNDC11)	Case	0.0150987	-0.21207	0.242267	0.896354	0.98856	0.0229325	0.0190927	-0.245713	0.294298
Q6PKC3 (TXNDC11)	Control	0.095684	-0.182539	0.373907	0.500278	0.999906	0.0324064	0.0949404	-0.231209	0.426291
Q6PKC3 (TXNDC11)	Interaction	-0.0805853	-0.43977	0.2786	0.660133	0.969335	0.0366567	-0.0815825	-0.506908	0.350787
Q6PL18 (ATAD2)	Pre-ETT	0.24782	-0.935031	1.43067	0.681341	0.898782	0.0930292	0.224535	-0.97496	1.42985
Q6PL18 (ATAD2)	Post-ETT	0.46035	-0.722501	1.6432	0.445587	0.90403	0.124359	0.46261	-0.814343	1.70281
Q6PL18 (ATAD2)	Case	0.403352	-0.152268	0.958972	0.154784	0.850491	0.121996	0.403261	-0.205291	1.01907
Q6PL18 (ATAD2)	Control	0.190822	-0.489671	0.871316	0.582587	0.999906	0.060318	0.18735	-0.532458	0.941138
Q6PL18 (ATAD2)	Interaction	0.21253	-0.665983	1.09104	0.63539	0.964337	0.0677118	0.208537	-0.738531	1.22184
Q6PL45 (BRICD5)	Pre-ETT	-0.469717	-1.01437	0.074937	0.0909707	0.640915	0.357893	-0.467846	-0.992328	0.068072
Q6PL45 (BRICD5)	Post-ETT	-0.368942	-0.913596	0.175712	0.184292	0.865245	0.210713	-0.369649	-0.900839	0.172435
Q6PL45 (BRICD5)	Case	-0.0423411	-0.15644	0.0717576	0.467026	0.903016	0.024305	-0.0432134	-0.178386	0.0905179
Q6PL45 (BRICD5)	Control	-0.143116	-0.282858	-0.00337439	0.0447186	0.970812	0.11923	-0.142032	-0.3101	0.0251806
Q6PL45 (BRICD5)	Interaction	0.100775	-0.0796308	0.281181	0.273587	0.954232	0.0439588	0.0969341	-0.116725	0.318342
Q6PUV4 (CPLX2)	Pre-ETT	-0.159827	-0.853004	0.53335	0.651333	0.893004	0.0901043	-0.157454	-0.852166	0.528385
Q6PUV4 (CPLX2)	Post-ETT	-0.219979	-0.913156	0.473198	0.533947	0.913147	0.0868261	-0.2031	-0.921079	0.495151
Q6PUV4 (CPLX2)	Case	0.153451	-0.0554917	0.362393	0.150029	0.850491	0.0723204	0.156283	-0.080927	0.391981
Q6PUV4 (CPLX2)	Control	0.213603	-0.0422982	0.469504	0.10184	0.970812	0.0950144	0.208778	-0.0802533	0.518847
Q6PUV4 (CPLX2)	Interaction	-0.0601523	-0.390519	0.270215	0.721193	0.978581	0.0397576	-0.0597033	-0.449352	0.31159
Q6Q788 (APOA5)	Pre-ETT	0.0307356	-0.460096	0.521568	0.90232	0.968896	0.061322	0.0289016	-0.510922	0.569352
Q6Q788 (APOA5)	Post-ETT	-0.019907	-0.510739	0.470925	0.936642	0.987064	0.0663243	-0.0221602	-0.543305	0.509405
Q6Q788 (APOA5)	Case	-0.0625766	-0.267401	0.142247	0.549308	0.923221	0.0364348	-0.0624581	-0.291564	0.173337
Q6Q788 (APOA5)	Control	-0.0119341	-0.262791	0.238923	0.925711	0.999906	0.0367792	-0.0133913	-0.29977	0.277392
Q6Q788 (APOA5)	Interaction	-0.0506425	-0.374498	0.273213	0.759234	0.984492	0.0449649	-0.0466052	-0.424758	0.317828
Q6Q788 (APOA5)	Pre-ETT	-0.077897	-0.502763	0.346969	0.719334	0.910882	0.0633311	-0.0605285	-0.535196	0.464909
Q6Q788 (APOA5)	Post-ETT	-0.128957	-0.553823	0.29591	0.551914	0.91811	0.0656387	-0.11661	-0.564645	0.369567
Q6Q788 (APOA5)	Case	-0.0721765	-0.27957	0.135217	0.495176	0.912979	0.0398367	-0.0750274	-0.321011	0.165494
Q6Q788 (APOA5)	Control	-0.0211167	-0.275121	0.232888	0.870564	0.999906	0.0384496	-0.0178006	-0.305356	0.274108
Q6Q788 (APOA5)	Interaction	-0.0510598	-0.378978	0.276859	0.760226	0.984761	0.0494569	-0.0525086	-0.429694	0.311267
Q6Q8B3 (CD200R1L)	Pre-ETT	-0.285978	-1.03881	0.466849	0.456552	0.816828	0.119507	-0.262599	-1.06856	0.622517
Q6Q8B3 (CD200R1L)	Post-ETT	-0.401052	-1.15388	0.351775	0.296426	0.878251	0.14281	-0.355516	-1.1592	0.506304
Q6Q8B3 (CD200R1L)	Case	0.045799	-0.372909	0.464507	0.830247	0.974098	0.0579894	0.0511577	-0.437147	0.493584
Q6Q8B3 (CD200R1L)	Control	0.160873	-0.351937	0.673683	0.538648	0.999906	0.0831089	0.170949	-0.405819	0.740039
Q6Q8B3 (CD200R1L)	Interaction	-0.115074	-0.777109	0.546961	0.733345	0.981693	0.0791547	-0.126682	-0.852713	0.600184
Q6QNY0 (BLOC1S3)	Pre-ETT	0.400428	-0.810757	1.61161	0.516998	0.841275	0.112633	0.395003	-0.811991	1.63928
Q6QNY0 (BLOC1S3)	Post-ETT	1.34903	0.137844	2.56021	0.0290339	0.832278	0.809589	1.32339	0.0635653	2.60889
Q6QNY0 (BLOC1S3)	Case	0.460804	-0.0415511	0.963159	0.0722007	0.850491	0.172182	0.456843	-0.0815087	1.02779
Q6QNY0 (BLOC1S3)	Control	-0.487798	-1.10305	0.127459	0.120201	0.982898	0.149062	-0.491569	-1.20413	0.185975
Q6QNY0 (BLOC1S3)	Interaction	0.948602	0.154309	1.74289	0.0192461	0.954232	0.589339	0.954598	0.0946926	1.85342
Q6QNY1 (BLOC1S2)	Pre-ETT	0.395319	-0.945516	1.73615	0.563361	0.858421	0.100849	0.382408	-0.924759	1.60922
Q6QNY1 (BLOC1S2)	Post-ETT	0.267445	-1.07339	1.60828	0.695844	0.9442	0.0845488	0.284003	-0.975205	1.47536
Q6QNY1 (BLOC1S2)	Case	-0.036564	-0.17806	0.104932	0.612523	0.937559	0.0137152	-0.034954	-0.225377	0.156483
Q6QNY1 (BLOC1S2)	Control	0.0913099	-0.0819865	0.264606	0.301742	0.986312	0.0211419	0.0900165	-0.138989	0.317864
Q6QNY1 (BLOC1S2)	Interaction	-0.127874	-0.351599	0.0958508	0.262606	0.954232	0.0269939	-0.123844	-0.414098	0.164966
Q6RSH7 (VHLL)	Pre-ETT	0.455134	-1.43821	2.34847	0.637534	0.88716	0.1116	0.4574	-1.35422	2.346
Q6RSH7 (VHLL)	Post-ETT	0.420369	-1.47297	2.31371	0.663445	0.938681	0.11114	0.438509	-1.55101	2.36518
Q6RSH7 (VHLL)	Case	-0.322717	-0.861036	0.215601	0.240002	0.861229	0.0573777	-0.326039	-0.931005	0.299264
Q6RSH7 (VHLL)	Control	-0.287952	-0.947255	0.37135	0.391986	0.999906	0.0576521	-0.283179	-1.06305	0.473573
Q6RSH7 (VHLL)	Interaction	-0.0347647	-0.885921	0.816391	0.936195	0.995127	0.0443811	-0.040417	-0.994303	0.994403
Q6S5H5 (POTEG)	Pre-ETT	-0.418261	-1.1916	0.355077	0.289122	0.727135	0.180618	-0.443712	-1.1823	0.359171
Q6S5H5 (POTEG)	Post-ETT	-0.331889	-1.10523	0.44145	0.400267	0.897435	0.147277	-0.356217	-1.17189	0.465923
Q6S5H5 (POTEG)	Case	0.156934	-0.111445	0.425314	0.251759	0.861229	0.064642	0.157256	-0.140561	0.457075
Q6S5H5 (POTEG)	Control	0.0705618	-0.258134	0.399258	0.673939	0.999906	0.0479278	0.0734798	-0.298684	0.434399
Q6S5H5 (POTEG)	Interaction	0.0863727	-0.337972	0.510718	0.689939	0.975002	0.0529878	0.0786202	-0.389453	0.552738
Q6S5L8 (SHC4)	Pre-ETT	0.824947	-0.169477	1.81937	0.103964	0.642894	0.272489	0.810537	-0.310603	1.92475
Q6S5L8 (SHC4)	Post-ETT	0.790279	-0.204145	1.7847	0.119327	0.858116	0.25077	0.785479	-0.353128	1.87139
Q6S5L8 (SHC4)	Case	0.130601	-0.588638	0.849841	0.721919	0.956952	0.0596225	0.13	-0.641341	0.898741
Q6S5L8 (SHC4)	Control	0.165269	-0.715616	1.04615	0.71308	0.999906	0.0745262	0.161556	-0.804971	1.1154
Q6S5L8 (SHC4)	Interaction	-0.0346676	-1.17189	1.10255	0.952356	0.995127	0.0830872	-0.0286389	-1.24689	1.19177
Q6T311 (ARL9)	Pre-ETT	0.0247476	-0.948245	0.99774	0.960241	0.988978	0.089756	0.065455	-0.887532	1.05093
Q6T311 (ARL9)	Post-ETT	-0.0905734	-1.06357	0.882419	0.855231	0.975467	0.0951957	-0.0484006	-1.0323	0.956409
Q6T311 (ARL9)	Case	-0.118446	-0.372216	0.135325	0.360297	0.879858	0.0384142	-0.119393	-0.414511	0.162494
Q6T311 (ARL9)	Control	-0.00312468	-0.313929	0.30768	0.984279	0.999906	0.0340887	-0.00319849	-0.363233	0.3507
Q6T311 (ARL9)	Interaction	-0.115321	-0.516568	0.285926	0.573226	0.955958	0.0389699	-0.110889	-0.591737	0.337347
Q6UB28 (METAP1D)	Pre-ETT	0.121249	-0.923947	1.16644	0.820138	0.941513	0.0994144	0.135789	-0.983576	1.26216
Q6UB28 (METAP1D)	Post-ETT	0.90699	-0.138205	1.95219	0.0889805	0.852321	0.367723	0.907302	-0.184116	2.04524
Q6UB28 (METAP1D)	Case	0.479128	-0.353693	1.31195	0.259497	0.861229	0.14896	0.488227	-0.387891	1.33509
Q6UB28 (METAP1D)	Control	-0.306614	-1.32661	0.713378	0.555744	0.999906	0.101562	-0.305485	-1.3652	0.827472
Q6UB28 (METAP1D)	Interaction	0.785742	-0.531062	2.10255	0.242195	0.954232	0.207995	0.762635	-0.661819	2.13175
Q6UUV7 (CRTC3)	Pre-ETT	-0.521132	-1.26366	0.221395	0.168954	0.673249	0.267951	-0.508647	-1.29403	0.23647
Q6UUV7 (CRTC3)	Post-ETT	-0.225408	-0.967935	0.517119	0.551855	0.91811	0.113387	-0.226043	-0.987491	0.528726
Q6UUV7 (CRTC3)	Case	0.0659833	-0.222006	0.353973	0.653387	0.944113	0.0439828	0.0665327	-0.266332	0.384899
Q6UUV7 (CRTC3)	Control	-0.229741	-0.582454	0.122973	0.201734	0.982898	0.106764	-0.229445	-0.632557	0.177788
Q6UUV7 (CRTC3)	Interaction	0.295724	-0.159627	0.751075	0.203059	0.954232	0.109411	0.288393	-0.224592	0.811323
Q6UVK1 (CSPG4)	Pre-ETT	-0.172091	-1.07865	0.734465	0.709849	0.909072	0.0852812	-0.0160594	-1.22208	1.26097
Q6UVK1 (CSPG4)	Post-ETT	-0.135732	-1.04229	0.770824	0.769177	0.957349	0.0850615	0.0507467	-1.21723	1.46275
Q6UVK1 (CSPG4)	Case	0.127399	-0.154562	0.40936	0.375847	0.884359	0.0346759	0.119255	-0.222972	0.471384
Q6UVK1 (CSPG4)	Control	0.0910405	-0.25429	0.436371	0.605358	0.999906	0.0325701	0.0830906	-0.364961	0.526184
Q6UVK1 (CSPG4)	Interaction	0.0363586	-0.409462	0.482179	0.873004	0.993669	0.036009	0.0457059	-0.512578	0.606583
Q6UVW9 (CLEC2A)	Pre-ETT	-0.360237	-1.01228	0.291808	0.278885	0.722447	0.176329	-0.344546	-0.918727	0.218542
Q6UVW9 (CLEC2A)	Post-ETT	-0.363919	-1.01596	0.288126	0.274001	0.875771	0.193213	-0.36121	-0.924193	0.219222
Q6UVW9 (CLEC2A)	Case	0.0146879	-0.0400762	0.069452	0.599118	0.934481	0.0121086	0.0154543	-0.058665	0.0858947
Q6UVW9 (CLEC2A)	Control	0.0183698	-0.0487022	0.0854419	0.591406	0.999906	0.0144003	0.017963	-0.073919	0.107493
Q6UVW9 (CLEC2A)	Interaction	-0.00368193	-0.0902716	0.0829077	0.933581	0.995127	0.0146308	-0.00207064	-0.121449	0.110324
Q6UW10 (SFTA2)	Pre-ETT	0.334308	-0.958719	1.62733	0.612336	0.878963	0.126742	0.398946	-0.935508	1.70789
Q6UW10 (SFTA2)	Post-ETT	0.332447	-0.960579	1.62547	0.614316	0.928979	0.110979	0.353321	-0.92624	1.70994
Q6UW10 (SFTA2)	Case	0.0507247	-0.383305	0.484754	0.818823	0.973285	0.0375541	0.0503864	-0.420448	0.573521
Q6UW10 (SFTA2)	Control	0.0525852	-0.47899	0.584161	0.846265	0.999906	0.0417705	0.0518365	-0.56915	0.679914
Q6UW10 (SFTA2)	Interaction	-0.00186049	-0.688122	0.684401	0.99576	0.999637	0.0506413	-0.00201873	-0.803123	0.754682
Q6UW15 (REG3G)	Pre-ETT	0.765833	-0.357354	1.88902	0.181425	0.674666	0.27514	0.755883	-0.287594	1.81889
Q6UW15 (REG3G)	Post-ETT	0.685549	-0.437639	1.80874	0.231586	0.869139	0.187571	0.661278	-0.389709	1.7285
Q6UW15 (REG3G)	Case	-0.0115193	-0.143361	0.120322	0.864029	0.982343	0.013873	-0.01248	-0.180513	0.15637
Q6UW15 (REG3G)	Control	0.0687647	-0.0927075	0.230237	0.403902	0.999906	0.0218455	0.0686491	-0.140529	0.279181
Q6UW15 (REG3G)	Interaction	-0.0802841	-0.288744	0.128176	0.450345	0.954232	0.0231272	-0.0825595	-0.347158	0.189586
Q6UW15 (REG3G)	Pre-ETT	-0.134415	-1.31763	1.0488	0.823803	0.943636	0.0984527	-0.115048	-1.33105	1.10174
Q6UW15 (REG3G)	Post-ETT	0.559371	-0.623841	1.74258	0.354142	0.894534	0.151708	0.54747	-0.655845	1.78906
Q6UW15 (REG3G)	Case	0.458671	-0.384733	1.30208	0.286471	0.863159	0.122708	0.446418	-0.454196	1.35499
Q6UW15 (REG3G)	Control	-0.235115	-1.26807	0.797839	0.655514	0.999906	0.0961417	-0.215954	-1.29984	0.930025
Q6UW15 (REG3G)	Interaction	0.693786	-0.639752	2.02732	0.307875	0.954232	0.179349	0.663443	-0.785572	2.0704
Q6UWB1 (IL27RA)	Pre-ETT	-0.707423	-2.63074	1.21589	0.47097	0.817619	0.121799	-0.644161	-2.59595	1.38259
Q6UWB1 (IL27RA)	Post-ETT	-0.337324	-2.26064	1.58599	0.731034	0.951165	0.115453	-0.308878	-2.15576	1.58406
Q6UWB1 (IL27RA)	Case	0.390759	-0.0792018	0.86072	0.103175	0.850491	0.0876292	0.390256	-0.168162	0.925562
Q6UWB1 (IL27RA)	Control	0.0206602	-0.554922	0.596243	0.943914	0.999906	0.0333642	0.0170864	-0.665322	0.685442
Q6UWB1 (IL27RA)	Interaction	0.370099	-0.372975	1.11317	0.32897	0.954232	0.0589653	0.370922	-0.497978	1.25713
Q6UWD8 (C16orf54)	Pre-ETT	0.391919	-0.0145941	0.798433	0.0588115	0.606503	0.18487	0.368831	-0.102989	0.768179
Q6UWD8 (C16orf54)	Post-ETT	0.394073	-0.0124405	0.800586	0.0574353	0.847209	0.193282	0.369609	-0.0974629	0.773147
Q6UWD8 (C16orf54)	Case	0.04504	-0.0307297	0.12081	0.243992	0.861229	0.0148961	0.046931	-0.0716088	0.16384
Q6UWD8 (C16orf54)	Control	0.0428872	-0.0499116	0.135686	0.365041	0.999906	0.0162432	0.0461738	-0.0907443	0.179341
Q6UWD8 (C16orf54)	Interaction	0.00215285	-0.11765	0.121955	0.971904	0.998475	0.0126885	0.0016974	-0.174767	0.177786
Q6UWE0 (LRSAM1)	Pre-ETT	-0.795711	-1.78135	0.189924	0.113582	0.650152	0.384418	-0.794343	-1.74252	0.174964
Q6UWE0 (LRSAM1)	Post-ETT	-0.423616	-1.40925	0.562019	0.399579	0.897435	0.127391	-0.405624	-1.40823	0.602823
Q6UWE0 (LRSAM1)	Case	-0.0828813	-0.645819	0.480057	0.772914	0.965588	0.0616663	-0.076266	-0.707307	0.536451
Q6UWE0 (LRSAM1)	Control	-0.454976	-1.14443	0.234479	0.195875	0.982898	0.153443	-0.444492	-1.19812	0.326396
Q6UWE0 (LRSAM1)	Interaction	0.372095	-0.517988	1.26218	0.412585	0.954232	0.112519	0.350615	-0.647369	1.325
Q6UWE3 (CLPSL2)	Pre-ETT	-0.235507	-0.947419	0.476405	0.516743	0.841275	0.0847289	-0.259008	-1.00415	0.482332
Q6UWE3 (CLPSL2)	Post-ETT	0.655198	-0.0567136	1.36711	0.0712586	0.852321	0.297734	0.625336	-0.113924	1.42803
Q6UWE3 (CLPSL2)	Case	0.698683	0.0710552	1.32631	0.0291202	0.850491	0.832728	0.704577	0.0770512	1.32014
Q6UWE3 (CLPSL2)	Control	-0.192023	-0.960707	0.576661	0.624408	0.999906	0.0816688	-0.177234	-0.942441	0.609279
Q6UWE3 (CLPSL2)	Interaction	0.890706	-0.101661	1.88307	0.078547	0.954232	0.477221	0.884916	-0.11745	1.85085
Q6UWF3 (SCIMP)	Pre-ETT	0.833556	-0.282853	1.94997	0.143361	0.661656	0.226583	0.747981	-0.352617	1.87759
Q6UWF3 (SCIMP)	Post-ETT	-0.250269	-1.36668	0.86614	0.660393	0.936883	0.107985	-0.324982	-1.45672	0.816984
Q6UWF3 (SCIMP)	Case	-0.314825	-0.965428	0.335779	0.342916	0.877725	0.0812838	-0.311553	-1.04858	0.356204
Q6UWF3 (SCIMP)	Control	0.769001	-0.0278222	1.56582	0.0585538	0.970812	0.40168	0.771003	-0.0892884	1.61366
Q6UWF3 (SCIMP)	Interaction	-1.08383	-2.11252	-0.0551313	0.0389225	0.954232	0.610886	-1.07719	-2.16515	0.0259154
Q6UWI4 (SHISA2)	Pre-ETT	0.50895	-0.322056	1.33996	0.229992	0.692359	0.17727	0.497693	-0.402834	1.35293
Q6UWI4 (SHISA2)	Post-ETT	-0.0523486	-0.883355	0.778658	0.901738	0.982065	0.0850062	-0.0612627	-0.943587	0.846049
Q6UWI4 (SHISA2)	Case	-0.324638	-0.85078	0.201504	0.226537	0.861229	0.121122	-0.33192	-0.943408	0.266856
Q6UWI4 (SHISA2)	Control	0.236661	-0.407728	0.881051	0.471633	0.999906	0.0874354	0.244114	-0.479136	0.936824
Q6UWI4 (SHISA2)	Interaction	-0.561299	-1.3932	0.270604	0.186028	0.954232	0.195646	-0.567035	-1.46576	0.323873
Q6UWJ8 (CD164L2)	Pre-ETT	0.04414	-1.086	1.17428	0.938981	0.98358	0.0959036	0.051886	-1.13217	1.28453
Q6UWJ8 (CD164L2)	Post-ETT	0.29506	-0.835083	1.4252	0.608853	0.928217	0.103287	0.304734	-0.809623	1.53081
Q6UWJ8 (CD164L2)	Case	0.212435	-0.700842	1.12571	0.648461	0.943023	0.0829115	0.218436	-0.739052	1.11869
Q6UWJ8 (CD164L2)	Control	-0.0384858	-1.15702	1.08005	0.946234	0.999906	0.0892621	-0.0413969	-1.15981	1.04748
Q6UWJ8 (CD164L2)	Interaction	0.25092	-1.1931	1.69494	0.733424	0.981693	0.115494	0.258385	-1.1982	1.67377
Q6UWL2 (SUSD1)	Pre-ETT	-0.0388991	-1.29987	1.22207	0.951788	0.986203	0.0789511	0.450935	-1.73686	3.02159
Q6UWL2 (SUSD1)	Post-ETT	0.0327693	-1.2282	1.29374	0.959378	0.990535	0.0740825	0.530608	-1.57383	3.07517
Q6UWL2 (SUSD1)	Case	0.268119	-0.215061	0.751299	0.276775	0.86143	0.0238289	0.261492	-0.30494	0.882271
Q6UWL2 (SUSD1)	Control	0.196451	-0.395322	0.788223	0.515273	0.999906	0.0319779	0.210271	-0.523971	0.886466
Q6UWL2 (SUSD1)	Interaction	0.0716684	-0.692307	0.835644	0.85412	0.992773	0.0288782	0.0686927	-0.864991	0.982009
Q6UWL6 (KIRREL2)	Pre-ETT	-0.550257	-1.09862	-0.00188912	0.049216	0.585889	0.449624	-0.521503	-1.1388	0.070433
Q6UWL6 (KIRREL2)	Post-ETT	-0.467173	-1.01554	0.0811943	0.0949666	0.852321	0.252675	-0.451274	-1.06147	0.153484
Q6UWL6 (KIRREL2)	Case	0.0663399	-0.0805726	0.213252	0.376134	0.884359	0.0358381	0.0670509	-0.10383	0.240193
Q6UWL6 (KIRREL2)	Control	-0.0167435	-0.196674	0.163187	0.85528	0.999906	0.0312307	-0.0163999	-0.224822	0.211118
Q6UWL6 (KIRREL2)	Interaction	0.0830834	-0.149206	0.315373	0.483287	0.954232	0.0466594	0.0853586	-0.19975	0.36761
Q6UWL6 (KIRREL2)	Pre-ETT	-0.587261	-1.2414	0.0668799	0.0784798	0.634293	0.518955	-0.591853	-1.25308	0.0598478
Q6UWL6 (KIRREL2)	Post-ETT	-0.403259	-1.0574	0.250882	0.226947	0.869139	0.200693	-0.392986	-1.03105	0.2446
Q6UWL6 (KIRREL2)	Case	0.180293	0.0537537	0.306832	0.0052294	0.850491	0.366659	0.181332	0.0234322	0.332218
Q6UWL6 (KIRREL2)	Control	-0.00370927	-0.158688	0.151269	0.962585	0.999906	0.0253875	-0.00407492	-0.186289	0.181811
Q6UWL6 (KIRREL2)	Interaction	0.184002	-0.016074	0.384079	0.0714665	0.954232	0.110861	0.181967	-0.0667161	0.417872
Q6UWM7 (LCTL)	Pre-ETT	2.31411	-3.35484	7.98305	0.423669	0.800884	0.132694	2.35012	-2.87563	7.47033
Q6UWM7 (LCTL)	Post-ETT	2.27782	-3.39113	7.94676	0.430974	0.901002	0.122428	2.1526	-3.0646	7.30163
Q6UWM7 (LCTL)	Case	0.31027	-0.245763	0.866303	0.274099	0.861229	0.0181431	0.308044	-0.459461	1.07908
Q6UWM7 (LCTL)	Control	0.346559	-0.33444	1.02756	0.318559	0.987273	0.0207813	0.338772	-0.603685	1.3
Q6UWM7 (LCTL)	Interaction	-0.0362892	-0.915455	0.842876	0.93552	0.995127	0.0170318	-0.0342465	-1.22905	1.15508
Q6UWN8 (SPINK6)	Pre-ETT	-0.262975	-1.07874	0.552786	0.527498	0.845545	0.108747	-0.230726	-1.1658	0.641405
Q6UWN8 (SPINK6)	Post-ETT	-0.54466	-1.36042	0.271101	0.190666	0.865245	0.173064	-0.49864	-1.47041	0.310991
Q6UWN8 (SPINK6)	Case	0.00455989	-0.517339	0.526458	0.986337	0.998736	0.0573127	-0.00764969	-0.547373	0.560894
Q6UWN8 (SPINK6)	Control	0.286245	-0.352948	0.925437	0.380098	0.999906	0.109119	0.284317	-0.391395	0.963297
Q6UWN8 (SPINK6)	Interaction	-0.281685	-1.10688	0.543509	0.503467	0.954232	0.108057	-0.275634	-1.14876	0.591818
Q6UWP2 (DHRS11)	Pre-ETT	-0.0186189	-0.788079	0.750841	0.962174	0.989013	0.0932548	0.0145203	-0.830013	0.795212
Q6UWP2 (DHRS11)	Post-ETT	0.394578	-0.374882	1.16404	0.314865	0.885462	0.163658	0.408433	-0.383648	1.19452
Q6UWP2 (DHRS11)	Case	0.0590343	-0.467071	0.58514	0.825928	0.973924	0.0673533	0.0560467	-0.503392	0.605959
Q6UWP2 (DHRS11)	Control	-0.354162	-0.998507	0.290182	0.281351	0.982898	0.1417	-0.341921	-1.03871	0.332531
Q6UWP2 (DHRS11)	Interaction	0.413197	-0.418649	1.24504	0.330276	0.954232	0.150881	0.397759	-0.51526	1.26698
Q6UWP8 (SBSN)	Pre-ETT	-0.268517	-1.16396	0.626922	0.556708	0.8565	0.116848	-0.258181	-1.16601	0.687028
Q6UWP8 (SBSN)	Post-ETT	-0.341891	-1.23733	0.553547	0.454254	0.904516	0.126108	-0.327004	-1.25764	0.577534
Q6UWP8 (SBSN)	Case	-0.117459	-0.595726	0.360808	0.630266	0.940741	0.0626961	-0.128434	-0.659035	0.408715
Q6UWP8 (SBSN)	Control	-0.0440844	-0.62984	0.541671	0.882731	0.999906	0.0705264	-0.0392888	-0.710949	0.627657
Q6UWP8 (SBSN)	Interaction	-0.0733743	-0.829581	0.682832	0.849173	0.992668	0.0793888	-0.077673	-0.934531	0.800228
Q6UWR7 (ENPP6)	Pre-ETT	0.50946	-2.54007	3.55899	0.743339	0.919482	0.0988302	0.534393	-2.16449	3.5528
Q6UWR7 (ENPP6)	Post-ETT	0.924843	-2.12469	3.97437	0.55224	0.91811	0.117012	0.990241	-1.90275	3.90988
Q6UWR7 (ENPP6)	Case	0.283441	-0.210687	0.777569	0.260898	0.861229	0.03373	0.2949	-0.336943	0.866145
Q6UWR7 (ENPP6)	Control	-0.131942	-0.737123	0.473238	0.669151	0.999906	0.0255915	-0.124026	-0.870266	0.614404
Q6UWR7 (ENPP6)	Interaction	0.415383	-0.365902	1.19667	0.297389	0.954232	0.040539	0.409269	-0.558885	1.40607
Q6UWS5 (PET117)	Pre-ETT	-0.178475	-1.08055	0.723603	0.698182	0.90365	0.0971862	-0.181144	-1.12736	0.703723
Q6UWS5 (PET117)	Post-ETT	0.23971	-0.662367	1.14179	0.60249	0.924946	0.101424	0.21048	-0.688355	1.12001
Q6UWS5 (PET117)	Case	0.429039	-0.340003	1.19808	0.2742	0.861229	0.143785	0.429107	-0.333567	1.17754
Q6UWS5 (PET117)	Control	0.0108546	-0.931026	0.952735	0.981979	0.999906	0.09754	0.0083183	-0.905709	0.919275
Q6UWS5 (PET117)	Interaction	0.418185	-0.797777	1.63415	0.500276	0.954232	0.156352	0.419244	-0.700823	1.56397
Q6UWT4 (C5orf46)	Pre-ETT	-0.692528	-1.59361	0.208549	0.131979	0.660808	0.315987	-0.707833	-1.63664	0.221496
Q6UWT4 (C5orf46)	Post-ETT	-0.904305	-1.80538	-0.00322791	0.0491849	0.847209	0.689243	-0.926871	-1.79583	0.0232344
Q6UWT4 (C5orf46)	Case	-0.193747	-0.543541	0.156048	0.277656	0.861817	0.0665176	-0.196748	-0.581885	0.201094
Q6UWT4 (C5orf46)	Control	0.0180296	-0.410379	0.446439	0.934261	0.999906	0.0481837	0.0195566	-0.446544	0.488255
Q6UWT4 (C5orf46)	Interaction	-0.211777	-0.76485	0.341297	0.452962	0.954232	0.0717388	-0.210042	-0.815579	0.400711
Q6UWU4 (C6orf89)	Pre-ETT	-0.152829	-1.06917	0.763515	0.743754	0.919482	0.0955004	-0.170048	-1.18976	0.803665
Q6UWU4 (C6orf89)	Post-ETT	0.151342	-0.765002	1.06769	0.746162	0.956383	0.098752	0.1386	-0.814417	1.05268
Q6UWU4 (C6orf89)	Case	-0.130641	-0.664854	0.403573	0.631722	0.940741	0.0666332	-0.127599	-0.737175	0.450767
Q6UWU4 (C6orf89)	Control	-0.434812	-1.08909	0.219463	0.192734	0.982898	0.175735	-0.423758	-1.15585	0.312345
Q6UWU4 (C6orf89)	Interaction	0.304171	-0.540494	1.14884	0.480313	0.954232	0.121694	0.306812	-0.658277	1.25492
Q6UWV6 (ENPP7)	Pre-ETT	0.155748	-0.834433	1.14593	0.757864	0.921996	0.0813041	0.152854	-0.704457	1.00659
Q6UWV6 (ENPP7)	Post-ETT	0.229718	-0.760463	1.2199	0.649322	0.933821	0.0848464	0.228779	-0.645697	1.06519
Q6UWV6 (ENPP7)	Case	-0.0590169	-0.143173	0.0251393	0.169293	0.850491	0.0176476	-0.0590862	-0.173247	0.0590791
Q6UWV6 (ENPP7)	Control	-0.132987	-0.236057	-0.0299173	0.0114431	0.970812	0.0948667	-0.132411	-0.276526	0.00749899
Q6UWV6 (ENPP7)	Interaction	0.0739702	-0.0590923	0.207033	0.275909	0.954232	0.0196786	0.0722963	-0.111585	0.252523
Q6UWV7 (SHISAL2A)	Pre-ETT	0.874106	-0.755706	2.50392	0.293179	0.729961	0.185729	0.898654	-0.679008	2.53601
Q6UWV7 (SHISAL2A)	Post-ETT	1.16971	-0.460097	2.79953	0.159527	0.861029	0.257549	1.16441	-0.467002	2.76887
Q6UWV7 (SHISAL2A)	Case	0.362106	-0.0497215	0.773933	0.0848289	0.850491	0.0941144	0.366134	-0.0880462	0.832058
Q6UWV7 (SHISAL2A)	Control	0.0664973	-0.437886	0.570881	0.796099	0.999906	0.0338433	0.0677221	-0.500644	0.623583
Q6UWV7 (SHISAL2A)	Interaction	0.295608	-0.355548	0.946764	0.373587	0.954232	0.0587885	0.30142	-0.427823	1.03602
Q6UWW8 (CES3)	Pre-ETT	-1.68921	-3.20936	-0.169056	0.0294112	0.562908	1.11588	-1.6844	-3.2536	-0.203917
Q6UWW8 (CES3)	Post-ETT	-0.982938	-2.50309	0.537213	0.20504	0.865245	0.207944	-1.00139	-2.56751	0.581818
Q6UWW8 (CES3)	Case	0.187808	-0.66285	1.03847	0.665218	0.950112	0.0524728	0.173392	-0.761926	1.12091
Q6UWW8 (CES3)	Control	-0.518461	-1.5603	0.523379	0.329384	0.990298	0.108282	-0.516426	-1.67619	0.586797
Q6UWW8 (CES3)	Interaction	0.706269	-0.63874	2.05128	0.303393	0.954232	0.125322	0.708292	-0.748069	2.15547
Q6UWW8 (CES3)	Pre-ETT	0.212416	-0.529193	0.954025	0.574535	0.862073	0.0946048	0.2063	-0.621555	1.00196
Q6UWW8 (CES3)	Post-ETT	0.548475	-0.193133	1.29008	0.147187	0.858116	0.220855	0.541281	-0.239773	1.35028
Q6UWW8 (CES3)	Case	0.213035	-0.126673	0.552742	0.219028	0.861127	0.0815735	0.214818	-0.182708	0.590773
Q6UWW8 (CES3)	Control	-0.123025	-0.539079	0.29303	0.562219	0.999906	0.0545928	-0.126061	-0.567767	0.330734
Q6UWW8 (CES3)	Interaction	0.336059	-0.201065	0.873184	0.220094	0.954232	0.121933	0.337102	-0.237647	0.906724
Q6UWY0 (ARSK)	Pre-ETT	0.812509	-0.527024	2.15204	0.234503	0.693214	0.165263	0.77972	-0.55288	2.14796
Q6UWY0 (ARSK)	Post-ETT	0.733307	-0.606226	2.07284	0.283293	0.876125	0.160697	0.714741	-0.617531	2.03653
Q6UWY0 (ARSK)	Case	-0.124179	-0.472293	0.223935	0.484453	0.912172	0.0318756	-0.119966	-0.527991	0.286649
Q6UWY0 (ARSK)	Control	-0.0449768	-0.471327	0.381374	0.836196	0.999906	0.032635	-0.0393865	-0.509481	0.438102
Q6UWY0 (ARSK)	Interaction	-0.0792023	-0.629619	0.471214	0.777921	0.985384	0.0382113	-0.08508	-0.706898	0.527752
Q6UWY2 (PRSS57)	Pre-ETT	-0.291791	-1.17398	0.590394	0.516807	0.841275	0.125388	-0.303634	-1.19462	0.630764
Q6UWY2 (PRSS57)	Post-ETT	-0.195411	-1.0776	0.686774	0.664181	0.939005	0.113445	-0.193908	-1.08691	0.704435
Q6UWY2 (PRSS57)	Case	0.00534943	-0.284375	0.295074	0.971132	0.998736	0.0362187	0.00349455	-0.31564	0.342465
Q6UWY2 (PRSS57)	Control	-0.09103	-0.445869	0.263809	0.6151	0.999906	0.0460421	-0.0921672	-0.491712	0.323207
Q6UWY2 (PRSS57)	Interaction	0.0963795	-0.361716	0.554474	0.680075	0.9728	0.0506705	0.091363	-0.43579	0.596503
Q6UWY5 (OLFML1)	Pre-ETT	0.629898	-0.233814	1.49361	0.152894	0.662549	0.288609	0.629592	-0.23251	1.44164
Q6UWY5 (OLFML1)	Post-ETT	0.480951	-0.382761	1.34466	0.275101	0.875771	0.169262	0.492635	-0.3599	1.3837
Q6UWY5 (OLFML1)	Case	0.174315	-0.0434605	0.392091	0.116689	0.850491	0.0762032	0.174474	-0.0861839	0.423529
Q6UWY5 (OLFML1)	Control	0.323262	0.0565421	0.589982	0.0175272	0.970812	0.278806	0.324966	0.00967515	0.618835
Q6UWY5 (OLFML1)	Interaction	-0.148947	-0.493281	0.195387	0.396543	0.954232	0.0462856	-0.144663	-0.545968	0.248166
Q6UWZ7 (ABRAXAS1)	Pre-ETT	1.41072	0.0939983	2.72743	0.0357392	0.579103	0.751	1.36066	-0.00656947	2.73131
Q6UWZ7 (ABRAXAS1)	Post-ETT	0.329387	-0.987331	1.6461	0.623922	0.930129	0.0985488	0.307624	-1.02631	1.67322
Q6UWZ7 (ABRAXAS1)	Case	-0.206689	-0.926546	0.513168	0.573602	0.928341	0.059706	-0.20464	-0.979592	0.566556
Q6UWZ7 (ABRAXAS1)	Control	0.874641	-0.00700037	1.75628	0.051847	0.970812	0.395442	0.864571	-0.104459	1.79073
Q6UWZ7 (ABRAXAS1)	Interaction	-1.08133	-2.21952	0.0568643	0.0625969	0.954232	0.374782	-1.05334	-2.29556	0.166884
Q6UX06 (OLFM4)	Pre-ETT	1.81315	0.285378	3.34092	0.0200147	0.555646	1.31834	1.82291	0.244329	3.37562
Q6UX06 (OLFM4)	Post-ETT	0.567606	-0.960168	2.09538	0.466506	0.907717	0.118554	0.572581	-1.00227	2.14015
Q6UX06 (OLFM4)	Case	-0.378719	-1.30865	0.551214	0.424752	0.896178	0.0783709	-0.378364	-1.36975	0.619781
Q6UX06 (OLFM4)	Control	0.866826	-0.272105	2.00576	0.135777	0.982898	0.193987	0.839179	-0.34291	2.08456
Q6UX06 (OLFM4)	Interaction	-1.24555	-2.7159	0.224809	0.0968547	0.954232	0.320464	-1.20929	-2.8563	0.402422
Q6UX15 (LAYN)	Pre-ETT	-0.0759462	-0.958934	0.807042	0.866129	0.958975	0.0891643	-0.0844427	-0.99776	0.814953
Q6UX15 (LAYN)	Post-ETT	0.1295	-0.753487	1.01249	0.773767	0.958419	0.096352	0.118803	-0.819436	1.01914
Q6UX15 (LAYN)	Case	0.345456	-0.370774	1.06169	0.344485	0.877742	0.139273	0.33896	-0.395672	1.04411
Q6UX15 (LAYN)	Control	0.14001	-0.73719	1.01721	0.75441	0.999906	0.102758	0.14643	-0.743189	1.01804
Q6UX15 (LAYN)	Interaction	0.205447	-0.927013	1.33791	0.722163	0.979513	0.118974	0.195468	-0.982569	1.35661
Q6UX27 (VSTM1)	Pre-ETT	-0.0550764	-0.905871	0.795719	0.899036	0.968661	0.0944914	-0.0315226	-0.939605	0.814824
Q6UX27 (VSTM1)	Post-ETT	0.419234	-0.431561	1.27003	0.334153	0.894534	0.151804	0.406648	-0.48905	1.34214
Q6UX27 (VSTM1)	Case	-0.0203976	-0.693508	0.652713	0.952639	0.995892	0.0743322	-0.039211	-0.707719	0.67862
Q6UX27 (VSTM1)	Control	-0.494708	-1.3191	0.329681	0.239533	0.982898	0.193253	-0.502485	-1.34311	0.330964
Q6UX27 (VSTM1)	Interaction	0.47431	-0.58997	1.53859	0.3824	0.954232	0.165815	0.481896	-0.617565	1.54874
Q6UX27 (VSTM1)	Pre-ETT	-0.0669637	-0.86337	0.729442	0.869103	0.960332	0.0981994	-0.0869811	-0.860579	0.694109
Q6UX27 (VSTM1)	Post-ETT	-0.138448	-0.934853	0.657958	0.733314	0.951492	0.109747	-0.144792	-0.906438	0.612909
Q6UX27 (VSTM1)	Case	-0.00713899	-0.137962	0.123684	0.914825	0.988897	0.0193749	-0.00717071	-0.165653	0.14667
Q6UX27 (VSTM1)	Control	0.0643454	-0.0958798	0.224571	0.431218	0.999906	0.032976	0.0634225	-0.134164	0.27513
Q6UX27 (VSTM1)	Interaction	-0.0714844	-0.278334	0.135365	0.498193	0.954232	0.0368713	-0.0707506	-0.334586	0.176765
Q6UX41 (BTNL8)	Pre-ETT	-0.130708	-0.756868	0.495453	0.682443	0.899086	0.0917151	-0.12614	-0.827451	0.554368
Q6UX41 (BTNL8)	Post-ETT	-0.00880417	-0.634964	0.617356	0.978014	0.994771	0.0851631	-0.0059995	-0.697014	0.693303
Q6UX41 (BTNL8)	Case	0.00121353	-0.425359	0.427786	0.995551	0.999133	0.0606646	4.00012e-05	-0.466978	0.47729
Q6UX41 (BTNL8)	Control	-0.12069	-0.643132	0.401752	0.650712	0.999906	0.0885917	-0.118518	-0.689785	0.435585
Q6UX41 (BTNL8)	Interaction	0.121903	-0.552567	0.796373	0.723157	0.979706	0.0981961	0.116297	-0.61939	0.852836
Q6UX46 (ALKAL2)	Pre-ETT	-0.520334	-1.54905	0.508381	0.321506	0.746112	0.174737	-0.537316	-1.59337	0.604282
Q6UX46 (ALKAL2)	Post-ETT	-0.228081	-1.2568	0.800635	0.663888	0.938846	0.102017	-0.230549	-1.29087	0.862617
Q6UX46 (ALKAL2)	Case	-0.32351	-0.852062	0.205042	0.230283	0.861229	0.0928645	-0.332196	-0.907855	0.258511
Q6UX46 (ALKAL2)	Control	-0.615763	-1.2631	0.0315783	0.062272	0.970812	0.272534	-0.617463	-1.30892	0.0831931
Q6UX46 (ALKAL2)	Interaction	0.292253	-0.543461	1.12797	0.493086	0.954232	0.0911553	0.286658	-0.666315	1.208
Q6UX71 (PLXDC2)	Pre-ETT	-0.0258721	-0.720397	0.668653	0.941797	0.984164	0.083387	-0.0513006	-0.79817	0.667619
Q6UX71 (PLXDC2)	Post-ETT	-0.140992	-0.835516	0.553533	0.690718	0.943227	0.0928283	-0.173988	-0.924508	0.509417
Q6UX71 (PLXDC2)	Case	-0.0423858	-0.309655	0.224884	0.755932	0.964715	0.0344553	-0.0378594	-0.334442	0.257204
Q6UX71 (PLXDC2)	Control	0.0727337	-0.254603	0.400071	0.663199	0.999906	0.0396548	0.0730876	-0.28907	0.42958
Q6UX71 (PLXDC2)	Interaction	-0.11512	-0.53771	0.307471	0.593396	0.9593	0.0573679	-0.11588	-0.573579	0.347714
Q6UX71 (PLXDC2)	Pre-ETT	-0.610289	-1.53192	0.311343	0.194337	0.675475	0.214705	-0.611289	-1.57329	0.382972
Q6UX71 (PLXDC2)	Post-ETT	-0.73351	-1.65514	0.188122	0.118784	0.858116	0.258295	-0.745617	-1.67732	0.217358
Q6UX71 (PLXDC2)	Case	-0.586314	-1.09772	-0.0749051	0.0246377	0.850491	0.42833	-0.593175	-1.14184	-0.0127484
Q6UX71 (PLXDC2)	Control	-0.463093	-1.08944	0.163252	0.147306	0.982898	0.192466	-0.460739	-1.19794	0.243943
Q6UX71 (PLXDC2)	Interaction	-0.123221	-0.931829	0.685387	0.76519	0.985252	0.0766238	-0.120446	-1.04802	0.793104
Q6UX82 (LYPD8)	Pre-ETT	0.106531	-0.592731	0.805793	0.765249	0.924427	0.0801338	0.0880388	-0.524764	0.706765
Q6UX82 (LYPD8)	Post-ETT	0.0367403	-0.662522	0.736002	0.917979	0.98498	0.0742169	0.0150582	-0.579335	0.656047
Q6UX82 (LYPD8)	Case	-0.0323097	-0.0960145	0.031395	0.320197	0.866672	0.0157999	-0.0322509	-0.120882	0.0482788
Q6UX82 (LYPD8)	Control	0.0374806	-0.0405415	0.115503	0.34643	0.995801	0.0186266	0.0374885	-0.0694959	0.141175
Q6UX82 (LYPD8)	Interaction	-0.0697904	-0.170516	0.0309357	0.174462	0.954232	0.0285141	-0.0714068	-0.205311	0.0640321
Q6UXB1 (IGFL3)	Pre-ETT	-0.528278	-1.47699	0.420432	0.275105	0.721231	0.179643	-0.514021	-1.5085	0.519579
Q6UXB1 (IGFL3)	Post-ETT	-0.447929	-1.39664	0.500781	0.354764	0.894534	0.140813	-0.413695	-1.41474	0.591368
Q6UXB1 (IGFL3)	Case	0.114388	-0.561135	0.78991	0.739976	0.961149	0.0743079	0.105099	-0.611885	0.852133
Q6UXB1 (IGFL3)	Control	0.0340393	-0.793303	0.861382	0.935729	0.999906	0.0892185	0.0328739	-0.823296	0.891026
Q6UXB1 (IGFL3)	Interaction	0.0803484	-0.987746	1.14844	0.882785	0.994367	0.0956338	0.0684375	-1.00451	1.19783
Q6UXB2 (CXCL17)	Pre-ETT	0.0724579	-0.595394	0.74031	0.831605	0.946741	0.076188	0.0777034	-0.66364	0.80285
Q6UXB2 (CXCL17)	Post-ETT	-0.196214	-0.864066	0.471638	0.564727	0.921252	0.0853542	-0.194213	-0.901321	0.543898
Q6UXB2 (CXCL17)	Case	-0.195956	-0.670424	0.278511	0.418244	0.893236	0.0677855	-0.19191	-0.710207	0.34634
Q6UXB2 (CXCL17)	Control	0.0727155	-0.508386	0.653817	0.806257	0.999906	0.0609492	0.0693898	-0.568643	0.694906
Q6UXB2 (CXCL17)	Interaction	-0.268672	-1.01887	0.481527	0.482723	0.954232	0.0881029	-0.253496	-1.04516	0.565342
Q6UXB4 (CLEC4G)	Pre-ETT	-0.620198	-1.35608	0.115686	0.0985661	0.640915	0.445644	-0.635495	-1.3801	0.104248
Q6UXB4 (CLEC4G)	Post-ETT	-0.538122	-1.27401	0.197762	0.151788	0.860478	0.305868	-0.547995	-1.29894	0.164524
Q6UXB4 (CLEC4G)	Case	-0.0028026	-0.20248	0.196875	0.978053	0.998736	0.0302139	-0.00320979	-0.217224	0.227585
Q6UXB4 (CLEC4G)	Control	-0.0848784	-0.329432	0.159675	0.496344	0.999906	0.0431691	-0.0810403	-0.35592	0.198135
Q6UXB4 (CLEC4G)	Interaction	0.0820758	-0.233642	0.397793	0.610385	0.961804	0.0451267	0.0788549	-0.299377	0.438751
Q6UXB4 (CLEC4G)	Pre-ETT	0.0256633	-0.725717	0.777043	0.946628	0.984604	0.0869431	0.0245953	-0.706308	0.822012
Q6UXB4 (CLEC4G)	Post-ETT	0.728115	-0.0232651	1.4795	0.057528	0.847209	0.514433	0.713506	-0.0394964	1.53476
Q6UXB4 (CLEC4G)	Case	0.309296	-0.290139	0.908732	0.311873	0.866672	0.139545	0.316168	-0.313279	0.919945
Q6UXB4 (CLEC4G)	Control	-0.393155	-1.12731	0.341	0.293902	0.986224	0.152901	-0.384181	-1.14494	0.362868
Q6UXB4 (CLEC4G)	Interaction	0.702452	-0.24534	1.65024	0.146329	0.954232	0.340397	0.688179	-0.256204	1.66001
Q6UXD5 (SEZ6L2)	Pre-ETT	-0.21182	-0.866869	0.44323	0.526223	0.845545	0.099	-0.163514	-0.855613	0.506346
Q6UXD5 (SEZ6L2)	Post-ETT	0.110578	-0.544472	0.765627	0.740752	0.954391	0.104752	0.138931	-0.529701	0.795012
Q6UXD5 (SEZ6L2)	Case	-0.114631	-0.671588	0.442327	0.68666	0.952442	0.0826753	-0.112413	-0.660948	0.426793
Q6UXD5 (SEZ6L2)	Control	-0.437028	-1.11916	0.245103	0.209221	0.982898	0.208963	-0.427274	-1.08473	0.235958
Q6UXD5 (SEZ6L2)	Interaction	0.322397	-0.55823	1.20302	0.47304	0.954232	0.133742	0.298322	-0.536887	1.17156
Q6UXE8 (BTNL3)	Pre-ETT	0.574502	0.0638652	1.08514	0.0274473	0.559276	0.438139	0.545357	-0.0827882	1.12151
Q6UXE8 (BTNL3)	Post-ETT	0.195837	-0.314799	0.706474	0.452245	0.90403	0.0949585	0.177512	-0.450528	0.718115
Q6UXE8 (BTNL3)	Case	0.119469	-0.159442	0.398379	0.401172	0.890352	0.052354	0.127125	-0.205719	0.441541
Q6UXE8 (BTNL3)	Control	0.498133	0.156538	0.839728	0.00426144	0.970812	1.31567	0.494914	0.121279	0.890531
Q6UXE8 (BTNL3)	Interaction	-0.378664	-0.819661	0.0623325	0.0923879	0.954232	0.210123	-0.379595	-0.873739	0.0997279
Q6UXF1 (TMEM108)	Pre-ETT	1.06023	-1.24219	3.36264	0.366774	0.768273	0.178802	1.1119	-1.22453	3.25862
Q6UXF1 (TMEM108)	Post-ETT	1.02883	-1.27359	3.33124	0.381136	0.894534	0.158917	1.05617	-1.22903	3.28937
Q6UXF1 (TMEM108)	Case	0.250135	-0.160082	0.660352	0.232043	0.861229	0.0389414	0.254298	-0.245378	0.755345
Q6UXF1 (TMEM108)	Control	0.281532	-0.220879	0.783943	0.272078	0.982898	0.040307	0.280329	-0.329385	0.883624
Q6UXF1 (TMEM108)	Interaction	-0.0313974	-0.680008	0.617213	0.924413	0.995127	0.0293068	-0.0303816	-0.788879	0.747559
Q6UXG2 (ELAPOR1)	Pre-ETT	0.87878	-0.00338753	1.76095	0.0508863	0.58713	0.576707	0.847279	-0.121989	1.73749
Q6UXG2 (ELAPOR1)	Post-ETT	0.489002	-0.393166	1.37117	0.277283	0.875779	0.163674	0.469522	-0.434447	1.36346
Q6UXG2 (ELAPOR1)	Case	-0.0210483	-0.281747	0.239651	0.874265	0.984102	0.0323463	-0.0195049	-0.319082	0.277529
Q6UXG2 (ELAPOR1)	Control	0.36873	0.0494404	0.68802	0.0236077	0.970812	0.284364	0.365726	-0.000606455	0.72694
Q6UXG2 (ELAPOR1)	Interaction	-0.389778	-0.80198	0.0224228	0.0638327	0.954232	0.182685	-0.38485	-0.851974	0.0984124
Q6UXG2 (ELAPOR1)	Pre-ETT	1.71249	-0.283049	3.70803	0.0925763	0.640915	0.379006	1.67204	-0.388344	3.71733
Q6UXG2 (ELAPOR1)	Post-ETT	0.772228	-1.22331	2.76777	0.448175	0.90403	0.126595	0.700863	-1.28512	2.78631
Q6UXG2 (ELAPOR1)	Case	-0.417225	-1.79792	0.963466	0.553668	0.925524	0.080959	-0.39714	-1.84295	1.07471
Q6UXG2 (ELAPOR1)	Control	0.523038	-1.16796	2.21403	0.54436	0.999906	0.10242	0.526704	-1.24453	2.31069
Q6UXG2 (ELAPOR1)	Interaction	-0.940263	-3.12333	1.2428	0.398573	0.954232	0.136255	-0.928892	-3.24614	1.32538
Q6UXG3 (CD300LG)	Pre-ETT	-0.756052	-1.78267	0.27057	0.148905	0.661656	0.269879	-0.749597	-1.75274	0.263117
Q6UXG3 (CD300LG)	Post-ETT	-0.647883	-1.67451	0.378738	0.216124	0.869139	0.207628	-0.636729	-1.63338	0.336482
Q6UXG3 (CD300LG)	Case	0.14399	-0.0216886	0.309668	0.0884953	0.850491	0.05542	0.14443	-0.0596521	0.337896
Q6UXG3 (CD300LG)	Control	0.0358214	-0.167092	0.238735	0.729341	0.999906	0.0224383	0.0370024	-0.211187	0.284526
Q6UXG3 (CD300LG)	Interaction	0.108168	-0.153792	0.370129	0.418339	0.954232	0.02902	0.107957	-0.216795	0.425052
Q6UXG3 (CD300LG)	Pre-ETT	-0.0654419	-1.11158	0.980693	0.902418	0.968896	0.078154	-0.0593836	-0.98165	0.870177
Q6UXG3 (CD300LG)	Post-ETT	-0.0688901	-1.11502	0.977244	0.897304	0.982065	0.0831691	-0.0569018	-0.986851	0.855393
Q6UXG3 (CD300LG)	Case	0.00560644	-0.0829626	0.0941754	0.901263	0.98856	0.0112389	0.00544074	-0.11768	0.12191
Q6UXG3 (CD300LG)	Control	0.00905468	-0.0994198	0.117529	0.870043	0.999906	0.014406	0.00885024	-0.143761	0.160769
Q6UXG3 (CD300LG)	Interaction	-0.00344823	-0.143488	0.136592	0.961509	0.99705	0.0172487	-0.00126798	-0.198706	0.187721
Q6UXG8 (BTNL9)	Pre-ETT	-0.0455834	-0.989887	0.89872	0.924624	0.976318	0.0823748	-0.00011662	-0.984408	1.06358
Q6UXG8 (BTNL9)	Post-ETT	-0.582471	-1.52677	0.361832	0.226679	0.869139	0.166311	-0.552292	-1.58115	0.522187
Q6UXG8 (BTNL9)	Case	-0.103841	-0.605926	0.398243	0.685212	0.951813	0.0554242	-0.0953458	-0.680826	0.48934
Q6UXG8 (BTNL9)	Control	0.433046	-0.181879	1.04797	0.167508	0.982898	0.141746	0.432598	-0.25227	1.11692
Q6UXG8 (BTNL9)	Interaction	-0.536888	-1.33075	0.256978	0.185	0.954232	0.165812	-0.543715	-1.4105	0.360927
Q6UXH0 (ANGPTL8)	Pre-ETT	0.0650921	-0.921991	1.05217	0.897162	0.968334	0.105442	0.0531016	-0.936148	1.0674
Q6UXH0 (ANGPTL8)	Post-ETT	-0.198308	-1.18539	0.788775	0.693756	0.9442	0.10452	-0.225493	-1.25936	0.810324
Q6UXH0 (ANGPTL8)	Case	0.301014	-0.248034	0.850061	0.282578	0.863159	0.1016	0.299521	-0.280168	0.911959
Q6UXH0 (ANGPTL8)	Control	0.564414	-0.108029	1.23686	0.0999509	0.970812	0.246505	0.558175	-0.149534	1.26971
Q6UXH0 (ANGPTL8)	Interaction	-0.2634	-1.13152	0.604721	0.552057	0.954232	0.0934008	-0.258125	-1.2068	0.684047
Q6UXI7 (VIT)	Pre-ETT	0.82543	-1.87257	3.52343	0.54875	0.853963	0.105585	0.819717	-1.65817	3.31017
Q6UXI7 (VIT)	Post-ETT	0.917092	-1.78091	3.61509	0.505269	0.9091	0.113266	0.859443	-1.67969	3.3511
Q6UXI7 (VIT)	Case	0.187887	-0.150897	0.526671	0.277045	0.86143	0.0217569	0.18413	-0.241143	0.61849
Q6UXI7 (VIT)	Control	0.0962253	-0.318699	0.511149	0.649443	0.999906	0.0209619	0.101963	-0.461724	0.642049
Q6UXI7 (VIT)	Interaction	0.091662	-0.444003	0.627327	0.737334	0.981693	0.0211795	0.0784995	-0.608125	0.825327
Q6UXI7 (VIT)	Pre-ETT	-0.806261	-2.18654	0.574018	0.252262	0.703911	0.155399	-0.694367	-2.07319	0.736971
Q6UXI7 (VIT)	Post-ETT	0.354439	-1.02584	1.73472	0.614757	0.928979	0.111837	0.439548	-1.08206	1.86731
Q6UXI7 (VIT)	Case	1.00308	0.0885116	1.91764	0.031583	0.850491	0.574814	0.990447	0.00765887	1.97243
Q6UXI7 (VIT)	Control	-0.157624	-1.27773	0.962484	0.782693	0.999906	0.0845114	-0.135626	-1.30127	1.00296
Q6UXI7 (VIT)	Interaction	1.1607	-0.285353	2.60675	0.115673	0.954232	0.283238	1.15002	-0.333355	2.60474
Q6UXI9 (NPNT)	Pre-ETT	0.348549	-0.562423	1.25952	0.453312	0.815757	0.0967334	0.389136	-0.65507	1.49423
Q6UXI9 (NPNT)	Post-ETT	-0.101849	-1.01282	0.809123	0.82655	0.970741	0.0744744	-0.0567308	-1.07428	1.01721
Q6UXI9 (NPNT)	Case	-0.460482	-1.22641	0.305446	0.238659	0.861229	0.10948	-0.462097	-1.29288	0.324394
Q6UXI9 (NPNT)	Control	-0.0100848	-0.948151	0.927982	0.983189	0.999906	0.0630474	0.00106136	-1.00825	0.958345
Q6UXI9 (NPNT)	Interaction	-0.450397	-1.66144	0.760642	0.466045	0.954232	0.103206	-0.45316	-1.72812	0.844592
Q6UXK2 (ISLR2)	Pre-ETT	-0.330556	-1.00195	0.340841	0.334559	0.753047	0.108057	-0.346301	-1.04675	0.34293
Q6UXK2 (ISLR2)	Post-ETT	-0.131481	-0.802878	0.539916	0.70111	0.9442	0.0832827	-0.152612	-0.791037	0.551098
Q6UXK2 (ISLR2)	Case	0.187529	-0.0285352	0.403594	0.0889213	0.850491	0.104236	0.193104	-0.0653638	0.440574
Q6UXK2 (ISLR2)	Control	-0.0115461	-0.27617	0.253078	0.93185	0.999906	0.0323671	-0.0117437	-0.302557	0.291424
Q6UXK2 (ISLR2)	Interaction	0.199075	-0.142553	0.540704	0.253403	0.954232	0.0700522	0.199249	-0.183551	0.59439
Q6UXK2 (ISLR2)	Pre-ETT	-0.0838916	-0.877318	0.709535	0.835828	0.948684	0.0877507	-0.0759278	-0.926755	0.724252
Q6UXK2 (ISLR2)	Post-ETT	0.0577099	-0.735717	0.851137	0.886639	0.981156	0.0854741	0.0538089	-0.746549	0.894911
Q6UXK2 (ISLR2)	Case	0.0999686	-0.211689	0.411626	0.529554	0.921842	0.0405893	0.102744	-0.248156	0.455962
Q6UXK2 (ISLR2)	Control	-0.0416329	-0.423333	0.340068	0.830721	0.999906	0.0423146	-0.0475223	-0.474131	0.39436
Q6UXK2 (ISLR2)	Interaction	0.141601	-0.351172	0.634375	0.573293	0.955958	0.0587037	0.14331	-0.411216	0.687294
Q6UXK5 (LRRN1)	Pre-ETT	-0.137085	-1.06536	0.791185	0.772241	0.926795	0.103267	-0.167897	-1.08707	0.706491
Q6UXK5 (LRRN1)	Post-ETT	-0.121649	-1.04992	0.806622	0.797294	0.963645	0.102336	-0.140182	-1.00832	0.773828
Q6UXK5 (LRRN1)	Case	0.153021	-0.0259785	0.33202	0.0938341	0.850491	0.0675875	0.152122	-0.0640929	0.365625
Q6UXK5 (LRRN1)	Control	0.137584	-0.0816444	0.356812	0.218682	0.982898	0.0547277	0.140067	-0.121068	0.403177
Q6UXK5 (LRRN1)	Interaction	0.0154368	-0.267586	0.298459	0.914867	0.995127	0.0317085	0.0125765	-0.31846	0.345666
Q6UXK5 (LRRN1)	Pre-ETT	1.87432	0.320714	3.42793	0.0180514	0.55396	0.766642	1.85636	0.0430506	3.57341
Q6UXK5 (LRRN1)	Post-ETT	1.38099	-0.172621	2.9346	0.0814746	0.852321	0.302501	1.34498	-0.422466	3.02469
Q6UXK5 (LRRN1)	Case	-0.356519	-1.30846	0.595423	0.462924	0.903016	0.0643169	-0.360752	-1.39893	0.712417
Q6UXK5 (LRRN1)	Control	0.136816	-1.02907	1.3027	0.818092	0.999906	0.0659184	0.126918	-1.19883	1.41556
Q6UXK5 (LRRN1)	Interaction	-0.493335	-1.99849	1.01182	0.52061	0.954232	0.0782235	-0.49419	-2.10567	1.17654
Q6UXL0 (IL20RB)	Pre-ETT	-0.135313	-0.746652	0.476026	0.664423	0.89579	0.0760177	-0.127622	-0.641689	0.374029
Q6UXL0 (IL20RB)	Post-ETT	-0.175303	-0.786641	0.436035	0.574099	0.921358	0.0859799	-0.16276	-0.679984	0.33229
Q6UXL0 (IL20RB)	Case	-0.00825814	-0.0425858	0.0260695	0.63728	0.941552	0.00728943	-0.00791885	-0.0601916	0.0435331
Q6UXL0 (IL20RB)	Control	0.0317321	-0.0103105	0.0737748	0.139059	0.982898	0.0156942	0.0322434	-0.0353273	0.0957893
Q6UXL0 (IL20RB)	Interaction	-0.0399903	-0.0942671	0.0142865	0.148719	0.954232	0.0178243	-0.0407221	-0.123219	0.0448217
Q6UXM1 (LRIG3)	Pre-ETT	-0.111603	-1.23427	1.01107	0.84552	0.949932	0.0902353	-0.0907587	-1.25141	1.15315
Q6UXM1 (LRIG3)	Post-ETT	-0.113474	-1.23614	1.00919	0.842964	0.972838	0.0845532	-0.104016	-1.26947	1.22079
Q6UXM1 (LRIG3)	Case	0.146668	-0.538999	0.832335	0.675035	0.951813	0.0594351	0.14936	-0.621945	0.893388
Q6UXM1 (LRIG3)	Control	0.148539	-0.691229	0.988306	0.728832	0.999906	0.0699318	0.139274	-0.79148	1.065
Q6UXM1 (LRIG3)	Interaction	-0.00187045	-1.08601	1.08226	0.997302	0.999691	0.0766842	-0.00291715	-1.17977	1.21259
Q6UXN7 (TOMM20L)	Pre-ETT	-0.0667351	-1.01902	0.885546	0.890752	0.967085	0.101812	-0.0372823	-1.07084	0.951797
Q6UXN7 (TOMM20L)	Post-ETT	0.198662	-0.753619	1.15094	0.682626	0.943227	0.108337	0.221704	-0.819176	1.22992
Q6UXN7 (TOMM20L)	Case	0.225879	-0.50138	0.953139	0.542694	0.922582	0.0990205	0.230704	-0.498052	0.956156
Q6UXN7 (TOMM20L)	Control	-0.0395178	-0.930225	0.85119	0.930706	0.999906	0.0928312	-0.0222698	-0.959726	0.884677
Q6UXN7 (TOMM20L)	Interaction	0.265397	-0.884501	1.4153	0.651009	0.967062	0.126674	0.254905	-0.966196	1.45988
Q6UXN8 (CLEC9A)	Pre-ETT	0.240484	-1.19919	1.68016	0.743371	0.919482	0.0921507	0.182836	-1.10044	1.46583
Q6UXN8 (CLEC9A)	Post-ETT	0.423713	-1.01596	1.86339	0.564048	0.921252	0.104475	0.421787	-0.856915	1.68579
Q6UXN8 (CLEC9A)	Case	0.106518	-0.057005	0.270041	0.201705	0.85192	0.0240467	0.106066	-0.117043	0.322135
Q6UXN8 (CLEC9A)	Control	-0.0767107	-0.276985	0.123563	0.452819	0.999906	0.0202647	-0.077569	-0.350785	0.201061
Q6UXN8 (CLEC9A)	Interaction	0.183229	-0.0753238	0.441781	0.164842	0.954232	0.0369807	0.182747	-0.167386	0.532533
Q6UXP7 (FAM151B)	Pre-ETT	-0.401051	-0.980512	0.17841	0.174937	0.67356	0.217303	-0.398904	-0.959599	0.17516
Q6UXP7 (FAM151B)	Post-ETT	-0.600888	-1.18035	-0.0214266	0.0421094	0.847209	0.715647	-0.599993	-1.16339	-0.0307159
Q6UXP7 (FAM151B)	Case	-0.0869553	-0.190227	0.0163163	0.0988812	0.850491	0.0478052	-0.0840953	-0.211798	0.0470271
Q6UXP7 (FAM151B)	Control	0.112881	-0.0136	0.239363	0.0802533	0.970812	0.0737339	0.112207	-0.0446046	0.257236
Q6UXP7 (FAM151B)	Interaction	-0.199837	-0.363124	-0.03655	0.0164542	0.954232	0.249743	-0.197634	-0.391158	-0.0013701
Q6UXQ4 (C2orf66)	Pre-ETT	0.427597	-0.18872	1.04391	0.17389	0.673249	0.224735	0.448979	-0.176789	1.08298
Q6UXQ4 (C2orf66)	Post-ETT	0.154637	-0.46168	0.770954	0.622887	0.929727	0.0924271	0.165364	-0.476185	0.796776
Q6UXQ4 (C2orf66)	Case	-0.0104668	-0.312472	0.291538	0.945843	0.994746	0.0396004	-0.00954642	-0.335486	0.316661
Q6UXQ4 (C2orf66)	Control	0.262494	-0.107385	0.632373	0.164245	0.982898	0.126932	0.263772	-0.155695	0.682837
Q6UXQ4 (C2orf66)	Interaction	-0.27296	-0.750472	0.204551	0.262554	0.954232	0.110367	-0.267247	-0.813907	0.26873
Q6UXV0 (GFRAL)	Pre-ETT	0.145581	-0.750608	1.04177	0.750192	0.920952	0.0846877	0.075651	-0.898542	1.0454
Q6UXV0 (GFRAL)	Post-ETT	0.291408	-0.604781	1.1876	0.523923	0.909701	0.0995274	0.231424	-0.814947	1.16792
Q6UXV0 (GFRAL)	Case	0.146203	0.0156863	0.276719	0.0281259	0.850491	0.0863975	0.146927	-0.0167396	0.321305
Q6UXV0 (GFRAL)	Control	0.000375602	-0.159474	0.160225	0.996325	0.999906	0.0164785	-1.47907e-05	-0.207362	0.201899
Q6UXV0 (GFRAL)	Interaction	0.145827	-0.0605375	0.352192	0.166051	0.954232	0.0455849	0.148837	-0.119136	0.402581
Q6UXX9 (RSPO2)	Pre-ETT	0.468399	-0.217451	1.15425	0.180717	0.674666	0.202334	0.462933	-0.254733	1.20967
Q6UXX9 (RSPO2)	Post-ETT	0.56857	-0.11728	1.25442	0.104203	0.852321	0.267891	0.559263	-0.168224	1.28087
Q6UXX9 (RSPO2)	Case	-0.119712	-0.719214	0.47979	0.695518	0.952442	0.0745542	-0.120579	-0.74247	0.447257
Q6UXX9 (RSPO2)	Control	-0.219883	-0.95412	0.514353	0.557234	0.999906	0.100572	-0.213943	-0.922341	0.48811
Q6UXX9 (RSPO2)	Interaction	0.100171	-0.847724	1.04807	0.835913	0.990391	0.0990078	0.0949576	-0.811706	0.993423
Q6UXX9 (RSPO2)	Pre-ETT	0.930312	-0.516805	2.37743	0.207667	0.68246	0.277089	1.01464	-0.556366	2.5822
Q6UXX9 (RSPO2)	Post-ETT	0.100555	-1.34656	1.54767	0.89167	0.982065	0.104634	0.186976	-1.30891	1.71202
Q6UXX9 (RSPO2)	Case	-0.395426	-1.16927	0.378417	0.316574	0.866672	0.0884828	-0.383359	-1.24129	0.483235
Q6UXX9 (RSPO2)	Control	0.434331	-0.513429	1.38209	0.369082	0.999906	0.101122	0.425034	-0.593298	1.41886
Q6UXX9 (RSPO2)	Interaction	-0.829757	-2.05331	0.393796	0.183796	0.954232	0.190427	-0.831504	-2.16417	0.508724
Q6UXZ4 (UNC5D)	Pre-ETT	-0.0511376	-0.926492	0.824217	0.908842	0.970957	0.0711531	-0.0687078	-0.932497	0.818573
Q6UXZ4 (UNC5D)	Post-ETT	0.0904975	-0.784857	0.965852	0.839425	0.972394	0.0627299	0.0560405	-0.852646	0.923109
Q6UXZ4 (UNC5D)	Case	0.319551	0.0372095	0.601893	0.0265368	0.850491	0.216569	0.317591	-0.00696884	0.62705
Q6UXZ4 (UNC5D)	Control	0.177916	-0.16788	0.523712	0.313252	0.986312	0.0519861	0.178172	-0.203301	0.569136
Q6UXZ4 (UNC5D)	Interaction	0.141635	-0.304786	0.588056	0.534051	0.954232	0.0406509	0.14061	-0.365252	0.643667
Q6UXZ4 (UNC5D)	Pre-ETT	0.0963022	-0.98384	1.17644	0.861281	0.957321	0.0729474	0.085394	-1.00719	1.21065
Q6UXZ4 (UNC5D)	Post-ETT	-0.13225	-1.21239	0.947892	0.81035	0.96722	0.069722	-0.134067	-1.23666	0.964664
Q6UXZ4 (UNC5D)	Case	0.0988064	-0.252705	0.450318	0.581685	0.931957	0.0305362	0.0986079	-0.321993	0.500604
Q6UXZ4 (UNC5D)	Control	0.327359	-0.103153	0.757871	0.136134	0.982898	0.100601	0.329542	-0.171193	0.829177
Q6UXZ4 (UNC5D)	Interaction	-0.228553	-0.784342	0.327236	0.420254	0.954232	0.0590085	-0.23698	-0.871559	0.427057
Q6UXZ4 (UNC5D)	Pre-ETT	-0.395004	-0.971251	0.181244	0.179108	0.674666	0.266701	-0.39938	-0.905445	0.133321
Q6UXZ4 (UNC5D)	Post-ETT	-0.382954	-0.959202	0.193294	0.192738	0.865245	0.244199	-0.380422	-0.881528	0.120387
Q6UXZ4 (UNC5D)	Case	0.0479275	0.0161533	0.0797017	0.00311289	0.850491	0.0516966	0.047892	-0.00366181	0.0981487
Q6UXZ4 (UNC5D)	Control	0.0358777	-0.00303762	0.074793	0.0707662	0.970812	0.0193529	0.0351092	-0.0281959	0.0988519
Q6UXZ4 (UNC5D)	Interaction	0.0120498	-0.0381896	0.0622893	0.638289	0.964337	0.0116609	0.0130381	-0.0714283	0.0957331
Q6UY09 (CEACAM20)	Pre-ETT	-0.554909	-1.25639	0.146571	0.121036	0.655015	0.319982	-0.581506	-1.2789	0.123602
Q6UY09 (CEACAM20)	Post-ETT	-0.47883	-1.18031	0.222651	0.180939	0.863086	0.234426	-0.497226	-1.23002	0.199918
Q6UY09 (CEACAM20)	Case	0.0409207	-0.158579	0.240421	0.687669	0.952442	0.0286037	0.0412565	-0.195747	0.274284
Q6UY09 (CEACAM20)	Control	-0.0351589	-0.279496	0.209178	0.777921	0.999906	0.0346941	-0.0358613	-0.326614	0.238758
Q6UY09 (CEACAM20)	Interaction	0.0760796	-0.239358	0.391517	0.636414	0.964337	0.0442057	0.0770056	-0.281703	0.444752
Q6UY11 (DLK2)	Pre-ETT	0.209221	-0.763357	1.1818	0.673296	0.897009	0.0957091	0.190007	-0.777534	1.16221
Q6UY11 (DLK2)	Post-ETT	0.326625	-0.645953	1.2992	0.510395	0.9091	0.109155	0.322674	-0.626548	1.27233
Q6UY11 (DLK2)	Case	0.195576	-0.0242582	0.415411	0.0812138	0.850491	0.0764648	0.193568	-0.0608404	0.450546
Q6UY11 (DLK2)	Control	0.0781728	-0.191068	0.347414	0.569312	0.999906	0.0324163	0.0745964	-0.222954	0.3838
Q6UY11 (DLK2)	Interaction	0.117404	-0.230185	0.464992	0.507966	0.954232	0.0444638	0.117861	-0.292313	0.506137
Q6WN34 (CHRDL2)	Pre-ETT	0.296771	-0.319958	0.9135	0.34561	0.755508	0.130646	0.281373	-0.329725	0.879443
Q6WN34 (CHRDL2)	Post-ETT	0.309251	-0.307478	0.92598	0.325707	0.887203	0.126741	0.280644	-0.306503	0.929201
Q6WN34 (CHRDL2)	Case	0.0234171	-0.108434	0.155269	0.727769	0.958278	0.0205458	0.0225513	-0.133952	0.173863
Q6WN34 (CHRDL2)	Control	0.0109374	-0.150547	0.172422	0.894392	0.999906	0.0235593	0.00761941	-0.179688	0.196046
Q6WN34 (CHRDL2)	Interaction	0.0124797	-0.195996	0.220955	0.906601	0.995127	0.0298494	0.0128989	-0.230561	0.252038
Q6X4U4 (SOSTDC1)	Pre-ETT	0.335143	-1.09349	1.76378	0.645669	0.889596	0.0969533	0.319697	-1.2114	1.82101
Q6X4U4 (SOSTDC1)	Post-ETT	0.206765	-1.22187	1.6354	0.776669	0.958419	0.101201	0.195947	-1.31411	1.63384
Q6X4U4 (SOSTDC1)	Case	0.0470482	-0.353584	0.44768	0.817961	0.973285	0.0315892	0.0424261	-0.417429	0.498427
Q6X4U4 (SOSTDC1)	Control	0.175427	-0.315245	0.666099	0.483469	0.999906	0.0454291	0.177846	-0.366841	0.759341
Q6X4U4 (SOSTDC1)	Interaction	-0.128379	-0.761833	0.505076	0.691209	0.975002	0.0480005	-0.133485	-0.881359	0.593689
Q6X784 (ZPBP2)	Pre-ETT	-0.291314	-1.01921	0.436581	0.432802	0.807021	0.139136	-0.317212	-1.03527	0.446245
Q6X784 (ZPBP2)	Post-ETT	-0.443513	-1.17141	0.284382	0.23239	0.869139	0.21966	-0.46372	-1.21226	0.27794
Q6X784 (ZPBP2)	Case	0.063334	-0.169853	0.296521	0.594498	0.933405	0.0398587	0.0658011	-0.205634	0.329587
Q6X784 (ZPBP2)	Control	0.215533	-0.0700619	0.501128	0.139101	0.982898	0.109915	0.214812	-0.098789	0.534265
Q6X784 (ZPBP2)	Interaction	-0.152199	-0.520901	0.216503	0.418476	0.954232	0.066712	-0.152147	-0.559368	0.260583
Q6Y288 (B3GLCT)	Pre-ETT	-0.770655	-1.60613	0.0648155	0.0706204	0.626222	0.541841	-0.769731	-1.6113	0.100894
Q6Y288 (B3GLCT)	Post-ETT	-0.755512	-1.59098	0.0799591	0.0763307	0.852321	0.505063	-0.773611	-1.63609	0.0889076
Q6Y288 (B3GLCT)	Case	0.143233	-0.181882	0.468349	0.387871	0.889023	0.0555935	0.143381	-0.215354	0.51898
Q6Y288 (B3GLCT)	Control	0.12809	-0.270094	0.526274	0.528373	0.999906	0.0585825	0.127745	-0.294053	0.560936
Q6Y288 (B3GLCT)	Interaction	0.0151436	-0.49891	0.529197	0.953956	0.995127	0.056618	0.0198433	-0.549199	0.575808
Q6YHK3 (CD109)	Pre-ETT	-0.559876	-1.74331	0.623559	0.353798	0.759353	0.134885	-0.524892	-1.70092	0.728634
Q6YHK3 (CD109)	Post-ETT	-0.527917	-1.71135	0.655518	0.381945	0.894534	0.114179	-0.473768	-1.65683	0.712325
Q6YHK3 (CD109)	Case	0.145546	-0.184304	0.475396	0.38713	0.889023	0.0399879	0.142142	-0.221269	0.526492
Q6YHK3 (CD109)	Control	0.113588	-0.290395	0.51757	0.581577	0.999906	0.045118	0.11694	-0.36693	0.596389
Q6YHK3 (CD109)	Interaction	0.0319587	-0.48958	0.553497	0.904402	0.995127	0.0417707	0.0321177	-0.573103	0.621609
Q6YN16 (HSDL2)	Pre-ETT	-0.204645	-1.33171	0.922423	0.721933	0.912015	0.110186	-0.188199	-1.39857	0.94696
Q6YN16 (HSDL2)	Post-ETT	-0.165561	-1.29263	0.961507	0.773416	0.958419	0.094315	-0.130478	-1.22228	0.989636
Q6YN16 (HSDL2)	Case	-0.0050019	-0.319198	0.309195	0.975109	0.998736	0.0309436	-0.00347539	-0.369684	0.353824
Q6YN16 (HSDL2)	Control	-0.044086	-0.428896	0.340725	0.822334	0.999906	0.0382959	-0.0499849	-0.479543	0.372647
Q6YN16 (HSDL2)	Interaction	0.0390841	-0.457704	0.535872	0.877454	0.993669	0.0457482	0.0393428	-0.498506	0.61867
Q6YP21 (KYAT3)	Pre-ETT	-0.633428	-1.3242	0.0573455	0.0722951	0.626659	0.36582	-0.632214	-1.34512	0.0898974
Q6YP21 (KYAT3)	Post-ETT	-0.79998	-1.49075	-0.109206	0.0232185	0.822533	0.906509	-0.801883	-1.5106	-0.0816588
Q6YP21 (KYAT3)	Case	-0.0948512	-0.317964	0.128261	0.404713	0.89237	0.0383829	-0.0934099	-0.359917	0.165575
Q6YP21 (KYAT3)	Control	0.0717007	-0.201555	0.344957	0.607054	0.999906	0.0358059	0.064506	-0.247567	0.39807
Q6YP21 (KYAT3)	Interaction	-0.166552	-0.519324	0.18622	0.354787	0.954232	0.0546249	-0.159472	-0.580738	0.244622
Q6ZMB0 (B3GNT6)	Pre-ETT	0.097859	-0.73614	0.931858	0.81811	0.941513	0.0899767	0.0809745	-0.782137	0.990237
Q6ZMB0 (B3GNT6)	Post-ETT	-0.0947076	-0.928707	0.739292	0.82387	0.970441	0.0949313	-0.0974853	-1.09253	0.857583
Q6ZMB0 (B3GNT6)	Case	0.111189	-0.430571	0.652949	0.687495	0.952442	0.0628757	0.106646	-0.455082	0.704172
Q6ZMB0 (B3GNT6)	Control	0.303755	-0.359762	0.967273	0.369578	0.999906	0.107434	0.300492	-0.440504	1.0061
Q6ZMB0 (B3GNT6)	Interaction	-0.192567	-1.04916	0.664031	0.659497	0.969335	0.0909769	-0.19558	-1.0866	0.705403
Q6ZMC9 (SIGLEC15)	Pre-ETT	-0.376924	-1.13144	0.377592	0.327524	0.747725	0.161865	-0.359948	-1.12281	0.412692
Q6ZMC9 (SIGLEC15)	Post-ETT	-0.283236	-1.03775	0.47128	0.461885	0.906726	0.121566	-0.245315	-1.05283	0.517887
Q6ZMC9 (SIGLEC15)	Case	0.114764	-0.182082	0.411609	0.448604	0.903016	0.059319	0.113762	-0.222863	0.439234
Q6ZMC9 (SIGLEC15)	Control	0.0210762	-0.342484	0.384636	0.909537	0.999906	0.0527611	0.0145112	-0.378821	0.425356
Q6ZMC9 (SIGLEC15)	Interaction	0.0936876	-0.375667	0.563042	0.695629	0.975002	0.0705965	0.0962141	-0.439069	0.610842
Q6ZMI3 (GLDN)	Pre-ETT	0.359035	-0.839648	1.55772	0.557165	0.8565	0.117499	0.309755	-0.753611	1.41835
Q6ZMI3 (GLDN)	Post-ETT	0.35121	-0.847474	1.54989	0.56579	0.921252	0.102418	0.320652	-0.806056	1.47275
Q6ZMI3 (GLDN)	Case	0.0085982	-0.145897	0.163093	0.91314	0.98856	0.0146258	0.0107407	-0.18889	0.201946
Q6ZMI3 (GLDN)	Control	0.0164235	-0.172793	0.20564	0.864916	0.999906	0.0193422	0.0169591	-0.223852	0.256191
Q6ZMI3 (GLDN)	Interaction	-0.00782532	-0.252103	0.236452	0.949937	0.995127	0.0220511	-0.00661099	-0.327228	0.31018
Q6ZMJ2 (SCARA5)	Pre-ETT	0.78537	0.0885422	1.4822	0.0271742	0.559276	0.878348	0.791016	0.0605646	1.45745
Q6ZMJ2 (SCARA5)	Post-ETT	0.852194	0.155367	1.54902	0.0165316	0.759484	0.992425	0.830503	0.103124	1.54445
Q6ZMJ2 (SCARA5)	Case	0.0596272	-0.130338	0.249593	0.538422	0.922582	0.0263395	0.0606689	-0.153249	0.272422
Q6ZMJ2 (SCARA5)	Control	-0.0071975	-0.239857	0.225462	0.951651	0.999906	0.0271307	-0.00749186	-0.271766	0.272835
Q6ZMJ2 (SCARA5)	Interaction	0.0668247	-0.233537	0.367187	0.662798	0.969941	0.034142	0.0701925	-0.28936	0.403569
Q6ZMJ4 (IL34)	Pre-ETT	-0.360693	-1.34122	0.619834	0.470919	0.817619	0.125448	-0.366334	-1.39229	0.690285
Q6ZMJ4 (IL34)	Post-ETT	-0.153142	-1.13367	0.827386	0.759518	0.956578	0.0994207	-0.176708	-1.18165	0.866234
Q6ZMJ4 (IL34)	Case	0.376478	-0.430929	1.18388	0.360773	0.879858	0.121381	0.367603	-0.418449	1.15969
Q6ZMJ4 (IL34)	Control	0.168927	-0.819941	1.15779	0.737763	0.999906	0.103894	0.164328	-0.839834	1.16252
Q6ZMJ4 (IL34)	Interaction	0.207551	-1.06907	1.48417	0.749994	0.983752	0.115196	0.221701	-1.03844	1.47918
Q6ZMR5 (TMPRSS11A)	Pre-ETT	1.65594	0.297855	3.01403	0.0168565	0.553946	1.30328	1.65572	0.185065	3.04915
Q6ZMR5 (TMPRSS11A)	Post-ETT	0.252953	-1.10513	1.61104	0.715069	0.947437	0.095206	0.278905	-1.19135	1.72343
Q6ZMR5 (TMPRSS11A)	Case	-0.460581	-1.45729	0.53613	0.365094	0.879858	0.101431	-0.471084	-1.49342	0.537701
Q6ZMR5 (TMPRSS11A)	Control	0.942408	-0.278308	2.16312	0.13025	0.982898	0.252009	0.908188	-0.399889	2.23612
Q6ZMR5 (TMPRSS11A)	Interaction	-1.40299	-2.97893	0.172949	0.0810074	0.954232	0.421353	-1.3744	-3.0641	0.277531
Q6ZMU5 (TRIM72)	Pre-ETT	-0.314596	-0.869584	0.240392	0.266564	0.71752	0.125171	-0.270448	-0.851782	0.326956
Q6ZMU5 (TRIM72)	Post-ETT	-0.258821	-0.813809	0.296167	0.360696	0.894534	0.110672	-0.234276	-0.831313	0.398239
Q6ZMU5 (TRIM72)	Case	0.0148478	-0.159636	0.189332	0.86754	0.982691	0.0258948	0.0118768	-0.191499	0.216152
Q6ZMU5 (TRIM72)	Control	-0.0409271	-0.254626	0.172771	0.707386	0.999906	0.0346525	-0.040878	-0.29038	0.203387
Q6ZMU5 (TRIM72)	Interaction	0.0557749	-0.220109	0.331658	0.691926	0.975002	0.03808	0.0639437	-0.250232	0.38177
Q6ZN17 (LIN28B)	Pre-ETT	0.746857	-0.417244	1.91096	0.208587	0.68246	0.170697	0.772416	-0.483492	2.13349
Q6ZN17 (LIN28B)	Post-ETT	0.577969	-0.586132	1.74207	0.330499	0.892385	0.135934	0.63762	-0.645418	1.97911
Q6ZN17 (LIN28B)	Case	0.0799242	-0.487576	0.647424	0.782523	0.966915	0.0431457	0.0830103	-0.546333	0.708001
Q6ZN17 (LIN28B)	Control	0.248812	-0.446231	0.943854	0.48291	0.999906	0.0682803	0.232709	-0.587004	0.983131
Q6ZN17 (LIN28B)	Interaction	-0.168888	-1.06618	0.728408	0.712201	0.976683	0.0667432	-0.142942	-1.17143	0.887279
Q6ZN44 (UNC5A)	Pre-ETT	0.746776	-2.95387	4.44742	0.692464	0.902521	0.0976595	0.551056	-2.88739	4.0275
Q6ZN44 (UNC5A)	Post-ETT	1.14493	-2.55572	4.84557	0.544259	0.91698	0.113256	0.922191	-2.49836	4.50808
Q6ZN44 (UNC5A)	Case	0.747259	0.0479544	1.44656	0.0362273	0.850491	0.125428	0.744054	-0.146621	1.57333
Q6ZN44 (UNC5A)	Control	0.349109	-0.50736	1.20558	0.424343	0.999906	0.0353763	0.337725	-0.742685	1.40064
Q6ZN44 (UNC5A)	Interaction	0.39815	-0.707548	1.50385	0.480336	0.954232	0.0392584	0.42391	-0.916799	1.79848
Q6ZN66 (GBP6)	Pre-ETT	-0.130099	-1.0272	0.766998	0.776227	0.928171	0.0923872	-0.145865	-1.1375	0.82588
Q6ZN66 (GBP6)	Post-ETT	-0.12936	-1.02646	0.767738	0.777466	0.958419	0.0920873	-0.140133	-1.09848	0.806014
Q6ZN66 (GBP6)	Case	0.0727989	-0.590549	0.736146	0.829693	0.974098	0.0705631	0.0717033	-0.635069	0.774627
Q6ZN66 (GBP6)	Control	0.0720592	-0.740372	0.884491	0.861991	0.999906	0.0817948	0.0548218	-0.769841	0.92891
Q6ZN66 (GBP6)	Interaction	0.000739775	-1.0481	1.04958	0.998897	0.999758	0.103274	0.0180499	-1.07823	1.09241
Q6ZNF0 (ACP7)	Pre-ETT	-0.123673	-0.551912	0.304566	0.571376	0.861422	0.0659928	-0.117525	-0.619343	0.402999
Q6ZNF0 (ACP7)	Post-ETT	-0.132113	-0.560353	0.296126	0.545408	0.917663	0.0704538	-0.111564	-0.629873	0.381396
Q6ZNF0 (ACP7)	Case	0.120354	-0.0926137	0.333322	0.268021	0.861229	0.0529092	0.115117	-0.138501	0.366992
Q6ZNF0 (ACP7)	Control	0.128794	-0.132037	0.389626	0.333145	0.990298	0.0653622	0.12993	-0.178957	0.442806
Q6ZNF0 (ACP7)	Interaction	-0.00844007	-0.345172	0.328292	0.960819	0.997021	0.0487694	-0.0107082	-0.409629	0.378522
Q6ZP65 (BICDL1)	Pre-ETT	0.0945948	-0.704108	0.893298	0.816437	0.941101	0.0983196	0.0871965	-0.778166	0.948655
Q6ZP65 (BICDL1)	Post-ETT	-0.369505	-1.16821	0.429198	0.364543	0.894534	0.134486	-0.366397	-1.204	0.500857
Q6ZP65 (BICDL1)	Case	-0.353561	-0.849798	0.142675	0.162581	0.850491	0.150837	-0.353778	-0.896569	0.195754
Q6ZP65 (BICDL1)	Control	0.110539	-0.497224	0.718302	0.721485	0.999906	0.0725186	0.110483	-0.564876	0.766801
Q6ZP65 (BICDL1)	Interaction	-0.4641	-1.24872	0.320519	0.246328	0.954232	0.1611	-0.466914	-1.30857	0.402274
Q6ZRI8 (ARHGAP36)	Pre-ETT	0.587201	-0.169955	1.34436	0.128506	0.65895	0.257954	0.581668	-0.24714	1.38494
Q6ZRI8 (ARHGAP36)	Post-ETT	0.675257	-0.0818993	1.43241	0.0804709	0.852321	0.324071	0.645791	-0.17385	1.4265
Q6ZRI8 (ARHGAP36)	Case	0.0842679	-0.452738	0.621274	0.758416	0.965588	0.0602318	0.092903	-0.498727	0.669134
Q6ZRI8 (ARHGAP36)	Control	-0.00378776	-0.661483	0.653907	0.990994	0.999906	0.0692386	-0.00475742	-0.689348	0.730345
Q6ZRI8 (ARHGAP36)	Interaction	0.0880556	-0.761025	0.937136	0.83893	0.990408	0.0894969	0.0887973	-0.867673	0.975306
Q6ZRP7 (QSOX2)	Pre-ETT	1.25398	0.248782	2.25917	0.0144833	0.539425	2.32866	1.25366	0.316011	2.17231
Q6ZRP7 (QSOX2)	Post-ETT	1.13921	0.134015	2.14441	0.0263326	0.822924	0.87981	1.12376	0.0732246	2.08388
Q6ZRP7 (QSOX2)	Case	-0.0359803	-0.198957	0.126996	0.665232	0.950112	0.0152242	-0.0368927	-0.236216	0.164418
Q6ZRP7 (QSOX2)	Control	0.0787863	-0.120818	0.278391	0.439155	0.999906	0.023794	0.0796368	-0.161589	0.328297
Q6ZRP7 (QSOX2)	Interaction	-0.114767	-0.372455	0.142922	0.382713	0.954232	0.027925	-0.117848	-0.425602	0.208658
Q6ZRY4 (RBPMS2)	Pre-ETT	-0.408778	-1.67666	0.859109	0.527446	0.845545	0.117905	-0.396459	-1.69605	0.931521
Q6ZRY4 (RBPMS2)	Post-ETT	-0.549745	-1.81763	0.718142	0.395423	0.895873	0.123679	-0.504664	-1.80991	0.781869
Q6ZRY4 (RBPMS2)	Case	-0.167631	-0.711774	0.376512	0.545979	0.922582	0.0529427	-0.156485	-0.778894	0.463248
Q6ZRY4 (RBPMS2)	Control	-0.0266643	-0.693101	0.639772	0.937495	0.999906	0.055475	-0.0326636	-0.792454	0.704915
Q6ZRY4 (RBPMS2)	Interaction	-0.140967	-1.00133	0.719399	0.748111	0.983691	0.0760268	-0.146903	-1.07655	0.84496
Q6ZS86 (GK5)	Pre-ETT	0.0456128	-0.626488	0.717714	0.894182	0.967477	0.0935975	0.0467171	-0.70786	0.794503
Q6ZS86 (GK5)	Post-ETT	0.130649	-0.541452	0.80275	0.703206	0.9442	0.0877133	0.123343	-0.632156	0.886628
Q6ZS86 (GK5)	Case	0.123849	-0.444697	0.692395	0.669417	0.950615	0.0735805	0.124127	-0.454638	0.695212
Q6ZS86 (GK5)	Control	0.0388125	-0.657512	0.735136	0.913007	0.999906	0.0854709	0.0375974	-0.689218	0.748732
Q6ZS86 (GK5)	Interaction	0.0850364	-0.813914	0.983987	0.852913	0.992773	0.103198	0.0821537	-0.841897	1.01015
Q6ZST4 (LCNL1)	Pre-ETT	0.722033	-0.764467	2.20853	0.341093	0.754389	0.181407	0.789422	-0.67093	2.30997
Q6ZST4 (LCNL1)	Post-ETT	0.309716	-1.17678	1.79622	0.683007	0.943227	0.103833	0.334868	-1.13704	1.80075
Q6ZST4 (LCNL1)	Case	-0.154478	-0.490549	0.181594	0.367635	0.879858	0.0364275	-0.153142	-0.566031	0.238616
Q6ZST4 (LCNL1)	Control	0.257839	-0.153762	0.669441	0.21953	0.982898	0.0598918	0.254274	-0.203778	0.713096
Q6ZST4 (LCNL1)	Interaction	-0.412317	-0.943692	0.119059	0.128305	0.954232	0.0956572	-0.406641	-1.01833	0.189822
Q6ZTQ4 (CDHR3)	Pre-ETT	0.414145	-0.558715	1.38701	0.404082	0.789415	0.11241	0.387648	-0.54458	1.40398
Q6ZTQ4 (CDHR3)	Post-ETT	0.338986	-0.633875	1.31185	0.494649	0.907717	0.102774	0.332307	-0.645931	1.33048
Q6ZTQ4 (CDHR3)	Case	0.129225	-0.164913	0.423363	0.389193	0.889023	0.0408237	0.130156	-0.198748	0.465105
Q6ZTQ4 (CDHR3)	Control	0.204385	-0.155859	0.564628	0.266143	0.982898	0.0581113	0.201194	-0.22724	0.630083
Q6ZTQ4 (CDHR3)	Interaction	-0.0751597	-0.540232	0.389913	0.751436	0.984358	0.0381903	-0.0759642	-0.614574	0.468515
Q6ZUB0 (SPATA31D4)	Pre-ETT	1.42349	0.166745	2.68023	0.0264179	0.559276	0.608776	1.33376	-0.112765	2.66643
Q6ZUB0 (SPATA31D4)	Post-ETT	1.71673	0.459991	2.97348	0.00742077	0.656267	1.27323	1.62284	0.20786	3.00048
Q6ZUB0 (SPATA31D4)	Case	0.116708	-0.282138	0.515553	0.566298	0.925591	0.034616	0.120128	-0.358001	0.568636
Q6ZUB0 (SPATA31D4)	Control	-0.176538	-0.665024	0.311947	0.478741	0.999906	0.0407615	-0.181961	-0.727408	0.378456
Q6ZUB0 (SPATA31D4)	Interaction	0.293246	-0.337386	0.923878	0.36209	0.954232	0.0574504	0.303107	-0.433008	0.995392
Q6ZUJ8 (PIK3AP1)	Pre-ETT	0.236197	-0.484713	0.957107	0.520771	0.843523	0.109639	0.236787	-0.546012	1.03257
Q6ZUJ8 (PIK3AP1)	Post-ETT	0.0723807	-0.648529	0.793291	0.843996	0.972838	0.0919049	0.0702192	-0.718095	0.879575
Q6ZUJ8 (PIK3AP1)	Case	0.0773083	-0.302033	0.456649	0.689574	0.952442	0.0499424	0.0759072	-0.337468	0.507473
Q6ZUJ8 (PIK3AP1)	Control	0.241124	-0.223471	0.70572	0.30905	0.986312	0.0976542	0.235655	-0.299387	0.765903
Q6ZUJ8 (PIK3AP1)	Interaction	-0.163816	-0.763607	0.435975	0.592436	0.9593	0.0791825	-0.15876	-0.819248	0.540063
Q6ZUS6 (CCDC149)	Pre-ETT	0.244421	-0.565663	1.0545	0.554275	0.855518	0.0917185	0.269894	-0.617372	1.18313
Q6ZUS6 (CCDC149)	Post-ETT	-0.163125	-0.973208	0.646959	0.693084	0.944117	0.0842241	-0.142621	-0.977144	0.722007
Q6ZUS6 (CCDC149)	Case	-0.0746624	-0.61712	0.467795	0.787342	0.967407	0.0576251	-0.0663048	-0.654522	0.507965
Q6ZUS6 (CCDC149)	Control	0.332883	-0.33149	0.997255	0.326082	0.990298	0.102655	0.328928	-0.396429	1.04212
Q6ZUS6 (CCDC149)	Interaction	-0.407545	-1.26525	0.450156	0.3517	0.954232	0.112641	-0.399885	-1.32612	0.525057
Q6ZVL6 (KIAA1549L)	Pre-ETT	-0.345757	-1.22951	0.537995	0.443193	0.811874	0.113111	-0.370943	-1.27424	0.544033
Q6ZVL6 (KIAA1549L)	Post-ETT	-0.420136	-1.30389	0.463616	0.351456	0.894534	0.130496	-0.44187	-1.36595	0.467503
Q6ZVL6 (KIAA1549L)	Case	0.2174	-0.147608	0.582409	0.243064	0.861229	0.0637695	0.20927	-0.202673	0.62384
Q6ZVL6 (KIAA1549L)	Control	0.29178	-0.155263	0.738822	0.20081	0.982898	0.0996823	0.300094	-0.218437	0.78524
Q6ZVL6 (KIAA1549L)	Interaction	-0.0743793	-0.651508	0.50275	0.80058	0.986482	0.0577921	-0.0723681	-0.725292	0.578981
Q6ZVM7 (TOM1L2)	Pre-ETT	0.206682	-0.8146	1.22796	0.691627	0.902284	0.109629	0.197482	-0.885699	1.30775
Q6ZVM7 (TOM1L2)	Post-ETT	0.21955	-0.801733	1.24083	0.673505	0.942226	0.104957	0.214802	-0.865706	1.25864
Q6ZVM7 (TOM1L2)	Case	0.0018155	-0.586861	0.590492	0.995177	0.999133	0.056833	0.0125367	-0.61455	0.6454
Q6ZVM7 (TOM1L2)	Control	-0.011052	-0.732031	0.709927	0.976032	0.999906	0.0722935	-0.00382311	-0.786212	0.790445
Q6ZVM7 (TOM1L2)	Interaction	0.0128675	-0.917912	0.943647	0.978384	0.998475	0.0829201	0.00257986	-0.96481	1.00441
Q6ZVN8 (HJV)	Pre-ETT	-0.604474	-1.41392	0.204976	0.143291	0.661656	0.228884	-0.61621	-1.44884	0.201788
Q6ZVN8 (HJV)	Post-ETT	-0.290202	-1.09965	0.519248	0.482255	0.907717	0.107489	-0.326785	-1.16025	0.4786
Q6ZVN8 (HJV)	Case	0.261974	-0.0828598	0.606808	0.136486	0.850491	0.113761	0.262948	-0.121996	0.645681
Q6ZVN8 (HJV)	Control	-0.0522983	-0.474632	0.370035	0.808234	0.999906	0.0411049	-0.0543872	-0.512073	0.409218
Q6ZVN8 (HJV)	Interaction	0.314272	-0.230958	0.859503	0.25859	0.954232	0.0985806	0.319346	-0.268526	0.893308
Q6ZW49 (PAXIP1)	Pre-ETT	-0.0600876	-0.824459	0.704284	0.877552	0.963399	0.0901413	-0.115964	-1.00105	0.731466
Q6ZW49 (PAXIP1)	Post-ETT	0.318011	-0.446361	1.08238	0.414828	0.898055	0.108795	0.278185	-0.634361	1.12522
Q6ZW49 (PAXIP1)	Case	0.231324	-0.410241	0.872889	0.47976	0.911741	0.0753743	0.223315	-0.467268	0.924773
Q6ZW49 (PAXIP1)	Control	-0.146774	-0.932528	0.638979	0.714282	0.999906	0.083726	-0.14746	-0.976383	0.658618
Q6ZW49 (PAXIP1)	Interaction	0.378098	-0.636305	1.3925	0.465062	0.954232	0.124684	0.380285	-0.68748	1.46811
Q6ZW76 (ANKS3)	Pre-ETT	-0.217927	-1.04915	0.613296	0.607353	0.878963	0.115145	-0.223076	-1.10763	0.642528
Q6ZW76 (ANKS3)	Post-ETT	-0.0881346	-0.919357	0.743088	0.835373	0.971897	0.0936859	-0.0858633	-0.922633	0.802514
Q6ZW76 (ANKS3)	Case	0.34228	-0.311626	0.996186	0.304929	0.866672	0.125466	0.332361	-0.336508	1.01178
Q6ZW76 (ANKS3)	Control	0.212488	-0.58838	1.01336	0.603049	0.999906	0.111086	0.210231	-0.61574	1.02526
Q6ZW76 (ANKS3)	Interaction	0.129792	-0.904124	1.16371	0.805649	0.986482	0.107385	0.139961	-0.892434	1.1977
Q6ZWJ1 (STXBP4)	Pre-ETT	-0.221902	-1.02303	0.579229	0.58721	0.86719	0.0982293	-0.207825	-1.09894	0.618589
Q6ZWJ1 (STXBP4)	Post-ETT	0.209101	-0.59203	1.01023	0.608955	0.928217	0.107602	0.226916	-0.643062	1.1385
Q6ZWJ1 (STXBP4)	Case	0.498554	-0.185585	1.18269	0.153209	0.850491	0.201066	0.486027	-0.17494	1.222
Q6ZWJ1 (STXBP4)	Control	0.0675501	-0.770345	0.905445	0.874449	0.999906	0.0923409	0.0665535	-0.822573	0.900527
Q6ZWJ1 (STXBP4)	Interaction	0.431004	-0.650714	1.51272	0.434841	0.954232	0.15081	0.437516	-0.62892	1.56795
Q6ZWK4 (RHEX)	Pre-ETT	-0.478132	-1.47789	0.521627	0.34858	0.756852	0.141385	-0.461015	-1.39908	0.517333
Q6ZWK4 (RHEX)	Post-ETT	-0.380273	-1.38003	0.619487	0.455969	0.904915	0.12052	-0.35851	-1.36243	0.660784
Q6ZWK4 (RHEX)	Case	0.122349	-0.133578	0.378276	0.348767	0.878726	0.037946	0.118156	-0.175352	0.4015
Q6ZWK4 (RHEX)	Control	0.0244895	-0.288956	0.337935	0.878294	0.999906	0.0324681	0.0214534	-0.33764	0.364106
Q6ZWK4 (RHEX)	Interaction	0.0978595	-0.306797	0.502516	0.635511	0.964337	0.0440761	0.0993937	-0.348265	0.578965
Q70CQ3 (USP30)	Pre-ETT	0.266447	-1.4767	2.00959	0.764491	0.923992	0.0936906	0.138278	-1.60951	1.87328
Q70CQ3 (USP30)	Post-ETT	0.0114368	-1.73171	1.75458	0.98974	0.996853	0.0832225	-0.126373	-1.77291	1.69645
Q70CQ3 (USP30)	Case	-0.225784	-0.753785	0.302217	0.401963	0.890848	0.0402526	-0.217338	-0.816193	0.380111
Q70CQ3 (USP30)	Control	0.0292225	-0.617444	0.675889	0.929424	0.999906	0.0399929	0.0294791	-0.706744	0.788657
Q70CQ3 (USP30)	Interaction	-0.255007	-1.08985	0.579837	0.549387	0.954232	0.0512496	-0.252577	-1.16961	0.693892
Q70SY1 (CREB3L2)	Pre-ETT	0.222874	-0.756796	1.20254	0.655677	0.893686	0.11076	0.252235	-0.781654	1.28538
Q70SY1 (CREB3L2)	Post-ETT	-0.13052	-1.11019	0.849149	0.793997	0.963159	0.091248	-0.0948476	-1.12584	0.901425
Q70SY1 (CREB3L2)	Case	-0.0927021	-0.460269	0.274865	0.621086	0.939691	0.0453147	-0.0946541	-0.491866	0.325273
Q70SY1 (CREB3L2)	Control	0.260692	-0.189484	0.710867	0.256378	0.982898	0.0862369	0.258282	-0.24908	0.73636
Q70SY1 (CREB3L2)	Interaction	-0.353394	-0.934568	0.22778	0.233343	0.954232	0.110164	-0.348348	-0.958281	0.286781
Q712K3 (UBE2R2)	Pre-ETT	0.455001	-1.04691	1.95691	0.552667	0.855344	0.111661	0.527168	-0.997623	2.09569
Q712K3 (UBE2R2)	Post-ETT	1.83765	0.335742	3.33956	0.0164803	0.759484	1.48904	1.87824	0.336525	3.4883
Q712K3 (UBE2R2)	Case	0.81872	-0.175383	1.81282	0.106488	0.850491	0.24141	0.826087	-0.23351	1.92215
Q712K3 (UBE2R2)	Control	-0.563929	-1.78145	0.653594	0.363978	0.999906	0.112645	-0.538881	-1.80562	0.750259
Q712K3 (UBE2R2)	Interaction	1.38265	-0.189166	2.95447	0.0846926	0.954232	0.370697	1.35638	-0.394826	3.00123
Q712K3 (UBE2R2)	Pre-ETT	-0.331145	-1.29871	0.636424	0.502356	0.833751	0.115262	-0.314161	-1.3631	0.720644
Q712K3 (UBE2R2)	Post-ETT	0.171168	-0.796401	1.13874	0.728797	0.951165	0.099771	0.174522	-0.837524	1.21087
Q712K3 (UBE2R2)	Case	0.494999	-0.340599	1.3306	0.245617	0.861229	0.157011	0.488915	-0.318785	1.29052
Q712K3 (UBE2R2)	Control	-0.00731403	-1.03071	1.01608	0.988824	0.999906	0.0924353	-0.00467975	-1.00118	0.980886
Q712K3 (UBE2R2)	Interaction	0.502313	-0.818883	1.82351	0.456169	0.954232	0.149481	0.49832	-0.789449	1.81859
Q719H9 (KCTD1)	Pre-ETT	0.775398	-1.04779	2.59858	0.404523	0.78942	0.124205	1.10493	-1.08361	3.51166
Q719H9 (KCTD1)	Post-ETT	0.16089	-1.66229	1.98407	0.862683	0.976773	0.0851893	0.523098	-1.67398	2.8246
Q719H9 (KCTD1)	Case	-0.15814	-0.512109	0.19583	0.381229	0.885284	0.0203384	-0.159386	-0.598514	0.287278
Q719H9 (KCTD1)	Control	0.456369	0.022847	0.889891	0.0390883	0.970812	0.0821298	0.452693	-0.123009	1.00282
Q719H9 (KCTD1)	Interaction	-0.614509	-1.17418	-0.054834	0.031398	0.954232	0.10388	-0.617647	-1.34203	0.118913
Q71RG4 (TMUB2)	Pre-ETT	1.41339	-0.0634702	2.89025	0.0606921	0.61028	0.58213	1.42735	-0.0234964	2.87355
Q71RG4 (TMUB2)	Post-ETT	0.826155	-0.650705	2.30301	0.272902	0.875771	0.172906	0.863798	-0.716216	2.4999
Q71RG4 (TMUB2)	Case	-0.181771	-0.758175	0.394632	0.53652	0.921851	0.0428733	-0.18081	-0.813807	0.460275
Q71RG4 (TMUB2)	Control	0.405463	-0.300484	1.11141	0.260287	0.982898	0.075209	0.386141	-0.3834	1.15793
Q71RG4 (TMUB2)	Interaction	-0.587235	-1.49861	0.324139	0.206631	0.954232	0.1074	-0.575388	-1.57246	0.439978
Q765I0 (UTS2B)	Pre-ETT	-0.100669	-1.15272	0.951377	0.851231	0.952051	0.0918182	-0.141058	-1.24456	0.946884
Q765I0 (UTS2B)	Post-ETT	-0.537111	-1.58916	0.514935	0.317001	0.885526	0.141696	-0.54274	-1.6468	0.601108
Q765I0 (UTS2B)	Case	-0.140497	-0.637998	0.357004	0.579918	0.931217	0.047672	-0.136083	-0.687863	0.411881
Q765I0 (UTS2B)	Control	0.295945	-0.313367	0.905257	0.341117	0.995801	0.0765533	0.293652	-0.372107	0.958461
Q765I0 (UTS2B)	Interaction	-0.436442	-1.22306	0.350177	0.276837	0.954232	0.109986	-0.424731	-1.25637	0.420875
Q765P7 (MTSS2)	Pre-ETT	-0.816906	-1.78204	0.148225	0.0971254	0.640915	0.334826	-0.803595	-1.84198	0.220847
Q765P7 (MTSS2)	Post-ETT	-1.22522	-2.19035	-0.260091	0.012841	0.743937	1.37984	-1.20617	-2.22278	-0.170983
Q765P7 (MTSS2)	Case	-0.227266	-0.595261	0.140728	0.226111	0.861229	0.0670067	-0.231387	-0.630255	0.164523
Q765P7 (MTSS2)	Control	0.181049	-0.269649	0.631748	0.431087	0.999906	0.0538679	0.183062	-0.323735	0.682636
Q765P7 (MTSS2)	Interaction	-0.408316	-0.990166	0.173534	0.169003	0.954232	0.140305	-0.410113	-1.06218	0.257779
Q76LX8 (ADAMTS13)	Pre-ETT	0.125177	-0.967897	1.21825	0.822405	0.943045	0.0833398	0.136514	-0.952622	1.3132
Q76LX8 (ADAMTS13)	Post-ETT	0.107589	-0.985486	1.20066	0.847026	0.973268	0.0818328	0.12946	-1.01786	1.27885
Q76LX8 (ADAMTS13)	Case	-0.00151107	-0.287093	0.284071	0.991726	0.998736	0.0254808	0.00319729	-0.337811	0.350595
Q76LX8 (ADAMTS13)	Control	0.0160775	-0.333688	0.365843	0.928214	0.999906	0.0318657	0.0181584	-0.385385	0.416283
Q76LX8 (ADAMTS13)	Interaction	-0.0175885	-0.469134	0.433957	0.939145	0.995127	0.0363582	-0.0186613	-0.527445	0.48351
Q76M96 (CCDC80)	Pre-ETT	0.413741	-1.18168	2.00917	0.611259	0.878963	0.109255	0.472876	-1.1625	2.05588
Q76M96 (CCDC80)	Post-ETT	0.885344	-0.710083	2.48077	0.276756	0.875779	0.186782	0.947482	-0.731334	2.58908
Q76M96 (CCDC80)	Case	0.433283	-0.0633099	0.929877	0.087249	0.850491	0.135859	0.428882	-0.133388	0.976422
Q76M96 (CCDC80)	Control	-0.0383189	-0.646519	0.569881	0.901723	0.999906	0.0415314	-0.0450614	-0.722193	0.634275
Q76M96 (CCDC80)	Interaction	0.471602	-0.313581	1.25679	0.239113	0.954232	0.0862421	0.475445	-0.418471	1.3774
Q76N89 (HECW1)	Pre-ETT	0.617293	-0.183998	1.41858	0.131068	0.660458	0.193564	0.588441	-0.290019	1.40922
Q76N89 (HECW1)	Post-ETT	0.0554844	-0.745807	0.856775	0.892046	0.982065	0.0767889	0.0364408	-0.90138	0.923576
Q76N89 (HECW1)	Case	-0.201823	-0.80789	0.404245	0.513966	0.919239	0.067875	-0.197522	-0.840844	0.434672
Q76N89 (HECW1)	Control	0.359986	-0.382292	1.10226	0.341842	0.995801	0.107383	0.350901	-0.408473	1.16439
Q76N89 (HECW1)	Interaction	-0.561809	-1.52009	0.396469	0.250528	0.954232	0.164969	-0.567299	-1.59711	0.416512
Q7KYR7 (BTN2A1)	Pre-ETT	0.403106	-0.390274	1.19649	0.319331	0.744516	0.17332	0.39746	-0.383916	1.20274
Q7KYR7 (BTN2A1)	Post-ETT	0.00015976	-0.79322	0.79354	0.999685	0.999829	0.0974094	0.00408477	-0.836132	0.864314
Q7KYR7 (BTN2A1)	Case	0.0470767	-0.212453	0.306606	0.722198	0.956983	0.0376098	0.0460438	-0.247874	0.344208
Q7KYR7 (BTN2A1)	Control	0.450023	0.132166	0.767881	0.00552147	0.970812	0.970313	0.455816	0.0899659	0.814115
Q7KYR7 (BTN2A1)	Interaction	-0.402947	-0.813299	0.00740534	0.0542802	0.954232	0.260791	-0.396905	-0.855507	0.0786994
Q7KZF4 (SND1)	Pre-ETT	0.220479	-1.42362	1.86458	0.792677	0.933609	0.096599	0.125597	-1.53444	1.70629
Q7KZF4 (SND1)	Post-ETT	0.192238	-1.45187	1.83635	0.818737	0.969168	0.0947625	0.0998514	-1.60757	1.73641
Q7KZF4 (SND1)	Case	0.0899165	-0.296659	0.476492	0.648474	0.943023	0.0297045	0.101882	-0.353775	0.553968
Q7KZF4 (SND1)	Control	0.118157	-0.355301	0.591615	0.624748	0.999906	0.0373722	0.123077	-0.424995	0.652992
Q7KZF4 (SND1)	Interaction	-0.0282407	-0.639472	0.582991	0.927845	0.995127	0.0366535	-0.0366557	-0.717194	0.693287
Q7L014 (DDX46)	Pre-ETT	-0.047768	-0.784526	0.68899	0.898881	0.968661	0.0859966	-0.0438936	-0.858189	0.751628
Q7L014 (DDX46)	Post-ETT	0.198892	-0.537866	0.935651	0.596734	0.924199	0.105855	0.192479	-0.643192	0.964733
Q7L014 (DDX46)	Case	0.146132	-0.450497	0.742761	0.63119	0.940741	0.0800477	0.139593	-0.462826	0.73896
Q7L014 (DDX46)	Control	-0.100528	-0.831247	0.63019	0.787437	0.999906	0.085558	-0.0847592	-0.869012	0.667636
Q7L014 (DDX46)	Interaction	0.24666	-0.696694	1.19001	0.608319	0.961804	0.110335	0.237853	-0.716647	1.24124
Q7L0J3 (SV2A)	Pre-ETT	1.51698	-0.211479	3.24544	0.0854033	0.6389	0.391594	1.43587	-0.313759	3.2505
Q7L0J3 (SV2A)	Post-ETT	0.477774	-1.25069	2.20624	0.58798	0.922683	0.10993	0.463117	-1.26778	2.30506
Q7L0J3 (SV2A)	Case	-0.249462	-1.3871	0.888181	0.667355	0.950615	0.0742389	-0.24201	-1.42339	0.963882
Q7L0J3 (SV2A)	Control	0.789746	-0.603576	2.18307	0.266601	0.982898	0.145603	0.773993	-0.867248	2.33552
Q7L0J3 (SV2A)	Interaction	-1.03921	-2.83798	0.759563	0.257494	0.954232	0.180037	-1.01923	-3.01397	0.979124
Q7L0X0 (TRIL)	Pre-ETT	0.0650676	-0.362589	0.492724	0.765545	0.924441	0.0574659	0.0558578	-0.401383	0.542445
Q7L0X0 (TRIL)	Post-ETT	0.0507547	-0.376902	0.478411	0.816064	0.969168	0.063078	0.0468857	-0.416292	0.522777
Q7L0X0 (TRIL)	Case	-0.0428467	-0.263111	0.177418	0.70301	0.954361	0.0345628	-0.0445225	-0.298675	0.22635
Q7L0X0 (TRIL)	Control	-0.0285338	-0.298301	0.241234	0.835768	0.999906	0.0380029	-0.0228864	-0.335116	0.280691
Q7L0X0 (TRIL)	Interaction	-0.0143128	-0.362581	0.333955	0.935801	0.995127	0.0449848	-0.014893	-0.41819	0.395794
Q7L0X0 (TRIL)	Pre-ETT	0.599867	-1.20468	2.40441	0.514704	0.84056	0.118545	0.537912	-1.32214	2.26207
Q7L0X0 (TRIL)	Post-ETT	0.663402	-1.14114	2.46795	0.471194	0.907717	0.115073	0.553151	-1.26523	2.52682
Q7L0X0 (TRIL)	Case	0.128085	-0.437761	0.693931	0.657291	0.946596	0.0375174	0.126408	-0.503886	0.794315
Q7L0X0 (TRIL)	Control	0.0645493	-0.628468	0.757566	0.855147	0.999906	0.0434398	0.0710835	-0.716177	0.849715
Q7L0X0 (TRIL)	Interaction	0.0635355	-0.831145	0.958216	0.889303	0.995111	0.0516491	0.062971	-0.947898	1.08358
Q7L190 (DPPA4)	Pre-ETT	-0.316683	-1.61118	0.977812	0.631596	0.885988	0.106715	-0.296839	-1.564	0.985628
Q7L190 (DPPA4)	Post-ETT	-0.129869	-1.42437	1.16463	0.844115	0.972838	0.103301	-0.114562	-1.46422	1.2076
Q7L190 (DPPA4)	Case	-0.142494	-0.449647	0.164658	0.363209	0.879858	0.0395945	-0.150997	-0.51618	0.194625
Q7L190 (DPPA4)	Control	-0.329308	-0.705491	0.0468751	0.0862099	0.970812	0.107639	-0.326621	-0.769328	0.0939422
Q7L190 (DPPA4)	Interaction	0.186814	-0.298837	0.672464	0.450889	0.954232	0.0502679	0.185135	-0.38082	0.766707
Q7L1S5 (CHST9)	Pre-ETT	0.568492	0.136502	1.00048	0.00990068	0.503634	0.232067	0.45336	-0.182984	1.01099
Q7L1S5 (CHST9)	Post-ETT	0.532018	0.100027	0.964008	0.0157874	0.759484	0.22325	0.431866	-0.215016	0.973173
Q7L1S5 (CHST9)	Case	0.000530308	-0.147379	0.148439	0.994393	0.999133	0.0204596	0.00360523	-0.18041	0.184852
Q7L1S5 (CHST9)	Control	0.0370044	-0.144146	0.218155	0.688884	0.999906	0.0289983	0.0364025	-0.17822	0.257242
Q7L1S5 (CHST9)	Interaction	-0.0364741	-0.270339	0.197391	0.759848	0.984492	0.0325811	-0.0355254	-0.321614	0.236866
Q7L1T6 (CYB5R4)	Pre-ETT	-0.666386	-1.62381	0.29104	0.172514	0.673249	0.221342	-0.675454	-1.67693	0.320698
Q7L1T6 (CYB5R4)	Post-ETT	-0.605311	-1.56274	0.352115	0.215292	0.869139	0.233312	-0.614876	-1.54567	0.398539
Q7L1T6 (CYB5R4)	Case	-0.226652	-0.59808	0.144776	0.231694	0.861229	0.0799837	-0.218991	-0.632258	0.195998
Q7L1T6 (CYB5R4)	Control	-0.287727	-0.742631	0.167177	0.215095	0.982898	0.098328	-0.281496	-0.773998	0.197658
Q7L1T6 (CYB5R4)	Interaction	0.0610748	-0.526204	0.648354	0.838487	0.990408	0.0580674	0.0577412	-0.599196	0.69751
Q7L266 (ASRGL1)	Pre-ETT	-0.266702	-0.895308	0.361903	0.405654	0.789943	0.128306	-0.267944	-0.938577	0.417898
Q7L266 (ASRGL1)	Post-ETT	-0.378583	-1.00719	0.250023	0.237839	0.869139	0.172492	-0.371336	-1.06365	0.29145
Q7L266 (ASRGL1)	Case	-0.0851689	-0.393902	0.223564	0.588723	0.932821	0.0531159	-0.0882969	-0.442346	0.249804
Q7L266 (ASRGL1)	Control	0.0267118	-0.351407	0.404831	0.889877	0.999906	0.0538614	0.0229633	-0.39396	0.451559
Q7L266 (ASRGL1)	Interaction	-0.111881	-0.60003	0.376269	0.65328	0.967221	0.0754031	-0.111342	-0.665116	0.423482
Q7L2H7 (EIF3M)	Pre-ETT	-0.716038	-1.3328	-0.0992738	0.0228797	0.559276	0.814266	-0.675813	-1.34178	-0.0504193
Q7L2H7 (EIF3M)	Post-ETT	-0.3078	-0.924564	0.308964	0.328009	0.890729	0.125268	-0.293094	-0.926001	0.376835
Q7L2H7 (EIF3M)	Case	-0.0520328	-0.545235	0.44117	0.836185	0.975559	0.0595267	-0.0481374	-0.546629	0.426533
Q7L2H7 (EIF3M)	Control	-0.46027	-1.06432	0.143776	0.13532	0.982898	0.222633	-0.444797	-1.08495	0.183649
Q7L2H7 (EIF3M)	Interaction	0.408238	-0.371584	1.18806	0.304871	0.954232	0.160845	0.394138	-0.431401	1.24294
Q7L513 (FCRLA)	Pre-ETT	0.796806	-1.36958	2.96319	0.470981	0.817619	0.119883	0.815898	-1.22027	2.9403
Q7L513 (FCRLA)	Post-ETT	0.889815	-1.27657	3.0562	0.420802	0.899743	0.140367	0.933038	-1.17376	2.95555
Q7L513 (FCRLA)	Case	-0.0548398	-0.363364	0.253684	0.727553	0.958278	0.0178921	-0.0564358	-0.427796	0.327625
Q7L513 (FCRLA)	Control	-0.147849	-0.525712	0.230014	0.443149	0.999906	0.0256086	-0.146088	-0.621005	0.340533
Q7L513 (FCRLA)	Interaction	0.0930089	-0.39481	0.580828	0.708633	0.976683	0.0254922	0.0943462	-0.548139	0.739241
Q7L5N7 (LPCAT2)	Pre-ETT	1.24635	-0.044511	2.53722	0.0584402	0.606503	0.531964	1.27603	-0.0974266	2.66852
Q7L5N7 (LPCAT2)	Post-ETT	1.0347	-0.256168	2.32556	0.116179	0.857948	0.260788	1.03731	-0.396489	2.50603
Q7L5N7 (LPCAT2)	Case	-0.332198	-1.09479	0.430391	0.393217	0.889247	0.0682438	-0.329848	-1.1788	0.533328
Q7L5N7 (LPCAT2)	Control	-0.12054	-1.05452	0.813436	0.800302	0.999906	0.0648355	-0.129848	-1.12798	0.949954
Q7L5N7 (LPCAT2)	Interaction	-0.211657	-1.41742	0.994101	0.730809	0.980933	0.0819511	-0.213947	-1.56791	1.1621
Q7L5Y9 (MAEA)	Pre-ETT	0.31656	-0.960208	1.59333	0.627002	0.883503	0.0961455	0.237734	-1.05096	1.49818
Q7L5Y9 (MAEA)	Post-ETT	0.131327	-1.14544	1.4081	0.840229	0.972394	0.0879506	0.0719246	-1.19554	1.40509
Q7L5Y9 (MAEA)	Case	-0.162592	-0.425502	0.100318	0.225472	0.861229	0.0426137	-0.162433	-0.478185	0.157724
Q7L5Y9 (MAEA)	Control	0.0226409	-0.299357	0.344639	0.890388	0.999906	0.0269837	0.0215671	-0.362707	0.385582
Q7L5Y9 (MAEA)	Interaction	-0.185233	-0.60093	0.230464	0.382471	0.954232	0.0426477	-0.184475	-0.662746	0.310736
Q7L7L0 (H2AW)	Pre-ETT	0.195159	-0.6344	1.02472	0.644732	0.889596	0.0969645	0.195234	-0.687108	1.06345
Q7L7L0 (H2AW)	Post-ETT	0.268524	-0.561034	1.09808	0.525799	0.91061	0.0926497	0.236501	-0.603742	1.1505
Q7L7L0 (H2AW)	Case	-0.0522261	-0.692104	0.587651	0.872905	0.984102	0.0655905	-0.0498654	-0.730437	0.654449
Q7L7L0 (H2AW)	Control	-0.125592	-0.909279	0.658095	0.753445	0.999906	0.0851016	-0.109734	-0.940356	0.697818
Q7L7L0 (H2AW)	Interaction	0.0733659	-0.938369	1.0851	0.88698	0.994946	0.102937	0.0478207	-0.96132	1.12335
Q7L8C5 (SYT13)	Pre-ETT	0.213074	-0.718285	1.14443	0.653868	0.893336	0.106925	0.206152	-0.709752	1.18862
Q7L8C5 (SYT13)	Post-ETT	-0.271109	-1.20247	0.66025	0.568322	0.921358	0.115573	-0.245926	-1.16705	0.710853
Q7L8C5 (SYT13)	Case	-0.304861	-0.727775	0.118053	0.157698	0.850491	0.114651	-0.304409	-0.76885	0.158564
Q7L8C5 (SYT13)	Control	0.179322	-0.33864	0.697284	0.497422	0.999906	0.0804908	0.172397	-0.373	0.739356
Q7L8C5 (SYT13)	Interaction	-0.484183	-1.15287	0.184503	0.155849	0.954232	0.174708	-0.484158	-1.18869	0.233624
Q7L9L4 (MOB1B)	Pre-ETT	-0.912147	-1.90651	0.082211	0.0721898	0.626659	0.463109	-0.865758	-1.88124	0.129574
Q7L9L4 (MOB1B)	Post-ETT	-0.631712	-1.62607	0.362646	0.213074	0.869139	0.178377	-0.614142	-1.66943	0.423118
Q7L9L4 (MOB1B)	Case	-0.176798	-0.651984	0.298389	0.465865	0.903016	0.0611035	-0.16613	-0.664229	0.327305
Q7L9L4 (MOB1B)	Control	-0.457233	-1.03921	0.12475	0.123599	0.982898	0.179209	-0.449445	-1.10701	0.177693
Q7L9L4 (MOB1B)	Interaction	0.280435	-0.470901	1.03177	0.464441	0.954232	0.0833169	0.270476	-0.504316	1.11022
Q7LBR1 (CHMP1B)	Pre-ETT	-0.382776	-1.14395	0.378393	0.324317	0.746776	0.13362	-0.360065	-1.12811	0.464731
Q7LBR1 (CHMP1B)	Post-ETT	0.210945	-0.550233	0.972124	0.587016	0.922241	0.119671	0.248581	-0.571603	1.01377
Q7LBR1 (CHMP1B)	Case	-0.119813	-0.668455	0.42883	0.668639	0.950615	0.0834411	-0.126883	-0.736091	0.462744
Q7LBR1 (CHMP1B)	Control	-0.713534	-1.3855	-0.0415713	0.0374139	0.970812	0.679535	-0.71645	-1.40108	-0.00266689
Q7LBR1 (CHMP1B)	Interaction	0.593722	-0.273779	1.46122	0.179788	0.954232	0.224499	0.603586	-0.294254	1.47837
Q7LFX5 (CHST15)	Pre-ETT	-0.791338	-2.01109	0.428414	0.203528	0.679954	0.220027	-0.772596	-2.0103	0.470297
Q7LFX5 (CHST15)	Post-ETT	-1.19521	-2.41496	0.0245427	0.0547913	0.847209	0.559121	-1.16648	-2.36425	0.0251711
Q7LFX5 (CHST15)	Case	-0.23609	-0.726193	0.254012	0.345094	0.877742	0.0603291	-0.237913	-0.766005	0.2919
Q7LFX5 (CHST15)	Control	0.167781	-0.432469	0.768031	0.583798	0.999906	0.0549771	0.159788	-0.4956	0.837314
Q7LFX5 (CHST15)	Interaction	-0.403871	-1.17879	0.371048	0.307022	0.954232	0.0984819	-0.406165	-1.24086	0.513859
Q7LFX5 (CHST15)	Pre-ETT	-1.0955	-2.05419	-0.136823	0.0251111	0.559276	1.01765	-1.08037	-2.07232	-0.151656
Q7LFX5 (CHST15)	Post-ETT	-1.17672	-2.1354	-0.218034	0.0161406	0.759484	1.59692	-1.15074	-2.11299	-0.215419
Q7LFX5 (CHST15)	Case	0.0410276	-0.19626	0.278315	0.734698	0.959639	0.0234184	0.0396341	-0.236995	0.294238
Q7LFX5 (CHST15)	Control	0.122239	-0.168377	0.412855	0.409712	0.999906	0.0406454	0.12319	-0.205432	0.46263
Q7LFX5 (CHST15)	Interaction	-0.0812114	-0.456396	0.293973	0.671384	0.970462	0.0358759	-0.0793831	-0.509022	0.353136
Q7LG56 (RRM2B)	Pre-ETT	0.499333	-0.836929	1.83559	0.463926	0.817619	0.109188	0.475051	-0.829378	1.79049
Q7LG56 (RRM2B)	Post-ETT	0.305849	-1.03041	1.64211	0.653717	0.936201	0.0991015	0.319369	-1.10491	1.65552
Q7LG56 (RRM2B)	Case	-0.481505	-0.886267	-0.0767428	0.0197232	0.850491	0.325808	-0.47422	-0.948488	-0.027985
Q7LG56 (RRM2B)	Control	-0.288021	-0.783752	0.207709	0.254809	0.982898	0.0676169	-0.283046	-0.858819	0.252206
Q7LG56 (RRM2B)	Interaction	-0.193484	-0.833469	0.446502	0.553485	0.954232	0.0496454	-0.196268	-0.926367	0.525069
Q7LG56 (RRM2B)	Pre-ETT	0.0285867	-0.88031	0.937483	0.950846	0.986099	0.0911492	0.0586083	-0.893815	0.958572
Q7LG56 (RRM2B)	Post-ETT	0.255498	-0.653398	1.1644	0.58166	0.921358	0.101288	0.284169	-0.698765	1.20316
Q7LG56 (RRM2B)	Case	-0.298014	-0.767332	0.171303	0.21329	0.860489	0.108558	-0.299341	-0.791939	0.208147
Q7LG56 (RRM2B)	Control	-0.524926	-1.09972	0.0498679	0.0734665	0.970812	0.262911	-0.512346	-1.16592	0.160547
Q7LG56 (RRM2B)	Interaction	0.226912	-0.515144	0.968968	0.548951	0.954232	0.0871562	0.22158	-0.652991	1.05345
Q7LGA3 (HS2ST1)	Pre-ETT	1.52992	0.216478	2.84336	0.0224304	0.559276	1.06731	1.49084	0.140368	2.81692
Q7LGA3 (HS2ST1)	Post-ETT	1.61964	0.306196	2.93308	0.0156541	0.759484	1.64731	1.59884	0.300543	2.85593
Q7LGA3 (HS2ST1)	Case	-0.0397794	-0.376428	0.296869	0.816852	0.973045	0.0256551	-0.0450178	-0.438281	0.372506
Q7LGA3 (HS2ST1)	Control	-0.129498	-0.541807	0.282811	0.538168	0.999906	0.035946	-0.136114	-0.588197	0.321775
Q7LGA3 (HS2ST1)	Interaction	0.0897186	-0.44257	0.622007	0.74113	0.982932	0.0365338	0.0945771	-0.511877	0.681555
Q7LGC8 (CHST3)	Pre-ETT	0.0134724	-1.55432	1.58126	0.986562	0.995273	0.091555	0.169836	-1.43679	1.79819
Q7LGC8 (CHST3)	Post-ETT	-0.0549722	-1.62276	1.51282	0.94521	0.990221	0.0894148	0.0918912	-1.50394	1.77205
Q7LGC8 (CHST3)	Case	0.104752	-0.2114	0.420903	0.516078	0.919239	0.0262718	0.10103	-0.290021	0.480011
Q7LGC8 (CHST3)	Control	0.173196	-0.214009	0.560401	0.380655	0.999906	0.0337694	0.170903	-0.291017	0.652891
Q7LGC8 (CHST3)	Interaction	-0.0684446	-0.568324	0.431435	0.78842	0.985384	0.0352313	-0.0684999	-0.665375	0.54926
Q7RTU0 (TCF24)	Pre-ETT	-0.352485	-0.673783	-0.0311868	0.0315388	0.575275	0.360284	-0.359239	-0.764194	0.0182772
Q7RTU0 (TCF24)	Post-ETT	-0.426825	-0.748123	-0.105527	0.00922257	0.682916	0.673496	-0.433241	-0.823906	-0.0552702
Q7RTU0 (TCF24)	Case	-0.00454956	-0.111037	0.101937	0.933265	0.993303	0.0179928	-0.00459804	-0.130554	0.123921
Q7RTU0 (TCF24)	Control	0.0697904	-0.060629	0.20021	0.294261	0.986224	0.0358188	0.0691124	-0.0845483	0.226418
Q7RTU0 (TCF24)	Interaction	-0.0743399	-0.242711	0.0940308	0.386834	0.954232	0.0317616	-0.0748388	-0.277974	0.11983
Q7Z2E3 (APTX)	Pre-ETT	0.367499	-1.14428	1.87928	0.633756	0.88716	0.100788	0.350684	-1.18428	1.96159
Q7Z2E3 (APTX)	Post-ETT	0.29747	-1.21431	1.80925	0.69975	0.9442	0.0987742	0.277652	-1.26487	1.77677
Q7Z2E3 (APTX)	Case	0.245345	-0.182461	0.673152	0.260999	0.861229	0.0496069	0.238895	-0.287032	0.747254
Q7Z2E3 (APTX)	Control	0.315374	-0.208579	0.839328	0.238109	0.982898	0.0641934	0.312427	-0.29532	0.95688
Q7Z2E3 (APTX)	Interaction	-0.0700287	-0.74645	0.606392	0.839204	0.990408	0.0457492	-0.0697729	-0.910769	0.700693
Q7Z2W9 (MRPL21)	Pre-ETT	0.431211	-0.379081	1.2415	0.296935	0.731684	0.139191	0.420365	-0.440491	1.25476
Q7Z2W9 (MRPL21)	Post-ETT	0.58439	-0.225903	1.39468	0.157496	0.861029	0.224227	0.56321	-0.268958	1.41251
Q7Z2W9 (MRPL21)	Case	0.176813	-0.222765	0.576391	0.385787	0.888611	0.0646166	0.166355	-0.279316	0.610398
Q7Z2W9 (MRPL21)	Control	0.0236344	-0.465747	0.513016	0.924589	0.999906	0.0538326	0.0237238	-0.527189	0.549002
Q7Z2W9 (MRPL21)	Interaction	0.153179	-0.47861	0.784968	0.634646	0.964337	0.0664348	0.15483	-0.527997	0.865988
Q7Z2X4 (PID1)	Pre-ETT	1.52697	-1.603	4.65693	0.338983	0.753047	0.133685	1.51017	-1.71129	4.80257
Q7Z2X4 (PID1)	Post-ETT	1.77761	-1.35236	4.90757	0.265654	0.875434	0.172878	1.72801	-1.53782	4.92131
Q7Z2X4 (PID1)	Case	0.487563	-0.359653	1.33478	0.259347	0.861229	0.0472192	0.493922	-0.497503	1.49236
Q7Z2X4 (PID1)	Control	0.236923	-0.800701	1.27455	0.654498	0.999906	0.0362744	0.252594	-0.97309	1.48226
Q7Z2X4 (PID1)	Interaction	0.25064	-1.08893	1.59021	0.713828	0.976683	0.0409442	0.215256	-1.36178	1.87751
Q7Z304 (MAMDC2)	Pre-ETT	-0.319752	-0.938072	0.298568	0.310794	0.73824	0.134571	-0.305285	-0.972573	0.369091
Q7Z304 (MAMDC2)	Post-ETT	-0.189919	-0.808239	0.428401	0.547168	0.917933	0.0987729	-0.182873	-0.838377	0.49344
Q7Z304 (MAMDC2)	Case	0.110019	-0.136742	0.35678	0.382198	0.886368	0.0502547	0.110398	-0.160652	0.375871
Q7Z304 (MAMDC2)	Control	-0.019814	-0.322033	0.282405	0.897754	0.999906	0.0412587	-0.0151601	-0.367443	0.318636
Q7Z304 (MAMDC2)	Interaction	0.129833	-0.260331	0.519997	0.514267	0.954232	0.0598004	0.129499	-0.30457	0.566241
Q7Z3B1 (NEGR1)	Pre-ETT	-0.201833	-1.16041	0.756742	0.67984	0.898333	0.0840735	-0.198103	-1.15758	0.825809
Q7Z3B1 (NEGR1)	Post-ETT	-0.334436	-1.29301	0.624139	0.494096	0.907717	0.106101	-0.343796	-1.31151	0.656578
Q7Z3B1 (NEGR1)	Case	-0.130045	-0.484449	0.22436	0.472026	0.906534	0.0449547	-0.128295	-0.51145	0.274251
Q7Z3B1 (NEGR1)	Control	0.00255825	-0.431497	0.436613	0.990783	0.999906	0.0427794	0.00940123	-0.490272	0.497702
Q7Z3B1 (NEGR1)	Interaction	-0.132603	-0.692965	0.42776	0.64279	0.966124	0.056633	-0.135507	-0.793722	0.493039
Q7Z3B1 (NEGR1)	Pre-ETT	0.212113	-1.02476	1.44898	0.736783	0.91657	0.0880956	0.204123	-1.07206	1.55413
Q7Z3B1 (NEGR1)	Post-ETT	0.125849	-1.11102	1.36272	0.841932	0.972712	0.088307	0.137689	-1.18897	1.5186
Q7Z3B1 (NEGR1)	Case	0.0560602	-0.863856	0.975976	0.904926	0.98856	0.0685895	0.0496254	-0.897643	1.02758
Q7Z3B1 (NEGR1)	Control	0.142323	-0.984339	1.26899	0.804453	0.999906	0.0822298	0.149012	-1.04278	1.32497
Q7Z3B1 (NEGR1)	Interaction	-0.0862631	-1.54078	1.36825	0.907462	0.995127	0.0905455	-0.102018	-1.56263	1.38087
Q7Z3D4 (LYSMD3)	Pre-ETT	-1.2074	-2.49497	0.0801741	0.0660739	0.618882	0.32714	-1.16626	-2.55263	0.238942
Q7Z3D4 (LYSMD3)	Post-ETT	-0.808383	-2.09596	0.47919	0.218497	0.869139	0.159138	-0.753743	-2.18635	0.602789
Q7Z3D4 (LYSMD3)	Case	0.911431	-0.181736	2.0046	0.102232	0.850491	0.299008	0.914814	-0.206627	2.03103
Q7Z3D4 (LYSMD3)	Control	0.512415	-0.826435	1.85127	0.453175	0.999906	0.123183	0.508355	-0.832699	1.86225
Q7Z3D4 (LYSMD3)	Interaction	0.399016	-1.32943	2.12746	0.650937	0.967062	0.117121	0.396415	-1.3525	2.17033
Q7Z408 (CSMD2)	Pre-ETT	-0.137751	-0.925787	0.650285	0.731894	0.914901	0.0822972	-0.144087	-0.965554	0.665789
Q7Z408 (CSMD2)	Post-ETT	0.270948	-0.517089	1.05898	0.500383	0.9091	0.101198	0.267011	-0.558601	1.11269
Q7Z408 (CSMD2)	Case	0.232643	-0.165589	0.630875	0.252214	0.861229	0.0733936	0.232372	-0.230291	0.670216
Q7Z408 (CSMD2)	Control	-0.176055	-0.663788	0.311677	0.479267	0.999906	0.0632858	-0.174183	-0.710551	0.371755
Q7Z408 (CSMD2)	Interaction	0.408698	-0.220962	1.03836	0.203313	0.954232	0.133057	0.410914	-0.289907	1.08668
Q7Z412 (PEX26)	Pre-ETT	-0.518724	-1.31346	0.276011	0.200802	0.679285	0.188401	-0.48838	-1.36962	0.421622
Q7Z412 (PEX26)	Post-ETT	0.0620633	-0.732672	0.856798	0.878351	0.978777	0.0866971	0.0622447	-0.799474	0.942752
Q7Z412 (PEX26)	Case	0.596187	-0.0798159	1.27219	0.0838896	0.850491	0.361603	0.60447	-0.105776	1.30544
Q7Z412 (PEX26)	Control	0.0154001	-0.812531	0.843331	0.970918	0.999906	0.0879237	0.0131893	-0.851456	0.886039
Q7Z412 (PEX26)	Interaction	0.580787	-0.488068	1.64964	0.28688	0.954232	0.192238	0.57751	-0.558545	1.68782
Q7Z4F1 (LRP10)	Pre-ETT	-2.23867	-4.93944	0.462097	0.104244	0.643971	0.295244	-2.21377	-5.03043	0.769013
Q7Z4F1 (LRP10)	Post-ETT	-0.225128	-2.9259	2.47564	0.870222	0.978157	0.0958032	-0.232516	-3.04843	2.79312
Q7Z4F1 (LRP10)	Case	2.0293	-0.284707	4.34331	0.0856477	0.850491	0.339527	2.03076	-0.371622	4.36404
Q7Z4F1 (LRP10)	Control	0.0157583	-2.81831	2.84983	0.991305	0.999906	0.0926249	-0.00313255	-2.80671	3.007
Q7Z4F1 (LRP10)	Interaction	2.01354	-1.64522	5.67231	0.280751	0.954232	0.207786	2.05206	-1.71318	5.65919
Q7Z4G1 (COMMD6)	Pre-ETT	1.02126	-0.304825	2.34734	0.131189	0.660591	0.191114	0.965611	-0.616142	2.4932
Q7Z4G1 (COMMD6)	Post-ETT	1.06925	-0.256831	2.39533	0.114023	0.856279	0.222589	1.0157	-0.609464	2.48644
Q7Z4G1 (COMMD6)	Case	0.229335	-0.346546	0.805216	0.435083	0.899761	0.0422177	0.217039	-0.417633	0.875656
Q7Z4G1 (COMMD6)	Control	0.18134	-0.523967	0.886648	0.614315	0.999906	0.04728	0.196498	-0.623833	0.997287
Q7Z4G1 (COMMD6)	Interaction	0.0479945	-0.862553	0.958542	0.917718	0.995127	0.0467656	0.0318658	-0.992991	1.08174
Q7Z4H4 (ADM2)	Pre-ETT	1.57263	0.241979	2.90329	0.0205373	0.555646	1.8263	1.57551	0.373755	2.79579
Q7Z4H4 (ADM2)	Post-ETT	1.4418	0.111145	2.77245	0.0336975	0.832278	1.01397	1.43593	0.230486	2.59169
Q7Z4H4 (ADM2)	Case	-0.0374007	-0.166033	0.0912314	0.568764	0.926822	0.0104613	-0.0366965	-0.20637	0.129896
Q7Z4H4 (ADM2)	Control	0.0934342	-0.0641073	0.250976	0.245069	0.982898	0.0168444	0.0941155	-0.12245	0.295134
Q7Z4H4 (ADM2)	Interaction	-0.130835	-0.33422	0.0725503	0.207375	0.954232	0.0214252	-0.128407	-0.394985	0.136115
Q7Z4H8 (POGLUT3)	Pre-ETT	-0.579153	-1.31402	0.155719	0.122431	0.655979	0.263604	-0.573389	-1.36618	0.157855
Q7Z4H8 (POGLUT3)	Post-ETT	-0.723617	-1.45849	0.0112547	0.0536134	0.847209	0.568097	-0.736332	-1.4769	0.042753
Q7Z4H8 (POGLUT3)	Case	-0.34947	-0.718409	0.0194682	0.0633766	0.850491	0.236613	-0.346759	-0.763342	0.046677
Q7Z4H8 (POGLUT3)	Control	-0.205006	-0.656862	0.246849	0.373878	0.999906	0.0769863	-0.212913	-0.710141	0.301842
Q7Z4H8 (POGLUT3)	Interaction	-0.144464	-0.727807	0.438879	0.627405	0.964337	0.0638097	-0.134413	-0.797107	0.514259
Q7Z4L9 (PPP1R42)	Pre-ETT	-0.125344	-0.837987	0.587299	0.730297	0.914303	0.0886689	-0.122521	-0.871536	0.677406
Q7Z4L9 (PPP1R42)	Post-ETT	0.036566	-0.676077	0.749209	0.919895	0.985359	0.0870209	0.0358871	-0.72469	0.826061
Q7Z4L9 (PPP1R42)	Case	0.318404	-0.209815	0.846623	0.237428	0.861229	0.120481	0.319213	-0.241277	0.879142
Q7Z4L9 (PPP1R42)	Control	0.156494	-0.49044	0.803427	0.635417	0.999906	0.0847275	0.154483	-0.537812	0.836371
Q7Z4L9 (PPP1R42)	Interaction	0.16191	-0.673278	0.997098	0.703975	0.975931	0.0872623	0.162752	-0.694419	1.04217
Q7Z4P5 (GDF7)	Pre-ETT	-0.112432	-1.02307	0.798205	0.808789	0.940035	0.103572	-0.17689	-1.11565	0.770985
Q7Z4P5 (GDF7)	Post-ETT	-0.438284	-1.34892	0.472354	0.345518	0.894534	0.155766	-0.48658	-1.46077	0.47611
Q7Z4P5 (GDF7)	Case	0.188011	-0.250893	0.626915	0.401143	0.890352	0.0699681	0.192004	-0.301328	0.687709
Q7Z4P5 (GDF7)	Control	0.513863	-0.0236824	1.05141	0.0609836	0.970812	0.290695	0.524335	-0.0535353	1.08705
Q7Z4P5 (GDF7)	Interaction	-0.325851	-1.01982	0.368116	0.357417	0.954232	0.103087	-0.329456	-1.07099	0.41248
Q7Z4P5 (GDF7)	Pre-ETT	-0.100322	-0.956971	0.756328	0.818457	0.941513	0.0956746	-0.112521	-1.03119	0.816383
Q7Z4P5 (GDF7)	Post-ETT	-0.241631	-1.09828	0.615018	0.580375	0.921358	0.103709	-0.243307	-1.16641	0.617323
Q7Z4P5 (GDF7)	Case	-0.0764765	-0.720658	0.567705	0.816006	0.973045	0.0673032	-0.0814171	-0.755156	0.583433
Q7Z4P5 (GDF7)	Control	0.0648328	-0.724125	0.85379	0.872046	0.999906	0.0781726	0.0628997	-0.773006	0.84385
Q7Z4P5 (GDF7)	Interaction	-0.141309	-1.15985	0.877231	0.785684	0.985384	0.0971389	-0.139083	-1.16731	0.98241
Q7Z4V5 (HDGFL2)	Pre-ETT	0.160545	-0.882479	1.20357	0.762893	0.922861	0.0950596	0.150655	-0.947034	1.21082
Q7Z4V5 (HDGFL2)	Post-ETT	0.812509	-0.230515	1.85553	0.126811	0.858116	0.259614	0.790735	-0.303158	1.90081
Q7Z4V5 (HDGFL2)	Case	0.214584	-0.681062	1.11023	0.638655	0.941966	0.0839213	0.209029	-0.709526	1.07825
Q7Z4V5 (HDGFL2)	Control	-0.437379	-1.53432	0.659559	0.434514	0.999906	0.123686	-0.432692	-1.50512	0.625535
Q7Z4V5 (HDGFL2)	Interaction	0.651964	-0.764178	2.06811	0.366882	0.954232	0.157141	0.632027	-0.692449	2.05208
Q7Z4W1 (DCXR)	Pre-ETT	0.0606094	-0.691543	0.812762	0.874507	0.962485	0.0917283	0.0921273	-0.704039	0.846159
Q7Z4W1 (DCXR)	Post-ETT	0.240896	-0.511256	0.993049	0.530182	0.911052	0.117239	0.262279	-0.506431	1.08101
Q7Z4W1 (DCXR)	Case	0.0442124	-0.247973	0.336398	0.766792	0.965588	0.0359507	0.0395351	-0.286168	0.370717
Q7Z4W1 (DCXR)	Control	-0.136074	-0.493927	0.221778	0.456102	0.999906	0.06345	-0.129746	-0.539939	0.283007
Q7Z4W1 (DCXR)	Interaction	0.180287	-0.281699	0.642273	0.444354	0.954232	0.0702199	0.173504	-0.357339	0.662023
Q7Z4W2 (LYZL2)	Pre-ETT	0.0241157	-1.07786	1.12609	0.965788	0.98943	0.0833058	0.0470441	-1.06618	1.15757
Q7Z4W2 (LYZL2)	Post-ETT	0.430697	-0.67128	1.53267	0.443657	0.90403	0.136346	0.445004	-0.726702	1.54752
Q7Z4W2 (LYZL2)	Case	-0.0594937	-0.463151	0.344164	0.772679	0.965588	0.0389474	-0.0675574	-0.504314	0.396541
Q7Z4W2 (LYZL2)	Control	-0.466075	-0.960452	0.0283022	0.0646371	0.970812	0.206944	-0.470856	-1.00934	0.0797352
Q7Z4W2 (LYZL2)	Interaction	0.406581	-0.231657	1.04482	0.211823	0.954232	0.114131	0.402571	-0.313372	1.09885
Q7Z553 (MDGA2)	Pre-ETT	0.167862	-0.897469	1.23319	0.757453	0.921996	0.0874728	0.16481	-0.992436	1.34104
Q7Z553 (MDGA2)	Post-ETT	0.104845	-0.960485	1.17018	0.847044	0.973268	0.0734658	0.079857	-0.996896	1.19489
Q7Z553 (MDGA2)	Case	0.0250514	-0.384452	0.434555	0.904562	0.98856	0.0322379	0.0228857	-0.44328	0.493641
Q7Z553 (MDGA2)	Control	0.0880677	-0.413469	0.589605	0.730725	0.999906	0.0448021	0.0860126	-0.487454	0.62938
Q7Z553 (MDGA2)	Interaction	-0.0630164	-0.710498	0.584465	0.848718	0.992569	0.0451421	-0.0511589	-0.80204	0.669074
Q7Z5A7 (TAFA5)	Pre-ETT	-0.27466	-0.918332	0.369012	0.402968	0.789415	0.131492	-0.285661	-0.909887	0.36969
Q7Z5A7 (TAFA5)	Post-ETT	-0.337849	-0.981522	0.305823	0.303601	0.879489	0.170344	-0.331847	-0.988649	0.303181
Q7Z5A7 (TAFA5)	Case	-0.0460587	-0.196759	0.104641	0.549155	0.923221	0.0294629	-0.0478495	-0.217305	0.127295
Q7Z5A7 (TAFA5)	Control	0.0171304	-0.167439	0.2017	0.855653	0.999906	0.0309149	0.0175365	-0.194331	0.22959
Q7Z5A7 (TAFA5)	Interaction	-0.0631891	-0.301467	0.175089	0.603228	0.961624	0.0384102	-0.0564784	-0.334932	0.202039
Q7Z5A8 (TAFA3)	Pre-ETT	0.0560318	-0.957578	1.06964	0.913721	0.972361	0.0944326	0.0479847	-0.918983	1.00939
Q7Z5A8 (TAFA3)	Post-ETT	-0.216194	-1.2298	0.797416	0.675916	0.942226	0.0936234	-0.212157	-1.12625	0.75346
Q7Z5A8 (TAFA3)	Case	-0.038124	-0.20962	0.133372	0.663051	0.94922	0.0209585	-0.0376158	-0.241574	0.173474
Q7Z5A8 (TAFA3)	Control	0.234101	0.0240623	0.444141	0.0289256	0.970812	0.161253	0.232477	-0.0175355	0.492605
Q7Z5A8 (TAFA3)	Interaction	-0.272225	-0.543385	-0.00106604	0.0491061	0.954232	0.124007	-0.273723	-0.603706	0.0517983
Q7Z5A9 (TAFA1)	Pre-ETT	-0.744056	-2.07478	0.586667	0.273128	0.72094	0.175531	-0.724533	-2.14538	0.725431
Q7Z5A9 (TAFA1)	Post-ETT	-0.210504	-1.54123	1.12022	0.756528	0.956578	0.103003	-0.193707	-1.70208	1.24084
Q7Z5A9 (TAFA1)	Case	0.617698	-0.531549	1.76695	0.292138	0.86497	0.129967	0.624545	-0.518845	1.79477
Q7Z5A9 (TAFA1)	Control	0.0841461	-1.32339	1.49168	0.906724	0.999906	0.0941606	0.0953109	-1.32911	1.50163
Q7Z5A9 (TAFA1)	Interaction	0.533552	-1.28357	2.35067	0.564957	0.954232	0.13991	0.519986	-1.24297	2.34599
Q7Z5B4 (RIC3)	Pre-ETT	0.264162	-0.461639	0.989964	0.475631	0.820503	0.0937158	0.255802	-0.524196	1.06524
Q7Z5B4 (RIC3)	Post-ETT	-0.0706825	-0.796484	0.655119	0.848626	0.973492	0.0888341	-0.0708663	-0.872692	0.739737
Q7Z5B4 (RIC3)	Case	-0.0791336	-0.483587	0.32532	0.701365	0.953884	0.0527807	-0.0773209	-0.538127	0.395645
Q7Z5B4 (RIC3)	Control	0.255711	-0.239641	0.751063	0.311646	0.986312	0.0932991	0.250797	-0.307075	0.792446
Q7Z5B4 (RIC3)	Interaction	-0.334845	-0.974341	0.304652	0.304774	0.954232	0.124902	-0.337225	-1.04091	0.404428
Q7Z5G4 (GOLGA7)	Pre-ETT	1.09525	-0.140111	2.33061	0.0822688	0.6389	0.367229	1.08402	-0.26085	2.41806
Q7Z5G4 (GOLGA7)	Post-ETT	-0.0103572	-1.24572	1.225	0.98689	0.996315	0.0994843	0.0246182	-1.34085	1.31853
Q7Z5G4 (GOLGA7)	Case	-0.302597	-1.34001	0.734812	0.56753	0.926257	0.0887562	-0.301204	-1.31497	0.764245
Q7Z5G4 (GOLGA7)	Control	0.803009	-0.467553	2.07357	0.21545	0.982898	0.196048	0.790199	-0.482443	2.05851
Q7Z5G4 (GOLGA7)	Interaction	-1.10561	-2.74589	0.534682	0.186475	0.954232	0.261125	-1.08754	-2.70536	0.545142
Q7Z5H3 (ARHGAP22)	Pre-ETT	-0.579217	-1.19004	0.0316058	0.063091	0.615984	0.556218	-0.572126	-1.1538	0.0776034
Q7Z5H3 (ARHGAP22)	Post-ETT	-0.507274	-1.1181	0.103548	0.103587	0.852321	0.358201	-0.504097	-1.0967	0.0911394
Q7Z5H3 (ARHGAP22)	Case	0.137507	-0.0252515	0.300266	0.0977458	0.850491	0.0876622	0.136326	-0.0456278	0.325157
Q7Z5H3 (ARHGAP22)	Control	0.065565	-0.133773	0.264903	0.519148	0.999906	0.044097	0.0670697	-0.165997	0.303449
Q7Z5H3 (ARHGAP22)	Interaction	0.0719423	-0.185402	0.329287	0.583746	0.958607	0.0456993	0.0748872	-0.233892	0.367384
Q7Z5L3 (C1QL2)	Pre-ETT	0.0495263	-0.861254	0.960307	0.915123	0.972475	0.09722	0.0776299	-0.875835	0.984013
Q7Z5L3 (C1QL2)	Post-ETT	0.0751368	-0.835644	0.985918	0.871549	0.978455	0.101113	0.10682	-0.916465	1.08242
Q7Z5L3 (C1QL2)	Case	0.0637681	-0.552516	0.680052	0.83929	0.976463	0.0795257	0.0699932	-0.62032	0.767268
Q7Z5L3 (C1QL2)	Control	0.0381576	-0.716633	0.792948	0.921072	0.999906	0.0840943	0.0497818	-0.773084	0.871687
Q7Z5L3 (C1QL2)	Interaction	0.0256105	-0.94882	1.00004	0.958917	0.996673	0.0997486	0.0149021	-1.01514	1.07798
Q7Z5L3 (C1QL2)	Pre-ETT	-0.414582	-1.76121	0.932043	0.546237	0.852426	0.100982	-0.388278	-1.82074	1.05111
Q7Z5L3 (C1QL2)	Post-ETT	0.276438	-1.07019	1.62306	0.687429	0.943227	0.102262	0.266366	-1.22711	1.75891
Q7Z5L3 (C1QL2)	Case	0.671318	-0.110971	1.45361	0.0925814	0.850491	0.203326	0.681154	-0.19672	1.53078
Q7Z5L3 (C1QL2)	Control	-0.0197017	-0.977807	0.938403	0.967851	0.999906	0.0607696	-0.0111665	-1.0602	1.01163
Q7Z5L3 (C1QL2)	Interaction	0.69102	-0.545888	1.92793	0.273531	0.954232	0.129038	0.660494	-0.696612	2.05026
Q7Z5R6 (APBB1IP)	Pre-ETT	0.162056	-0.760063	1.08418	0.730507	0.914315	0.0892722	0.163848	-0.836759	1.10173
Q7Z5R6 (APBB1IP)	Post-ETT	0.104852	-0.817267	1.02697	0.823642	0.970441	0.0884295	0.0958567	-0.904025	1.09289
Q7Z5R6 (APBB1IP)	Case	-0.433688	-1.02277	0.155391	0.149034	0.850491	0.169743	-0.430313	-1.07785	0.226381
Q7Z5R6 (APBB1IP)	Control	-0.376484	-1.09796	0.344988	0.306419	0.986312	0.111623	-0.382207	-1.14574	0.436442
Q7Z5R6 (APBB1IP)	Interaction	-0.057204	-0.988621	0.874213	0.904187	0.995127	0.0779091	-0.0578447	-1.05754	0.943107
Q7Z5W3 (BCDIN3D)	Pre-ETT	-0.249069	-1.29719	0.799055	0.641392	0.888311	0.104746	-0.217875	-1.20768	0.743101
Q7Z5W3 (BCDIN3D)	Post-ETT	-0.0990492	-1.14717	0.949075	0.853057	0.974315	0.0963403	-0.0815733	-1.10151	0.934097
Q7Z5W3 (BCDIN3D)	Case	0.019566	-0.14382	0.182952	0.814432	0.973045	0.0182821	0.0180142	-0.177263	0.222554
Q7Z5W3 (BCDIN3D)	Control	-0.130454	-0.330561	0.069652	0.201338	0.982898	0.0429995	-0.130616	-0.370049	0.108114
Q7Z5W3 (BCDIN3D)	Interaction	0.15002	-0.108316	0.408356	0.255043	0.954232	0.0417803	0.150782	-0.158467	0.465418
Q7Z601 (GPR142)	Pre-ETT	0.972901	-0.812805	2.75861	0.285592	0.726974	0.135403	0.83107	-1.0653	2.57981
Q7Z601 (GPR142)	Post-ETT	0.712195	-1.07351	2.4979	0.434394	0.902053	0.100534	0.563979	-1.31072	2.38694
Q7Z601 (GPR142)	Case	-0.106631	-0.336993	0.12373	0.364278	0.879858	0.0179234	-0.104182	-0.413007	0.183182
Q7Z601 (GPR142)	Control	0.154074	-0.12806	0.436208	0.284465	0.982898	0.0226562	0.155477	-0.221095	0.539412
Q7Z601 (GPR142)	Interaction	-0.260705	-0.624938	0.103528	0.160654	0.954232	0.0371604	-0.268652	-0.749977	0.214525
Q7Z628 (NET1)	Pre-ETT	0.324581	-0.385615	1.03478	0.370379	0.772113	0.123929	0.331979	-0.385839	1.07744
Q7Z628 (NET1)	Post-ETT	0.408737	-0.301458	1.11893	0.259314	0.874291	0.159083	0.426016	-0.354625	1.18599
Q7Z628 (NET1)	Case	0.0304924	-0.207564	0.268549	0.801775	0.97209	0.0331124	0.025546	-0.249067	0.312892
Q7Z628 (NET1)	Control	-0.0536641	-0.345223	0.237894	0.718286	0.999906	0.0399627	-0.0511223	-0.372572	0.281968
Q7Z628 (NET1)	Interaction	0.0841566	-0.292244	0.460557	0.661231	0.969518	0.0470918	0.0819444	-0.357843	0.508124
Q7Z692 (CEACAM19)	Pre-ETT	-0.349629	-1.52085	0.821593	0.558493	0.85673	0.115805	-0.334612	-1.50112	0.858467
Q7Z692 (CEACAM19)	Post-ETT	-0.227095	-1.39832	0.944127	0.703924	0.9442	0.100045	-0.194122	-1.43013	1.00382
Q7Z692 (CEACAM19)	Case	0.0685191	-0.88741	1.02445	0.888276	0.98856	0.0741912	0.0526018	-0.914845	0.996214
Q7Z692 (CEACAM19)	Control	-0.0540143	-1.22478	1.11676	0.92795	0.999906	0.0906538	-0.0588741	-1.1967	1.14024
Q7Z692 (CEACAM19)	Interaction	0.122533	-1.38892	1.63399	0.873753	0.993669	0.106519	0.11946	-1.39591	1.60264
Q7Z699 (SPRED1)	Pre-ETT	0.40586	-0.688495	1.50021	0.467296	0.817619	0.125722	0.415408	-0.674184	1.4497
Q7Z699 (SPRED1)	Post-ETT	0.367074	-0.727281	1.46143	0.510911	0.9091	0.115155	0.377283	-0.72561	1.46754
Q7Z699 (SPRED1)	Case	0.146229	-0.147266	0.439725	0.328807	0.872553	0.0481571	0.154621	-0.189006	0.488063
Q7Z699 (SPRED1)	Control	0.185016	-0.174441	0.544473	0.313065	0.986312	0.0564731	0.189339	-0.218245	0.602365
Q7Z699 (SPRED1)	Interaction	-0.0387864	-0.502844	0.425271	0.869876	0.993669	0.0412451	-0.0471977	-0.573176	0.479242
Q7Z6A9 (BTLA)	Pre-ETT	0.23134	-1.0843	1.54698	0.730367	0.914303	0.0961863	0.24126	-1.13023	1.60507
Q7Z6A9 (BTLA)	Post-ETT	0.447769	-0.867867	1.76341	0.504732	0.9091	0.126474	0.464616	-0.959408	1.80774
Q7Z6A9 (BTLA)	Case	0.040872	-0.762115	0.843859	0.920533	0.990764	0.0618809	0.0392908	-0.852919	0.898494
Q7Z6A9 (BTLA)	Control	-0.175558	-1.15901	0.807896	0.726432	0.999906	0.0843038	-0.18814	-1.28488	0.872086
Q7Z6A9 (BTLA)	Interaction	0.21643	-1.0532	1.48606	0.738298	0.981693	0.105997	0.244978	-1.17843	1.53917
Q7Z6E9 (RBBP6)	Pre-ETT	-0.106574	-0.783504	0.570356	0.757648	0.921996	0.0780265	-0.0391841	-0.741772	0.630972
Q7Z6E9 (RBBP6)	Post-ETT	-0.402526	-1.07946	0.274404	0.243832	0.869139	0.127552	-0.333955	-1.06794	0.369352
Q7Z6E9 (RBBP6)	Case	-0.16579	-0.575611	0.244031	0.427842	0.897057	0.0711904	-0.168135	-0.609586	0.295006
Q7Z6E9 (RBBP6)	Control	0.130162	-0.371764	0.632088	0.611266	0.999906	0.0725392	0.12802	-0.432784	0.670743
Q7Z6E9 (RBBP6)	Interaction	-0.295952	-0.943935	0.352031	0.370696	0.954232	0.108151	-0.285573	-0.96076	0.436389
Q7Z6I6 (ARHGAP30)	Pre-ETT	0.0974309	-0.872635	1.0675	0.843942	0.949083	0.111624	0.110602	-0.889368	1.1421
Q7Z6I6 (ARHGAP30)	Post-ETT	0.110382	-0.859685	1.08045	0.82352	0.970441	0.100416	0.114711	-0.915972	1.10831
Q7Z6I6 (ARHGAP30)	Case	-0.330932	-1.02755	0.365689	0.351809	0.879764	0.124179	-0.331172	-1.08092	0.432667
Q7Z6I6 (ARHGAP30)	Control	-0.343883	-1.19707	0.509301	0.42954	0.999906	0.132027	-0.335992	-1.24174	0.582831
Q7Z6I6 (ARHGAP30)	Interaction	0.0129507	-1.0885	1.11441	0.981615	0.998989	0.106492	0.00771508	-1.17532	1.16349
Q7Z6J4 (FGD2)	Pre-ETT	-0.0743869	-0.750818	0.602045	0.829349	0.946076	0.0895012	-0.0585083	-0.739603	0.619524
Q7Z6J4 (FGD2)	Post-ETT	0.0782755	-0.598156	0.754707	0.820576	0.969331	0.0891741	0.0776238	-0.584754	0.759499
Q7Z6J4 (FGD2)	Case	0.149261	-0.129612	0.428135	0.294165	0.86497	0.0645737	0.14783	-0.173648	0.478166
Q7Z6J4 (FGD2)	Control	-0.00340108	-0.34495	0.338148	0.984429	0.999906	0.0495762	-0.000268649	-0.387319	0.387534
Q7Z6J4 (FGD2)	Interaction	0.152662	-0.288276	0.5936	0.497403	0.954232	0.0684463	0.148281	-0.340675	0.633091
Q7Z6L0 (PRRT2)	Pre-ETT	-0.309352	-1.12246	0.503756	0.45586	0.816473	0.116899	-0.284739	-1.02507	0.444152
Q7Z6L0 (PRRT2)	Post-ETT	-0.291959	-1.10507	0.521149	0.481585	0.907717	0.102454	-0.271301	-1.01435	0.460009
Q7Z6L0 (PRRT2)	Case	0.0596833	-0.0361822	0.155549	0.222381	0.861127	0.0237413	0.0622089	-0.0650731	0.185735
Q7Z6L0 (PRRT2)	Control	0.0422902	-0.0751206	0.159701	0.480213	0.999906	0.0208746	0.0425361	-0.105175	0.185052
Q7Z6L0 (PRRT2)	Interaction	0.0173931	-0.134184	0.16897	0.822056	0.987809	0.0194093	0.0178034	-0.163146	0.208205
Q7Z6M1 (RABEPK)	Pre-ETT	0.207633	-0.413728	0.828994	0.512508	0.838653	0.0920761	0.196163	-0.556298	0.882686
Q7Z6M1 (RABEPK)	Post-ETT	0.186742	-0.434619	0.808103	0.555833	0.919447	0.0871786	0.164823	-0.576955	0.891988
Q7Z6M1 (RABEPK)	Case	-0.0710223	-0.555236	0.413192	0.773746	0.965588	0.0600037	-0.0762198	-0.575733	0.440066
Q7Z6M1 (RABEPK)	Control	-0.0501315	-0.64317	0.542907	0.868407	0.999906	0.0697777	-0.0595347	-0.672565	0.602557
Q7Z6M1 (RABEPK)	Interaction	-0.0208907	-0.786501	0.744719	0.957349	0.996281	0.0786424	-0.00539456	-0.81892	0.768969
Q7Z6M3 (MILR1)	Pre-ETT	0.118526	-0.706976	0.944029	0.778394	0.928171	0.0938521	0.131056	-0.785891	1.03712
Q7Z6M3 (MILR1)	Post-ETT	0.0838831	-0.741619	0.909385	0.842137	0.972712	0.0984604	0.0781701	-0.802573	0.933328
Q7Z6M3 (MILR1)	Case	-0.0338125	-0.367588	0.299963	0.842614	0.976581	0.0400108	-0.0336181	-0.408555	0.347542
Q7Z6M3 (MILR1)	Control	0.000830665	-0.407959	0.40962	0.996822	0.999906	0.0516123	0.00410747	-0.446164	0.468284
Q7Z6M3 (MILR1)	Interaction	-0.0346432	-0.562388	0.493102	0.897627	0.995127	0.0569629	-0.0447788	-0.639526	0.556108
Q7Z6V5 (ADAT2)	Pre-ETT	-0.177546	-0.930591	0.575498	0.644007	0.88933	0.0974434	-0.162133	-0.957418	0.653684
Q7Z6V5 (ADAT2)	Post-ETT	-0.144418	-0.897463	0.608626	0.707006	0.944546	0.0965088	-0.140957	-0.895817	0.667168
Q7Z6V5 (ADAT2)	Case	0.106151	-0.276892	0.489194	0.587022	0.932821	0.0557919	0.101916	-0.326008	0.501316
Q7Z6V5 (ADAT2)	Control	0.0730229	-0.396107	0.542153	0.760305	0.999906	0.0598368	0.0727437	-0.459704	0.575081
Q7Z6V5 (ADAT2)	Interaction	0.0331282	-0.572516	0.638772	0.914624	0.995127	0.072424	0.0302322	-0.622102	0.708236
Q7Z7B7 (DEFB132)	Pre-ETT	0.0654257	-0.973429	1.10428	0.901762	0.968896	0.0985647	0.027831	-1.05518	1.10657
Q7Z7B7 (DEFB132)	Post-ETT	0.12716	-0.911695	1.16601	0.810403	0.96722	0.105437	0.0908062	-0.946856	1.1873
Q7Z7B7 (DEFB132)	Case	0.169183	-0.469255	0.807622	0.603495	0.934481	0.0724272	0.170169	-0.511663	0.896729
Q7Z7B7 (DEFB132)	Control	0.10745	-0.674475	0.889374	0.787674	0.999906	0.0807533	0.101097	-0.742131	0.952797
Q7Z7B7 (DEFB132)	Interaction	0.0617338	-0.947726	1.07119	0.904592	0.995127	0.0989724	0.064891	-1.03553	1.17668
Q7Z7B8 (DEFB128)	Pre-ETT	0.696588	-1.24621	2.63939	0.482216	0.821431	0.12323	0.750903	-1.14183	2.77632
Q7Z7B8 (DEFB128)	Post-ETT	0.654632	-1.28817	2.59743	0.508987	0.9091	0.13292	0.736182	-1.22879	2.71615
Q7Z7B8 (DEFB128)	Case	0.00492895	-0.54734	0.557198	0.986044	0.998736	0.0328115	0.012018	-0.63754	0.668112
Q7Z7B8 (DEFB128)	Control	0.0468852	-0.629503	0.723273	0.891933	0.999906	0.0404424	0.0377391	-0.750679	0.85534
Q7Z7B8 (DEFB128)	Interaction	-0.0419563	-0.91517	0.831257	0.924972	0.995127	0.0384348	-0.0339455	-1.08943	0.942198
Q7Z7C8 (TAF8)	Pre-ETT	-0.593891	-1.55432	0.366534	0.225525	0.690741	0.189344	-0.580073	-1.62099	0.453166
Q7Z7C8 (TAF8)	Post-ETT	-0.0849651	-1.04539	0.87546	0.862345	0.976773	0.0909227	-0.0809409	-1.06548	0.934463
Q7Z7C8 (TAF8)	Case	0.382229	-0.442703	1.20716	0.363803	0.879858	0.113515	0.362897	-0.488985	1.26022
Q7Z7C8 (TAF8)	Control	-0.126696	-1.13703	0.883634	0.805851	0.999906	0.0929421	-0.12124	-1.14527	0.928731
Q7Z7C8 (TAF8)	Interaction	0.508926	-0.795406	1.81326	0.444426	0.954232	0.145392	0.497673	-0.836177	1.84054
Q7Z7E8 (UBE2Q1)	Pre-ETT	-0.694217	-1.72649	0.338053	0.187469	0.674846	0.206013	-0.666171	-1.74787	0.420732
Q7Z7E8 (UBE2Q1)	Post-ETT	-0.876362	-1.90863	0.155908	0.0961239	0.852321	0.362963	-0.87342	-1.91035	0.207989
Q7Z7E8 (UBE2Q1)	Case	-0.605978	-1.19986	-0.0120938	0.0455136	0.850491	0.343349	-0.614943	-1.27888	0.0553846
Q7Z7E8 (UBE2Q1)	Control	-0.423833	-1.15119	0.303524	0.253422	0.982898	0.121459	-0.416451	-1.24483	0.360994
Q7Z7E8 (UBE2Q1)	Interaction	-0.182145	-1.12116	0.756868	0.703809	0.975894	0.0773544	-0.183	-1.23384	0.888937
Q7Z7E8 (UBE2Q1)	Pre-ETT	1.08752	-1.09583	3.27088	0.32894	0.749144	0.223566	1.26919	-0.856001	3.48677
Q7Z7E8 (UBE2Q1)	Post-ETT	0.772545	-1.41081	2.9559	0.487995	0.907717	0.132473	0.928638	-1.31898	3.26331
Q7Z7E8 (UBE2Q1)	Case	0.116238	-0.252827	0.485302	0.53704	0.922134	0.0206212	0.11438	-0.361045	0.568942
Q7Z7E8 (UBE2Q1)	Control	0.431215	-0.0207947	0.883225	0.0615122	0.970812	0.0839552	0.431651	-0.139572	1.01017
Q7Z7E8 (UBE2Q1)	Interaction	-0.314977	-0.89852	0.268565	0.290089	0.954232	0.041107	-0.322171	-1.04756	0.421182
Q7Z7G1 (CLNK)	Pre-ETT	0.234306	-0.99274	1.46135	0.708212	0.90877	0.0956872	0.289139	-0.863922	1.41424
Q7Z7G1 (CLNK)	Post-ETT	0.271475	-0.955572	1.49852	0.664559	0.939045	0.0968008	0.290159	-0.872315	1.44686
Q7Z7G1 (CLNK)	Case	0.0805343	-0.0893321	0.250401	0.352772	0.879764	0.0214372	0.0819005	-0.138011	0.296015
Q7Z7G1 (CLNK)	Control	0.0433659	-0.164677	0.251409	0.682871	0.999906	0.0195776	0.0420347	-0.206303	0.295415
Q7Z7G1 (CLNK)	Interaction	0.0371684	-0.231414	0.305751	0.786211	0.985384	0.0219554	0.0399829	-0.288209	0.36748
Q7Z7H3 (CATIP)	Pre-ETT	-0.340281	-1.0171	0.336539	0.324428	0.746776	0.156475	-0.322835	-0.982102	0.327024
Q7Z7H3 (CATIP)	Post-ETT	-0.426061	-1.10288	0.250758	0.217275	0.869139	0.209757	-0.423315	-1.10504	0.279761
Q7Z7H3 (CATIP)	Case	-0.121323	-0.321211	0.0785657	0.234202	0.861229	0.0586172	-0.120904	-0.347095	0.105724
Q7Z7H3 (CATIP)	Control	-0.0355423	-0.280355	0.20927	0.775988	0.999906	0.0382606	-0.0331775	-0.320527	0.250734
Q7Z7H3 (CATIP)	Interaction	-0.0857805	-0.401832	0.230271	0.594754	0.959626	0.0491222	-0.0849234	-0.453659	0.276351
Q7Z7H5 (TMED4)	Pre-ETT	-0.390186	-0.996381	0.21601	0.207109	0.682343	0.262858	-0.39329	-0.888226	0.127508
Q7Z7H5 (TMED4)	Post-ETT	-0.425846	-1.03204	0.18035	0.168558	0.861029	0.344085	-0.421721	-0.932265	0.0619248
Q7Z7H5 (TMED4)	Case	-0.00830873	-0.0323649	0.0157475	0.498438	0.912979	0.00725266	-0.00909168	-0.0498956	0.0324935
Q7Z7H5 (TMED4)	Control	0.0273514	-0.00211132	0.0568141	0.0688334	0.970812	0.0149722	0.0267704	-0.0228658	0.0748707
Q7Z7H5 (TMED4)	Interaction	-0.0356601	-0.0736963	0.00237607	0.066132	0.954232	0.0170228	-0.0353841	-0.0963381	0.0264146
Q7Z7H8 (MRPL10)	Pre-ETT	-0.704841	-1.53237	0.122685	0.0950402	0.640915	0.359011	-0.713791	-1.60458	0.141969
Q7Z7H8 (MRPL10)	Post-ETT	-0.63921	-1.46674	0.188316	0.13004	0.858116	0.301663	-0.666714	-1.52367	0.247148
Q7Z7H8 (MRPL10)	Case	-0.0588219	-0.43434	0.316696	0.758834	0.965588	0.0409168	-0.061175	-0.480545	0.324921
Q7Z7H8 (MRPL10)	Control	-0.124453	-0.584366	0.33546	0.595857	0.999906	0.0601479	-0.113818	-0.610436	0.382724
Q7Z7H8 (MRPL10)	Interaction	0.0656311	-0.528115	0.659377	0.828482	0.989423	0.0653462	0.0564692	-0.621473	0.71597
Q7Z7K6 (CENPV)	Pre-ETT	0.21125	-0.570138	0.992638	0.596195	0.872767	0.0931851	0.197983	-0.638237	0.984168
Q7Z7K6 (CENPV)	Post-ETT	0.664513	-0.116875	1.4459	0.0955533	0.852321	0.295486	0.638988	-0.167362	1.44706
Q7Z7K6 (CENPV)	Case	0.538987	0.0339212	1.04405	0.0364744	0.850491	0.386238	0.537262	-0.00882921	1.08241
Q7Z7K6 (CENPV)	Control	0.085724	-0.532852	0.7043	0.785916	0.999906	0.0738301	0.100456	-0.560771	0.757902
Q7Z7K6 (CENPV)	Interaction	0.453263	-0.345316	1.25184	0.265945	0.954232	0.149601	0.433175	-0.407621	1.29238
Q7Z7M8 (B3GNT8)	Pre-ETT	0.4431	-0.349937	1.23614	0.27347	0.721231	0.180104	0.442812	-0.362941	1.27982
Q7Z7M8 (B3GNT8)	Post-ETT	0.472881	-0.320156	1.26592	0.24252	0.869139	0.192049	0.485414	-0.345143	1.27875
Q7Z7M8 (B3GNT8)	Case	0.212169	-0.000710294	0.425048	0.0507693	0.850491	0.152813	0.213781	-0.0245127	0.454456
Q7Z7M8 (B3GNT8)	Control	0.182388	-0.0783348	0.44311	0.170348	0.982898	0.067364	0.183638	-0.115968	0.47574
Q7Z7M8 (B3GNT8)	Interaction	0.029781	-0.30681	0.366372	0.862326	0.993669	0.036216	0.0326313	-0.346546	0.412169
Q86SE8 (NPM2)	Pre-ETT	1.0563	0.0677333	2.04487	0.0362373	0.579103	0.874185	1.04419	0.0296043	2.05799
Q86SE8 (NPM2)	Post-ETT	0.563893	-0.424674	1.55246	0.26357	0.875434	0.180998	0.565651	-0.414771	1.55237
Q86SE8 (NPM2)	Case	-0.115808	-0.505283	0.273667	0.560039	0.925591	0.0481507	-0.121755	-0.546271	0.317487
Q86SE8 (NPM2)	Control	0.376599	-0.100409	0.853607	0.121768	0.982898	0.172107	0.377237	-0.143269	0.897942
Q86SE8 (NPM2)	Interaction	-0.492407	-1.10822	0.123407	0.11707	0.954232	0.184545	-0.500145	-1.16612	0.172285
Q86SG5 (S100A7A)	Pre-ETT	-0.0567321	-0.964941	0.851477	0.902558	0.968896	0.0904369	-0.0870469	-1.21119	0.903761
Q86SG5 (S100A7A)	Post-ETT	0.0571271	-0.851082	0.965336	0.901883	0.982065	0.0875906	0.00690374	-1.10979	1.00106
Q86SG5 (S100A7A)	Case	0.25295	-0.451406	0.957306	0.481515	0.911741	0.0804778	0.257883	-0.491965	0.954183
Q86SG5 (S100A7A)	Control	0.139091	-0.723565	1.00175	0.75199	0.999906	0.0855318	0.157379	-0.784484	1.07153
Q86SG5 (S100A7A)	Interaction	0.113859	-0.999826	1.22754	0.841184	0.990408	0.0964178	0.0862145	-1.0497	1.29697
Q86SG7 (LYG2)	Pre-ETT	-0.769953	-1.71904	0.179134	0.111827	0.650152	0.233039	-0.776813	-1.853	0.250792
Q86SG7 (LYG2)	Post-ETT	-0.720041	-1.66913	0.229045	0.137025	0.858116	0.20754	-0.741441	-1.82028	0.324942
Q86SG7 (LYG2)	Case	0.26405	-0.476318	1.00442	0.484543	0.912172	0.0803357	0.269801	-0.540698	1.04369
Q86SG7 (LYG2)	Control	0.214138	-0.692623	1.1209	0.643465	0.999906	0.0802757	0.214927	-0.735924	1.1444
Q86SG7 (LYG2)	Interaction	0.0499112	-1.12071	1.22053	0.933402	0.995127	0.0897642	0.0576912	-1.1679	1.32158
Q86SI9 (C5orf38)	Pre-ETT	-0.753507	-1.78371	0.276695	0.151701	0.662549	0.187818	-0.741268	-1.91105	0.422629
Q86SI9 (C5orf38)	Post-ETT	0.059996	-0.970206	1.0902	0.909125	0.982065	0.0796308	0.0734019	-1.10996	1.19146
Q86SI9 (C5orf38)	Case	0.540297	-0.243175	1.32377	0.176495	0.850491	0.123963	0.526948	-0.323836	1.33437
Q86SI9 (C5orf38)	Control	-0.273206	-1.23276	0.686347	0.576814	0.999906	0.082581	-0.28256	-1.28146	0.744896
Q86SI9 (C5orf38)	Interaction	0.813503	-0.425275	2.05228	0.198058	0.954232	0.181658	0.821232	-0.504147	2.08374
Q86SJ2 (AMIGO2)	Pre-ETT	-0.369777	-1.59094	0.851388	0.552853	0.855344	0.118906	-0.391749	-1.6772	0.944131
Q86SJ2 (AMIGO2)	Post-ETT	0.0576831	-1.16348	1.27885	0.926236	0.986058	0.0921071	0.0668652	-1.19526	1.355
Q86SJ2 (AMIGO2)	Case	0.39185	-0.235739	1.01944	0.221047	0.861127	0.106975	0.387013	-0.297078	1.08887
Q86SJ2 (AMIGO2)	Control	-0.03561	-0.804246	0.733027	0.927649	0.999906	0.0673469	-0.053678	-0.924228	0.800667
Q86SJ2 (AMIGO2)	Interaction	0.42746	-0.564846	1.41977	0.398501	0.954232	0.109059	0.435464	-0.660018	1.55625
Q86SJ2 (AMIGO2)	Pre-ETT	-0.257237	-0.805818	0.291344	0.358068	0.762105	0.0816493	-0.199489	-0.824025	0.501314
Q86SJ2 (AMIGO2)	Post-ETT	-0.252585	-0.801166	0.295996	0.366828	0.894534	0.0763822	-0.198803	-0.818305	0.515302
Q86SJ2 (AMIGO2)	Case	-0.0970044	-0.552544	0.358536	0.676414	0.951813	0.0479077	-0.0964133	-0.593876	0.412865
Q86SJ2 (AMIGO2)	Control	-0.101657	-0.659577	0.456264	0.721004	0.999906	0.0535342	-0.0881334	-0.692246	0.485617
Q86SJ2 (AMIGO2)	Interaction	0.0046522	-0.71562	0.724924	0.9899	0.999228	0.0684632	0.00154606	-0.75743	0.748903
Q86SJ6 (DSG4)	Pre-ETT	0.867206	0.0438744	1.69054	0.038979	0.582373	0.785243	0.854481	0.0612925	1.68181
Q86SJ6 (DSG4)	Post-ETT	0.882142	0.0588101	1.70547	0.0357321	0.835627	0.772934	0.866255	0.0511114	1.65715
Q86SJ6 (DSG4)	Case	-0.0220822	-0.200958	0.156793	0.808813	0.973045	0.0194758	-0.0223391	-0.226667	0.185013
Q86SJ6 (DSG4)	Control	-0.0370179	-0.256095	0.182059	0.740509	0.999906	0.0252521	-0.0355302	-0.302427	0.233582
Q86SJ6 (DSG4)	Interaction	0.0149357	-0.267891	0.297763	0.917564	0.995127	0.0274276	0.0161402	-0.337724	0.359509
Q86SR1 (GALNT10)	Pre-ETT	-0.0331368	-0.599186	0.532913	0.908653	0.970957	0.079693	-0.0492794	-0.622025	0.528857
Q86SR1 (GALNT10)	Post-ETT	-0.187405	-0.753454	0.378644	0.516406	0.9091	0.104148	-0.21061	-0.784745	0.367588
Q86SR1 (GALNT10)	Case	0.0164231	-0.138355	0.171201	0.835254	0.975187	0.0250479	0.0166575	-0.162055	0.199719
Q86SR1 (GALNT10)	Control	0.170691	-0.0188723	0.360255	0.0775912	0.970812	0.105356	0.167422	-0.0491902	0.390877
Q86SR1 (GALNT10)	Interaction	-0.154268	-0.398994	0.0904574	0.216642	0.954232	0.0703681	-0.148936	-0.435519	0.124332
Q86SS6 (SYT9)	Pre-ETT	0.497833	-0.489199	1.48487	0.322881	0.746742	0.142489	0.561783	-0.501668	1.81393
Q86SS6 (SYT9)	Post-ETT	0.232527	-0.754506	1.21956	0.644274	0.933821	0.0877741	0.292977	-0.755229	1.42276
Q86SS6 (SYT9)	Case	0.371876	-0.126135	0.869887	0.143317	0.850491	0.11019	0.381764	-0.184737	0.921662
Q86SS6 (SYT9)	Control	0.637182	0.0272458	1.24712	0.0406075	0.970812	0.303159	0.632354	-0.0802259	1.31977
Q86SS6 (SYT9)	Interaction	-0.265306	-1.05273	0.522118	0.509017	0.954232	0.0669556	-0.255904	-1.13813	0.670671
Q86SX6 (GLRX5)	Pre-ETT	-0.450919	-1.86092	0.959085	0.530793	0.845669	0.134261	-0.548667	-2.07625	0.984066
Q86SX6 (GLRX5)	Post-ETT	-0.0117021	-1.42171	1.3983	0.987022	0.996315	0.0974953	-0.0954142	-1.52585	1.32225
Q86SX6 (GLRX5)	Case	0.688085	-0.199778	1.57595	0.128774	0.850491	0.180714	0.667867	-0.278058	1.68881
Q86SX6 (GLRX5)	Control	0.248868	-0.838537	1.33627	0.653745	0.999906	0.0840624	0.243231	-0.973028	1.40095
Q86SX6 (GLRX5)	Interaction	0.439217	-0.964617	1.84305	0.539735	0.954232	0.102917	0.421291	-1.11676	1.96416
Q86SZ2 (TRAPPC6B)	Pre-ETT	-0.0399842	-0.876553	0.796585	0.925365	0.976694	0.0634478	-0.0237044	-0.926746	0.964304
Q86SZ2 (TRAPPC6B)	Post-ETT	0.0946084	-0.741961	0.931177	0.824583	0.970512	0.0666366	0.12419	-0.801937	1.19355
Q86SZ2 (TRAPPC6B)	Case	-0.379726	-0.862346	0.102894	0.123049	0.850491	0.0982348	-0.373314	-0.934995	0.15746
Q86SZ2 (TRAPPC6B)	Control	-0.514319	-1.10541	0.0767677	0.0881175	0.970812	0.162348	-0.521169	-1.18096	0.150906
Q86SZ2 (TRAPPC6B)	Interaction	0.134593	-0.628497	0.897682	0.729572	0.980866	0.0561535	0.132559	-0.742633	0.963352
Q86T24 (ZBTB33)	Pre-ETT	1.6324	0.199977	3.06482	0.02551	0.559276	1.15823	1.63279	0.150185	3.08948
Q86T24 (ZBTB33)	Post-ETT	0.443697	-0.988722	1.87612	0.543781	0.916914	0.122754	0.488097	-1.03904	2.01395
Q86T24 (ZBTB33)	Case	-0.0773867	-0.939324	0.784551	0.860317	0.981429	0.0594018	-0.0758741	-1.01413	0.860391
Q86T24 (ZBTB33)	Control	1.11131	0.0556589	2.16697	0.0390839	0.970812	0.428171	1.0867	-0.080742	2.23174
Q86T24 (ZBTB33)	Interaction	-1.1887	-2.55154	0.174144	0.0873546	0.954232	0.321216	-1.15711	-2.63246	0.366421
Q86T26 (TMPRSS11B)	Pre-ETT	-0.320074	-0.965051	0.324904	0.330731	0.749714	0.149994	-0.306931	-0.877969	0.220736
Q86T26 (TMPRSS11B)	Post-ETT	-0.305681	-0.950658	0.339297	0.352938	0.894534	0.139931	-0.302989	-0.845488	0.195509
Q86T26 (TMPRSS11B)	Case	0.0218484	-0.0152685	0.0589652	0.24862	0.861229	0.0113338	0.0217316	-0.0313881	0.079179
Q86T26 (TMPRSS11B)	Control	0.00745543	-0.0380033	0.0529141	0.747875	0.999906	0.0106208	0.00722601	-0.0621528	0.0780197
Q86T26 (TMPRSS11B)	Interaction	0.0143929	-0.044294	0.0730799	0.630744	0.964337	0.012703	0.0136941	-0.0734655	0.102665
Q86TA1 (MOB3B)	Pre-ETT	-0.751548	-1.58055	0.0774571	0.075595	0.632301	0.504685	-0.752362	-1.62653	0.0962734
Q86TA1 (MOB3B)	Post-ETT	0.14821	-0.680795	0.977215	0.726036	0.94975	0.0962722	0.115728	-0.70085	0.978707
Q86TA1 (MOB3B)	Case	0.213136	-0.234109	0.660381	0.35029	0.878767	0.0800731	0.213876	-0.265715	0.69662
Q86TA1 (MOB3B)	Control	-0.686622	-1.23438	-0.138862	0.0140169	0.970812	0.93549	-0.680965	-1.2808	-0.0882317
Q86TA1 (MOB3B)	Interaction	0.899758	0.192602	1.60691	0.012639	0.954232	0.9279	0.894336	0.0972608	1.64096
Q86TD4 (SRL)	Pre-ETT	-0.50182	-1.197	0.193364	0.157126	0.664908	0.291362	-0.510948	-1.18176	0.1574
Q86TD4 (SRL)	Post-ETT	-0.56741	-1.26259	0.127774	0.10966	0.852321	0.442383	-0.564103	-1.17965	0.0888031
Q86TD4 (SRL)	Case	0.0179758	-0.0841419	0.120094	0.730084	0.958726	0.0181679	0.0173659	-0.115136	0.143546
Q86TD4 (SRL)	Control	0.0835662	-0.041502	0.208634	0.190338	0.982898	0.041492	0.0843026	-0.0700152	0.232427
Q86TD4 (SRL)	Interaction	-0.0655904	-0.227053	0.095872	0.425922	0.954232	0.0303791	-0.0656401	-0.268319	0.137969
Q86TH1 (ADAMTSL2)	Pre-ETT	0.448793	-0.239184	1.13677	0.201053	0.679285	0.146729	0.402355	-0.440554	1.15086
Q86TH1 (ADAMTSL2)	Post-ETT	0.187177	-0.50079	0.875144	0.593859	0.924199	0.0824766	0.138447	-0.624743	0.902229
Q86TH1 (ADAMTSL2)	Case	-0.164617	-0.552694	0.223459	0.405752	0.892859	0.063461	-0.167287	-0.610111	0.280472
Q86TH1 (ADAMTSL2)	Control	0.0970006	-0.378293	0.572295	0.689156	0.999906	0.0557954	0.0910304	-0.441799	0.615687
Q86TH1 (ADAMTSL2)	Interaction	-0.261618	-0.87522	0.351984	0.403347	0.954232	0.0892857	-0.254601	-0.932689	0.408537
Q86TN4 (TRPT1)	Pre-ETT	0.878366	-0.623415	2.38015	0.251651	0.703753	0.196432	0.876814	-0.70788	2.41344
Q86TN4 (TRPT1)	Post-ETT	0.526581	-0.975199	2.02836	0.491933	0.907717	0.131877	0.555051	-0.982815	2.16312
Q86TN4 (TRPT1)	Case	-0.202793	-0.961504	0.555919	0.600369	0.934481	0.0598761	-0.200099	-1.07846	0.650341
Q86TN4 (TRPT1)	Control	0.148992	-0.780236	1.07822	0.753324	0.999906	0.0675765	0.145706	-0.921716	1.09455
Q86TN4 (TRPT1)	Interaction	-0.351785	-1.55141	0.847843	0.565461	0.954232	0.0965963	-0.329608	-1.5313	1.0397
Q86TS9 (MRPL52)	Pre-ETT	-0.128204	-0.851256	0.594848	0.728201	0.91342	0.0970691	-0.134359	-0.871393	0.632635
Q86TS9 (MRPL52)	Post-ETT	0.339398	-0.383654	1.06245	0.357573	0.894534	0.141878	0.346735	-0.403236	1.13382
Q86TS9 (MRPL52)	Case	0.311429	-0.319178	0.942035	0.333074	0.873307	0.132709	0.304217	-0.334703	0.964662
Q86TS9 (MRPL52)	Control	-0.156173	-0.928505	0.616159	0.691866	0.999906	0.095684	-0.16265	-0.916724	0.603295
Q86TS9 (MRPL52)	Interaction	0.467602	-0.529475	1.46468	0.358007	0.954232	0.177617	0.461409	-0.542927	1.43324
Q86TU7 (SETD3)	Pre-ETT	-0.40063	-1.34667	0.545405	0.406532	0.789943	0.123036	-0.387936	-1.37009	0.557505
Q86TU7 (SETD3)	Post-ETT	-0.631644	-1.57768	0.314391	0.190663	0.865245	0.21512	-0.617097	-1.60679	0.347743
Q86TU7 (SETD3)	Case	-0.379671	-0.871663	0.112322	0.130405	0.850491	0.135355	-0.375403	-0.918491	0.170744
Q86TU7 (SETD3)	Control	-0.148656	-0.751221	0.453908	0.628716	0.999906	0.0650551	-0.155555	-0.801065	0.517829
Q86TU7 (SETD3)	Interaction	-0.231014	-1.00892	0.546894	0.560535	0.954232	0.0782199	-0.231591	-1.06493	0.605437
Q86U06 (RBM23)	Pre-ETT	-0.218431	-0.888895	0.452033	0.523123	0.84522	0.121903	-0.213547	-0.857614	0.419317
Q86U06 (RBM23)	Post-ETT	-0.151485	-0.821949	0.518979	0.657885	0.936687	0.0970961	-0.152539	-0.801397	0.455612
Q86U06 (RBM23)	Case	0.013779	-0.0899785	0.117537	0.794645	0.969741	0.0183437	0.0143925	-0.114114	0.139495
Q86U06 (RBM23)	Control	-0.0531672	-0.180244	0.0739092	0.412202	0.999906	0.032123	-0.0524117	-0.215943	0.100475
Q86U06 (RBM23)	Interaction	0.0669463	-0.0971088	0.231001	0.423823	0.954232	0.0366597	0.0662942	-0.140537	0.270522
Q86U17 (SERPINA11)	Pre-ETT	-0.746561	-1.86513	0.372009	0.19083	0.674977	0.219234	-0.731706	-1.95508	0.393384
Q86U17 (SERPINA11)	Post-ETT	-0.268734	-1.3873	0.849836	0.637728	0.932689	0.103905	-0.283113	-1.42648	0.969028
Q86U17 (SERPINA11)	Case	0.327769	-0.436051	1.09159	0.400316	0.890352	0.0863484	0.323306	-0.477309	1.18379
Q86U17 (SERPINA11)	Control	-0.150058	-1.08554	0.785426	0.753224	0.999906	0.0827807	-0.141136	-1.13366	0.896437
Q86U17 (SERPINA11)	Interaction	0.477827	-0.729878	1.68553	0.43807	0.954232	0.124573	0.466488	-0.832611	1.76136
Q86U42 (PABPN1)	Pre-ETT	-0.188683	-0.821356	0.44399	0.558869	0.85673	0.0969719	-0.195588	-0.897018	0.486845
Q86U42 (PABPN1)	Post-ETT	-0.0171616	-0.649834	0.615511	0.9576	0.990535	0.090812	-0.0321476	-0.703439	0.631575
Q86U42 (PABPN1)	Case	-0.309687	-0.850098	0.230724	0.261364	0.861229	0.156974	-0.319474	-0.854277	0.225461
Q86U42 (PABPN1)	Control	-0.481208	-1.14307	0.180658	0.154161	0.982898	0.239589	-0.477204	-1.15186	0.19792
Q86U42 (PABPN1)	Interaction	0.171521	-0.682944	1.02599	0.693999	0.975002	0.113539	0.174586	-0.681481	1.04041
Q86U44 (METTL3)	Pre-ETT	-0.372886	-0.986055	0.240284	0.233297	0.693214	0.202585	-0.375111	-1.01266	0.252483
Q86U44 (METTL3)	Post-ETT	-0.301336	-0.914505	0.311834	0.335445	0.894534	0.160455	-0.293802	-0.924596	0.331542
Q86U44 (METTL3)	Case	-0.0498054	-0.235358	0.135747	0.598827	0.934481	0.0346322	-0.0491575	-0.270452	0.169552
Q86U44 (METTL3)	Control	-0.121355	-0.348609	0.105899	0.295268	0.986224	0.0671393	-0.123698	-0.393575	0.146094
Q86U44 (METTL3)	Interaction	0.07155	-0.221834	0.364934	0.632655	0.964337	0.0551905	0.0783177	-0.259791	0.439388
Q86U70 (LDB1)	Pre-ETT	-0.268607	-0.932125	0.394911	0.427523	0.803434	0.13836	-0.274961	-0.890003	0.327402
Q86U70 (LDB1)	Post-ETT	-0.404979	-1.0685	0.258539	0.231592	0.869139	0.210802	-0.391357	-1.01878	0.216757
Q86U70 (LDB1)	Case	-0.0806674	-0.191312	0.0299776	0.153021	0.850491	0.0448945	-0.0806251	-0.219271	0.0527489
Q86U70 (LDB1)	Control	0.0557051	-0.0798068	0.191217	0.420424	0.999906	0.0317435	0.0552395	-0.10625	0.222926
Q86U70 (LDB1)	Interaction	-0.136373	-0.311318	0.0385727	0.126557	0.954232	0.0667908	-0.13799	-0.355548	0.0721063
Q86U86 (PBRM1)	Pre-ETT	0.370142	-0.402683	1.14297	0.347876	0.756662	0.113553	0.351314	-0.499501	1.18805
Q86U86 (PBRM1)	Post-ETT	0.576893	-0.195933	1.34972	0.143451	0.858116	0.230578	0.572902	-0.308688	1.36764
Q86U86 (PBRM1)	Case	-0.100698	-0.623887	0.422491	0.706001	0.955363	0.0602317	-0.10281	-0.675905	0.469344
Q86U86 (PBRM1)	Control	-0.307448	-0.948221	0.333324	0.347008	0.995801	0.104545	-0.304992	-0.976102	0.395073
Q86U86 (PBRM1)	Interaction	0.206751	-0.620483	1.03398	0.624237	0.96411	0.0893962	0.198201	-0.719501	1.11389
Q86UA6 (RPAIN)	Pre-ETT	-0.0865482	-0.859926	0.686829	0.826386	0.944887	0.0950683	-0.0887101	-0.923744	0.723591
Q86UA6 (RPAIN)	Post-ETT	-0.248848	-1.02223	0.524529	0.528266	0.911027	0.117136	-0.251613	-1.04136	0.533717
Q86UA6 (RPAIN)	Case	0.00795087	-0.288659	0.304561	0.9581	0.997628	0.0376369	0.00510451	-0.309705	0.341734
Q86UA6 (RPAIN)	Control	0.170251	-0.19302	0.533523	0.358326	0.996877	0.0661184	0.167697	-0.223427	0.58085
Q86UA6 (RPAIN)	Interaction	-0.1623	-0.631282	0.306681	0.497591	0.954232	0.0717077	-0.157749	-0.68536	0.341644
Q86UD1 (OAF)	Pre-ETT	-0.732335	-1.57515	0.110484	0.0885614	0.6389	0.355787	-0.75843	-1.7319	0.123173
Q86UD1 (OAF)	Post-ETT	-0.808332	-1.65115	0.0344872	0.0601402	0.847209	0.437799	-0.864217	-1.77825	0.0377324
Q86UD1 (OAF)	Case	0.195182	-0.131127	0.521491	0.241055	0.861229	0.0539114	0.190643	-0.186331	0.559737
Q86UD1 (OAF)	Control	0.271178	-0.128467	0.670824	0.183542	0.982898	0.0718573	0.269507	-0.173525	0.718733
Q86UD1 (OAF)	Interaction	-0.0759964	-0.591936	0.439944	0.772814	0.985384	0.0404334	-0.0678037	-0.662136	0.502005
Q86UD4 (ZNF329)	Pre-ETT	0.282131	-1.01481	1.57908	0.669845	0.897009	0.113019	0.343233	-1.03507	1.68483
Q86UD4 (ZNF329)	Post-ETT	0.175171	-1.12178	1.47212	0.791225	0.961743	0.109049	0.25875	-1.05951	1.58798
Q86UD4 (ZNF329)	Case	-0.166212	-0.956106	0.623681	0.680029	0.951813	0.0758556	-0.153617	-1.03934	0.727508
Q86UD4 (ZNF329)	Control	-0.059252	-1.02667	0.908166	0.904449	0.999906	0.0798854	-0.0567814	-1.1297	0.982372
Q86UD4 (ZNF329)	Interaction	-0.10696	-1.35589	1.14197	0.866698	0.993669	0.0930628	-0.0951622	-1.46764	1.33237
Q86UE6 (LRRTM1)	Pre-ETT	0.469623	-0.42166	1.36091	0.301736	0.733961	0.158904	0.43824	-0.443917	1.33043
Q86UE6 (LRRTM1)	Post-ETT	0.0897117	-0.801572	0.980995	0.843609	0.972838	0.0936085	0.0684616	-0.901589	0.975194
Q86UE6 (LRRTM1)	Case	0.0161332	-0.281564	0.313831	0.91541	0.989071	0.0368704	0.0179322	-0.309274	0.352457
Q86UE6 (LRRTM1)	Control	0.396045	0.0314447	0.760645	0.0332543	0.970812	0.343881	0.401507	0.017174	0.795704
Q86UE6 (LRRTM1)	Interaction	-0.379912	-0.850608	0.0907852	0.113664	0.954232	0.161516	-0.387241	-0.890618	0.126148
Q86UE6 (LRRTM1)	Pre-ETT	0.669243	0.0048042	1.33368	0.0483663	0.583494	0.45092	0.674071	-0.0604662	1.44526
Q86UE6 (LRRTM1)	Post-ETT	0.238124	-0.426315	0.902563	0.482418	0.907717	0.100076	0.253254	-0.456753	0.976518
Q86UE6 (LRRTM1)	Case	-0.0315932	-0.515112	0.451926	0.898098	0.98856	0.0601654	-0.0360269	-0.532077	0.500972
Q86UE6 (LRRTM1)	Control	0.399526	-0.192661	0.991714	0.186064	0.982898	0.168732	0.397934	-0.271291	1.04322
Q86UE6 (LRRTM1)	Interaction	-0.43112	-1.19563	0.333391	0.26905	0.954232	0.149034	-0.429881	-1.26381	0.414198
Q86UL8 (MAGI2)	Pre-ETT	-0.418341	-1.10928	0.272596	0.235347	0.693795	0.158814	-0.408467	-1.13277	0.379571
Q86UL8 (MAGI2)	Post-ETT	-0.802169	-1.49311	-0.111232	0.0228764	0.817568	0.572367	-0.797415	-1.5218	0.102301
Q86UL8 (MAGI2)	Case	-0.121232	-0.401011	0.158547	0.395727	0.889332	0.0442143	-0.113524	-0.422404	0.184004
Q86UL8 (MAGI2)	Control	0.262596	-0.0800617	0.605254	0.133092	0.982898	0.0999342	0.263358	-0.131421	0.647988
Q86UL8 (MAGI2)	Interaction	-0.383828	-0.826197	0.0585414	0.08902	0.954232	0.176214	-0.385638	-0.919275	0.120373
Q86UN2 (RTN4RL1)	Pre-ETT	-0.162752	-1.13983	0.814329	0.744069	0.919482	0.09758	-0.142109	-1.21706	0.979756
Q86UN2 (RTN4RL1)	Post-ETT	0.275875	-0.701206	1.25296	0.579998	0.921358	0.10919	0.318401	-0.740333	1.36776
Q86UN2 (RTN4RL1)	Case	0.23052	-0.236149	0.697189	0.332964	0.873307	0.0634911	0.22749	-0.308116	0.746673
Q86UN2 (RTN4RL1)	Control	-0.208107	-0.779657	0.363444	0.475449	0.999906	0.0733992	-0.210691	-0.825523	0.428234
Q86UN2 (RTN4RL1)	Interaction	0.438627	-0.299242	1.1765	0.243978	0.954232	0.123791	0.435282	-0.43083	1.23838
Q86UP6 (CUZD1)	Pre-ETT	-0.286646	-1.47467	0.901379	0.636285	0.88716	0.104111	-0.284677	-1.46884	0.983474
Q86UP6 (CUZD1)	Post-ETT	0.465486	-0.722539	1.65351	0.442521	0.90403	0.11652	0.460523	-0.787512	1.71501
Q86UP6 (CUZD1)	Case	0.595968	-0.365112	1.55705	0.224222	0.861229	0.157714	0.593496	-0.374294	1.55251
Q86UP6 (CUZD1)	Control	-0.156165	-1.33324	1.02091	0.794839	0.999906	0.0952026	-0.154207	-1.34014	1.0795
Q86UP6 (CUZD1)	Interaction	0.752133	-0.767467	2.27173	0.332	0.954232	0.178134	0.738608	-0.850973	2.27321
Q86UU9 (TAC4)	Pre-ETT	0.054729	-0.671999	0.781457	0.882657	0.965102	0.0814054	0.0444797	-0.759777	0.841233
Q86UU9 (TAC4)	Post-ETT	0.161932	-0.564796	0.88866	0.66231	0.937697	0.0906878	0.135086	-0.722877	0.951178
Q86UU9 (TAC4)	Case	0.43916	-0.172995	1.05132	0.159701	0.850491	0.181891	0.439457	-0.206831	1.05176
Q86UU9 (TAC4)	Control	0.331957	-0.417776	1.08169	0.3855	0.999906	0.121056	0.340733	-0.417222	1.09336
Q86UU9 (TAC4)	Interaction	0.107203	-0.860699	1.07511	0.828145	0.989423	0.0909311	0.0883703	-0.852948	1.07763
Q86UW7 (CADPS2)	Pre-ETT	-0.143475	-0.791994	0.505044	0.664569	0.89579	0.0995563	-0.121886	-0.847948	0.521784
Q86UW7 (CADPS2)	Post-ETT	0.116769	-0.53175	0.765288	0.724163	0.94975	0.0976156	0.117256	-0.591049	0.795613
Q86UW7 (CADPS2)	Case	0.0261517	-0.400254	0.452558	0.90432	0.98856	0.0679206	0.0214764	-0.448298	0.47937
Q86UW7 (CADPS2)	Control	-0.234092	-0.756331	0.288146	0.379645	0.999906	0.10814	-0.229372	-0.798857	0.343301
Q86UW7 (CADPS2)	Interaction	0.260244	-0.413963	0.934451	0.449321	0.954232	0.118392	0.250338	-0.496635	0.993481
Q86UW8 (HAPLN4)	Pre-ETT	-0.248139	-1.12954	0.633263	0.581096	0.865411	0.114076	-0.275958	-1.20594	0.616002
Q86UW8 (HAPLN4)	Post-ETT	-0.611737	-1.49314	0.269666	0.173731	0.861365	0.265053	-0.6195	-1.53734	0.282162
Q86UW8 (HAPLN4)	Case	0.0186995	-0.257478	0.294877	0.894426	0.98856	0.0316178	0.0196786	-0.277078	0.329521
Q86UW8 (HAPLN4)	Control	0.382297	0.0440503	0.720543	0.0267455	0.970812	0.316709	0.382342	-0.00869249	0.75418
Q86UW8 (HAPLN4)	Interaction	-0.363597	-0.800272	0.0730771	0.102687	0.954232	0.142633	-0.359302	-0.860966	0.126408
Q86UX2 (ITIH5)	Pre-ETT	0.5831	0.0967728	1.06943	0.0187748	0.555646	0.516589	0.552891	-0.0278727	1.09123
Q86UX2 (ITIH5)	Post-ETT	0.615766	0.129439	1.10209	0.0130786	0.743937	0.62396	0.584331	0.00706567	1.13385
Q86UX2 (ITIH5)	Case	0.0441069	-0.169276	0.257489	0.685381	0.951858	0.0319938	0.0430414	-0.208086	0.29649
Q86UX2 (ITIH5)	Control	0.0114405	-0.249898	0.272779	0.931625	0.999906	0.0337614	0.0125228	-0.297872	0.316886
Q86UX2 (ITIH5)	Interaction	0.0326663	-0.304721	0.370053	0.849492	0.992668	0.0430798	0.0357214	-0.38028	0.408096
Q86UY8 (NT5DC3)	Pre-ETT	-0.434134	-1.04875	0.180478	0.166227	0.673249	0.236695	-0.430286	-1.02506	0.16547
Q86UY8 (NT5DC3)	Post-ETT	-0.478598	-1.0932	0.136007	0.12695	0.858116	0.315767	-0.479	-1.0821	0.115239
Q86UY8 (NT5DC3)	Case	-0.0367054	-0.125891	0.0524799	0.419869	0.893236	0.019576	-0.0364124	-0.147163	0.0716584
Q86UY8 (NT5DC3)	Control	0.00776216	-0.101467	0.116991	0.889228	0.999906	0.0201211	0.00666038	-0.135807	0.142268
Q86UY8 (NT5DC3)	Interaction	-0.0444676	-0.185482	0.0965466	0.536538	0.954232	0.0248799	-0.0437678	-0.221878	0.13716
Q86V21 (AACS)	Pre-ETT	-0.224246	-0.454939	0.00644593	0.0567542	0.606503	0.190018	-0.258693	-0.649551	0.0453884
Q86V21 (AACS)	Post-ETT	-0.413648	-0.64434	-0.182955	0.000440825	0.179399	2.59174	-0.444329	-0.816422	-0.163742
Q86V21 (AACS)	Case	-0.107701	-0.225769	0.0103657	0.0737939	0.850491	0.0661891	-0.108494	-0.247676	0.0333842
Q86V21 (AACS)	Control	0.0816999	-0.0629022	0.226302	0.268131	0.982898	0.038861	0.0822339	-0.09351	0.262607
Q86V21 (AACS)	Interaction	-0.189401	-0.376082	-0.00272082	0.0467531	0.954232	0.153366	-0.189266	-0.424366	0.0353651
Q86V35 (CABP7)	Pre-ETT	-0.719464	-1.44468	0.00574697	0.0518434	0.590374	0.681178	-0.729512	-1.41565	0.0332874
Q86V35 (CABP7)	Post-ETT	-0.757227	-1.48244	-0.0320157	0.0407082	0.847209	0.896197	-0.763416	-1.48456	-0.0859888
Q86V35 (CABP7)	Case	0.00811859	-0.200937	0.217174	0.939328	0.994449	0.0281847	0.00765647	-0.221043	0.243384
Q86V35 (CABP7)	Control	0.0458813	-0.210158	0.301921	0.725425	0.999906	0.038785	0.0423834	-0.244541	0.344151
Q86V35 (CABP7)	Interaction	-0.0377627	-0.368308	0.292783	0.822825	0.987809	0.0467949	-0.036802	-0.408669	0.356325
Q86V40 (TRABD2A)	Pre-ETT	0.251922	-1.59958	2.10342	0.789715	0.932001	0.100082	0.196329	-1.65126	1.97304
Q86V40 (TRABD2A)	Post-ETT	0.234657	-1.61684	2.08616	0.803822	0.965544	0.0987148	0.179928	-1.60179	1.98813
Q86V40 (TRABD2A)	Case	0.152202	-0.319337	0.623742	0.526974	0.921842	0.0348132	0.15895	-0.388673	0.691783
Q86V40 (TRABD2A)	Control	0.169467	-0.408049	0.746983	0.5652	0.999906	0.0411014	0.164806	-0.48745	0.811223
Q86V40 (TRABD2A)	Interaction	-0.0172648	-0.762835	0.728305	0.9638	0.997572	0.0414006	-0.00219115	-0.852297	0.826832
Q86V88 (MDP1)	Pre-ETT	-1.25253	-3.15037	0.645307	0.195827	0.67749	0.206427	-1.11484	-3.00255	0.801119
Q86V88 (MDP1)	Post-ETT	-0.740079	-2.63792	1.15776	0.444685	0.90403	0.112675	-0.613666	-2.46169	1.28427
Q86V88 (MDP1)	Case	-0.111278	-0.683563	0.461007	0.703126	0.954361	0.0316837	-0.113221	-0.758483	0.535823
Q86V88 (MDP1)	Control	-0.623728	-1.32463	0.0771749	0.0811318	0.970812	0.166274	-0.623535	-1.40326	0.180596
Q86V88 (MDP1)	Interaction	0.51245	-0.392412	1.41731	0.267005	0.954232	0.0773033	0.512933	-0.532195	1.52391
Q86VB7 (CD163)	Pre-ETT	-0.126331	-1.00787	0.755209	0.778805	0.928171	0.0885987	-0.0610402	-0.997611	0.995945
Q86VB7 (CD163)	Post-ETT	-0.235463	-1.117	0.646077	0.600616	0.924199	0.0962951	-0.173116	-1.14035	0.774392
Q86VB7 (CD163)	Case	-0.0844954	-0.30922	0.14023	0.461161	0.903016	0.0295129	-0.0795608	-0.353441	0.18615
Q86VB7 (CD163)	Control	0.0246369	-0.250594	0.299868	0.860731	0.999906	0.0287131	0.0268871	-0.308399	0.367656
Q86VB7 (CD163)	Interaction	-0.109132	-0.464454	0.246189	0.547189	0.954232	0.0426417	-0.109441	-0.523808	0.319122
Q86VH4 (LRRTM4)	Pre-ETT	-0.596825	-1.51538	0.321725	0.202848	0.679509	0.18587	-0.614382	-1.57523	0.357231
Q86VH4 (LRRTM4)	Post-ETT	-0.130447	-1.049	0.788103	0.780749	0.959072	0.0889988	-0.15209	-1.10476	0.794184
Q86VH4 (LRRTM4)	Case	0.720241	0.139878	1.3006	0.0150012	0.850491	0.74946	0.706909	0.0810673	1.37054
Q86VH4 (LRRTM4)	Control	0.253863	-0.456934	0.96466	0.483923	0.999906	0.0883802	0.256442	-0.506243	1.04819
Q86VH4 (LRRTM4)	Interaction	0.466378	-0.451257	1.38401	0.319187	0.954232	0.127403	0.460083	-0.54999	1.49459
Q86VH4 (LRRTM4)	Pre-ETT	-0.396035	-1.05721	0.265145	0.240401	0.697005	0.157673	-0.385243	-1.08172	0.295283
Q86VH4 (LRRTM4)	Post-ETT	-0.147643	-0.808823	0.513536	0.661629	0.937086	0.0826181	-0.133261	-0.818299	0.532095
Q86VH4 (LRRTM4)	Case	0.260183	-0.179626	0.699991	0.246261	0.861229	0.0950533	0.255939	-0.198212	0.748397
Q86VH4 (LRRTM4)	Control	0.011791	-0.526862	0.550444	0.965779	0.999906	0.0675044	0.0156128	-0.5505	0.60247
Q86VH4 (LRRTM4)	Interaction	0.248392	-0.447006	0.94379	0.483873	0.954232	0.0986227	0.248725	-0.498104	0.990626
Q86VK4 (ZNF410)	Pre-ETT	-0.331276	-1.00768	0.345129	0.3371	0.753047	0.152483	-0.326857	-1.0036	0.353544
Q86VK4 (ZNF410)	Post-ETT	-0.465256	-1.14166	0.211149	0.177615	0.862034	0.234861	-0.477938	-1.17379	0.243477
Q86VK4 (ZNF410)	Case	0.0490751	-0.279	0.37715	0.769384	0.965588	0.0504462	0.0443306	-0.306507	0.409887
Q86VK4 (ZNF410)	Control	0.183055	-0.218753	0.584863	0.371902	0.999906	0.0866697	0.178536	-0.256943	0.624398
Q86VK4 (ZNF410)	Interaction	-0.13398	-0.652712	0.384752	0.612698	0.961804	0.0771134	-0.13471	-0.694083	0.415684
Q86VP1 (TAX1BP1)	Pre-ETT	1.9066	-1.77166	5.58487	0.309661	0.73824	0.171852	2.14987	-1.57265	6.0278
Q86VP1 (TAX1BP1)	Post-ETT	2.62805	-1.05022	6.30632	0.161406	0.861029	0.305079	2.8617	-0.883085	6.46824
Q86VP1 (TAX1BP1)	Case	0.959082	0.190149	1.72802	0.0144996	0.850491	0.209045	0.965394	0.0558115	1.87503
Q86VP1 (TAX1BP1)	Control	0.237633	-0.704114	1.17938	0.62091	0.999906	0.029498	0.240148	-0.906231	1.33435
Q86VP1 (TAX1BP1)	Interaction	0.72145	-0.49434	1.93724	0.244812	0.954232	0.0542311	0.723693	-0.719106	2.20709
Q86VP6 (CAND1)	Pre-ETT	-0.107139	-0.848156	0.633879	0.776888	0.928171	0.100355	-0.0539227	-0.823154	0.713318
Q86VP6 (CAND1)	Post-ETT	0.191817	-0.549199	0.932834	0.611909	0.928657	0.118741	0.221166	-0.543007	0.986669
Q86VP6 (CAND1)	Case	-0.0220647	-0.551743	0.507613	0.934928	0.993785	0.0719445	-0.0190587	-0.586032	0.529812
Q86VP6 (CAND1)	Control	-0.321021	-0.969738	0.327697	0.332098	0.990298	0.12889	-0.325951	-1.00711	0.345488
Q86VP6 (CAND1)	Interaction	0.298956	-0.538535	1.13645	0.484152	0.954232	0.13834	0.295684	-0.539123	1.15978
Q86VR7 (VSIG10L)	Pre-ETT	0.0947162	-0.477755	0.667188	0.745727	0.919818	0.0909466	0.128959	-0.470923	0.651267
Q86VR7 (VSIG10L)	Post-ETT	-0.199573	-0.772044	0.372898	0.494432	0.907717	0.101509	-0.175107	-0.746726	0.376844
Q86VR7 (VSIG10L)	Case	0.0145171	-0.206243	0.235277	0.897447	0.98856	0.0372222	0.0149487	-0.255602	0.261174
Q86VR7 (VSIG10L)	Control	0.308806	0.0384319	0.579181	0.0251846	0.970812	0.34971	0.306427	0.000965398	0.620725
Q86VR7 (VSIG10L)	Interaction	-0.294289	-0.643341	0.0547626	0.0984396	0.954232	0.163131	-0.298405	-0.699725	0.100083
Q86VR8 (FJX1)	Pre-ETT	0.418914	-0.830886	1.66872	0.511213	0.83753	0.123945	0.369753	-0.911671	1.65613
Q86VR8 (FJX1)	Post-ETT	0.503945	-0.745855	1.75375	0.429354	0.901002	0.121769	0.454804	-0.807978	1.72194
Q86VR8 (FJX1)	Case	0.012004	-0.38014	0.404148	0.952158	0.995892	0.0330308	0.0153706	-0.420332	0.448687
Q86VR8 (FJX1)	Control	-0.0730268	-0.553303	0.40725	0.765691	0.999906	0.0440112	-0.0813001	-0.629661	0.484343
Q86VR8 (FJX1)	Interaction	0.0850309	-0.535003	0.705065	0.788093	0.985384	0.0511702	0.0831848	-0.609436	0.804428
Q86VU5 (COMTD1)	Pre-ETT	-0.235222	-1.00211	0.531666	0.54773	0.853752	0.111459	-0.231664	-1.0743	0.543477
Q86VU5 (COMTD1)	Post-ETT	0.00381204	-0.763075	0.770699	0.992227	0.997788	0.0897368	-0.00138075	-0.825373	0.80496
Q86VU5 (COMTD1)	Case	0.145637	-0.26511	0.556385	0.487095	0.912172	0.0668792	0.140489	-0.290369	0.590744
Q86VU5 (COMTD1)	Control	-0.0933968	-0.596458	0.409664	0.715947	0.999906	0.067773	-0.0957153	-0.64487	0.445747
Q86VU5 (COMTD1)	Interaction	0.239034	-0.410415	0.888483	0.470677	0.954232	0.100738	0.241093	-0.465287	0.981992
Q86VW2 (ARHGEF25)	Pre-ETT	0.303402	-0.836172	1.44298	0.601793	0.875735	0.103691	0.326503	-0.762811	1.42156
Q86VW2 (ARHGEF25)	Post-ETT	0.408644	-0.73093	1.54822	0.482162	0.907717	0.119932	0.414242	-0.667193	1.52217
Q86VW2 (ARHGEF25)	Case	0.144444	-0.0493303	0.338219	0.144014	0.850491	0.0439737	0.145164	-0.0835401	0.381386
Q86VW2 (ARHGEF25)	Control	0.0392023	-0.198122	0.276527	0.746123	0.999906	0.0248094	0.0413824	-0.22873	0.326126
Q86VW2 (ARHGEF25)	Interaction	0.105242	-0.201142	0.411626	0.500795	0.954232	0.0301231	0.100858	-0.264404	0.465468
Q86VX2 (COMMD7)	Pre-ETT	-0.71574	-1.51642	0.084943	0.0797678	0.634293	0.454811	-0.708988	-1.51472	0.10255
Q86VX2 (COMMD7)	Post-ETT	-0.426312	-1.227	0.37437	0.296691	0.878251	0.146036	-0.418047	-1.21901	0.401164
Q86VX2 (COMMD7)	Case	0.0805619	-0.312287	0.47341	0.687734	0.952442	0.0536453	0.0807403	-0.348224	0.498465
Q86VX2 (COMMD7)	Control	-0.208865	-0.690004	0.272274	0.394863	0.999906	0.0892708	-0.210515	-0.726158	0.330379
Q86VX2 (COMMD7)	Interaction	0.289427	-0.331721	0.910575	0.361108	0.954232	0.105421	0.281369	-0.414933	0.945485
Q86VZ4 (LRP11)	Pre-ETT	0.157856	-0.531589	0.847302	0.653607	0.893336	0.085076	0.145979	-0.649136	0.88957
Q86VZ4 (LRP11)	Post-ETT	0.16047	-0.528976	0.849915	0.648257	0.933821	0.0925352	0.135872	-0.619905	0.869958
Q86VZ4 (LRP11)	Case	-0.102128	-0.349433	0.145178	0.418291	0.893236	0.04303	-0.0978182	-0.383794	0.178942
Q86VZ4 (LRP11)	Control	-0.104741	-0.407627	0.198145	0.497915	0.999906	0.0460256	-0.104237	-0.460184	0.237267
Q86VZ4 (LRP11)	Interaction	0.00261331	-0.388411	0.393638	0.989549	0.999228	0.0442373	0.00864832	-0.456984	0.451502
Q86VZ4 (LRP11)	Pre-ETT	0.301707	-0.44492	1.04833	0.428356	0.803434	0.125478	0.295349	-0.456573	1.08492
Q86VZ4 (LRP11)	Post-ETT	0.737234	-0.0093928	1.48386	0.0529526	0.847209	0.487606	0.723784	-0.0847675	1.48977
Q86VZ4 (LRP11)	Case	0.226079	-0.0284993	0.480658	0.0817621	0.850491	0.116097	0.22575	-0.0568726	0.51315
Q86VZ4 (LRP11)	Control	-0.209448	-0.521241	0.102346	0.18797	0.982898	0.0948502	-0.204779	-0.549223	0.145851
Q86VZ4 (LRP11)	Interaction	0.435527	0.033003	0.838051	0.0339503	0.954232	0.386052	0.431312	-0.0245188	0.87468
Q86VZ4 (LRP11)	Pre-ETT	0.263947	-0.439254	0.967148	0.461929	0.817619	0.107343	0.248216	-0.55913	1.01796
Q86VZ4 (LRP11)	Post-ETT	0.509272	-0.193929	1.21247	0.15577	0.860478	0.209446	0.498027	-0.280641	1.24824
Q86VZ4 (LRP11)	Case	0.223531	-0.0500938	0.497156	0.109345	0.850491	0.11191	0.223556	-0.0851824	0.538996
Q86VZ4 (LRP11)	Control	-0.0217938	-0.356915	0.313327	0.898575	0.999906	0.0425721	-0.0215084	-0.403545	0.367561
Q86VZ4 (LRP11)	Interaction	0.245325	-0.187314	0.677964	0.266403	0.954232	0.0827403	0.2485	-0.249551	0.751179
Q86W26 (NLRP10)	Pre-ETT	-0.554135	-1.36972	0.261454	0.182973	0.674846	0.190474	-0.470955	-1.27489	0.342066
Q86W26 (NLRP10)	Post-ETT	-0.13328	-0.948869	0.682309	0.748749	0.956402	0.0969098	-0.0464637	-0.92918	0.820062
Q86W26 (NLRP10)	Case	0.0633758	-0.468017	0.594769	0.815177	0.973045	0.0653031	0.05226	-0.512205	0.612041
Q86W26 (NLRP10)	Control	-0.357479	-1.0083	0.293342	0.281678	0.982898	0.136899	-0.353394	-1.06531	0.337803
Q86W26 (NLRP10)	Interaction	0.420855	-0.419352	1.26106	0.32623	0.954232	0.14955	0.418177	-0.476004	1.31646
Q86W54 (SPATA24)	Pre-ETT	-0.0349641	-0.749805	0.679877	0.923628	0.976234	0.0872904	-0.0649424	-0.843119	0.666664
Q86W54 (SPATA24)	Post-ETT	0.0731644	-0.641676	0.788005	0.841009	0.972455	0.0793344	0.0329909	-0.723173	0.786151
Q86W54 (SPATA24)	Case	0.0603097	-0.080106	0.200725	0.399888	0.890343	0.0252535	0.0583823	-0.115067	0.235718
Q86W54 (SPATA24)	Control	-0.0478188	-0.219792	0.124155	0.585763	0.999906	0.0258054	-0.0457281	-0.261306	0.164267
Q86W54 (SPATA24)	Interaction	0.108129	-0.113888	0.330145	0.339801	0.954232	0.0357589	0.105825	-0.168762	0.385536
Q86W74 (ANKRD46)	Pre-ETT	0.0739631	-0.667389	0.815315	0.844969	0.949466	0.0843612	0.0980013	-0.718556	0.965785
Q86W74 (ANKRD46)	Post-ETT	-0.228106	-0.969457	0.513246	0.546469	0.917933	0.0971309	-0.194089	-1.04219	0.665394
Q86W74 (ANKRD46)	Case	-0.042261	-0.381666	0.297144	0.807196	0.973045	0.0410458	-0.0387359	-0.427669	0.363089
Q86W74 (ANKRD46)	Control	0.259808	-0.155877	0.675492	0.220575	0.982898	0.0992119	0.256845	-0.200078	0.73332
Q86W74 (ANKRD46)	Interaction	-0.302069	-0.838715	0.234577	0.269928	0.954232	0.100732	-0.304798	-0.887187	0.311198
Q86WA6 (BPHL)	Pre-ETT	-0.311176	-1.09277	0.470415	0.4352	0.808345	0.117826	-0.29634	-1.0818	0.502651
Q86WA6 (BPHL)	Post-ETT	-0.756699	-1.53829	0.0248931	0.0577566	0.847209	0.50098	-0.74124	-1.59868	0.0945436
Q86WA6 (BPHL)	Case	-0.135487	-0.445348	0.174374	0.391448	0.889079	0.0574766	-0.133607	-0.472768	0.21996
Q86WA6 (BPHL)	Control	0.310035	-0.0694653	0.689536	0.109332	0.970812	0.169638	0.31217	-0.100348	0.722017
Q86WA6 (BPHL)	Interaction	-0.445522	-0.935456	0.044411	0.0747005	0.954232	0.231632	-0.454671	-0.983917	0.0886055
Q86WA9 (SLC26A11)	Pre-ETT	0.0949838	-0.987813	1.17778	0.863493	0.957848	0.0937215	0.0778578	-1.09559	1.21515
Q86WA9 (SLC26A11)	Post-ETT	0.357838	-0.724959	1.44064	0.517166	0.9091	0.106091	0.334291	-0.717546	1.41101
Q86WA9 (SLC26A11)	Case	0.363618	-0.314044	1.04128	0.29295	0.86497	0.117049	0.35731	-0.389138	1.11916
Q86WA9 (SLC26A11)	Control	0.100764	-0.729199	0.930727	0.811917	0.999906	0.0778896	0.103426	-0.773191	0.984674
Q86WA9 (SLC26A11)	Interaction	0.262854	-0.808623	1.33433	0.630646	0.964337	0.100374	0.255566	-0.886107	1.40754
Q86WC4 (OSTM1)	Pre-ETT	0.624238	-0.38058	1.62905	0.223369	0.689703	0.213249	0.632013	-0.426409	1.64806
Q86WC4 (OSTM1)	Post-ETT	0.294828	-0.709989	1.29965	0.565235	0.921252	0.112204	0.304708	-0.769936	1.35649
Q86WC4 (OSTM1)	Case	-0.114033	-0.557894	0.329828	0.614587	0.937559	0.0534654	-0.116189	-0.612893	0.381689
Q86WC4 (OSTM1)	Control	0.215377	-0.32824	0.758993	0.437441	0.999906	0.0675451	0.211983	-0.396865	0.811948
Q86WC4 (OSTM1)	Interaction	-0.329409	-1.03121	0.372396	0.357596	0.954232	0.0938023	-0.33453	-1.06162	0.449626
Q86WC6 (PPP1R27)	Pre-ETT	1.00344	0.0428756	1.96401	0.0406141	0.582373	0.695619	0.996162	0.0384116	1.96186
Q86WC6 (PPP1R27)	Post-ETT	0.945779	-0.0147864	1.90634	0.0536324	0.847209	0.504861	0.936921	-0.033884	1.94109
Q86WC6 (PPP1R27)	Case	-0.0598228	-0.566862	0.447217	0.817124	0.973045	0.0387845	-0.0625303	-0.603647	0.46074
Q86WC6 (PPP1R27)	Control	-0.00216074	-0.623155	0.618833	0.994559	0.999906	0.0524328	-0.00442998	-0.658139	0.707097
Q86WC6 (PPP1R27)	Interaction	-0.057662	-0.859362	0.744038	0.887894	0.994946	0.0593959	-0.0645004	-0.972806	0.806118
Q86WD7 (SERPINA9)	Pre-ETT	0.567166	-1.00035	2.13468	0.478223	0.820626	0.118693	0.471005	-1.07683	2.10961
Q86WD7 (SERPINA9)	Post-ETT	0.495631	-1.07188	2.06315	0.535443	0.914209	0.113508	0.379185	-1.23498	1.98414
Q86WD7 (SERPINA9)	Case	0.251949	-0.239643	0.74354	0.315132	0.866672	0.0558882	0.256444	-0.302015	0.834866
Q86WD7 (SERPINA9)	Control	0.323483	-0.278591	0.925558	0.292317	0.986224	0.0660659	0.321447	-0.347268	0.99554
Q86WD7 (SERPINA9)	Interaction	-0.0715349	-0.84881	0.70574	0.856853	0.992773	0.0510934	-0.0766514	-0.957351	0.793223
Q86WJ1 (CHD1L)	Pre-ETT	-0.120402	-0.714758	0.473954	0.691338	0.902284	0.0721587	-0.120173	-0.769435	0.51252
Q86WJ1 (CHD1L)	Post-ETT	-0.424425	-1.01878	0.169931	0.161635	0.861029	0.165398	-0.39858	-1.01287	0.218327
Q86WJ1 (CHD1L)	Case	-0.394836	-0.847053	0.0573806	0.0870314	0.850491	0.199977	-0.389657	-0.879037	0.11871
Q86WJ1 (CHD1L)	Control	-0.0908127	-0.644663	0.463037	0.747932	0.999906	0.0684527	-0.0846701	-0.661297	0.478079
Q86WJ1 (CHD1L)	Interaction	-0.304023	-1.01904	0.410994	0.404635	0.954232	0.108974	-0.297788	-1.04069	0.428869
Q86WK6 (AMIGO1)	Pre-ETT	-0.719067	-1.8662	0.428062	0.219227	0.688085	0.280181	-0.781156	-1.94327	0.409643
Q86WK6 (AMIGO1)	Post-ETT	-0.0787776	-1.22591	1.06835	0.89293	0.982065	0.106709	-0.155268	-1.4019	1.11127
Q86WK6 (AMIGO1)	Case	0.554884	-0.177872	1.28764	0.137757	0.850491	0.177358	0.533075	-0.270189	1.34795
Q86WK6 (AMIGO1)	Control	-0.0854058	-0.982845	0.812033	0.852035	0.999906	0.078846	-0.0726027	-1.05454	0.875016
Q86WK6 (AMIGO1)	Interaction	0.64029	-0.518299	1.79888	0.278734	0.954232	0.165338	0.626456	-0.626755	1.88886
Q86WK6 (AMIGO1)	Pre-ETT	0.158665	-0.531562	0.848891	0.652319	0.893336	0.0793426	0.140214	-0.453024	0.756898
Q86WK6 (AMIGO1)	Post-ETT	0.175883	-0.514343	0.86611	0.617471	0.929586	0.0829641	0.158662	-0.479753	0.76659
Q86WK6 (AMIGO1)	Case	0.0120977	-0.0427729	0.0669682	0.66565	0.950112	0.0103831	0.012469	-0.0614155	0.0899722
Q86WK6 (AMIGO1)	Control	-0.00512124	-0.0723237	0.0620812	0.881268	0.999906	0.010917	-0.00588047	-0.09972	0.0885628
Q86WK6 (AMIGO1)	Interaction	0.0172189	-0.069539	0.103977	0.69728	0.975002	0.0124824	0.0188253	-0.107213	0.138036
Q86WN1 (FCHSD1)	Pre-ETT	-0.484778	-1.03077	0.0612105	0.081818	0.6389	0.339729	-0.469569	-1.02687	0.0903883
Q86WN1 (FCHSD1)	Post-ETT	-0.34186	-0.887849	0.204129	0.21975	0.869139	0.161404	-0.33297	-0.900927	0.222509
Q86WN1 (FCHSD1)	Case	0.0507751	-0.0913069	0.192857	0.483664	0.912172	0.0295009	0.0511284	-0.123405	0.209214
Q86WN1 (FCHSD1)	Control	-0.092143	-0.266157	0.0818713	0.29935	0.986224	0.0448292	-0.0902649	-0.293962	0.125087
Q86WN1 (FCHSD1)	Interaction	0.142918	-0.0817333	0.36757	0.21244	0.954232	0.0674138	0.139286	-0.133939	0.406137
Q86WN2 (IFNE)	Pre-ETT	-0.205062	-1.34099	0.930863	0.723473	0.912057	0.110343	-0.260879	-1.38507	0.918655
Q86WN2 (IFNE)	Post-ETT	-0.205292	-1.34122	0.930633	0.723175	0.94975	0.116124	-0.269858	-1.41399	0.830163
Q86WN2 (IFNE)	Case	0.319685	-0.155262	0.794631	0.187088	0.850491	0.11216	0.329697	-0.204475	0.839255
Q86WN2 (IFNE)	Control	0.319915	-0.261774	0.901603	0.281063	0.982898	0.0988463	0.318738	-0.282399	0.994064
Q86WN2 (IFNE)	Interaction	-0.000230119	-0.751187	0.750726	0.999521	0.999793	0.0648426	-0.00206501	-0.86877	0.798326
Q86WQ0 (NR2C2AP)	Pre-ETT	-0.57989	-1.28923	0.129446	0.109091	0.648584	0.264677	-0.569117	-1.34541	0.212749
Q86WQ0 (NR2C2AP)	Post-ETT	0.179555	-0.52978	0.888891	0.619804	0.929586	0.10202	0.177605	-0.604105	0.954271
Q86WQ0 (NR2C2AP)	Case	0.277721	-0.32812	0.883561	0.368941	0.879858	0.106819	0.267057	-0.332175	0.916277
Q86WQ0 (NR2C2AP)	Control	-0.481724	-1.22372	0.260276	0.203211	0.982898	0.208694	-0.478866	-1.24637	0.294829
Q86WQ0 (NR2C2AP)	Interaction	0.759445	-0.198473	1.71736	0.120214	0.954232	0.342171	0.741664	-0.261858	1.73615
Q86WR0 (CCDC25)	Pre-ETT	0.143033	-0.66094	0.947006	0.72732	0.91342	0.0954536	0.11859	-0.719956	0.937559
Q86WR0 (CCDC25)	Post-ETT	0.258532	-0.545441	1.0625	0.528524	0.911027	0.100791	0.235342	-0.571979	1.05104
Q86WR0 (CCDC25)	Case	0.242203	-0.0893654	0.573772	0.152227	0.850491	0.0995169	0.243715	-0.125593	0.608423
Q86WR0 (CCDC25)	Control	0.126705	-0.279383	0.532792	0.540846	0.999906	0.0536805	0.128657	-0.296577	0.569309
Q86WR0 (CCDC25)	Interaction	0.115499	-0.408757	0.639755	0.665887	0.969941	0.0601891	0.115651	-0.459525	0.698135
Q86WS3 (OOSP2)	Pre-ETT	-0.170706	-1.13144	0.790027	0.72765	0.91342	0.0968955	-0.157637	-1.15909	0.828833
Q86WS3 (OOSP2)	Post-ETT	0.406677	-0.554056	1.36741	0.406736	0.897576	0.144513	0.405711	-0.61791	1.38925
Q86WS3 (OOSP2)	Case	0.0990694	-0.398082	0.596221	0.696115	0.952442	0.0586401	0.0942585	-0.44912	0.644923
Q86WS3 (OOSP2)	Control	-0.478314	-1.0872	0.13057	0.123642	0.982898	0.228853	-0.474404	-1.13338	0.149407
Q86WS3 (OOSP2)	Interaction	0.577384	-0.208682	1.36345	0.14997	0.954232	0.207718	0.574473	-0.242932	1.39422
Q86WV5 (TEN1)	Pre-ETT	0.894695	0.202087	1.5873	0.0113467	0.522446	0.665749	0.847987	-0.0136821	1.58645
Q86WV5 (TEN1)	Post-ETT	0.867094	0.174486	1.5597	0.0141383	0.743937	0.51285	0.801511	-0.0751498	1.5711
Q86WV5 (TEN1)	Case	0.0923863	-0.415173	0.599946	0.721276	0.956896	0.0557937	0.0842007	-0.449637	0.622789
Q86WV5 (TEN1)	Control	0.119987	-0.501644	0.741618	0.705199	0.999906	0.0699587	0.113939	-0.558283	0.740273
Q86WV5 (TEN1)	Interaction	-0.0276008	-0.830123	0.774922	0.946257	0.995127	0.0771216	-0.0213899	-0.835938	0.806463
Q86XE3 (MICU3)	Pre-ETT	0.446867	-0.523193	1.41693	0.366592	0.768273	0.115042	0.442904	-0.678137	1.5089
Q86XE3 (MICU3)	Post-ETT	-0.125084	-1.09514	0.844976	0.800479	0.965146	0.0805307	-0.128904	-1.19691	0.968027
Q86XE3 (MICU3)	Case	-0.433174	-1.00034	0.133994	0.134414	0.850491	0.123145	-0.428661	-1.04639	0.198611
Q86XE3 (MICU3)	Control	0.138777	-0.555858	0.833413	0.695376	0.999906	0.0631589	0.142605	-0.621968	0.904717
Q86XE3 (MICU3)	Interaction	-0.571951	-1.46872	0.324819	0.211283	0.954232	0.142639	-0.575022	-1.56955	0.406086
Q86XE5 (HOGA1)	Pre-ETT	-0.343868	-1.01408	0.326348	0.314608	0.74183	0.163237	-0.340094	-1.07637	0.386162
Q86XE5 (HOGA1)	Post-ETT	-0.0523943	-0.722611	0.617822	0.878224	0.978777	0.0920464	-0.0586072	-0.774127	0.698573
Q86XE5 (HOGA1)	Case	0.205012	-0.116887	0.526911	0.211934	0.860489	0.0992572	0.207154	-0.165385	0.565411
Q86XE5 (HOGA1)	Control	-0.0864622	-0.480707	0.307782	0.667311	0.999906	0.059416	-0.0909492	-0.522291	0.342597
Q86XE5 (HOGA1)	Interaction	0.291474	-0.217493	0.800441	0.261681	0.954232	0.124816	0.297556	-0.257948	0.864941
Q86XI6 (PPP1R3B)	Pre-ETT	0.174042	-1.0078	1.35588	0.772863	0.926795	0.0920013	0.169214	-0.951699	1.28385
Q86XI6 (PPP1R3B)	Post-ETT	-0.00507771	-1.18692	1.17676	0.993281	0.997788	0.0944224	0.00397312	-1.10867	1.14574
Q86XI6 (PPP1R3B)	Case	0.0227465	-0.172526	0.218019	0.819406	0.973285	0.018658	0.0243111	-0.202765	0.248776
Q86XI6 (PPP1R3B)	Control	0.201867	-0.0372923	0.441026	0.0980575	0.970812	0.0701578	0.201962	-0.0898798	0.506697
Q86XI6 (PPP1R3B)	Interaction	-0.17912	-0.487873	0.129633	0.255515	0.954232	0.0614688	-0.178853	-0.542071	0.199459
Q86XK7 (VSIG1)	Pre-ETT	0.884638	-0.0586299	1.82791	0.0660417	0.618882	0.41234	0.861537	-0.230098	1.84001
Q86XK7 (VSIG1)	Post-ETT	0.348908	-0.59436	1.29218	0.468466	0.907717	0.121434	0.326771	-0.702096	1.31425
Q86XK7 (VSIG1)	Case	-0.217391	-0.748555	0.313773	0.42246	0.894598	0.0707261	-0.217591	-0.803963	0.364845
Q86XK7 (VSIG1)	Control	0.318338	-0.332202	0.968879	0.33751	0.994996	0.094426	0.303277	-0.400683	1.04512
Q86XK7 (VSIG1)	Interaction	-0.53573	-1.37557	0.304114	0.21121	0.954232	0.152602	-0.514495	-1.43864	0.432035
Q86XP6 (GKN2)	Pre-ETT	0.483628	-0.0705868	1.03784	0.0872038	0.6389	0.366869	0.50754	-0.0838908	1.09102
Q86XP6 (GKN2)	Post-ETT	0.468736	-0.0854786	1.02295	0.0973838	0.852321	0.343493	0.49301	-0.105483	1.05721
Q86XP6 (GKN2)	Case	0.0130357	-0.254431	0.280503	0.923899	0.992054	0.0340957	0.0134043	-0.275925	0.303977
Q86XP6 (GKN2)	Control	0.0279274	-0.299652	0.355506	0.867295	0.999906	0.0484703	0.0281715	-0.320886	0.410517
Q86XP6 (GKN2)	Interaction	-0.0148918	-0.437794	0.408011	0.944976	0.995127	0.0537647	-0.0235851	-0.505273	0.42921
Q86XR7 (TICAM2)	Pre-ETT	0.187946	-0.516588	0.892479	0.601077	0.875425	0.108529	0.192112	-0.517477	0.882932
Q86XR7 (TICAM2)	Post-ETT	-0.202529	-0.907063	0.502004	0.573147	0.921358	0.0987569	-0.193223	-0.91569	0.535794
Q86XR7 (TICAM2)	Case	-0.159676	-0.344459	0.0251072	0.0903306	0.850491	0.0939062	-0.157886	-0.376955	0.0541295
Q86XR7 (TICAM2)	Control	0.230799	0.00448684	0.457111	0.0456276	0.970812	0.213943	0.234188	-0.0280057	0.481347
Q86XR7 (TICAM2)	Interaction	-0.390475	-0.682643	-0.0983072	0.00880735	0.954232	0.637861	-0.393883	-0.712337	-0.0587789
Q86Y01 (DTX1)	Pre-ETT	0.470214	-0.356735	1.29716	0.265081	0.71575	0.155268	0.435718	-0.423136	1.28306
Q86Y01 (DTX1)	Post-ETT	0.380901	-0.446048	1.20785	0.366643	0.894534	0.1301	0.359394	-0.52615	1.20588
Q86Y01 (DTX1)	Case	-0.0437418	-0.610171	0.522687	0.879695	0.985853	0.0647895	-0.0407008	-0.673258	0.563987
Q86Y01 (DTX1)	Control	0.0455711	-0.64816	0.739302	0.897556	0.999906	0.0809231	0.0469216	-0.733761	0.793826
Q86Y01 (DTX1)	Interaction	-0.0893129	-0.984916	0.80629	0.845037	0.991243	0.0910654	-0.0854079	-1.06235	0.918897
Q86Y22 (COL23A1)	Pre-ETT	-0.485666	-1.09575	0.124421	0.118701	0.653943	0.381565	-0.491129	-1.06628	0.0832741
Q86Y22 (COL23A1)	Post-ETT	-0.539236	-1.14932	0.0708516	0.0832119	0.852321	0.32162	-0.520296	-1.13034	0.120414
Q86Y22 (COL23A1)	Case	0.0172922	-0.0994507	0.134035	0.771576	0.965588	0.0212446	0.0175727	-0.121344	0.15791
Q86Y22 (COL23A1)	Control	0.070862	-0.0721183	0.213842	0.331363	0.990298	0.0354315	0.0696978	-0.098069	0.247078
Q86Y22 (COL23A1)	Interaction	-0.0535698	-0.238157	0.131017	0.569485	0.955632	0.0305751	-0.0528644	-0.275936	0.157562
Q86Y29 (BAGE3)	Pre-ETT	-0.644138	-1.80042	0.512146	0.2749	0.721231	0.176698	-0.670303	-1.89499	0.512864
Q86Y29 (BAGE3)	Post-ETT	-0.236412	-1.3927	0.919873	0.688618	0.943227	0.103299	-0.277625	-1.51065	0.888611
Q86Y29 (BAGE3)	Case	0.593329	-0.304502	1.49116	0.195239	0.850491	0.177475	0.586233	-0.32777	1.54084
Q86Y29 (BAGE3)	Control	0.185602	-0.914011	1.28522	0.740781	0.999906	0.100641	0.197804	-0.950005	1.31858
Q86Y29 (BAGE3)	Interaction	0.407726	-1.01187	1.82732	0.573484	0.955958	0.120785	0.382391	-1.02812	1.81093
Q86Y30 (BAGE2)	Pre-ETT	0.139633	-1.16851	1.44777	0.834284	0.947698	0.0959659	0.152294	-1.29321	1.50124
Q86Y30 (BAGE2)	Post-ETT	0.461647	-0.846493	1.76979	0.48914	0.907717	0.108648	0.422177	-0.99189	1.82626
Q86Y30 (BAGE2)	Case	-0.120069	-0.847878	0.60774	0.746436	0.962289	0.0519125	-0.113219	-0.926738	0.695006
Q86Y30 (BAGE2)	Control	-0.442083	-1.33346	0.449298	0.331026	0.990298	0.100199	-0.431098	-1.43624	0.541211
Q86Y30 (BAGE2)	Interaction	0.322013	-0.828754	1.47278	0.583385	0.958607	0.0752187	0.302883	-0.93556	1.63163
Q86Y82 (STX12)	Pre-ETT	0.237291	-0.361789	0.836372	0.437556	0.808448	0.0912878	0.284604	-0.390272	1.05535
Q86Y82 (STX12)	Post-ETT	-0.376286	-0.975367	0.222794	0.218298	0.869139	0.107767	-0.321383	-1.01728	0.43289
Q86Y82 (STX12)	Case	-0.00835463	-0.474824	0.458115	0.971997	0.998736	0.0486197	-0.00523696	-0.516553	0.498458
Q86Y82 (STX12)	Control	0.605223	0.0339164	1.17653	0.0378644	0.970812	0.473871	0.60257	-0.018343	1.20842
Q86Y82 (STX12)	Interaction	-0.613578	-1.35113	0.123976	0.102993	0.954232	0.273911	-0.615703	-1.37779	0.185156
Q86Y97 (KMT5C)	Pre-ETT	0.099335	-0.889926	1.0886	0.843979	0.949083	0.103492	0.126272	-0.984974	1.13096
Q86Y97 (KMT5C)	Post-ETT	0.128631	-0.86063	1.11789	0.798839	0.963835	0.10211	0.149119	-0.876665	1.20135
Q86Y97 (KMT5C)	Case	0.104565	-0.361522	0.570652	0.660146	0.948323	0.0529904	0.108163	-0.415503	0.641371
Q86Y97 (KMT5C)	Control	0.0752689	-0.495568	0.646106	0.796071	0.999906	0.0621787	0.0721355	-0.557352	0.723853
Q86Y97 (KMT5C)	Interaction	0.0292961	-0.707651	0.766244	0.937896	0.995127	0.0750904	0.0271573	-0.79101	0.839495
Q86YB8 (ERO1B)	Pre-ETT	0.725972	-0.241545	1.69349	0.141386	0.661656	0.249885	0.671509	-0.294376	1.61114
Q86YB8 (ERO1B)	Post-ETT	0.343135	-0.624382	1.31065	0.486985	0.907717	0.108001	0.296028	-0.666813	1.25547
Q86YB8 (ERO1B)	Case	-0.354418	-0.615163	-0.0936723	0.00771997	0.850491	0.393553	-0.356513	-0.649188	-0.0507511
Q86YB8 (ERO1B)	Control	0.0284188	-0.290928	0.347765	0.861537	0.999906	0.0338367	0.0343113	-0.322805	0.384811
Q86YB8 (ERO1B)	Interaction	-0.382836	-0.795111	0.0294381	0.0687568	0.954232	0.173696	-0.381586	-0.866279	0.087541
Q86YD3 (TMEM25)	Pre-ETT	-0.166494	-0.89429	0.561301	0.653885	0.893336	0.112262	-0.153279	-0.890989	0.585269
Q86YD3 (TMEM25)	Post-ETT	-0.304714	-1.03251	0.423081	0.411874	0.897769	0.134148	-0.293015	-0.993995	0.494323
Q86YD3 (TMEM25)	Case	-0.0438036	-0.283434	0.195827	0.720138	0.956896	0.037126	-0.0413922	-0.30578	0.218191
Q86YD3 (TMEM25)	Control	0.0944164	-0.19907	0.387902	0.528346	0.999906	0.0509196	0.0915974	-0.22724	0.420461
Q86YD3 (TMEM25)	Interaction	-0.13822	-0.517109	0.240669	0.474608	0.954232	0.0683239	-0.13377	-0.573766	0.2945
Q86YD5 (LDLRAD3)	Pre-ETT	-0.00109463	-1.64961	1.64742	0.998962	0.999635	0.0817557	0.00508492	-1.52948	1.49923
Q86YD5 (LDLRAD3)	Post-ETT	-0.179549	-1.82806	1.46896	0.83096	0.97099	0.084391	-0.159326	-1.74018	1.30635
Q86YD5 (LDLRAD3)	Case	-0.115702	-0.328351	0.0969473	0.286238	0.863159	0.0230471	-0.118298	-0.386014	0.167228
Q86YD5 (LDLRAD3)	Control	0.0627525	-0.197689	0.323194	0.63675	0.999906	0.0185191	0.0649507	-0.27912	0.38492
Q86YD5 (LDLRAD3)	Interaction	-0.178455	-0.514683	0.157774	0.298219	0.954232	0.0289747	-0.182734	-0.602673	0.257676
Q86YM7 (HOMER1)	Pre-ETT	-0.557437	-1.46606	0.351182	0.229195	0.691394	0.215752	-0.577785	-1.48352	0.328909
Q86YM7 (HOMER1)	Post-ETT	-0.623617	-1.53224	0.285001	0.178563	0.862373	0.25651	-0.656175	-1.60326	0.330718
Q86YM7 (HOMER1)	Case	-0.22328	-0.570735	0.124176	0.20785	0.85811	0.075453	-0.230107	-0.623781	0.153937
Q86YM7 (HOMER1)	Control	-0.1571	-0.582644	0.268445	0.469332	0.999906	0.0551633	-0.158162	-0.630491	0.315432
Q86YM7 (HOMER1)	Interaction	-0.0661799	-0.615555	0.483196	0.813351	0.986482	0.0551541	-0.0546916	-0.673783	0.556997
Q86YM7 (HOMER1)	Pre-ETT	-0.670571	-1.63002	0.288874	0.170734	0.673249	0.213406	-0.654318	-1.65865	0.371182
Q86YM7 (HOMER1)	Post-ETT	-0.222944	-1.18239	0.736501	0.648798	0.933821	0.10204	-0.233697	-1.2351	0.794211
Q86YM7 (HOMER1)	Case	0.489742	-0.339375	1.31886	0.246982	0.861229	0.171297	0.500535	-0.347966	1.3109
Q86YM7 (HOMER1)	Control	0.0421152	-0.973341	1.05757	0.935213	0.999906	0.0957805	0.0488509	-1.00035	1.10144
Q86YM7 (HOMER1)	Interaction	0.447627	-0.863322	1.75858	0.503346	0.954232	0.137527	0.439531	-0.970802	1.77703
Q86YS6 (RAB43)	Pre-ETT	0.0436537	-0.387964	0.475271	0.842865	0.949083	0.065766	0.0594081	-0.450155	0.53783
Q86YS6 (RAB43)	Post-ETT	-0.134444	-0.566062	0.297174	0.541526	0.915765	0.080114	-0.13647	-0.628801	0.358598
Q86YS6 (RAB43)	Case	-0.187133	-0.394866	0.0206009	0.0774638	0.850491	0.131815	-0.188337	-0.416874	0.0454525
Q86YS6 (RAB43)	Control	-0.0090348	-0.263455	0.245386	0.944511	0.999906	0.0388618	-0.00770444	-0.311713	0.298989
Q86YS6 (RAB43)	Interaction	-0.178098	-0.506553	0.150358	0.287896	0.954232	0.0717498	-0.182772	-0.554393	0.188976
Q86YT9 (JAML)	Pre-ETT	0.238124	-0.772706	1.24896	0.644286	0.889467	0.107025	0.226529	-0.799777	1.25208
Q86YT9 (JAML)	Post-ETT	0.495361	-0.51547	1.50619	0.33681	0.894534	0.13646	0.468961	-0.619869	1.56538
Q86YT9 (JAML)	Case	0.452697	-0.0305029	0.935897	0.0663225	0.850491	0.219939	0.45571	-0.0751122	1.0162
Q86YT9 (JAML)	Control	0.19546	-0.396336	0.787256	0.517411	0.999906	0.0674372	0.184684	-0.468497	0.859523
Q86YT9 (JAML)	Interaction	0.257237	-0.506769	1.02124	0.509312	0.954232	0.0798667	0.256942	-0.591717	1.16617
Q86YT9 (JAML)	Pre-ETT	0.487748	-0.588813	1.56431	0.37455	0.774157	0.166902	0.520153	-0.567496	1.55735
Q86YT9 (JAML)	Post-ETT	0.527646	-0.548914	1.60421	0.336742	0.894534	0.177208	0.538818	-0.510029	1.57628
Q86YT9 (JAML)	Case	0.179708	-0.0195949	0.379012	0.0771837	0.850491	0.0683784	0.176636	-0.0656121	0.413345
Q86YT9 (JAML)	Control	0.13981	-0.104286	0.383906	0.261606	0.982898	0.0448129	0.141808	-0.147949	0.427339
Q86YT9 (JAML)	Interaction	0.0398984	-0.275228	0.355025	0.804016	0.986482	0.0306537	0.0370783	-0.336918	0.40696
Q86YW5 (TREML1)	Pre-ETT	0.0733769	-0.694541	0.841295	0.851441	0.952133	0.0862713	0.0843232	-0.632182	0.861791
Q86YW5 (TREML1)	Post-ETT	-0.14767	-0.915588	0.620248	0.706248	0.944546	0.0828332	-0.123776	-0.878278	0.566404
Q86YW5 (TREML1)	Case	-0.13432	-0.259169	-0.00947039	0.034976	0.850491	0.100276	-0.134872	-0.288138	0.01853
Q86YW5 (TREML1)	Control	0.0867271	-0.0661816	0.239636	0.266286	0.982898	0.0361823	0.0899062	-0.0948055	0.268511
Q86YW5 (TREML1)	Interaction	-0.221047	-0.418451	-0.0236426	0.0281848	0.954232	0.185671	-0.220373	-0.464235	0.0106543
Q86YW5 (TREML1)	Pre-ETT	-0.246645	-1.27017	0.776876	0.636708	0.88716	0.124459	-0.258413	-1.2997	0.766535
Q86YW5 (TREML1)	Post-ETT	-0.442117	-1.46564	0.581404	0.397207	0.896998	0.141916	-0.443891	-1.4693	0.594724
Q86YW5 (TREML1)	Case	-0.110911	-0.507493	0.285671	0.583597	0.932018	0.0460299	-0.112895	-0.556802	0.322344
Q86YW5 (TREML1)	Control	0.0845606	-0.401151	0.570273	0.732936	0.999906	0.0497531	0.0792694	-0.451835	0.634754
Q86YW5 (TREML1)	Interaction	-0.195472	-0.822523	0.431579	0.541211	0.954232	0.0653291	-0.192011	-0.903812	0.502235
Q86Z14 (KLB)	Pre-ETT	0.414836	-0.160513	0.990185	0.157607	0.664908	0.169565	0.42095	-0.231265	1.06369
Q86Z14 (KLB)	Post-ETT	0.413423	-0.161926	0.988772	0.159027	0.861029	0.176283	0.421113	-0.240173	1.07175
Q86Z14 (KLB)	Case	-0.0478911	-0.307579	0.211796	0.717761	0.956036	0.0327286	-0.0499154	-0.345362	0.243447
Q86Z14 (KLB)	Control	-0.0464778	-0.364529	0.271573	0.774559	0.999906	0.0401511	-0.0450692	-0.430086	0.325754
Q86Z14 (KLB)	Interaction	-0.00141322	-0.412015	0.409189	0.994618	0.999637	0.0434287	-0.000461028	-0.479415	0.470224
Q86Z23 (C1QL4)	Pre-ETT	-0.513168	-1.44414	0.417804	0.279979	0.723208	0.134596	-0.512286	-1.58914	0.495595
Q86Z23 (C1QL4)	Post-ETT	-0.880213	-1.81118	0.0507588	0.0638677	0.847209	0.38074	-0.876656	-1.91914	0.133767
Q86Z23 (C1QL4)	Case	-0.37611	-1.04323	0.291012	0.269165	0.861229	0.0957375	-0.370961	-1.08448	0.326856
Q86Z23 (C1QL4)	Control	-0.00906415	-0.826118	0.80799	0.982653	0.999906	0.0690692	-0.0144231	-0.922662	0.925458
