## Supplementary material for "Heightened innate immunity may trigger chronic inflammation, fatigue and post-exertional malaise in ME/CFS": Table S6 (part 11 of 27)

### Sheet: Table S6C (continued)
Table S6C. Regression and Bayesian estimates in the proteomics analyses comparing ME/CFSM vs. HCM.
Q86Z23 (C1QL4)	Interaction	-0.367046	-1.42186	0.687767	0.49523	0.954232	0.107955	-0.343792	-1.52305	0.797732
Q8IU54 (IFNL1)	Pre-ETT	1.3358	0.239192	2.43242	0.0169648	0.553946	1.15264	1.30114	0.153091	2.4328
Q8IU54 (IFNL1)	Post-ETT	0.332722	-0.76389	1.42933	0.552063	0.91811	0.0970492	0.30967	-0.796425	1.45446
Q8IU54 (IFNL1)	Case	-0.409442	-1.30063	0.481746	0.367868	0.879858	0.111089	-0.399831	-1.25852	0.538964
Q8IU54 (IFNL1)	Control	0.59364	-0.497838	1.68512	0.286425	0.982898	0.151274	0.581402	-0.5209	1.67997
Q8IU54 (IFNL1)	Interaction	-1.00308	-2.41217	0.40601	0.162947	0.954232	0.270645	-0.971158	-2.42588	0.431299
Q8IU54 (IFNL1)	Pre-ETT	-0.106153	-0.770066	0.557761	0.753994	0.921262	0.093728	-0.0752587	-0.79178	0.622188
Q8IU54 (IFNL1)	Post-ETT	0.199631	-0.464283	0.863545	0.555634	0.919447	0.115501	0.227312	-0.502818	0.909387
Q8IU54 (IFNL1)	Case	-0.101849	-0.687162	0.483463	0.733065	0.959639	0.0786549	-0.102311	-0.676875	0.446796
Q8IU54 (IFNL1)	Control	-0.407633	-1.12449	0.309225	0.26506	0.982898	0.178749	-0.399912	-1.08722	0.294753
Q8IU54 (IFNL1)	Interaction	0.305784	-0.619676	1.23124	0.517246	0.954232	0.134167	0.290771	-0.614892	1.19725
Q8IU57 (IFNLR1)	Pre-ETT	1.062	0.0825475	2.04146	0.0335743	0.578665	0.622089	0.984192	-0.0140873	2.01431
Q8IU57 (IFNLR1)	Post-ETT	0.292857	-0.6866	1.27231	0.557857	0.920834	0.0923376	0.226225	-0.770416	1.20559
Q8IU57 (IFNLR1)	Case	-0.108231	-0.78498	0.568519	0.753938	0.964715	0.0623747	-0.103445	-0.808179	0.590381
Q8IU57 (IFNLR1)	Control	0.660917	-0.167928	1.48976	0.118084	0.979011	0.261699	0.663265	-0.170735	1.54403
Q8IU57 (IFNLR1)	Interaction	-0.769148	-1.83918	0.300887	0.158884	0.954232	0.265107	-0.775174	-1.87548	0.37194
Q8IU80 (TMPRSS6)	Pre-ETT	0.258083	-0.590714	1.10688	0.551215	0.854575	0.103138	0.249608	-0.543778	1.08252
Q8IU80 (TMPRSS6)	Post-ETT	0.168896	-0.679901	1.01769	0.696538	0.9442	0.098693	0.190246	-0.672045	1.02374
Q8IU80 (TMPRSS6)	Case	0.146471	-0.128412	0.421354	0.296318	0.866672	0.0591988	0.148924	-0.178416	0.484387
Q8IU80 (TMPRSS6)	Control	0.235657	-0.101004	0.572319	0.170081	0.982898	0.0956218	0.235891	-0.159109	0.603994
Q8IU80 (TMPRSS6)	Interaction	-0.0891869	-0.523815	0.345441	0.687544	0.974363	0.0509441	-0.0894702	-0.576675	0.402689
Q8IU85 (CAMK1D)	Pre-ETT	0.115189	-0.648516	0.878894	0.767521	0.924899	0.0974736	0.0999419	-0.792302	0.96813
Q8IU85 (CAMK1D)	Post-ETT	0.12781	-0.635895	0.891515	0.742904	0.954974	0.079608	0.118943	-0.716434	0.941371
Q8IU85 (CAMK1D)	Case	0.140575	-0.437713	0.718863	0.633758	0.940741	0.0740322	0.140641	-0.474481	0.751661
Q8IU85 (CAMK1D)	Control	0.127954	-0.580302	0.836209	0.723273	0.999906	0.0870758	0.116934	-0.686385	0.865693
Q8IU85 (CAMK1D)	Interaction	0.0126213	-0.901733	0.926975	0.978416	0.998475	0.0996163	0.0375912	-0.957022	1.01857
Q8IUA0 (WFDC8)	Pre-ETT	0.846716	-0.387289	2.08072	0.178678	0.674666	0.247242	0.842083	-0.518751	2.09848
Q8IUA0 (WFDC8)	Post-ETT	1.01474	-0.219263	2.24875	0.107025	0.852321	0.351434	1.02336	-0.268319	2.27195
Q8IUA0 (WFDC8)	Case	-0.36095	-1.15385	0.431952	0.37227	0.881533	0.0872479	-0.34921	-1.1765	0.496114
Q8IUA0 (WFDC8)	Control	-0.528976	-1.50008	0.442127	0.28569	0.982898	0.145166	-0.528875	-1.58604	0.533461
Q8IUA0 (WFDC8)	Interaction	0.168025	-1.08566	1.42171	0.792794	0.986208	0.0958534	0.184356	-1.20649	1.51438
Q8IUB2 (WFDC3)	Pre-ETT	-0.518385	-1.12788	0.0911053	0.0955158	0.640915	0.252502	-0.503849	-1.14636	0.194822
Q8IUB2 (WFDC3)	Post-ETT	-0.117761	-0.727251	0.491729	0.704919	0.944546	0.0875366	-0.111593	-0.769398	0.564639
Q8IUB2 (WFDC3)	Case	-0.163405	-0.594994	0.268185	0.458048	0.903016	0.0691611	-0.170589	-0.624214	0.309961
Q8IUB2 (WFDC3)	Control	-0.564029	-1.09262	-0.0354421	0.0364939	0.970812	0.594749	-0.555477	-1.1489	-0.00927329
Q8IUB2 (WFDC3)	Interaction	0.400624	-0.281778	1.08303	0.249875	0.954232	0.142086	0.384186	-0.286346	1.13659
Q8IUB3 (WFDC10B)	Pre-ETT	-0.0281376	-1.19865	1.14237	0.962421	0.989104	0.0865984	-0.0857342	-1.04606	0.960274
Q8IUB3 (WFDC10B)	Post-ETT	-0.124772	-1.29528	1.04574	0.834507	0.971897	0.0859625	-0.153599	-1.1495	0.89791
Q8IUB3 (WFDC10B)	Case	-0.0109529	-0.0816514	0.0597456	0.761398	0.965588	0.00903035	-0.00979083	-0.124506	0.0954858
Q8IUB3 (WFDC10B)	Control	0.0856816	-0.000906032	0.172269	0.0524459	0.970812	0.0297986	0.0868469	-0.0468577	0.212213
Q8IUB3 (WFDC10B)	Interaction	-0.0966345	-0.208419	0.0151496	0.090201	0.954232	0.0268105	-0.0985307	-0.261027	0.07072
Q8IUB5 (WFDC13)	Pre-ETT	0.277397	-0.92993	1.48472	0.652477	0.893336	0.10258	0.292473	-0.927637	1.55572
Q8IUB5 (WFDC13)	Post-ETT	0.370758	-0.836569	1.57809	0.54725	0.917933	0.125339	0.417147	-0.800324	1.59263
Q8IUB5 (WFDC13)	Case	0.144518	-0.233283	0.522319	0.453415	0.903016	0.0408483	0.139857	-0.290213	0.579194
Q8IUB5 (WFDC13)	Control	0.0511569	-0.411553	0.513866	0.828448	0.999906	0.039343	0.0548435	-0.469396	0.56436
Q8IUB5 (WFDC13)	Interaction	0.093361	-0.503994	0.690716	0.759358	0.984492	0.0487021	0.0842524	-0.555466	0.748363
Q8IUC4 (RHPN2)	Pre-ETT	0.703556	-0.0330741	1.44019	0.0612117	0.61028	0.463119	0.689515	-0.0731797	1.4722
Q8IUC4 (RHPN2)	Post-ETT	0.129468	-0.607163	0.866098	0.730488	0.951165	0.0936114	0.130454	-0.640213	0.91573
Q8IUC4 (RHPN2)	Case	-0.302024	-0.87609	0.272041	0.302463	0.866672	0.113156	-0.29986	-0.923834	0.292062
Q8IUC4 (RHPN2)	Control	0.272064	-0.431019	0.975148	0.448197	0.999906	0.11342	0.260667	-0.452043	0.990736
Q8IUC4 (RHPN2)	Interaction	-0.574089	-1.48177	0.333588	0.215108	0.954232	0.193302	-0.562488	-1.48369	0.393532
Q8IUC8 (GALNT13)	Pre-ETT	1.02736	-1.57035	3.62506	0.438258	0.808448	0.1175	0.960349	-1.5982	3.4944
Q8IUC8 (GALNT13)	Post-ETT	1.2601	-1.33761	3.85781	0.341735	0.894534	0.161851	1.16845	-1.47328	3.74423
Q8IUC8 (GALNT13)	Case	0.640779	0.0302187	1.25134	0.0396892	0.850491	0.134214	0.64027	-0.0848943	1.3797
Q8IUC8 (GALNT13)	Control	0.408036	-0.339745	1.15582	0.284854	0.982898	0.0527284	0.398795	-0.446609	1.24786
Q8IUC8 (GALNT13)	Interaction	0.232743	-0.732638	1.19812	0.636551	0.964337	0.0405788	0.257424	-0.850459	1.38376
Q8IUD2 (ERC1)	Pre-ETT	-0.556987	-1.53742	0.423446	0.26551	0.716631	0.155705	-0.546689	-1.58405	0.462894
Q8IUD2 (ERC1)	Post-ETT	-0.747427	-1.72786	0.233005	0.135132	0.858116	0.290442	-0.71674	-1.72797	0.289098
Q8IUD2 (ERC1)	Case	-0.160805	-0.61199	0.290381	0.48484	0.912172	0.055982	-0.15803	-0.662503	0.340715
Q8IUD2 (ERC1)	Control	0.0296362	-0.522951	0.582224	0.916284	0.999906	0.0585756	0.0455139	-0.578579	0.636878
Q8IUD2 (ERC1)	Interaction	-0.190441	-0.903828	0.522947	0.600823	0.961624	0.0759362	-0.206149	-1.03218	0.566546
Q8IUE1 (TGIF2LX)	Pre-ETT	0.0269311	-1.2516	1.30546	0.967069	0.98943	0.0978585	-0.0265965	-1.23267	1.19019
Q8IUE1 (TGIF2LX)	Post-ETT	0.0747423	-1.20379	1.35327	0.908779	0.982065	0.0882934	0.0249756	-1.17626	1.21318
Q8IUE1 (TGIF2LX)	Case	0.12388	-0.0659473	0.313707	0.200877	0.850491	0.0340347	0.124121	-0.110525	0.359646
Q8IUE1 (TGIF2LX)	Control	0.0760685	-0.156421	0.308558	0.521339	0.999906	0.0251581	0.0740514	-0.204454	0.362418
Q8IUE1 (TGIF2LX)	Interaction	0.0478112	-0.252331	0.347954	0.754879	0.984358	0.027846	0.0498043	-0.329767	0.421086
Q8IUF8 (RIOX2)	Pre-ETT	0.229746	-0.393693	0.853185	0.470126	0.817619	0.110147	0.220336	-0.467799	0.938528
Q8IUF8 (RIOX2)	Post-ETT	-0.131312	-0.754751	0.492127	0.679741	0.942973	0.0934591	-0.123854	-0.831562	0.594251
Q8IUF8 (RIOX2)	Case	-0.352949	-0.635121	-0.0707776	0.0142228	0.850491	0.489666	-0.356913	-0.684463	-0.0285207
Q8IUF8 (RIOX2)	Control	0.00810814	-0.33748	0.353696	0.963323	0.999906	0.0500991	0.00174135	-0.387919	0.396492
Q8IUF8 (RIOX2)	Interaction	-0.361057	-0.80721	0.0850951	0.112708	0.954232	0.177568	-0.345147	-0.851697	0.144275
Q8IUI8 (CRLF3)	Pre-ETT	-0.282742	-0.901013	0.335529	0.370085	0.771731	0.139537	-0.261749	-0.888379	0.358613
Q8IUI8 (CRLF3)	Post-ETT	-0.214343	-0.832614	0.403927	0.496831	0.907934	0.093206	-0.197995	-0.803272	0.434094
Q8IUI8 (CRLF3)	Case	0.0233086	-0.0853108	0.131928	0.674056	0.951813	0.0186103	0.021923	-0.109113	0.156679
Q8IUI8 (CRLF3)	Control	-0.0450902	-0.178121	0.0879408	0.506486	0.999906	0.0271306	-0.0456738	-0.206126	0.113873
Q8IUI8 (CRLF3)	Interaction	0.0683988	-0.103344	0.240141	0.435048	0.954232	0.0339211	0.0669995	-0.138605	0.280086
Q8IUK5 (PLXDC1)	Pre-ETT	0.371871	-1.12923	1.87297	0.627288	0.883503	0.115613	0.399469	-1.26318	1.98067
Q8IUK5 (PLXDC1)	Post-ETT	-0.696417	-2.19751	0.80468	0.36319	0.894534	0.149958	-0.664544	-2.27092	0.966117
Q8IUK5 (PLXDC1)	Case	-0.210768	-0.822392	0.400855	0.499414	0.912979	0.0521828	-0.206499	-0.897957	0.501894
Q8IUK5 (PLXDC1)	Control	0.857519	0.108437	1.6066	0.0248526	0.970812	0.474859	0.848316	0.0104738	1.68351
Q8IUK5 (PLXDC1)	Interaction	-1.06829	-2.03535	-0.101226	0.0303785	0.954232	0.465761	-1.06092	-2.13217	-0.00565537
Q8IUK8 (CBLN2)	Pre-ETT	0.381622	-0.482112	1.24536	0.386508	0.778061	0.128943	0.341836	-0.546298	1.20638
Q8IUK8 (CBLN2)	Post-ETT	0.331617	-0.532117	1.19535	0.451752	0.90403	0.115622	0.295706	-0.564309	1.13362
Q8IUK8 (CBLN2)	Case	0.0466239	-0.110757	0.204004	0.561484	0.925591	0.0229393	0.0458271	-0.150033	0.236809
Q8IUK8 (CBLN2)	Control	0.0966291	-0.0961219	0.28938	0.325824	0.990298	0.0417402	0.0961982	-0.1387	0.329386
Q8IUK8 (CBLN2)	Interaction	-0.0500052	-0.298846	0.198835	0.693684	0.975002	0.031962	-0.0491625	-0.357768	0.253507
Q8IUL8 (CILP2)	Pre-ETT	0.352563	-0.392665	1.09779	0.353798	0.759353	0.127863	0.369464	-0.348651	1.11717
Q8IUL8 (CILP2)	Post-ETT	0.369561	-0.375667	1.11479	0.331074	0.892567	0.131429	0.378258	-0.393612	1.1355
Q8IUL8 (CILP2)	Case	0.0195173	-0.127483	0.166517	0.79469	0.969741	0.0177514	0.0194244	-0.154988	0.193349
Q8IUL8 (CILP2)	Control	0.00251903	-0.177519	0.182557	0.978122	0.999906	0.024222	0.00190832	-0.206979	0.212368
Q8IUL8 (CILP2)	Interaction	0.0169983	-0.215429	0.249426	0.886022	0.994634	0.0272144	0.0178898	-0.264933	0.296307
Q8IUN9 (CLEC10A)	Pre-ETT	-0.3889	-1.08456	0.306756	0.27321	0.72094	0.187646	-0.402954	-1.12002	0.301022
Q8IUN9 (CLEC10A)	Post-ETT	-0.194794	-0.89045	0.500862	0.583129	0.921358	0.106942	-0.209881	-0.94953	0.513218
Q8IUN9 (CLEC10A)	Case	0.380832	0.0584689	0.703195	0.0205881	0.850491	0.563905	0.379587	0.0150086	0.725003
Q8IUN9 (CLEC10A)	Control	0.186726	-0.208086	0.581539	0.353945	0.996744	0.0899206	0.188013	-0.253086	0.612506
Q8IUN9 (CLEC10A)	Interaction	0.194106	-0.315595	0.703807	0.455427	0.954232	0.0913969	0.191354	-0.360441	0.75939
Q8IUQ4 (SIAH1)	Pre-ETT	-0.697917	-1.49267	0.0968312	0.085221	0.6389	0.296203	-0.702282	-1.54824	0.171983
Q8IUQ4 (SIAH1)	Post-ETT	-0.473287	-1.26804	0.321461	0.243132	0.869139	0.154196	-0.470892	-1.31866	0.379871
Q8IUQ4 (SIAH1)	Case	-0.13091	-0.665779	0.403959	0.631438	0.940741	0.0705234	-0.140044	-0.737773	0.434447
Q8IUQ4 (SIAH1)	Control	-0.35554	-1.01062	0.299538	0.287437	0.982898	0.112764	-0.34806	-1.06816	0.352357
Q8IUQ4 (SIAH1)	Interaction	0.22463	-0.621072	1.07033	0.60265	0.961624	0.0894693	0.21737	-0.674181	1.14534
Q8IUR0 (TRAPPC5)	Pre-ETT	-0.145343	-0.908605	0.617919	0.708982	0.909072	0.0927188	-0.15421	-1.00484	0.653565
Q8IUR0 (TRAPPC5)	Post-ETT	0.0398856	-0.723377	0.803148	0.918422	0.985145	0.0810934	0.0488292	-0.766873	0.857291
Q8IUR0 (TRAPPC5)	Case	0.340767	0.00706617	0.674467	0.0453421	0.850491	0.239048	0.340673	-0.0343692	0.696178
Q8IUR0 (TRAPPC5)	Control	0.155538	-0.25316	0.564236	0.455726	0.999906	0.0613075	0.152123	-0.28694	0.608222
Q8IUR0 (TRAPPC5)	Interaction	0.185229	-0.342398	0.712856	0.491412	0.954232	0.0740936	0.190923	-0.399538	0.757708
Q8IUR7 (ARMC8)	Pre-ETT	-0.411219	-1.3751	0.552666	0.403057	0.789415	0.123858	-0.405698	-1.42065	0.560727
Q8IUR7 (ARMC8)	Post-ETT	-0.0173545	-0.98124	0.946531	0.97185	0.992791	0.0909934	-0.0206138	-1.02476	0.967438
Q8IUR7 (ARMC8)	Case	0.532004	-0.295077	1.35909	0.207414	0.85811	0.166257	0.517704	-0.277587	1.32602
Q8IUR7 (ARMC8)	Control	0.138139	-0.874824	1.1511	0.789251	0.999906	0.0920316	0.12726	-0.85763	1.14788
Q8IUR7 (ARMC8)	Interaction	0.393865	-0.913866	1.7016	0.554986	0.954232	0.137545	0.387403	-0.896492	1.71511
Q8IUW5 (RELL1)	Pre-ETT	0.272424	-0.668284	1.21313	0.57031	0.861398	0.105565	0.293608	-0.623091	1.19678
Q8IUW5 (RELL1)	Post-ETT	0.199597	-0.741112	1.14031	0.677513	0.942226	0.097663	0.20682	-0.678845	1.1504
Q8IUW5 (RELL1)	Case	0.144178	-0.0301563	0.318512	0.105033	0.850491	0.0588445	0.143553	-0.0668871	0.359936
Q8IUW5 (RELL1)	Control	0.217006	0.0034905	0.430521	0.0463705	0.970812	0.121723	0.22297	-0.0364383	0.472423
Q8IUW5 (RELL1)	Interaction	-0.0728275	-0.348474	0.202819	0.604574	0.961624	0.0318397	-0.0781847	-0.406695	0.254298
Q8IUX8 (EGFL6)	Pre-ETT	0.356929	-0.43124	1.1451	0.374763	0.774157	0.11134	0.333491	-0.523828	1.21692
Q8IUX8 (EGFL6)	Post-ETT	0.604784	-0.183385	1.39295	0.132598	0.858116	0.186911	0.583841	-0.250472	1.46326
Q8IUX8 (EGFL6)	Case	-0.0821548	-0.436361	0.272051	0.6494	0.943268	0.0392855	-0.079896	-0.492986	0.330641
Q8IUX8 (EGFL6)	Control	-0.33001	-0.763822	0.103802	0.135965	0.982898	0.123476	-0.325275	-0.813594	0.14457
Q8IUX8 (EGFL6)	Interaction	0.247855	-0.312194	0.807904	0.385723	0.954232	0.0756802	0.25085	-0.361661	0.86093
Q8IV01 (SYT12)	Pre-ETT	-0.463499	-1.15648	0.229483	0.189886	0.674977	0.236257	-0.456988	-1.10942	0.172252
Q8IV01 (SYT12)	Post-ETT	-0.442912	-1.13589	0.250071	0.210319	0.869073	0.220678	-0.434091	-1.08091	0.200938
Q8IV01 (SYT12)	Case	0.0378645	-0.0435112	0.11924	0.361779	0.879858	0.0181219	0.0377219	-0.0683099	0.1444
Q8IV01 (SYT12)	Control	0.0172772	-0.0823873	0.116942	0.734032	0.999906	0.017701	0.0158799	-0.108806	0.138996
Q8IV01 (SYT12)	Interaction	0.0205873	-0.108079	0.149254	0.753821	0.984358	0.0199353	0.0232984	-0.138176	0.193963
Q8IV08 (PLD3)	Pre-ETT	-0.46528	-1.7104	0.779836	0.46392	0.817619	0.122744	-0.565837	-1.85348	0.709002
Q8IV08 (PLD3)	Post-ETT	-0.584644	-1.82976	0.660472	0.357416	0.894534	0.131276	-0.650022	-1.95169	0.647152
Q8IV08 (PLD3)	Case	-0.670611	-1.3505	0.0092747	0.0532082	0.850491	0.267864	-0.668234	-1.43338	0.06093
Q8IV08 (PLD3)	Control	-0.551248	-1.38393	0.281439	0.194453	0.982898	0.143726	-0.581281	-1.48632	0.341179
Q8IV08 (PLD3)	Interaction	-0.119364	-1.19436	0.955631	0.827719	0.989423	0.0640718	-0.0929422	-1.27752	1.0731
Q8IV20 (LACC1)	Pre-ETT	0.0649564	-0.209466	0.339378	0.642699	0.88933	0.0231633	0.057936	-0.340458	0.45169
Q8IV20 (LACC1)	Post-ETT	0.0280944	-0.246328	0.302516	0.840969	0.972455	0.0190311	0.0170251	-0.370607	0.423509
Q8IV20 (LACC1)	Case	-0.00855144	-0.188722	0.171619	0.925883	0.992689	0.013438	-0.00662801	-0.258825	0.244811
Q8IV20 (LACC1)	Control	0.0283106	-0.192352	0.248973	0.801459	0.999906	0.0159025	0.0288673	-0.289226	0.336386
Q8IV20 (LACC1)	Interaction	-0.036862	-0.321736	0.248012	0.799794	0.986482	0.0187734	-0.0377716	-0.443462	0.354831
Q8IV36 (HID1)	Pre-ETT	0.719423	-1.0502	2.48904	0.425564	0.803076	0.129316	0.748498	-1.0215	2.62207
Q8IV36 (HID1)	Post-ETT	0.599539	-1.17008	2.36916	0.506674	0.9091	0.118651	0.666418	-1.17386	2.40585
Q8IV36 (HID1)	Case	-0.0498418	-0.675435	0.575751	0.875912	0.984187	0.0357934	-0.0441348	-0.773668	0.661567
Q8IV36 (HID1)	Control	0.0700421	-0.69615	0.836234	0.857803	0.999906	0.0450075	0.0750633	-0.78123	0.910674
Q8IV36 (HID1)	Interaction	-0.119884	-1.10903	0.869265	0.812233	0.986482	0.0536447	-0.13897	-1.21624	0.972937
Q8IV38 (ANKMY2)	Pre-ETT	0.252108	-0.500305	1.00452	0.511363	0.83753	0.127975	0.257886	-0.49363	1.03335
Q8IV38 (ANKMY2)	Post-ETT	0.340259	-0.412154	1.09267	0.375433	0.894534	0.156699	0.340738	-0.380211	1.09805
Q8IV38 (ANKMY2)	Case	-0.0707541	-0.239438	0.0979296	0.411018	0.893236	0.0334156	-0.072405	-0.273646	0.117736
Q8IV38 (ANKMY2)	Control	-0.158905	-0.3655	0.0476889	0.131673	0.982898	0.0802769	-0.160767	-0.395418	0.0769306
Q8IV38 (ANKMY2)	Interaction	0.0881514	-0.178561	0.354864	0.517121	0.954232	0.045276	0.0903869	-0.21805	0.399522
Q8IV56 (PRR15)	Pre-ETT	-0.292157	-0.999018	0.414704	0.417892	0.796795	0.128756	-0.304238	-1.04974	0.444606
Q8IV56 (PRR15)	Post-ETT	-0.279235	-0.986096	0.427627	0.438781	0.90403	0.141268	-0.310414	-1.04222	0.471985
Q8IV56 (PRR15)	Case	-0.378608	-0.946068	0.188853	0.190982	0.850491	0.177964	-0.375948	-0.963233	0.249831
Q8IV56 (PRR15)	Control	-0.39153	-1.08652	0.303464	0.269524	0.982898	0.167304	-0.388674	-1.10115	0.317642
Q8IV56 (PRR15)	Interaction	0.0129224	-0.884312	0.910156	0.97748	0.998475	0.107851	0.0182709	-0.940119	0.940545
Q8IVD9 (NUDCD3)	Pre-ETT	0.200265	-0.621583	1.02211	0.632938	0.8868	0.0779931	0.137711	-0.815147	1.06821
Q8IVD9 (NUDCD3)	Post-ETT	0.231873	-0.589975	1.05372	0.58028	0.921358	0.0757281	0.185412	-0.788793	1.14488
Q8IVD9 (NUDCD3)	Case	0.0725716	-0.166566	0.311709	0.551981	0.9247	0.0254736	0.074303	-0.243529	0.358575
Q8IVD9 (NUDCD3)	Control	0.0409634	-0.251919	0.333846	0.783987	0.999906	0.0251544	0.0369783	-0.314882	0.371371
Q8IVD9 (NUDCD3)	Interaction	0.0316081	-0.346501	0.409718	0.869854	0.993669	0.0329182	0.0318603	-0.409209	0.485123
Q8IVF5 (TIAM2)	Pre-ETT	-0.253851	-0.862687	0.354985	0.413816	0.794677	0.135544	-0.259067	-0.838931	0.374247
Q8IVF5 (TIAM2)	Post-ETT	-0.368729	-0.977565	0.240107	0.235222	0.869139	0.202418	-0.35993	-0.940415	0.252404
Q8IVF5 (TIAM2)	Case	-0.0635218	-0.189298	0.0622541	0.322243	0.86774	0.032083	-0.0634442	-0.213311	0.0877146
Q8IVF5 (TIAM2)	Control	0.0513566	-0.102687	0.2054	0.513477	0.999906	0.0316231	0.0530079	-0.124599	0.231773
Q8IVF5 (TIAM2)	Interaction	-0.114878	-0.313747	0.0839908	0.257555	0.954232	0.053866	-0.114508	-0.344153	0.111805
Q8IVH2 (FOXP4)	Pre-ETT	-0.0521164	-0.98654	0.882307	0.912953	0.972361	0.0926741	-0.0670448	-1.11698	0.930966
Q8IVH2 (FOXP4)	Post-ETT	0.283767	-0.650657	1.21819	0.551707	0.91811	0.105074	0.252386	-0.777232	1.24309
Q8IVH2 (FOXP4)	Case	-0.0966706	-0.52875	0.335408	0.661017	0.948323	0.0458724	-0.0886522	-0.563908	0.364168
Q8IVH2 (FOXP4)	Control	-0.432554	-0.96174	0.0966327	0.109142	0.970812	0.167515	-0.441013	-1.01419	0.181605
Q8IVH2 (FOXP4)	Interaction	0.335883	-0.347294	1.01906	0.335239	0.954232	0.100857	0.341844	-0.436403	1.07548
Q8IVH8 (MAP4K3)	Pre-ETT	0.433879	-0.454122	1.32188	0.338243	0.753047	0.149674	0.403837	-0.553691	1.33246
Q8IVH8 (MAP4K3)	Post-ETT	-0.407154	-1.29515	0.480847	0.368836	0.894534	0.142791	-0.420504	-1.33909	0.554841
Q8IVH8 (MAP4K3)	Case	-0.357706	-0.925791	0.21038	0.217155	0.861127	0.146454	-0.35927	-0.974936	0.266584
Q8IVH8 (MAP4K3)	Control	0.483327	-0.212433	1.17909	0.173344	0.982898	0.193775	0.474136	-0.349692	1.22309
Q8IVH8 (MAP4K3)	Interaction	-0.841033	-1.73925	0.057189	0.0664798	0.954232	0.41138	-0.837789	-1.82498	0.169813
Q8IVM0 (CCDC50)	Pre-ETT	-0.335184	-1.31025	0.639886	0.500473	0.832211	0.102663	-0.308514	-1.35987	0.791828
Q8IVM0 (CCDC50)	Post-ETT	-0.447324	-1.42239	0.527746	0.36857	0.894534	0.108687	-0.432556	-1.54084	0.722913
Q8IVM0 (CCDC50)	Case	-0.478814	-0.937438	-0.0201905	0.0407318	0.850491	0.23463	-0.473063	-0.991275	0.0803129
Q8IVM0 (CCDC50)	Control	-0.366675	-0.928372	0.195022	0.200735	0.982898	0.10955	-0.365635	-0.986707	0.277601
Q8IVM0 (CCDC50)	Interaction	-0.11214	-0.837288	0.613008	0.761816	0.985064	0.0593584	-0.110231	-0.931924	0.695425
Q8IVN3 (MUSTN1)	Pre-ETT	-0.737788	-1.35495	-0.120627	0.019127	0.555646	1.29309	-0.75894	-1.3819	-0.119272
Q8IVN3 (MUSTN1)	Post-ETT	-0.000327502	-0.617489	0.616834	0.99917	0.999457	0.0771081	-0.032234	-0.668967	0.630158
Q8IVN3 (MUSTN1)	Case	0.146432	-0.270298	0.563162	0.491013	0.912443	0.0662173	0.139357	-0.285967	0.592662
Q8IVN3 (MUSTN1)	Control	-0.591029	-1.10142	-0.0806408	0.0232297	0.970812	0.716232	-0.586156	-1.10162	-0.0236989
Q8IVN3 (MUSTN1)	Interaction	0.737461	0.0785527	1.39637	0.0282624	0.954232	0.683899	0.731699	0.0382466	1.4067
Q8IVP5 (FUNDC1)	Pre-ETT	1.71613	-2.88097	6.31322	0.464371	0.817619	0.147543	1.88576	-2.54748	5.85707
Q8IVP5 (FUNDC1)	Post-ETT	1.30975	-3.28735	5.90684	0.576565	0.921358	0.104387	1.37158	-2.82168	5.65215
Q8IVP5 (FUNDC1)	Case	-0.198226	-0.649082	0.252631	0.388838	0.889023	0.0150005	-0.202452	-0.812676	0.418056
Q8IVP5 (FUNDC1)	Control	0.208153	-0.34403	0.760337	0.460007	0.999906	0.0190621	0.207302	-0.511955	0.924806
Q8IVP5 (FUNDC1)	Interaction	-0.406379	-1.11925	0.306487	0.263864	0.954232	0.0274118	-0.398347	-1.31932	0.56585
Q8IVU1 (IGDCC3)	Pre-ETT	0.821391	-0.277457	1.92024	0.1429	0.661656	0.28159	0.828181	-0.335161	1.92795
Q8IVU1 (IGDCC3)	Post-ETT	0.456872	-0.641975	1.55572	0.415128	0.898055	0.141391	0.485348	-0.704189	1.57552
Q8IVU1 (IGDCC3)	Case	0.291928	-0.119801	0.703657	0.164629	0.850491	0.0871005	0.294901	-0.164277	0.767463
Q8IVU1 (IGDCC3)	Control	0.656446	0.152183	1.16071	0.010727	0.970812	0.453438	0.651702	0.0344868	1.21891
Q8IVU1 (IGDCC3)	Interaction	-0.364519	-1.01552	0.286482	0.272443	0.954232	0.0920783	-0.353307	-1.07554	0.366141
Q8IVU1 (IGDCC3)	Pre-ETT	0.221888	-0.736839	1.18062	0.650106	0.892177	0.108167	0.196359	-0.776835	1.19901
Q8IVU1 (IGDCC3)	Post-ETT	-0.0614477	-1.02018	0.89728	0.900033	0.982065	0.0994229	-0.0752286	-1.11999	0.958949
Q8IVU1 (IGDCC3)	Case	-0.109147	-0.631203	0.412909	0.681973	0.951813	0.060988	-0.111348	-0.679495	0.465596
Q8IVU1 (IGDCC3)	Control	0.174189	-0.465197	0.813575	0.593371	0.999906	0.0830779	0.176683	-0.522267	0.849392
Q8IVU1 (IGDCC3)	Interaction	-0.283336	-1.10878	0.542107	0.501098	0.954232	0.09795	-0.263131	-1.17152	0.620985
Q8IVY1 (C1orf210)	Pre-ETT	-0.422096	-0.900209	0.056016	0.0835708	0.6389	0.278575	-0.413484	-0.950564	0.106157
Q8IVY1 (C1orf210)	Post-ETT	-0.251499	-0.729612	0.226613	0.302545	0.879489	0.110769	-0.244425	-0.747688	0.275418
Q8IVY1 (C1orf210)	Case	0.0298946	-0.0775531	0.137342	0.585541	0.932821	0.019295	0.028152	-0.0985061	0.163793
Q8IVY1 (C1orf210)	Control	-0.140702	-0.272298	-0.00910638	0.0361183	0.970812	0.119644	-0.139319	-0.294213	0.0233967
Q8IVY1 (C1orf210)	Interaction	0.170597	0.00070724	0.340487	0.0490539	0.954232	0.110897	0.169764	-0.0324784	0.375031
Q8IW00 (VSTM4)	Pre-ETT	-0.0496599	-0.6476	0.54828	0.870693	0.960712	0.0717253	-0.0554646	-0.698668	0.576666
Q8IW00 (VSTM4)	Post-ETT	-0.113313	-0.711253	0.484627	0.710322	0.946354	0.081047	-0.116562	-0.755809	0.511132
Q8IW00 (VSTM4)	Case	0.0823402	-0.30684	0.471521	0.678379	0.951813	0.0572225	0.0847212	-0.355036	0.518191
Q8IW00 (VSTM4)	Control	0.145993	-0.330654	0.62264	0.548292	0.999906	0.0798413	0.143428	-0.372632	0.640734
Q8IW00 (VSTM4)	Interaction	-0.063653	-0.679002	0.551696	0.839336	0.990408	0.0737433	-0.0516924	-0.708562	0.623578
Q8IW40 (CCDC103)	Pre-ETT	-0.511196	-1.47025	0.447859	0.296161	0.731684	0.154676	-0.525051	-1.52304	0.486579
Q8IW40 (CCDC103)	Post-ETT	-0.87782	-1.83688	0.0812353	0.0728214	0.852321	0.482236	-0.911431	-1.92554	0.126901
Q8IW40 (CCDC103)	Case	-0.505022	-1.13201	0.121967	0.114406	0.850491	0.186634	-0.503223	-1.15383	0.208037
Q8IW40 (CCDC103)	Control	-0.138399	-0.906301	0.629503	0.723905	0.999906	0.0724792	-0.132582	-0.980308	0.681417
Q8IW40 (CCDC103)	Interaction	-0.366623	-1.35798	0.624734	0.468554	0.954232	0.106935	-0.36954	-1.46737	0.686959
Q8IW41 (MAPKAPK5)	Pre-ETT	1.12826	-0.635234	2.89175	0.209857	0.683728	0.242151	1.27065	-0.44426	3.11282
Q8IW41 (MAPKAPK5)	Post-ETT	1.4553	-0.308195	3.21879	0.105785	0.852321	0.42444	1.55002	-0.208925	3.49549
Q8IW41 (MAPKAPK5)	Case	0.194876	-0.182892	0.572643	0.311983	0.866672	0.0335704	0.200251	-0.257812	0.645533
Q8IW41 (MAPKAPK5)	Control	-0.132163	-0.594832	0.330506	0.575567	0.999906	0.0312827	-0.13252	-0.701905	0.443853
Q8IW41 (MAPKAPK5)	Interaction	0.327039	-0.270264	0.924342	0.283212	0.954232	0.0477797	0.323458	-0.440704	1.0432
Q8IW41 (MAPKAPK5)	Pre-ETT	0.182013	-0.601858	0.965885	0.649038	0.89126	0.0964887	0.189354	-0.585034	0.955937
Q8IW41 (MAPKAPK5)	Post-ETT	0.287617	-0.496254	1.07149	0.47205	0.907717	0.133085	0.301332	-0.481349	1.08996
Q8IW41 (MAPKAPK5)	Case	0.0753895	-0.121105	0.271884	0.452061	0.903016	0.0325445	0.0722085	-0.156614	0.296634
Q8IW41 (MAPKAPK5)	Control	-0.0302147	-0.270871	0.210441	0.805623	0.999906	0.034206	-0.0332607	-0.301892	0.239836
Q8IW41 (MAPKAPK5)	Interaction	0.105604	-0.205081	0.41629	0.505279	0.954232	0.0467719	0.10751	-0.248448	0.459
Q8IW52 (SLITRK4)	Pre-ETT	0.0228527	-0.875872	0.921578	0.960252	0.988978	0.0889366	0.0319568	-0.860911	0.931759
Q8IW52 (SLITRK4)	Post-ETT	0.115901	-0.782824	1.01463	0.800453	0.965146	0.0958621	0.101451	-0.788643	0.991401
Q8IW52 (SLITRK4)	Case	0.0542393	-0.144533	0.253011	0.592775	0.932821	0.0249405	0.055459	-0.1724	0.280478
Q8IW52 (SLITRK4)	Control	-0.0388094	-0.282254	0.204636	0.754697	0.999906	0.0302245	-0.0394536	-0.345131	0.24664
Q8IW52 (SLITRK4)	Interaction	0.0930487	-0.221237	0.407335	0.56173	0.954232	0.038956	0.0930697	-0.272698	0.473973
Q8IW75 (SERPINA12)	Pre-ETT	1.70423	0.181787	3.22667	0.0282359	0.562908	0.954078	1.71574	0.15057	3.20863
Q8IW75 (SERPINA12)	Post-ETT	1.77913	0.256685	3.30157	0.0219972	0.802273	0.998742	1.73081	0.230481	3.31915
Q8IW75 (SERPINA12)	Case	0.354061	-0.215397	0.92352	0.222993	0.861157	0.0599226	0.353892	-0.277775	1.00895
Q8IW75 (SERPINA12)	Control	0.279164	-0.418278	0.976605	0.43274	0.999906	0.048896	0.268644	-0.492175	1.03434
Q8IW75 (SERPINA12)	Interaction	0.0748976	-0.825496	0.975291	0.87049	0.993669	0.0468032	0.0764748	-0.865594	1.10267
Q8IWA4 (MFN1)	Pre-ETT	1.23082	-1.19343	3.65507	0.319689	0.744516	0.14265	1.27327	-1.21202	3.79969
Q8IWA4 (MFN1)	Post-ETT	0.618215	-1.80603	3.04246	0.617204	0.929586	0.0937272	0.681288	-1.74753	3.16447
Q8IWA4 (MFN1)	Case	-0.32629	-0.903625	0.251045	0.26799	0.861229	0.0379642	-0.328445	-1.01762	0.349785
Q8IWA4 (MFN1)	Control	0.286315	-0.420773	0.993404	0.42741	0.999906	0.0384927	0.286086	-0.56283	1.15066
Q8IWA4 (MFN1)	Interaction	-0.612605	-1.52545	0.300242	0.188403	0.954232	0.0707928	-0.608237	-1.71597	0.548311
Q8IWE4 (DCUN1D3)	Pre-ETT	2.81498	-2.3653	7.99526	0.286854	0.726974	0.168385	2.74917	-2.33882	7.82412
Q8IWE4 (DCUN1D3)	Post-ETT	1.44399	-3.73629	6.62427	0.584836	0.921358	0.106177	1.28621	-3.8966	6.47464
Q8IWE4 (DCUN1D3)	Case	-0.421672	-1.35605	0.51271	0.376426	0.884359	0.0270241	-0.417562	-1.53917	0.68465
Q8IWE4 (DCUN1D3)	Control	0.949318	-0.195062	2.0937	0.103974	0.970812	0.0746226	0.947445	-0.456765	2.30418
Q8IWE4 (DCUN1D3)	Interaction	-1.37099	-2.84838	0.106398	0.0689401	0.954232	0.109208	-1.34214	-3.13228	0.481729
Q8IWE5 (PLEKHM2)	Pre-ETT	0.500462	-0.916082	1.91701	0.488654	0.824584	0.0934645	0.325345	-1.11599	1.82024
Q8IWE5 (PLEKHM2)	Post-ETT	1.27089	-0.145658	2.68743	0.0786746	0.852321	0.266518	1.08738	-0.294031	2.47765
Q8IWE5 (PLEKHM2)	Case	0.751685	0.154121	1.34925	0.0136834	0.850491	0.538566	0.759748	0.0542813	1.42117
Q8IWE5 (PLEKHM2)	Control	-0.0187396	-0.750603	0.713124	0.959975	0.999906	0.0493358	-0.0176258	-0.876963	0.835013
Q8IWE5 (PLEKHM2)	Interaction	0.770425	-0.174407	1.71526	0.110005	0.954232	0.194899	0.769329	-0.385282	1.85863
Q8IWI9 (MGA)	Pre-ETT	0.0430819	-0.91793	1.00409	0.929984	0.979307	0.0866327	0.0915181	-0.952564	1.14681
Q8IWI9 (MGA)	Post-ETT	0.126521	-0.834491	1.08753	0.796379	0.96364	0.0950648	0.163164	-0.857062	1.17254
Q8IWI9 (MGA)	Case	0.158248	-0.256637	0.573132	0.454713	0.903016	0.0543398	0.164257	-0.325785	0.642334
Q8IWI9 (MGA)	Control	0.0748089	-0.433319	0.582937	0.772922	0.999906	0.0581663	0.0701781	-0.504164	0.647315
Q8IWI9 (MGA)	Interaction	0.0834388	-0.572552	0.739429	0.80313	0.986482	0.0614236	0.0831173	-0.65374	0.815566
Q8IWL3 (HSCB)	Pre-ETT	0.13912	-0.63793	0.91617	0.72566	0.91251	0.0976929	0.144741	-0.687372	0.9827
Q8IWL3 (HSCB)	Post-ETT	0.023061	-0.753989	0.800111	0.953616	0.990535	0.0874127	0.0289694	-0.778769	0.850678
Q8IWL3 (HSCB)	Case	0.000254502	-0.531881	0.53239	0.999252	0.999684	0.0672711	-0.0104463	-0.577902	0.579727
Q8IWL3 (HSCB)	Control	0.116313	-0.535416	0.768043	0.726495	0.999906	0.078464	0.113651	-0.584949	0.857206
Q8IWL3 (HSCB)	Interaction	-0.116059	-0.957438	0.725321	0.786887	0.985384	0.101663	-0.107137	-1.06486	0.791079
Q8IWQ3 (BRSK2)	Pre-ETT	-0.679272	-1.32688	-0.0316667	0.0398016	0.582373	0.588172	-0.67523	-1.36865	0.00368129
Q8IWQ3 (BRSK2)	Post-ETT	0.368109	-0.279496	1.01571	0.265247	0.875434	0.143425	0.351227	-0.305455	1.02458
Q8IWQ3 (BRSK2)	Case	0.38025	-0.190685	0.951184	0.19177	0.850491	0.16189	0.372053	-0.178004	0.938062
Q8IWQ3 (BRSK2)	Control	-0.667132	-1.36638	0.0321173	0.0614921	0.970812	0.539049	-0.660009	-1.33308	0.0350304
Q8IWQ3 (BRSK2)	Interaction	1.04738	0.144655	1.95011	0.0229641	0.954232	1.39563	1.03682	0.126722	1.88861
Q8IWS0 (PHF6)	Pre-ETT	0.692749	-0.286697	1.6722	0.165669	0.673249	0.254197	0.678233	-0.337051	1.73022
Q8IWS0 (PHF6)	Post-ETT	0.397521	-0.581925	1.37697	0.426336	0.901002	0.141841	0.396306	-0.707046	1.42361
Q8IWS0 (PHF6)	Case	-0.0364661	-0.395092	0.32216	0.842033	0.976581	0.0393938	-0.0344595	-0.417683	0.361004
Q8IWS0 (PHF6)	Control	0.258762	-0.180464	0.697988	0.248223	0.982898	0.0865372	0.251879	-0.248515	0.759712
Q8IWS0 (PHF6)	Interaction	-0.295228	-0.862266	0.27181	0.307513	0.954232	0.101033	-0.296882	-0.93878	0.354204
Q8IWT1 (SCN4B)	Pre-ETT	-0.0957422	-0.872352	0.680868	0.809068	0.940202	0.0862816	-0.0959205	-0.989147	0.750836
Q8IWT1 (SCN4B)	Post-ETT	0.168042	-0.608568	0.944652	0.671497	0.941771	0.0950887	0.183951	-0.706395	1.04388
Q8IWT1 (SCN4B)	Case	0.210456	-0.445824	0.866736	0.529662	0.921842	0.0896866	0.207049	-0.537094	0.898419
Q8IWT1 (SCN4B)	Control	-0.0533278	-0.857103	0.750448	0.896537	0.999906	0.0866615	-0.047975	-0.914971	0.783153
Q8IWT1 (SCN4B)	Interaction	0.263784	-0.773886	1.30145	0.618316	0.963327	0.115306	0.250488	-0.842782	1.34495
Q8IWT3 (CUL9)	Pre-ETT	-0.198028	-0.693931	0.297875	0.433822	0.807075	0.0971885	-0.193381	-0.66114	0.285831
Q8IWT3 (CUL9)	Post-ETT	-0.157984	-0.653887	0.337919	0.532364	0.91268	0.0987712	-0.177024	-0.645377	0.282304
Q8IWT3 (CUL9)	Case	0.0561406	-0.0204525	0.132734	0.150832	0.850491	0.0345543	0.055448	-0.0416261	0.150124
Q8IWT3 (CUL9)	Control	0.0160966	-0.0777104	0.109904	0.736633	0.999906	0.0181842	0.0153154	-0.0939939	0.131711
Q8IWT3 (CUL9)	Interaction	0.040044	-0.0810603	0.161148	0.516935	0.954232	0.0254239	0.0405978	-0.108814	0.179105
Q8IWU5 (SULF2)	Pre-ETT	0.972177	-0.521683	2.46604	0.202129	0.679285	0.222368	0.983374	-0.516388	2.54115
Q8IWU5 (SULF2)	Post-ETT	0.664613	-0.829247	2.15847	0.383219	0.894534	0.116118	0.669645	-0.867485	2.25329
Q8IWU5 (SULF2)	Case	-0.544123	-1.32399	0.235742	0.17147	0.850491	0.125244	-0.538385	-1.32546	0.309369
Q8IWU5 (SULF2)	Control	-0.236558	-1.19169	0.718576	0.627375	0.999906	0.0705976	-0.238125	-1.26532	0.768883
Q8IWU5 (SULF2)	Interaction	-0.307564	-1.54064	0.925509	0.624933	0.96411	0.0780069	-0.303543	-1.64404	0.99785
Q8IWV2 (CNTN4)	Pre-ETT	-0.966611	-1.85945	-0.073774	0.033845	0.578665	0.770277	-0.985235	-1.90671	-0.0579833
Q8IWV2 (CNTN4)	Post-ETT	-0.455549	-1.34839	0.437289	0.317299	0.885526	0.134972	-0.48282	-1.38907	0.44831
Q8IWV2 (CNTN4)	Case	0.542478	-0.244655	1.32961	0.176769	0.850491	0.204928	0.527098	-0.23366	1.30115
Q8IWV2 (CNTN4)	Control	0.031415	-0.932622	0.995452	0.949074	0.999906	0.0843992	0.0462997	-0.901724	0.986177
Q8IWV2 (CNTN4)	Interaction	0.511063	-0.733504	1.75563	0.420918	0.954232	0.13939	0.480875	-0.700583	1.6991
Q8IWY4 (SCUBE1)	Pre-ETT	-0.465008	-1.30408	0.374064	0.277391	0.722176	0.196533	-0.471256	-1.31532	0.428995
Q8IWY4 (SCUBE1)	Post-ETT	-0.306641	-1.14571	0.532432	0.473823	0.907717	0.129491	-0.318701	-1.16697	0.513592
Q8IWY4 (SCUBE1)	Case	0.0743698	-0.194636	0.343375	0.587918	0.932821	0.0410346	0.0700282	-0.242246	0.357048
Q8IWY4 (SCUBE1)	Control	-0.0839979	-0.413461	0.245465	0.617286	0.999906	0.0503813	-0.0840228	-0.459322	0.295253
Q8IWY4 (SCUBE1)	Interaction	0.158368	-0.266968	0.583703	0.465534	0.954232	0.0611097	0.157742	-0.329895	0.640816
Q8IX03 (WWC1)	Pre-ETT	-0.0702327	-0.82139	0.680924	0.854598	0.953979	0.100516	-0.0765972	-0.778784	0.632589
Q8IX03 (WWC1)	Post-ETT	-0.0773578	-0.828515	0.673799	0.840037	0.972394	0.0851146	-0.0540599	-0.739514	0.606942
Q8IX03 (WWC1)	Case	-0.00816186	-0.0908349	0.0745112	0.84657	0.977637	0.0142451	-0.00927018	-0.115097	0.100069
Q8IX03 (WWC1)	Control	-0.00103674	-0.10229	0.100217	0.983989	0.999906	0.0167134	-0.00169618	-0.126546	0.127906
Q8IX03 (WWC1)	Interaction	-0.00712512	-0.137843	0.123592	0.914921	0.995127	0.0205438	-0.00546165	-0.167221	0.161623
Q8IX19 (MCEMP1)	Pre-ETT	-0.175088	-0.981012	0.630836	0.67025	0.897009	0.101102	-0.18507	-1.12777	0.671333
Q8IX19 (MCEMP1)	Post-ETT	0.173506	-0.632418	0.97943	0.673055	0.942226	0.0999503	0.140315	-0.812723	1.02716
Q8IX19 (MCEMP1)	Case	0.143437	-0.544451	0.831324	0.682769	0.951813	0.0761828	0.133459	-0.562488	0.810485
Q8IX19 (MCEMP1)	Control	-0.205158	-1.04764	0.637329	0.633163	0.999906	0.0975094	-0.210745	-1.01528	0.606612
Q8IX19 (MCEMP1)	Interaction	0.348594	-0.739051	1.43624	0.529889	0.954232	0.139487	0.340711	-0.740853	1.40355
Q8IX30 (SCUBE3)	Pre-ETT	-0.0812989	-1.38508	1.22248	0.902728	0.968896	0.0947398	-0.103382	-1.23362	1.04523
Q8IX30 (SCUBE3)	Post-ETT	-0.00920012	-1.31298	1.29458	0.988965	0.996853	0.0935769	-0.0284117	-1.35115	1.15739
Q8IX30 (SCUBE3)	Case	0.119725	-0.0239415	0.263392	0.102397	0.850491	0.0380079	0.120473	-0.073438	0.306111
Q8IX30 (SCUBE3)	Control	0.0476265	-0.128329	0.223582	0.595757	0.999906	0.0193725	0.044387	-0.175901	0.280585
Q8IX30 (SCUBE3)	Interaction	0.0720988	-0.155058	0.299256	0.533886	0.954232	0.023603	0.0687517	-0.224432	0.360955
Q8IXA5 (SPACA3)	Pre-ETT	0.0825193	-1.09326	1.2583	0.890592	0.967085	0.0892326	0.0468384	-1.10516	1.12262
Q8IXA5 (SPACA3)	Post-ETT	0.079821	-1.09596	1.2556	0.894148	0.982065	0.0929196	0.0197347	-1.14484	1.11815
Q8IXA5 (SPACA3)	Case	0.022464	-0.111423	0.156351	0.742271	0.961149	0.0152852	0.0229316	-0.156166	0.194821
Q8IXA5 (SPACA3)	Control	0.0251622	-0.138816	0.18914	0.763602	0.999906	0.0176637	0.0258709	-0.187511	0.241552
Q8IXA5 (SPACA3)	Interaction	-0.00269826	-0.214393	0.208996	0.98007	0.998851	0.0208387	-0.000382078	-0.278961	0.268698
Q8IXB1 (DNAJC10)	Pre-ETT	-0.353897	-1.05259	0.3448	0.320836	0.745301	0.142969	-0.375795	-1.04069	0.41178
Q8IXB1 (DNAJC10)	Post-ETT	-0.718857	-1.41755	-0.0201606	0.0437458	0.847209	0.503568	-0.740064	-1.43432	0.0805235
Q8IXB1 (DNAJC10)	Case	-0.379687	-0.790857	0.0314835	0.0703131	0.850491	0.229917	-0.375084	-0.823278	0.0689303
Q8IXB1 (DNAJC10)	Control	-0.0147264	-0.518305	0.488852	0.954293	0.999906	0.0587655	-0.00953416	-0.533268	0.522981
Q8IXB1 (DNAJC10)	Interaction	-0.36496	-1.01508	0.285157	0.271211	0.954232	0.131794	-0.372963	-1.08757	0.304601
Q8IXI2 (RHOT1)	Pre-ETT	-0.70037	-1.72429	0.323548	0.180039	0.674666	0.219779	-0.690069	-1.74508	0.34509
Q8IXI2 (RHOT1)	Post-ETT	-0.90108	-1.925	0.122839	0.0845584	0.852321	0.454825	-0.881164	-1.93321	0.129066
Q8IXI2 (RHOT1)	Case	-0.401239	-0.942708	0.140231	0.146399	0.850491	0.127191	-0.392312	-1.00399	0.191217
Q8IXI2 (RHOT1)	Control	-0.200529	-0.863691	0.462633	0.553408	0.999906	0.0710202	-0.202977	-0.915191	0.527841
Q8IXI2 (RHOT1)	Interaction	-0.20071	-1.05685	0.655428	0.645885	0.966124	0.075391	-0.196261	-1.11404	0.71906
Q8IXJ6 (SIRT2)	Pre-ETT	0.622525	-0.406502	1.65155	0.235737	0.694194	0.209197	0.646258	-0.455806	1.721
Q8IXJ6 (SIRT2)	Post-ETT	0.712087	-0.31694	1.74111	0.175005	0.861365	0.2605	0.729738	-0.337681	1.79268
Q8IXJ6 (SIRT2)	Case	0.164132	-0.396024	0.724288	0.565771	0.925591	0.0639163	0.165073	-0.477362	0.769708
Q8IXJ6 (SIRT2)	Control	0.0745695	-0.611478	0.760617	0.831298	0.999906	0.0759642	0.0647468	-0.697601	0.841492
Q8IXJ6 (SIRT2)	Interaction	0.0895625	-0.796121	0.975246	0.842892	0.990408	0.0881325	0.100813	-0.908285	1.10848
Q8IXJ6 (SIRT2)	Pre-ETT	-0.569132	-1.22525	0.0869895	0.0891104	0.6389	0.329539	-0.555812	-1.29974	0.163587
Q8IXJ6 (SIRT2)	Post-ETT	-0.332089	-0.98821	0.324032	0.32119	0.885603	0.118213	-0.320062	-1.00747	0.381765
Q8IXJ6 (SIRT2)	Case	0.0489797	-0.176142	0.274102	0.669796	0.950615	0.0355118	0.0486019	-0.216603	0.315152
Q8IXJ6 (SIRT2)	Control	-0.188063	-0.46378	0.0876543	0.181267	0.982898	0.0783206	-0.190676	-0.513974	0.135816
Q8IXJ6 (SIRT2)	Interaction	0.237042	-0.118907	0.592992	0.191815	0.954232	0.107679	0.24681	-0.200045	0.628654
Q8IXL6 (FAM20C)	Pre-ETT	-0.386363	-1.43616	0.663434	0.470702	0.817619	0.102785	-0.334932	-1.54665	0.91326
Q8IXL6 (FAM20C)	Post-ETT	-0.639955	-1.68975	0.409842	0.232169	0.869139	0.14438	-0.560272	-1.73382	0.73569
Q8IXL6 (FAM20C)	Case	-0.0686965	-0.521302	0.383909	0.766098	0.965588	0.0365914	-0.0631499	-0.583878	0.459479
Q8IXL6 (FAM20C)	Control	0.184895	-0.369432	0.739222	0.513278	0.999906	0.0546767	0.177962	-0.455514	0.829779
Q8IXL6 (FAM20C)	Interaction	-0.253591	-0.969224	0.462041	0.487349	0.954232	0.0671536	-0.244827	-1.06134	0.540081
Q8IXL6 (FAM20C)	Pre-ETT	-0.224193	-1.18669	0.738308	0.64801	0.890726	0.0917102	-0.177391	-1.28713	1.00966
Q8IXL6 (FAM20C)	Post-ETT	-0.0597266	-1.02223	0.902774	0.903198	0.982065	0.0769289	-0.0177329	-1.05522	1.10761
Q8IXL6 (FAM20C)	Case	-0.0122841	-0.454824	0.430255	0.956612	0.997402	0.0383893	-0.0108101	-0.509803	0.480598
Q8IXL6 (FAM20C)	Control	-0.17675	-0.718748	0.365248	0.522718	0.999906	0.0574966	-0.174107	-0.80296	0.420462
Q8IXL6 (FAM20C)	Interaction	0.164466	-0.53525	0.864182	0.645026	0.966124	0.0624927	0.164214	-0.620412	0.971914
Q8IXQ5 (KLHL7)	Pre-ETT	0.192628	-0.782563	1.16782	0.698646	0.90365	0.0732859	0.242962	-0.751819	1.18125
Q8IXQ5 (KLHL7)	Post-ETT	0.717505	-0.257686	1.69269	0.149285	0.858116	0.217236	0.767434	-0.259995	1.80448
Q8IXQ5 (KLHL7)	Case	0.335879	-0.194246	0.866005	0.214309	0.860489	0.0792933	0.336339	-0.235336	0.943458
Q8IXQ5 (KLHL7)	Control	-0.188998	-0.838266	0.460271	0.568317	0.999906	0.0546326	-0.180785	-0.930946	0.565232
Q8IXQ5 (KLHL7)	Interaction	0.524877	-0.313325	1.36308	0.219703	0.954232	0.10309	0.520379	-0.463424	1.48831
Q8IXT2 (DMRTC2)	Pre-ETT	-0.198133	-0.847614	0.451348	0.549898	0.854227	0.0995665	-0.179382	-0.844502	0.495749
Q8IXT2 (DMRTC2)	Post-ETT	-0.0180373	-0.667518	0.631444	0.956591	0.990535	0.0805233	-0.00176715	-0.676161	0.664297
Q8IXT2 (DMRTC2)	Case	0.119341	-0.15145	0.390131	0.38771	0.889023	0.051427	0.117815	-0.191196	0.445223
Q8IXT2 (DMRTC2)	Control	-0.0607549	-0.392405	0.270895	0.719561	0.999906	0.0502328	-0.0609553	-0.438346	0.310427
Q8IXT2 (DMRTC2)	Interaction	0.180095	-0.248062	0.608253	0.409703	0.954232	0.0742084	0.182173	-0.303567	0.662094
Q8IY22 (CMIP)	Pre-ETT	-0.757673	-1.60259	0.087242	0.0788177	0.634293	0.282595	-0.751405	-1.66566	0.195851
Q8IY22 (CMIP)	Post-ETT	-1.02746	-1.87237	-0.182542	0.0171531	0.761402	0.85798	-1.00734	-1.92785	-0.0273621
Q8IY22 (CMIP)	Case	-0.180014	-0.617317	0.257288	0.419774	0.893236	0.0567678	-0.164359	-0.638171	0.323248
Q8IY22 (CMIP)	Control	0.0897693	-0.445815	0.625353	0.742526	0.999906	0.0596943	0.0881472	-0.505533	0.701707
Q8IY22 (CMIP)	Interaction	-0.269784	-0.961219	0.421652	0.444428	0.954232	0.0817064	-0.266812	-1.02628	0.52603
Q8IY31 (IFT20)	Pre-ETT	-0.543152	-1.19021	0.103912	0.0999257	0.640915	0.31484	-0.550854	-1.2158	0.128509
Q8IY31 (IFT20)	Post-ETT	-0.393343	-1.04041	0.25372	0.23348	0.869139	0.154602	-0.380833	-1.07479	0.267092
Q8IY31 (IFT20)	Case	0.187601	-0.304209	0.679411	0.454684	0.903016	0.0792652	0.187095	-0.332321	0.713265
Q8IY31 (IFT20)	Control	0.0377926	-0.564549	0.640135	0.902128	0.999906	0.0762833	0.0285719	-0.604583	0.649034
Q8IY31 (IFT20)	Interaction	0.149809	-0.627812	0.927429	0.705737	0.976625	0.0926518	0.155187	-0.636013	0.976885
Q8IY33 (MICALL2)	Pre-ETT	-0.361363	-1.03643	0.313701	0.294099	0.730269	0.162014	-0.359436	-1.01148	0.324588
Q8IY33 (MICALL2)	Post-ETT	-0.449457	-1.12452	0.225607	0.191913	0.865245	0.228801	-0.435023	-1.15879	0.285137
Q8IY33 (MICALL2)	Case	-0.0483704	-0.251803	0.155062	0.641198	0.94212	0.0335918	-0.0479869	-0.284376	0.177726
Q8IY33 (MICALL2)	Control	0.0397236	-0.209429	0.288876	0.75467	0.999906	0.0399087	0.0372727	-0.2339	0.326865
Q8IY33 (MICALL2)	Interaction	-0.0880941	-0.409749	0.23356	0.591412	0.9593	0.0492376	-0.0876086	-0.452241	0.269895
Q8IYA7 (MKX)	Pre-ETT	0.402955	-0.3094	1.11531	0.267566	0.718172	0.135672	0.374411	-0.448986	1.16561
Q8IYA7 (MKX)	Post-ETT	0.273464	-0.438892	0.985819	0.451808	0.90403	0.104224	0.264891	-0.568576	1.06017
Q8IYA7 (MKX)	Case	0.370011	-0.128572	0.868593	0.145797	0.850491	0.155973	0.375598	-0.18194	0.88971
Q8IYA7 (MKX)	Control	0.499502	-0.111134	1.11014	0.108878	0.970812	0.23859	0.496062	-0.174904	1.17756
Q8IYA7 (MKX)	Interaction	-0.129492	-0.91782	0.658836	0.747494	0.983691	0.0867142	-0.120275	-0.963268	0.738586
Q8IYB1 (MB21D2)	Pre-ETT	2.21856	-2.55028	6.98741	0.361867	0.763965	0.130338	1.97882	-2.25712	6.2485
Q8IYB1 (MB21D2)	Post-ETT	2.57941	-2.18944	7.34826	0.28909	0.878002	0.151858	2.40293	-2.03766	6.67452
Q8IYB1 (MB21D2)	Case	0.222729	-0.211233	0.65669	0.314443	0.866672	0.0167809	0.220684	-0.381861	0.811623
Q8IYB1 (MB21D2)	Control	-0.138121	-0.669613	0.393371	0.610511	0.999906	0.0161448	-0.154457	-0.868168	0.59267
Q8IYB1 (MB21D2)	Interaction	0.360849	-0.325303	1.047	0.302658	0.954232	0.0250143	0.373871	-0.581528	1.2705
Q8IYB5 (SMAP1)	Pre-ETT	-0.697299	-1.73175	0.337154	0.186447	0.674846	0.219574	-0.666919	-1.72145	0.371525
Q8IYB5 (SMAP1)	Post-ETT	-0.57845	-1.6129	0.456003	0.273087	0.875771	0.156324	-0.553358	-1.62524	0.488577
Q8IYB5 (SMAP1)	Case	-0.215183	-0.611857	0.181491	0.287683	0.863159	0.0639292	-0.212763	-0.651846	0.239511
Q8IYB5 (SMAP1)	Control	-0.334032	-0.819857	0.151792	0.177791	0.982898	0.109169	-0.334277	-0.880016	0.210605
Q8IYB5 (SMAP1)	Interaction	0.118849	-0.508348	0.746046	0.71034	0.976683	0.0573276	0.119571	-0.5728	0.82774
Q8IYD1 (GSPT2)	Pre-ETT	-0.387277	-1.7225	0.947944	0.569708	0.861236	0.108279	-0.357037	-1.75974	0.985379
Q8IYD1 (GSPT2)	Post-ETT	-0.153814	-1.48904	1.18141	0.82137	0.969331	0.107737	-0.140673	-1.55941	1.26384
Q8IYD1 (GSPT2)	Case	0.301494	-0.368505	0.971492	0.377794	0.884434	0.0720608	0.29557	-0.460976	1.05293
Q8IYD1 (GSPT2)	Control	0.0680317	-0.752545	0.888609	0.870916	0.999906	0.0617974	0.0633558	-0.830815	0.986743
Q8IYD1 (GSPT2)	Interaction	0.233462	-0.825898	1.29282	0.665787	0.969941	0.0800277	0.241514	-0.901001	1.42361
Q8IYD9 (LAS2)	Pre-ETT	0.135486	-0.688857	0.959828	0.747353	0.920447	0.102864	0.125646	-0.737947	0.985232
Q8IYD9 (LAS2)	Post-ETT	0.374484	-0.449858	1.19883	0.373264	0.894534	0.129943	0.353862	-0.483824	1.22874
Q8IYD9 (LAS2)	Case	-0.160226	-0.735244	0.414793	0.584975	0.932821	0.082031	-0.170971	-0.777495	0.452558
Q8IYD9 (LAS2)	Control	-0.399224	-1.10348	0.305027	0.266543	0.982898	0.168443	-0.397885	-1.12546	0.402276
Q8IYD9 (LAS2)	Interaction	0.238998	-0.670186	1.14818	0.606401	0.961804	0.118377	0.232427	-0.75979	1.19339
Q8IYJ0 (PIANP)	Pre-ETT	-0.243855	-1.24404	0.756325	0.632749	0.886714	0.10338	-0.256758	-1.28416	0.761878
Q8IYJ0 (PIANP)	Post-ETT	0.140787	-0.859393	1.14097	0.782634	0.959398	0.0892362	0.130655	-0.918664	1.19229
Q8IYJ0 (PIANP)	Case	0.620308	0.212638	1.02798	0.00286124	0.850491	1.19968	0.625849	0.142741	1.07789
Q8IYJ0 (PIANP)	Control	0.235666	-0.263626	0.734959	0.354912	0.996744	0.0695814	0.22325	-0.319864	0.774072
Q8IYJ0 (PIANP)	Interaction	0.384642	-0.259942	1.02923	0.242175	0.954232	0.117947	0.391484	-0.314215	1.1015
Q8IYJ0 (PIANP)	Pre-ETT	0.2489	-0.708346	1.20615	0.610315	0.878963	0.0787479	0.246489	-0.758347	1.22959
Q8IYJ0 (PIANP)	Post-ETT	0.0662571	-0.890989	1.0235	0.892089	0.982065	0.0747466	0.0855132	-0.928849	1.05045
Q8IYJ0 (PIANP)	Case	0.228924	-0.126869	0.584716	0.207281	0.85811	0.0576329	0.22314	-0.147317	0.618414
Q8IYJ0 (PIANP)	Control	0.411567	-0.024189	0.847322	0.0641458	0.970812	0.204355	0.412548	-0.0839692	0.903528
Q8IYJ0 (PIANP)	Interaction	-0.182643	-0.745201	0.379915	0.52456	0.954232	0.0460973	-0.186264	-0.832949	0.459571
Q8IYJ3 (SYTL1)	Pre-ETT	-0.102597	-0.923714	0.71852	0.806539	0.939152	0.0787485	-0.120928	-0.95398	0.743109
Q8IYJ3 (SYTL1)	Post-ETT	0.505345	-0.315772	1.32646	0.227728	0.869139	0.141253	0.464418	-0.399386	1.34178
Q8IYJ3 (SYTL1)	Case	0.391203	-0.332701	1.11511	0.289519	0.863244	0.126404	0.397043	-0.32416	1.09167
Q8IYJ3 (SYTL1)	Control	-0.216739	-1.10334	0.669859	0.631842	0.999906	0.0855504	-0.202138	-1.12395	0.647639
Q8IYJ3 (SYTL1)	Interaction	0.607942	-0.536651	1.75253	0.297866	0.954232	0.165354	0.590004	-0.49898	1.70952
Q8IYK4 (COLGALT2)	Pre-ETT	-0.224808	-0.849737	0.400122	0.480771	0.82083	0.111452	-0.210565	-0.825929	0.396397
Q8IYK4 (COLGALT2)	Post-ETT	-0.373723	-0.998653	0.251207	0.241155	0.869139	0.218902	-0.378232	-1.00844	0.270702
Q8IYK4 (COLGALT2)	Case	-0.056838	-0.246233	0.132557	0.556405	0.925591	0.0354334	-0.0543398	-0.275319	0.156479
Q8IYK4 (COLGALT2)	Control	0.0920771	-0.139884	0.324038	0.436564	0.999906	0.0484809	0.0921691	-0.171754	0.361358
Q8IYK4 (COLGALT2)	Interaction	-0.148915	-0.448375	0.150545	0.329735	0.954232	0.07326	-0.151131	-0.486904	0.184925
Q8IYN2 (TCEAL8)	Pre-ETT	-0.365811	-0.934478	0.202855	0.207379	0.68246	0.209778	-0.357457	-0.951135	0.234658
Q8IYN2 (TCEAL8)	Post-ETT	-0.257787	-0.826454	0.310879	0.374278	0.894534	0.119146	-0.246311	-0.818313	0.314703
Q8IYN2 (TCEAL8)	Case	0.13033	-0.0055288	0.266188	0.0600805	0.850491	0.111152	0.132311	-0.0264978	0.289402
Q8IYN2 (TCEAL8)	Control	0.0223055	-0.144087	0.188698	0.79275	0.999906	0.0310104	0.0221504	-0.174675	0.230452
Q8IYN2 (TCEAL8)	Interaction	0.108024	-0.106787	0.322836	0.324316	0.954232	0.0526848	0.109012	-0.161447	0.363223
Q8IYR6 (TMEFF1)	Pre-ETT	-0.00390642	-1.10566	1.09785	0.994455	0.997895	0.0947407	-0.0367152	-1.10181	1.08823
Q8IYR6 (TMEFF1)	Post-ETT	-0.124385	-1.22614	0.977374	0.82488	0.970512	0.0945449	-0.146494	-1.25046	0.945924
Q8IYR6 (TMEFF1)	Case	0.249046	-0.102687	0.600778	0.16521	0.850491	0.0764422	0.247545	-0.142225	0.652228
Q8IYR6 (TMEFF1)	Control	0.369524	-0.0612586	0.800307	0.0927142	0.970812	0.152728	0.369699	-0.128997	0.849668
Q8IYR6 (TMEFF1)	Interaction	-0.120478	-0.676616	0.43566	0.671133	0.970462	0.0470907	-0.123598	-0.750409	0.514862
Q8IYS0 (GRAMD1C)	Pre-ETT	0.585218	-0.735853	1.90629	0.385263	0.778061	0.143586	0.575193	-0.827314	1.97424
Q8IYS0 (GRAMD1C)	Post-ETT	0.262862	-1.05821	1.58393	0.696547	0.9442	0.105541	0.242252	-1.17559	1.67572
Q8IYS0 (GRAMD1C)	Case	-0.0318767	-0.745571	0.681818	0.930242	0.993148	0.050796	-0.0203586	-0.817401	0.737873
Q8IYS0 (GRAMD1C)	Control	0.290479	-0.583615	1.16457	0.514829	0.999906	0.0899984	0.296403	-0.649634	1.23649
Q8IYS0 (GRAMD1C)	Interaction	-0.322356	-1.45081	0.806094	0.575556	0.956582	0.095288	-0.299702	-1.54979	0.883815
Q8IYS0 (GRAMD1C)	Pre-ETT	1.18535	-0.395646	2.76635	0.141702	0.661656	0.261278	1.14756	-0.500691	2.80491
Q8IYS0 (GRAMD1C)	Post-ETT	0.456292	-1.1247	2.03729	0.571621	0.921358	0.111962	0.440127	-1.19365	2.04955
Q8IYS0 (GRAMD1C)	Case	-0.326636	-1.06089	0.40762	0.383265	0.886483	0.0684571	-0.322311	-1.13606	0.45294
Q8IYS0 (GRAMD1C)	Control	0.402423	-0.496853	1.3017	0.380445	0.999906	0.081514	0.407364	-0.597174	1.37506
Q8IYS0 (GRAMD1C)	Interaction	-0.729059	-1.89002	0.431901	0.218391	0.954232	0.150055	-0.729319	-2.00361	0.537414
Q8IYS2 (KIAA2013)	Pre-ETT	0.239636	-0.411545	0.890816	0.470743	0.817619	0.101935	0.250274	-0.491335	1.0233
Q8IYS2 (KIAA2013)	Post-ETT	-0.326645	-0.977826	0.324536	0.32553	0.887203	0.116657	-0.300819	-1.0161	0.449876
Q8IYS2 (KIAA2013)	Case	-0.107071	-0.53773	0.323588	0.626054	0.940741	0.0564514	-0.10898	-0.583172	0.353243
Q8IYS2 (KIAA2013)	Control	0.45921	-0.0682376	0.986657	0.0879342	0.970812	0.252306	0.453037	-0.137772	1.02701
Q8IYS2 (KIAA2013)	Interaction	-0.566281	-1.24721	0.114651	0.10311	0.954232	0.298454	-0.560186	-1.30503	0.167787
Q8IYS4 (DNAAF8)	Pre-ETT	-0.0656796	-0.904063	0.772703	0.877968	0.963705	0.0934923	-0.0746965	-0.956195	0.838422
Q8IYS4 (DNAAF8)	Post-ETT	0.194162	-0.644221	1.03255	0.649893	0.933821	0.104752	0.191608	-0.711819	1.11755
Q8IYS4 (DNAAF8)	Case	0.208769	-0.530357	0.947895	0.579853	0.931217	0.0919127	0.203548	-0.539023	0.952402
Q8IYS4 (DNAAF8)	Control	-0.0510728	-0.956313	0.854168	0.91195	0.999906	0.09302	-0.0582626	-0.932582	0.858959
Q8IYS4 (DNAAF8)	Interaction	0.259842	-0.908818	1.4285	0.662995	0.969941	0.11209	0.24628	-0.842121	1.40456
Q8IYS5 (OSCAR)	Pre-ETT	0.197924	-1.15544	1.55129	0.77439	0.927303	0.0996094	0.266656	-1.18407	1.83236
Q8IYS5 (OSCAR)	Post-ETT	0.0539394	-1.29942	1.4073	0.937736	0.987471	0.0961639	0.1287	-1.34424	1.63648
Q8IYS5 (OSCAR)	Case	0.185256	-0.358943	0.729455	0.504638	0.914887	0.0463762	0.191071	-0.443557	0.815059
Q8IYS5 (OSCAR)	Control	0.32924	-0.337265	0.995746	0.332953	0.990298	0.0733952	0.32548	-0.399727	1.05781
Q8IYS5 (OSCAR)	Interaction	-0.143985	-1.00444	0.71647	0.742933	0.983462	0.0601154	-0.146874	-1.12232	0.849627
Q8IYS5 (OSCAR)	Pre-ETT	2.05098	0.568617	3.53335	0.00669227	0.436931	2.55945	2.05022	0.4916	3.54323
Q8IYS5 (OSCAR)	Post-ETT	0.954092	-0.528274	2.43646	0.207133	0.865245	0.207748	0.977109	-0.565348	2.53123
Q8IYS5 (OSCAR)	Case	-0.491088	-1.45222	0.470045	0.316616	0.866672	0.0972419	-0.477002	-1.51263	0.582842
Q8IYS5 (OSCAR)	Control	0.605803	-0.57134	1.78295	0.313131	0.986312	0.112909	0.604284	-0.679881	1.86731
Q8IYS5 (OSCAR)	Interaction	-1.09689	-2.61658	0.422794	0.157163	0.954232	0.212309	-1.09378	-2.77728	0.647071
Q8IYU8 (MICU2)	Pre-ETT	-0.138397	-1.28546	1.00866	0.813062	0.940798	0.097175	-0.157217	-1.32209	1.01963
Q8IYU8 (MICU2)	Post-ETT	-0.555509	-1.70257	0.591552	0.342524	0.894534	0.14623	-0.554101	-1.68412	0.603987
Q8IYU8 (MICU2)	Case	-0.254464	-0.587558	0.0786294	0.134315	0.850491	0.0928017	-0.258769	-0.638745	0.120391
Q8IYU8 (MICU2)	Control	0.162647	-0.245308	0.570602	0.434557	0.999906	0.0518336	0.16251	-0.296622	0.631261
Q8IYU8 (MICU2)	Interaction	-0.417112	-0.94378	0.109556	0.1206	0.954232	0.122191	-0.413184	-1.00856	0.174032
Q8IYV9 (IZUMO1)	Pre-ETT	-0.333319	-1.75674	1.0901	0.646262	0.889727	0.097977	-0.317287	-1.67625	1.0934
Q8IYV9 (IZUMO1)	Post-ETT	0.029035	-1.39438	1.45245	0.968109	0.992209	0.0839789	0.0200123	-1.37177	1.40071
Q8IYV9 (IZUMO1)	Case	0.156218	-0.276857	0.589292	0.47957	0.911741	0.0380523	0.160639	-0.326091	0.652546
Q8IYV9 (IZUMO1)	Control	-0.206137	-0.736542	0.324269	0.446227	0.999906	0.0538353	-0.207615	-0.788598	0.382891
Q8IYV9 (IZUMO1)	Interaction	0.362354	-0.322396	1.04711	0.299657	0.954232	0.0706672	0.372647	-0.417719	1.10287
Q8IZ08 (GPR135)	Pre-ETT	-0.384202	-1.19519	0.426791	0.353138	0.75934	0.125284	-0.385676	-1.23565	0.477498
Q8IZ08 (GPR135)	Post-ETT	-0.258131	-1.06912	0.552862	0.532735	0.912752	0.104343	-0.238332	-1.06912	0.636299
Q8IZ08 (GPR135)	Case	0.126113	-0.211696	0.463922	0.464348	0.903016	0.0473753	0.12398	-0.283137	0.498212
Q8IZ08 (GPR135)	Control	4.197e-05	-0.413688	0.413772	0.999841	0.99991	0.0449656	-0.000854646	-0.455696	0.462841
Q8IZ08 (GPR135)	Interaction	0.126071	-0.408053	0.660195	0.643639	0.966124	0.0571105	0.13254	-0.447654	0.715035
Q8IZ26 (ZNF34)	Pre-ETT	0.845393	-1.97936	3.67015	0.557486	0.856509	0.108944	0.8785	-1.74138	3.46108
Q8IZ26 (ZNF34)	Post-ETT	0.906715	-1.91807	3.7315	0.529271	0.911052	0.12155	0.954865	-1.60965	3.61984
Q8IZ26 (ZNF34)	Case	-0.116078	-0.504321	0.272166	0.55788	0.925591	0.0184703	-0.118513	-0.579611	0.371917
Q8IZ26 (ZNF34)	Control	-0.177439	-0.652938	0.298061	0.464544	0.999906	0.0256964	-0.175994	-0.787942	0.417901
Q8IZ26 (ZNF34)	Interaction	0.0613609	-0.552507	0.675228	0.844678	0.991243	0.025589	0.0656704	-0.677819	0.81399
Q8IZ57 (NRSN1)	Pre-ETT	-0.123322	-0.700689	0.454045	0.675482	0.897009	0.0541539	-0.0996676	-0.77331	0.741973
Q8IZ57 (NRSN1)	Post-ETT	-0.0423793	-0.619746	0.534988	0.885609	0.981143	0.045435	-0.0181398	-0.696812	0.768472
Q8IZ57 (NRSN1)	Case	-0.00864805	-0.381468	0.364172	0.963738	0.998736	0.0318374	-0.00836163	-0.441411	0.413295
Q8IZ57 (NRSN1)	Control	-0.0895907	-0.5462	0.367019	0.700562	0.999906	0.0410546	-0.0860115	-0.62738	0.452478
Q8IZ57 (NRSN1)	Interaction	0.0809427	-0.508538	0.670423	0.787833	0.985384	0.0487768	0.0817958	-0.62349	0.777497
Q8IZA0 (KIAA0319L)	Pre-ETT	0.692356	-0.0881963	1.47291	0.0821222	0.6389	0.346885	0.672382	-0.15764	1.57321
Q8IZA0 (KIAA0319L)	Post-ETT	0.68622	-0.0943324	1.46677	0.0848712	0.852321	0.31006	0.664387	-0.153134	1.54883
Q8IZA0 (KIAA0319L)	Case	0.227822	-0.374443	0.830086	0.458447	0.903016	0.0741436	0.22107	-0.432053	0.878497
Q8IZA0 (KIAA0319L)	Control	0.233958	-0.503663	0.971578	0.534166	0.999906	0.0877084	0.232719	-0.560625	1.03074
Q8IZA0 (KIAA0319L)	Interaction	-0.00613593	-0.958399	0.946128	0.989924	0.999228	0.0896178	-0.00721164	-1.04519	1.01669
Q8IZD4 (DCP1B)	Pre-ETT	-0.226534	-0.869872	0.416804	0.490101	0.825519	0.0952204	-0.242991	-0.992985	0.482509
Q8IZD4 (DCP1B)	Post-ETT	-0.0742435	-0.717581	0.569094	0.821056	0.969331	0.076354	-0.0836385	-0.783942	0.618135
Q8IZD4 (DCP1B)	Case	0.238255	-0.108542	0.585051	0.178133	0.850491	0.0961845	0.242902	-0.149393	0.62794
Q8IZD4 (DCP1B)	Control	0.085964	-0.338773	0.510701	0.691601	0.999906	0.0553513	0.0844181	-0.378733	0.562023
Q8IZD4 (DCP1B)	Interaction	0.152291	-0.396043	0.700624	0.586202	0.958623	0.0711048	0.150219	-0.473887	0.778464
Q8IZF2 (ADGRF5)	Pre-ETT	-0.528679	-1.37024	0.312877	0.218218	0.686865	0.210972	-0.525211	-1.36373	0.335567
Q8IZF2 (ADGRF5)	Post-ETT	-0.782065	-1.62362	0.0594914	0.0685445	0.852321	0.553715	-0.769986	-1.58099	0.0951543
Q8IZF2 (ADGRF5)	Case	-0.106435	-0.302057	0.0891878	0.286251	0.863159	0.0420525	-0.110003	-0.329618	0.117953
Q8IZF2 (ADGRF5)	Control	0.146951	-0.0926366	0.386539	0.229308	0.982898	0.0549789	0.14663	-0.134333	0.418013
Q8IZF2 (ADGRF5)	Interaction	-0.253386	-0.562692	0.0559206	0.108358	0.954232	0.108676	-0.25039	-0.617565	0.097736
Q8IZF4 (ADGRG5)	Pre-ETT	-0.714217	-1.46871	0.0402772	0.0635484	0.616144	0.394291	-0.701658	-1.57589	0.104029
Q8IZF4 (ADGRG5)	Post-ETT	-0.425457	-1.17995	0.329036	0.269065	0.875434	0.135839	-0.420163	-1.26399	0.456552
Q8IZF4 (ADGRG5)	Case	0.420652	-0.215125	1.05643	0.194707	0.850491	0.141471	0.413106	-0.24068	1.09787
Q8IZF4 (ADGRG5)	Control	0.131893	-0.646772	0.910558	0.7399	0.999906	0.0798629	0.129912	-0.684028	0.975079
Q8IZF4 (ADGRG5)	Interaction	0.288759	-0.716493	1.29401	0.573434	0.955958	0.109923	0.290769	-0.772227	1.34136
Q8IZF7 (ADGRF2)	Pre-ETT	0.177625	-0.294006	0.649255	0.460418	0.817619	0.0658309	0.266321	-0.513277	1.21845
Q8IZF7 (ADGRF2)	Post-ETT	0.245105	-0.226525	0.716736	0.308398	0.881553	0.0931287	0.348043	-0.43329	1.25894
Q8IZF7 (ADGRF2)	Case	0.0332612	-0.0719706	0.138493	0.535589	0.921842	0.0110267	0.0306637	-0.128996	0.185432
Q8IZF7 (ADGRF2)	Control	-0.0342195	-0.163102	0.0946626	0.602792	0.999906	0.0129093	-0.0326604	-0.223345	0.151823
Q8IZF7 (ADGRF2)	Interaction	0.0674807	-0.0989054	0.233867	0.426674	0.954232	0.0184268	0.0694457	-0.175149	0.311566
Q8IZI9 (IFNL3)	Pre-ETT	1.81054	-0.374236	3.99532	0.104325	0.643971	0.413463	1.86873	-0.305807	4.02205
Q8IZI9 (IFNL3)	Post-ETT	1.04731	-1.13747	3.23209	0.347451	0.894534	0.161671	1.09915	-1.18591	3.29675
Q8IZI9 (IFNL3)	Case	-0.313842	-1.01445	0.386766	0.379955	0.884434	0.0430356	-0.307153	-1.11348	0.476637
Q8IZI9 (IFNL3)	Control	0.449388	-0.408678	1.30745	0.304667	0.986312	0.0662769	0.437547	-0.533868	1.46669
Q8IZI9 (IFNL3)	Interaction	-0.763229	-1.87099	0.344528	0.176892	0.954232	0.110108	-0.755772	-2.01093	0.492727
Q8IZJ0 (IFNL2)	Pre-ETT	1.35243	-0.108185	2.81304	0.0695558	0.624657	0.412385	1.27847	-0.247396	2.81056
Q8IZJ0 (IFNL2)	Post-ETT	-0.04577	-1.50638	1.41484	0.951027	0.990525	0.0944067	-0.0794951	-1.67284	1.471
Q8IZJ0 (IFNL2)	Case	-0.331166	-1.60312	0.940784	0.609843	0.937559	0.0922573	-0.311945	-1.5059	0.889213
Q8IZJ0 (IFNL2)	Control	1.06703	-0.49078	2.62485	0.179438	0.982898	0.264063	1.05122	-0.457419	2.52324
Q8IZJ0 (IFNL2)	Interaction	-1.3982	-3.40933	0.612929	0.173	0.954232	0.334626	-1.37124	-3.30109	0.572551
Q8IZJ1 (UNC5B)	Pre-ETT	0.193411	-0.799792	1.18662	0.702704	0.905517	0.0969112	0.163669	-0.829344	1.17269
Q8IZJ1 (UNC5B)	Post-ETT	0.165004	-0.8282	1.15821	0.744715	0.955963	0.0985138	0.141847	-0.874166	1.15883
Q8IZJ1 (UNC5B)	Case	0.0144241	-0.337845	0.366694	0.936036	0.993941	0.037678	0.015911	-0.383658	0.413419
Q8IZJ1 (UNC5B)	Control	0.0428312	-0.388609	0.474271	0.845726	0.999906	0.0449784	0.0458204	-0.430382	0.542951
Q8IZJ1 (UNC5B)	Interaction	-0.0284071	-0.585394	0.52858	0.920375	0.995127	0.0510986	-0.0267096	-0.667249	0.616095
Q8IZJ1 (UNC5B)	Pre-ETT	0.178739	-0.962478	1.31996	0.758864	0.921996	0.0953502	0.148194	-0.939914	1.29137
Q8IZJ1 (UNC5B)	Post-ETT	0.282057	-0.859159	1.42327	0.628091	0.930129	0.100992	0.254574	-0.90573	1.36242
Q8IZJ1 (UNC5B)	Case	0.086823	-0.269679	0.443325	0.633126	0.940741	0.0356956	0.0884869	-0.311259	0.473814
Q8IZJ1 (UNC5B)	Control	-0.0164956	-0.45312	0.420129	0.940973	0.999906	0.0405678	-0.0155729	-0.491423	0.455619
Q8IZJ1 (UNC5B)	Interaction	0.103319	-0.460361	0.666998	0.71941	0.978283	0.0512845	0.105694	-0.498806	0.719834
Q8IZJ1 (UNC5B)	Pre-ETT	-0.53135	-1.32488	0.262183	0.189388	0.674977	0.179839	-0.500605	-1.34842	0.387376
Q8IZJ1 (UNC5B)	Post-ETT	-0.211164	-1.0047	0.582369	0.601978	0.924864	0.103871	-0.173992	-0.995876	0.722861
Q8IZJ1 (UNC5B)	Case	0.389637	-0.114301	0.893575	0.129668	0.850491	0.161429	0.389698	-0.149673	0.922638
Q8IZJ1 (UNC5B)	Control	0.0694508	-0.547745	0.686647	0.825445	0.999906	0.0730563	0.0784803	-0.612459	0.740878
Q8IZJ1 (UNC5B)	Interaction	0.320186	-0.47661	1.11698	0.430933	0.954232	0.118526	0.313632	-0.556189	1.16349
Q8IZL9 (CDK20)	Pre-ETT	1.31605	-0.0981865	2.73029	0.0681688	0.621477	0.470736	1.31621	-0.131964	2.70432
Q8IZL9 (CDK20)	Post-ETT	0.658403	-0.755835	2.07264	0.361523	0.894534	0.140817	0.693378	-0.708306	2.13582
Q8IZL9 (CDK20)	Case	-0.759801	-1.88787	0.368271	0.186797	0.850491	0.172217	-0.739795	-1.90913	0.376244
Q8IZL9 (CDK20)	Control	-0.102152	-1.48375	1.27945	0.884778	0.999906	0.0830861	-0.0960927	-1.45361	1.27148
Q8IZL9 (CDK20)	Interaction	-0.657649	-2.44129	1.12599	0.469887	0.954232	0.138391	-0.661783	-2.41219	1.12055
Q8IZN3 (ZDHHC14)	Pre-ETT	-0.441469	-1.12921	0.246275	0.208349	0.68246	0.222053	-0.438595	-1.08923	0.204875
Q8IZN3 (ZDHHC14)	Post-ETT	-0.497373	-1.18512	0.190371	0.156355	0.860478	0.365915	-0.497219	-1.13799	0.11215
Q8IZN3 (ZDHHC14)	Case	-0.0226305	-0.132988	0.0877267	0.687742	0.952442	0.0192356	-0.0227514	-0.167788	0.111725
Q8IZN3 (ZDHHC14)	Control	0.0332737	-0.101886	0.168433	0.629446	0.999906	0.0227166	0.033834	-0.138497	0.196347
Q8IZN3 (ZDHHC14)	Interaction	-0.0559042	-0.230394	0.118586	0.53004	0.954232	0.0339171	-0.0570868	-0.269763	0.160914
Q8IZN7 (DEFB107A)	Pre-ETT	0.582885	-0.364482	1.53025	0.227855	0.691394	0.175663	0.566767	-0.413716	1.60417
Q8IZN7 (DEFB107A)	Post-ETT	-0.0580562	-1.00542	0.889312	0.904396	0.982065	0.0967992	-0.0709531	-1.07216	0.935263
Q8IZN7 (DEFB107A)	Case	0.092305	-0.540553	0.725163	0.774979	0.965867	0.0674963	0.101736	-0.566206	0.785337
Q8IZN7 (DEFB107A)	Control	0.733246	-0.0418435	1.50834	0.063717	0.970812	0.380936	0.739098	-0.133988	1.61375
Q8IZN7 (DEFB107A)	Interaction	-0.640941	-1.64158	0.359695	0.209325	0.954232	0.202141	-0.632557	-1.73437	0.46241
Q8IZP7 (HS6ST3)	Pre-ETT	0.534462	-0.40112	1.47004	0.262862	0.713848	0.132366	0.503649	-0.442715	1.46684
Q8IZP7 (HS6ST3)	Post-ETT	0.18703	-0.748551	1.12261	0.695197	0.9442	0.0745964	0.180466	-0.800411	1.11335
Q8IZP7 (HS6ST3)	Case	-0.200902	-0.663958	0.262154	0.395129	0.889332	0.0513836	-0.203978	-0.690314	0.30265
Q8IZP7 (HS6ST3)	Control	0.146529	-0.420596	0.713654	0.612577	0.999906	0.0501415	0.145554	-0.459516	0.752154
Q8IZP7 (HS6ST3)	Interaction	-0.347431	-1.07959	0.384724	0.352337	0.954232	0.0851029	-0.350154	-1.11929	0.447985
Q8IZP9 (ADGRG2)	Pre-ETT	-0.649362	-1.61516	0.316433	0.18757	0.674846	0.240879	-0.630257	-1.62572	0.348895
Q8IZP9 (ADGRG2)	Post-ETT	-0.147943	-1.11374	0.817852	0.764	0.956578	0.104144	-0.150768	-1.15575	0.862946
Q8IZP9 (ADGRG2)	Case	0.601469	-0.0732439	1.27618	0.0806029	0.850491	0.304186	0.596826	-0.0962528	1.30008
Q8IZP9 (ADGRG2)	Control	0.10005	-0.726301	0.9264	0.812423	0.999906	0.0869971	0.104808	-0.769796	0.980738
Q8IZP9 (ADGRG2)	Interaction	0.501419	-0.565395	1.56823	0.356939	0.954232	0.141407	0.499568	-0.609049	1.61364
Q8IZQ5 (SELENOH)	Pre-ETT	0.543453	-0.518077	1.60498	0.315664	0.742188	0.145923	0.508814	-0.626489	1.65114
Q8IZQ5 (SELENOH)	Post-ETT	0.379894	-0.681636	1.44142	0.483041	0.907717	0.11845	0.37232	-0.771032	1.53164
Q8IZQ5 (SELENOH)	Case	-0.191095	-1.10281	0.720625	0.681215	0.951813	0.0846825	-0.190939	-1.12975	0.782063
Q8IZQ5 (SELENOH)	Control	-0.0275364	-1.14416	1.08909	0.96145	0.999906	0.0950287	-0.0353013	-1.1758	1.07929
Q8IZQ5 (SELENOH)	Interaction	-0.163559	-1.60511	1.278	0.82402	0.988059	0.103694	-0.148489	-1.63871	1.33445
Q8IZR5 (CMTM4)	Pre-ETT	-0.211478	-0.833775	0.41082	0.505372	0.835719	0.110781	-0.214481	-0.823135	0.407745
Q8IZR5 (CMTM4)	Post-ETT	-0.330546	-0.952844	0.291752	0.297841	0.87877	0.163568	-0.316664	-0.95025	0.302644
Q8IZR5 (CMTM4)	Case	0.0578174	-0.0921669	0.207802	0.449922	0.903016	0.0324711	0.0628626	-0.113681	0.235447
Q8IZR5 (CMTM4)	Control	0.176886	-0.00680671	0.360578	0.0591149	0.970812	0.140182	0.178272	-0.0247756	0.396663
Q8IZR5 (CMTM4)	Interaction	-0.119068	-0.356214	0.118078	0.325078	0.954232	0.0519773	-0.118032	-0.401519	0.151568
Q8IZS8 (CACNA2D3)	Pre-ETT	0.0954218	-0.784908	0.975751	0.831758	0.946741	0.0870504	0.140128	-0.746379	0.991049
Q8IZS8 (CACNA2D3)	Post-ETT	0.0751468	-0.805183	0.955476	0.867129	0.977535	0.0941158	0.103409	-0.755803	0.913699
Q8IZS8 (CACNA2D3)	Case	-0.00649469	-0.183887	0.170898	0.942794	0.994746	0.0207232	-0.00796394	-0.219479	0.209484
Q8IZS8 (CACNA2D3)	Control	0.0137803	-0.20348	0.231041	0.901065	0.999906	0.0240671	0.0115392	-0.245218	0.265282
Q8IZS8 (CACNA2D3)	Interaction	-0.020275	-0.300757	0.260207	0.887334	0.994946	0.0296685	-0.0199428	-0.354863	0.309397
Q8IZT8 (HS3ST5)	Pre-ETT	-0.791493	-1.80434	0.221358	0.125617	0.657299	0.313133	-0.797384	-1.87259	0.210089
Q8IZT8 (HS3ST5)	Post-ETT	0.399546	-0.613305	1.4124	0.439428	0.90403	0.108201	0.366498	-0.677159	1.40438
Q8IZT8 (HS3ST5)	Case	0.899208	0.101336	1.69708	0.0271819	0.850491	0.651742	0.894384	0.0647806	1.68586
Q8IZT8 (HS3ST5)	Control	-0.291832	-1.26902	0.685357	0.558325	0.999906	0.0976114	-0.281765	-1.28394	0.715099
Q8IZT8 (HS3ST5)	Interaction	1.19104	-0.0705061	2.45258	0.0642524	0.954232	0.623146	1.1557	-0.0670276	2.45949
Q8IZU0 (FAM9B)	Pre-ETT	0.179128	-0.268966	0.627223	0.433329	0.807021	0.0677185	0.142651	-0.435139	0.606815
Q8IZU0 (FAM9B)	Post-ETT	0.048623	-0.399471	0.496717	0.831579	0.97134	0.0574714	0.0141032	-0.569285	0.507246
Q8IZU0 (FAM9B)	Case	-0.0110814	-0.0873487	0.0651858	0.775815	0.965991	0.0123254	-0.0103841	-0.126155	0.105587
Q8IZU0 (FAM9B)	Control	0.119424	0.026016	0.212832	0.0122156	0.970812	0.0937338	0.119074	-0.0149091	0.249156
Q8IZU0 (FAM9B)	Interaction	-0.130505	-0.251094	-0.0099162	0.0339105	0.954232	0.0605803	-0.131382	-0.298196	0.0407873
Q8IZU9 (KIRREL3)	Pre-ETT	0.365776	-0.581308	1.31286	0.449072	0.813724	0.106627	0.357229	-0.737099	1.46153
Q8IZU9 (KIRREL3)	Post-ETT	0.256947	-0.690137	1.20403	0.594903	0.924199	0.0871383	0.262946	-0.737061	1.29989
Q8IZU9 (KIRREL3)	Case	-0.0877273	-0.666771	0.491316	0.766511	0.965588	0.0481539	-0.0919691	-0.727246	0.564303
Q8IZU9 (KIRREL3)	Control	0.0211017	-0.688079	0.730282	0.953495	0.999906	0.0624481	0.0206584	-0.801238	0.798774
Q8IZU9 (KIRREL3)	Interaction	-0.108829	-1.02438	0.806719	0.81578	0.986969	0.0759346	-0.113876	-1.10653	0.98051
Q8IZV5 (RDH10)	Pre-ETT	1.33275	-1.4716	4.1371	0.351616	0.758877	0.153395	1.32908	-1.54657	4.19009
Q8IZV5 (RDH10)	Post-ETT	1.07718	-1.72717	3.88153	0.451545	0.90403	0.126263	0.972799	-1.79002	3.82602
Q8IZV5 (RDH10)	Case	-0.821192	-2.83234	1.18995	0.423541	0.896012	0.0925045	-0.761985	-2.84373	1.36789
Q8IZV5 (RDH10)	Control	-0.565624	-3.02877	1.89752	0.652655	0.999906	0.0904528	-0.550171	-3.17027	1.98037
Q8IZV5 (RDH10)	Interaction	-0.255568	-3.43547	2.92434	0.874834	0.993669	0.105637	-0.324296	-3.62214	3.07569
Q8IZW8 (TNS4)	Pre-ETT	0.111225	-0.701525	0.923975	0.788529	0.931623	0.0937781	0.107701	-0.712362	0.908562
Q8IZW8 (TNS4)	Post-ETT	0.473687	-0.339063	1.28644	0.253327	0.873005	0.17944	0.465622	-0.355927	1.25408
Q8IZW8 (TNS4)	Case	0.181235	-0.0867026	0.449172	0.184928	0.850491	0.0746537	0.179228	-0.119591	0.487917
Q8IZW8 (TNS4)	Control	-0.181227	-0.509382	0.146927	0.279069	0.982898	0.0661875	-0.178296	-0.563455	0.196261
Q8IZW8 (TNS4)	Interaction	0.362462	-0.061184	0.786108	0.0935619	0.954232	0.153912	0.358592	-0.117525	0.850381
Q8J025 (APCDD1)	Pre-ETT	-0.395322	-1.03837	0.247722	0.228234	0.691394	0.220128	-0.387892	-0.967112	0.178749
Q8J025 (APCDD1)	Post-ETT	-0.355528	-0.998572	0.287516	0.278529	0.87602	0.173865	-0.347913	-0.913612	0.251752
Q8J025 (APCDD1)	Case	0.0155411	-0.0509542	0.0820363	0.646897	0.94289	0.0135082	0.0157695	-0.0730436	0.106971
Q8J025 (APCDD1)	Control	-0.0242529	-0.105693	0.0571868	0.559436	0.999906	0.015439	-0.0239956	-0.131716	0.0850951
Q8J025 (APCDD1)	Interaction	0.0397939	-0.0653443	0.144932	0.45819	0.954232	0.0223706	0.0382932	-0.099386	0.177687
Q8N0V5 (GCNT2)	Pre-ETT	1.53689	0.0889462	2.98484	0.0374923	0.582373	0.811372	1.52153	0.0366919	2.99306
Q8N0V5 (GCNT2)	Post-ETT	0.454726	-0.993223	1.90267	0.538209	0.915047	0.106261	0.448232	-0.992752	1.99884
Q8N0V5 (GCNT2)	Case	-0.434524	-1.65902	0.789973	0.486735	0.912172	0.0858245	-0.42561	-1.64034	0.746964
Q8N0V5 (GCNT2)	Control	0.647645	-0.852051	2.14734	0.397323	0.999906	0.130975	0.644131	-0.790843	2.03597
Q8N0V5 (GCNT2)	Interaction	-1.08217	-3.01827	0.85393	0.273294	0.954232	0.193776	-1.03531	-2.8988	0.786694
Q8N0W4 (NLGN4X)	Pre-ETT	1.33975	-1.61434	4.29385	0.374062	0.774157	0.144657	1.23008	-1.55429	4.16253
Q8N0W4 (NLGN4X)	Post-ETT	1.35046	-1.60364	4.30456	0.370255	0.894534	0.136012	1.22081	-1.66136	4.13282
Q8N0W4 (NLGN4X)	Case	0.231151	-0.233569	0.695872	0.329618	0.872761	0.0263524	0.229438	-0.326839	0.77901
Q8N0W4 (NLGN4X)	Control	0.220443	-0.348722	0.789607	0.447785	0.999906	0.0265536	0.208034	-0.467317	0.881443
Q8N0W4 (NLGN4X)	Interaction	0.0107089	-0.724079	0.745497	0.977212	0.998475	0.0266878	0.0232796	-0.892219	0.931736
Q8N0X4 (CLYBL)	Pre-ETT	-0.189195	-1.29573	0.917336	0.737538	0.916832	0.108607	-0.134241	-1.28887	1.02933
Q8N0X4 (CLYBL)	Post-ETT	-0.042692	-1.14922	1.06384	0.939722	0.98792	0.0871071	0.0215352	-1.16029	1.23288
Q8N0X4 (CLYBL)	Case	-0.0128783	-0.454165	0.428408	0.954387	0.996617	0.0387284	-0.0108739	-0.513778	0.47678
Q8N0X4 (CLYBL)	Control	-0.159381	-0.699845	0.381082	0.563272	0.999906	0.0602151	-0.161253	-0.740603	0.443682
Q8N0X4 (CLYBL)	Interaction	0.146503	-0.551232	0.844239	0.680682	0.9728	0.0643512	0.14511	-0.611845	0.914183
Q8N0X7 (SPART)	Pre-ETT	-0.758173	-1.54002	0.0236768	0.0573531	0.606503	0.570741	-0.760975	-1.58099	0.0300521
Q8N0X7 (SPART)	Post-ETT	-0.467896	-1.24975	0.313955	0.240822	0.869139	0.167888	-0.48181	-1.28038	0.3613
Q8N0X7 (SPART)	Case	-0.166941	-0.576105	0.242223	0.423899	0.896012	0.0614755	-0.173516	-0.630581	0.272318
Q8N0X7 (SPART)	Control	-0.457219	-0.95834	0.0439025	0.0737349	0.970812	0.233348	-0.448692	-1.00568	0.0811964
Q8N0X7 (SPART)	Interaction	0.290278	-0.356667	0.937222	0.379175	0.954232	0.100258	0.293713	-0.411875	0.985638
Q8N0Y7 (PGAM4)	Pre-ETT	-0.192412	-1.06796	0.683138	0.66667	0.89608	0.102494	-0.190828	-1.11167	0.770145
Q8N0Y7 (PGAM4)	Post-ETT	0.501011	-0.374538	1.37656	0.262058	0.875434	0.15888	0.498048	-0.483854	1.465
Q8N0Y7 (PGAM4)	Case	0.45632	-0.297311	1.20995	0.235326	0.861229	0.167494	0.450923	-0.288371	1.22508
Q8N0Y7 (PGAM4)	Control	-0.237103	-1.16011	0.685903	0.614629	0.999906	0.100631	-0.224575	-1.12249	0.704467
Q8N0Y7 (PGAM4)	Interaction	0.693423	-0.498172	1.88502	0.254054	0.954232	0.220505	0.673739	-0.533575	1.81215
Q8N0Z9 (VSIG10)	Pre-ETT	0.125934	-1.05266	1.30453	0.834117	0.947662	0.0869543	-0.0121177	-1.37477	1.26452
Q8N0Z9 (VSIG10)	Post-ETT	0.215661	-0.962934	1.39426	0.719866	0.948704	0.0844946	0.0749448	-1.29064	1.29434
Q8N0Z9 (VSIG10)	Case	0.15576	-0.0428203	0.35434	0.124212	0.850491	0.0417434	0.160578	-0.0918906	0.414586
Q8N0Z9 (VSIG10)	Control	0.066033	-0.177177	0.309243	0.594628	0.999906	0.0195587	0.0645011	-0.247028	0.371546
Q8N0Z9 (VSIG10)	Interaction	0.0897268	-0.224256	0.40371	0.575412	0.956582	0.0249221	0.093205	-0.297515	0.491168
Q8N104 (DEFB106A)	Pre-ETT	0.394877	-0.624085	1.41384	0.447528	0.812857	0.129731	0.398352	-0.729756	1.51665
Q8N104 (DEFB106A)	Post-ETT	0.362044	-0.656918	1.38101	0.486186	0.907717	0.119638	0.362889	-0.769491	1.42971
Q8N104 (DEFB106A)	Case	0.201389	-0.337058	0.739837	0.46352	0.903016	0.0636536	0.20231	-0.368687	0.796967
Q8N104 (DEFB106A)	Control	0.234222	-0.425238	0.893683	0.48635	0.999906	0.0778334	0.242743	-0.50565	0.944003
Q8N104 (DEFB106A)	Interaction	-0.0328333	-0.884193	0.818527	0.939747	0.995127	0.0724741	-0.0438731	-0.959249	0.897291
Q8N109 (KIR2DL5A)	Pre-ETT	0.168948	-0.492656	0.830551	0.616725	0.881151	0.10798	0.173244	-0.535234	0.855164
Q8N109 (KIR2DL5A)	Post-ETT	-0.0954587	-0.757062	0.566145	0.777337	0.958419	0.0850361	-0.0956534	-0.773991	0.582696
Q8N109 (KIR2DL5A)	Case	-0.117194	-0.329289	0.094901	0.278815	0.862469	0.0516646	-0.113441	-0.357611	0.1264
Q8N109 (KIR2DL5A)	Control	0.147213	-0.112549	0.406975	0.266675	0.982898	0.0622583	0.142582	-0.152391	0.442474
Q8N109 (KIR2DL5A)	Interaction	-0.264406	-0.599758	0.070945	0.122268	0.954232	0.127579	-0.259746	-0.64724	0.121224
Q8N109 (KIR2DL5A)	Pre-ETT	-0.0888945	-0.85383	0.676041	0.819824	0.941513	0.0821673	-0.0966998	-0.759086	0.565919
Q8N109 (KIR2DL5A)	Post-ETT	-0.148529	-0.913464	0.616407	0.703523	0.9442	0.0916145	-0.157208	-0.812819	0.518471
Q8N109 (KIR2DL5A)	Case	-0.002905	-0.0533562	0.0475462	0.910145	0.98856	0.0090794	-0.0021316	-0.074886	0.0695691
Q8N109 (KIR2DL5A)	Control	0.056729	-0.00506085	0.118519	0.0719499	0.970812	0.0282258	0.0582881	-0.0368448	0.150217
Q8N109 (KIR2DL5A)	Interaction	-0.059634	-0.139404	0.0201364	0.142863	0.954232	0.0246717	-0.0611018	-0.181326	0.0583666
Q8N126 (CADM3)	Pre-ETT	-0.0815036	-0.873879	0.710872	0.840228	0.949083	0.0919759	-0.118314	-0.943593	0.727555
Q8N126 (CADM3)	Post-ETT	0.048447	-0.743929	0.840823	0.904614	0.982065	0.0899573	0.0174771	-0.822023	0.830078
Q8N126 (CADM3)	Case	0.306551	-0.099939	0.713041	0.139384	0.850491	0.146355	0.296971	-0.109536	0.766555
Q8N126 (CADM3)	Control	0.1766	-0.321246	0.674446	0.486896	0.999906	0.0705696	0.165243	-0.374861	0.710983
Q8N126 (CADM3)	Interaction	0.129951	-0.512766	0.772667	0.691895	0.975002	0.0767772	0.136765	-0.543999	0.841661
Q8N128 (FAM177A1)	Pre-ETT	-0.508944	-1.27186	0.253975	0.191045	0.674977	0.23138	-0.505467	-1.23005	0.219587
Q8N128 (FAM177A1)	Post-ETT	-0.680947	-1.44387	0.0819725	0.0802264	0.852321	0.498016	-0.683596	-1.4215	0.0555679
Q8N128 (FAM177A1)	Case	-0.0857286	-0.249127	0.0776693	0.3038	0.866672	0.0323322	-0.0830798	-0.274639	0.103318
Q8N128 (FAM177A1)	Control	0.0862741	-0.113847	0.286395	0.398133	0.999906	0.0352056	0.0899403	-0.150837	0.333784
Q8N128 (FAM177A1)	Interaction	-0.172003	-0.430358	0.0863521	0.191938	0.954232	0.0614446	-0.173779	-0.491966	0.133659
Q8N129 (CNPY4)	Pre-ETT	-1.50058	-2.95619	-0.0449654	0.0433306	0.583494	0.713828	-1.47198	-2.97125	0.0548492
Q8N129 (CNPY4)	Post-ETT	-1.09435	-2.54996	0.361263	0.140609	0.858116	0.265549	-1.04758	-2.59235	0.47938
Q8N129 (CNPY4)	Case	-0.100125	-0.941728	0.741478	0.815625	0.973045	0.056041	-0.106028	-0.996247	0.819734
Q8N129 (CNPY4)	Control	-0.506354	-1.5371	0.524395	0.335633	0.993529	0.110962	-0.513814	-1.6283	0.628992
Q8N129 (CNPY4)	Interaction	0.406228	-0.924462	1.73692	0.549619	0.954232	0.0966829	0.406822	-1.12922	1.88107
Q8N140 (EID3)	Pre-ETT	0.722802	-0.781286	2.22689	0.346255	0.755733	0.124176	0.618986	-1.12582	2.19879
Q8N140 (EID3)	Post-ETT	0.639024	-0.865065	2.14311	0.405011	0.897435	0.11911	0.510327	-1.31983	2.1468
Q8N140 (EID3)	Case	0.156286	-0.23617	0.548741	0.435092	0.899761	0.0338173	0.153793	-0.308641	0.62946
Q8N140 (EID3)	Control	0.240064	-0.240594	0.720723	0.327628	0.990298	0.0415903	0.224821	-0.334587	0.833703
Q8N140 (EID3)	Interaction	-0.0837788	-0.704306	0.536748	0.791303	0.986088	0.033947	-0.0763747	-0.838149	0.651587
Q8N142 (ADSS1)	Pre-ETT	0.456282	-0.423076	1.33564	0.309159	0.73824	0.124958	0.444905	-0.485836	1.3986
Q8N142 (ADSS1)	Post-ETT	0.585203	-0.294156	1.46456	0.19212	0.865245	0.167071	0.577938	-0.379888	1.49801
Q8N142 (ADSS1)	Case	-0.111381	-0.582198	0.359436	0.642885	0.94212	0.0504634	-0.111379	-0.614409	0.423965
Q8N142 (ADSS1)	Control	-0.240302	-0.816933	0.336329	0.414051	0.999906	0.0786907	-0.230636	-0.889383	0.428964
Q8N142 (ADSS1)	Interaction	0.128921	-0.615506	0.873348	0.734287	0.981693	0.0705182	0.125177	-0.72615	0.955035
Q8N145 (LGI3)	Pre-ETT	0.0873297	-1.18851	1.36317	0.893278	0.967415	0.0715788	0.00292377	-1.34608	1.31553
Q8N145 (LGI3)	Post-ETT	0.411535	-0.864302	1.68737	0.527252	0.911027	0.0986371	0.346315	-1.02837	1.58186
Q8N145 (LGI3)	Case	0.196019	-0.00247932	0.394517	0.052931	0.850491	0.0653204	0.196921	-0.0544813	0.460962
Q8N145 (LGI3)	Control	-0.128186	-0.371295	0.114923	0.301395	0.986224	0.0322058	-0.126731	-0.431005	0.186243
Q8N145 (LGI3)	Interaction	0.324205	0.010352	0.638058	0.0429074	0.954232	0.113964	0.325791	-0.0731168	0.713755
Q8N149 (LILRA2)	Pre-ETT	0.314605	-0.481795	1.111	0.438781	0.80896	0.103423	0.310254	-0.518289	1.09609
Q8N149 (LILRA2)	Post-ETT	-0.0973442	-0.893744	0.699056	0.810666	0.96722	0.0732763	-0.0918515	-0.950059	0.710798
Q8N149 (LILRA2)	Case	-0.108561	-0.308797	0.0916761	0.287956	0.863159	0.0348813	-0.109228	-0.33468	0.120751
Q8N149 (LILRA2)	Control	0.303389	0.0581496	0.548627	0.0153211	0.970812	0.210355	0.295973	0.00839436	0.583379
Q8N149 (LILRA2)	Interaction	-0.411949	-0.728551	-0.095347	0.0107655	0.954232	0.390597	-0.407978	-0.778291	-0.0341065
Q8N158 (GPC2)	Pre-ETT	1.33272	-0.632277	3.29772	0.183747	0.674846	0.263473	1.38997	-0.535212	3.26367
Q8N158 (GPC2)	Post-ETT	0.792464	-1.17253	2.75746	0.429275	0.901002	0.128748	0.836172	-1.14715	2.87049
Q8N158 (GPC2)	Case	-0.205314	-0.821522	0.410895	0.513732	0.919239	0.0375841	-0.211419	-0.920148	0.488687
Q8N158 (GPC2)	Control	0.334944	-0.419754	1.08964	0.38438	0.999906	0.0539471	0.337925	-0.569449	1.22422
Q8N158 (GPC2)	Interaction	-0.540258	-1.51457	0.434054	0.277123	0.954232	0.0739978	-0.526745	-1.69688	0.612751
Q8N159 (NAGS)	Pre-ETT	0.676386	-1.24898	2.60175	0.491111	0.825519	0.104838	0.679435	-1.26881	2.65459
Q8N159 (NAGS)	Post-ETT	0.486586	-1.43878	2.41195	0.620367	0.929586	0.0882486	0.472248	-1.46103	2.3861
Q8N159 (NAGS)	Case	-0.0659155	-0.648226	0.516395	0.824422	0.973537	0.0276038	-0.0722317	-0.725396	0.587139
Q8N159 (NAGS)	Control	0.123885	-0.589297	0.837067	0.733509	0.999906	0.0350432	0.125068	-0.672599	0.966547
Q8N159 (NAGS)	Interaction	-0.189801	-1.11051	0.730913	0.686186	0.974288	0.044741	-0.193599	-1.27141	0.85822
Q8N183 (NDUFAF2)	Pre-ETT	-0.593336	-1.47459	0.287917	0.186962	0.674846	0.201569	-0.565945	-1.42943	0.324
Q8N183 (NDUFAF2)	Post-ETT	-0.767859	-1.64911	0.113394	0.0876792	0.852321	0.395382	-0.770671	-1.66434	0.092088
Q8N183 (NDUFAF2)	Case	-0.352743	-0.793488	0.0880021	0.116736	0.850491	0.137308	-0.35144	-0.85486	0.123571
Q8N183 (NDUFAF2)	Control	-0.17822	-0.71802	0.36158	0.517567	0.999906	0.068434	-0.172473	-0.74165	0.44286
Q8N183 (NDUFAF2)	Interaction	-0.174523	-0.871402	0.522356	0.623537	0.96411	0.0667027	-0.193197	-0.964011	0.561433
Q8N1E2 (LYG1)	Pre-ETT	-0.730721	-1.48591	0.0244703	0.0578998	0.606503	0.847394	-0.740894	-1.48346	-0.0426554
Q8N1E2 (LYG1)	Post-ETT	-0.623264	-1.37845	0.131928	0.105756	0.852321	0.445224	-0.631487	-1.37334	0.109169
Q8N1E2 (LYG1)	Case	0.114087	-0.0112649	0.239438	0.0744515	0.850491	0.0651147	0.11225	-0.0392922	0.259691
Q8N1E2 (LYG1)	Control	0.00662924	-0.146895	0.160153	0.932554	0.999906	0.0220587	0.00709984	-0.187181	0.200935
Q8N1E2 (LYG1)	Interaction	0.107458	-0.0907409	0.305656	0.287947	0.954232	0.0421238	0.106288	-0.143231	0.357786
Q8N1G2 (CMTR1)	Pre-ETT	-0.0102805	-0.24292	0.222359	0.93098	0.979912	0.0491669	-0.0521311	-0.427969	0.266599
Q8N1G2 (CMTR1)	Post-ETT	0.0395992	-0.19304	0.272238	0.738667	0.9535	0.0522006	-0.00546604	-0.417455	0.348918
Q8N1G2 (CMTR1)	Case	0.0787373	-0.0488777	0.206352	0.226555	0.861229	0.0391791	0.0774498	-0.0795634	0.232927
Q8N1G2 (CMTR1)	Control	0.0288576	-0.127438	0.185154	0.717444	0.999906	0.0308306	0.0316367	-0.159905	0.218753
Q8N1G2 (CMTR1)	Interaction	0.0498797	-0.151897	0.251657	0.628026	0.964337	0.0354649	0.0501993	-0.191553	0.290201
Q8N1Q1 (CA13)	Pre-ETT	-0.636245	-1.69333	0.420838	0.238128	0.694194	0.198783	-0.629288	-1.69794	0.468288
Q8N1Q1 (CA13)	Post-ETT	-0.851309	-1.90839	0.205774	0.114466	0.856614	0.30177	-0.823728	-1.93934	0.215773
Q8N1Q1 (CA13)	Case	-0.382244	-0.847107	0.0826191	0.107044	0.850491	0.153678	-0.377143	-0.894365	0.122811
Q8N1Q1 (CA13)	Control	-0.16718	-0.736519	0.402159	0.564938	0.999906	0.0623094	-0.158795	-0.768498	0.470971
Q8N1Q1 (CA13)	Interaction	-0.215064	-0.950077	0.519949	0.566318	0.954232	0.0725685	-0.217356	-1.01041	0.571693
Q8N257 (H2BU1)	Pre-ETT	0.16436	-0.69541	1.02413	0.707898	0.90877	0.0954944	0.179567	-0.781534	1.07953
Q8N257 (H2BU1)	Post-ETT	0.211368	-0.648402	1.07114	0.629918	0.930129	0.0932552	0.210269	-0.725793	1.09154
Q8N257 (H2BU1)	Case	0.0801017	-0.62734	0.787543	0.824375	0.973537	0.068958	0.0693963	-0.62682	0.772958
Q8N257 (H2BU1)	Control	0.0330938	-0.833341	0.899529	0.940325	0.999906	0.0868184	0.0438841	-0.797803	0.927061
Q8N257 (H2BU1)	Interaction	0.0470079	-1.07155	1.16557	0.934354	0.995127	0.0976291	0.0302834	-1.12342	1.14132
Q8N264 (ARHGAP24)	Pre-ETT	0.683378	-0.331077	1.69783	0.186731	0.674846	0.210322	0.682854	-0.431152	1.70213
Q8N264 (ARHGAP24)	Post-ETT	0.680885	-0.333571	1.69534	0.188344	0.865245	0.232947	0.694623	-0.333131	1.74189
Q8N264 (ARHGAP24)	Case	-0.00644318	-0.75506	0.742174	0.986541	0.998736	0.065282	0.000600046	-0.816983	0.76972
Q8N264 (ARHGAP24)	Control	-0.00394941	-0.920814	0.912915	0.993264	0.999906	0.0815564	-0.016374	-0.975526	0.897498
Q8N264 (ARHGAP24)	Interaction	-0.00249377	-1.18616	1.18117	0.996705	0.999637	0.10089	0.0221836	-1.14841	1.24325
Q8N2F6 (ARMC10)	Pre-ETT	-0.630387	-1.23185	-0.028924	0.0399546	0.582373	0.561583	-0.618455	-1.24599	0.0234122
Q8N2F6 (ARMC10)	Post-ETT	-0.592493	-1.19396	0.00896938	0.0535157	0.847209	0.51209	-0.579842	-1.22299	0.0489768
Q8N2F6 (ARMC10)	Case	0.105547	-0.069021	0.280116	0.236005	0.861229	0.0538927	0.106808	-0.100443	0.322524
Q8N2F6 (ARMC10)	Control	0.067654	-0.146148	0.281456	0.535127	0.999906	0.0394452	0.0664778	-0.183687	0.316563
Q8N2F6 (ARMC10)	Interaction	0.0378934	-0.238123	0.31391	0.787871	0.985384	0.0431348	0.0388558	-0.292961	0.355599
Q8N2G4 (LYPD1)	Pre-ETT	0.0402558	-0.108763	0.189274	0.596484	0.872767	0.0381961	-0.0121714	-0.506828	0.226364
Q8N2G4 (LYPD1)	Post-ETT	0.0368057	-0.112213	0.185824	0.628324	0.930129	0.044677	-0.0318094	-0.504074	0.226903
Q8N2G4 (LYPD1)	Case	0.0269543	-0.0481065	0.102015	0.481543	0.911741	0.0179033	0.0280411	-0.0691185	0.129827
Q8N2G4 (LYPD1)	Control	0.0304044	-0.061526	0.122335	0.51684	0.999906	0.0209803	0.0288766	-0.0868987	0.147035
Q8N2G4 (LYPD1)	Interaction	-0.00345003	-0.122132	0.115231	0.954565	0.995127	0.0217554	-0.00212792	-0.150317	0.150548
Q8N2G8 (GHDC)	Pre-ETT	-0.756693	-1.82333	0.309941	0.164395	0.673131	0.0878753	-0.736254	-1.95293	0.541209
Q8N2G8 (GHDC)	Post-ETT	-0.273143	-1.33978	0.79349	0.615733	0.9294	0.0462304	-0.252846	-1.54079	1.0761
Q8N2G8 (GHDC)	Case	0.360943	-0.517694	1.23958	0.420733	0.893236	0.0405234	0.347275	-0.657791	1.33059
Q8N2G8 (GHDC)	Control	-0.122607	-1.19871	0.953499	0.823294	0.999906	0.0401701	-0.111971	-1.26786	1.02079
Q8N2G8 (GHDC)	Interaction	0.48355	-0.905697	1.8728	0.495115	0.954232	0.0558364	0.489458	-1.01009	2.02923
Q8N2K0 (ABHD12)	Pre-ETT	0.199389	-0.532591	0.931368	0.593419	0.87171	0.108482	0.201045	-0.551092	0.935032
Q8N2K0 (ABHD12)	Post-ETT	-0.00496651	-0.736946	0.727013	0.98939	0.996853	0.0839176	0.00655763	-0.700668	0.745676
Q8N2K0 (ABHD12)	Case	0.0236616	-0.152155	0.199478	0.791954	0.96883	0.0271512	0.0234745	-0.183661	0.223045
Q8N2K0 (ABHD12)	Control	0.228017	0.012687	0.443347	0.0379455	0.970812	0.170769	0.228749	-0.0219699	0.475588
Q8N2K0 (ABHD12)	Interaction	-0.204355	-0.482345	0.0736344	0.14964	0.954232	0.0892653	-0.206309	-0.528348	0.113961
Q8N2Q7 (NLGN1)	Pre-ETT	0.193359	-0.368005	0.754723	0.499613	0.831575	0.0821852	0.146509	-0.425811	0.701108
Q8N2Q7 (NLGN1)	Post-ETT	0.150462	-0.410902	0.711827	0.599355	0.924199	0.0769882	0.11391	-0.472972	0.678951
Q8N2Q7 (NLGN1)	Case	-0.0203369	-0.258289	0.217615	0.866968	0.982691	0.0357274	-0.021468	-0.292473	0.250128
Q8N2Q7 (NLGN1)	Control	0.0225594	-0.268872	0.313991	0.879409	0.999906	0.0418151	0.0195855	-0.294888	0.345455
Q8N2Q7 (NLGN1)	Interaction	-0.0428963	-0.419132	0.33334	0.823174	0.987809	0.0510876	-0.0372079	-0.444081	0.383585
Q8N2Q7 (NLGN1)	Pre-ETT	0.148698	-1.12688	1.42427	0.819274	0.941513	0.0938216	0.113262	-1.15666	1.323
Q8N2Q7 (NLGN1)	Post-ETT	0.31728	-0.958296	1.59286	0.625896	0.930129	0.103845	0.266353	-0.94563	1.49362
Q8N2Q7 (NLGN1)	Case	0.12835	-0.0945131	0.351213	0.258995	0.861229	0.0317722	0.128347	-0.123405	0.390418
Q8N2Q7 (NLGN1)	Control	-0.0402323	-0.313183	0.232718	0.772662	0.999906	0.0244152	-0.0396203	-0.355239	0.287945
Q8N2Q7 (NLGN1)	Interaction	0.168582	-0.183795	0.520959	0.348412	0.954232	0.0448611	0.171113	-0.250552	0.572958
Q8N2Q7 (NLGN1)	Pre-ETT	-0.636793	-1.16983	-0.103757	0.0192077	0.555646	0.593984	-0.608251	-1.19741	-0.025169
Q8N2Q7 (NLGN1)	Post-ETT	0.0277168	-0.50532	0.560754	0.918825	0.98515	0.0692084	0.0428038	-0.500759	0.640875
Q8N2Q7 (NLGN1)	Case	0.440935	0.00398542	0.877884	0.0479467	0.850491	0.401573	0.440859	-0.0216745	0.896362
Q8N2Q7 (NLGN1)	Control	-0.223576	-0.758727	0.311576	0.412881	0.999906	0.0842433	-0.212278	-0.747225	0.342431
Q8N2Q7 (NLGN1)	Interaction	0.66451	-0.0263671	1.35539	0.0594079	0.954232	0.421695	0.647501	-0.097665	1.35276
Q8N2S1 (LTBP4)	Pre-ETT	-0.227223	-0.848668	0.394223	0.473601	0.819598	0.0967637	-0.232802	-0.899178	0.401508
Q8N2S1 (LTBP4)	Post-ETT	0.173486	-0.44796	0.794931	0.584274	0.921358	0.090316	0.139822	-0.537938	0.796133
Q8N2S1 (LTBP4)	Case	0.310258	-0.0621116	0.682629	0.10246	0.850491	0.194497	0.307601	-0.0888502	0.722204
Q8N2S1 (LTBP4)	Control	-0.0904498	-0.546508	0.365609	0.697484	0.999906	0.0609436	-0.0843625	-0.571531	0.410687
Q8N2S1 (LTBP4)	Interaction	0.400708	-0.188061	0.989477	0.182228	0.954232	0.147088	0.388884	-0.251964	1.03797
Q8N2W9 (PIAS4)	Pre-ETT	-0.46595	-1.15226	0.220355	0.183298	0.674846	0.179588	-0.463363	-1.1939	0.257307
Q8N2W9 (PIAS4)	Post-ETT	-0.0783175	-0.764622	0.607987	0.823021	0.970332	0.0748037	-0.0827541	-0.810698	0.649277
Q8N2W9 (PIAS4)	Case	0.438198	-0.158222	1.03462	0.149864	0.850491	0.179784	0.427976	-0.143189	1.03232
Q8N2W9 (PIAS4)	Control	0.0505655	-0.679897	0.781028	0.892077	0.999906	0.080032	0.0484815	-0.66091	0.8
Q8N2W9 (PIAS4)	Interaction	0.387633	-0.55539	1.33066	0.420445	0.954232	0.127778	0.381189	-0.572736	1.31455
Q8N300 (SVBP)	Pre-ETT	-0.133471	-0.783067	0.516124	0.687161	0.900325	0.103018	-0.123863	-0.832908	0.554089
Q8N300 (SVBP)	Post-ETT	-0.263164	-0.91276	0.386431	0.427183	0.901002	0.120851	-0.253847	-0.954475	0.412897
Q8N300 (SVBP)	Case	0.00087697	-0.366412	0.368166	0.996266	0.999133	0.0495826	-0.00227524	-0.399045	0.413861
Q8N300 (SVBP)	Control	0.13057	-0.319265	0.580405	0.569422	0.999906	0.0836611	0.13013	-0.364489	0.633501
Q8N300 (SVBP)	Interaction	-0.129693	-0.710428	0.451042	0.661596	0.969849	0.0869345	-0.135957	-0.817395	0.505339
Q8N302 (AGGF1)	Pre-ETT	0.568346	-0.734932	1.87162	0.392706	0.782381	0.138304	0.582624	-0.817604	2.01446
Q8N302 (AGGF1)	Post-ETT	0.0853781	-1.2179	1.38866	0.897834	0.982065	0.0875906	0.109652	-1.277	1.56226
Q8N302 (AGGF1)	Case	0.278813	-0.71392	1.27155	0.582002	0.931978	0.0838005	0.300256	-0.694824	1.28734
Q8N302 (AGGF1)	Control	0.761781	-0.454064	1.97762	0.219445	0.982898	0.179093	0.734865	-0.550652	2.0719
Q8N302 (AGGF1)	Interaction	-0.482968	-2.05262	1.08668	0.546465	0.954232	0.114437	-0.453722	-2.11258	1.29992
Q8N335 (GPD1L)	Pre-ETT	-6.54355e-06	-0.807003	0.80699	0.999987	0.999987	0.0918222	0.00471603	-0.893478	0.941787
Q8N335 (GPD1L)	Post-ETT	-0.00683429	-0.813831	0.800162	0.986757	0.996315	0.0923728	-0.0050189	-0.898463	0.865709
Q8N335 (GPD1L)	Case	0.0150178	-0.549224	0.579259	0.958396	0.997628	0.0702065	0.0114366	-0.573475	0.618673
Q8N335 (GPD1L)	Control	0.0218455	-0.669206	0.712897	0.950596	0.999906	0.084238	0.0196173	-0.701572	0.734682
Q8N335 (GPD1L)	Interaction	-0.00682774	-0.898972	0.885316	0.988032	0.999228	0.0965188	-0.00263618	-1.01151	0.934243
Q8N350 (CBARP)	Pre-ETT	-0.548611	-1.26308	0.165861	0.132332	0.660808	0.267717	-0.541086	-1.29441	0.196647
Q8N350 (CBARP)	Post-ETT	-0.369279	-1.08375	0.345192	0.31105	0.883832	0.142677	-0.36311	-1.12782	0.366168
Q8N350 (CBARP)	Case	0.321036	-0.0597761	0.701847	0.0984718	0.850491	0.171949	0.315382	-0.104373	0.73015
Q8N350 (CBARP)	Control	0.141704	-0.324693	0.608101	0.551516	0.999906	0.0707396	0.14208	-0.342448	0.671596
Q8N350 (CBARP)	Interaction	0.179331	-0.422785	0.781447	0.559391	0.954232	0.0840215	0.177844	-0.467552	0.837449
Q8N371 (KDM8)	Pre-ETT	-0.720423	-1.34168	-0.0991663	0.0230372	0.559276	0.63736	-0.714109	-1.43979	0.0219419
Q8N371 (KDM8)	Post-ETT	0.0183047	-0.602952	0.639562	0.953949	0.990535	0.0692199	0.000367282	-0.702852	0.706881
Q8N371 (KDM8)	Case	0.507055	0.126787	0.887323	0.00896352	0.850491	0.609048	0.503302	0.0695737	0.938088
Q8N371 (KDM8)	Control	-0.231673	-0.697405	0.234059	0.329579	0.990298	0.071665	-0.220669	-0.731308	0.315237
Q8N371 (KDM8)	Interaction	0.738728	0.137471	1.33999	0.0160363	0.954232	0.679066	0.722042	0.0714806	1.39537
Q8N386 (LRRC25)	Pre-ETT	0.741055	-1.55011	3.03222	0.526126	0.845545	0.119558	0.754627	-1.6475	3.16869
Q8N386 (LRRC25)	Post-ETT	1.0103	-1.28087	3.30147	0.387449	0.894534	0.156338	1.08285	-1.24333	3.42977
Q8N386 (LRRC25)	Case	0.26889	-0.438895	0.976676	0.456515	0.903016	0.0443828	0.269714	-0.554005	1.06158
Q8N386 (LRRC25)	Control	-0.000353453	-0.86721	0.866503	0.999362	0.999906	0.0403046	-0.00443337	-0.992277	0.985117
Q8N386 (LRRC25)	Interaction	0.269244	-0.849863	1.38835	0.637252	0.964337	0.0548231	0.289996	-0.963312	1.55079
Q8N386 (LRRC25)	Pre-ETT	-0.280823	-1.26883	0.707183	0.57747	0.863226	0.108584	-0.33419	-1.34961	0.704825
Q8N386 (LRRC25)	Post-ETT	0.406557	-0.581449	1.39456	0.419948	0.899668	0.109131	0.349812	-0.632421	1.36228
Q8N386 (LRRC25)	Case	0.708167	-0.0154047	1.43174	0.055081	0.850491	0.376892	0.704067	-0.0526212	1.45426
Q8N386 (LRRC25)	Control	0.0207866	-0.865404	0.906977	0.963332	0.999906	0.0744177	0.0202624	-0.946479	0.990384
Q8N386 (LRRC25)	Interaction	0.68738	-0.456687	1.83145	0.238961	0.954232	0.200108	0.694094	-0.590896	1.92019
Q8N3E9 (PLCD3)	Pre-ETT	-0.835243	-1.52296	-0.147529	0.0172931	0.55396	1.2531	-0.827836	-1.49415	-0.1215
Q8N3E9 (PLCD3)	Post-ETT	-0.602194	-1.28991	0.0855199	0.0861191	0.852321	0.35591	-0.598347	-1.31186	0.0972434
Q8N3E9 (PLCD3)	Case	-0.146497	-0.476583	0.18359	0.384378	0.887072	0.0610237	-0.144904	-0.511623	0.216427
Q8N3E9 (PLCD3)	Control	-0.379546	-0.783817	0.0247259	0.0657551	0.970812	0.25035	-0.387673	-0.827963	0.0821897
Q8N3E9 (PLCD3)	Interaction	0.233049	-0.288863	0.754961	0.381476	0.954232	0.0978908	0.229096	-0.353713	0.795882
Q8N3F8 (MICALL1)	Pre-ETT	-0.846122	-1.82347	0.131225	0.0897332	0.639485	0.364463	-0.808518	-1.85475	0.188548
Q8N3F8 (MICALL1)	Post-ETT	-0.188875	-1.16622	0.788472	0.704859	0.944546	0.0990957	-0.183194	-1.19717	0.805698
Q8N3F8 (MICALL1)	Case	0.203319	-0.282376	0.689014	0.411948	0.893236	0.072051	0.207581	-0.359072	0.746254
Q8N3F8 (MICALL1)	Control	-0.453928	-1.04878	0.140924	0.134748	0.982898	0.178403	-0.451196	-1.11528	0.228246
Q8N3F8 (MICALL1)	Interaction	0.657247	-0.110704	1.4252	0.0934593	0.954232	0.261127	0.654015	-0.213209	1.51356
Q8N3H0 (TAFA2)	Pre-ETT	-0.0462795	-0.476054	0.383495	0.832844	0.946834	0.0993118	-0.206149	-0.930709	0.43341
Q8N3H0 (TAFA2)	Post-ETT	-0.0332866	-0.463061	0.396488	0.879343	0.978841	0.0957437	-0.180398	-0.960835	0.459704
Q8N3H0 (TAFA2)	Case	0.160934	-0.0541939	0.376063	0.142588	0.850491	0.0795007	0.158137	-0.0915446	0.412164
Q8N3H0 (TAFA2)	Control	0.147941	-0.115536	0.411419	0.271109	0.982898	0.0669046	0.149593	-0.152137	0.466768
Q8N3H0 (TAFA2)	Interaction	0.0129929	-0.327155	0.353141	0.940321	0.995127	0.0447657	0.0166561	-0.388909	0.408859
Q8N3J6 (CADM2)	Pre-ETT	-0.212058	-1.18416	0.760044	0.668976	0.896872	0.0768415	-0.246202	-1.30205	0.688
Q8N3J6 (CADM2)	Post-ETT	-0.877763	-1.84986	0.0943381	0.0767674	0.852321	0.490572	-0.897693	-1.90486	0.107165
Q8N3J6 (CADM2)	Case	-0.154646	-0.537351	0.228058	0.428362	0.897301	0.0436736	-0.152593	-0.583126	0.26388
Q8N3J6 (CADM2)	Control	0.511059	0.042344	0.979775	0.0325957	0.970812	0.288153	0.505013	-0.0167756	1.01718
Q8N3J6 (CADM2)	Interaction	-0.665706	-1.27081	-0.0605966	0.0310651	0.954232	0.322084	-0.655536	-1.33221	0.0175354
Q8N3R9 (PALS1)	Pre-ETT	1.22141	-3.99243	6.43525	0.646128	0.889719	0.10652	1.18268	-3.42626	5.60684
Q8N3R9 (PALS1)	Post-ETT	1.04002	-4.17382	6.25386	0.695827	0.9442	0.0900761	0.900832	-3.44914	5.51689
Q8N3R9 (PALS1)	Case	-0.0503119	-0.381928	0.281304	0.766191	0.965588	0.00940284	-0.0445273	-0.548535	0.434266
Q8N3R9 (PALS1)	Control	0.131079	-0.275067	0.537224	0.527024	0.999906	0.0121625	0.126761	-0.485333	0.730547
Q8N3R9 (PALS1)	Interaction	-0.181391	-0.705722	0.342941	0.497745	0.954232	0.0153411	-0.173165	-0.966994	0.595128
Q8N3T6 (TMEM132C)	Pre-ETT	0.0561879	-1.03179	1.14417	0.919375	0.974996	0.0965587	0.00220845	-1.05142	1.08301
Q8N3T6 (TMEM132C)	Post-ETT	0.100711	-0.987269	1.18869	0.856032	0.975676	0.0974373	0.0186341	-1.08339	1.07461
Q8N3T6 (TMEM132C)	Case	-0.14756	-0.383834	0.0887135	0.22093	0.861127	0.0469195	-0.146306	-0.436117	0.131763
Q8N3T6 (TMEM132C)	Control	-0.192083	-0.481459	0.0972919	0.193259	0.982898	0.0605085	-0.191209	-0.540164	0.133607
Q8N3T6 (TMEM132C)	Interaction	0.044523	-0.329059	0.418105	0.815306	0.986779	0.037934	0.0403186	-0.38935	0.496574
Q8N3T6 (TMEM132C)	Pre-ETT	0.307139	-0.498981	1.11326	0.455206	0.816473	0.101091	0.310248	-0.516267	1.12805
Q8N3T6 (TMEM132C)	Post-ETT	0.326337	-0.479784	1.13246	0.427521	0.901002	0.115576	0.320164	-0.5172	1.14817
Q8N3T6 (TMEM132C)	Case	0.00899376	-0.310724	0.328712	0.956031	0.997094	0.0345034	0.00887976	-0.353668	0.358963
Q8N3T6 (TMEM132C)	Control	-0.0102038	-0.401777	0.381369	0.959267	0.999906	0.0448732	-0.0116684	-0.465185	0.414283
Q8N3T6 (TMEM132C)	Interaction	0.0191976	-0.486321	0.524716	0.940667	0.995127	0.051645	0.0252708	-0.563478	0.588761
Q8N3X6 (LCORL)	Pre-ETT	0.560013	-0.740455	1.86048	0.398665	0.785495	0.133351	0.560157	-0.846256	1.92885
Q8N3X6 (LCORL)	Post-ETT	0.494065	-0.806403	1.79453	0.456504	0.904915	0.115606	0.484936	-0.840914	1.87583
Q8N3X6 (LCORL)	Case	0.267416	-0.426498	0.961331	0.450058	0.903016	0.0706469	0.270319	-0.490306	1.04288
Q8N3X6 (LCORL)	Control	0.333364	-0.516504	1.18323	0.44201	0.999906	0.0788555	0.317406	-0.555886	1.22893
Q8N3X6 (LCORL)	Interaction	-0.065948	-1.16312	1.03123	0.90622	0.995127	0.071269	-0.052037	-1.25546	1.12336
Q8N3Z0 (PRSS35)	Pre-ETT	0.195318	-0.596027	0.986664	0.62856	0.884401	0.0893126	0.192063	-0.660402	1.02557
Q8N3Z0 (PRSS35)	Post-ETT	0.608973	-0.182372	1.40032	0.131484	0.858116	0.223976	0.603651	-0.256735	1.4596
Q8N3Z0 (PRSS35)	Case	0.312398	-0.363124	0.98792	0.364728	0.879858	0.0946114	0.312125	-0.386249	1.03044
Q8N3Z0 (PRSS35)	Control	-0.101257	-0.928599	0.726085	0.810426	0.999906	0.0765351	-0.0954531	-0.964273	0.740337
Q8N3Z0 (PRSS35)	Interaction	0.413655	-0.654439	1.48175	0.447816	0.954232	0.120801	0.410461	-0.665046	1.51373
Q8N423 (LILRB2)	Pre-ETT	0.191146	-0.629282	1.01157	0.647931	0.890726	0.103982	0.190931	-0.671915	0.993061
Q8N423 (LILRB2)	Post-ETT	0.0834991	-0.736929	0.903927	0.841891	0.972712	0.0834486	0.0893318	-0.729574	0.929619
Q8N423 (LILRB2)	Case	-0.0269876	-0.296255	0.242279	0.844266	0.977032	0.0324329	-0.027923	-0.331057	0.285029
Q8N423 (LILRB2)	Control	0.0806594	-0.249124	0.410443	0.631673	0.999906	0.0469291	0.0766527	-0.311669	0.467452
Q8N423 (LILRB2)	Interaction	-0.107647	-0.533396	0.318102	0.620204	0.963327	0.0522679	-0.0958482	-0.602299	0.392825
Q8N423 (LILRB2)	Pre-ETT	0.869418	0.0202431	1.71859	0.044783	0.583494	0.719595	0.832325	-0.0116972	1.68964
Q8N423 (LILRB2)	Post-ETT	0.732613	-0.116562	1.58179	0.0908501	0.852321	0.400723	0.713449	-0.152413	1.56331
Q8N423 (LILRB2)	Case	-0.0383082	-0.364787	0.288171	0.81811	0.973285	0.0392548	-0.0406837	-0.400512	0.329882
Q8N423 (LILRB2)	Control	0.0984965	-0.301357	0.49835	0.629237	0.999906	0.0513432	0.104481	-0.337093	0.570995
Q8N423 (LILRB2)	Interaction	-0.136805	-0.653013	0.379404	0.603463	0.961624	0.0637195	-0.150537	-0.7491	0.430794
Q8N427 (NME8)	Pre-ETT	-0.299208	-1.05485	0.456439	0.437706	0.808448	0.110471	-0.296289	-1.10499	0.478454
Q8N427 (NME8)	Post-ETT	-0.624182	-1.37983	0.131465	0.105453	0.852321	0.318386	-0.600557	-1.39586	0.187622
Q8N427 (NME8)	Case	-0.15253	-0.385588	0.0805269	0.19958	0.850491	0.0578233	-0.155172	-0.427711	0.117455
Q8N427 (NME8)	Control	0.172443	-0.112992	0.457879	0.236375	0.982898	0.0657494	0.172712	-0.161404	0.503706
Q8N427 (NME8)	Interaction	-0.324974	-0.69347	0.043522	0.0839025	0.954232	0.150171	-0.323323	-0.763065	0.110816
Q8N428 (GALNT16)	Pre-ETT	-0.119306	-1.0963	0.857691	0.810841	0.940479	0.10535	-0.12907	-1.10103	0.818442
Q8N428 (GALNT16)	Post-ETT	-0.0558501	-1.03285	0.921147	0.910791	0.982554	0.0965995	-0.0650982	-1.00619	0.963497
Q8N428 (GALNT16)	Case	0.11421	-0.334927	0.563348	0.618205	0.938388	0.0550894	0.109239	-0.390653	0.58971
Q8N428 (GALNT16)	Control	0.0507541	-0.499324	0.600833	0.856493	0.999906	0.0618535	0.0493877	-0.540177	0.646606
Q8N428 (GALNT16)	Interaction	0.0634561	-0.646692	0.773604	0.860974	0.993669	0.0733477	0.0525088	-0.708429	0.83877
Q8N441 (FGFRL1)	Pre-ETT	-0.40787	-1.28072	0.464978	0.359738	0.763547	0.133031	-0.397911	-1.3279	0.565685
Q8N441 (FGFRL1)	Post-ETT	-0.100458	-0.973306	0.77239	0.821531	0.969331	0.103349	-0.121484	-1.0438	0.85003
Q8N441 (FGFRL1)	Case	0.331089	-0.421079	1.08326	0.388283	0.889023	0.110232	0.328599	-0.422324	1.08836
Q8N441 (FGFRL1)	Control	0.0236765	-0.897537	0.94489	0.959824	0.999906	0.0924102	0.0204644	-0.882926	0.926808
Q8N441 (FGFRL1)	Interaction	0.307412	-0.88187	1.49669	0.61242	0.961804	0.120945	0.296763	-0.890593	1.52377
Q8N441 (FGFRL1)	Pre-ETT	0.127762	-0.802577	1.0581	0.787808	0.931447	0.094976	0.0962351	-0.862431	1.04035
Q8N441 (FGFRL1)	Post-ETT	-0.3646	-1.29494	0.565738	0.442421	0.90403	0.123511	-0.351884	-1.33968	0.586202
Q8N441 (FGFRL1)	Case	-0.398378	-0.981486	0.18473	0.180557	0.850491	0.143568	-0.406668	-1.04115	0.258362
Q8N441 (FGFRL1)	Control	0.093984	-0.620174	0.808142	0.796458	0.999906	0.0767693	0.0935175	-0.674114	0.855166
Q8N441 (FGFRL1)	Interaction	-0.492362	-1.41434	0.429612	0.295247	0.954232	0.143087	-0.484099	-1.48187	0.506489
Q8N446 (ZNF843)	Pre-ETT	0.244616	-0.565108	1.05434	0.553783	0.855403	0.115911	0.200513	-0.645396	1.05276
Q8N446 (ZNF843)	Post-ETT	-0.129042	-0.938767	0.680683	0.754774	0.956578	0.102845	-0.149571	-0.983255	0.664315
Q8N446 (ZNF843)	Case	0.0560507	-0.399772	0.511873	0.809548	0.973045	0.0613499	0.0620349	-0.427316	0.569376
Q8N446 (ZNF843)	Control	0.429709	-0.128557	0.987975	0.131395	0.982898	0.20601	0.422378	-0.170425	1.02009
Q8N446 (ZNF843)	Interaction	-0.373658	-1.09438	0.34706	0.309559	0.954232	0.14304	-0.365184	-1.14929	0.406575
Q8N474 (SFRP1)	Pre-ETT	-0.0658024	-0.736122	0.604517	0.847428	0.95005	0.0714303	-0.0381952	-0.711003	0.659421
Q8N474 (SFRP1)	Post-ETT	-0.261803	-0.932123	0.408517	0.443979	0.90403	0.0854512	-0.247319	-0.928161	0.451953
Q8N474 (SFRP1)	Case	-0.0665132	-0.410716	0.277689	0.704881	0.954774	0.0391478	-0.0583049	-0.423815	0.312957
Q8N474 (SFRP1)	Control	0.129487	-0.292073	0.551048	0.547157	0.999906	0.0545174	0.132019	-0.308616	0.592238
Q8N474 (SFRP1)	Interaction	-0.196	-0.740232	0.348232	0.480273	0.954232	0.067904	-0.206213	-0.785512	0.391414
Q8N474 (SFRP1)	Pre-ETT	0.0438626	-0.68685	0.774575	0.906344	0.970646	0.0762984	0.0354048	-0.748742	0.822035
Q8N474 (SFRP1)	Post-ETT	0.172925	-0.557787	0.903638	0.642768	0.933389	0.0902244	0.186524	-0.563668	0.914633
Q8N474 (SFRP1)	Case	-0.0474164	-0.384604	0.289771	0.782843	0.966915	0.0404631	-0.0514521	-0.429968	0.338589
Q8N474 (SFRP1)	Control	-0.176479	-0.589448	0.236489	0.402268	0.999906	0.0689303	-0.178969	-0.634863	0.273278
Q8N474 (SFRP1)	Interaction	0.129063	-0.404077	0.662203	0.635165	0.964337	0.0594374	0.12969	-0.442972	0.73454
Q8N475 (FSTL5)	Pre-ETT	-0.16058	-0.855184	0.534025	0.650472	0.89235	0.0813365	-0.163347	-0.958986	0.672145
Q8N475 (FSTL5)	Post-ETT	0.249904	-0.444701	0.944509	0.480715	0.907717	0.121876	0.247165	-0.651416	1.07348
Q8N475 (FSTL5)	Case	0.414617	-0.138104	0.967338	0.141496	0.850491	0.140601	0.407016	-0.174614	0.981696
Q8N475 (FSTL5)	Control	0.00413312	-0.672809	0.681076	0.990452	0.999906	0.0619404	0.000786689	-0.700611	0.707664
Q8N475 (FSTL5)	Interaction	0.410484	-0.463445	1.28441	0.357263	0.954232	0.111932	0.409297	-0.487418	1.30469
Q8N488 (RYBP)	Pre-ETT	-0.228375	-0.769074	0.312325	0.407768	0.790743	0.10133	-0.235041	-0.87876	0.368646
Q8N488 (RYBP)	Post-ETT	-0.305559	-0.846259	0.23514	0.26803	0.875434	0.124043	-0.301174	-0.950697	0.320602
Q8N488 (RYBP)	Case	-0.0881393	-0.185819	0.00954073	0.0769727	0.850491	0.0424388	-0.0878114	-0.220941	0.0465334
Q8N488 (RYBP)	Control	-0.0109548	-0.130588	0.108678	0.857566	0.999906	0.0186677	-0.0120341	-0.1674	0.146556
Q8N488 (RYBP)	Interaction	-0.0771845	-0.23163	0.0772612	0.327335	0.954232	0.0304518	-0.0762762	-0.279632	0.116237
Q8N4A0 (GALNT4)	Pre-ETT	0.886359	-1.20517	2.97789	0.406197	0.789943	0.120882	0.725389	-1.46553	3.04441
Q8N4A0 (GALNT4)	Post-ETT	1.38399	-0.707534	3.47552	0.194653	0.865245	0.194198	1.21447	-0.891657	3.44848
Q8N4A0 (GALNT4)	Case	0.831952	-0.0591942	1.7231	0.0672838	0.850491	0.241607	0.83002	-0.13549	1.80118
Q8N4A0 (GALNT4)	Control	0.334316	-0.75711	1.42574	0.548267	0.999906	0.057775	0.320434	-0.823744	1.50421
Q8N4A0 (GALNT4)	Interaction	0.497635	-0.91139	1.90666	0.488803	0.954232	0.0763201	0.501925	-1.02759	2.03413
Q8N4C9 (C17orf78)	Pre-ETT	-0.225495	-0.925887	0.474896	0.528026	0.845545	0.113436	-0.224698	-0.961261	0.481116
Q8N4C9 (C17orf78)	Post-ETT	-0.0889765	-0.789368	0.611415	0.803368	0.965544	0.0905565	-0.0716601	-0.792767	0.63401
Q8N4C9 (C17orf78)	Case	0.210037	-0.0571207	0.477195	0.12334	0.850491	0.112837	0.206782	-0.101271	0.518919
Q8N4C9 (C17orf78)	Control	0.0735184	-0.253682	0.400719	0.65966	0.999906	0.0470674	0.0672805	-0.29006	0.42931
Q8N4C9 (C17orf78)	Interaction	0.136519	-0.285895	0.558933	0.526449	0.954232	0.0622267	0.139447	-0.313265	0.605265
Q8N4C9 (C17orf78)	Pre-ETT	1.0135	-0.204738	2.23174	0.102981	0.640915	0.338592	0.983443	-0.303883	2.29708
Q8N4C9 (C17orf78)	Post-ETT	0.269775	-0.948466	1.48802	0.664269	0.939005	0.0986213	0.259336	-1.05441	1.56728
Q8N4C9 (C17orf78)	Case	0.000896524	-0.6131	0.614893	0.997717	0.999288	0.0444539	0.00218897	-0.70025	0.70518
Q8N4C9 (C17orf78)	Control	0.744624	-0.00736497	1.49661	0.0522864	0.970812	0.337633	0.729566	-0.0575533	1.53342
Q8N4C9 (C17orf78)	Interaction	-0.743728	-1.71454	0.227086	0.133226	0.954232	0.196652	-0.731159	-1.73604	0.267863
Q8N4E4 (PDCL2)	Pre-ETT	0.223012	-0.871396	1.31742	0.689606	0.901325	0.109844	0.279368	-0.867645	1.42045
Q8N4E4 (PDCL2)	Post-ETT	0.685152	-0.409256	1.77956	0.219811	0.869139	0.201798	0.735227	-0.393692	1.84671
Q8N4E4 (PDCL2)	Case	0.0709078	-0.811053	0.952868	0.87479	0.984102	0.0791161	0.0590092	-0.841196	0.918217
Q8N4E4 (PDCL2)	Control	-0.391233	-1.47141	0.688944	0.477775	0.999906	0.118317	-0.4004	-1.47126	0.692439
Q8N4E4 (PDCL2)	Interaction	0.46214	-0.932361	1.85664	0.515992	0.954232	0.133523	0.452912	-0.892207	1.86157
Q8N4E7 (FTMT)	Pre-ETT	-0.715058	-1.69755	0.267435	0.153735	0.662549	0.255145	-0.764221	-1.79108	0.253659
Q8N4E7 (FTMT)	Post-ETT	-0.449075	-1.43157	0.533418	0.370331	0.894534	0.13952	-0.49272	-1.55112	0.563103
Q8N4E7 (FTMT)	Case	0.0601588	-0.26515	0.385467	0.717013	0.956036	0.0319645	0.0592605	-0.307094	0.430424
Q8N4E7 (FTMT)	Control	-0.205825	-0.604245	0.192595	0.311288	0.986312	0.0593209	-0.20694	-0.673379	0.266139
Q8N4E7 (FTMT)	Interaction	0.265984	-0.248374	0.780342	0.310806	0.954232	0.0662047	0.264889	-0.349483	0.879191
Q8N4J0 (CARNMT1)	Pre-ETT	0.349574	-0.736935	1.43608	0.528302	0.845669	0.114035	0.298256	-0.77757	1.3482
Q8N4J0 (CARNMT1)	Post-ETT	0.386681	-0.699828	1.47319	0.485467	0.907717	0.10891	0.336288	-0.747822	1.43237
Q8N4J0 (CARNMT1)	Case	0.07322	-0.118766	0.265206	0.454764	0.903016	0.0241041	0.0743343	-0.146882	0.297194
Q8N4J0 (CARNMT1)	Control	0.0361131	-0.19902	0.271246	0.763398	0.999906	0.0266243	0.0374476	-0.247064	0.313509
Q8N4J0 (CARNMT1)	Interaction	0.0371069	-0.266449	0.340663	0.81065	0.986482	0.0294334	0.036063	-0.30868	0.39293
Q8N4L8 (CCDC24)	Pre-ETT	0.705832	-2.12978	3.54145	0.625643	0.883503	0.102223	0.650311	-2.08183	3.36487
Q8N4L8 (CCDC24)	Post-ETT	0.992388	-1.84323	3.828	0.492755	0.907717	0.113526	0.917398	-1.95737	3.65848
Q8N4L8 (CCDC24)	Case	0.390196	-0.0774734	0.857865	0.101991	0.850491	0.0447578	0.386418	-0.204591	0.964083
Q8N4L8 (CCDC24)	Control	0.10364	-0.469135	0.676416	0.722856	0.999906	0.0221956	0.10149	-0.573937	0.786888
Q8N4L8 (CCDC24)	Interaction	0.286555	-0.452894	1.026	0.447533	0.954232	0.0342619	0.29397	-0.56178	1.15468
Q8N4Q0 (PTGR3)	Pre-ETT	-0.639218	-1.68725	0.408815	0.231921	0.693096	0.236485	-0.682037	-1.77922	0.410924
Q8N4Q0 (PTGR3)	Post-ETT	-0.81038	-1.85841	0.237653	0.129641	0.858116	0.343918	-0.865442	-1.9014	0.224634
Q8N4Q0 (PTGR3)	Case	-0.311153	-0.85159	0.229283	0.259135	0.861229	0.0936511	-0.30956	-0.883919	0.259436
Q8N4Q0 (PTGR3)	Control	-0.139991	-0.801888	0.521906	0.678485	0.999906	0.0687773	-0.154286	-0.87374	0.561221
Q8N4Q0 (PTGR3)	Interaction	-0.171162	-1.02567	0.683343	0.694621	0.975002	0.0813775	-0.16469	-1.08434	0.774531
Q8N4S9 (MARVELD2)	Pre-ETT	1.024	-2.31739	4.36539	0.548072	0.853963	0.0944519	0.991399	-2.14169	3.93735
Q8N4S9 (MARVELD2)	Post-ETT	1.89229	-1.4491	5.23368	0.267014	0.875434	0.159724	1.7024	-1.34808	4.94597
Q8N4S9 (MARVELD2)	Case	0.262183	-0.279665	0.804032	0.342944	0.877725	0.0275686	0.265041	-0.396933	0.976403
Q8N4S9 (MARVELD2)	Control	-0.606104	-1.26973	0.0575219	0.0734414	0.970812	0.081414	-0.613417	-1.47411	0.228551
Q8N4S9 (MARVELD2)	Interaction	0.868288	0.01155	1.72503	0.0469904	0.954232	0.133988	0.885011	-0.22332	1.94157
Q8N4T8 (CBR4)	Pre-ETT	2.13309	-0.127567	4.39375	0.0644052	0.617386	0.501337	2.1605	-0.0142377	4.33676
Q8N4T8 (CBR4)	Post-ETT	1.83485	-0.425812	4.0955	0.111657	0.852321	0.332816	1.86895	-0.298233	4.04535
Q8N4T8 (CBR4)	Case	0.0763613	-0.235541	0.388264	0.631336	0.940741	0.0142406	0.081117	-0.313532	0.471594
Q8N4T8 (CBR4)	Control	0.374606	-0.00739513	0.756607	0.0546031	0.970812	0.0660737	0.37667	-0.0715704	0.85545
Q8N4T8 (CBR4)	Interaction	-0.298245	-0.791406	0.194917	0.235895	0.954232	0.0310414	-0.305103	-0.91747	0.279416
Q8N4V1 (MMGT1)	Pre-ETT	0.238253	-1.29389	1.77039	0.760533	0.921996	0.0969252	0.174916	-1.41401	1.72512
Q8N4V1 (MMGT1)	Post-ETT	0.626559	-0.905582	2.1587	0.422834	0.899971	0.137666	0.609837	-0.984539	2.2034
Q8N4V1 (MMGT1)	Case	0.343028	-0.27367	0.959725	0.275626	0.861229	0.075802	0.337303	-0.360853	1.01487
Q8N4V1 (MMGT1)	Control	-0.0452785	-0.800575	0.710018	0.906467	0.999906	0.0537019	-0.0650298	-0.922357	0.769124
Q8N4V1 (MMGT1)	Interaction	0.388306	-0.586778	1.36339	0.435089	0.954232	0.0916311	0.41049	-0.686734	1.52799
Q8N4X5 (AFAP1L2)	Pre-ETT	-0.417723	-1.35979	0.524346	0.38481	0.778061	0.137692	-0.442574	-1.39668	0.467255
Q8N4X5 (AFAP1L2)	Post-ETT	-0.70464	-1.64671	0.237429	0.14265	0.858116	0.330124	-0.706074	-1.67486	0.277195
Q8N4X5 (AFAP1L2)	Case	0.0128339	-0.219939	0.245607	0.913947	0.98856	0.0253107	0.0119559	-0.258471	0.276121
Q8N4X5 (AFAP1L2)	Control	0.299751	0.0146634	0.584838	0.0393246	0.970812	0.207423	0.300344	-0.029208	0.621144
Q8N4X5 (AFAP1L2)	Interaction	-0.286917	-0.654963	0.0811294	0.126531	0.954232	0.107361	-0.288839	-0.682144	0.126724
Q8N539 (FIBCD1)	Pre-ETT	-0.0306398	-1.29101	1.22973	0.961997	0.989013	0.0942949	-0.0190321	-1.32852	1.27706
Q8N539 (FIBCD1)	Post-ETT	0.322802	-0.937567	1.58317	0.615681	0.9294	0.120944	0.334381	-0.967841	1.59381
Q8N539 (FIBCD1)	Case	0.299497	-0.276261	0.875254	0.30795	0.866672	0.0841799	0.290612	-0.363936	0.904782
Q8N539 (FIBCD1)	Control	-0.0539447	-0.759101	0.651211	0.880813	0.999906	0.0639724	-0.0473119	-0.842366	0.745848
Q8N539 (FIBCD1)	Interaction	0.353442	-0.556911	1.26379	0.446687	0.954232	0.0929799	0.34344	-0.659021	1.38438
Q8N554 (ZNF276)	Pre-ETT	-0.00661666	-0.834851	0.821618	0.987507	0.995433	0.0930165	-0.0249897	-0.963787	0.860995
Q8N554 (ZNF276)	Post-ETT	-0.0197487	-0.847983	0.808486	0.962725	0.991428	0.0900461	-0.0132701	-0.87756	0.875532
Q8N554 (ZNF276)	Case	0.0623575	-0.581109	0.705824	0.849358	0.978142	0.0714053	0.059842	-0.576911	0.723944
Q8N554 (ZNF276)	Control	0.0754895	-0.712593	0.863572	0.851078	0.999906	0.0961998	0.0756285	-0.739514	0.851815
Q8N554 (ZNF276)	Interaction	-0.013132	-1.03054	1.00428	0.979817	0.998851	0.0996871	-0.00114006	-1.03556	1.05347
Q8N565 (MREG)	Pre-ETT	-0.103979	-0.743371	0.535413	0.74993	0.920952	0.0838302	-0.0999187	-0.751575	0.524677
Q8N565 (MREG)	Post-ETT	0.0162964	-0.623096	0.655688	0.960159	0.990724	0.0786167	0.00512345	-0.621343	0.629984
Q8N565 (MREG)	Case	0.148992	0.00381549	0.294169	0.0442753	0.850491	0.138688	0.148761	-0.0154166	0.325617
Q8N565 (MREG)	Control	0.0287171	-0.149087	0.206522	0.751583	0.999906	0.0251469	0.0305342	-0.169187	0.244285
Q8N565 (MREG)	Interaction	0.120275	-0.10927	0.34982	0.304436	0.954232	0.0522563	0.117844	-0.159782	0.37661
Q8N5B7 (CERS5)	Pre-ETT	0.794654	-0.318848	1.90816	0.161893	0.670397	0.206141	0.791496	-0.440753	1.99851
Q8N5B7 (CERS5)	Post-ETT	0.17964	-0.933861	1.29314	0.751851	0.956578	0.090601	0.175538	-1.03813	1.42124
Q8N5B7 (CERS5)	Case	-0.0152174	-0.882559	0.852124	0.972568	0.998736	0.0680468	-0.0192699	-0.919952	0.875751
Q8N5B7 (CERS5)	Control	0.599796	-0.462476	1.66207	0.268439	0.982898	0.155157	0.59823	-0.509472	1.6902
Q8N5B7 (CERS5)	Interaction	-0.615013	-1.9864	0.756374	0.379419	0.954232	0.142026	-0.600483	-2.00179	0.826547
Q8N5G2 (MACO1)	Pre-ETT	0.465551	-0.39317	1.32427	0.287971	0.726974	0.160635	0.453216	-0.423093	1.35209
Q8N5G2 (MACO1)	Post-ETT	-0.489757	-1.34848	0.368965	0.263639	0.875434	0.176717	-0.491699	-1.33992	0.409577
Q8N5G2 (MACO1)	Case	-0.275131	-0.694093	0.143831	0.198059	0.850491	0.107864	-0.27131	-0.748397	0.222159
Q8N5G2 (MACO1)	Control	0.680177	0.167056	1.1933	0.00937508	0.970812	0.919731	0.670296	0.0781255	1.25383
Q8N5G2 (MACO1)	Interaction	-0.955308	-1.61774	-0.292871	0.00470617	0.954232	1.4602	-0.932105	-1.71911	-0.1933
Q8N5H3 (FAM89B)	Pre-ETT	-0.00456691	-0.860802	0.851668	0.991659	0.996624	0.0871692	-0.0191723	-0.94943	0.924362
Q8N5H3 (FAM89B)	Post-ETT	0.394425	-0.46181	1.25066	0.366602	0.894534	0.115122	0.378854	-0.508661	1.28286
Q8N5H3 (FAM89B)	Case	0.396397	-0.356117	1.14891	0.301867	0.866672	0.121942	0.388904	-0.362313	1.13601
Q8N5H3 (FAM89B)	Control	-0.00259444	-0.924232	0.919043	0.995598	0.999906	0.08418	0.000468261	-0.864525	0.920782
Q8N5H3 (FAM89B)	Interaction	0.398991	-0.790838	1.58882	0.511024	0.954232	0.121342	0.388988	-0.764323	1.55376
Q8N5H7 (SH2D3C)	Pre-ETT	1.2552	-0.784229	3.29463	0.227705	0.691394	0.213275	1.31943	-0.861366	3.41183
Q8N5H7 (SH2D3C)	Post-ETT	0.744726	-1.2947	2.78416	0.474172	0.907717	0.13374	0.794978	-1.51891	2.9384
Q8N5H7 (SH2D3C)	Case	-0.456005	-1.94621	1.0342	0.548671	0.92315	0.0883087	-0.451098	-2.08697	1.13029
Q8N5H7 (SH2D3C)	Control	0.0544692	-1.77065	1.87959	0.953356	0.999906	0.0897984	0.0603676	-1.85982	1.9352
Q8N5H7 (SH2D3C)	Interaction	-0.510475	-2.86669	1.84575	0.67111	0.970462	0.110735	-0.497206	-3.06499	1.93029
Q8N5I3 (KCNRG)	Pre-ETT	-0.48508	-1.12837	0.15821	0.139426	0.661656	0.305447	-0.484272	-1.13533	0.173367
Q8N5I3 (KCNRG)	Post-ETT	-0.359894	-1.00318	0.283395	0.272851	0.875771	0.171749	-0.364605	-1.00645	0.299889
Q8N5I3 (KCNRG)	Case	0.10478	-0.0584927	0.268052	0.208463	0.85811	0.0509068	0.104449	-0.0763881	0.284018
Q8N5I3 (KCNRG)	Control	-0.0204053	-0.220373	0.179562	0.84148	0.999906	0.0311735	-0.0202261	-0.254691	0.202956
Q8N5I3 (KCNRG)	Interaction	0.125185	-0.132972	0.383342	0.341897	0.954232	0.0639439	0.127544	-0.176576	0.433916
Q8N5K1 (CISD2)	Pre-ETT	-0.402175	-1.14182	0.337465	0.286551	0.726974	0.172664	-0.383151	-1.15254	0.358736
Q8N5K1 (CISD2)	Post-ETT	-0.249868	-0.989508	0.489773	0.507893	0.9091	0.118867	-0.256194	-0.970995	0.484001
Q8N5K1 (CISD2)	Case	0.0148831	-0.206552	0.236318	0.895195	0.98856	0.0324701	0.0123379	-0.239623	0.262856
Q8N5K1 (CISD2)	Control	-0.137424	-0.408626	0.133777	0.320632	0.988272	0.0674073	-0.135113	-0.439579	0.172123
Q8N5K1 (CISD2)	Interaction	0.152307	-0.197812	0.502427	0.393873	0.954232	0.0628058	0.143942	-0.256965	0.542043
Q8N5L8 (RPP25L)	Pre-ETT	0.189672	-0.842111	1.22145	0.718623	0.910882	0.106131	0.169355	-0.865933	1.22597
Q8N5L8 (RPP25L)	Post-ETT	-0.0875371	-1.11932	0.944246	0.867933	0.977535	0.0957886	-0.0718298	-1.19249	1.03011
Q8N5L8 (RPP25L)	Case	0.0766737	-0.247628	0.400975	0.643086	0.94212	0.0385829	0.0766135	-0.300103	0.452783
Q8N5L8 (RPP25L)	Control	0.353883	-0.043317	0.751083	0.080773	0.970812	0.161552	0.345445	-0.104405	0.783676
Q8N5L8 (RPP25L)	Interaction	-0.277209	-0.789992	0.235574	0.289349	0.954232	0.0847046	-0.278229	-0.819365	0.327251
Q8N5N7 (MRPL50)	Pre-ETT	2.1308	-4.98793	9.24953	0.55743	0.856509	0.118282	2.31588	-3.8803	8.20629
Q8N5N7 (MRPL50)	Post-ETT	2.47202	-4.64671	9.59075	0.49612	0.907717	0.125459	2.64175	-3.68403	8.9853
Q8N5N7 (MRPL50)	Case	0.257751	-0.2952	0.810702	0.360921	0.879858	0.0145156	0.272223	-0.489211	1.01618
Q8N5N7 (MRPL50)	Control	-0.0834638	-0.760687	0.59376	0.809126	0.999906	0.0137466	-0.0842685	-1.10054	0.840729
Q8N5N7 (MRPL50)	Interaction	0.341215	-0.533077	1.21551	0.444316	0.954232	0.0172539	0.349157	-0.900002	1.625
Q8N5P1 (ZC3H8)	Pre-ETT	-0.0702503	-0.94238	0.801879	0.874555	0.962485	0.0887865	-0.0817369	-0.996662	0.863745
Q8N5P1 (ZC3H8)	Post-ETT	0.0871954	-0.784934	0.959325	0.844644	0.972838	0.09053	0.0853833	-0.862743	0.993313
Q8N5P1 (ZC3H8)	Case	0.212176	-0.480607	0.904958	0.548326	0.92315	0.0850353	0.210876	-0.517407	0.940707
Q8N5P1 (ZC3H8)	Control	0.05473	-0.793752	0.903212	0.899396	0.999906	0.0813125	0.069913	-0.790953	0.930118
Q8N5P1 (ZC3H8)	Interaction	0.157446	-0.93794	1.25283	0.778161	0.985384	0.100305	0.1349	-0.955628	1.22353
Q8N5S9 (CAMKK1)	Pre-ETT	1.72277	-0.7034	4.14894	0.164005	0.672324	0.204333	1.6981	-0.821997	4.09114
Q8N5S9 (CAMKK1)	Post-ETT	0.587536	-1.83863	3.0137	0.635046	0.931297	0.0888324	0.573165	-2.03269	3.15126
Q8N5S9 (CAMKK1)	Case	-0.639438	-1.43167	0.152792	0.113659	0.850491	0.0831449	-0.62301	-1.50273	0.229295
Q8N5S9 (CAMKK1)	Control	0.495795	-0.474485	1.46608	0.316583	0.986581	0.0604793	0.499086	-0.628192	1.55834
Q8N5S9 (CAMKK1)	Interaction	-1.13523	-2.38786	0.117393	0.0756866	0.954232	0.176919	-1.14529	-2.58503	0.28028
Q8N5W8 (FAM24B)	Pre-ETT	0.429565	-0.975259	1.83439	0.548963	0.853963	0.123037	0.419783	-1.01156	1.93126
Q8N5W8 (FAM24B)	Post-ETT	-0.162033	-1.56686	1.24279	0.821152	0.969331	0.0903881	-0.166093	-1.58656	1.24338
Q8N5W8 (FAM24B)	Case	-0.134024	-1.02961	0.761562	0.769286	0.965588	0.0688017	-0.126989	-1.05403	0.828273
Q8N5W8 (FAM24B)	Control	0.457574	-0.639291	1.55444	0.413569	0.999906	0.120131	0.464546	-0.753248	1.69597
Q8N5W8 (FAM24B)	Interaction	-0.591598	-2.00764	0.824448	0.412879	0.954232	0.13727	-0.609659	-2.20263	0.97006
Q8N5Y8 (PARP16)	Pre-ETT	0.162088	-0.935856	1.26003	0.772316	0.926795	0.105738	0.243114	-0.932485	1.32246
Q8N5Y8 (PARP16)	Post-ETT	0.262745	-0.835199	1.36069	0.639046	0.933237	0.114138	0.340933	-0.817582	1.50987
Q8N5Y8 (PARP16)	Case	0.213802	-0.628855	1.05646	0.618985	0.938579	0.0849126	0.216233	-0.681768	1.10105
Q8N5Y8 (PARP16)	Control	0.113144	-0.918895	1.14518	0.829866	0.999906	0.0906913	0.0978713	-0.966786	1.18298
Q8N5Y8 (PARP16)	Interaction	0.100658	-1.2317	1.43302	0.882286	0.994367	0.105656	0.115151	-1.24471	1.47529
Q8N5Z0 (AADAT)	Pre-ETT	0.269301	-0.594314	1.13292	0.541084	0.850005	0.104125	0.29119	-0.588798	1.15396
Q8N5Z0 (AADAT)	Post-ETT	0.456412	-0.407203	1.32003	0.300285	0.879489	0.156765	0.478718	-0.438457	1.34593
Q8N5Z0 (AADAT)	Case	0.367786	-0.199109	0.934681	0.203525	0.852896	0.116791	0.369961	-0.245642	1.00425
Q8N5Z0 (AADAT)	Control	0.180675	-0.513627	0.874976	0.610029	0.999906	0.0769844	0.183175	-0.550709	0.941535
Q8N5Z0 (AADAT)	Interaction	0.187111	-0.709228	1.08345	0.682434	0.973964	0.085646	0.183031	-0.763856	1.12824
Q8N5Z5 (KCTD17)	Pre-ETT	0.0378006	-0.82493	0.900531	0.931565	0.980201	0.0914929	0.049373	-0.820733	0.9273
Q8N5Z5 (KCTD17)	Post-ETT	-0.112481	-0.975212	0.75025	0.798309	0.963696	0.0904538	-0.0963854	-0.957112	0.750108
Q8N5Z5 (KCTD17)	Case	0.0521841	-0.21248	0.316848	0.699165	0.953407	0.0327815	0.0505185	-0.254963	0.349127
Q8N5Z5 (KCTD17)	Control	0.202466	-0.121681	0.526612	0.220871	0.982898	0.0659386	0.203524	-0.171905	0.568857
Q8N5Z5 (KCTD17)	Interaction	-0.150282	-0.568753	0.26819	0.481518	0.954232	0.0608579	-0.150705	-0.62302	0.339801
Q8N608 (DPP10)	Pre-ETT	0.228269	-0.628648	1.08519	0.601599	0.875724	0.104123	0.215464	-0.682114	1.14607
Q8N608 (DPP10)	Post-ETT	-0.0894579	-0.946375	0.767459	0.837876	0.972394	0.0983096	-0.0994849	-0.991916	0.838597
Q8N608 (DPP10)	Case	-0.0384781	-0.491362	0.414406	0.867745	0.982691	0.0500216	-0.0317601	-0.534038	0.47677
Q8N608 (DPP10)	Control	0.279249	-0.275418	0.833916	0.323765	0.990298	0.105595	0.275404	-0.354719	0.902633
Q8N608 (DPP10)	Interaction	-0.317727	-1.0338	0.398345	0.384491	0.954232	0.115878	-0.318438	-1.10447	0.479169
Q8N668 (COMMD1)	Pre-ETT	-0.347604	-1.23619	0.540982	0.443252	0.811874	0.146072	-0.386307	-1.17344	0.406874
Q8N668 (COMMD1)	Post-ETT	-0.304863	-1.19345	0.583723	0.501304	0.9091	0.12168	-0.334896	-1.07354	0.422933
Q8N668 (COMMD1)	Case	0.0610097	-0.00237088	0.12439	0.0592077	0.850491	0.02471	0.0607983	-0.0283224	0.148664
Q8N668 (COMMD1)	Control	0.0182685	-0.0593565	0.0958936	0.644609	0.999906	0.012857	0.0172513	-0.0934718	0.133242
Q8N668 (COMMD1)	Interaction	0.0427412	-0.0574723	0.142955	0.403196	0.954232	0.0176333	0.0407587	-0.10371	0.185977
Q8N687 (DEFB125)	Pre-ETT	-0.558083	-1.47933	0.363166	0.235099	0.693629	0.177543	-0.541711	-1.47472	0.379593
Q8N687 (DEFB125)	Post-ETT	-0.490605	-1.41185	0.430644	0.296594	0.878251	0.150927	-0.47284	-1.4252	0.487275
Q8N687 (DEFB125)	Case	0.250639	-0.0114816	0.512759	0.0609149	0.850491	0.123032	0.244545	-0.0422283	0.545347
Q8N687 (DEFB125)	Control	0.183161	-0.13787	0.504191	0.263465	0.982898	0.0571783	0.185922	-0.191638	0.548995
Q8N687 (DEFB125)	Interaction	0.067478	-0.346971	0.481927	0.749644	0.983752	0.0399487	0.0642775	-0.404472	0.545096
Q8N690 (DEFB119)	Pre-ETT	0.665993	-0.813458	2.14544	0.377614	0.774876	0.114182	0.542051	-0.981721	2.03636
Q8N690 (DEFB119)	Post-ETT	0.190434	-1.28902	1.66989	0.800821	0.96539	0.0870443	0.066309	-1.42973	1.68225
Q8N690 (DEFB119)	Case	0.22224	-0.683771	1.12825	0.630681	0.940741	0.0701033	0.224235	-0.759241	1.20826
Q8N690 (DEFB119)	Control	0.697799	-0.411833	1.80743	0.217749	0.982898	0.167709	0.691673	-0.587852	1.92757
Q8N690 (DEFB119)	Interaction	-0.475559	-1.90809	0.95697	0.51527	0.954232	0.117455	-0.46766	-2.05514	1.13569
Q8N695 (SLC5A8)	Pre-ETT	0.672755	-0.436506	1.78202	0.234559	0.693214	0.186971	0.668362	-0.480029	1.79214
Q8N695 (SLC5A8)	Post-ETT	0.496671	-0.61259	1.60593	0.380176	0.894534	0.141801	0.516463	-0.570244	1.61867
Q8N695 (SLC5A8)	Case	-0.0094645	-0.256666	0.237737	0.940183	0.994746	0.0231846	-0.00695382	-0.29993	0.291624
Q8N695 (SLC5A8)	Control	0.16662	-0.136139	0.469379	0.280747	0.982898	0.0439393	0.16469	-0.185352	0.526996
Q8N695 (SLC5A8)	Interaction	-0.176084	-0.566944	0.214776	0.377251	0.954232	0.0476653	-0.170637	-0.641121	0.27556
Q8N699 (MYCT1)	Pre-ETT	-0.296106	-0.965945	0.373733	0.386263	0.778061	0.122634	-0.280542	-1.03623	0.464472
Q8N699 (MYCT1)	Post-ETT	-0.241999	-0.911838	0.427839	0.478886	0.907717	0.106634	-0.224478	-0.945017	0.482906
Q8N699 (MYCT1)	Case	0.0885305	-0.274499	0.45156	0.632673	0.940741	0.0546294	0.087413	-0.294234	0.502568
Q8N699 (MYCT1)	Control	0.0344238	-0.410195	0.479043	0.879387	0.999906	0.0615022	0.0400064	-0.453236	0.543255
Q8N699 (MYCT1)	Interaction	0.0541067	-0.519894	0.628107	0.853424	0.992773	0.0707526	0.0462744	-0.589534	0.66044
Q8N6C8 (LILRA3)	Pre-ETT	1.30016	0.234912	2.36541	0.0167485	0.553946	0.597748	1.12949	-0.0686201	2.26125
Q8N6C8 (LILRA3)	Post-ETT	1.0737	0.00845529	2.13895	0.0482091	0.847209	0.324337	0.913291	-0.22873	2.05192
Q8N6C8 (LILRA3)	Case	-0.104703	-0.288776	0.0793694	0.264912	0.861229	0.0278643	-0.104752	-0.331138	0.125381
Q8N6C8 (LILRA3)	Control	0.121754	-0.103688	0.347196	0.289823	0.982898	0.0310524	0.121635	-0.156135	0.402362
Q8N6C8 (LILRA3)	Interaction	-0.226457	-0.517501	0.0645875	0.127255	0.954232	0.0583735	-0.219792	-0.583619	0.126405
Q8N6G5 (CSGALNACT2)	Pre-ETT	0.476814	-1.06176	2.01539	0.543583	0.851602	0.0992574	0.45202	-1.21467	2.06783
Q8N6G5 (CSGALNACT2)	Post-ETT	0.990163	-0.548413	2.52874	0.207182	0.865245	0.180365	0.989918	-0.680198	2.59629
Q8N6G5 (CSGALNACT2)	Case	0.650281	-0.36509	1.66565	0.209394	0.859404	0.128949	0.648485	-0.485243	1.73266
Q8N6G5 (CSGALNACT2)	Control	0.136932	-1.10664	1.3805	0.829132	0.999906	0.0729151	0.144266	-1.14488	1.5322
Q8N6G5 (CSGALNACT2)	Interaction	0.51335	-1.09209	2.11879	0.530849	0.954232	0.103453	0.514367	-1.3073	2.22337
Q8N6G6 (ADAMTSL1)	Pre-ETT	0.259132	-0.315416	0.83368	0.376707	0.77472	0.105243	0.260351	-0.345482	0.846295
Q8N6G6 (ADAMTSL1)	Post-ETT	0.339066	-0.235482	0.913614	0.24741	0.870283	0.132744	0.329591	-0.252711	0.930597
Q8N6G6 (ADAMTSL1)	Case	0.0290257	-0.202625	0.260676	0.806005	0.973045	0.0301367	0.0288711	-0.223335	0.275684
Q8N6G6 (ADAMTSL1)	Control	-0.0509089	-0.334622	0.232804	0.725069	0.999906	0.0388708	-0.053338	-0.369183	0.262319
Q8N6G6 (ADAMTSL1)	Interaction	0.0799347	-0.286337	0.446206	0.66884	0.970462	0.0477215	0.0785216	-0.316039	0.486269
Q8N6G6 (ADAMTSL1)	Pre-ETT	-0.249686	-1.21242	0.713049	0.61123	0.878963	0.108018	-0.232023	-1.19748	0.765698
Q8N6G6 (ADAMTSL1)	Post-ETT	0.174543	-0.788192	1.13728	0.722335	0.94975	0.0972478	0.193347	-0.747007	1.18544
Q8N6G6 (ADAMTSL1)	Case	0.427753	0.066036	0.789471	0.0204613	0.850491	0.407926	0.427666	0.033021	0.840164
Q8N6G6 (ADAMTSL1)	Control	0.00352381	-0.439488	0.446535	0.987562	0.999906	0.0465733	0.00463031	-0.475759	0.500407
Q8N6G6 (ADAMTSL1)	Interaction	0.42423	-0.147696	0.996155	0.145997	0.954232	0.15494	0.421416	-0.234121	1.05379
Q8N6H7 (ARFGAP2)	Pre-ETT	-0.95957	-1.94525	0.0261095	0.0563852	0.606503	0.479724	-0.915571	-1.8842	0.108675
Q8N6H7 (ARFGAP2)	Post-ETT	-0.781875	-1.76755	0.203804	0.120015	0.858116	0.281414	-0.775522	-1.81716	0.25216
Q8N6H7 (ARFGAP2)	Case	-0.312994	-0.804043	0.178056	0.211564	0.860489	0.0981111	-0.308135	-0.829433	0.224736
Q8N6H7 (ARFGAP2)	Control	-0.490688	-1.0921	0.110722	0.109792	0.970812	0.188934	-0.486302	-1.12596	0.175913
Q8N6H7 (ARFGAP2)	Interaction	0.177695	-0.598722	0.954112	0.653744	0.967221	0.071036	0.168312	-0.6706	1.01658
Q8N6K0 (TEX29)	Pre-ETT	0.234965	-0.499167	0.969098	0.53046	0.845669	0.120907	0.255455	-0.534429	1.00224
Q8N6K0 (TEX29)	Post-ETT	-0.180618	-0.91475	0.553514	0.629658	0.930129	0.104591	-0.162805	-0.961278	0.621153
Q8N6K0 (TEX29)	Case	-0.245201	-0.680545	0.190143	0.269628	0.861229	0.0941616	-0.240859	-0.717195	0.229965
Q8N6K0 (TEX29)	Control	0.170383	-0.362803	0.703569	0.531107	0.999906	0.0809988	0.17669	-0.391722	0.755445
Q8N6K0 (TEX29)	Interaction	-0.415584	-1.10392	0.272756	0.236681	0.954232	0.163551	-0.417656	-1.1602	0.322527
Q8N6M8 (IQCF1)	Pre-ETT	0.153194	-0.614855	0.921243	0.695848	0.903177	0.073927	0.139802	-0.693832	0.991789
Q8N6M8 (IQCF1)	Post-ETT	0.874211	0.106161	1.64226	0.0256895	0.822533	0.676798	0.844855	0.028437	1.61485
Q8N6M8 (IQCF1)	Case	0.56379	-0.113329	1.24091	0.102695	0.850491	0.231892	0.569401	-0.108955	1.21931
Q8N6M8 (IQCF1)	Control	-0.157227	-0.986525	0.672071	0.710198	0.999906	0.0740553	-0.153902	-0.984679	0.671548
Q8N6M8 (IQCF1)	Interaction	0.721017	-0.349603	1.79164	0.186851	0.954232	0.214428	0.709644	-0.33684	1.74831
Q8N6N2 (TTC9B)	Pre-ETT	-0.657794	-1.41556	0.099973	0.0888709	0.6389	0.488051	-0.647531	-1.36789	0.0348271
Q8N6N2 (TTC9B)	Post-ETT	-0.615044	-1.37281	0.142723	0.111652	0.852321	0.421816	-0.605637	-1.32732	0.102711
Q8N6N2 (TTC9B)	Case	0.118224	-0.0166237	0.253071	0.0857338	0.850491	0.0622802	0.117318	-0.0395273	0.274583
Q8N6N2 (TTC9B)	Control	0.0754733	-0.0896803	0.240627	0.370423	0.999906	0.0325954	0.0724499	-0.118469	0.268411
Q8N6N2 (TTC9B)	Interaction	0.0427504	-0.170462	0.255963	0.694331	0.975002	0.033428	0.0453113	-0.211832	0.299098
Q8N6N6 (NATD1)	Pre-ETT	0.499821	-0.657714	1.65736	0.397381	0.784074	0.127198	0.398919	-0.796005	1.67298
Q8N6N6 (NATD1)	Post-ETT	0.0687924	-1.08874	1.22633	0.907271	0.982065	0.101355	-0.0145108	-1.24829	1.2493
Q8N6N6 (NATD1)	Case	-0.110967	-0.590488	0.368553	0.650145	0.943268	0.0493376	-0.10755	-0.646279	0.440757
Q8N6N6 (NATD1)	Control	0.320061	-0.267229	0.907352	0.285457	0.982898	0.0888447	0.321876	-0.33082	0.963403
Q8N6N6 (NATD1)	Interaction	-0.431029	-1.18922	0.32716	0.265178	0.954232	0.10418	-0.42228	-1.27077	0.375219
Q8N6N7 (ACBD7)	Pre-ETT	-0.153167	-1.50521	1.19887	0.824285	0.943773	0.106938	-0.17991	-1.54422	1.19837
Q8N6N7 (ACBD7)	Post-ETT	0.121082	-1.23096	1.47312	0.860667	0.97658	0.0963713	0.141439	-1.21021	1.46528
Q8N6N7 (ACBD7)	Case	0.28015	-0.0556351	0.615936	0.102002	0.850491	0.0848494	0.277622	-0.0974476	0.66553
Q8N6N7 (ACBD7)	Control	0.00590057	-0.405351	0.417152	0.977565	0.999906	0.0320573	0.00613026	-0.453977	0.487898
Q8N6N7 (ACBD7)	Interaction	0.27425	-0.256674	0.805173	0.311335	0.954232	0.0632977	0.271634	-0.335123	0.869455
Q8N6P7 (IL22RA1)	Pre-ETT	-0.754658	-1.94543	0.436117	0.214187	0.685026	0.226177	-0.806825	-1.97675	0.402107
Q8N6P7 (IL22RA1)	Post-ETT	0.655071	-0.535704	1.84585	0.280936	0.87602	0.14957	0.599974	-0.630287	1.82436
Q8N6P7 (IL22RA1)	Case	0.823732	-0.0389815	1.68644	0.0612892	0.850491	0.386736	0.818162	-0.0798054	1.75549
Q8N6P7 (IL22RA1)	Control	-0.585997	-1.6426	0.470606	0.277035	0.982898	0.134725	-0.564804	-1.71114	0.540461
Q8N6P7 (IL22RA1)	Interaction	1.40973	0.0456595	2.7738	0.0428089	0.954232	0.809814	1.38865	-0.024624	2.78654
Q8N6P7 (IL22RA1)	Pre-ETT	0.377209	-0.346975	1.10139	0.307303	0.737719	0.118236	0.307164	-0.526684	1.08817
Q8N6P7 (IL22RA1)	Post-ETT	0.289199	-0.434985	1.01338	0.433803	0.901809	0.110041	0.22189	-0.605271	0.993856
Q8N6P7 (IL22RA1)	Case	0.0818071	-0.0539676	0.217582	0.237635	0.861229	0.0254726	0.0801495	-0.0856774	0.25335
Q8N6P7 (IL22RA1)	Control	0.169818	0.00352864	0.336108	0.0453327	0.970812	0.126811	0.167528	-0.0341173	0.375038
Q8N6P7 (IL22RA1)	Interaction	-0.0880109	-0.30269	0.126668	0.421675	0.954232	0.0351713	-0.0868266	-0.345787	0.180688
Q8N6Q1 (TMCO5A)	Pre-ETT	2.19594	-2.56854	6.96043	0.366343	0.768134	0.14562	2.17965	-2.04561	6.58534
Q8N6Q1 (TMCO5A)	Post-ETT	2.0967	-2.66778	6.86119	0.388402	0.894534	0.15008	2.15495	-2.01062	6.3602
Q8N6Q1 (TMCO5A)	Case	0.308523	-0.194392	0.811438	0.229216	0.861229	0.0217126	0.318979	-0.347088	0.968978
Q8N6Q1 (TMCO5A)	Control	0.407766	-0.208176	1.02371	0.194447	0.982898	0.0297842	0.405258	-0.429746	1.2788
Q8N6Q1 (TMCO5A)	Interaction	-0.0992428	-0.894421	0.695936	0.806755	0.986482	0.0199912	-0.10268	-1.17979	0.972553
Q8N6Q3 (CD177)	Pre-ETT	-0.0634838	-0.745672	0.618705	0.855275	0.954276	0.0654394	-0.0769527	-0.68252	0.549968
Q8N6Q3 (CD177)	Post-ETT	-0.0722737	-0.754462	0.609915	0.835505	0.971897	0.065182	-0.0571397	-0.676141	0.542731
Q8N6Q3 (CD177)	Case	0.0222754	-0.0504211	0.094972	0.548129	0.92315	0.0109383	0.0216865	-0.0776295	0.118627
Q8N6Q3 (CD177)	Control	0.0310654	-0.0579694	0.1201	0.494066	0.999906	0.0143477	0.0307248	-0.0886357	0.148884
Q8N6Q3 (CD177)	Interaction	-0.00878991	-0.123733	0.106153	0.880858	0.994282	0.0136065	-0.00749234	-0.158254	0.148434
Q8N6T3 (ARFGAP1)	Pre-ETT	0.312433	-0.807027	1.43189	0.584371	0.865981	0.0939588	0.313608	-0.819135	1.44882
Q8N6T3 (ARFGAP1)	Post-ETT	0.441295	-0.678166	1.56076	0.439745	0.90403	0.111974	0.446165	-0.732783	1.55018
Q8N6T3 (ARFGAP1)	Case	-0.0503656	-0.384601	0.28387	0.76773	0.965588	0.0295103	-0.0476784	-0.429317	0.336378
Q8N6T3 (ARFGAP1)	Control	-0.179227	-0.588581	0.230126	0.39082	0.999906	0.0497351	-0.169961	-0.660315	0.308959
Q8N6T3 (ARFGAP1)	Interaction	0.128862	-0.399611	0.657335	0.632712	0.964337	0.0435042	0.11959	-0.508919	0.746131
Q8N6T7 (SIRT6)	Pre-ETT	0.327342	-0.62777	1.28245	0.501755	0.833225	0.10246	0.321819	-0.727891	1.35649
Q8N6T7 (SIRT6)	Post-ETT	0.914828	-0.040284	1.86994	0.0604772	0.847209	0.418166	0.899478	-0.124619	1.90876
Q8N6T7 (SIRT6)	Case	0.456107	-0.235959	1.14817	0.196455	0.850491	0.134817	0.463878	-0.294996	1.16736
Q8N6T7 (SIRT6)	Control	-0.131379	-0.978983	0.716225	0.761284	0.999906	0.0779765	-0.134833	-1.02297	0.751949
Q8N6T7 (SIRT6)	Interaction	0.587486	-0.506766	1.68174	0.292675	0.954232	0.143523	0.582369	-0.567333	1.77653
Q8N729 (NPW)	Pre-ETT	0.379362	-0.426055	1.18478	0.355919	0.761179	0.109925	0.37449	-0.43356	1.14253
Q8N729 (NPW)	Post-ETT	0.117375	-0.688042	0.922792	0.775162	0.958419	0.0780065	0.106382	-0.734755	0.975016
Q8N729 (NPW)	Case	0.0198876	-0.255158	0.294933	0.887303	0.98856	0.0288755	0.0187978	-0.292232	0.320702
Q8N729 (NPW)	Control	0.281875	-0.0549855	0.618735	0.100997	0.970812	0.130973	0.284733	-0.0901419	0.662362
Q8N729 (NPW)	Interaction	-0.261987	-0.696872	0.172898	0.237706	0.954232	0.081325	-0.265281	-0.767783	0.215219
Q8N743 (KIR3DL3)	Pre-ETT	0.0533861	-0.895576	1.00235	0.912201	0.972361	0.100781	0.0764068	-0.939301	1.06588
Q8N743 (KIR3DL3)	Post-ETT	-0.230514	-1.17948	0.718448	0.634004	0.930443	0.11025	-0.202773	-1.1875	0.794258
Q8N743 (KIR3DL3)	Case	-0.0617248	-0.491206	0.367756	0.778185	0.96645	0.0466418	-0.0598661	-0.587141	0.399338
Q8N743 (KIR3DL3)	Control	0.222175	-0.303829	0.74818	0.407753	0.999906	0.0887465	0.217519	-0.37602	0.78117
Q8N743 (KIR3DL3)	Interaction	-0.2839	-0.962969	0.395169	0.412554	0.954232	0.0982209	-0.269754	-0.998498	0.457893
Q8N743 (KIR3DL3)	Pre-ETT	-0.112546	-0.345452	0.120359	0.343585	0.755095	0.100016	-0.207799	-0.677659	0.194182
Q8N743 (KIR3DL3)	Post-ETT	-0.0689309	-0.301837	0.163975	0.561866	0.921252	0.0905528	-0.188465	-0.652167	0.233801
Q8N743 (KIR3DL3)	Case	0.0843349	-0.0192088	0.187879	0.110408	0.850491	0.0464327	0.0826481	-0.0387998	0.209916
Q8N743 (KIR3DL3)	Control	0.0407196	-0.0860949	0.167534	0.529129	0.999906	0.0262544	0.0432356	-0.108453	0.204454
Q8N743 (KIR3DL3)	Interaction	0.0436152	-0.120102	0.207332	0.601568	0.961624	0.029507	0.0405478	-0.171773	0.245936
Q8N752 (CSNK1A1L)	Pre-ETT	-0.789328	-1.60649	0.0278356	0.0583312	0.606503	0.430768	-0.769677	-1.67948	0.115155
Q8N752 (CSNK1A1L)	Post-ETT	-0.222961	-1.04012	0.594202	0.592808	0.92319	0.109476	-0.213044	-1.07426	0.655306
Q8N752 (CSNK1A1L)	Case	0.344622	-0.309595	0.99884	0.301861	0.866672	0.108023	0.332023	-0.348159	1.02757
Q8N752 (CSNK1A1L)	Control	-0.221744	-1.02299	0.579506	0.587532	0.999906	0.0910091	-0.213072	-1.01177	0.641586
Q8N752 (CSNK1A1L)	Interaction	0.566366	-0.468043	1.60078	0.283212	0.954232	0.178866	0.555553	-0.551556	1.60674
Q8N766 (EMC1)	Pre-ETT	-0.28085	-1.53598	0.974285	0.660978	0.894657	0.111585	-0.308264	-1.56797	0.971148
Q8N766 (EMC1)	Post-ETT	0.0568152	-1.19832	1.31195	0.929304	0.986058	0.0934244	0.0149832	-1.27935	1.2969
Q8N766 (EMC1)	Case	0.710883	0.0544111	1.36735	0.033803	0.850491	0.412401	0.701634	-0.0160981	1.44371
Q8N766 (EMC1)	Control	0.373218	-0.430793	1.17723	0.362925	0.999906	0.113127	0.368493	-0.494546	1.23166
Q8N766 (EMC1)	Interaction	0.337665	-0.700308	1.37564	0.523734	0.954232	0.0951606	0.355139	-0.760383	1.46502
Q8N7B1 (HORMAD2)	Pre-ETT	-0.270899	-1.43679	0.894989	0.648818	0.891133	0.0997502	-0.275378	-1.50425	0.916185
Q8N7B1 (HORMAD2)	Post-ETT	-0.264357	-1.43024	0.901531	0.656748	0.936687	0.102979	-0.219781	-1.45439	1.03631
Q8N7B1 (HORMAD2)	Case	-0.213782	-0.989844	0.56228	0.589258	0.932821	0.0709814	-0.2154	-1.04182	0.593758
Q8N7B1 (HORMAD2)	Control	-0.220324	-1.1708	0.730154	0.649594	0.999906	0.0886371	-0.212307	-1.23978	0.78708
Q8N7B1 (HORMAD2)	Interaction	0.00654206	-1.22052	1.2336	0.991663	0.999228	0.0930114	-0.0150261	-1.31341	1.3327
Q8N7C0 (LRRC52)	Pre-ETT	-0.320811	-1.14634	0.504719	0.44626	0.812726	0.139002	-0.358257	-1.13979	0.396936
Q8N7C0 (LRRC52)	Post-ETT	-0.376942	-1.20247	0.448589	0.370825	0.894534	0.157887	-0.417116	-1.15259	0.341662
Q8N7C0 (LRRC52)	Case	-0.0235373	-0.102576	0.0555017	0.559446	0.925591	0.0128106	-0.0225753	-0.13519	0.0875685
Q8N7C0 (LRRC52)	Control	0.0325933	-0.0642093	0.129396	0.509307	0.999906	0.0161447	0.0322383	-0.100153	0.171891
Q8N7C0 (LRRC52)	Interaction	-0.0561306	-0.181102	0.068841	0.378691	0.954232	0.0208274	-0.0552501	-0.229589	0.114843
Q8N7C7 (RNF148)	Pre-ETT	0.629293	-0.709518	1.9681	0.356915	0.761484	0.175924	0.693515	-0.757889	2.04162
Q8N7C7 (RNF148)	Post-ETT	0.212525	-1.12629	1.55134	0.755703	0.956578	0.100759	0.239959	-1.1148	1.59533
Q8N7C7 (RNF148)	Case	0.0409747	-0.353408	0.435357	0.838641	0.976295	0.0307469	0.0436303	-0.409228	0.48794
Q8N7C7 (RNF148)	Control	0.457743	-0.0252753	0.940761	0.0632538	0.970812	0.175711	0.459561	-0.0933305	0.998632
Q8N7C7 (RNF148)	Interaction	-0.416768	-1.04034	0.206806	0.190213	0.954232	0.0964896	-0.42044	-1.12618	0.299507
Q8N7C7 (RNF148)	Pre-ETT	2.01704	-0.308234	4.34231	0.0891018	0.6389	0.380668	1.89964	-0.352437	4.36559
Q8N7C7 (RNF148)	Post-ETT	1.96931	-0.355963	4.29458	0.0969298	0.852321	0.298214	1.89154	-0.438736	4.22666
Q8N7C7 (RNF148)	Case	-0.253615	-1.34465	0.837422	0.648677	0.943023	0.0515189	-0.252783	-1.44155	0.942431
Q8N7C7 (RNF148)	Control	-0.205886	-1.54213	1.13036	0.762661	0.999906	0.0583816	-0.222072	-1.69076	1.22025
Q8N7C7 (RNF148)	Interaction	-0.0477294	-1.77281	1.67735	0.956753	0.996118	0.0648756	-0.0343433	-1.94979	1.80041
Q8N7N1 (FAM86B1)	Pre-ETT	1.13874	-0.0276526	2.30512	0.0556844	0.605405	0.312057	1.2083	-0.206367	2.95693
Q8N7N1 (FAM86B1)	Post-ETT	0.502446	-0.663942	1.66883	0.398505	0.897435	0.075677	0.568419	-0.802401	2.26957
Q8N7N1 (FAM86B1)	Case	-0.0671036	-0.739243	0.605036	0.844865	0.977242	0.0303698	-0.0731875	-0.837287	0.699368
Q8N7N1 (FAM86B1)	Control	0.569186	-0.254014	1.39239	0.17536	0.982898	0.081912	0.568884	-0.40173	1.57596
Q8N7N1 (FAM86B1)	Interaction	-0.63629	-1.69904	0.426456	0.240606	0.954232	0.0794972	-0.62563	-1.92456	0.646179
Q8N7P1 (PLD5)	Pre-ETT	-0.395706	-0.876752	0.0853398	0.106906	0.646405	0.344763	-0.393672	-0.827707	0.0552413
Q8N7P1 (PLD5)	Post-ETT	-0.412189	-0.893218	0.0688411	0.0930605	0.852321	0.417638	-0.404818	-0.837441	0.0285287
Q8N7P1 (PLD5)	Case	0.000106255	-0.0223673	0.0225799	0.992606	0.998736	0.00573749	0.000268156	-0.0396665	0.0402395
Q8N7P1 (PLD5)	Control	0.0165884	-0.0109361	0.0441128	0.237513	0.982898	0.00958117	0.0163367	-0.0314174	0.0645324
Q8N7P1 (PLD5)	Interaction	-0.0164821	-0.052016	0.0190518	0.36329	0.954232	0.0101934	-0.0169368	-0.0761485	0.0456231
Q8N7R7 (CCNYL1)	Pre-ETT	0.418483	-0.657223	1.49419	0.44577	0.812489	0.125974	0.399821	-0.714572	1.54156
Q8N7R7 (CCNYL1)	Post-ETT	0.463642	-0.612064	1.53935	0.39824	0.897435	0.131364	0.432729	-0.702169	1.54788
Q8N7R7 (CCNYL1)	Case	0.168325	-0.508187	0.844837	0.625788	0.940741	0.064326	0.160545	-0.558007	0.894891
Q8N7R7 (CCNYL1)	Control	0.123165	-0.70539	0.95172	0.770784	0.999906	0.0756571	0.131532	-0.796681	0.994376
Q8N7R7 (CCNYL1)	Interaction	0.0451596	-1.0245	1.11482	0.934053	0.995127	0.0822433	0.0385122	-1.03886	1.16514
Q8N807 (PDILT)	Pre-ETT	-0.385603	-0.956095	0.184889	0.185249	0.674846	0.191055	-0.382723	-0.995082	0.246133
Q8N807 (PDILT)	Post-ETT	-0.555549	-1.12604	0.0149432	0.0563104	0.847209	0.558096	-0.552999	-1.16134	0.0376734
Q8N807 (PDILT)	Case	0.028761	-0.148145	0.205667	0.749995	0.963563	0.0301469	0.0274567	-0.175467	0.230763
Q8N807 (PDILT)	Control	0.198706	-0.0179585	0.415371	0.0722546	0.970812	0.146419	0.198503	-0.0444063	0.46037
Q8N807 (PDILT)	Interaction	-0.169945	-0.449658	0.109768	0.233726	0.954232	0.0738049	-0.169924	-0.505725	0.154609
Q8N812 (C12orf76)	Pre-ETT	0.128437	-1.13391	1.39078	0.841937	0.949083	0.099143	0.0912396	-1.14058	1.36387
Q8N812 (C12orf76)	Post-ETT	0.339609	-0.922737	1.60195	0.597993	0.924199	0.111194	0.283476	-0.970814	1.5589
Q8N812 (C12orf76)	Case	0.243566	-0.181271	0.668402	0.26115	0.861229	0.0648261	0.2495	-0.248972	0.735841
Q8N812 (C12orf76)	Control	0.0323941	-0.487923	0.552711	0.90288	0.999906	0.0435254	0.0297591	-0.543407	0.5713
Q8N812 (C12orf76)	Interaction	0.211171	-0.460555	0.882897	0.537791	0.954232	0.0616271	0.215512	-0.498247	0.95752
Q8N8E3 (CEP112)	Pre-ETT	0.271867	-1.85206	2.39579	0.801907	0.937824	0.0988131	0.275652	-1.93454	2.45931
Q8N8E3 (CEP112)	Post-ETT	-0.253848	-2.37777	1.87008	0.81479	0.968988	0.103705	-0.270427	-2.50646	2.01371
Q8N8E3 (CEP112)	Case	0.187102	-0.439382	0.813587	0.558311	0.925591	0.0370235	0.186209	-0.552487	0.930282
Q8N8E3 (CEP112)	Control	0.712817	-0.0544662	1.4801	0.068632	0.970812	0.169081	0.708657	-0.138432	1.59583
Q8N8E3 (CEP112)	Interaction	-0.525715	-1.51627	0.464844	0.298246	0.954232	0.0745847	-0.52366	-1.65651	0.592268
Q8N8F7 (LSMEM1)	Pre-ETT	0.848645	-0.221594	1.91888	0.120148	0.654662	0.21925	0.84505	-0.413909	2.01923
Q8N8F7 (LSMEM1)	Post-ETT	0.697549	-0.37269	1.76779	0.201445	0.865245	0.154906	0.671377	-0.513306	1.86526
Q8N8F7 (LSMEM1)	Case	0.231173	-0.461975	0.924321	0.513324	0.919239	0.0663629	0.235095	-0.548814	0.992049
Q8N8F7 (LSMEM1)	Control	0.382269	-0.46666	1.2312	0.377472	0.999906	0.10103	0.394173	-0.542528	1.30588
Q8N8F7 (LSMEM1)	Interaction	-0.151096	-1.24706	0.944867	0.786997	0.985384	0.077767	-0.140122	-1.34763	1.06595
Q8N8I0 (SAMD12)	Pre-ETT	-1.02885	-2.28953	0.231839	0.109703	0.650103	0.279017	-0.986127	-2.30333	0.307133
Q8N8I0 (SAMD12)	Post-ETT	-0.700743	-1.96143	0.559944	0.275964	0.875771	0.148384	-0.667583	-2.06109	0.635267
Q8N8I0 (SAMD12)	Case	0.214934	-0.793258	1.22313	0.676064	0.951813	0.075429	0.199872	-0.853989	1.20372
Q8N8I0 (SAMD12)	Control	-0.113171	-1.34795	1.12161	0.857439	0.999906	0.0871135	-0.10459	-1.36919	1.18835
Q8N8I0 (SAMD12)	Interaction	0.328105	-1.26599	1.9222	0.686646	0.974363	0.116907	0.314052	-1.35807	1.95718
Q8N8J7 (FAM241A)	Pre-ETT	-0.00668895	-0.891883	0.878505	0.988183	0.995756	0.0968574	-0.00996468	-0.921914	0.975755
Q8N8J7 (FAM241A)	Post-ETT	0.242635	-0.642559	1.12783	0.591107	0.92281	0.101174	0.228302	-0.679933	1.19358
Q8N8J7 (FAM241A)	Case	0.33481	-0.297487	0.967107	0.29935	0.866672	0.119601	0.347276	-0.347796	1.01715
Q8N8J7 (FAM241A)	Control	0.0854864	-0.688916	0.859889	0.828707	0.999906	0.0846695	0.0870042	-0.740479	0.938548
Q8N8J7 (FAM241A)	Interaction	0.249323	-0.750426	1.24907	0.624992	0.96411	0.111005	0.243399	-0.852552	1.3316
Q8N8N7 (PTGR2)	Pre-ETT	-0.269754	-0.955052	0.415543	0.440409	0.810233	0.130692	-0.26664	-0.981568	0.44425
Q8N8N7 (PTGR2)	Post-ETT	-0.34362	-1.02892	0.341678	0.325726	0.887203	0.153619	-0.323559	-1.04357	0.351198
Q8N8N7 (PTGR2)	Case	-0.199539	-0.469895	0.0708172	0.148017	0.850491	0.113031	-0.203406	-0.499992	0.109254
Q8N8N7 (PTGR2)	Control	-0.125673	-0.456791	0.205444	0.456942	0.999906	0.0636613	-0.120291	-0.49228	0.232263
Q8N8N7 (PTGR2)	Interaction	-0.0738653	-0.501336	0.353605	0.734855	0.981693	0.062244	-0.0780238	-0.544856	0.400701
Q8N8Q1 (CYB561D1)	Pre-ETT	-0.204375	-1.11232	0.703568	0.659082	0.894349	0.112618	-0.171875	-1.09615	0.763832
Q8N8Q1 (CYB561D1)	Post-ETT	0.021401	-0.886541	0.929343	0.963152	0.991428	0.0956636	0.0327578	-0.906905	0.98511
Q8N8Q1 (CYB561D1)	Case	-0.116155	-0.665755	0.433446	0.678708	0.951813	0.0660803	-0.112236	-0.726836	0.501222
Q8N8Q1 (CYB561D1)	Control	-0.341931	-1.01505	0.33119	0.319435	0.987273	0.115954	-0.333255	-1.06166	0.403812
Q8N8Q1 (CYB561D1)	Interaction	0.225776	-0.643219	1.09477	0.610596	0.961804	0.100347	0.215157	-0.755225	1.19925
Q8N8S7 (ENAH)	Pre-ETT	-1.16465	-2.27839	-0.0509067	0.0404084	0.582373	0.752857	-1.17476	-2.29797	-0.0271512
Q8N8S7 (ENAH)	Post-ETT	-0.927169	-2.04091	0.186574	0.102757	0.852321	0.394276	-0.96134	-2.07032	0.193711
Q8N8S7 (ENAH)	Case	-0.114702	-0.666967	0.437563	0.683954	0.951813	0.047272	-0.10953	-0.739488	0.486244
Q8N8S7 (ENAH)	Control	-0.352183	-1.02857	0.324201	0.307481	0.986312	0.101092	-0.347585	-1.07205	0.413586
Q8N8S7 (ENAH)	Interaction	0.23748	-0.635727	1.11069	0.594007	0.9593	0.0720683	0.221895	-0.718851	1.1612
Q8N8U2 (CDYL2)	Pre-ETT	-0.541834	-1.4397	0.356032	0.236898	0.694194	0.215366	-0.566038	-1.4178	0.361922
Q8N8U2 (CDYL2)	Post-ETT	-0.375837	-1.2737	0.522029	0.411977	0.897769	0.132456	-0.37951	-1.2835	0.511382
Q8N8U2 (CDYL2)	Case	0.227653	-0.0131917	0.468498	0.0639381	0.850491	0.119232	0.228152	-0.0354909	0.498556
Q8N8U2 (CDYL2)	Control	0.0616566	-0.233317	0.35663	0.682041	0.999906	0.0366091	0.0589625	-0.274431	0.392393
Q8N8U2 (CDYL2)	Interaction	0.165997	-0.214813	0.546806	0.392907	0.954232	0.0519721	0.16822	-0.274627	0.586009
Q8N8U9 (BMPER)	Pre-ETT	0.696915	-0.569622	1.96345	0.280822	0.723351	0.162123	0.725596	-0.536576	2.00936
Q8N8U9 (BMPER)	Post-ETT	0.402353	-0.864184	1.66889	0.533521	0.912917	0.106519	0.411379	-0.880632	1.72638
Q8N8U9 (BMPER)	Case	-0.11573	-0.52314	0.29168	0.577698	0.931217	0.0343185	-0.108886	-0.584115	0.332651
Q8N8U9 (BMPER)	Control	0.178833	-0.32014	0.677806	0.482395	0.999906	0.0473589	0.180464	-0.375986	0.758617
Q8N8U9 (BMPER)	Interaction	-0.294563	-0.938734	0.349609	0.370125	0.954232	0.0621331	-0.294219	-1.03138	0.420036
Q8N8U9 (BMPER)	Pre-ETT	0.860047	-0.386127	2.10622	0.176161	0.674079	0.218115	0.823359	-0.428401	2.07421
Q8N8U9 (BMPER)	Post-ETT	0.9718	-0.274373	2.21797	0.126405	0.858116	0.268815	0.931799	-0.433774	2.34777
Q8N8U9 (BMPER)	Case	-0.159405	-0.69291	0.3741	0.558136	0.925591	0.0523784	-0.167791	-0.771464	0.439715
Q8N8U9 (BMPER)	Control	-0.271158	-0.924566	0.382249	0.416007	0.999906	0.0715141	-0.263029	-0.997116	0.495037
Q8N8U9 (BMPER)	Interaction	0.111754	-0.731792	0.955299	0.795128	0.986476	0.0662061	0.107911	-0.847744	1.03485
Q8N8Z6 (DCBLD1)	Pre-ETT	-0.337768	-1.04768	0.372143	0.351063	0.758432	0.141329	-0.338855	-1.09793	0.398848
Q8N8Z6 (DCBLD1)	Post-ETT	-0.246009	-0.955921	0.463902	0.497013	0.907934	0.11195	-0.248594	-0.9674	0.479216
Q8N8Z6 (DCBLD1)	Case	0.0722863	-0.240165	0.384738	0.650231	0.943268	0.0453143	0.0644332	-0.28458	0.404382
Q8N8Z6 (DCBLD1)	Control	-0.0194723	-0.402146	0.363201	0.920557	0.999906	0.0476489	-0.0204971	-0.441854	0.41206
Q8N8Z6 (DCBLD1)	Interaction	0.0917586	-0.402271	0.585788	0.715833	0.977504	0.0569855	0.0953027	-0.459754	0.617903
Q8N967 (LRTM2)	Pre-ETT	0.371183	-0.498375	1.24074	0.402796	0.789415	0.150278	0.379167	-0.554371	1.28775
Q8N967 (LRTM2)	Post-ETT	0.477187	-0.392371	1.34674	0.28212	0.87602	0.184583	0.476938	-0.428681	1.34789
Q8N967 (LRTM2)	Case	0.0718658	-0.498036	0.641767	0.804788	0.972739	0.0671555	0.0725559	-0.549153	0.690692
Q8N967 (LRTM2)	Control	-0.0341381	-0.732122	0.663846	0.923631	0.999906	0.0761786	-0.0339133	-0.773774	0.705939
Q8N967 (LRTM2)	Interaction	0.106004	-0.795089	1.0071	0.81765	0.987234	0.0944091	0.102287	-0.848797	1.10233
Q8N987 (NECAB1)	Pre-ETT	-0.307868	-1.13362	0.517886	0.464939	0.817619	0.12783	-0.312955	-1.16359	0.593633
Q8N987 (NECAB1)	Post-ETT	-0.0305562	-0.85631	0.795198	0.942183	0.989164	0.101534	-0.0332765	-0.931652	0.85507
Q8N987 (NECAB1)	Case	0.275363	-0.393158	0.943884	0.41949	0.893236	0.112463	0.272155	-0.404079	0.957106
Q8N987 (NECAB1)	Control	-0.00194901	-0.820717	0.816819	0.996277	0.999906	0.095654	-0.00252188	-0.839783	0.828959
Q8N987 (NECAB1)	Interaction	0.277312	-0.779713	1.33434	0.607113	0.961804	0.120525	0.268864	-0.794059	1.30497
Q8N998 (CCDC89)	Pre-ETT	0.0224103	-0.170749	0.21557	0.820117	0.941513	0.0557687	-0.0560306	-0.547395	0.281651
Q8N998 (CCDC89)	Post-ETT	-0.113835	-0.306995	0.0793247	0.248063	0.870283	0.104657	-0.190456	-0.676573	0.127316
Q8N998 (CCDC89)	Case	0.0124976	-0.0823182	0.107313	0.796144	0.970666	0.0188465	0.0122113	-0.108619	0.134151
Q8N998 (CCDC89)	Control	0.148743	0.0326177	0.264868	0.0120565	0.970812	0.199239	0.144558	0.00367159	0.287839
Q8N998 (CCDC89)	Interaction	-0.136245	-0.286162	0.0136716	0.0748756	0.954232	0.088568	-0.125121	-0.316429	0.0451361
Q8N9A8 (CNEP1R1)	Pre-ETT	-0.341047	-0.90229	0.220196	0.233654	0.693214	0.179132	-0.334601	-0.871925	0.188268
Q8N9A8 (CNEP1R1)	Post-ETT	-0.383146	-0.944389	0.178097	0.180891	0.863086	0.248231	-0.391551	-0.943718	0.167177
Q8N9A8 (CNEP1R1)	Case	-0.0230108	-0.078256	0.0322343	0.414289	0.893236	0.0143529	-0.0226547	-0.0969046	0.0497237
Q8N9A8 (CNEP1R1)	Control	0.019088	-0.0485733	0.0867492	0.580314	0.999906	0.0149279	0.0195167	-0.0721798	0.106571
Q8N9A8 (CNEP1R1)	Interaction	-0.0420988	-0.129449	0.0452515	0.344857	0.954232	0.0212875	-0.0419642	-0.159465	0.0688493
Q8N9F7 (GDPD1)	Pre-ETT	0.488465	-0.808317	1.78525	0.460351	0.817619	0.136136	0.528402	-0.864863	1.8425
Q8N9F7 (GDPD1)	Post-ETT	0.123813	-1.17297	1.4206	0.851557	0.974147	0.093366	0.150905	-1.19919	1.52504
Q8N9F7 (GDPD1)	Case	-0.211708	-0.82768	0.404264	0.500543	0.912979	0.0621667	-0.204225	-0.885557	0.459029
Q8N9F7 (GDPD1)	Control	0.152943	-0.601465	0.907352	0.69111	0.999906	0.0659477	0.147904	-0.692411	1.00179
Q8N9F7 (GDPD1)	Interaction	-0.364652	-1.33859	0.609286	0.463052	0.954232	0.0839108	-0.353851	-1.46565	0.685985
Q8N9I0 (SYT2)	Pre-ETT	-0.343888	-1.57327	0.885495	0.583521	0.865981	0.107498	-0.348905	-1.63369	0.909127
Q8N9I0 (SYT2)	Post-ETT	-0.199967	-1.42935	1.02942	0.749878	0.956578	0.0985962	-0.183996	-1.36094	1.06894
Q8N9I0 (SYT2)	Case	0.194931	-0.0529477	0.44281	0.123241	0.850491	0.0716154	0.194418	-0.107558	0.484941
Q8N9I0 (SYT2)	Control	0.0510101	-0.252579	0.354599	0.741914	0.999906	0.0300492	0.0486997	-0.311105	0.417367
Q8N9I0 (SYT2)	Interaction	0.143921	-0.24801	0.535853	0.471698	0.954232	0.0401305	0.14555	-0.322483	0.605348
Q8N9N2 (ASCC1)	Pre-ETT	-0.197236	-0.732436	0.337964	0.470109	0.817619	0.105365	-0.187065	-0.768545	0.404035
Q8N9N2 (ASCC1)	Post-ETT	-0.560716	-1.09592	-0.0255158	0.0400332	0.847209	0.508135	-0.550549	-1.1205	0.0353451
Q8N9N2 (ASCC1)	Case	-0.190745	-0.359625	-0.0218654	0.0268476	0.850491	0.206648	-0.190158	-0.383295	0.00776208
Q8N9N2 (ASCC1)	Control	0.172735	-0.0340997	0.379569	0.101665	0.970812	0.107135	0.171099	-0.0625126	0.400641
Q8N9N2 (ASCC1)	Interaction	-0.36348	-0.630502	-0.0964576	0.0076311	0.954232	0.719663	-0.359169	-0.666251	-0.0609848
Q8N9N8 (EIF1AD)	Pre-ETT	-0.374445	-1.0002	0.251314	0.240871	0.697005	0.182298	-0.382564	-0.981093	0.268723
Q8N9N8 (EIF1AD)	Post-ETT	-0.381882	-1.00764	0.243877	0.231654	0.869139	0.180814	-0.389599	-1.02092	0.238233
Q8N9N8 (EIF1AD)	Case	-0.231601	-0.419257	-0.0439444	0.0155659	0.850491	0.323086	-0.229304	-0.447321	-0.0205633
Q8N9N8 (EIF1AD)	Control	-0.224163	-0.453994	0.00566798	0.0559239	0.970812	0.185018	-0.22704	-0.484369	0.0324419
Q8N9N8 (EIF1AD)	Interaction	-0.00743764	-0.304148	0.289273	0.960815	0.997021	0.0405757	-0.00473593	-0.340509	0.330539
Q8N9V2 (TRIML1)	Pre-ETT	-0.520514	-1.14512	0.104091	0.102398	0.640915	0.428498	-0.515538	-1.10405	0.0649223
Q8N9V2 (TRIML1)	Post-ETT	-0.639738	-1.26434	-0.0151327	0.0447018	0.847209	0.899923	-0.644241	-1.23302	-0.0257904
Q8N9V2 (TRIML1)	Case	-0.103936	-0.212564	0.00469158	0.0607495	0.850491	0.067046	-0.103036	-0.240188	0.0335114
Q8N9V2 (TRIML1)	Control	0.015287	-0.117755	0.148329	0.821819	0.999906	0.0241754	0.0160895	-0.136537	0.168955
Q8N9V2 (TRIML1)	Interaction	-0.119223	-0.29098	0.0525335	0.173675	0.954232	0.0582763	-0.120536	-0.32305	0.0859182
Q8NAA5 (LRRC75A)	Pre-ETT	-0.214053	-0.960521	0.532415	0.574097	0.862073	0.0694038	-0.0786509	-0.951797	0.94771
Q8NAA5 (LRRC75A)	Post-ETT	-0.375273	-1.12174	0.371195	0.324459	0.887203	0.0845292	-0.233463	-1.1692	0.790779
Q8NAA5 (LRRC75A)	Case	-0.141742	-0.337073	0.05359	0.154957	0.850491	0.0409115	-0.141819	-0.390571	0.0819605
Q8NAA5 (LRRC75A)	Control	0.0194785	-0.219753	0.25871	0.87321	0.999906	0.0248512	0.0169552	-0.280981	0.311584
Q8NAA5 (LRRC75A)	Interaction	-0.16122	-0.470066	0.147626	0.306253	0.954232	0.0403427	-0.158909	-0.554502	0.202968
Q8NAC3 (IL17RC)	Pre-ETT	0.149326	-1.10998	1.40863	0.81622	0.941101	0.0954913	0.163995	-1.20153	1.46632
Q8NAC3 (IL17RC)	Post-ETT	0.597946	-0.66136	1.85725	0.352043	0.894534	0.134934	0.608833	-0.685313	1.93385
Q8NAC3 (IL17RC)	Case	0.871076	0.0878479	1.6543	0.0292726	0.850491	0.479836	0.860371	0.0350474	1.71093
Q8NAC3 (IL17RC)	Control	0.422457	-0.536798	1.38171	0.388044	0.999906	0.105514	0.424675	-0.644461	1.4354
Q8NAC3 (IL17RC)	Interaction	0.448619	-0.789773	1.68701	0.477695	0.954232	0.105039	0.436302	-0.90452	1.7937
Q8NAT1 (POMGNT2)	Pre-ETT	1.30822	-1.52347	4.13991	0.365205	0.76693	0.167964	1.38661	-1.51483	4.38446
Q8NAT1 (POMGNT2)	Post-ETT	1.25377	-1.57792	4.08545	0.385504	0.894534	0.173442	1.38963	-1.52395	4.11018
Q8NAT1 (POMGNT2)	Case	-0.204698	-1.03267	0.62327	0.627988	0.940741	0.0304567	-0.211141	-1.13751	0.746764
Q8NAT1 (POMGNT2)	Control	-0.150243	-1.16429	0.863806	0.771517	0.999906	0.0423747	-0.142926	-1.2935	1.02686
Q8NAT1 (POMGNT2)	Interaction	-0.0544549	-1.36359	1.25468	0.935023	0.995127	0.0499969	-0.0726423	-1.53418	1.40225
Q8NAX2 (KDF1)	Pre-ETT	1.28059	-0.572682	3.13385	0.175637	0.67356	0.197284	1.1793	-0.61216	3.06236
Q8NAX2 (KDF1)	Post-ETT	1.65764	-0.195627	3.51091	0.0795892	0.852321	0.447339	1.57034	-0.311867	3.4053
Q8NAX2 (KDF1)	Case	0.299562	-0.150004	0.749128	0.191554	0.850491	0.052875	0.292425	-0.218798	0.83521
Q8NAX2 (KDF1)	Control	-0.0774926	-0.628096	0.473111	0.782665	0.999906	0.0317798	-0.0771116	-0.716217	0.572521
Q8NAX2 (KDF1)	Interaction	0.377055	-0.333772	1.08788	0.298501	0.954232	0.0546906	0.369024	-0.472517	1.23118
Q8NB90 (SPATA5)	Pre-ETT	-0.149463	-1.69366	1.39474	0.849541	0.950866	0.0971197	-0.235612	-1.98483	1.41818
Q8NB90 (SPATA5)	Post-ETT	-0.276322	-1.82052	1.26788	0.725799	0.94975	0.0917255	-0.325555	-2.02868	1.39391
Q8NB90 (SPATA5)	Case	0.210958	-0.32495	0.746866	0.440392	0.899761	0.0411573	0.215248	-0.42202	0.835893
Q8NB90 (SPATA5)	Control	0.337818	-0.318533	0.994168	0.313082	0.986312	0.0626743	0.332947	-0.428978	1.07132
Q8NB90 (SPATA5)	Interaction	-0.12686	-0.974204	0.720485	0.76919	0.985384	0.0487317	-0.123726	-1.11018	0.887087
Q8NBF2 (NHLRC2)	Pre-ETT	0.458402	-0.757637	1.67444	0.460008	0.817619	0.111182	0.374643	-0.894747	1.61975
Q8NBF2 (NHLRC2)	Post-ETT	0.35008	-0.865959	1.56612	0.572587	0.921358	0.0966054	0.271929	-0.968975	1.49891
Q8NBF2 (NHLRC2)	Case	-0.0370702	-0.39572	0.32158	0.839461	0.976499	0.0308087	-0.033239	-0.444288	0.389293
Q8NBF2 (NHLRC2)	Control	0.0712517	-0.368003	0.510507	0.750541	0.999906	0.0359966	0.0684819	-0.417785	0.549017
Q8NBF2 (NHLRC2)	Interaction	-0.108322	-0.675398	0.458754	0.708115	0.976683	0.0429164	-0.0959812	-0.75416	0.526983
Q8NBI3 (DRAXIN)	Pre-ETT	-0.548111	-1.17497	0.078751	0.0865767	0.6389	0.568585	-0.546108	-1.1094	0.0219337
Q8NBI3 (DRAXIN)	Post-ETT	-0.62229	-1.24915	0.004572	0.0516945	0.847209	1.0152	-0.635256	-1.18929	-0.0565417
Q8NBI3 (DRAXIN)	Case	-0.0208287	-0.100026	0.0583692	0.606231	0.936293	0.0156478	-0.022215	-0.125088	0.0819737
Q8NBI3 (DRAXIN)	Control	0.0533504	-0.0436468	0.150347	0.281025	0.982898	0.0291972	0.0535229	-0.0753087	0.178802
Q8NBI3 (DRAXIN)	Interaction	-0.074179	-0.199402	0.0510437	0.245627	0.954232	0.0372754	-0.0740305	-0.234898	0.0900897
Q8NBI6 (XXYLT1)	Pre-ETT	0.361645	-0.676344	1.39963	0.494689	0.828097	0.139129	0.36835	-0.743988	1.44879
Q8NBI6 (XXYLT1)	Post-ETT	-0.041507	-1.0795	0.996481	0.93753	0.987471	0.0967139	-0.026848	-1.11401	1.02623
Q8NBI6 (XXYLT1)	Case	0.0796958	-0.381329	0.540721	0.734751	0.959639	0.0486475	0.0938872	-0.421867	0.600677
Q8NBI6 (XXYLT1)	Control	0.482848	-0.0817903	1.04749	0.0937275	0.970812	0.200568	0.492442	-0.101776	1.09838
Q8NBI6 (XXYLT1)	Interaction	-0.403152	-1.1321	0.325793	0.278372	0.954232	0.122786	-0.406408	-1.20791	0.353663
Q8NBJ4 (GOLM1)	Pre-ETT	0.520573	-0.658219	1.69936	0.386736	0.778061	0.133978	0.528066	-0.670611	1.62116
Q8NBJ4 (GOLM1)	Post-ETT	0.377484	-0.801308	1.55628	0.530241	0.911052	0.10632	0.351571	-0.836452	1.49999
Q8NBJ4 (GOLM1)	Case	0.0732366	-0.211184	0.357657	0.613784	0.937559	0.0287433	0.0778559	-0.262811	0.426476
Q8NBJ4 (GOLM1)	Control	0.216325	-0.132017	0.564668	0.223542	0.982898	0.0601876	0.213871	-0.208339	0.648406
Q8NBJ4 (GOLM1)	Interaction	-0.143089	-0.592797	0.30662	0.532875	0.954232	0.0448835	-0.142553	-0.667767	0.388422
Q8NBJ4 (GOLM1)	Pre-ETT	0.283493	-0.728999	1.29599	0.583155	0.865981	0.100011	0.268203	-0.700343	1.24986
Q8NBJ4 (GOLM1)	Post-ETT	0.248687	-0.763805	1.26118	0.63023	0.930129	0.0979303	0.21446	-0.737559	1.24852
Q8NBJ4 (GOLM1)	Case	0.0577527	-0.104451	0.219956	0.485273	0.912172	0.0210135	0.0595374	-0.138034	0.259199
Q8NBJ4 (GOLM1)	Control	0.0925592	-0.106099	0.291217	0.361142	0.997892	0.0304722	0.0902356	-0.157794	0.334796
Q8NBJ4 (GOLM1)	Interaction	-0.0348065	-0.291273	0.22166	0.790241	0.985533	0.0283907	-0.0317708	-0.345465	0.281348
Q8NBJ5 (COLGALT1)	Pre-ETT	0.208079	-0.58904	1.0052	0.608913	0.878963	0.110924	0.231645	-0.63891	1.03891
Q8NBJ5 (COLGALT1)	Post-ETT	0.0846812	-0.712437	0.8818	0.835061	0.971897	0.0954259	0.0837114	-0.758544	0.961053
Q8NBJ5 (COLGALT1)	Case	-0.0133258	-0.390618	0.363966	0.94481	0.994746	0.0447494	-0.0134212	-0.426334	0.394392
Q8NBJ5 (COLGALT1)	Control	0.110072	-0.352014	0.572158	0.640589	0.999906	0.0656714	0.108869	-0.380946	0.615764
Q8NBJ5 (COLGALT1)	Interaction	-0.123397	-0.719948	0.473153	0.685168	0.974288	0.0682256	-0.124122	-0.766934	0.523084
Q8NBJ7 (SUMF2)	Pre-ETT	0.637771	-0.488012	1.76355	0.26685	0.71752	0.151655	0.630746	-0.501368	1.78612
Q8NBJ7 (SUMF2)	Post-ETT	0.890336	-0.235447	2.01612	0.121128	0.858116	0.27672	0.888297	-0.278045	1.99944
Q8NBJ7 (SUMF2)	Case	0.324815	-0.177355	0.826986	0.204888	0.853646	0.0796364	0.315733	-0.218689	0.87383
Q8NBJ7 (SUMF2)	Control	0.0722499	-0.542781	0.687281	0.817902	0.999906	0.0471739	0.0761902	-0.642349	0.782397
Q8NBJ7 (SUMF2)	Interaction	0.252565	-0.541436	1.04657	0.53299	0.954232	0.0662333	0.257097	-0.644485	1.12935
Q8NBK3 (SUMF1)	Pre-ETT	0.366875	-0.558879	1.29263	0.437318	0.808448	0.140731	0.369747	-0.578929	1.28736
Q8NBK3 (SUMF1)	Post-ETT	0.0848103	-0.840943	1.01056	0.857501	0.97582	0.0964145	0.0985544	-0.833557	1.03212
Q8NBK3 (SUMF1)	Case	-0.197151	-0.655896	0.261595	0.399612	0.890343	0.0847908	-0.193344	-0.678847	0.293003
Q8NBK3 (SUMF1)	Control	0.0849139	-0.476932	0.64676	0.767065	0.999906	0.0644059	0.0825382	-0.530898	0.699431
Q8NBK3 (SUMF1)	Interaction	-0.282064	-1.0074	0.443276	0.445956	0.954232	0.106365	-0.278522	-1.08349	0.534885
Q8NBL1 (POGLUT1)	Pre-ETT	-0.633347	-1.53989	0.273191	0.170901	0.673249	0.226451	-0.661235	-1.56845	0.321495
Q8NBL1 (POGLUT1)	Post-ETT	-0.861407	-1.76795	0.0451309	0.0625482	0.847209	0.546245	-0.886624	-1.73768	0.0613965
Q8NBL1 (POGLUT1)	Case	-0.381694	-0.79769	0.0343022	0.0721217	0.850491	0.188125	-0.384186	-0.851046	0.0708137
Q8NBL1 (POGLUT1)	Control	-0.153634	-0.663123	0.355856	0.55451	0.999906	0.0596753	-0.15223	-0.717305	0.417362
Q8NBL1 (POGLUT1)	Interaction	-0.22806	-0.885808	0.429687	0.496772	0.954232	0.0716846	-0.228776	-0.931916	0.497805
Q8NBM8 (PCYOX1L)	Pre-ETT	-0.591514	-1.13697	-0.0460571	0.0335484	0.578665	0.780136	-0.598332	-1.13296	-0.0122302
Q8NBM8 (PCYOX1L)	Post-ETT	-0.524279	-1.06974	0.0211776	0.0595829	0.847209	0.460103	-0.524629	-1.09396	0.0409375
Q8NBM8 (PCYOX1L)	Case	-0.028203	-0.23781	0.181404	0.791998	0.96883	0.0334741	-0.0260523	-0.263301	0.21788
Q8NBM8 (PCYOX1L)	Control	-0.0954376	-0.352152	0.161277	0.466218	0.999906	0.0486807	-0.101908	-0.384214	0.184069
Q8NBM8 (PCYOX1L)	Interaction	0.0672346	-0.264182	0.398652	0.690912	0.975002	0.0539716	0.0809336	-0.283955	0.440182
Q8NBN7 (RDH13)	Pre-ETT	0.675906	-0.144712	1.49652	0.106455	0.646405	0.263485	0.643765	-0.268442	1.52644
Q8NBN7 (RDH13)	Post-ETT	-0.0445284	-0.865146	0.776089	0.915303	0.984375	0.0834878	-0.049609	-0.960933	0.872507
Q8NBN7 (RDH13)	Case	-0.526388	-1.11089	0.058112	0.0775468	0.850491	0.286309	-0.529793	-1.16863	0.116646
Q8NBN7 (RDH13)	Control	0.194046	-0.521818	0.909909	0.595227	0.999906	0.0839251	0.191625	-0.568935	0.925365
Q8NBN7 (RDH13)	Interaction	-0.720434	-1.64461	0.203742	0.126544	0.954232	0.243495	-0.715757	-1.69923	0.285487
Q8NBP7 (PCSK9)	Pre-ETT	0.510051	-0.213632	1.23373	0.167162	0.673249	0.223629	0.495594	-0.257615	1.25196
Q8NBP7 (PCSK9)	Post-ETT	0.395091	-0.328591	1.11877	0.284604	0.87648	0.162693	0.398527	-0.326929	1.11885
Q8NBP7 (PCSK9)	Case	0.146318	-0.218839	0.511476	0.432245	0.899761	0.0670003	0.147415	-0.24795	0.570383
Q8NBP7 (PCSK9)	Control	0.261278	-0.185947	0.708503	0.252188	0.982898	0.106619	0.260784	-0.265269	0.75847
Q8NBP7 (PCSK9)	Interaction	-0.114959	-0.692324	0.462406	0.696352	0.975002	0.0774807	-0.109799	-0.790256	0.548704
Q8NBP7 (PCSK9)	Pre-ETT	0.218929	-0.560872	0.998731	0.582141	0.865696	0.10349	0.20247	-0.578647	1.00826
Q8NBP7 (PCSK9)	Post-ETT	0.21678	-0.563022	0.996582	0.585852	0.921625	0.103785	0.228921	-0.580785	1.04704
Q8NBP7 (PCSK9)	Case	0.25707	-0.27678	0.790919	0.345272	0.877742	0.0992222	0.261616	-0.311857	0.846117
Q8NBP7 (PCSK9)	Control	0.259219	-0.39461	0.913048	0.437127	0.999906	0.103679	0.242039	-0.473115	0.970801
Q8NBP7 (PCSK9)	Interaction	-0.00214947	-0.846239	0.84194	0.996018	0.999637	0.091022	0.00863712	-0.929125	0.940128
Q8NBQ5 (HSD17B11)	Pre-ETT	1.0107	-0.240165	2.26157	0.113273	0.650152	0.328832	0.961401	-0.278456	2.24198
Q8NBQ5 (HSD17B11)	Post-ETT	0.372943	-0.877925	1.62381	0.558979	0.921252	0.109551	0.379585	-0.979251	1.7012
Q8NBQ5 (HSD17B11)	Case	-0.443906	-1.17566	0.287846	0.234446	0.861229	0.108409	-0.444478	-1.24936	0.353413
Q8NBQ5 (HSD17B11)	Control	0.193854	-0.702356	1.09006	0.671604	0.999906	0.0797701	0.192428	-0.813893	1.17154
Q8NBQ5 (HSD17B11)	Interaction	-0.63776	-1.79476	0.519241	0.279979	0.954232	0.157642	-0.642534	-1.89347	0.6581
Q8NBR0 (TP53I13)	Pre-ETT	-0.157015	-1.29411	0.980077	0.786667	0.931447	0.10769	-0.157109	-1.40201	1.04095
Q8NBR0 (TP53I13)	Post-ETT	0.234777	-0.902315	1.37187	0.685715	0.943227	0.113627	0.236597	-0.974314	1.41545
Q8NBR0 (TP53I13)	Case	0.243194	-0.191836	0.678224	0.27322	0.861229	0.0730211	0.246549	-0.218062	0.725997
Q8NBR0 (TP53I13)	Control	-0.148598	-0.681399	0.384203	0.584631	0.999906	0.0613637	-0.148769	-0.72075	0.459826
Q8NBR0 (TP53I13)	Interaction	0.391792	-0.29605	1.07963	0.264256	0.954232	0.101537	0.390365	-0.395147	1.15921
Q8NBS9 (TXNDC5)	Pre-ETT	0.273954	-0.68949	1.2374	0.577313	0.863226	0.126128	0.270588	-0.691901	1.24043
Q8NBS9 (TXNDC5)	Post-ETT	0.0647889	-0.898655	1.02823	0.895141	0.982065	0.0972468	0.0494799	-0.920567	1.03295
Q8NBS9 (TXNDC5)	Case	-0.146136	-0.455815	0.163543	0.35502	0.879858	0.0530392	-0.146298	-0.499857	0.18753
Q8NBS9 (TXNDC5)	Control	0.0630294	-0.316249	0.442308	0.744643	0.999906	0.0436651	0.0587161	-0.394959	0.494813
Q8NBS9 (TXNDC5)	Interaction	-0.209165	-0.698811	0.280481	0.402452	0.954232	0.0755244	-0.212635	-0.79013	0.383706
Q8NBU5 (ATAD1)	Pre-ETT	-0.415677	-1.03352	0.202164	0.187289	0.674846	0.224192	-0.427587	-1.07089	0.219046
Q8NBU5 (ATAD1)	Post-ETT	-0.425567	-1.04341	0.192273	0.17701	0.861626	0.242734	-0.436288	-1.06547	0.209173
Q8NBU5 (ATAD1)	Case	-0.0496757	-0.23681	0.137459	0.602868	0.934481	0.0329637	-0.0477127	-0.271956	0.16883
Q8NBU5 (ATAD1)	Control	-0.0397849	-0.268977	0.189407	0.733687	0.999906	0.0340518	-0.0347183	-0.292701	0.230449
Q8NBU5 (ATAD1)	Interaction	-0.00989079	-0.305777	0.285995	0.947762	0.995127	0.0459837	-0.00962704	-0.351731	0.302445
Q8NBV8 (SYT8)	Pre-ETT	-0.379594	-0.936172	0.176983	0.181312	0.674666	0.211187	-0.372178	-0.960227	0.219339
Q8NBV8 (SYT8)	Post-ETT	-0.365708	-0.922285	0.19087	0.197807	0.865245	0.178156	-0.360575	-0.969657	0.252203
Q8NBV8 (SYT8)	Case	0.0649663	-0.0458525	0.175785	0.250553	0.861229	0.0343444	0.0663067	-0.0729937	0.203858
Q8NBV8 (SYT8)	Control	0.0510794	-0.0846454	0.186804	0.460743	0.999906	0.0287769	0.0513082	-0.111681	0.215475
Q8NBV8 (SYT8)	Interaction	0.0138869	-0.161333	0.189107	0.876557	0.993669	0.0280144	0.0130889	-0.191064	0.234252
Q8NBX0 (SCCPDH)	Pre-ETT	-0.852717	-1.81834	0.112909	0.0834895	0.6389	0.398558	-0.847466	-1.86146	0.179504
Q8NBX0 (SCCPDH)	Post-ETT	-0.0442284	-1.00986	0.921398	0.928469	0.986058	0.0972606	-0.0402966	-1.06821	0.959135
Q8NBX0 (SCCPDH)	Case	0.777814	-0.0235402	1.57917	0.0571203	0.850491	0.458446	0.772562	-0.070398	1.58616
Q8NBX0 (SCCPDH)	Control	-0.0306755	-1.01213	0.950778	0.951153	0.999906	0.0901034	-0.0291513	-1.0223	0.951089
Q8NBX0 (SCCPDH)	Interaction	0.808489	-0.458563	2.07554	0.21107	0.954232	0.248402	0.802634	-0.481078	2.08577
Q8NBZ0 (INO80E)	Pre-ETT	-1.2135	-2.39396	-0.0330403	0.0439233	0.583494	0.642317	-1.19554	-2.47068	0.0180683
Q8NBZ0 (INO80E)	Post-ETT	-1.18372	-2.36418	-0.00326037	0.0493706	0.847209	0.539223	-1.19537	-2.42092	0.0565428
Q8NBZ0 (INO80E)	Case	0.0886875	-0.952018	1.12939	0.86735	0.982691	0.0732131	0.0874474	-0.954021	1.15403
Q8NBZ0 (INO80E)	Control	0.0589075	-1.21569	1.33351	0.927824	0.999906	0.0993917	0.0773795	-1.20903	1.38409
Q8NBZ0 (INO80E)	Interaction	0.0297799	-1.61572	1.67528	0.971704	0.998475	0.108156	0.00410909	-1.6216	1.72374
Q8NBZ7 (UXS1)	Pre-ETT	1.87336	0.49436	3.25236	0.00775409	0.460296	1.86215	1.83321	0.375366	3.27998
Q8NBZ7 (UXS1)	Post-ETT	1.49946	0.120458	2.87846	0.0330751	0.832278	0.763898	1.45738	0.0317137	2.92702
Q8NBZ7 (UXS1)	Case	0.123983	-0.541682	0.789648	0.715073	0.956036	0.0460326	0.124744	-0.602037	0.846388
Q8NBZ7 (UXS1)	Control	0.497885	-0.317385	1.31315	0.231326	0.982898	0.0983805	0.489139	-0.441096	1.40353
Q8NBZ7 (UXS1)	Interaction	-0.373902	-1.42641	0.678607	0.486257	0.954232	0.0713558	-0.363116	-1.59449	0.858077
Q8NC01 (CLEC1A)	Pre-ETT	-0.261916	-0.984284	0.460452	0.477306	0.82058	0.113335	-0.285838	-1.12878	0.528474
Q8NC01 (CLEC1A)	Post-ETT	0.295972	-0.426396	1.01834	0.421949	0.899971	0.120657	0.266849	-0.560617	1.06496
Q8NC01 (CLEC1A)	Case	0.309424	-0.301731	0.920578	0.321043	0.866672	0.120762	0.310118	-0.329282	0.936577
Q8NC01 (CLEC1A)	Control	-0.248464	-0.996972	0.500044	0.515304	0.999906	0.106328	-0.25861	-1.0248	0.499609
Q8NC01 (CLEC1A)	Interaction	0.557888	-0.408433	1.52421	0.257824	0.954232	0.197922	0.566337	-0.444167	1.58419
Q8NC06 (ACBD4)	Pre-ETT	0.879686	0.113034	1.64634	0.0245164	0.559276	0.477487	0.841295	-0.060162	1.68942
Q8NC06 (ACBD4)	Post-ETT	0.963308	0.196656	1.72996	0.0137888	0.743937	0.646829	0.910508	-0.0089556	1.74435
Q8NC06 (ACBD4)	Case	0.0356046	-0.513846	0.585055	0.898935	0.98856	0.0559596	0.0482617	-0.572037	0.640379
Q8NC06 (ACBD4)	Control	-0.0480172	-0.720954	0.62492	0.888776	0.999906	0.0723683	-0.041643	-0.789992	0.69498
Q8NC06 (ACBD4)	Interaction	0.0836218	-0.785136	0.95238	0.850363	0.992773	0.0762118	0.0688474	-0.859429	1.05258
Q8NC24 (RELL2)	Pre-ETT	-0.355773	-1.14153	0.429988	0.374851	0.774157	0.112706	-0.342193	-1.18834	0.505734
Q8NC24 (RELL2)	Post-ETT	-0.220753	-1.00651	0.565007	0.581883	0.921358	0.0947161	-0.205619	-1.04449	0.627147
Q8NC24 (RELL2)	Case	0.2206	-0.388041	0.829242	0.477466	0.910636	0.0785481	0.213913	-0.41896	0.852595
Q8NC24 (RELL2)	Control	0.0855806	-0.65985	0.831011	0.821966	0.999906	0.0723723	0.0785442	-0.69132	0.815176
Q8NC24 (RELL2)	Interaction	0.13502	-0.827327	1.09737	0.783325	0.985384	0.0911024	0.153605	-0.85494	1.12065
Q8NC42 (RNF149)	Pre-ETT	-0.322512	-1.22932	0.58429	0.485754	0.823596	0.1192	-0.33031	-1.31296	0.685819
Q8NC42 (RNF149)	Post-ETT	-0.00567447	-0.912477	0.901128	0.990214	0.996897	0.093478	-0.0287558	-1.01286	0.98127
Q8NC42 (RNF149)	Case	0.432348	-0.341053	1.20575	0.273227	0.861229	0.139505	0.436138	-0.352871	1.23756
Q8NC42 (RNF149)	Control	0.11551	-0.83171	1.06273	0.811097	0.999906	0.101182	0.117052	-0.882663	1.11294
Q8NC42 (RNF149)	Interaction	0.316838	-0.906017	1.53969	0.611579	0.961804	0.127428	0.312707	-0.956578	1.61107
Q8NC69 (KCTD6)	Pre-ETT	0.513675	-0.622373	1.64972	0.375501	0.774445	0.119951	0.442532	-0.66467	1.51709
Q8NC69 (KCTD6)	Post-ETT	0.514504	-0.621544	1.65055	0.374731	0.894534	0.125296	0.467662	-0.644365	1.59628
Q8NC69 (KCTD6)	Case	0.148976	-0.0798889	0.377841	0.202023	0.85224	0.0422024	0.15279	-0.117905	0.439837
Q8NC69 (KCTD6)	Control	0.148147	-0.132154	0.428449	0.30025	0.986224	0.0390406	0.146104	-0.179571	0.485744
Q8NC69 (KCTD6)	Interaction	0.000828784	-0.361039	0.362696	0.996418	0.999637	0.0307143	0.00489811	-0.426488	0.432289
Q8NC69 (KCTD6)	Pre-ETT	0.257093	-0.326737	0.840923	0.388093	0.778309	0.0558284	0.258673	-0.495122	1.01806
Q8NC69 (KCTD6)	Post-ETT	0.427191	-0.156639	1.01102	0.15154	0.860478	0.0920364	0.430118	-0.332508	1.20239
Q8NC69 (KCTD6)	Case	-0.125183	-0.605636	0.35527	0.60958	0.937559	0.0336508	-0.126712	-0.666847	0.400627
Q8NC69 (KCTD6)	Control	-0.295281	-0.883714	0.293151	0.325346	0.990298	0.0595631	-0.299079	-0.919523	0.358253
Q8NC69 (KCTD6)	Interaction	0.170098	-0.589564	0.929761	0.660762	0.969518	0.0477878	0.173148	-0.679518	0.987601
Q8NCG5 (CHST4)	Pre-ETT	0.624571	0.0258609	1.22328	0.040892	0.582373	0.450001	0.613187	-0.106626	1.28081
Q8NCG5 (CHST4)	Post-ETT	0.381422	-0.217288	0.980132	0.211796	0.869073	0.148674	0.377669	-0.335917	1.02451
Q8NCG5 (CHST4)	Case	-0.143225	-0.429716	0.143265	0.327162	0.871091	0.053859	-0.139614	-0.465854	0.188655
Q8NCG5 (CHST4)	Control	0.0999234	-0.250954	0.450801	0.576734	0.999906	0.0526314	0.100053	-0.337548	0.535116
Q8NCG5 (CHST4)	Interaction	-0.243149	-0.69613	0.209832	0.292773	0.954232	0.094509	-0.241508	-0.780733	0.315862
Q8NCH0 (CHST14)	Pre-ETT	2.0309	-0.742287	4.80408	0.151188	0.662365	0.265347	1.92689	-0.940232	4.83763
Q8NCH0 (CHST14)	Post-ETT	1.0703	-1.70289	3.84348	0.449387	0.90403	0.131279	0.968788	-1.81361	3.91124
Q8NCH0 (CHST14)	Case	-0.484029	-1.71184	0.743785	0.439725	0.899761	0.0615241	-0.483413	-1.80615	0.908666
Q8NCH0 (CHST14)	Control	0.476573	-1.02719	1.98033	0.534499	0.999906	0.066832	0.471419	-1.09051	2.07519
Q8NCH0 (CHST14)	Interaction	-0.960602	-2.90195	0.980742	0.332139	0.954232	0.129475	-0.963985	-3.05838	1.12111
Q8NCW0 (KREMEN2)	Pre-ETT	-0.438757	-1.19016	0.312649	0.252437	0.703911	0.138981	-0.395529	-1.16578	0.403513
Q8NCW0 (KREMEN2)	Post-ETT	0.10354	-0.647866	0.854947	0.787104	0.960148	0.0925987	0.122509	-0.638948	0.948265
Q8NCW0 (KREMEN2)	Case	0.204235	-0.458212	0.866681	0.545668	0.922582	0.0924632	0.192871	-0.474169	0.847744
Q8NCW0 (KREMEN2)	Control	-0.338063	-1.14939	0.473265	0.414115	0.999906	0.128655	-0.331918	-1.1436	0.480471
Q8NCW0 (KREMEN2)	Interaction	0.542297	-0.505122	1.58972	0.310219	0.954232	0.212987	0.538167	-0.534992	1.56475
Q8NCW5 (NAXE)	Pre-ETT	-0.396735	-1.07921	0.285741	0.254553	0.705756	0.154144	-0.385414	-1.09524	0.311155
Q8NCW5 (NAXE)	Post-ETT	0.0955591	-0.586916	0.778034	0.783753	0.959602	0.0953542	0.0898669	-0.611609	0.81423
Q8NCW5 (NAXE)	Case	0.0027034	-0.524854	0.53026	0.991986	0.998736	0.0644805	-0.00565108	-0.542325	0.549525
Q8NCW5 (NAXE)	Control	-0.48959	-1.13571	0.156533	0.137508	0.982898	0.252726	-0.474621	-1.14719	0.157423
Q8NCW5 (NAXE)	Interaction	0.492294	-0.341847	1.32643	0.247382	0.954232	0.187366	0.485599	-0.363677	1.35387
Q8NCW6 (GALNT11)	Pre-ETT	0.145964	-0.872438	1.16437	0.778775	0.928171	0.0896583	0.135713	-1.00596	1.19354
Q8NCW6 (GALNT11)	Post-ETT	-0.450097	-1.4685	0.568306	0.386363	0.894534	0.127257	-0.466787	-1.66093	0.638585
Q8NCW6 (GALNT11)	Case	-0.27351	-0.842752	0.295732	0.346333	0.877742	0.0792807	-0.280507	-0.891792	0.339924
Q8NCW6 (GALNT11)	Control	0.322551	-0.374625	1.01973	0.364521	0.999906	0.0873402	0.306308	-0.454623	1.0709
Q8NCW6 (GALNT11)	Interaction	-0.596061	-1.49611	0.303989	0.19429	0.954232	0.155669	-0.575898	-1.56391	0.401817
Q8NDH3 (NPEPL1)	Pre-ETT	1.68966	-2.47592	5.85523	0.426609	0.803434	0.0975862	1.29452	-2.50805	4.99704
Q8NDH3 (NPEPL1)	Post-ETT	1.91632	-2.24925	6.0819	0.367238	0.894534	0.107843	1.42935	-2.40948	5.50991
Q8NDH3 (NPEPL1)	Case	0.0912906	-0.13293	0.315511	0.424875	0.896178	0.00868849	0.0904028	-0.281264	0.449587
Q8NDH3 (NPEPL1)	Control	-0.135378	-0.409991	0.139235	0.333936	0.990298	0.0112486	-0.138082	-0.579017	0.310672
Q8NDH3 (NPEPL1)	Interaction	0.226668	-0.127856	0.581192	0.210161	0.954232	0.0151703	0.220937	-0.34251	0.795606
Q8NDI1 (EHBP1)	Pre-ETT	0.136503	-0.698414	0.971419	0.748635	0.920952	0.0919277	0.146428	-0.685979	1.01423
Q8NDI1 (EHBP1)	Post-ETT	0.0838363	-0.75108	0.918753	0.84398	0.972838	0.0920392	0.0808514	-0.790897	0.931026
Q8NDI1 (EHBP1)	Case	-0.0157229	-0.217244	0.185798	0.878462	0.985211	0.0238261	-0.0114487	-0.260161	0.22924
Q8NDI1 (EHBP1)	Control	0.0369437	-0.209868	0.283755	0.769236	0.999906	0.0335552	0.0338796	-0.250081	0.327306
Q8NDI1 (EHBP1)	Interaction	-0.0526666	-0.371299	0.265966	0.745967	0.983463	0.0336215	-0.0489317	-0.42076	0.313633
Q8NDV1 (ST6GALNAC3)	Pre-ETT	0.0317602	-1.23103	1.29455	0.960684	0.988978	0.0919764	0.0427826	-1.31086	1.35985
Q8NDV1 (ST6GALNAC3)	Post-ETT	0.366387	-0.896405	1.62918	0.569584	0.921358	0.116765	0.368063	-0.890922	1.67491
Q8NDV1 (ST6GALNAC3)	Case	0.142909	-0.29258	0.578399	0.52011	0.920386	0.0416012	0.137317	-0.365136	0.611996
Q8NDV1 (ST6GALNAC3)	Control	-0.191717	-0.725081	0.341646	0.481116	0.999906	0.0561072	-0.189226	-0.745156	0.391
Q8NDV1 (ST6GALNAC3)	Interaction	0.334626	-0.353943	1.0232	0.340848	0.954232	0.0684583	0.329268	-0.400608	1.07392
Q8NDV1 (ST6GALNAC3)	Pre-ETT	-0.136693	-0.975728	0.702341	0.749489	0.920952	0.0999132	-0.129146	-1.01384	0.763499
Q8NDV1 (ST6GALNAC3)	Post-ETT	-0.163237	-1.00227	0.675797	0.702967	0.9442	0.0967378	-0.169551	-0.999881	0.691944
Q8NDV1 (ST6GALNAC3)	Case	0.37895	-0.103745	0.861644	0.123875	0.850491	0.186148	0.380578	-0.138889	0.925516
Q8NDV1 (ST6GALNAC3)	Control	0.405493	-0.185684	0.99667	0.178834	0.982898	0.175743	0.408451	-0.250149	1.06081
Q8NDV1 (ST6GALNAC3)	Interaction	-0.0265435	-0.78975	0.736663	0.945654	0.995127	0.0937799	-0.0328099	-0.861496	0.813946
Q8NDV2 (GPR26)	Pre-ETT	-0.308631	-1.03344	0.416173	0.403955	0.789415	0.100694	-0.319348	-1.14103	0.487687
Q8NDV2 (GPR26)	Post-ETT	0.0960054	-0.628799	0.82081	0.795164	0.963403	0.0751687	0.091265	-0.677931	0.896104
Q8NDV2 (GPR26)	Case	0.435271	-0.17641	1.04695	0.163105	0.850491	0.175388	0.431182	-0.204514	1.07821
Q8NDV2 (GPR26)	Control	0.0306345	-0.718519	0.779789	0.93612	0.999906	0.0802208	0.0136284	-0.780204	0.803793
Q8NDV2 (GPR26)	Interaction	0.404637	-0.562517	1.37179	0.412212	0.954232	0.123715	0.427856	-0.60578	1.4482
Q8NDY8 (TMEM52)	Pre-ETT	0.23399	-0.655426	1.12341	0.606111	0.878963	0.0896567	0.151693	-0.729991	1.03611
Q8NDY8 (TMEM52)	Post-ETT	0.110358	-0.779058	0.999773	0.807858	0.967118	0.0912283	0.0289738	-0.854909	0.923976
Q8NDY8 (TMEM52)	Case	-0.0886739	-0.252616	0.0752683	0.289092	0.863244	0.0284721	-0.0890764	-0.293722	0.105151
Q8NDY8 (TMEM52)	Control	0.0349584	-0.165829	0.235746	0.732921	0.999906	0.0260641	0.0325976	-0.212103	0.278681
Q8NDY8 (TMEM52)	Interaction	-0.123632	-0.382848	0.135583	0.349891	0.954232	0.0485697	-0.125117	-0.436459	0.194297
Q8NEA5 (C19orf18)	Pre-ETT	1.98571	-0.726544	4.69796	0.151305	0.662365	0.299794	2.02489	-0.617812	4.81148
Q8NEA5 (C19orf18)	Post-ETT	1.25579	-1.45646	3.96804	0.364155	0.894534	0.156953	1.25646	-1.38811	3.88562
Q8NEA5 (C19orf18)	Case	-0.246549	-0.866713	0.373615	0.435867	0.899761	0.0324664	-0.246491	-0.963546	0.503972
Q8NEA5 (C19orf18)	Control	0.483368	-0.276175	1.24291	0.212285	0.982898	0.0573878	0.470892	-0.413337	1.37951
Q8NEA5 (C19orf18)	Interaction	-0.729916	-1.71048	0.250649	0.144575	0.954232	0.0928006	-0.724459	-1.85866	0.433286
Q8NEF9 (SRFBP1)	Pre-ETT	1.35224	-0.754376	3.45885	0.208354	0.68246	0.192621	1.28922	-0.87079	3.46196
Q8NEF9 (SRFBP1)	Post-ETT	0.906141	-1.20047	3.01276	0.399195	0.897435	0.121086	0.802071	-1.29659	2.8486
Q8NEF9 (SRFBP1)	Case	0.179529	-0.414487	0.773546	0.55361	0.925524	0.0335305	0.179803	-0.50158	0.847486
Q8NEF9 (SRFBP1)	Control	0.625628	-0.101891	1.35315	0.0918987	0.970812	0.134224	0.62188	-0.224669	1.48056
Q8NEF9 (SRFBP1)	Interaction	-0.446099	-1.38532	0.493124	0.351897	0.954232	0.0622412	-0.445837	-1.54127	0.678116
Q8NEJ0 (DUSP18)	Pre-ETT	-0.145517	-0.716595	0.425562	0.617484	0.881451	0.0784907	-0.138241	-0.783617	0.48654
Q8NEJ0 (DUSP18)	Post-ETT	-0.269528	-0.840607	0.301551	0.35495	0.894534	0.119306	-0.266451	-0.897412	0.35329
Q8NEJ0 (DUSP18)	Case	0.00703347	-0.437995	0.452062	0.975288	0.998736	0.0569301	0.00664047	-0.461188	0.45905
Q8NEJ0 (DUSP18)	Control	0.131045	-0.414001	0.676091	0.637475	0.999906	0.07842	0.136166	-0.405047	0.695522
Q8NEJ0 (DUSP18)	Interaction	-0.124011	-0.827662	0.57964	0.729776	0.980866	0.0912656	-0.138887	-0.870862	0.588575
Q8NEJ9 (NGDN)	Pre-ETT	0.134924	-0.972077	1.24193	0.811194	0.940479	0.0910596	0.136181	-0.9604	1.23096
Q8NEJ9 (NGDN)	Post-ETT	0.26147	-0.845531	1.36847	0.64341	0.933389	0.108614	0.275018	-0.820569	1.43286
Q8NEJ9 (NGDN)	Case	0.192066	-0.127315	0.511447	0.238533	0.861229	0.0575073	0.190137	-0.177988	0.545914
Q8NEJ9 (NGDN)	Control	0.0655204	-0.32564	0.456681	0.742685	0.999906	0.0427335	0.0653654	-0.391262	0.491505
Q8NEJ9 (NGDN)	Interaction	0.126545	-0.37844	0.631531	0.623319	0.96411	0.049339	0.133556	-0.425995	0.71493
Q8NET1 (DEFB108B)	Pre-ETT	0.181086	-0.723941	1.08611	0.694934	0.903088	0.109341	0.186321	-0.805396	1.20806
Q8NET1 (DEFB108B)	Post-ETT	-0.371142	-1.27617	0.533885	0.421536	0.899971	0.123031	-0.377153	-1.3903	0.645147
Q8NET1 (DEFB108B)	Case	-0.245459	-0.719517	0.228599	0.310185	0.866672	0.0868455	-0.248183	-0.760291	0.265459
Q8NET1 (DEFB108B)	Control	0.306769	-0.273831	0.88737	0.300399	0.986224	0.11232	0.305454	-0.317274	0.917216
Q8NET1 (DEFB108B)	Interaction	-0.552228	-1.30178	0.197324	0.148741	0.954232	0.213528	-0.549976	-1.37268	0.248713
Q8NEV9|Q14213 (EBI3|IL27)	Pre-ETT	0.575116	-0.802093	1.95232	0.413088	0.79457	0.145444	0.571789	-0.904743	1.98378
Q8NEV9|Q14213 (EBI3|IL27)	Post-ETT	0.97914	-0.398068	2.35635	0.163482	0.861029	0.261869	0.98691	-0.39885	2.33909
Q8NEV9|Q14213 (EBI3|IL27)	Case	0.312307	-0.223908	0.848523	0.253646	0.861229	0.0823715	0.311276	-0.320492	0.946132
Q8NEV9|Q14213 (EBI3|IL27)	Control	-0.0917172	-0.748445	0.56501	0.784296	0.999906	0.0522144	-0.099696	-0.867177	0.663863
Q8NEV9|Q14213 (EBI3|IL27)	Interaction	0.404025	-0.443807	1.25186	0.350304	0.954232	0.0882259	0.408698	-0.549538	1.35049
Q8NEX6 (WFDC11)	Pre-ETT	-0.402097	-1.1805	0.376309	0.311324	0.738467	0.175714	-0.407674	-1.10974	0.291497
Q8NEX6 (WFDC11)	Post-ETT	-0.442854	-1.22126	0.335552	0.26482	0.875434	0.218587	-0.468467	-1.16694	0.218873
Q8NEX6 (WFDC11)	Case	-0.0192484	-0.0775362	0.0390393	0.517475	0.919476	0.0105623	-0.0191226	-0.100183	0.0611221
Q8NEX6 (WFDC11)	Control	0.0215084	-0.0498792	0.092896	0.554843	0.999906	0.0131555	0.021351	-0.077407	0.124497
Q8NEX6 (WFDC11)	Interaction	-0.0407568	-0.132918	0.0514041	0.386071	0.954232	0.0193573	-0.040465	-0.176645	0.0914992
Q8NEY4 (ATP6V1C2)	Pre-ETT	-1.04783	-2.21896	0.123297	0.0794958	0.634293	0.421519	-1.00853	-2.18717	0.1688
Q8NEY4 (ATP6V1C2)	Post-ETT	-0.643047	-1.81418	0.528083	0.281846	0.87602	0.150662	-0.627964	-1.85857	0.558971
Q8NEY4 (ATP6V1C2)	Case	-0.152082	-0.759014	0.454851	0.623344	0.940324	0.0564157	-0.154654	-0.819795	0.520649
Q8NEY4 (ATP6V1C2)	Control	-0.556868	-1.30021	0.186469	0.142023	0.982898	0.17537	-0.549793	-1.34526	0.274464
Q8NEY4 (ATP6V1C2)	Interaction	0.404787	-0.554858	1.36443	0.40839	0.954232	0.106882	0.395111	-0.678998	1.41156
Q8NEZ4 (KMT2C)	Pre-ETT	-0.144477	-0.975192	0.686238	0.733197	0.915216	0.106396	-0.13289	-1.01104	0.725722
Q8NEZ4 (KMT2C)	Post-ETT	0.0927199	-0.737995	0.923435	0.826837	0.970741	0.0920034	0.087128	-0.730388	0.931047
Q8NEZ4 (KMT2C)	Case	0.408551	0.0326142	0.784487	0.0331716	0.850491	0.322153	0.401756	-0.0121439	0.82235
Q8NEZ4 (KMT2C)	Control	0.171353	-0.289073	0.63178	0.465741	0.999906	0.0786326	0.177699	-0.326041	0.671665
Q8NEZ4 (KMT2C)	Interaction	0.237197	-0.35721	0.831605	0.434144	0.954232	0.0863226	0.219887	-0.420671	0.850035
Q8NFB2 (TMEM185A)	Pre-ETT	-0.507229	-1.31246	0.298006	0.216976	0.686613	0.203936	-0.507514	-1.38726	0.381789
Q8NFB2 (TMEM185A)	Post-ETT	-0.334281	-1.13952	0.470953	0.415845	0.898055	0.134726	-0.323503	-1.20878	0.496441
Q8NFB2 (TMEM185A)	Case	0.277561	-0.247706	0.802827	0.300351	0.866672	0.112326	0.284006	-0.293588	0.832426
Q8NFB2 (TMEM185A)	Control	0.104613	-0.538705	0.747931	0.749939	0.999906	0.0823323	0.0978792	-0.603845	0.785093
Q8NFB2 (TMEM185A)	Interaction	0.172947	-0.657572	1.00347	0.683169	0.973964	0.0993126	0.175853	-0.700087	1.09305
Q8NFH5 (NUP35)	Pre-ETT	-0.907569	-2.1278	0.312663	0.144907	0.661656	0.222669	-0.899908	-2.23123	0.50836
Q8NFH5 (NUP35)	Post-ETT	-0.191705	-1.41194	1.02853	0.758142	0.956578	0.0907446	-0.161697	-1.50654	1.25821
Q8NFH5 (NUP35)	Case	0.9693	-0.0708102	2.00941	0.0677704	0.850491	0.422697	0.955485	-0.0930564	2.03508
Q8NFH5 (NUP35)	Control	0.253436	-1.02043	1.5273	0.696586	0.999906	0.0937767	0.270041	-1.06478	1.616
Q8NFH5 (NUP35)	Interaction	0.715864	-0.928694	2.36042	0.393572	0.954232	0.139904	0.697604	-1.00981	2.43096
Q8NFH8 (REPS2)	Pre-ETT	0.229426	-1.83131	2.29017	0.827268	0.945054	0.0923905	0.236434	-1.75249	2.23709
Q8NFH8 (REPS2)	Post-ETT	0.671862	-1.38888	2.7326	0.522819	0.90954	0.12168	0.668897	-1.33503	2.73354
Q8NFH8 (REPS2)	Case	0.209995	-0.351629	0.771619	0.463654	0.903016	0.0376447	0.216443	-0.400875	0.856885
Q8NFH8 (REPS2)	Control	-0.232441	-0.920288	0.455405	0.507765	0.999906	0.0447861	-0.231758	-1.02585	0.581185
Q8NFH8 (REPS2)	Interaction	0.442436	-0.44557	1.33044	0.328805	0.954232	0.0684193	0.425416	-0.593458	1.45616
Q8NFI3 (ENGASE)	Pre-ETT	1.00071	-0.391756	2.39318	0.158968	0.666341	0.268209	1.03382	-0.416797	2.3885
Q8NFI3 (ENGASE)	Post-ETT	1.03357	-0.358901	2.42603	0.145726	0.858116	0.266506	1.01104	-0.4158	2.352
Q8NFI3 (ENGASE)	Case	-0.208449	-0.676936	0.260038	0.383172	0.886483	0.0518247	-0.212364	-0.733455	0.333224
Q8NFI3 (ENGASE)	Control	-0.241304	-0.815081	0.332473	0.409786	0.999906	0.0618353	-0.235277	-0.859181	0.410657
Q8NFI3 (ENGASE)	Interaction	0.032855	-0.707888	0.773598	0.930725	0.995127	0.0480947	0.0249443	-0.79956	0.835531
Q8NFM7 (IL17RD)	Pre-ETT	-0.0459388	-0.500822	0.408945	0.843094	0.949083	0.0567038	-0.0479275	-0.541606	0.480962
Q8NFM7 (IL17RD)	Post-ETT	-0.0681572	-0.523041	0.386726	0.76901	0.957349	0.0554844	-0.0700688	-0.59549	0.45454
Q8NFM7 (IL17RD)	Case	0.114916	-0.15947	0.389302	0.411728	0.893236	0.0414547	0.113376	-0.209859	0.436736
Q8NFM7 (IL17RD)	Control	0.137135	-0.198918	0.473187	0.42382	0.999906	0.0538744	0.13904	-0.242932	0.519253
Q8NFM7 (IL17RD)	Interaction	-0.0222185	-0.456061	0.411624	0.920046	0.995127	0.0476091	-0.0173243	-0.513754	0.46084
Q8NFP4 (MDGA1)	Pre-ETT	0.364767	-0.258325	0.987858	0.25122	0.703417	0.171578	0.364411	-0.178122	0.900109
Q8NFP4 (MDGA1)	Post-ETT	0.29979	-0.323302	0.922881	0.345679	0.894534	0.135414	0.293064	-0.262282	0.873675
Q8NFP4 (MDGA1)	Case	-0.0572303	-0.117416	0.00295556	0.0623617	0.850491	0.0345537	-0.0572074	-0.137966	0.0243832
Q8NFP4 (MDGA1)	Control	0.00774653	-0.0659657	0.0814588	0.83681	0.999906	0.0130533	0.00717753	-0.0951777	0.111281
Q8NFP4 (MDGA1)	Interaction	-0.0649768	-0.160139	0.0301853	0.18081	0.954232	0.0296479	-0.0651681	-0.196584	0.0623681
Q8NFP7 (NUDT10)	Pre-ETT	-0.292602	-0.929752	0.344548	0.368076	0.769151	0.125372	-0.283374	-0.937214	0.392311
Q8NFP7 (NUDT10)	Post-ETT	0.0117436	-0.625406	0.648894	0.971183	0.992725	0.0894114	0.0328761	-0.651061	0.69804
Q8NFP7 (NUDT10)	Case	0.0431353	-0.440621	0.526892	0.861264	0.981706	0.069638	0.0375339	-0.491215	0.549915
Q8NFP7 (NUDT10)	Control	-0.26121	-0.853688	0.331269	0.387532	0.999906	0.128136	-0.261515	-0.863428	0.366975
Q8NFP7 (NUDT10)	Interaction	0.304345	-0.460541	1.06923	0.435472	0.954232	0.135715	0.305324	-0.505892	1.07992
Q8NFQ8 (TOR1AIP2)	Pre-ETT	-0.635312	-2.83925	1.56863	0.572086	0.86144	0.0973291	-0.471705	-2.8453	2.26247
Q8NFQ8 (TOR1AIP2)	Post-ETT	-0.382872	-2.58681	1.82107	0.733489	0.951543	0.092066	-0.183101	-2.55931	2.49423
Q8NFQ8 (TOR1AIP2)	Case	0.556214	-0.303498	1.41593	0.204779	0.853646	0.071441	0.550993	-0.457987	1.51329
Q8NFQ8 (TOR1AIP2)	Control	0.303775	-0.749154	1.3567	0.571762	0.999906	0.0490722	0.309897	-0.882297	1.54609
Q8NFQ8 (TOR1AIP2)	Interaction	0.25244	-1.10688	1.61176	0.71587	0.977504	0.0518219	0.240736	-1.30065	1.80256
Q8NFT8 (DNER)	Pre-ETT	-0.0100135	-0.870318	0.850291	0.981799	0.993728	0.0889036	0.0112716	-0.843206	0.921574
Q8NFT8 (DNER)	Post-ETT	-0.358546	-1.21885	0.501759	0.414016	0.898055	0.123174	-0.319885	-1.16348	0.519508
Q8NFT8 (DNER)	Case	-0.0521953	-0.284342	0.179952	0.65945	0.948323	0.0299114	-0.0497223	-0.335363	0.22378
Q8NFT8 (DNER)	Control	0.296337	0.0120162	0.580658	0.0410724	0.970812	0.212449	0.287065	-0.0373152	0.612392
Q8NFT8 (DNER)	Interaction	-0.348532	-0.715589	0.0185243	0.0627371	0.954232	0.1743	-0.340146	-0.755145	0.0776607
Q8NFT8 (DNER)	Pre-ETT	-0.263772	-1.0303	0.502751	0.500023	0.83186	0.131382	-0.288992	-1.04463	0.453439
Q8NFT8 (DNER)	Post-ETT	-0.11383	-0.880354	0.652693	0.771006	0.957779	0.0895321	-0.145896	-0.951467	0.607287
Q8NFT8 (DNER)	Case	0.202055	-0.119228	0.523337	0.217717	0.861127	0.0912363	0.20392	-0.157892	0.566167
Q8NFT8 (DNER)	Control	0.0521128	-0.341376	0.445602	0.795193	0.999906	0.052993	0.05352	-0.390674	0.489664
Q8NFT8 (DNER)	Interaction	0.149942	-0.35805	0.657934	0.562917	0.954232	0.068523	0.151988	-0.415429	0.709001
Q8NFU3 (TSTD1)	Pre-ETT	-0.650952	-1.37829	0.0763823	0.0794074	0.634293	0.298871	-0.614629	-1.39226	0.14759
Q8NFU3 (TSTD1)	Post-ETT	-0.26692	-0.994254	0.460415	0.471972	0.907717	0.111023	-0.2463	-1.02488	0.540322
Q8NFU3 (TSTD1)	Case	-0.0847476	-0.611726	0.44223	0.752611	0.964349	0.0636366	-0.0818291	-0.647081	0.467049
Q8NFU3 (TSTD1)	Control	-0.46878	-1.11419	0.176633	0.154571	0.982898	0.184653	-0.46808	-1.1623	0.218407
Q8NFU3 (TSTD1)	Interaction	0.384032	-0.449193	1.21726	0.366343	0.954232	0.14329	0.395997	-0.504345	1.26717
Q8NFU4 (FDCSP)	Pre-ETT	-0.181727	-0.871028	0.507574	0.605349	0.878963	0.100455	-0.161574	-0.835303	0.530172
Q8NFU4 (FDCSP)	Post-ETT	-0.271579	-0.96088	0.417722	0.43999	0.90403	0.112812	-0.249392	-0.928129	0.422048
Q8NFU4 (FDCSP)	Case	0.0208116	-0.143867	0.185491	0.804371	0.972739	0.0249932	0.025514	-0.167291	0.221275
Q8NFU4 (FDCSP)	Control	0.110664	-0.091026	0.312353	0.282197	0.982898	0.0489982	0.112818	-0.124546	0.344928
Q8NFU4 (FDCSP)	Interaction	-0.0898519	-0.350232	0.170528	0.498822	0.954232	0.0428359	-0.0890741	-0.384336	0.206916
Q8NFX7 (STXBP6)	Pre-ETT	0.70687	-1.4371	2.85084	0.518148	0.842086	0.121438	0.741702	-1.49925	2.98511
Q8NFX7 (STXBP6)	Post-ETT	1.04994	-1.09403	3.19391	0.337142	0.894534	0.148293	1.04239	-1.20799	3.2967
Q8NFX7 (STXBP6)	Case	-0.369611	-1.14207	0.402851	0.348341	0.878288	0.0556047	-0.381797	-1.24639	0.496915
Q8NFX7 (STXBP6)	Control	-0.712678	-1.65875	0.23339	0.139823	0.982898	0.125871	-0.733123	-1.80533	0.307859
Q8NFX7 (STXBP6)	Interaction	0.343067	-0.878302	1.56444	0.581956	0.958393	0.0598008	0.361633	-0.931213	1.71568
Q8NFY4 (SEMA6D)	Pre-ETT	0.0662858	-0.790736	0.923308	0.879509	0.964029	0.10046	0.066915	-0.859813	0.996332
Q8NFY4 (SEMA6D)	Post-ETT	0.44664	-0.410382	1.30366	0.307045	0.879489	0.150934	0.444573	-0.532564	1.36227
Q8NFY4 (SEMA6D)	Case	0.524342	-0.208104	1.25679	0.160588	0.850491	0.205442	0.515002	-0.208045	1.2604
Q8NFY4 (SEMA6D)	Control	0.143988	-0.753072	1.04105	0.753069	0.999906	0.0946642	0.141787	-0.786506	1.04531
Q8NFY4 (SEMA6D)	Interaction	0.380354	-0.777745	1.53845	0.519763	0.954232	0.132328	0.366914	-0.817065	1.59175
Q8NFZ3 (NLGN4Y)	Pre-ETT	-0.0429713	-0.663685	0.577742	0.892069	0.967114	0.0605914	-0.0423689	-0.756572	0.681417
Q8NFZ3 (NLGN4Y)	Post-ETT	-0.487533	-1.10825	0.13318	0.123698	0.858116	0.191735	-0.494337	-1.15098	0.185096
Q8NFZ3 (NLGN4Y)	Case	-0.344712	-0.863121	0.173697	0.192485	0.850491	0.111767	-0.344148	-0.903933	0.222571
Q8NFZ3 (NLGN4Y)	Control	0.0998498	-0.535069	0.734769	0.757906	0.999906	0.0717039	0.106793	-0.54112	0.750826
Q8NFZ3 (NLGN4Y)	Interaction	-0.444562	-1.26424	0.375114	0.287777	0.954232	0.145173	-0.461039	-1.30351	0.392427
Q8NFZ4 (NLGN2)	Pre-ETT	0.336061	-0.495438	1.16756	0.428276	0.803434	0.127612	0.349155	-0.529605	1.22799
Q8NFZ4 (NLGN2)	Post-ETT	0.189155	-0.642344	1.02065	0.655694	0.936687	0.107904	0.20567	-0.664442	1.07051
Q8NFZ4 (NLGN2)	Case	-0.0595281	-0.485774	0.366718	0.784298	0.966915	0.0503817	-0.057092	-0.553	0.421333
Q8NFZ4 (NLGN2)	Control	0.087378	-0.434665	0.609421	0.742872	0.999906	0.0624178	0.0884059	-0.485448	0.67242
Q8NFZ4 (NLGN2)	Interaction	-0.146906	-0.820861	0.527049	0.669215	0.970462	0.0830448	-0.146092	-0.884452	0.618228
Q8NFZ4 (NLGN2)	Pre-ETT	0.879861	-0.676676	2.4364	0.267903	0.718172	0.181212	0.88721	-0.647617	2.38283
Q8NFZ4 (NLGN2)	Post-ETT	0.881701	-0.674836	2.43824	0.266903	0.875434	0.163161	0.864055	-0.677838	2.33121
Q8NFZ4 (NLGN2)	Case	0.0267312	-0.306614	0.360076	0.87511	0.984102	0.0218005	0.0279907	-0.363501	0.401145
Q8NFZ4 (NLGN2)	Control	0.0248911	-0.383371	0.433153	0.904883	0.999906	0.0256014	0.0333092	-0.455792	0.495126
Q8NFZ4 (NLGN2)	Interaction	0.00184012	-0.525224	0.528905	0.99454	0.999637	0.0295514	2.08292e-05	-0.602829	0.609757
Q8NG68 (TTL)	Pre-ETT	-0.694713	-1.14627	-0.243157	0.00256659	0.304462	2.50937	-0.686857	-1.19136	-0.173349
Q8NG68 (TTL)	Post-ETT	-0.435865	-0.887421	0.0156915	0.0585102	0.847209	0.339545	-0.438286	-0.962671	0.059015
Q8NG68 (TTL)	Case	-0.181006	-0.528368	0.166357	0.307109	0.866672	0.0782796	-0.179056	-0.549475	0.191353
Q8NG68 (TTL)	Control	-0.439854	-0.865285	-0.0144231	0.0427226	0.970812	0.403472	-0.425493	-0.872371	0.0348427
Q8NG68 (TTL)	Interaction	0.258849	-0.29038	0.808078	0.355632	0.954232	0.111667	0.250942	-0.365241	0.835105
Q8NHG7 (SVIP)	Pre-ETT	-0.316345	-1.21571	0.58302	0.49057	0.825519	0.115731	-0.295917	-1.2688	0.658792
Q8NHG7 (SVIP)	Post-ETT	-0.309784	-1.20915	0.589581	0.499609	0.9091	0.124597	-0.295267	-1.24697	0.652231
Q8NHG7 (SVIP)	Case	0.0892124	-0.361162	0.539586	0.697839	0.952642	0.0549054	0.0806419	-0.418404	0.570465
Q8NHG7 (SVIP)	Control	0.0826519	-0.468941	0.634245	0.768999	0.999906	0.0640679	0.0678349	-0.568863	0.718512
Q8NHG7 (SVIP)	Interaction	0.00656054	-0.705543	0.718664	0.985593	0.999228	0.0703974	0.0147499	-0.797598	0.834767
Q8NHJ6 (LILRB4)	Pre-ETT	-0.066299	-0.914932	0.782334	0.878303	0.963768	0.0966048	-0.0794866	-0.946548	0.847889
Q8NHJ6 (LILRB4)	Post-ETT	-0.0425234	-0.891156	0.80611	0.921765	0.985749	0.0962924	-0.0495514	-0.933267	0.810225
Q8NHJ6 (LILRB4)	Case	0.390779	-0.0412505	0.822809	0.0762576	0.850491	0.226864	0.387822	-0.0804357	0.868438
Q8NHJ6 (LILRB4)	Control	0.367004	-0.162123	0.89613	0.174008	0.982898	0.158703	0.379811	-0.201566	0.91729
Q8NHJ6 (LILRB4)	Interaction	0.0237756	-0.659323	0.706875	0.945613	0.995127	0.0693711	0.0141345	-0.699764	0.751574
Q8NHL6 (LILRB1)	Pre-ETT	0.731421	0.0295453	1.4333	0.0411051	0.582373	0.529057	0.688193	-0.0613441	1.43117
Q8NHL6 (LILRB1)	Post-ETT	0.50926	-0.192615	1.21114	0.155	0.860478	0.217022	0.474906	-0.293563	1.17383
Q8NHL6 (LILRB1)	Case	-0.189093	-0.377262	-0.000924433	0.0488851	0.850491	0.136006	-0.186146	-0.413537	0.0284503
Q8NHL6 (LILRB1)	Control	0.0330673	-0.197392	0.263526	0.778538	0.999906	0.0356917	0.0335199	-0.238991	0.293747
Q8NHL6 (LILRB1)	Interaction	-0.222161	-0.519682	0.0753606	0.143326	0.954232	0.0949922	-0.223954	-0.556054	0.127454
Q8NHP7 (EXD1)	Pre-ETT	-0.145991	-2.42099	2.12901	0.89991	0.968661	0.0865463	-0.150246	-2.80666	2.29433
Q8NHP7 (EXD1)	Post-ETT	1.06197	-1.21303	3.33697	0.36024	0.894534	0.135261	1.06026	-1.3982	3.51325
Q8NHP7 (EXD1)	Case	0.844715	-0.194598	1.88403	0.111164	0.850491	0.131657	0.846474	-0.334597	2.00847
Q8NHP7 (EXD1)	Control	-0.363244	-1.63614	0.909649	0.575949	0.999906	0.0543072	-0.354844	-1.75542	1.08093
Q8NHP7 (EXD1)	Interaction	1.20796	-0.43534	2.85126	0.14966	0.954232	0.146227	1.21455	-0.630109	3.01089
Q8NHP8 (PLBD2)	Pre-ETT	-0.0692847	-0.762049	0.62348	0.844595	0.949199	0.0904552	-0.094631	-0.831286	0.651092
Q8NHP8 (PLBD2)	Post-ETT	0.0262109	-0.666554	0.718975	0.940887	0.988548	0.0826106	0.0200885	-0.710236	0.776559
Q8NHP8 (PLBD2)	Case	0.162632	-0.432792	0.758057	0.592416	0.932821	0.0839689	0.158656	-0.443694	0.747511
Q8NHP8 (PLBD2)	Control	0.0671369	-0.662106	0.79638	0.856806	0.999906	0.0909906	0.0556719	-0.693203	0.766575
Q8NHP8 (PLBD2)	Interaction	0.0954955	-0.845953	1.03694	0.842413	0.990408	0.103973	0.117696	-0.799774	1.06453
Q8NHR7 (TERB2)	Pre-ETT	0.329765	-0.942518	1.60205	0.611449	0.878963	0.102614	0.325487	-0.995182	1.62681
Q8NHR7 (TERB2)	Post-ETT	0.524902	-0.747381	1.79719	0.418736	0.898055	0.137383	0.519918	-0.784643	1.88996
Q8NHR7 (TERB2)	Case	0.255755	-0.298065	0.809576	0.365405	0.879858	0.0635194	0.258148	-0.329314	0.855153
Q8NHR7 (TERB2)	Control	0.0606183	-0.617671	0.738907	0.860953	0.999906	0.0561512	0.0536282	-0.693299	0.842079
Q8NHR7 (TERB2)	Interaction	0.195137	-0.68053	1.0708	0.662281	0.969941	0.0749918	0.19902	-0.833044	1.13873
Q8NHR9 (PFN4)	Pre-ETT	0.521065	-0.542226	1.58436	0.336814	0.753047	0.147872	0.504813	-0.601119	1.6491
Q8NHR9 (PFN4)	Post-ETT	-0.284249	-1.34754	0.779042	0.600309	0.924199	0.110431	-0.285538	-1.45942	0.887615
Q8NHR9 (PFN4)	Case	-0.501214	-1.12135	0.118923	0.11317	0.850491	0.183598	-0.508891	-1.19181	0.19709
Q8NHR9 (PFN4)	Control	0.3041	-0.45541	1.06361	0.432601	0.999906	0.0946063	0.300793	-0.508783	1.1049
Q8NHR9 (PFN4)	Interaction	-0.805314	-1.78584	0.175209	0.107455	0.954232	0.274577	-0.795355	-1.86205	0.257741
Q8NHS0 (DNAJB8)	Pre-ETT	-0.303274	-0.992751	0.386204	0.388627	0.778544	0.11115	-0.261484	-0.97307	0.449342
Q8NHS0 (DNAJB8)	Post-ETT	-0.0433564	-0.732834	0.646121	0.90191	0.982065	0.0909598	-0.00192196	-0.696143	0.734618
Q8NHS0 (DNAJB8)	Case	-0.176812	-0.703606	0.349982	0.510643	0.918841	0.0840806	-0.175091	-0.71696	0.368239
Q8NHS0 (DNAJB8)	Control	-0.436729	-1.08192	0.208459	0.184607	0.982898	0.189895	-0.433919	-1.08309	0.258519
Q8NHS0 (DNAJB8)	Interaction	0.259917	-0.573017	1.09285	0.540798	0.954232	0.116273	0.245249	-0.621556	1.11544
Q8NHS9 (SPATA22)	Pre-ETT	0.814825	-0.0572581	1.68691	0.0670589	0.61966	0.210373	0.898809	-0.232113	2.17796
Q8NHS9 (SPATA22)	Post-ETT	0.201826	-0.670257	1.07391	0.650121	0.933821	0.0562344	0.265792	-0.89567	1.58745
Q8NHS9 (SPATA22)	Case	0.249055	-0.257439	0.755548	0.335166	0.874726	0.040829	0.245577	-0.327826	0.866189
Q8NHS9 (SPATA22)	Control	0.862054	0.241729	1.48238	0.00645505	0.970812	0.51807	0.862604	0.134482	1.61316
Q8NHS9 (SPATA22)	Interaction	-0.612999	-1.41384	0.187837	0.133549	0.954232	0.103907	-0.625443	-1.60963	0.333709
Q8NHU0 (CT45A3)	Pre-ETT	1.10465	-0.669912	2.87922	0.222441	0.689588	0.229356	1.11951	-0.602634	2.89241
Q8NHU0 (CT45A3)	Post-ETT	1.05405	-0.720512	2.82862	0.244353	0.869139	0.198232	1.08403	-0.653321	2.85952
Q8NHU0 (CT45A3)	Case	0.0286054	-0.369185	0.426395	0.887915	0.98856	0.0248809	0.0278887	-0.421415	0.484133
Q8NHU0 (CT45A3)	Control	0.0792055	-0.407986	0.566397	0.749998	0.999906	0.0297811	0.0810775	-0.470049	0.642747
Q8NHU0 (CT45A3)	Interaction	-0.0506001	-0.679561	0.578361	0.874709	0.993669	0.0363993	-0.0459616	-0.746351	0.663929
Q8NHV1 (GIMAP7)	Pre-ETT	1.87392	-0.362344	4.11019	0.100509	0.640915	0.248811	1.63766	-0.746209	4.0013
Q8NHV1 (GIMAP7)	Post-ETT	2.11217	-0.124098	4.34843	0.064141	0.847209	0.353332	1.89033	-0.488138	4.1381
Q8NHV1 (GIMAP7)	Case	-0.0350107	-0.370404	0.300383	0.837889	0.976295	0.0159595	-0.0327651	-0.451942	0.398538
Q8NHV1 (GIMAP7)	Control	-0.273257	-0.684028	0.137515	0.192294	0.982898	0.0387747	-0.275987	-0.801978	0.257147
Q8NHV1 (GIMAP7)	Interaction	0.238246	-0.292058	0.76855	0.378567	0.954232	0.0284107	0.242858	-0.420156	0.918946
Q8NHW4 (CCL4L1)	Pre-ETT	1.30165	-0.190503	2.7938	0.0873148	0.6389	0.329434	1.23715	-0.222587	2.78684
Q8NHW4 (CCL4L1)	Post-ETT	0.03409	-1.45806	1.52624	0.964284	0.991428	0.0843175	0.00150788	-1.50521	1.51118
Q8NHW4 (CCL4L1)	Case	-0.180127	-0.858793	0.498539	0.602924	0.934481	0.0509446	-0.177602	-0.933618	0.549356
Q8NHW4 (CCL4L1)	Control	1.08743	0.25624	1.91862	0.010342	0.970812	0.717734	1.07246	0.144253	1.95825
Q8NHW4 (CCL4L1)	Interaction	-1.26756	-2.34062	-0.194494	0.0206015	0.954232	0.676351	-1.2502	-2.42523	-0.0425616
Q8NI08 (NCOA7)	Pre-ETT	-0.580895	-1.85918	0.697389	0.373104	0.773858	0.154197	-0.598461	-1.9633	0.771534
Q8NI08 (NCOA7)	Post-ETT	-0.167513	-1.4458	1.11077	0.797299	0.963645	0.105605	-0.17091	-1.51966	1.22189
Q8NI08 (NCOA7)	Case	-0.0581407	-0.635772	0.519491	0.84361	0.976835	0.0492526	-0.0594209	-0.688163	0.579336
Q8NI08 (NCOA7)	Control	-0.471524	-1.17897	0.235928	0.191438	0.982898	0.125689	-0.475078	-1.25807	0.293218
Q8NI08 (NCOA7)	Interaction	0.413383	-0.499933	1.3267	0.375017	0.954232	0.0971788	0.408391	-0.581571	1.43372
Q8NI17 (IL31RA)	Pre-ETT	-0.236874	-0.95664	0.482893	0.518914	0.842437	0.118237	-0.221637	-0.921011	0.500846
Q8NI17 (IL31RA)	Post-ETT	-0.336676	-1.05644	0.383091	0.359255	0.894534	0.147027	-0.309226	-1.03907	0.445234
Q8NI17 (IL31RA)	Case	-0.0386703	-0.363755	0.286414	0.815648	0.973045	0.0448668	-0.0462631	-0.407118	0.317372
Q8NI17 (IL31RA)	Control	0.0611317	-0.337014	0.459277	0.763464	0.999906	0.0578824	0.059216	-0.364383	0.490491
Q8NI17 (IL31RA)	Interaction	-0.099802	-0.613806	0.414202	0.703531	0.975752	0.0720308	-0.101434	-0.648302	0.456286
Q8NI37 (PPTC7)	Pre-ETT	0.116785	-0.891018	1.12459	0.820328	0.941513	0.0945471	0.140304	-0.973505	1.15286
Q8NI37 (PPTC7)	Post-ETT	0.673671	-0.334132	1.68147	0.190146	0.865245	0.188733	0.663662	-0.430075	1.68389
Q8NI37 (PPTC7)	Case	0.258836	-0.456009	0.973682	0.477904	0.910722	0.0803026	0.260185	-0.507353	1.03664
Q8NI37 (PPTC7)	Control	-0.298049	-1.17355	0.577454	0.504622	0.999906	0.0999627	-0.28207	-1.22716	0.646284
Q8NI37 (PPTC7)	Interaction	0.556886	-0.573384	1.68716	0.334205	0.954232	0.153127	0.542248	-0.672238	1.75526
Q8NI38 (NFKBID)	Pre-ETT	0.3871	-0.592268	1.36647	0.438526	0.808702	0.106615	0.361373	-0.653005	1.37957
Q8NI38 (NFKBID)	Post-ETT	0.39756	-0.581808	1.37693	0.426254	0.901002	0.113938	0.370061	-0.629164	1.38381
Q8NI38 (NFKBID)	Case	0.0292969	-0.368419	0.427013	0.885203	0.987878	0.0350628	0.0291996	-0.435304	0.465214
Q8NI38 (NFKBID)	Control	0.0188371	-0.468263	0.505938	0.939582	0.999906	0.0433611	0.0189209	-0.513101	0.546703
Q8NI38 (NFKBID)	Interaction	0.0104598	-0.618384	0.639304	0.973993	0.998475	0.0529537	0.0142496	-0.653891	0.712678
Q8TA86 (RP9)	Pre-ETT	-0.376034	-1.09322	0.341149	0.304114	0.735353	0.145459	-0.371672	-1.08362	0.389395
Q8TA86 (RP9)	Post-ETT	-0.0523973	-0.76958	0.664786	0.886136	0.981156	0.0918345	-0.0420958	-0.830484	0.741105
Q8TA86 (RP9)	Case	0.282573	-0.109726	0.674872	0.15802	0.850491	0.132663	0.285758	-0.15467	0.714395
Q8TA86 (RP9)	Control	-0.0410639	-0.52153	0.439403	0.866968	0.999906	0.0642393	-0.0372312	-0.571618	0.481414
Q8TA86 (RP9)	Interaction	0.323637	-0.296643	0.943917	0.306483	0.954232	0.112832	0.332051	-0.352176	1.0063
Q8TAA9 (VANGL1)	Pre-ETT	0.0803823	-0.207204	0.367968	0.583813	0.865981	0.0441761	0.0710717	-0.239757	0.39954
Q8TAA9 (VANGL1)	Post-ETT	-0.101362	-0.388948	0.186224	0.489689	0.907717	0.0481815	-0.10615	-0.485868	0.20552
Q8TAA9 (VANGL1)	Case	-0.0515191	-0.190047	0.0870091	0.466053	0.903016	0.0254869	-0.0508023	-0.233132	0.127541
Q8TAA9 (VANGL1)	Control	0.130225	-0.0394364	0.299887	0.132482	0.982898	0.0597461	0.128831	-0.0757373	0.336256
Q8TAA9 (VANGL1)	Interaction	-0.181744	-0.400776	0.037288	0.103886	0.954232	0.0783565	-0.18125	-0.455506	0.0797917
Q8TAC9 (SCAMP5)	Pre-ETT	0.970952	-0.537471	2.47938	0.207091	0.682343	0.190849	0.893983	-0.695342	2.43914
Q8TAC9 (SCAMP5)	Post-ETT	0.767369	-0.741054	2.27579	0.318727	0.885526	0.151409	0.700175	-0.828287	2.15166
Q8TAC9 (SCAMP5)	Case	0.290441	-0.376749	0.957631	0.393543	0.889247	0.0607187	0.287854	-0.451749	1.05541
Q8TAC9 (SCAMP5)	Control	0.494025	-0.323113	1.31116	0.236036	0.982898	0.107485	0.510738	-0.399643	1.38144
Q8TAC9 (SCAMP5)	Interaction	-0.203584	-1.2585	0.851337	0.70525	0.976351	0.0761717	-0.217872	-1.37286	0.979543
Q8TAD2 (IL17D)	Pre-ETT	0.0263456	-0.702925	0.755616	0.943553	0.984164	0.0988074	0.0509032	-0.743245	0.767511
Q8TAD2 (IL17D)	Post-ETT	0.282239	-0.447032	1.01151	0.44813	0.90403	0.133611	0.29533	-0.433468	1.04745
Q8TAD2 (IL17D)	Case	0.0282176	-0.375447	0.431882	0.891024	0.98856	0.0598296	0.0263356	-0.411845	0.465436
Q8TAD2 (IL17D)	Control	-0.227676	-0.722062	0.26671	0.366734	0.999906	0.104572	-0.228352	-0.770669	0.288064
Q8TAD2 (IL17D)	Interaction	0.255894	-0.382356	0.894144	0.43198	0.954232	0.102073	0.256727	-0.412253	0.956064
Q8TAD4 (SLC30A5)	Pre-ETT	-0.319157	-1.06094	0.422628	0.399069	0.785625	0.122817	-0.328578	-1.13851	0.509558
Q8TAD4 (SLC30A5)	Post-ETT	-0.351401	-1.09319	0.390385	0.353159	0.894534	0.126928	-0.37781	-1.19341	0.453276
Q8TAD4 (SLC30A5)	Case	-0.32619	-0.674596	0.0222164	0.0665079	0.850491	0.165314	-0.31911	-0.699062	0.0863819
Q8TAD4 (SLC30A5)	Control	-0.293946	-0.720655	0.132762	0.176965	0.982898	0.107753	-0.289842	-0.785608	0.200172
Q8TAD4 (SLC30A5)	Interaction	-0.0322432	-0.583121	0.518635	0.908669	0.995127	0.0611004	-0.0299088	-0.665292	0.589231
Q8TAD8 (SNIP1)	Pre-ETT	-0.427668	-1.06608	0.210743	0.189193	0.674977	0.17357	-0.428821	-1.19922	0.314627
Q8TAD8 (SNIP1)	Post-ETT	-0.358981	-0.997393	0.27943	0.27042	0.875434	0.136711	-0.351479	-1.06874	0.351223
Q8TAD8 (SNIP1)	Case	0.119353	-0.103176	0.341881	0.293157	0.86497	0.0432343	0.116597	-0.143355	0.375571
Q8TAD8 (SNIP1)	Control	0.0506656	-0.221875	0.323206	0.71559	0.999906	0.037413	0.0464371	-0.264364	0.379792
Q8TAD8 (SNIP1)	Interaction	0.0686871	-0.283162	0.420536	0.702002	0.97572	0.0439056	0.0732069	-0.349654	0.484046
Q8TAE8 (GADD45GIP1)	Pre-ETT	-0.128916	-0.774448	0.516615	0.69549	0.903088	0.0987252	-0.135719	-0.842661	0.511749
Q8TAE8 (GADD45GIP1)	Post-ETT	-0.195251	-0.840783	0.45028	0.5533	0.91811	0.115158	-0.216624	-0.907931	0.473782
Q8TAE8 (GADD45GIP1)	Case	0.0458992	-0.177987	0.269785	0.68782	0.952442	0.0339341	0.0423776	-0.214585	0.289552
Q8TAE8 (GADD45GIP1)	Control	0.112234	-0.161969	0.386437	0.422418	0.999906	0.0576863	0.108264	-0.203531	0.421194
Q8TAE8 (GADD45GIP1)	Interaction	-0.066335	-0.42033	0.28766	0.713412	0.976683	0.0541183	-0.0647475	-0.4673	0.334562
Q8TAF3|O75317 (WDR48|USP12)	Pre-ETT	-0.56603	-1.30515	0.173091	0.133363	0.661175	0.228646	-0.558085	-1.39067	0.266893
Q8TAF3|O75317 (WDR48|USP12)	Post-ETT	-0.550865	-1.28999	0.188256	0.144082	0.858116	0.237431	-0.547159	-1.36718	0.253171
Q8TAF3|O75317 (WDR48|USP12)	Case	-0.045408	-0.605668	0.514852	0.873786	0.984102	0.064003	-0.0477367	-0.646517	0.573957
Q8TAF3|O75317 (WDR48|USP12)	Control	-0.0605735	-0.746749	0.625602	0.862636	0.999906	0.0800021	-0.06758	-0.786276	0.691732
Q8TAF3|O75317 (WDR48|USP12)	Interaction	0.0151655	-0.870684	0.901015	0.973233	0.998475	0.0950867	0.0093462	-0.977564	0.946374
Q8TAI1 (TYMSOS)	Pre-ETT	-0.498591	-1.59236	0.595182	0.371622	0.772938	0.115385	-0.513852	-1.67158	0.658653
Q8TAI1 (TYMSOS)	Post-ETT	0.15696	-0.936814	1.25073	0.778511	0.958897	0.0907733	0.121729	-1.01182	1.25608
Q8TAI1 (TYMSOS)	Case	0.362674	-0.0837803	0.809129	0.111348	0.850491	0.097522	0.368077	-0.143433	0.862182
Q8TAI1 (TYMSOS)	Control	-0.292876	-0.839669	0.253917	0.293807	0.986224	0.0818484	-0.292638	-0.941532	0.358033
Q8TAI1 (TYMSOS)	Interaction	0.655551	-0.050356	1.36146	0.0687362	0.954232	0.244857	0.669136	-0.180059	1.46661
Q8TAK6 (OLIG1)	Pre-ETT	1.78095	-4.50847	8.07036	0.578899	0.863825	0.106819	1.771	-3.78089	7.81995
Q8TAK6 (OLIG1)	Post-ETT	2.44083	-3.84859	8.73025	0.446876	0.90403	0.126853	2.44665	-3.2443	8.37226
Q8TAK6 (OLIG1)	Case	0.936438	0.264113	1.60876	0.00633519	0.850491	0.124711	0.922241	0.0721209	1.80642
Q8TAK6 (OLIG1)	Control	0.27655	-0.546876	1.09998	0.510371	0.999906	0.0203171	0.278096	-0.795467	1.36583
Q8TAK6 (OLIG1)	Interaction	0.659888	-0.40315	1.72293	0.223734	0.954232	0.0335697	0.680928	-0.756358	2.07842
Q8TAM6 (ERMN)	Pre-ETT	-0.87428	-1.78015	0.0315922	0.0585429	0.606503	0.446708	-0.843009	-1.82367	0.137267
Q8TAM6 (ERMN)	Post-ETT	-0.34669	-1.25256	0.559182	0.453191	0.90403	0.111616	-0.309153	-1.28236	0.684803
Q8TAM6 (ERMN)	Case	0.55348	-0.165352	1.27231	0.131269	0.850491	0.226903	0.558048	-0.191157	1.32315
Q8TAM6 (ERMN)	Control	0.02589	-0.854495	0.906276	0.954037	0.999906	0.077744	0.0221844	-0.897355	0.904247
Q8TAM6 (ERMN)	Interaction	0.52759	-0.608983	1.66416	0.362926	0.954232	0.155371	0.51242	-0.588109	1.70542
Q8TAP4 (LMO3)	Pre-ETT	-0.195626	-0.808735	0.417482	0.531728	0.846609	0.103552	-0.200052	-0.830204	0.431817
Q8TAP4 (LMO3)	Post-ETT	-0.278731	-0.89184	0.334377	0.372908	0.894534	0.142191	-0.282517	-0.906632	0.368715
Q8TAP4 (LMO3)	Case	0.0557558	-0.212393	0.323904	0.683617	0.951813	0.045297	0.0499295	-0.242815	0.339895
Q8TAP4 (LMO3)	Control	0.138861	-0.189553	0.467274	0.407264	0.999906	0.070459	0.141051	-0.219077	0.5012
Q8TAP4 (LMO3)	Interaction	-0.0831051	-0.507085	0.340875	0.700848	0.97572	0.0698311	-0.08291	-0.554916	0.392956
Q8TAP6 (CEP76)	Pre-ETT	0.00473862	-0.723061	0.732539	0.989818	0.996108	0.0893975	-0.00269289	-0.876567	0.812971
Q8TAP6 (CEP76)	Post-ETT	0.298714	-0.429086	1.02651	0.421145	0.899743	0.109769	0.287434	-0.549676	1.0918
Q8TAP6 (CEP76)	Case	0.202696	-0.412546	0.817938	0.518458	0.920107	0.0840609	0.201764	-0.431073	0.812647
Q8TAP6 (CEP76)	Control	-0.0912795	-0.844794	0.662235	0.812326	0.999906	0.0887486	-0.0951551	-0.875826	0.686285
Q8TAP6 (CEP76)	Interaction	0.293975	-0.678808	1.26676	0.553649	0.954232	0.128638	0.291097	-0.74448	1.32038
Q8TAQ9 (SUN3)	Pre-ETT	-0.179439	-0.644791	0.285912	0.449792	0.814394	0.0917822	-0.180061	-0.610418	0.213092
Q8TAQ9 (SUN3)	Post-ETT	-0.20674	-0.672092	0.258612	0.383893	0.894534	0.093098	-0.204839	-0.633779	0.228555
Q8TAQ9 (SUN3)	Case	0.00242799	-0.042732	0.047588	0.916078	0.989071	0.00925561	0.00185157	-0.0614537	0.0631736
Q8TAQ9 (SUN3)	Control	0.0297286	-0.0255809	0.085038	0.292125	0.986224	0.016173	0.0290705	-0.044198	0.10433
Q8TAQ9 (SUN3)	Interaction	-0.0273006	-0.0987048	0.0441036	0.453634	0.954232	0.0151828	-0.0279629	-0.122484	0.0651133
Q8TAT2 (FGFBP3)	Pre-ETT	0.216299	-0.779635	1.21223	0.670349	0.897009	0.104023	0.176128	-0.863186	1.13891
Q8TAT2 (FGFBP3)	Post-ETT	0.243955	-0.751978	1.23989	0.631159	0.930129	0.107321	0.189397	-0.811202	1.22115
Q8TAT2 (FGFBP3)	Case	-0.123206	-0.434081	0.187668	0.43729	0.899761	0.0457364	-0.122108	-0.494078	0.224552
Q8TAT2 (FGFBP3)	Control	-0.150863	-0.531605	0.229879	0.437391	0.999906	0.0535859	-0.148629	-0.555898	0.270839
Q8TAT2 (FGFBP3)	Interaction	0.0276567	-0.463879	0.519192	0.912188	0.995127	0.050531	0.02186	-0.511907	0.561534
Q8TAT6 (NPLOC4)	Pre-ETT	-0.961304	-1.9576	0.0349878	0.0586065	0.606503	0.583042	-0.950257	-1.94703	0.0346026
Q8TAT6 (NPLOC4)	Post-ETT	-0.582212	-1.5785	0.41408	0.25206	0.873005	0.181791	-0.576087	-1.59954	0.496216
Q8TAT6 (NPLOC4)	Case	-0.287412	-0.852624	0.277801	0.318936	0.866672	0.0882805	-0.280803	-0.903689	0.348073
Q8TAT6 (NPLOC4)	Control	-0.666504	-1.35874	0.0257369	0.0591476	0.970812	0.340327	-0.666047	-1.46416	0.0914402
Q8TAT6 (NPLOC4)	Interaction	0.379092	-0.514587	1.27277	0.405746	0.954232	0.10134	0.365602	-0.560411	1.35927
Q8TB03 (CXorf38)	Pre-ETT	-0.00205873	-0.850956	0.846838	0.996207	0.998656	0.0798453	-0.00982231	-0.926819	0.888409
Q8TB03 (CXorf38)	Post-ETT	-0.392593	-1.24149	0.456304	0.364707	0.894534	0.138057	-0.414377	-1.28994	0.506478
Q8TB03 (CXorf38)	Case	0.15173	-0.297788	0.601248	0.508249	0.917613	0.0676607	0.157453	-0.339726	0.628984
Q8TB03 (CXorf38)	Control	0.542264	-0.00828034	1.09281	0.0535467	0.970812	0.357842	0.541327	-0.0653342	1.17634
Q8TB03 (CXorf38)	Interaction	-0.390534	-1.10128	0.320216	0.281509	0.954232	0.102703	-0.387889	-1.20068	0.377543
Q8TB22 (SPATA20)	Pre-ETT	-0.509955	-1.4135	0.393592	0.268645	0.71835	0.160788	-0.487381	-1.45246	0.492122
Q8TB22 (SPATA20)	Post-ETT	-0.114594	-1.01814	0.788953	0.803688	0.965544	0.0903794	-0.109299	-0.97982	0.855896
Q8TB22 (SPATA20)	Case	0.357746	-0.0465789	0.762071	0.0828874	0.850491	0.152878	0.358266	-0.0945636	0.801428
Q8TB22 (SPATA20)	Control	-0.0376151	-0.53281	0.45758	0.881649	0.999906	0.0509005	-0.0377621	-0.58459	0.513704
Q8TB22 (SPATA20)	Interaction	0.395361	-0.243933	1.03465	0.225471	0.954232	0.118812	0.396213	-0.319269	1.10134
Q8TB40 (ABHD4)	Pre-ETT	-0.461295	-1.23895	0.316363	0.244984	0.699606	0.181554	-0.462619	-1.2336	0.312517
Q8TB40 (ABHD4)	Post-ETT	-0.643764	-1.42142	0.133894	0.104695	0.852321	0.407575	-0.64561	-1.38972	0.165249
Q8TB40 (ABHD4)	Case	-0.250803	-0.543955	0.04235	0.0935777	0.850491	0.13965	-0.250632	-0.585766	0.0848791
Q8TB40 (ABHD4)	Control	-0.0683339	-0.427371	0.290703	0.709126	0.999906	0.0490268	-0.0642637	-0.464779	0.327298
Q8TB40 (ABHD4)	Interaction	-0.182469	-0.645984	0.281046	0.440372	0.954232	0.0730825	-0.189119	-0.698828	0.310435
Q8TB73 (NDNF)	Pre-ETT	1.61875	-2.98439	6.22189	0.490669	0.825519	0.120332	1.63868	-2.9938	6.09335
Q8TB73 (NDNF)	Post-ETT	2.19482	-2.40832	6.79796	0.35003	0.894534	0.167815	2.34141	-2.52488	6.88184
Q8TB73 (NDNF)	Case	0.940585	-0.123526	2.0047	0.0831945	0.850491	0.0969862	0.946099	-0.258737	2.16371
Q8TB73 (NDNF)	Control	0.364514	-0.93875	1.66778	0.583563	0.999906	0.0354456	0.364769	-1.12734	1.87189
Q8TB73 (NDNF)	Interaction	0.576071	-1.10644	2.25858	0.502176	0.954232	0.0459371	0.554276	-1.41927	2.51069
Q8TBB1 (LNX1)	Pre-ETT	-0.552845	-1.18321	0.0775142	0.0856233	0.6389	0.431228	-0.554843	-1.2019	0.104224
Q8TBB1 (LNX1)	Post-ETT	-0.408114	-1.03847	0.222246	0.204463	0.865245	0.214739	-0.404606	-1.04792	0.260148
Q8TBB1 (LNX1)	Case	0.111284	-0.1046	0.327169	0.31234	0.866672	0.0554425	0.113521	-0.128984	0.355336
Q8TBB1 (LNX1)	Control	-0.0334471	-0.297851	0.230957	0.804184	0.999906	0.0470182	-0.0320445	-0.334508	0.269494
Q8TBB1 (LNX1)	Interaction	0.144732	-0.196612	0.486076	0.405954	0.954232	0.0691918	0.14395	-0.24752	0.528966
Q8TBC4|Q13564 (UBA3|NAE1)	Pre-ETT	-0.324742	-1.03727	0.387782	0.371708	0.772938	0.132682	-0.300126	-1.03329	0.469896
Q8TBC4|Q13564 (UBA3|NAE1)	Post-ETT	0.0276413	-0.684883	0.740165	0.939392	0.98792	0.0917255	0.0502307	-0.698143	0.815115
Q8TBC4|Q13564 (UBA3|NAE1)	Case	-0.0357461	-0.562913	0.49142	0.894271	0.98856	0.0687487	-0.0335382	-0.586125	0.523285
Q8TBC4|Q13564 (UBA3|NAE1)	Control	-0.38813	-1.03377	0.257515	0.238704	0.982898	0.173992	-0.379164	-1.0885	0.313052
Q8TBC4|Q13564 (UBA3|NAE1)	Interaction	0.352383	-0.48114	1.18591	0.40733	0.954232	0.145296	0.354913	-0.530606	1.20188
Q8TBE7 (SLC35G2)	Pre-ETT	0.460961	-0.245672	1.16759	0.201055	0.679285	0.179726	0.459114	-0.260254	1.191
Q8TBE7 (SLC35G2)	Post-ETT	0.603678	-0.102955	1.31031	0.0940517	0.852321	0.278848	0.606393	-0.145767	1.35985
Q8TBE7 (SLC35G2)	Case	0.247807	-0.225879	0.721493	0.305199	0.866672	0.0908854	0.251243	-0.276774	0.760185
Q8TBE7 (SLC35G2)	Control	0.10509	-0.475054	0.685235	0.722562	0.999906	0.0697668	0.0953189	-0.536588	0.740838
Q8TBE7 (SLC35G2)	Interaction	0.142717	-0.606247	0.89168	0.708794	0.976683	0.0766442	0.158583	-0.673908	0.95678
Q8TBE9 (NANP)	Pre-ETT	-0.169379	-1.08	0.741239	0.715438	0.910409	0.10025	-0.122642	-1.11182	0.797153
Q8TBE9 (NANP)	Post-ETT	-0.288497	-1.19912	0.622121	0.534636	0.913429	0.113102	-0.266341	-1.19474	0.685896
Q8TBE9 (NANP)	Case	-0.0779057	-0.789766	0.633955	0.830159	0.974098	0.0818793	-0.0891465	-0.818441	0.640241
Q8TBE9 (NANP)	Control	0.0412121	-0.830635	0.91306	0.926184	0.999906	0.0993146	0.032964	-0.876789	0.906869
Q8TBE9 (NANP)	Interaction	-0.119118	-1.24467	1.00643	0.835679	0.990363	0.115127	-0.114358	-1.23847	1.06506
Q8TBM8 (DNAJB14)	Pre-ETT	0.277927	-0.5415	1.09735	0.506201	0.836172	0.11409	0.265649	-0.581754	1.1197
Q8TBM8 (DNAJB14)	Post-ETT	0.0181429	-0.801284	0.83757	0.965386	0.991428	0.0847466	0.0258441	-0.87523	0.935545
Q8TBM8 (DNAJB14)	Case	-0.0720288	-0.559059	0.415002	0.771918	0.965588	0.0569498	-0.071023	-0.632813	0.44527
Q8TBM8 (DNAJB14)	Control	0.187755	-0.408733	0.784243	0.537279	0.999906	0.0864646	0.177555	-0.443453	0.801217
Q8TBM8 (DNAJB14)	Interaction	-0.259784	-1.02985	0.510279	0.508483	0.954232	0.098648	-0.25654	-1.05937	0.545392
Q8TBM8 (DNAJB14)	Pre-ETT	-0.0623837	-0.637742	0.512975	0.831709	0.946741	0.0824408	-0.0718235	-0.699085	0.525715
Q8TBM8 (DNAJB14)	Post-ETT	-0.0560604	-0.631419	0.519298	0.848549	0.973492	0.0859433	-0.0512202	-0.689852	0.568229
Q8TBM8 (DNAJB14)	Case	-0.0619919	-0.21545	0.0914659	0.4285	0.897301	0.033807	-0.0644613	-0.246939	0.122851
Q8TBM8 (DNAJB14)	Control	-0.0683153	-0.256262	0.119631	0.47621	0.999906	0.0347241	-0.0671269	-0.290703	0.152036
Q8TBM8 (DNAJB14)	Interaction	0.00632336	-0.236315	0.248961	0.959263	0.996741	0.0343187	0.00397747	-0.272245	0.28993
Q8TBN0 (RAB3IL1)	Pre-ETT	-0.166433	-1.0065	0.673632	0.697789	0.90365	0.119183	-0.204144	-1.07879	0.70205
Q8TBN0 (RAB3IL1)	Post-ETT	0.378493	-0.461572	1.21856	0.377201	0.894534	0.140941	0.346153	-0.556079	1.20693
Q8TBN0 (RAB3IL1)	Case	0.0844945	-0.347057	0.516046	0.701167	0.953884	0.0568056	0.0784311	-0.393306	0.542479
Q8TBN0 (RAB3IL1)	Control	-0.460432	-0.988973	0.0681089	0.0877479	0.970812	0.241086	-0.451898	-1.04322	0.129069
Q8TBN0 (RAB3IL1)	Interaction	0.544927	-0.137417	1.22727	0.117525	0.954232	0.265672	0.532121	-0.229162	1.31988
Q8TBP5 (FAM174A)	Pre-ETT	0.642745	-1.87779	3.16328	0.617217	0.881251	0.105385	0.755381	-1.92296	3.42871
Q8TBP5 (FAM174A)	Post-ETT	2.63179	0.11126	5.15232	0.0407092	0.847209	0.72625	2.68962	0.0438365	5.1998
Q8TBP5 (FAM174A)	Case	2.2299	0.504556	3.95524	0.0113048	0.850491	1.26563	2.21751	0.390819	4.07521
Q8TBP5 (FAM174A)	Control	0.240851	-1.87225	2.35395	0.823227	0.999906	0.0814701	0.27649	-2.02846	2.45939
Q8TBP5 (FAM174A)	Interaction	1.98905	-0.738958	4.71705	0.152989	0.954232	0.244566	1.95058	-0.975169	4.81717
Q8TBQ9 (TMEM167A)	Pre-ETT	-0.379377	-1.02931	0.270551	0.252593	0.703911	0.209223	-0.376583	-0.974643	0.212868
Q8TBQ9 (TMEM167A)	Post-ETT	-0.407265	-1.05719	0.242664	0.219382	0.869139	0.251603	-0.417162	-1.0055	0.18784
Q8TBQ9 (TMEM167A)	Case	0.0158563	-0.0313659	0.0630786	0.510462	0.918841	0.0107967	0.0168833	-0.051275	0.0863427
Q8TBQ9 (TMEM167A)	Control	0.0437438	-0.0140914	0.101579	0.138227	0.982898	0.0205219	0.0434994	-0.0415051	0.127895
Q8TBQ9 (TMEM167A)	Interaction	-0.0278875	-0.102552	0.0467774	0.464138	0.954232	0.0153084	-0.027806	-0.136436	0.0803305
Q8TBY0 (RBM46)	Pre-ETT	-0.0228306	-1.05439	1.00873	0.9654	0.98943	0.09707	0.000751044	-1.05011	1.08132
Q8TBY0 (RBM46)	Post-ETT	-0.184888	-1.21644	0.846669	0.725373	0.94975	0.0921462	-0.153272	-1.18753	0.861495
Q8TBY0 (RBM46)	Case	-0.103293	-0.338002	0.131416	0.38838	0.889023	0.03686	-0.106488	-0.387853	0.168574
Q8TBY0 (RBM46)	Control	0.0587642	-0.228694	0.346223	0.688664	0.999906	0.0329695	0.0582673	-0.270538	0.37789
Q8TBY0 (RBM46)	Interaction	-0.162057	-0.533164	0.20905	0.39206	0.954232	0.0470543	-0.161795	-0.588123	0.24625
Q8TC05 (MDM1)	Pre-ETT	0.4193	-0.653777	1.49238	0.443768	0.811874	0.117886	0.385931	-0.734623	1.45887
Q8TC05 (MDM1)	Post-ETT	0.603151	-0.469926	1.67623	0.270615	0.875434	0.175664	0.584556	-0.58017	1.70345
Q8TC05 (MDM1)	Case	0.196747	-0.299201	0.692694	0.436843	0.899761	0.0620177	0.199875	-0.365379	0.76067
Q8TC05 (MDM1)	Control	0.0128957	-0.594513	0.620305	0.966809	0.999906	0.0544911	0.0165135	-0.653035	0.687534
Q8TC05 (MDM1)	Interaction	0.183851	-0.600311	0.968013	0.645858	0.966124	0.0669341	0.174368	-0.711165	1.04753
Q8TC27 (ADAM32)	Pre-ETT	-0.11802	-0.757693	0.521654	0.717641	0.910882	0.10644	-0.136552	-0.744771	0.48822
Q8TC27 (ADAM32)	Post-ETT	-0.3033	-0.942973	0.336374	0.352727	0.894534	0.151849	-0.314269	-0.95219	0.299857
Q8TC27 (ADAM32)	Case	-0.072706	-0.200799	0.0553867	0.26593	0.861229	0.038842	-0.0745401	-0.227681	0.0864064
Q8TC27 (ADAM32)	Control	0.112574	-0.0443071	0.269455	0.159599	0.982898	0.0683148	0.11461	-0.0724403	0.309939
Q8TC27 (ADAM32)	Interaction	-0.18528	-0.387812	0.0172526	0.072972	0.954232	0.130435	-0.186559	-0.440314	0.0657619
Q8TC36 (SUN5)	Pre-ETT	0.318761	-0.628521	1.26604	0.509556	0.837096	0.113022	0.304772	-0.686169	1.27132
Q8TC36 (SUN5)	Post-ETT	-0.722769	-1.67005	0.224512	0.1348	0.858116	0.292797	-0.730316	-1.71247	0.269597
Q8TC36 (SUN5)	Case	-0.742784	-1.28258	-0.20299	0.00699653	0.850491	1.03185	-0.735963	-1.31921	-0.129359
Q8TC36 (SUN5)	Control	0.298746	-0.362364	0.959856	0.37579	0.999906	0.103011	0.296434	-0.428382	0.992414
Q8TC36 (SUN5)	Interaction	-1.04153	-1.89502	-0.188041	0.0167668	0.954232	1.08386	-1.04664	-1.98148	-0.120198
Q8TC57 (M1AP)	Pre-ETT	0.273308	-0.909923	1.45654	0.65075	0.892556	0.102495	0.302287	-0.920844	1.51577
Q8TC57 (M1AP)	Post-ETT	1.01188	-0.171356	2.19511	0.0937145	0.852321	0.377835	1.01831	-0.236913	2.15636
Q8TC57 (M1AP)	Case	0.357929	-0.405631	1.12149	0.358222	0.879858	0.0968655	0.351558	-0.477036	1.18088
Q8TC57 (M1AP)	Control	-0.380639	-1.3158	0.554527	0.42501	0.999906	0.104582	-0.36305	-1.36549	0.625009
Q8TC57 (M1AP)	Interaction	0.738567	-0.468727	1.94586	0.230522	0.954232	0.185682	0.723446	-0.590691	1.95834
Q8TC84 (FANK1)	Pre-ETT	-0.47082	-0.990618	0.0489782	0.0758507	0.632301	0.375631	-0.466207	-1.00827	0.0925873
Q8TC84 (FANK1)	Post-ETT	-0.495907	-1.01571	0.0238914	0.0615007	0.847209	0.428236	-0.498711	-1.07118	0.0790927
Q8TC84 (FANK1)	Case	-0.0246084	-0.134267	0.0850498	0.660057	0.948323	0.0207768	-0.0243445	-0.15476	0.10958
Q8TC84 (FANK1)	Control	0.000478439	-0.133825	0.134782	0.994429	0.999906	0.0236535	0.000922775	-0.174898	0.173339
Q8TC84 (FANK1)	Interaction	-0.0250868	-0.198472	0.148298	0.776729	0.985384	0.0304357	-0.0233397	-0.24732	0.197234
Q8TC92 (ENOX1)	Pre-ETT	-0.564918	-1.47122	0.34138	0.221823	0.689348	0.186845	-0.551743	-1.56082	0.429605
Q8TC92 (ENOX1)	Post-ETT	-0.207216	-1.11351	0.699082	0.654063	0.936201	0.0987156	-0.20041	-1.22155	0.8364
Q8TC92 (ENOX1)	Case	0.404903	-0.368553	1.17836	0.304874	0.866672	0.146264	0.405926	-0.460057	1.20492
Q8TC92 (ENOX1)	Control	0.0472003	-0.900087	0.994487	0.922203	0.999906	0.0890683	0.0351957	-0.898513	1.00388
Q8TC92 (ENOX1)	Interaction	0.357703	-0.865239	1.58064	0.566457	0.954232	0.124811	0.351541	-0.908911	1.53947
Q8TC99 (FNDC8)	Pre-ETT	-0.43394	-1.0427	0.174822	0.162381	0.670397	0.376196	-0.447056	-0.934218	0.0961635
Q8TC99 (FNDC8)	Post-ETT	-0.462644	-1.07141	0.146117	0.136349	0.858116	0.519351	-0.453493	-0.970648	0.0344885
Q8TC99 (FNDC8)	Case	-0.00388114	-0.0385603	0.0307981	0.826377	0.97406	0.00776839	-0.00195217	-0.0547031	0.0472482
Q8TC99 (FNDC8)	Control	0.0248231	-0.0176501	0.0672963	0.252008	0.982898	0.0145024	0.0249874	-0.0392823	0.0906026
Q8TC99 (FNDC8)	Interaction	-0.0287042	-0.0835369	0.0261284	0.304883	0.954232	0.0145688	-0.0301448	-0.113029	0.0548217
Q8TCA0 (LRRC20)	Pre-ETT	-0.61874	-1.20849	-0.0289896	0.0397529	0.582373	0.416275	-0.584403	-1.1825	0.0360714
Q8TCA0 (LRRC20)	Post-ETT	-0.274103	-0.863853	0.315648	0.362324	0.894534	0.105793	-0.247375	-0.839048	0.387914
Q8TCA0 (LRRC20)	Case	0.107429	-0.3474	0.562257	0.643411	0.94212	0.0695732	0.107144	-0.383317	0.589938
Q8TCA0 (LRRC20)	Control	-0.237209	-0.794258	0.319839	0.403934	0.999906	0.10584	-0.239756	-0.788248	0.347019
Q8TCA0 (LRRC20)	Interaction	0.344638	-0.374509	1.06378	0.347589	0.954232	0.163856	0.3416	-0.399175	1.07986
Q8TCD1 (C18orf32)	Pre-ETT	0.314738	-0.774196	1.40367	0.571058	0.861422	0.106708	0.291603	-0.80308	1.33898
Q8TCD1 (C18orf32)	Post-ETT	0.255582	-0.833353	1.34452	0.645502	0.933821	0.106145	0.224835	-0.863111	1.27742
Q8TCD1 (C18orf32)	Case	0.111295	-0.123037	0.345628	0.351918	0.879764	0.0360325	0.115554	-0.170527	0.393328
Q8TCD1 (C18orf32)	Control	0.170451	-0.116546	0.457449	0.244405	0.982898	0.0492131	0.165554	-0.170228	0.516053
Q8TCD1 (C18orf32)	Interaction	-0.0591562	-0.429668	0.311356	0.754335	0.984358	0.0396862	-0.0518854	-0.495554	0.368133
Q8TCD5 (NT5C)	Pre-ETT	-0.700049	-1.56923	0.169133	0.114433	0.650152	0.323966	-0.679651	-1.57128	0.21064
Q8TCD5 (NT5C)	Post-ETT	-0.128303	-0.997485	0.740879	0.772338	0.958256	0.101378	-0.137827	-1.05818	0.764114
Q8TCD5 (NT5C)	Case	-0.17848	-0.832864	0.475904	0.592947	0.932821	0.0819099	-0.179303	-0.853688	0.479155
Q8TCD5 (NT5C)	Control	-0.750226	-1.55168	0.0512276	0.0665522	0.970812	0.451739	-0.722429	-1.56337	0.0863528
Q8TCD5 (NT5C)	Interaction	0.571746	-0.462926	1.60642	0.278786	0.954232	0.176143	0.51662	-0.542409	1.56205
Q8TCD6 (PHOSPHO2)	Pre-ETT	1.09062	-1.02019	3.20142	0.311212	0.738454	0.132068	0.985084	-1.32288	3.19686
Q8TCD6 (PHOSPHO2)	Post-ETT	1.39815	-0.712651	3.50896	0.194205	0.865245	0.167331	1.283	-1.16256	3.52883
Q8TCD6 (PHOSPHO2)	Case	0.106991	-0.889844	1.10383	0.833383	0.974471	0.040725	0.121046	-0.967585	1.17047
Q8TCD6 (PHOSPHO2)	Control	-0.200545	-1.42141	1.02032	0.747489	0.999906	0.0582465	-0.219017	-1.55001	1.16819
Q8TCD6 (PHOSPHO2)	Interaction	0.307536	-1.2686	1.88367	0.702143	0.97572	0.0594751	0.298605	-1.47545	2.08996
Q8TCF1 (ZFAND1)	Pre-ETT	-0.253762	-0.959891	0.452367	0.481212	0.820947	0.114445	-0.227585	-0.931267	0.502924
Q8TCF1 (ZFAND1)	Post-ETT	0.178403	-0.527726	0.884532	0.620471	0.929586	0.0996317	0.19559	-0.529694	0.929091
Q8TCF1 (ZFAND1)	Case	-0.0721871	-0.485323	0.340949	0.732002	0.959356	0.0503144	-0.0776892	-0.536645	0.372467
Q8TCF1 (ZFAND1)	Control	-0.504352	-1.01034	0.00163424	0.0507446	0.970812	0.372003	-0.486358	-1.07471	0.069967
Q8TCF1 (ZFAND1)	Interaction	0.432165	-0.221061	1.08539	0.19474	0.954232	0.190277	0.411594	-0.323299	1.12802
Q8TCS8 (PNPT1)	Pre-ETT	-0.64147	-1.6769	0.393955	0.224655	0.690304	0.254947	-0.662668	-1.69677	0.35722
Q8TCS8 (PNPT1)	Post-ETT	-0.804417	-1.83984	0.231008	0.127837	0.858116	0.372475	-0.842494	-1.90389	0.264503
Q8TCS8 (PNPT1)	Case	-0.32793	-0.838691	0.182831	0.208255	0.85811	0.100145	-0.32813	-0.881654	0.238089
Q8TCS8 (PNPT1)	Control	-0.164983	-0.790535	0.460569	0.605212	0.999906	0.0700031	-0.162665	-0.837523	0.513762
Q8TCS8 (PNPT1)	Interaction	-0.162947	-0.970531	0.644637	0.6925	0.975002	0.07285	-0.165937	-1.06714	0.711981
Q8TCT1 (PHOSPHO1)	Pre-ETT	-0.142292	-0.795732	0.511147	0.669526	0.897009	0.0977007	-0.136902	-0.824481	0.545
Q8TCT1 (PHOSPHO1)	Post-ETT	0.181048	-0.472391	0.834488	0.587098	0.922241	0.101899	0.171046	-0.487463	0.850943
Q8TCT1 (PHOSPHO1)	Case	0.0151786	-0.500502	0.530859	0.953996	0.996612	0.0708571	0.0119344	-0.511218	0.537224
Q8TCT1 (PHOSPHO1)	Control	-0.308162	-0.939739	0.323416	0.338914	0.995738	0.133625	-0.294722	-0.949864	0.353133
Q8TCT1 (PHOSPHO1)	Interaction	0.32334	-0.492022	1.1387	0.437015	0.954232	0.133257	0.313702	-0.499942	1.14615
Q8TCV5 (WFDC5)	Pre-ETT	-0.350833	-1.23774	0.536075	0.438162	0.808448	0.112735	-0.331311	-1.27725	0.569728
Q8TCV5 (WFDC5)	Post-ETT	-0.190185	-1.07709	0.696723	0.674275	0.942226	0.0930386	-0.180401	-1.08938	0.740985
Q8TCV5 (WFDC5)	Case	0.401674	-0.370794	1.17414	0.308128	0.866672	0.136618	0.401629	-0.353749	1.13952
Q8TCV5 (WFDC5)	Control	0.241026	-0.70505	1.1871	0.617548	0.999906	0.103463	0.252282	-0.666474	1.20169
Q8TCV5 (WFDC5)	Interaction	0.160648	-1.06073	1.38203	0.796566	0.986476	0.112226	0.145117	-1.03409	1.34055
Q8TCW7 (ZPLD1)	Pre-ETT	0.677941	-0.205048	1.56093	0.13237	0.660808	0.232304	0.666535	-0.326792	1.68337
Q8TCW7 (ZPLD1)	Post-ETT	0.514918	-0.368071	1.39791	0.253055	0.873005	0.139666	0.496794	-0.405604	1.452
Q8TCW7 (ZPLD1)	Case	-0.00754439	-0.528068	0.512979	0.977337	0.998736	0.0473649	-0.00121461	-0.582861	0.583516
Q8TCW7 (ZPLD1)	Control	0.155479	-0.482029	0.792987	0.632646	0.999906	0.0627018	0.159094	-0.550529	0.88276
Q8TCW7 (ZPLD1)	Interaction	-0.163023	-0.986042	0.659996	0.697847	0.975351	0.075995	-0.160857	-1.07527	0.752722
Q8TCY5 (MRAP)	Pre-ETT	0.877218	-0.210703	1.96514	0.114023	0.650152	0.306325	0.879344	-0.263008	1.91069
Q8TCY5 (MRAP)	Post-ETT	0.156594	-0.931328	1.24451	0.777856	0.95843	0.0982585	0.144829	-0.984707	1.26904
Q8TCY5 (MRAP)	Case	-0.216854	-0.919508	0.4858	0.545255	0.922582	0.0760625	-0.216239	-1.00102	0.587482
Q8TCY5 (MRAP)	Control	0.503771	-0.356801	1.36434	0.251239	0.982898	0.140159	0.49438	-0.422507	1.47895
Q8TCY5 (MRAP)	Interaction	-0.720624	-1.83162	0.390369	0.203624	0.954232	0.206764	-0.713464	-1.91699	0.529567
Q8TCZ2 (CD99L2)	Pre-ETT	0.267127	-0.580153	1.11441	0.536622	0.848971	0.0937527	0.29801	-0.663368	1.21128
Q8TCZ2 (CD99L2)	Post-ETT	0.563272	-0.284009	1.41055	0.192581	0.865245	0.184866	0.592039	-0.311754	1.55892
Q8TCZ2 (CD99L2)	Case	0.498993	-0.225446	1.22343	0.177009	0.850491	0.154978	0.495858	-0.261926	1.19166
Q8TCZ2 (CD99L2)	Control	0.202848	-0.684405	1.0901	0.654084	0.999906	0.0903013	0.190479	-0.69791	1.09056
Q8TCZ2 (CD99L2)	Interaction	0.296145	-0.849293	1.44158	0.612341	0.961804	0.101946	0.290745	-0.865791	1.43865
Q8TD06 (AGR3)	Pre-ETT	0.167282	-1.1092	1.44377	0.797293	0.936356	0.0951212	0.149025	-1.16388	1.5353
Q8TD06 (AGR3)	Post-ETT	-0.153452	-1.42994	1.12303	0.813731	0.968736	0.0980283	-0.130342	-1.46319	1.24222
Q8TD06 (AGR3)	Case	0.121242	-0.377494	0.619978	0.633744	0.940741	0.0446409	0.124525	-0.44824	0.702164
Q8TD06 (AGR3)	Control	0.441976	-0.168849	1.0528	0.156139	0.982898	0.126685	0.442981	-0.275634	1.09775
Q8TD06 (AGR3)	Interaction	-0.320734	-1.1093	0.467837	0.425351	0.954232	0.080271	-0.312858	-1.17805	0.593793
Q8TD06 (AGR3)	Pre-ETT	-0.346862	-1.28078	0.587053	0.466649	0.817619	0.11985	-0.327258	-1.28401	0.618547
Q8TD06 (AGR3)	Post-ETT	-0.480115	-1.41403	0.4538	0.313649	0.885217	0.172217	-0.495582	-1.40456	0.431616
Q8TD06 (AGR3)	Case	0.0225557	-0.197443	0.242555	0.840739	0.976581	0.0250688	0.0195365	-0.220874	0.280857
Q8TD06 (AGR3)	Control	0.155809	-0.113634	0.425252	0.257056	0.982898	0.0570849	0.15679	-0.144791	0.458713
Q8TD06 (AGR3)	Interaction	-0.133253	-0.481102	0.214596	0.452761	0.954232	0.0490852	-0.130303	-0.525283	0.246988
Q8TD22 (SFXN5)	Pre-ETT	-0.0431348	-0.985293	0.899023	0.928499	0.978765	0.0886001	-0.0351753	-1.03739	0.974917
Q8TD22 (SFXN5)	Post-ETT	0.165945	-0.776213	1.1081	0.729933	0.951165	0.0970855	0.187369	-0.811319	1.18094
Q8TD22 (SFXN5)	Case	0.267154	-0.45736	0.991668	0.46986	0.905072	0.0841354	0.259657	-0.47483	1.00689
Q8TD22 (SFXN5)	Control	0.0580736	-0.829271	0.945418	0.897933	0.999906	0.0840381	0.0329477	-0.871006	0.962351
Q8TD22 (SFXN5)	Interaction	0.20908	-0.936477	1.35464	0.720552	0.978283	0.107365	0.227484	-0.917875	1.46707
Q8TD30 (GPT2)	Pre-ETT	-0.814125	-1.54611	-0.0821354	0.0292657	0.562908	0.56267	-0.794319	-1.64637	0.051683
Q8TD30 (GPT2)	Post-ETT	-0.74698	-1.47897	-0.0149903	0.0454893	0.847209	0.419986	-0.740196	-1.54556	0.0691763
Q8TD30 (GPT2)	Case	0.355033	-0.25827	0.968337	0.256544	0.861229	0.101209	0.351517	-0.312026	1.00572
Q8TD30 (GPT2)	Control	0.287888	-0.463252	1.03903	0.452537	0.999906	0.0956154	0.287361	-0.544589	1.07799
Q8TD30 (GPT2)	Interaction	0.0671451	-0.902573	1.03686	0.892049	0.995127	0.0902712	0.0606848	-0.948989	1.10648
Q8TD46 (CD200R1)	Pre-ETT	0.743848	-0.188587	1.67628	0.117922	0.653824	0.179517	0.699887	-0.349664	1.70933
Q8TD46 (CD200R1)	Post-ETT	0.878972	-0.0534632	1.81141	0.0646624	0.847209	0.278843	0.838846	-0.281936	1.88335
Q8TD46 (CD200R1)	Case	0.270196	-0.209609	0.750002	0.269711	0.861229	0.0616949	0.273904	-0.258431	0.784104
Q8TD46 (CD200R1)	Control	0.135072	-0.452568	0.722712	0.652344	0.999906	0.0457527	0.131442	-0.499509	0.796364
Q8TD46 (CD200R1)	Interaction	0.135124	-0.623515	0.893764	0.727016	0.980614	0.0492304	0.12843	-0.727737	0.982698
Q8TD46 (CD200R1)	Pre-ETT	0.535715	-1.04187	2.1133	0.505691	0.835901	0.130677	0.548935	-1.12035	2.21608
Q8TD46 (CD200R1)	Post-ETT	0.495631	-1.08195	2.07322	0.538051	0.915047	0.132016	0.578011	-1.15682	2.29501
Q8TD46 (CD200R1)	Case	-0.0664283	-1.07473	0.941874	0.897259	0.98856	0.0642571	-0.0562917	-1.17123	1.00515
Q8TD46 (CD200R1)	Control	-0.0263443	-1.26126	1.20857	0.966649	0.999906	0.0764549	-0.0300169	-1.348	1.30182
Q8TD46 (CD200R1)	Interaction	-0.040084	-1.63435	1.55418	0.960697	0.997021	0.0969336	-0.0320128	-1.7363	1.6826
Q8TD55 (PLEKHO2)	Pre-ETT	-0.946743	-1.80038	-0.09311	0.0297241	0.563352	0.796164	-0.919092	-1.78512	-0.0580536
Q8TD55 (PLEKHO2)	Post-ETT	-0.527726	-1.38136	0.325907	0.225638	0.869139	0.178299	-0.527043	-1.37732	0.316571
Q8TD55 (PLEKHO2)	Case	0.0070604	-0.553916	0.568037	0.98032	0.998736	0.0635731	-0.00239424	-0.623736	0.632089
Q8TD55 (PLEKHO2)	Control	-0.411957	-1.09901	0.275097	0.239917	0.982898	0.126545	-0.407934	-1.15569	0.359617
Q8TD55 (PLEKHO2)	Interaction	0.419017	-0.467965	1.306	0.354497	0.954232	0.134218	0.412452	-0.545398	1.40068
Q8TD84 (DSCAML1)	Pre-ETT	-0.354086	-1.01929	0.311114	0.296815	0.731684	0.160556	-0.339925	-1.03377	0.392004
Q8TD84 (DSCAML1)	Post-ETT	-0.592054	-1.25725	0.0731452	0.0810812	0.852321	0.398617	-0.566292	-1.26274	0.165369
Q8TD84 (DSCAML1)	Case	0.00499875	-0.261268	0.271266	0.970648	0.998736	0.0367932	0.000867206	-0.299373	0.305644
Q8TD84 (DSCAML1)	Control	0.242967	-0.0831417	0.569076	0.144216	0.982898	0.122974	0.235294	-0.136657	0.599296
Q8TD84 (DSCAML1)	Interaction	-0.237969	-0.658974	0.183036	0.267927	0.954232	0.0905137	-0.226758	-0.712117	0.224506
Q8TDB6 (DTX3L)	Pre-ETT	-0.0767119	-1.02915	0.875722	0.874566	0.962485	0.0928561	-0.11167	-1.03079	0.867722
Q8TDB6 (DTX3L)	Post-ETT	-0.496577	-1.44901	0.455856	0.306837	0.879489	0.170564	-0.510911	-1.47377	0.451762
Q8TDB6 (DTX3L)	Case	0.0180184	-0.330519	0.366555	0.919293	0.990347	0.0399585	0.021181	-0.360149	0.418665
Q8TDB6 (DTX3L)	Control	0.437884	0.011015	0.864753	0.0443742	0.970812	0.287657	0.437307	-0.0342884	0.906762
Q8TDB6 (DTX3L)	Interaction	-0.419865	-0.970951	0.13122	0.135366	0.954232	0.154195	-0.417746	-1.03406	0.214113
Q8TDF5 (NETO1)	Pre-ETT	1.82139	-2.30134	5.94412	0.386547	0.778061	0.14481	1.73159	-1.97277	5.44203
Q8TDF5 (NETO1)	Post-ETT	1.32813	-2.7946	5.45086	0.52778	0.911027	0.122361	1.17742	-2.60112	5.04569
Q8TDF5 (NETO1)	Case	0.101379	-0.373028	0.575785	0.675336	0.951813	0.0149771	0.102524	-0.507957	0.70768
Q8TDF5 (NETO1)	Control	0.59464	0.0136124	1.17567	0.0448688	0.970812	0.0812607	0.590682	-0.175981	1.32368
Q8TDF5 (NETO1)	Interaction	-0.493261	-1.24336	0.256842	0.197449	0.954232	0.0395129	-0.487855	-1.4598	0.50059
Q8TDF5 (NETO1)	Pre-ETT	-0.314005	-0.964651	0.336641	0.344205	0.755155	0.1093	-0.298512	-1.03775	0.430468
Q8TDF5 (NETO1)	Post-ETT	0.174083	-0.476563	0.824729	0.600003	0.924199	0.0783555	0.17928	-0.520902	0.933899
Q8TDF5 (NETO1)	Case	0.549851	0.00348565	1.09622	0.0485562	0.850491	0.405552	0.531782	-0.0310629	1.12245
Q8TDF5 (NETO1)	Control	0.0617624	-0.607395	0.73092	0.856444	0.999906	0.064438	0.0657943	-0.618853	0.755774
Q8TDF5 (NETO1)	Interaction	0.488088	-0.375791	1.35197	0.268133	0.954232	0.140571	0.472638	-0.395966	1.35005
Q8TDH9 (BLOC1S5)	Pre-ETT	0.468567	-0.446844	1.38398	0.315746	0.742188	0.147907	0.47556	-0.521056	1.40155
Q8TDH9 (BLOC1S5)	Post-ETT	0.684924	-0.230487	1.60034	0.142519	0.858116	0.273933	0.692485	-0.210082	1.63266
Q8TDH9 (BLOC1S5)	Case	0.0776965	-0.532115	0.687508	0.802804	0.972322	0.0606385	0.0752312	-0.591728	0.754037
Q8TDH9 (BLOC1S5)	Control	-0.138661	-0.885524	0.608203	0.715947	0.999906	0.078961	-0.135776	-0.966836	0.661567
Q8TDH9 (BLOC1S5)	Interaction	0.216357	-0.74784	1.18055	0.660083	0.969335	0.0879246	0.211713	-0.812962	1.25996
Q8TDL5 (BPIFB1)	Pre-ETT	-0.69233	-1.39601	0.0113542	0.0538129	0.599484	0.646031	-0.688036	-1.34778	-0.0114302
Q8TDL5 (BPIFB1)	Post-ETT	-0.801406	-1.50509	-0.0977224	0.0256051	0.822533	1.4732	-0.802152	-1.42312	-0.151694
Q8TDL5 (BPIFB1)	Case	-0.0271838	-0.110453	0.0560853	0.522274	0.920386	0.0138758	-0.0271174	-0.135952	0.0824593
Q8TDL5 (BPIFB1)	Control	0.0818928	-0.0200906	0.183876	0.115521	0.979011	0.0351747	0.0805583	-0.0486388	0.209165
Q8TDL5 (BPIFB1)	Interaction	-0.109077	-0.240737	0.0225834	0.104424	0.954232	0.0426083	-0.107815	-0.278205	0.0621094
Q8TDL5 (BPIFB1)	Pre-ETT	-0.482513	-1.28434	0.319313	0.238222	0.694194	0.174052	-0.450324	-1.28686	0.365103
Q8TDL5 (BPIFB1)	Post-ETT	-0.478009	-1.27983	0.323816	0.242631	0.869139	0.159777	-0.430049	-1.29974	0.364147
Q8TDL5 (BPIFB1)	Case	0.152213	-0.203098	0.507525	0.401112	0.890352	0.0615634	0.153138	-0.269011	0.561236
Q8TDL5 (BPIFB1)	Control	0.14771	-0.287456	0.582877	0.505872	0.999906	0.0620804	0.135118	-0.354122	0.606702
Q8TDL5 (BPIFB1)	Interaction	0.00450323	-0.557294	0.566301	0.987465	0.999228	0.060202	0.0127564	-0.594633	0.628236
Q8TDN1 (KCNG4)	Pre-ETT	0.364576	-0.75543	1.48458	0.523478	0.845336	0.108326	0.376951	-0.797128	1.52737
Q8TDN1 (KCNG4)	Post-ETT	0.955769	-0.164237	2.07578	0.0944147	0.852321	0.3116	0.918501	-0.176241	2.12942
Q8TDN1 (KCNG4)	Case	0.635738	-0.165088	1.43656	0.119726	0.850491	0.197267	0.636821	-0.228873	1.50432
Q8TDN1 (KCNG4)	Control	0.044545	-0.936262	1.02535	0.92907	0.999906	0.0639443	0.0515164	-0.980911	1.09665
Q8TDN1 (KCNG4)	Interaction	0.591193	-0.675024	1.85741	0.360138	0.954232	0.124329	0.563017	-0.788729	1.92237
Q8TDQ0 (HAVCR2)	Pre-ETT	0.755094	-0.659696	2.16988	0.295533	0.731684	0.127285	0.755205	-0.70129	2.25255
Q8TDQ0 (HAVCR2)	Post-ETT	0.820146	-0.594644	2.23494	0.255881	0.873005	0.135437	0.823077	-0.66818	2.29002
Q8TDQ0 (HAVCR2)	Case	0.0396872	-0.0709465	0.150321	0.481999	0.911795	0.00992706	0.0379491	-0.132277	0.199662
Q8TDQ0 (HAVCR2)	Control	-0.0253652	-0.160863	0.110133	0.71369	0.999906	0.0106845	-0.0257328	-0.236769	0.179287
Q8TDQ0 (HAVCR2)	Interaction	0.0650524	-0.109875	0.23998	0.466077	0.954232	0.0138846	0.0692672	-0.196361	0.328048
Q8TDQ0 (HAVCR2)	Pre-ETT	-0.434463	-1.28271	0.413789	0.315443	0.742188	0.117785	-0.330892	-1.22766	0.728911
Q8TDQ0 (HAVCR2)	Post-ETT	-0.159327	-1.00758	0.688925	0.712769	0.946949	0.0878335	-0.0352385	-0.991351	1.00568
Q8TDQ0 (HAVCR2)	Case	0.0554363	-0.231105	0.341977	0.704548	0.954509	0.0303968	0.0534695	-0.273214	0.405755
Q8TDQ0 (HAVCR2)	Control	-0.2197	-0.570639	0.13124	0.219822	0.982898	0.0651659	-0.217322	-0.634177	0.190666
Q8TDQ0 (HAVCR2)	Interaction	0.275136	-0.177925	0.728197	0.233948	0.954232	0.0747361	0.27359	-0.272823	0.820604
Q8TDQ0 (HAVCR2)	Pre-ETT	0.188283	-0.644238	1.0208	0.657573	0.893823	0.0924589	0.165815	-0.622892	1.02683
Q8TDQ0 (HAVCR2)	Post-ETT	0.180859	-0.651663	1.01338	0.670263	0.941463	0.104806	0.19785	-0.621734	1.07194
Q8TDQ0 (HAVCR2)	Case	-0.0153599	-0.287344	0.256624	0.911865	0.98856	0.0330748	-0.014404	-0.323555	0.290109
Q8TDQ0 (HAVCR2)	Control	-0.00793523	-0.341046	0.325175	0.962761	0.999906	0.038716	-0.00425142	-0.395199	0.36209
Q8TDQ0 (HAVCR2)	Interaction	-0.0074247	-0.437469	0.422619	0.973006	0.998475	0.0475827	-0.00605673	-0.491992	0.489393
Q8TDQ1 (CD300LF)	Pre-ETT	0.134888	-0.333533	0.603309	0.572483	0.861507	0.0815164	0.110939	-0.506424	0.659842
Q8TDQ1 (CD300LF)	Post-ETT	0.0373436	-0.431077	0.505765	0.875834	0.978618	0.0753902	0.011687	-0.595794	0.533989
Q8TDQ1 (CD300LF)	Case	0.167398	-0.077339	0.412134	0.180051	0.850491	0.0840838	0.164564	-0.111399	0.446027
Q8TDQ1 (CD300LF)	Control	0.264942	-0.0347978	0.564682	0.0831979	0.970812	0.157802	0.26829	-0.0920294	0.601486
Q8TDQ1 (CD300LF)	Interaction	-0.0975445	-0.484507	0.289418	0.621262	0.963327	0.0562128	-0.0995961	-0.548131	0.365618
Q8TDS4 (HCAR2)	Pre-ETT	0.172128	-0.653239	0.997494	0.682727	0.899086	0.0858971	0.144347	-0.656186	0.976848
Q8TDS4 (HCAR2)	Post-ETT	0.0474448	-0.777922	0.872811	0.910296	0.982477	0.0777455	0.0206497	-0.777536	0.840915
Q8TDS4 (HCAR2)	Case	-0.0532323	-0.203157	0.0966925	0.486488	0.912172	0.0235757	-0.0530336	-0.239792	0.131399
Q8TDS4 (HCAR2)	Control	0.0714505	-0.112169	0.25507	0.445663	0.999906	0.0309473	0.0738411	-0.151233	0.297314
Q8TDS4 (HCAR2)	Interaction	-0.124683	-0.361735	0.112369	0.302594	0.954232	0.0461758	-0.124839	-0.419743	0.163235
Q8TDY4 (ASAP3)	Pre-ETT	-0.451381	-0.988699	0.0859372	0.0996624	0.640915	0.300291	-0.452998	-0.990471	0.0977486
Q8TDY4 (ASAP3)	Post-ETT	-0.357472	-0.89479	0.179845	0.192252	0.865245	0.167151	-0.360003	-0.928226	0.180171
Q8TDY4 (ASAP3)	Case	0.0428269	-0.0513179	0.136972	0.372609	0.881569	0.0213804	0.0418217	-0.0735687	0.159343
Q8TDY4 (ASAP3)	Control	-0.0510814	-0.166385	0.064222	0.385231	0.999906	0.0266054	-0.0522406	-0.195489	0.0880754
Q8TDY4 (ASAP3)	Interaction	0.0939084	-0.0549477	0.242764	0.216282	0.954232	0.0435464	0.0943826	-0.0886409	0.283276
Q8TDY8 (IGDCC4)	Pre-ETT	-0.720439	-1.49042	0.0495363	0.0666733	0.619513	0.469117	-0.705474	-1.45816	0.0679899
Q8TDY8 (IGDCC4)	Post-ETT	-1.04514	-1.81511	-0.27516	0.00780521	0.663348	1.8642	-1.02709	-1.81885	-0.216981
Q8TDY8 (IGDCC4)	Case	-0.190039	-0.468078	0.0880007	0.180367	0.850491	0.0788681	-0.192736	-0.50111	0.119981
Q8TDY8 (IGDCC4)	Control	0.134658	-0.20587	0.475185	0.438312	0.999906	0.0511965	0.133855	-0.247857	0.530772
Q8TDY8 (IGDCC4)	Interaction	-0.324697	-0.764316	0.114922	0.147728	0.954232	0.0988427	-0.316819	-0.813756	0.175786
Q8TDZ2 (MICAL1)	Pre-ETT	-0.42211	-1.67048	0.826264	0.507511	0.836925	0.135366	-0.460252	-1.645	0.791371
Q8TDZ2 (MICAL1)	Post-ETT	-0.529502	-1.77788	0.718872	0.40579	0.897435	0.149084	-0.571399	-1.80029	0.679755
Q8TDZ2 (MICAL1)	Case	-0.0426837	-0.404391	0.319024	0.817091	0.973045	0.0318334	-0.0455307	-0.486267	0.384253
Q8TDZ2 (MICAL1)	Control	0.0647086	-0.378291	0.507708	0.774656	0.999906	0.0405405	0.073285	-0.432046	0.569498
Q8TDZ2 (MICAL1)	Interaction	-0.107392	-0.679302	0.464518	0.712844	0.976683	0.0536356	-0.119319	-0.762741	0.545342
Q8TE04 (PANK1)	Pre-ETT	0.608799	-0.705625	1.92322	0.363988	0.766122	0.131604	0.565112	-0.891433	1.9397
Q8TE04 (PANK1)	Post-ETT	0.823357	-0.491067	2.13778	0.219551	0.869139	0.184403	0.785828	-0.676975	2.18103
Q8TE04 (PANK1)	Case	0.413475	-0.216465	1.04342	0.198281	0.850491	0.102859	0.410544	-0.346004	1.14237
Q8TE04 (PANK1)	Control	0.198917	-0.572599	0.970434	0.613327	0.999906	0.0628426	0.179288	-0.640273	1.03249
Q8TE04 (PANK1)	Interaction	0.214558	-0.781466	1.21058	0.672876	0.970462	0.0732115	0.227519	-0.864076	1.33639
Q8TE54 (SLC26A7)	Pre-ETT	0.0559504	-0.629675	0.741576	0.872926	0.962094	0.0829558	0.0236154	-0.670725	0.689944
Q8TE54 (SLC26A7)	Post-ETT	0.159276	-0.52635	0.844901	0.648884	0.933821	0.0846531	0.118646	-0.603598	0.840581
Q8TE54 (SLC26A7)	Case	-0.155097	-0.630368	0.320174	0.522431	0.920386	0.0709014	-0.150921	-0.649991	0.351512
Q8TE54 (SLC26A7)	Control	-0.258422	-0.840508	0.323664	0.384222	0.999906	0.106458	-0.253565	-0.885826	0.332663
Q8TE54 (SLC26A7)	Interaction	0.103325	-0.648145	0.854795	0.787553	0.985384	0.0899308	0.116394	-0.663752	0.951792
Q8TE58 (ADAMTS15)	Pre-ETT	2.55225	-1.46175	6.56626	0.212685	0.685026	0.226018	2.40771	-1.81722	6.51052
Q8TE58 (ADAMTS15)	Post-ETT	1.87106	-2.14295	5.88507	0.360925	0.894534	0.141735	1.73256	-2.37421	5.80552
Q8TE58 (ADAMTS15)	Case	-0.0319237	-1.04482	0.980969	0.950744	0.995774	0.0279719	-0.0251527	-1.19066	1.17271
Q8TE58 (ADAMTS15)	Control	0.649268	-0.591267	1.8898	0.304986	0.986312	0.0549059	0.649064	-0.771678	2.05568
Q8TE58 (ADAMTS15)	Interaction	-0.681192	-2.28272	0.920332	0.404478	0.954232	0.0526976	-0.669159	-2.5346	1.10323
Q8TE67 (EPS8L3)	Pre-ETT	-0.322326	-0.962076	0.317425	0.323403	0.746776	0.145857	-0.324514	-0.966878	0.273016
Q8TE67 (EPS8L3)	Post-ETT	-0.534373	-1.17412	0.105378	0.101605	0.852321	0.411324	-0.535392	-1.17524	0.107376
Q8TE67 (EPS8L3)	Case	-0.135228	-0.258763	-0.0116916	0.0319163	0.850491	0.127689	-0.136029	-0.279593	0.00513745
Q8TE67 (EPS8L3)	Control	0.0768196	-0.0744804	0.22812	0.319671	0.987273	0.0374978	0.0758592	-0.101787	0.258918
Q8TE67 (EPS8L3)	Interaction	-0.212047	-0.407375	-0.0167197	0.0333592	0.954232	0.174355	-0.213168	-0.455807	0.0219668
Q8TE68 (EPS8L1)	Pre-ETT	-0.279346	-0.863272	0.30458	0.348433	0.756852	0.135868	-0.275502	-0.893596	0.322901
Q8TE68 (EPS8L1)	Post-ETT	-0.367136	-0.951062	0.21679	0.217837	0.869139	0.179739	-0.371619	-1.00682	0.243728
Q8TE68 (EPS8L1)	Case	0.000636604	-0.15964	0.160913	0.993789	0.999102	0.0236308	0.00020781	-0.18384	0.181134
Q8TE68 (EPS8L1)	Control	0.0884264	-0.107871	0.284724	0.377287	0.999906	0.0451806	0.0871175	-0.141767	0.316857
Q8TE68 (EPS8L1)	Interaction	-0.0877898	-0.341209	0.165629	0.497155	0.954232	0.0434853	-0.0889892	-0.380188	0.199988
Q8TE69 (EOLA1)	Pre-ETT	0.542662	-0.451948	1.53727	0.284907	0.726974	0.132	0.537886	-0.545371	1.6534
Q8TE69 (EOLA1)	Post-ETT	0.5894	-0.405209	1.58401	0.245453	0.869139	0.147578	0.586326	-0.547674	1.64562
Q8TE69 (EOLA1)	Case	-0.0684162	-0.400708	0.263876	0.686551	0.952442	0.0313875	-0.0667248	-0.457234	0.326059
Q8TE69 (EOLA1)	Control	-0.115154	-0.522127	0.291819	0.579184	0.999906	0.0421205	-0.115194	-0.575003	0.353402
Q8TE69 (EOLA1)	Interaction	0.046738	-0.478662	0.572138	0.861588	0.993669	0.0462829	0.0472912	-0.545803	0.626416
Q8TE99 (PXYLP1)	Pre-ETT	0.201234	-0.680189	1.08266	0.654535	0.893336	0.0894296	0.148869	-0.744454	1.08679
Q8TE99 (PXYLP1)	Post-ETT	0.657167	-0.224257	1.53859	0.143933	0.858116	0.219494	0.608184	-0.367949	1.55472
Q8TE99 (PXYLP1)	Case	0.186015	-0.25191	0.623941	0.405113	0.89237	0.0694694	0.189399	-0.288848	0.681404
Q8TE99 (PXYLP1)	Control	-0.269917	-0.806264	0.266429	0.323959	0.990298	0.0876643	-0.261039	-0.841376	0.324111
Q8TE99 (PXYLP1)	Interaction	0.455933	-0.236488	1.14835	0.196856	0.954232	0.182414	0.459355	-0.282617	1.20019
Q8TEA1 (NSUN6)	Pre-ETT	-0.277929	-1.12111	0.565254	0.518253	0.842086	0.13095	-0.266366	-1.11223	0.555114
Q8TEA1 (NSUN6)	Post-ETT	-0.311732	-1.15492	0.531451	0.468688	0.907717	0.11977	-0.291801	-1.12384	0.518032
Q8TEA1 (NSUN6)	Case	-0.0590313	-0.215091	0.0970278	0.458463	0.903016	0.0265617	-0.0578742	-0.253495	0.132212
Q8TEA1 (NSUN6)	Control	-0.0252277	-0.21636	0.165905	0.795869	0.999906	0.0286536	-0.0257444	-0.249667	0.211445
Q8TEA1 (NSUN6)	Interaction	-0.0338036	-0.280555	0.212948	0.788311	0.985384	0.0303023	-0.0357917	-0.337069	0.270569
Q8TEA8 (DTD1)	Pre-ETT	-0.830092	-1.9371	0.276918	0.141649	0.661656	0.256555	-0.816922	-1.96032	0.320835
Q8TEA8 (DTD1)	Post-ETT	-0.757592	-1.8646	0.349419	0.179817	0.862584	0.209004	-0.728989	-1.86087	0.415424
Q8TEA8 (DTD1)	Case	-0.205918	-0.754735	0.3429	0.462106	0.903016	0.0619948	-0.207402	-0.763992	0.383647
Q8TEA8 (DTD1)	Control	-0.278418	-0.950579	0.393743	0.416882	0.999906	0.0920749	-0.290775	-1.0257	0.468808
Q8TEA8 (DTD1)	Interaction	0.0725005	-0.795256	0.940257	0.869925	0.993669	0.073803	0.0831294	-0.882124	1.04186
Q8TEB1 (DCAF11)	Pre-ETT	1.20581	0.191381	2.22024	0.0198206	0.555646	0.734734	1.18367	0.0480434	2.28693
Q8TEB1 (DCAF11)	Post-ETT	1.11071	0.0962829	2.12514	0.0318737	0.832278	0.635662	1.08973	-0.0507811	2.20982
Q8TEB1 (DCAF11)	Case	0.3273	-0.318797	0.973397	0.320768	0.866672	0.0911387	0.331632	-0.340774	1.03353
Q8TEB1 (DCAF11)	Control	0.422398	-0.368906	1.2137	0.295456	0.986224	0.109352	0.419711	-0.455637	1.25026
Q8TEB1 (DCAF11)	Interaction	-0.0950976	-1.11667	0.926471	0.855228	0.992773	0.0755944	-0.0863733	-1.14896	1.00736
Q8TEB7 (RNF128)	Pre-ETT	-0.383726	-1.05198	0.284526	0.260396	0.712461	0.197805	-0.3629	-1.02811	0.29415
Q8TEB7 (RNF128)	Post-ETT	-0.281775	-0.950027	0.386477	0.408556	0.897769	0.131356	-0.268658	-0.900625	0.362214
Q8TEB7 (RNF128)	Case	0.0443418	-0.0934911	0.182175	0.528345	0.921842	0.0250653	0.0454212	-0.111485	0.210228
Q8TEB7 (RNF128)	Control	-0.0576089	-0.226419	0.111201	0.503581	0.999906	0.0322291	-0.0551673	-0.253121	0.133843
Q8TEB7 (RNF128)	Interaction	0.101951	-0.115982	0.319884	0.359202	0.954232	0.0440472	0.0989242	-0.15783	0.351743
Q8TEB7 (RNF128)	Pre-ETT	0.364438	-0.531356	1.26023	0.425232	0.802918	0.127578	0.334124	-0.688853	1.29345
Q8TEB7 (RNF128)	Post-ETT	0.28059	-0.615204	1.17638	0.539268	0.915735	0.104481	0.263019	-0.717839	1.24576
Q8TEB7 (RNF128)	Case	0.0347968	-0.557771	0.627365	0.908371	0.98856	0.0605614	0.034674	-0.600241	0.661375
Q8TEB7 (RNF128)	Control	0.118645	-0.607099	0.84439	0.748652	0.999906	0.0719946	0.108652	-0.631501	0.870337
Q8TEB7 (RNF128)	Interaction	-0.0838487	-1.02078	0.853084	0.860763	0.993669	0.0877607	-0.0628129	-1.05499	0.912032
Q8TED9 (AFAP1L1)	Pre-ETT	0.167436	-0.72826	1.06313	0.714079	0.909599	0.102696	0.165247	-0.707225	1.09546
Q8TED9 (AFAP1L1)	Post-ETT	-0.303507	-1.1992	0.592188	0.506604	0.9091	0.109517	-0.298976	-1.23807	0.652083
Q8TED9 (AFAP1L1)	Case	-0.343793	-0.700813	0.0132265	0.0591128	0.850491	0.163769	-0.343504	-0.732944	0.0639985
Q8TED9 (AFAP1L1)	Control	0.127149	-0.310109	0.564407	0.568723	0.999906	0.0592832	0.127896	-0.374895	0.602068
Q8TED9 (AFAP1L1)	Interaction	-0.470943	-1.03544	0.0935555	0.102021	0.954232	0.188815	-0.467431	-1.09248	0.179831
Q8TEF2 (C10orf105)	Pre-ETT	-0.311497	-0.929321	0.306327	0.323063	0.746742	0.177228	-0.309938	-0.880624	0.226201
Q8TEF2 (C10orf105)	Post-ETT	-0.357314	-0.975138	0.26051	0.256992	0.873005	0.20167	-0.366054	-0.933531	0.181302
Q8TEF2 (C10orf105)	Case	-0.0409936	-0.102971	0.0209841	0.194848	0.850491	0.022947	-0.04041	-0.121743	0.0416764
Q8TEF2 (C10orf105)	Control	0.00482311	-0.0710838	0.08073	0.900891	0.999906	0.0158236	0.00572594	-0.0921309	0.107845
Q8TEF2 (C10orf105)	Interaction	-0.0458168	-0.143812	0.0521786	0.359477	0.954232	0.0243919	-0.0469561	-0.176568	0.0804842
Q8TEK3 (DOT1L)	Pre-ETT	-0.28766	-1.33576	0.76044	0.590627	0.869839	0.1078	-0.247368	-1.30405	0.769698
Q8TEK3 (DOT1L)	Post-ETT	-0.324391	-1.37249	0.72371	0.544106	0.91698	0.121702	-0.279569	-1.33013	0.76499
Q8TEK3 (DOT1L)	Case	0.094855	-0.337764	0.527474	0.667387	0.950615	0.0481973	0.0859653	-0.396025	0.60049
Q8TEK3 (DOT1L)	Control	0.131587	-0.398261	0.661435	0.626433	0.999906	0.0608651	0.132363	-0.451667	0.728674
Q8TEK3 (DOT1L)	Interaction	-0.0367318	-0.720762	0.647299	0.916179	0.995127	0.0640757	-0.0355351	-0.828238	0.738512
Q8TEU8 (WFIKKN2)	Pre-ETT	-0.413254	-1.23278	0.406268	0.322988	0.746742	0.13853	-0.419973	-1.25603	0.38319
Q8TEU8 (WFIKKN2)	Post-ETT	-0.401332	-1.22085	0.41819	0.337144	0.894534	0.123524	-0.398936	-1.26596	0.430119
Q8TEU8 (WFIKKN2)	Case	-0.0496813	-0.32964	0.230277	0.72798	0.958278	0.0329502	-0.0475972	-0.365779	0.279946
Q8TEU8 (WFIKKN2)	Control	-0.0616033	-0.404481	0.281275	0.724735	0.999906	0.0403963	-0.0618538	-0.433236	0.338019
Q8TEU8 (WFIKKN2)	Interaction	0.0119221	-0.430732	0.454576	0.957901	0.996283	0.0418442	0.0099662	-0.494198	0.502087
Q8TEU8 (WFIKKN2)	Pre-ETT	-0.474451	-1.25042	0.301518	0.230768	0.692753	0.193693	-0.49277	-1.26998	0.284114
Q8TEU8 (WFIKKN2)	Post-ETT	-0.236515	-1.01248	0.539454	0.550244	0.91811	0.0954171	-0.249096	-1.0546	0.58063
Q8TEU8 (WFIKKN2)	Case	0.0980809	-0.120999	0.317161	0.380234	0.884434	0.0367428	0.0972176	-0.16343	0.349761
Q8TEU8 (WFIKKN2)	Control	-0.139855	-0.408173	0.128462	0.306972	0.986312	0.0457712	-0.142795	-0.435439	0.149509
Q8TEU8 (WFIKKN2)	Interaction	0.237936	-0.10846	0.584332	0.178211	0.954232	0.0822938	0.235359	-0.133735	0.617925
Q8TEY5 (CREB3L4)	Pre-ETT	-0.997868	-1.85031	-0.145428	0.021771	0.559276	0.809613	-0.989411	-1.87121	-0.0116989
Q8TEY5 (CREB3L4)	Post-ETT	-0.9423	-1.79474	-0.0898599	0.0302674	0.832278	0.837493	-0.946492	-1.81755	-0.0763056
Q8TEY5 (CREB3L4)	Case	0.0812342	-0.26269	0.425159	0.643408	0.94212	0.0361484	0.0737508	-0.30112	0.467838
Q8TEY5 (CREB3L4)	Control	0.0256657	-0.395554	0.446885	0.904939	0.999906	0.0397157	0.0292284	-0.464794	0.504944
Q8TEY5 (CREB3L4)	Interaction	0.0555685	-0.488224	0.599361	0.841259	0.990408	0.0517208	0.0440276	-0.58194	0.657124
Q8TF09 (DYNLRB2)	Pre-ETT	-0.355175	-0.997721	0.287371	0.278633	0.722447	0.154176	-0.356825	-1.03062	0.321006
Q8TF09 (DYNLRB2)	Post-ETT	-0.480402	-1.12295	0.162143	0.142818	0.858116	0.264288	-0.491699	-1.14746	0.179701
Q8TF09 (DYNLRB2)	Case	0.0388368	-0.239403	0.317077	0.784414	0.966915	0.0431949	0.0377087	-0.276279	0.350586
Q8TF09 (DYNLRB2)	Control	0.164064	-0.176709	0.504837	0.345365	0.995801	0.0828601	0.162961	-0.220998	0.537065
Q8TF09 (DYNLRB2)	Interaction	-0.125227	-0.565163	0.314709	0.576912	0.956788	0.0706315	-0.124653	-0.620236	0.380062
Q8TF42 (UBASH3B)	Pre-ETT	-0.716046	-2.00796	0.575865	0.277339	0.722176	0.17229	-0.709241	-2.0195	0.654479
Q8TF42 (UBASH3B)	Post-ETT	-1.09229	-2.3842	0.199618	0.0974946	0.852321	0.368788	-1.06721	-2.44165	0.260058
Q8TF42 (UBASH3B)	Case	-0.270914	-0.918341	0.376514	0.412137	0.893236	0.0694055	-0.261245	-0.978462	0.437175
Q8TF42 (UBASH3B)	Control	0.105334	-0.6876	0.898267	0.794584	0.999906	0.0629011	0.112894	-0.752067	0.974909
Q8TF42 (UBASH3B)	Interaction	-0.376247	-1.39992	0.647426	0.471293	0.954232	0.0911211	-0.388843	-1.50899	0.71708
Q8TF50 (ZNF526)	Pre-ETT	-1.14796	-2.69277	0.396844	0.145263	0.661656	0.37373	-1.23434	-2.84695	0.398391
Q8TF50 (ZNF526)	Post-ETT	-0.22379	-1.7686	1.32101	0.776462	0.958419	0.106807	-0.343825	-1.96903	1.31193
Q8TF50 (ZNF526)	Case	0.224798	-0.949755	1.39935	0.707573	0.956036	0.0809683	0.21921	-1.03203	1.4823
Q8TF50 (ZNF526)	Control	-0.699372	-2.1379	0.739155	0.340651	0.995801	0.14149	-0.687999	-2.16814	0.714913
Q8TF50 (ZNF526)	Interaction	0.92417	-0.932961	2.7813	0.32939	0.954232	0.169586	0.919687	-0.978222	2.83378
Q8TF65 (GIPC2)	Pre-ETT	-0.428926	-1.38515	0.5273	0.379313	0.776338	0.117243	-0.315261	-1.30808	0.615393
Q8TF65 (GIPC2)	Post-ETT	0.135682	-0.820544	1.09191	0.780931	0.959072	0.114891	0.222806	-0.819866	1.23062
Q8TF65 (GIPC2)	Case	0.199739	-0.309358	0.708835	0.441911	0.899761	0.075983	0.197124	-0.369576	0.783181
Q8TF65 (GIPC2)	Control	-0.36487	-0.988383	0.258644	0.251407	0.982898	0.132958	-0.364728	-1.03863	0.330137
Q8TF65 (GIPC2)	Interaction	0.564608	-0.240344	1.36956	0.169208	0.954232	0.180103	0.565925	-0.3251	1.4288
Q8TF66 (LRRC15)	Pre-ETT	-0.154565	-1.30104	0.991911	0.791597	0.932968	0.112134	-0.162977	-1.25609	0.936368
Q8TF66 (LRRC15)	Post-ETT	-0.0919003	-1.23838	1.05458	0.875159	0.978618	0.0960928	-0.0816229	-1.183	1.02287
Q8TF66 (LRRC15)	Case	0.115267	-0.0819964	0.31253	0.252099	0.861229	0.03669	0.1165	-0.118606	0.357969
Q8TF66 (LRRC15)	Control	0.0526019	-0.188995	0.294199	0.669573	0.999906	0.0281409	0.0532782	-0.230115	0.336771
Q8TF66 (LRRC15)	Interaction	0.062665	-0.249236	0.374566	0.693741	0.975002	0.0308245	0.0597094	-0.304758	0.427014
Q8WTQ1 (DEFB104A)	Pre-ETT	0.0656929	-0.877967	1.00935	0.891471	0.967114	0.0744972	0.047003	-0.866911	0.958461
Q8WTQ1 (DEFB104A)	Post-ETT	0.194124	-0.749536	1.13778	0.686807	0.943227	0.0784674	0.169169	-0.739003	1.09631
Q8WTQ1 (DEFB104A)	Case	0.14648	0.00684208	0.286117	0.0397825	0.850491	0.0646972	0.148177	-0.0260695	0.320083
Q8WTQ1 (DEFB104A)	Control	0.0180486	-0.152972	0.189069	0.836132	0.999906	0.0168848	0.0187923	-0.195976	0.238852
Q8WTQ1 (DEFB104A)	Interaction	0.128431	-0.0923553	0.349217	0.254241	0.954232	0.0317802	0.126431	-0.148975	0.406998
Q8WTS1 (ABHD5)	Pre-ETT	-1.10175	-2.06782	-0.135687	0.0254011	0.559276	1.26891	-1.12343	-2.05424	-0.164191
Q8WTS1 (ABHD5)	Post-ETT	-1.09739	-2.06345	-0.13132	0.0259882	0.822533	1.17573	-1.12558	-2.12581	-0.116004
Q8WTS1 (ABHD5)	Case	0.0478377	-0.436738	0.532414	0.846576	0.977637	0.0495307	0.0465587	-0.511057	0.594396
Q8WTS1 (ABHD5)	Control	0.043471	-0.550011	0.636953	0.885846	0.999906	0.054019	0.04905	-0.575551	0.710326
Q8WTS1 (ABHD5)	Interaction	0.00436663	-0.761815	0.770549	0.991088	0.999228	0.0601833	-0.000652215	-0.864511	0.821457
Q8WTT0 (CLEC4C)	Pre-ETT	-0.0931142	-1.0196	0.833371	0.843842	0.949083	0.0747241	-0.0716718	-1.04623	0.933916
Q8WTT0 (CLEC4C)	Post-ETT	-0.164667	-1.09115	0.761818	0.727577	0.950419	0.0874316	-0.116139	-1.07852	0.945337
Q8WTT0 (CLEC4C)	Case	0.0159734	-0.222835	0.254782	0.895698	0.98856	0.0255477	0.0189194	-0.261473	0.306331
Q8WTT0 (CLEC4C)	Control	0.0875264	-0.204953	0.380006	0.557518	0.999906	0.0355258	0.0908796	-0.254223	0.447685
Q8WTT0 (CLEC4C)	Interaction	-0.0715529	-0.449142	0.306036	0.710331	0.976683	0.0362556	-0.0740286	-0.513426	0.399601
Q8WTU0 (DDI1)	Pre-ETT	-0.0444024	-1.19038	1.10158	0.939466	0.983612	0.0962961	-0.0242772	-1.22061	1.19472
Q8WTU0 (DDI1)	Post-ETT	0.108263	-1.03772	1.25424	0.853102	0.974315	0.0937455	0.160757	-1.02067	1.36324
Q8WTU0 (DDI1)	Case	0.345836	-0.0833626	0.775034	0.114271	0.850491	0.117651	0.345429	-0.125909	0.827149
Q8WTU0 (DDI1)	Control	0.19317	-0.332488	0.718829	0.471369	0.999906	0.049917	0.192935	-0.382193	0.783705
Q8WTU0 (DDI1)	Interaction	0.152665	-0.525957	0.831288	0.65927	0.969335	0.0566403	0.153573	-0.609997	0.89484
Q8WTV0 (SCARB1)	Pre-ETT	-0.408725	-1.156	0.338545	0.283713	0.726108	0.132457	-0.398226	-1.14076	0.347453
Q8WTV0 (SCARB1)	Post-ETT	-0.697995	-1.44527	0.0492749	0.0671417	0.850846	0.345659	-0.680178	-1.45187	0.0994063
Q8WTV0 (SCARB1)	Case	-0.125845	-0.357997	0.106307	0.288027	0.863159	0.0446962	-0.12576	-0.395969	0.136507
Q8WTV0 (SCARB1)	Control	0.163425	-0.120901	0.447752	0.259934	0.982898	0.0628533	0.162352	-0.175223	0.481341
Q8WTV0 (SCARB1)	Interaction	-0.28927	-0.656335	0.0777938	0.122448	0.954232	0.105733	-0.285833	-0.699952	0.164678
Q8WTX7 (CASTOR1)	Pre-ETT	-0.0756635	-0.95734	0.806013	0.866426	0.958975	0.109301	-0.0479752	-1.00524	0.878407
Q8WTX7 (CASTOR1)	Post-ETT	0.0244911	-0.857185	0.906167	0.956582	0.990535	0.0907434	0.0268852	-0.903849	1.00675
Q8WTX7 (CASTOR1)	Case	0.129275	-0.335879	0.594428	0.585952	0.932821	0.0664937	0.136602	-0.368647	0.633074
Q8WTX7 (CASTOR1)	Control	0.0291203	-0.54054	0.59878	0.920193	0.999906	0.07024	0.0299178	-0.581337	0.652716
Q8WTX7 (CASTOR1)	Interaction	0.100155	-0.635273	0.835582	0.789532	0.985533	0.0859347	0.097807	-0.727835	0.90541
Q8WU03 (GLYATL2)	Pre-ETT	-0.0301431	-0.693316	0.63303	0.929014	0.978878	0.0825392	-0.0362545	-0.746963	0.672008
Q8WU03 (GLYATL2)	Post-ETT	0.185807	-0.477366	0.84898	0.582909	0.921358	0.0929482	0.197393	-0.480007	0.883657
Q8WU03 (GLYATL2)	Case	0.157327	-0.141557	0.456211	0.302219	0.866672	0.070169	0.156732	-0.174971	0.479263
Q8WU03 (GLYATL2)	Control	-0.0586233	-0.42468	0.307433	0.753609	0.999906	0.0518559	-0.0574413	-0.465113	0.337241
Q8WU03 (GLYATL2)	Interaction	0.21595	-0.256627	0.688527	0.370451	0.954232	0.0800228	0.213126	-0.285399	0.739297
Q8WU20 (FRS2)	Pre-ETT	1.00992	-0.0867411	2.10658	0.0710842	0.626659	0.513411	1.02399	-0.0988926	2.12942
Q8WU20 (FRS2)	Post-ETT	0.0961258	-1.00053	1.19278	0.863597	0.97749	0.0926132	0.109864	-1.01123	1.31596
Q8WU20 (FRS2)	Case	-0.514254	-1.04258	0.0140751	0.0564237	0.850491	0.234318	-0.5152	-1.09489	0.0795757
Q8WU20 (FRS2)	Control	0.399538	-0.24753	1.04661	0.226203	0.982898	0.124191	0.4018	-0.334432	1.11844
Q8WU20 (FRS2)	Interaction	-0.913792	-1.74915	-0.0784306	0.0320344	0.954232	0.416522	-0.914227	-1.83	0.0303495
Q8WU39 (MZB1)	Pre-ETT	0.0303885	-1.03099	1.09176	0.955249	0.987559	0.0870723	-0.00200509	-1.17501	1.11651
Q8WU39 (MZB1)	Post-ETT	0.219499	-0.841876	1.28088	0.685232	0.943227	0.0934567	0.171003	-0.954352	1.24023
Q8WU39 (MZB1)	Case	0.237941	0.00320373	0.472679	0.0469541	0.850491	0.112296	0.239536	-0.0394959	0.523959
Q8WU39 (MZB1)	Control	0.0488304	-0.238663	0.336324	0.739212	0.999906	0.0311291	0.0536369	-0.305861	0.39396
Q8WU39 (MZB1)	Interaction	0.189111	-0.182042	0.560264	0.317966	0.954232	0.0494348	0.181145	-0.272806	0.624524
Q8WU39 (MZB1)	Pre-ETT	0.407968	-0.236454	1.05239	0.214678	0.685045	0.133967	0.352314	-0.442872	1.09354
Q8WU39 (MZB1)	Post-ETT	0.219254	-0.425168	0.863676	0.504871	0.9091	0.0959636	0.164346	-0.675831	0.939887
Q8WU39 (MZB1)	Case	0.0255603	-0.151188	0.202309	0.77684	0.96606	0.0230113	0.0248383	-0.187944	0.240767
Q8WU39 (MZB1)	Control	0.214274	-0.00219764	0.430746	0.0523716	0.970812	0.103906	0.215116	-0.0471584	0.478773
Q8WU39 (MZB1)	Interaction	-0.188714	-0.468177	0.09075	0.185667	0.954232	0.0557175	-0.182026	-0.520012	0.150132
Q8WU66 (TSPEAR)	Pre-ETT	-0.430625	-1.34909	0.48784	0.358129	0.762105	0.128212	-0.390965	-1.36331	0.569185
Q8WU66 (TSPEAR)	Post-ETT	-0.163449	-1.08191	0.755016	0.727245	0.950341	0.102561	-0.130972	-1.08776	0.814112
Q8WU66 (TSPEAR)	Case	0.287845	-0.253834	0.829524	0.297637	0.866672	0.0897171	0.29135	-0.30382	0.884734
Q8WU66 (TSPEAR)	Control	0.0206686	-0.64275	0.684087	0.95131	0.999906	0.0719057	0.0174886	-0.720513	0.749466
Q8WU66 (TSPEAR)	Interaction	0.267177	-0.589293	1.12365	0.540926	0.954232	0.0984782	0.258392	-0.665373	1.24372
Q8WUD1 (RAB2B)	Pre-ETT	-0.414051	-1.12753	0.299424	0.255361	0.705944	0.208623	-0.425816	-1.12233	0.279622
Q8WUD1 (RAB2B)	Post-ETT	-0.234281	-0.947756	0.479194	0.519844	0.909247	0.114194	-0.223214	-0.906423	0.477913
Q8WUD1 (RAB2B)	Case	0.0802492	-0.065969	0.226467	0.282066	0.863159	0.0394287	0.0804759	-0.0943864	0.255157
Q8WUD1 (RAB2B)	Control	-0.0995203	-0.2786	0.0795597	0.27606	0.982898	0.0472317	-0.0983264	-0.314458	0.114102
Q8WUD1 (RAB2B)	Interaction	0.17977	-0.0514217	0.410961	0.127502	0.954232	0.0716073	0.178656	-0.101972	0.438756
Q8WUE5 (CT55)	Pre-ETT	0.326363	-0.64351	1.29623	0.509556	0.837096	0.0978883	0.265986	-0.833365	1.34075
Q8WUE5 (CT55)	Post-ETT	0.447	-0.522872	1.41687	0.366356	0.894534	0.115548	0.391055	-0.674983	1.53419
Q8WUE5 (CT55)	Case	0.283967	-0.535111	1.10305	0.49682	0.912979	0.0865721	0.275072	-0.552141	1.19604
Q8WUE5 (CT55)	Control	0.16333	-0.839833	1.16649	0.749642	0.999906	0.0860648	0.155129	-0.872755	1.18047
Q8WUE5 (CT55)	Interaction	0.120638	-1.17444	1.41572	0.855133	0.992773	0.105095	0.117681	-1.18825	1.437
Q8WUF8 (FAM172A)	Pre-ETT	-0.280471	-1.16679	0.605848	0.535113	0.848142	0.121266	-0.265498	-1.22118	0.651194
Q8WUF8 (FAM172A)	Post-ETT	-0.469596	-1.35592	0.416723	0.299064	0.879489	0.181472	-0.477121	-1.41268	0.468153
Q8WUF8 (FAM172A)	Case	-0.00592356	-0.401163	0.389316	0.976566	0.998736	0.0473672	-0.00737189	-0.42759	0.407443
Q8WUF8 (FAM172A)	Control	0.183201	-0.300866	0.667269	0.458224	0.999906	0.0761943	0.176041	-0.372643	0.705222
Q8WUF8 (FAM172A)	Interaction	-0.189125	-0.814053	0.435803	0.553078	0.954232	0.0775707	-0.179963	-0.872038	0.518091
Q8WUJ0 (STYX)	Pre-ETT	-0.541561	-1.44989	0.366768	0.242579	0.69739	0.147995	-0.525334	-1.51308	0.409688
Q8WUJ0 (STYX)	Post-ETT	0.0627886	-0.845541	0.971118	0.89223	0.982065	0.0854352	0.0557652	-0.894946	1.01814
Q8WUJ0 (STYX)	Case	0.20107	-0.438356	0.840497	0.537684	0.922582	0.0804851	0.200632	-0.518676	0.910833
Q8WUJ0 (STYX)	Control	-0.40328	-1.18641	0.379855	0.312833	0.986312	0.119546	-0.398356	-1.23096	0.447282
Q8WUJ0 (STYX)	Interaction	0.60435	-0.406672	1.61537	0.241361	0.954232	0.184519	0.594436	-0.532447	1.69383
Q8WUJ1 (CYB5D2)	Pre-ETT	0.0789392	-1.14283	1.30071	0.89923	0.968661	0.0921212	0.19456	-1.21413	1.60819
Q8WUJ1 (CYB5D2)	Post-ETT	0.135243	-1.08653	1.35702	0.828243	0.970741	0.0844571	0.224858	-1.13656	1.72729
Q8WUJ1 (CYB5D2)	Case	0.401486	-0.622504	1.42548	0.442213	0.899761	0.084824	0.382751	-0.665422	1.47493
Q8WUJ1 (CYB5D2)	Control	0.345182	-0.908944	1.59931	0.589573	0.999906	0.0891715	0.332149	-0.985764	1.63926
Q8WUJ1 (CYB5D2)	Interaction	0.0563034	-1.56277	1.67537	0.94566	0.995127	0.0974977	0.0635943	-1.60408	1.7262
Q8WUK0 (PTPMT1)	Pre-ETT	-0.242759	-0.958994	0.473477	0.506495	0.836438	0.113951	-0.238484	-0.977842	0.482381
Q8WUK0 (PTPMT1)	Post-ETT	-0.12836	-0.844595	0.587875	0.725398	0.94975	0.0975831	-0.136577	-0.844835	0.589166
Q8WUK0 (PTPMT1)	Case	0.115183	-0.0511114	0.281478	0.174603	0.850491	0.0550398	0.114511	-0.0803435	0.300314
Q8WUK0 (PTPMT1)	Control	0.00078445	-0.202884	0.204453	0.993977	0.999906	0.0324644	8.00253e-05	-0.235616	0.231204
Q8WUK0 (PTPMT1)	Interaction	0.114399	-0.148536	0.377334	0.393798	0.954232	0.0492481	0.113237	-0.18541	0.41947
Q8WUM4 (PDCD6IP)	Pre-ETT	-0.352533	-1.02736	0.322296	0.305886	0.736145	0.147024	-0.324623	-1.00013	0.395649
Q8WUM4 (PDCD6IP)	Post-ETT	0.0428986	-0.63193	0.717727	0.900845	0.982065	0.091822	0.0660113	-0.64094	0.751083
Q8WUM4 (PDCD6IP)	Case	-0.0974777	-0.612747	0.417791	0.710799	0.956036	0.0715048	-0.0861392	-0.65631	0.459386
Q8WUM4 (PDCD6IP)	Control	-0.492909	-1.12398	0.138164	0.125804	0.982898	0.278156	-0.489568	-1.14691	0.168791
Q8WUM4 (PDCD6IP)	Interaction	0.395431	-0.41928	1.21014	0.341454	0.954232	0.146206	0.39073	-0.480092	1.21758
Q8WUN7 (UBTD2)	Pre-ETT	1.00329	-0.430139	2.43672	0.170118	0.673249	0.250723	0.966495	-0.416244	2.44521
Q8WUN7 (UBTD2)	Post-ETT	0.867419	-0.56601	2.30085	0.235605	0.869139	0.170172	0.835951	-0.650319	2.32911
Q8WUN7 (UBTD2)	Case	0.393778	-0.701924	1.48948	0.481196	0.911741	0.0865892	0.398912	-0.752103	1.53329
Q8WUN7 (UBTD2)	Control	0.529649	-0.812307	1.8716	0.439187	0.999906	0.115354	0.540174	-0.812828	1.90348
Q8WUN7 (UBTD2)	Interaction	-0.135871	-1.86833	1.59659	0.877835	0.993669	0.0911213	-0.117207	-1.92572	1.58574
Q8WUP2 (FBLIM1)	Pre-ETT	1.68226	-2.47438	5.83889	0.427645	0.803434	0.125055	1.6211	-2.43125	5.77158
Q8WUP2 (FBLIM1)	Post-ETT	2.22933	-1.9273	6.38597	0.293171	0.878002	0.153686	2.19654	-1.98701	6.18462
Q8WUP2 (FBLIM1)	Case	0.348036	-0.333372	1.02944	0.316793	0.866672	0.02732	0.335281	-0.52348	1.20229
Q8WUP2 (FBLIM1)	Control	-0.199044	-1.03359	0.635507	0.640171	0.999906	0.0242721	-0.19416	-1.18517	0.837629
Q8WUP2 (FBLIM1)	Interaction	0.54708	-0.53032	1.62448	0.319626	0.954232	0.0432173	0.559843	-0.744349	1.86855
Q8WUR7 (C15orf40)	Pre-ETT	-0.577142	-1.33036	0.176078	0.133151	0.661175	0.237015	-0.563101	-1.33904	0.223828
Q8WUR7 (C15orf40)	Post-ETT	0.167786	-0.585434	0.921005	0.662403	0.937697	0.108479	0.195805	-0.578037	0.981516
Q8WUR7 (C15orf40)	Case	0.150308	-0.48545	0.786066	0.643091	0.94212	0.0788681	0.151753	-0.490202	0.783353
Q8WUR7 (C15orf40)	Control	-0.59462	-1.37326	0.184022	0.134458	0.982898	0.27881	-0.58621	-1.35763	0.210344
Q8WUR7 (C15orf40)	Interaction	0.744928	-0.260294	1.75015	0.146377	0.954232	0.324751	0.747441	-0.291534	1.72329
Q8WUU5 (GATAD1)	Pre-ETT	-0.795392	-2.06176	0.470976	0.218311	0.686865	0.159969	-0.736432	-2.18984	0.724925
Q8WUU5 (GATAD1)	Post-ETT	0.487809	-0.778559	1.75418	0.450258	0.90403	0.125607	0.543266	-0.824512	1.94786
Q8WUU5 (GATAD1)	Case	0.915029	-0.0536018	1.88366	0.0640971	0.850491	0.311514	0.875364	-0.0878897	1.88812
Q8WUU5 (GATAD1)	Control	-0.368172	-1.5545	0.818154	0.54301	0.999906	0.104159	-0.383734	-1.57167	0.843676
Q8WUU5 (GATAD1)	Interaction	1.2832	-0.248339	2.81474	0.100558	0.954232	0.395962	1.29102	-0.237445	2.87631
Q8WUW1 (BRK1)	Pre-ETT	0.391666	-0.342614	1.12595	0.295816	0.731684	0.132908	0.39137	-0.429558	1.18294
Q8WUW1 (BRK1)	Post-ETT	0.379787	-0.354493	1.11407	0.310707	0.883803	0.159564	0.395569	-0.366621	1.17783
Q8WUW1 (BRK1)	Case	-0.2501	-0.553216	0.0530161	0.105844	0.850491	0.114967	-0.243736	-0.573699	0.0776214
Q8WUW1 (BRK1)	Control	-0.238221	-0.60946	0.133019	0.208504	0.982898	0.0999973	-0.232899	-0.649477	0.15587
Q8WUW1 (BRK1)	Interaction	-0.0118791	-0.491148	0.467389	0.961254	0.997021	0.0501543	-0.0116624	-0.518159	0.51376
Q8WUX2 (CHAC2)	Pre-ETT	-0.374643	-1.01753	0.268243	0.253382	0.704927	0.166871	-0.371514	-1.04768	0.295641
Q8WUX2 (CHAC2)	Post-ETT	0.0547338	-0.588152	0.69762	0.867475	0.977535	0.0956859	0.0552842	-0.613415	0.752226
Q8WUX2 (CHAC2)	Case	-0.0361065	-0.60288	0.530667	0.900634	0.98856	0.073069	-0.0437622	-0.610591	0.50638
Q8WUX2 (CHAC2)	Control	-0.465483	-1.15964	0.22867	0.188743	0.982898	0.23931	-0.464503	-1.12109	0.237353
Q8WUX2 (CHAC2)	Interaction	0.429377	-0.466771	1.32552	0.347685	0.954232	0.191307	0.419134	-0.479778	1.27486
Q8WUY8 (NAT14)	Pre-ETT	-0.184757	-0.954302	0.584789	0.637956	0.88716	0.0785197	-0.18275	-0.940082	0.600176
Q8WUY8 (NAT14)	Post-ETT	-0.217475	-0.987021	0.55207	0.579654	0.921358	0.0913885	-0.207825	-1.01795	0.581068
Q8WUY8 (NAT14)	Case	0.019423	-0.541173	0.580019	0.94586	0.994746	0.0602878	0.0308787	-0.547911	0.625806
Q8WUY8 (NAT14)	Control	0.0521417	-0.634446	0.738729	0.881675	0.999906	0.0801753	0.0489218	-0.650578	0.752793
Q8WUY8 (NAT14)	Interaction	-0.0327187	-0.919099	0.853662	0.942325	0.995127	0.0835117	-0.0248695	-0.941712	0.890921
Q8WV22 (NSMCE1)	Pre-ETT	-0.585514	-1.22497	0.0539377	0.0727109	0.627909	0.464356	-0.591972	-1.21465	0.0462486
Q8WV22 (NSMCE1)	Post-ETT	-0.505071	-1.14452	0.13438	0.121603	0.858116	0.348644	-0.511685	-1.10858	0.124768
Q8WV22 (NSMCE1)	Case	0.0701462	-0.0609319	0.201224	0.294237	0.86497	0.0347985	0.0693438	-0.0891658	0.221249
Q8WV22 (NSMCE1)	Control	-0.010296	-0.170833	0.150241	0.899968	0.999906	0.0274233	-0.0112768	-0.194115	0.177108
Q8WV22 (NSMCE1)	Interaction	0.0804422	-0.12681	0.287695	0.446817	0.954232	0.0410653	0.0811914	-0.159838	0.313578
Q8WV28 (BLNK)	Pre-ETT	0.947057	-0.0743418	1.96846	0.0691698	0.624255	0.393638	0.925131	-0.0958342	2.02582
Q8WV28 (BLNK)	Post-ETT	0.394531	-0.626867	1.41593	0.44901	0.90403	0.121231	0.39858	-0.633978	1.47374
Q8WV28 (BLNK)	Case	-0.250115	-1.12974	0.629506	0.57732	0.931114	0.0853255	-0.238795	-1.09	0.645584
Q8WV28 (BLNK)	Control	0.302411	-0.7749	1.37972	0.582196	0.999906	0.0995432	0.284879	-0.76575	1.35382
Q8WV28 (BLNK)	Interaction	-0.552526	-1.94333	0.838276	0.436193	0.954232	0.142155	-0.515591	-1.88309	0.763119
Q8WV48 (CCDC107)	Pre-ETT	-0.577524	-1.60747	0.452422	0.271761	0.719998	0.154133	-0.598665	-1.6619	0.488916
Q8WV48 (CCDC107)	Post-ETT	-0.209508	-1.23945	0.820439	0.690123	0.943227	0.087471	-0.199835	-1.36666	0.891666
Q8WV48 (CCDC107)	Case	0.618647	-0.170277	1.40757	0.124309	0.850491	0.216453	0.629488	-0.209954	1.45387
Q8WV48 (CCDC107)	Control	0.250631	-0.7156	1.21686	0.611176	0.999906	0.0949364	0.238471	-0.735271	1.22668
Q8WV48 (CCDC107)	Interaction	0.368017	-0.879382	1.61541	0.5631	0.954232	0.113741	0.369372	-0.914688	1.63403
Q8WV92 (MITD1)	Pre-ETT	-0.607657	-1.59719	0.38188	0.228752	0.691394	0.202587	-0.613728	-1.59995	0.377477
Q8WV92 (MITD1)	Post-ETT	-0.773859	-1.7634	0.215678	0.125332	0.858116	0.293325	-0.761692	-1.7827	0.243835
Q8WV92 (MITD1)	Case	-0.334473	-0.797166	0.12822	0.156534	0.850491	0.108453	-0.329396	-0.817886	0.198246
Q8WV92 (MITD1)	Control	-0.168271	-0.734952	0.39841	0.56057	0.999906	0.065046	-0.159388	-0.785795	0.455432
Q8WV92 (MITD1)	Interaction	-0.166202	-0.897784	0.56538	0.656126	0.968321	0.0713574	-0.168189	-0.960388	0.637705
Q8WV99 (ZFAND2B)	Pre-ETT	-0.365889	-1.4063	0.674528	0.490653	0.825519	0.097182	-0.308746	-1.48212	0.976788
Q8WV99 (ZFAND2B)	Post-ETT	-0.461476	-1.50189	0.57894	0.384661	0.894534	0.104183	-0.398019	-1.5436	0.883663
Q8WV99 (ZFAND2B)	Case	0.0778915	-0.637844	0.793627	0.831095	0.974137	0.0508414	0.0885576	-0.680368	0.873118
Q8WV99 (ZFAND2B)	Control	0.173479	-0.703114	1.05007	0.698105	0.999906	0.0651668	0.168711	-0.800821	1.13763
Q8WV99 (ZFAND2B)	Interaction	-0.0955877	-1.22726	1.03609	0.868512	0.993669	0.0731199	-0.102721	-1.33566	1.17201
Q8WVD5 (RNF141)	Pre-ETT	2.48023	-1.04044	6.0009	0.167356	0.673249	0.288126	2.59657	-0.956827	5.92713
Q8WVD5 (RNF141)	Post-ETT	1.64875	-1.87192	5.16942	0.358692	0.894534	0.15803	1.78286	-1.81841	5.31823
Q8WVD5 (RNF141)	Case	-1.00526	-1.99323	-0.0172876	0.0461237	0.850491	0.171777	-1.00861	-2.17422	0.145587
Q8WVD5 (RNF141)	Control	-0.173779	-1.38379	1.03624	0.778338	0.999906	0.0371229	-0.178005	-1.6084	1.17998
Q8WVD5 (RNF141)	Interaction	-0.831481	-2.3936	0.730641	0.296836	0.954232	0.0665786	-0.810913	-2.62729	1.01667
Q8WVE0 (EEF1AKMT1)	Pre-ETT	1.23812	-1.04343	3.51967	0.287507	0.726974	0.159551	1.27679	-1.18278	3.70246
Q8WVE0 (EEF1AKMT1)	Post-ETT	0.0900699	-2.19148	2.37162	0.938326	0.987656	0.107927	0.181126	-2.24238	2.52646
Q8WVE0 (EEF1AKMT1)	Case	-1.00726	-2.09313	0.0786116	0.0690531	0.850491	0.225624	-1.01028	-2.20367	0.199851
Q8WVE0 (EEF1AKMT1)	Control	0.140792	-1.18912	1.47071	0.835625	0.999906	0.0600302	0.112761	-1.30032	1.54145
Q8WVE0 (EEF1AKMT1)	Interaction	-1.14805	-2.86497	0.568862	0.190002	0.954232	0.163102	-1.10646	-2.93528	0.702266
Q8WVF2 (UCMA)	Pre-ETT	-0.746891	-1.49496	0.00118246	0.0503632	0.58713	0.7137	-0.755854	-1.48999	-0.0268434
Q8WVF2 (UCMA)	Post-ETT	-0.536405	-1.28448	0.211668	0.159906	0.861029	0.254571	-0.54759	-1.26742	0.198433
Q8WVF2 (UCMA)	Case	0.140727	-0.0115249	0.292978	0.0700479	0.850491	0.0723738	0.142864	-0.049833	0.318651
Q8WVF2 (UCMA)	Control	-0.0697594	-0.256229	0.11671	0.463415	0.999906	0.0280683	-0.0692552	-0.288942	0.149715
Q8WVF2 (UCMA)	Interaction	0.210486	-0.0302448	0.451217	0.0865803	0.954232	0.0882909	0.213564	-0.0733615	0.492482
Q8WVF5 (KCTD4)	Pre-ETT	0.376511	-0.850288	1.60331	0.547491	0.853572	0.119878	0.414626	-0.723475	1.59065
Q8WVF5 (KCTD4)	Post-ETT	0.228202	-0.998597	1.455	0.715424	0.947437	0.0953438	0.231562	-0.885057	1.45554
Q8WVF5 (KCTD4)	Case	0.0513337	-0.170233	0.272901	0.649761	0.943268	0.0239344	0.0498492	-0.225792	0.313177
Q8WVF5 (KCTD4)	Control	0.199643	-0.0717205	0.471006	0.149316	0.982898	0.0638092	0.200616	-0.106467	0.519552
Q8WVF5 (KCTD4)	Interaction	-0.148309	-0.498637	0.202019	0.406688	0.954232	0.044618	-0.154257	-0.557983	0.259047
Q8WVH0 (CPLX3)	Pre-ETT	-0.0853685	-0.602668	0.431931	0.746356	0.920105	0.0749509	-0.0728456	-0.562819	0.41831
Q8WVH0 (CPLX3)	Post-ETT	-0.0800059	-0.597305	0.437293	0.761791	0.956578	0.0729438	-0.062417	-0.590973	0.415428
Q8WVH0 (CPLX3)	Case	0.00457366	-0.0980975	0.107245	0.930425	0.993148	0.0177015	0.00365144	-0.120905	0.127161
Q8WVH0 (CPLX3)	Control	-0.000789023	-0.126535	0.124957	0.990188	0.999906	0.0234076	-0.00221025	-0.16059	0.151345
Q8WVH0 (CPLX3)	Interaction	0.00536268	-0.156975	0.1677	0.948376	0.995127	0.0281578	0.00505967	-0.190531	0.207268
Q8WVJ2 (NUDCD2)	Pre-ETT	-0.131556	-0.878329	0.615218	0.729886	0.914194	0.0968095	-0.0758614	-0.865855	0.656895
Q8WVJ2 (NUDCD2)	Post-ETT	0.357227	-0.389547	1.104	0.348466	0.894534	0.178188	0.406298	-0.39982	1.17171
Q8WVJ2 (NUDCD2)	Case	0.103699	-0.452461	0.659858	0.714779	0.956036	0.082561	0.0905589	-0.518426	0.661416
Q8WVJ2 (NUDCD2)	Control	-0.385084	-1.06624	0.29607	0.267841	0.982898	0.167805	-0.376381	-1.07446	0.302433
Q8WVJ2 (NUDCD2)	Interaction	0.488783	-0.390583	1.36815	0.27597	0.954232	0.193003	0.486617	-0.373757	1.38614
Q8WVM0 (TFB1M)	Pre-ETT	-0.786843	-1.54902	-0.0246687	0.0430319	0.583494	0.543147	-0.790647	-1.60776	0.0482068
Q8WVM0 (TFB1M)	Post-ETT	-0.882416	-1.64459	-0.120241	0.023258	0.822533	0.871937	-0.884635	-1.70262	-0.0420573
Q8WVM0 (TFB1M)	Case	-0.0938	-0.495017	0.307417	0.646796	0.94289	0.0512112	-0.095447	-0.548399	0.353463
Q8WVM0 (TFB1M)	Control	0.00177266	-0.489616	0.493162	0.994359	0.999906	0.0573059	0.00123335	-0.562987	0.563727
Q8WVM0 (TFB1M)	Interaction	-0.0955727	-0.729953	0.538808	0.767781	0.985384	0.0673859	-0.102076	-0.782167	0.627522
Q8WVN6 (SECTM1)	Pre-ETT	0.273262	-0.461802	1.00833	0.466233	0.817619	0.132563	0.297773	-0.459019	1.04992
Q8WVN6 (SECTM1)	Post-ETT	-0.0724264	-0.807491	0.662638	0.846868	0.973268	0.086976	-0.0305873	-0.816189	0.724588
Q8WVN6 (SECTM1)	Case	0.181396	-0.278395	0.641187	0.43938	0.899761	0.0864642	0.181774	-0.3386	0.689424
Q8WVN6 (SECTM1)	Control	0.527084	-0.0360425	1.09021	0.0665771	0.970812	0.367709	0.523087	-0.072034	1.11875
Q8WVN6 (SECTM1)	Interaction	-0.345689	-1.07268	0.381305	0.351351	0.954232	0.135878	-0.329806	-1.10487	0.439856
Q8WVN8 (UBE2Q2)	Pre-ETT	-0.713683	-1.67071	0.243342	0.143849	0.661656	0.275628	-0.720582	-1.66738	0.300163
Q8WVN8 (UBE2Q2)	Post-ETT	-0.556747	-1.51377	0.400278	0.254201	0.873005	0.177673	-0.563703	-1.53358	0.393467
Q8WVN8 (UBE2Q2)	Case	-0.296191	-0.829324	0.236942	0.276201	0.861229	0.0947617	-0.302936	-0.858371	0.269397
Q8WVN8 (UBE2Q2)	Control	-0.453127	-1.10608	0.199824	0.173782	0.982898	0.159252	-0.461838	-1.1616	0.288896
Q8WVN8 (UBE2Q2)	Interaction	0.156936	-0.686021	0.999893	0.715191	0.977504	0.0760708	0.152202	-0.799021	1.05673
Q8WVQ1 (CANT1)	Pre-ETT	0.938677	-1.41359	3.29094	0.43414	0.807236	0.142591	0.952777	-1.55017	3.35885
Q8WVQ1 (CANT1)	Post-ETT	0.767377	-1.58489	3.11964	0.522565	0.90954	0.115855	0.711366	-1.62994	3.24141
Q8WVQ1 (CANT1)	Case	0.234813	-1.07477	1.5444	0.725267	0.957099	0.0640692	0.222081	-1.18201	1.64281
Q8WVQ1 (CANT1)	Control	0.406114	-1.19779	2.01002	0.619705	0.999906	0.0817795	0.400447	-1.32808	2.1998
Q8WVQ1 (CANT1)	Interaction	-0.1713	-2.24194	1.89934	0.871192	0.993669	0.0852056	-0.184897	-2.40975	2.07011
Q8WVV5 (BTN2A2)	Pre-ETT	-0.316168	-0.950778	0.318443	0.328833	0.749144	0.114549	-0.256457	-0.944555	0.508895
Q8WVV5 (BTN2A2)	Post-ETT	-0.388761	-1.02337	0.245849	0.229879	0.869139	0.138187	-0.32709	-0.994687	0.420217
Q8WVV5 (BTN2A2)	Case	-0.048458	-0.265067	0.168151	0.661047	0.948323	0.0321158	-0.0491697	-0.3071	0.204292
Q8WVV5 (BTN2A2)	Control	0.0241358	-0.241154	0.289426	0.858476	0.999906	0.0386474	0.0249638	-0.285315	0.330311
Q8WVV5 (BTN2A2)	Interaction	-0.0725938	-0.415082	0.269894	0.677824	0.9728	0.0431337	-0.0756345	-0.475194	0.31658
Q8WVV9 (HNRNPLL)	Pre-ETT	0.0846299	-0.757793	0.927053	0.843907	0.949083	0.0943013	0.083405	-0.821644	0.953316
Q8WVV9 (HNRNPLL)	Post-ETT	-0.0686	-0.911023	0.773823	0.873194	0.978618	0.0986985	-0.0432458	-0.931528	0.845858
Q8WVV9 (HNRNPLL)	Case	-0.154898	-0.543116	0.23332	0.434203	0.899761	0.062884	-0.157741	-0.595386	0.279494
Q8WVV9 (HNRNPLL)	Control	-0.00166785	-0.477136	0.4738	0.994514	0.999906	0.0579699	-0.00303349	-0.522271	0.50933
Q8WVV9 (HNRNPLL)	Interaction	-0.15323	-0.767056	0.460596	0.624653	0.96411	0.0765263	-0.152489	-0.8312	0.50568
Q8WVY7 (UBLCP1)	Pre-ETT	-0.246496	-0.931782	0.43879	0.480813	0.82083	0.118768	-0.217326	-0.921054	0.450809
Q8WVY7 (UBLCP1)	Post-ETT	0.22007	-0.465216	0.905356	0.529077	0.911052	0.11247	0.232605	-0.479392	0.909917
Q8WVY7 (UBLCP1)	Case	-0.0251941	-0.547598	0.49721	0.924693	0.992177	0.0752686	-0.0339281	-0.579952	0.491003
Q8WVY7 (UBLCP1)	Control	-0.49176	-1.13157	0.148052	0.131957	0.982898	0.265512	-0.487557	-1.13243	0.193581
Q8WVY7 (UBLCP1)	Interaction	0.466566	-0.359427	1.29256	0.268253	0.954232	0.188513	0.454748	-0.381227	1.30993
Q8WW01 (TSEN15)	Pre-ETT	0.964044	-0.632331	2.56042	0.236566	0.694194	0.191029	0.958632	-0.546041	2.44737
Q8WW01 (TSEN15)	Post-ETT	0.510739	-1.08564	2.10711	0.530617	0.911254	0.104808	0.467039	-1.08474	1.95158
Q8WW01 (TSEN15)	Case	-0.0843045	-0.348469	0.17986	0.531647	0.921842	0.0202099	-0.0836687	-0.392832	0.231219
Q8WW01 (TSEN15)	Control	0.369001	0.0454659	0.692535	0.0253914	0.970812	0.150815	0.367896	-0.0222841	0.759648
Q8WW01 (TSEN15)	Interaction	-0.453305	-0.870986	-0.0356236	0.0334095	0.954232	0.154476	-0.44745	-0.959581	0.0767523
Q8WW12 (PCNP)	Pre-ETT	-0.399652	-1.12251	0.323204	0.278532	0.722447	0.169239	-0.385853	-1.08725	0.343829
Q8WW12 (PCNP)	Post-ETT	0.0630503	-0.659806	0.785906	0.864259	0.977535	0.0890648	0.0700842	-0.671302	0.823665
Q8WW12 (PCNP)	Case	-0.212789	-0.775228	0.34965	0.45838	0.903016	0.0960421	-0.218478	-0.78418	0.373032
Q8WW12 (PCNP)	Control	-0.675491	-1.36434	0.0133534	0.0546096	0.970812	0.549618	-0.675966	-1.3675	0.0474611
Q8WW12 (PCNP)	Interaction	0.462702	-0.426592	1.352	0.307835	0.954232	0.178141	0.457641	-0.442663	1.36026
Q8WW22 (DNAJA4)	Pre-ETT	-0.039026	-0.731111	0.653059	0.911997	0.972361	0.0944541	0.00561821	-0.697778	0.710013
Q8WW22 (DNAJA4)	Post-ETT	0.466095	-0.22599	1.15818	0.186846	0.865245	0.239249	0.487519	-0.261848	1.19973
Q8WW22 (DNAJA4)	Case	-0.0212713	-0.561605	0.519062	0.938498	0.994449	0.0732683	-0.029235	-0.572565	0.511302
Q8WW22 (DNAJA4)	Control	-0.526393	-1.18816	0.135378	0.118993	0.982898	0.293588	-0.522729	-1.20464	0.127834
Q8WW22 (DNAJA4)	Interaction	0.505121	-0.349221	1.35946	0.246534	0.954232	0.20361	0.499622	-0.347044	1.39706
Q8WW33 (GTSF1)	Pre-ETT	0.606798	-0.43593	1.64953	0.25405	0.705649	0.180625	0.606536	-0.43895	1.65014
Q8WW33 (GTSF1)	Post-ETT	0.527508	-0.51522	1.57024	0.321427	0.885603	0.152548	0.550046	-0.542086	1.59424
Q8WW33 (GTSF1)	Case	0.136311	-0.170007	0.442629	0.383109	0.886483	0.0371981	0.137854	-0.211715	0.489095
Q8WW33 (GTSF1)	Control	0.215601	-0.15956	0.590763	0.260008	0.982898	0.0604373	0.217933	-0.219596	0.62999
Q8WW33 (GTSF1)	Interaction	-0.0792901	-0.563621	0.405041	0.748311	0.983691	0.0424331	-0.0767812	-0.619478	0.494126
Q8WW52 (FAM151A)	Pre-ETT	-0.787909	-1.73437	0.158556	0.102759	0.640915	0.44848	-0.769386	-1.60987	0.143114
Q8WW52 (FAM151A)	Post-ETT	-0.729385	-1.67585	0.21708	0.130934	0.858116	0.294121	-0.702446	-1.57223	0.126031
Q8WW52 (FAM151A)	Case	0.0538071	-0.0421515	0.149766	0.271761	0.861229	0.0174229	0.0530123	-0.069818	0.181148
Q8WW52 (FAM151A)	Control	-0.00471686	-0.122242	0.112808	0.9373	0.999906	0.0136181	-0.00432072	-0.164414	0.158565
Q8WW52 (FAM151A)	Interaction	0.0585239	-0.0931999	0.210248	0.449643	0.954232	0.0193077	0.0586231	-0.151752	0.26631
Q8WWA0 (ITLN1)	Pre-ETT	-0.166663	-0.720621	0.387295	0.555411	0.855962	0.083411	-0.187908	-0.776972	0.393594
Q8WWA0 (ITLN1)	Post-ETT	-0.0122121	-0.56617	0.541746	0.965536	0.991428	0.0720591	-0.0170679	-0.615011	0.5497
Q8WWA0 (ITLN1)	Case	0.173309	-0.0873017	0.43392	0.192439	0.850491	0.0816004	0.171218	-0.120406	0.458395
Q8WWA0 (ITLN1)	Control	0.0188583	-0.300323	0.33804	0.90781	0.999906	0.0427587	0.0271079	-0.33215	0.369098
Q8WWA0 (ITLN1)	Interaction	0.154451	-0.257611	0.566512	0.462558	0.954232	0.068203	0.150503	-0.30882	0.611596
Q8WWB5 (PIH1D2)	Pre-ETT	-0.129209	-1.6415	1.38308	0.867009	0.959382	0.087724	-0.0962223	-1.57462	1.38627
Q8WWB5 (PIH1D2)	Post-ETT	0.0845325	-1.42775	1.59682	0.912761	0.983533	0.0932474	0.157211	-1.35658	1.66723
Q8WWB5 (PIH1D2)	Case	0.486663	0.0371133	0.936213	0.0338569	0.850491	0.212721	0.486948	-0.0179622	0.980883
Q8WWB5 (PIH1D2)	Control	0.272921	-0.277662	0.823505	0.331278	0.990298	0.0577248	0.275236	-0.349484	0.910343
Q8WWB5 (PIH1D2)	Interaction	0.213742	-0.497059	0.924543	0.555612	0.954232	0.0544769	0.212893	-0.581038	1.00247
Q8WWF3 (SSMEM1)	Pre-ETT	-0.378826	-1.1022	0.344549	0.304694	0.735353	0.157061	-0.362172	-1.11122	0.397609
Q8WWF3 (SSMEM1)	Post-ETT	-0.0304993	-0.753875	0.692876	0.93414	0.986058	0.0815266	-0.0393587	-0.770217	0.712037
Q8WWF3 (SSMEM1)	Case	-0.0476189	-0.600907	0.505669	0.866045	0.982691	0.0719918	-0.0398504	-0.610693	0.52965
Q8WWF3 (SSMEM1)	Control	-0.395946	-1.07358	0.281691	0.25212	0.982898	0.170619	-0.391319	-1.06302	0.317165
Q8WWF3 (SSMEM1)	Interaction	0.348327	-0.526498	1.22315	0.435159	0.954232	0.138924	0.320781	-0.555452	1.19248
Q8WWF6 (DNAJB3)	Pre-ETT	-0.186231	-1.1902	0.817738	0.716184	0.910409	0.0987344	-0.219272	-1.1981	0.81368
Q8WWF6 (DNAJB3)	Post-ETT	-0.0185836	-1.02255	0.985386	0.97106	0.992725	0.080023	-0.0453805	-1.12003	0.955376
Q8WWF6 (DNAJB3)	Case	0.0220283	-0.365992	0.410048	0.911403	0.98856	0.044231	0.0201057	-0.394582	0.48339
Q8WWF6 (DNAJB3)	Control	-0.145619	-0.620845	0.329607	0.548124	0.999906	0.0517153	-0.145851	-0.661177	0.377663
Q8WWF6 (DNAJB3)	Interaction	0.167647	-0.445866	0.781161	0.592252	0.9593	0.0635664	0.170713	-0.517229	0.841185
Q8WWF8 (CAPSL)	Pre-ETT	0.197405	-0.739898	1.13471	0.679763	0.898333	0.101493	0.213032	-0.689218	1.08168
Q8WWF8 (CAPSL)	Post-ETT	0.0299049	-0.907398	0.967208	0.950138	0.990221	0.0930743	0.0658844	-0.809299	0.926302
Q8WWF8 (CAPSL)	Case	-0.0920241	-0.245667	0.0616189	0.240429	0.861229	0.0314661	-0.090588	-0.271209	0.102849
Q8WWF8 (CAPSL)	Control	0.075476	-0.112698	0.26365	0.431787	0.999906	0.03175	0.0690049	-0.16004	0.299287
Q8WWF8 (CAPSL)	Interaction	-0.1675	-0.410431	0.0754309	0.176571	0.954232	0.0537806	-0.161786	-0.453377	0.135091
Q8WWG1 (NRG4)	Pre-ETT	-0.0769496	-0.470719	0.31682	0.701711	0.905094	0.0654473	-0.0783687	-0.545459	0.389592
Q8WWG1 (NRG4)	Post-ETT	0.0122302	-0.381539	0.405999	0.951459	0.990525	0.0611282	0.00464817	-0.470348	0.474951
Q8WWG1 (NRG4)	Case	0.1152	-0.0146151	0.245015	0.0819813	0.850491	0.0731951	0.114925	-0.0419612	0.27381
Q8WWG1 (NRG4)	Control	0.0260203	-0.13297	0.185011	0.748387	0.999906	0.0278612	0.0243661	-0.166261	0.216443
Q8WWG1 (NRG4)	Interaction	0.0891798	-0.116076	0.294436	0.394454	0.954232	0.0425655	0.0940028	-0.160064	0.332909
Q8WWH5 (TRUB1)	Pre-ETT	-0.984956	-2.14486	0.174945	0.0960431	0.640915	0.423254	-0.97561	-2.17137	0.175107
Q8WWH5 (TRUB1)	Post-ETT	-0.872142	-2.03204	0.287759	0.140557	0.858116	0.286898	-0.85678	-2.04023	0.347354
Q8WWH5 (TRUB1)	Case	-0.398645	-0.966341	0.169052	0.168724	0.850491	0.114183	-0.395894	-1.02948	0.220234
Q8WWH5 (TRUB1)	Control	-0.511458	-1.20674	0.183825	0.149367	0.982898	0.167493	-0.511907	-1.26168	0.267502
Q8WWH5 (TRUB1)	Interaction	0.112814	-0.784793	1.01042	0.805424	0.986482	0.0747275	0.109027	-0.862231	1.11869
Q8WWK9 (CKAP2)	Pre-ETT	-1.29928	-2.34794	-0.250626	0.015166	0.539425	0.909861	-1.25879	-2.3809	-0.0537234
Q8WWK9 (CKAP2)	Post-ETT	0.439962	-0.608696	1.48862	0.410907	0.897769	0.117378	0.448068	-0.698374	1.57153
Q8WWK9 (CKAP2)	Case	1.0548	0.160631	1.94896	0.0207744	0.850491	0.981145	1.04176	0.148522	1.97894
Q8WWK9 (CKAP2)	Control	-0.68445	-1.77957	0.410674	0.220585	0.982898	0.186049	-0.681319	-1.82197	0.434538
Q8WWK9 (CKAP2)	Interaction	1.73925	0.325447	3.15305	0.015903	0.954232	1.62072	1.72347	0.281327	3.16534
Q8WWM9 (CYGB)	Pre-ETT	0.331661	-0.664507	1.32783	0.51405	0.839759	0.123201	0.333346	-0.694801	1.32465
Q8WWM9 (CYGB)	Post-ETT	-0.0907934	-1.08696	0.905375	0.858223	0.975992	0.104136	-0.0684496	-1.11433	0.932341
Q8WWM9 (CYGB)	Case	-0.188747	-0.424665	0.0471705	0.116863	0.850491	0.0707576	-0.183089	-0.465705	0.0982457
Q8WWM9 (CYGB)	Control	0.233708	-0.0552314	0.522646	0.112895	0.977619	0.0966116	0.235444	-0.10137	0.584938
Q8WWM9 (CYGB)	Interaction	-0.422455	-0.795473	-0.0494361	0.0264379	0.954232	0.270669	-0.422596	-0.859324	-0.00348044
Q8WWQ8 (STAB2)	Pre-ETT	-0.0600115	-0.927596	0.807573	0.892159	0.967114	0.0950438	-0.0544316	-1.02155	0.841451
Q8WWQ8 (STAB2)	Post-ETT	-0.0765629	-0.944148	0.791022	0.86268	0.976773	0.0895638	-0.0730018	-1.00162	0.829613
Q8WWQ8 (STAB2)	Case	0.110939	-0.510206	0.732085	0.726295	0.957539	0.0701985	0.105851	-0.564975	0.760917
Q8WWQ8 (STAB2)	Control	0.127491	-0.633254	0.888236	0.742561	0.999906	0.0927268	0.140147	-0.652281	0.903049
Q8WWQ8 (STAB2)	Interaction	-0.0165513	-0.998669	0.965567	0.97365	0.998475	0.0968115	-0.0355254	-1.04097	0.993034
Q8WWU5 (TCP11)	Pre-ETT	0.755404	-0.78526	2.29607	0.336556	0.753047	0.157214	0.783763	-0.75944	2.26855
Q8WWU5 (TCP11)	Post-ETT	0.508246	-1.03242	2.04891	0.517911	0.9091	0.13262	0.57029	-1.05876	2.21183
Q8WWU5 (TCP11)	Case	-0.143566	-0.537782	0.250649	0.475361	0.908892	0.0338241	-0.150116	-0.597587	0.310259
Q8WWU5 (TCP11)	Control	0.103592	-0.379222	0.586405	0.674101	0.999906	0.0384035	0.0964075	-0.460894	0.670158
Q8WWU5 (TCP11)	Interaction	-0.247158	-0.870468	0.376152	0.437056	0.954232	0.0507672	-0.242414	-0.956804	0.482183
Q8WWV3 (RTN4IP1)	Pre-ETT	-0.478158	-1.22988	0.273569	0.21251	0.685026	0.142363	-0.438142	-1.26922	0.41432
Q8WWV3 (RTN4IP1)	Post-ETT	-0.815377	-1.5671	-0.0636504	0.03351	0.832278	0.543379	-0.780303	-1.60696	0.0934606
Q8WWV3 (RTN4IP1)	Case	-0.441502	-0.863464	-0.0195413	0.0402931	0.850491	0.268705	-0.43937	-0.915222	0.026347
Q8WWV3 (RTN4IP1)	Control	-0.104283	-0.621078	0.412511	0.692475	0.999906	0.0587459	-0.0963961	-0.6546	0.464232
Q8WWV3 (RTN4IP1)	Interaction	-0.337219	-1.0044	0.32996	0.321859	0.954232	0.104789	-0.344048	-1.06281	0.398313
Q8WWV6 (FCAMR)	Pre-ETT	0.15862	-1.25057	1.56781	0.825391	0.944214	0.0890355	0.149894	-1.01146	1.29209
Q8WWV6 (FCAMR)	Post-ETT	0.120817	-1.28837	1.53	0.866553	0.977535	0.0878978	0.0985629	-1.0449	1.32291
Q8WWV6 (FCAMR)	Case	-0.062337	-0.13413	0.00945628	0.0887916	0.850491	0.0167159	-0.0627765	-0.176026	0.0536681
Q8WWV6 (FCAMR)	Control	-0.0245343	-0.112463	0.0633941	0.58446	0.999906	0.00953875	-0.0238024	-0.163162	0.115701
Q8WWV6 (FCAMR)	Interaction	-0.0378027	-0.151318	0.0757125	0.513947	0.954232	0.0137362	-0.0381231	-0.219067	0.14577
Q8WWW0 (RASSF5)	Pre-ETT	-0.376518	-1.52713	0.774096	0.521287	0.843671	0.120876	-0.367413	-1.57929	0.782984
Q8WWW0 (RASSF5)	Post-ETT	0.094854	-1.05576	1.24547	0.871641	0.978455	0.091218	0.0441518	-1.12639	1.2991
Q8WWW0 (RASSF5)	Case	0.620355	-0.223579	1.46429	0.149663	0.850491	0.212937	0.632989	-0.302008	1.5514
Q8WWW0 (RASSF5)	Control	0.148983	-0.884621	1.18259	0.777554	0.999906	0.0950728	0.176167	-0.90312	1.23623
Q8WWW0 (RASSF5)	Interaction	0.471372	-0.863005	1.80575	0.48871	0.954232	0.126277	0.434148	-0.920721	1.79796
Q8WWX9 (SELENOM)	Pre-ETT	-0.983208	-2.49013	0.523719	0.200969	0.679285	0.242926	-1.02307	-2.62967	0.541297
Q8WWX9 (SELENOM)	Post-ETT	0.531997	-0.97493	2.03892	0.488978	0.907717	0.115806	0.460322	-1.08697	2.1056
Q8WWX9 (SELENOM)	Case	1.15771	0.147316	2.1681	0.0247214	0.850491	0.673303	1.13371	0.0520092	2.27382
Q8WWX9 (SELENOM)	Control	-0.357498	-1.59497	0.879973	0.571243	0.999906	0.0903818	-0.341392	-1.69985	0.921659
Q8WWX9 (SELENOM)	Interaction	1.5152	-0.0823639	3.11277	0.063039	0.954232	0.513682	1.5225	-0.119904	3.2032
Q8WWZ1 (IL1F10)	Pre-ETT	-0.609566	-1.87783	0.658694	0.346182	0.755733	0.146258	-0.645374	-1.99039	0.75186
Q8WWZ1 (IL1F10)	Post-ETT	-0.934512	-2.20277	0.333748	0.148685	0.858116	0.252909	-0.961794	-2.31821	0.41605
Q8WWZ1 (IL1F10)	Case	0.216887	-0.462324	0.896098	0.531407	0.921842	0.0543639	0.215585	-0.511291	0.945592
Q8WWZ1 (IL1F10)	Control	0.541833	-0.290028	1.37369	0.201735	0.982898	0.131971	0.538582	-0.42873	1.4768
Q8WWZ1 (IL1F10)	Interaction	-0.324946	-1.39887	0.748982	0.553154	0.954232	0.0882521	-0.308488	-1.57038	0.898415
Q8WWZ8 (OIT3)	Pre-ETT	0.575808	-0.16331	1.31493	0.126785	0.657314	0.216288	0.572102	-0.243072	1.41989
Q8WWZ8 (OIT3)	Post-ETT	0.605813	-0.133305	1.34493	0.108171	0.852321	0.257604	0.630193	-0.203494	1.5018
Q8WWZ8 (OIT3)	Case	-0.496853	-1.12152	0.127812	0.119011	0.850491	0.199431	-0.502763	-1.17522	0.183937
Q8WWZ8 (OIT3)	Control	-0.526858	-1.29191	0.238198	0.177101	0.982898	0.177949	-0.542077	-1.33759	0.252754
Q8WWZ8 (OIT3)	Interaction	0.0300048	-0.957678	1.01769	0.952521	0.995127	0.0826299	0.0446938	-0.968766	1.07686
Q8WX77 (IGFBPL1)	Pre-ETT	1.14793	-0.0653711	2.36124	0.0636871	0.616144	0.311273	1.10516	-0.19815	2.38762
Q8WX77 (IGFBPL1)	Post-ETT	1.35898	0.145678	2.57229	0.0281428	0.832278	0.692376	1.30581	-0.0484159	2.56568
Q8WX77 (IGFBPL1)	Case	0.730742	0.221625	1.23986	0.00490575	0.850491	0.834614	0.730893	0.159904	1.34771
Q8WX77 (IGFBPL1)	Control	0.519693	-0.103846	1.14323	0.102354	0.970812	0.137333	0.501669	-0.165495	1.20669
Q8WX77 (IGFBPL1)	Interaction	0.211049	-0.593937	1.01603	0.607352	0.961804	0.0572282	0.224641	-0.655934	1.11786
Q8WXA2 (PATE1)	Pre-ETT	-0.0898134	-0.849368	0.669741	0.816728	0.941101	0.0984938	-0.0887343	-0.889609	0.67645
Q8WXA2 (PATE1)	Post-ETT	-0.0198556	-0.77941	0.739699	0.959138	0.990535	0.0973456	-0.0165686	-0.853662	0.752694
Q8WXA2 (PATE1)	Case	0.142608	-0.277562	0.562779	0.505908	0.915275	0.0664548	0.130989	-0.324217	0.597288
Q8WXA2 (PATE1)	Control	0.0726504	-0.441951	0.587252	0.782008	0.999906	0.0658938	0.0654196	-0.474409	0.61636
Q8WXA2 (PATE1)	Interaction	0.0699579	-0.59439	0.734306	0.836486	0.990408	0.0787095	0.0728065	-0.627849	0.803805
Q8WXC3 (PYDC1)	Pre-ETT	0.409293	-0.858077	1.67666	0.526757	0.845545	0.0999073	0.361879	-1.033	1.76241
Q8WXC3 (PYDC1)	Post-ETT	0.566919	-0.700451	1.83429	0.380633	0.894534	0.118234	0.536265	-0.828872	1.92572
Q8WXC3 (PYDC1)	Case	0.197351	-0.293687	0.688388	0.43086	0.898703	0.0477134	0.204468	-0.367383	0.782178
Q8WXC3 (PYDC1)	Control	0.0397253	-0.56167	0.641121	0.896989	0.999906	0.0423027	0.037269	-0.651312	0.760995
Q8WXC3 (PYDC1)	Interaction	0.157626	-0.618773	0.934024	0.690693	0.975002	0.05142	0.172867	-0.752797	1.0591
Q8WXD2 (SCG3)	Pre-ETT	0.678882	-0.666459	2.02422	0.322648	0.74666	0.114391	0.662459	-0.634357	1.9691
Q8WXD2 (SCG3)	Post-ETT	0.487153	-0.858188	1.83249	0.477884	0.907717	0.0957859	0.453191	-0.878689	1.78628
Q8WXD2 (SCG3)	Case	0.283876	-0.111141	0.678892	0.158979	0.850491	0.0630215	0.286682	-0.176321	0.725495
Q8WXD2 (SCG3)	Control	0.475605	-0.00818939	0.959399	0.0540062	0.970812	0.145602	0.472735	-0.0724775	1.02634
Q8WXD2 (SCG3)	Interaction	-0.191729	-0.816305	0.432847	0.547401	0.954232	0.0417948	-0.201792	-0.919954	0.523273
Q8WXD5 (GEMIN6)	Pre-ETT	0.622069	-0.562769	1.80691	0.303466	0.735353	0.166674	0.621321	-0.616272	1.93146
Q8WXD5 (GEMIN6)	Post-ETT	-0.412429	-1.59727	0.772409	0.495086	0.907717	0.12744	-0.401927	-1.66578	0.827981
Q8WXD5 (GEMIN6)	Case	-0.377229	-0.930702	0.176244	0.1816	0.850491	0.11582	-0.37992	-0.963372	0.219007
Q8WXD5 (GEMIN6)	Control	0.65727	-0.0205933	1.33513	0.0573779	0.970812	0.324712	0.653189	-0.0984209	1.38913
Q8WXD5 (GEMIN6)	Interaction	-1.0345	-1.90962	-0.159381	0.0205079	0.954232	0.710093	-1.03159	-2.00421	-0.0584834
Q8WXF1 (PSPC1)	Pre-ETT	0.205582	-0.57467	0.985834	0.605565	0.878963	0.109534	0.193768	-0.677819	1.01898
Q8WXF1 (PSPC1)	Post-ETT	-0.184472	-0.964724	0.59578	0.643087	0.933389	0.109624	-0.200317	-1.03846	0.625406
Q8WXF1 (PSPC1)	Case	-0.487419	-0.970081	-0.004758	0.0477839	0.850491	0.363763	-0.479906	-0.997816	0.0403046
Q8WXF1 (PSPC1)	Control	-0.0973654	-0.688503	0.493772	0.746829	0.999906	0.0754902	-0.102139	-0.717844	0.549285
Q8WXF1 (PSPC1)	Interaction	-0.390054	-1.15321	0.373101	0.316463	0.954232	0.142924	-0.389113	-1.23847	0.459592
Q8WXF3 (RLN3)	Pre-ETT	1.54505	0.24692	2.84318	0.0196601	0.555646	0.847575	1.53089	0.0996055	2.91725
Q8WXF3 (RLN3)	Post-ETT	1.26934	-0.0287874	2.56748	0.0553015	0.847209	0.356486	1.24098	-0.254125	2.69424
Q8WXF3 (RLN3)	Case	-0.241974	-1.13375	0.649802	0.594854	0.933405	0.0662503	-0.236655	-1.24143	0.752434
Q8WXF3 (RLN3)	Control	0.0337337	-1.05846	1.12593	0.951729	0.999906	0.0647607	0.0346587	-1.17595	1.22874
Q8WXF3 (RLN3)	Interaction	-0.275707	-1.68573	1.13431	0.701542	0.97572	0.0872868	-0.271077	-1.80579	1.26547
Q8WXG8 (S100Z)	Pre-ETT	1.63221	-1.39005	4.65446	0.289826	0.727213	0.18704	1.76195	-1.05766	4.35851
Q8WXG8 (S100Z)	Post-ETT	1.86357	-1.15868	4.88583	0.226836	0.869139	0.199507	1.8457	-0.926409	4.58884
Q8WXG8 (S100Z)	Case	0.320085	-0.0753397	0.71551	0.112618	0.850491	0.0383662	0.322178	-0.184847	0.824049
Q8WXG8 (S100Z)	Control	0.0887168	-0.395578	0.573011	0.719564	0.999906	0.0170236	0.0853899	-0.508956	0.703377
Q8WXG8 (S100Z)	Interaction	0.231368	-0.393853	0.856589	0.468268	0.954232	0.0204194	0.206706	-0.542861	0.993933
Q8WXH2 (JPH3)	Pre-ETT	0.776534	-0.49406	2.04713	0.230976	0.692753	0.194735	0.750296	-0.519314	2.03364
Q8WXH2 (JPH3)	Post-ETT	0.444947	-0.825646	1.71554	0.492488	0.907717	0.112546	0.413636	-0.830969	1.66742
Q8WXH2 (JPH3)	Case	-0.174976	-0.575861	0.225909	0.392288	0.889079	0.0438043	-0.166758	-0.627814	0.275896
Q8WXH2 (JPH3)	Control	0.15661	-0.334372	0.647592	0.531856	0.999906	0.046775	0.150303	-0.393154	0.710156
Q8WXH2 (JPH3)	Interaction	-0.331586	-0.965441	0.302269	0.305217	0.954232	0.0758001	-0.315654	-1.02864	0.369773
Q8WXI7 (MUC16)	Pre-ETT	0.0493202	-0.661633	0.760274	0.891848	0.967114	0.0884715	0.0512653	-0.666337	0.776793
Q8WXI7 (MUC16)	Post-ETT	0.244431	-0.466522	0.955385	0.500406	0.9091	0.10784	0.237661	-0.49676	0.983645
Q8WXI7 (MUC16)	Case	0.289712	-0.168858	0.748283	0.215623	0.860489	0.117293	0.283152	-0.210965	0.777048
Q8WXI7 (MUC16)	Control	0.0946011	-0.467031	0.656233	0.741297	0.999906	0.0723723	0.0978916	-0.486024	0.706509
Q8WXI7 (MUC16)	Interaction	0.195111	-0.529953	0.920175	0.597905	0.961502	0.088346	0.188267	-0.598843	0.971013
Q8WXI8 (CLEC4D)	Pre-ETT	0.0929247	-0.560945	0.746794	0.780598	0.929118	0.0756996	0.0628473	-0.688423	0.806651
Q8WXI8 (CLEC4D)	Post-ETT	-0.122205	-0.776074	0.531665	0.714136	0.947437	0.0733135	-0.123551	-0.874381	0.579074
Q8WXI8 (CLEC4D)	Case	0.20448	-0.32111	0.730071	0.445749	0.902326	0.0734264	0.199309	-0.341049	0.754431
Q8WXI8 (CLEC4D)	Control	0.41961	-0.224105	1.06332	0.201385	0.982898	0.140479	0.415501	-0.216825	1.05649
Q8WXI8 (CLEC4D)	Interaction	-0.215129	-1.04616	0.615903	0.611891	0.961804	0.0969178	-0.217193	-1.05209	0.640129
Q8WXK3 (ASB13)	Pre-ETT	0.91889	-0.586533	2.42431	0.231566	0.692907	0.205665	0.920799	-0.621023	2.4705
Q8WXK3 (ASB13)	Post-ETT	2.02351	0.518089	3.52894	0.00842656	0.682916	1.68729	1.98037	0.323085	3.60903
Q8WXK3 (ASB13)	Case	0.089092	-1.00518	1.18337	0.873217	0.984102	0.0738894	0.0707018	-1.10382	1.25038
Q8WXK3 (ASB13)	Control	-1.01553	-2.35574	0.324678	0.137505	0.982898	0.259371	-0.996793	-2.41866	0.429785
Q8WXK3 (ASB13)	Interaction	1.10462	-0.625579	2.83482	0.210821	0.954232	0.205215	1.08768	-0.78922	2.8486
Q8WY21 (SORCS1)	Pre-ETT	0.482264	-1.37943	2.34396	0.611649	0.878963	0.101085	0.473942	-1.41562	2.27605
Q8WY21 (SORCS1)	Post-ETT	-0.273276	-2.13497	1.58842	0.773576	0.958419	0.0977637	-0.268548	-2.14837	1.56319
Q8WY21 (SORCS1)	Case	0.0772939	-0.305663	0.460251	0.692409	0.952442	0.0225803	0.074877	-0.373617	0.509655
Q8WY21 (SORCS1)	Control	0.832834	0.363809	1.30186	0.000500948	0.872776	1.90657	0.829854	0.287728	1.39231
Q8WY21 (SORCS1)	Interaction	-0.75554	-1.36105	-0.150031	0.0144612	0.954232	0.343501	-0.753377	-1.50638	-0.0286189
Q8WY91 (THAP4)	Pre-ETT	-0.234757	-0.9119	0.442386	0.496825	0.829907	0.0854985	-0.235631	-0.947855	0.50121
Q8WY91 (THAP4)	Post-ETT	-0.0449575	-0.722101	0.632186	0.896465	0.982065	0.0629553	-0.0556536	-0.83886	0.738419
Q8WY91 (THAP4)	Case	0.0736488	-0.103073	0.250371	0.414035	0.893236	0.0257244	0.0721554	-0.141574	0.288457
Q8WY91 (THAP4)	Control	-0.116151	-0.33259	0.100289	0.292892	0.986224	0.0432785	-0.120298	-0.372475	0.139436
Q8WY91 (THAP4)	Interaction	0.189799	-0.0896229	0.469222	0.183084	0.954232	0.0590104	0.19047	-0.144875	0.5167
Q8WY98 (TMEM234)	Pre-ETT	1.60991	-0.683756	3.90358	0.168919	0.673249	0.309119	1.70538	-0.511799	3.83305
Q8WY98 (TMEM234)	Post-ETT	1.84736	-0.446309	4.14102	0.114431	0.856614	0.418099	1.84088	-0.365573	4.05292
Q8WY98 (TMEM234)	Case	0.118857	-0.367213	0.604926	0.631751	0.940741	0.0238968	0.119208	-0.442402	0.691747
Q8WY98 (TMEM234)	Control	-0.11859	-0.713901	0.476721	0.696213	0.999906	0.0300201	-0.109913	-0.79031	0.594378
Q8WY98 (TMEM234)	Interaction	0.237447	-0.531097	1.00599	0.544818	0.954232	0.0377041	0.225853	-0.658211	1.12793
Q8WYJ6 (SEPTIN1)	Pre-ETT	-1.21224	-2.84908	0.424598	0.146628	0.661656	0.283275	-1.21964	-2.87679	0.429929
Q8WYJ6 (SEPTIN1)	Post-ETT	0.0331901	-1.60365	1.67003	0.968299	0.992209	0.0938166	-0.00298668	-1.7517	1.73909
Q8WYJ6 (SEPTIN1)	Case	1.07008	-0.372975	2.51312	0.146117	0.850491	0.243277	1.07022	-0.366392	2.51112
Q8WYJ6 (SEPTIN1)	Control	-0.175354	-1.94272	1.59201	0.845813	0.999906	0.0916623	-0.164732	-1.88916	1.49717
Q8WYJ6 (SEPTIN1)	Interaction	1.24543	-1.03623	3.52709	0.284695	0.954232	0.193912	1.19268	-0.953734	3.49106
Q8WYK0 (ACOT12)	Pre-ETT	0.0660582	-1.01105	1.14317	0.904323	0.969424	0.0976177	0.0970731	-0.927646	1.20147
Q8WYK0 (ACOT12)	Post-ETT	0.0347267	-1.04238	1.11184	0.949615	0.990221	0.0970348	0.0661779	-1.02671	1.21511
Q8WYK0 (ACOT12)	Case	-0.0536623	-0.364577	0.257252	0.735152	0.959639	0.0341732	-0.0498907	-0.403939	0.290081
Q8WYK0 (ACOT12)	Control	-0.0223309	-0.403122	0.35846	0.908494	0.999906	0.0395232	-0.020074	-0.450507	0.423659
Q8WYK0 (ACOT12)	Interaction	-0.0313315	-0.522931	0.460268	0.90059	0.995127	0.0441395	-0.0319056	-0.603679	0.497977
Q8WYK1 (CNTNAP5)	Pre-ETT	-0.573204	-1.33463	0.188226	0.140089	0.661656	0.362137	-0.566327	-1.25949	0.121692
Q8WYK1 (CNTNAP5)	Post-ETT	-0.524393	-1.28582	0.237036	0.177074	0.861626	0.309273	-0.545318	-1.2351	0.151293
Q8WYK1 (CNTNAP5)	Case	0.0625401	-0.0315359	0.156616	0.192592	0.850491	0.0249114	0.0604738	-0.0568973	0.177327
Q8WYK1 (CNTNAP5)	Control	0.0137295	-0.10149	0.128949	0.815334	0.999906	0.0186843	0.0139293	-0.135184	0.159062
Q8WYK1 (CNTNAP5)	Interaction	0.0488106	-0.0999366	0.197558	0.520126	0.954232	0.0236184	0.0494794	-0.132036	0.233676
Q8WYK2 (JDP2)	Pre-ETT	-0.773609	-1.74453	0.197308	0.118367	0.653824	0.288955	-0.783695	-1.74842	0.247842
Q8WYK2 (JDP2)	Post-ETT	-0.675762	-1.64668	0.295156	0.172523	0.861029	0.191647	-0.66701	-1.65591	0.312375
Q8WYK2 (JDP2)	Case	0.440912	-0.263581	1.14541	0.219951	0.861127	0.138909	0.427329	-0.347746	1.19466
Q8WYK2 (JDP2)	Control	0.343065	-0.51976	1.20589	0.435807	0.999906	0.109371	0.339862	-0.583316	1.26499
Q8WYK2 (JDP2)	Interaction	0.0978477	-1.01605	1.21175	0.863306	0.993669	0.0955057	0.104202	-1.08676	1.24983
Q8WYN0 (ATG4A)	Pre-ETT	-0.398652	-1.20299	0.405683	0.331341	0.749714	0.143636	-0.347432	-1.12509	0.446176
Q8WYN0 (ATG4A)	Post-ETT	-0.125501	-0.929836	0.678833	0.759745	0.956578	0.0955452	-0.0999362	-0.873937	0.777355
Q8WYN0 (ATG4A)	Case	0.175507	-0.320213	0.671227	0.487736	0.912172	0.0745648	0.171693	-0.373966	0.722921
Q8WYN0 (ATG4A)	Control	-0.0976435	-0.704774	0.509487	0.752597	0.999906	0.0842206	-0.0835029	-0.722978	0.548366
Q8WYN0 (ATG4A)	Interaction	0.273151	-0.510651	1.05695	0.494584	0.954232	0.112403	0.268735	-0.55914	1.09496
Q8WYQ3 (CHCHD10)	Pre-ETT	-0.948928	-1.73534	-0.162517	0.0180299	0.55396	1.36819	-0.939309	-1.75077	-0.157538
Q8WYQ3 (CHCHD10)	Post-ETT	-0.507006	-1.29342	0.279405	0.206372	0.865245	0.182077	-0.503703	-1.28157	0.319627
Q8WYQ3 (CHCHD10)	Case	0.446914	-0.0770461	0.970874	0.0945718	0.850491	0.210977	0.45017	-0.110565	1.02574
Q8WYQ3 (CHCHD10)	Control	0.00499164	-0.636726	0.646709	0.987836	0.999906	0.0696204	-0.00533277	-0.668826	0.710674
Q8WYQ3 (CHCHD10)	Interaction	0.441922	-0.386531	1.27038	0.29579	0.954232	0.141954	0.442962	-0.461542	1.38025
Q8WYQ4 (C22orf15)	Pre-ETT	0.764842	-1.69361	3.22329	0.542021	0.850754	0.115911	0.843212	-1.33926	3.01467
Q8WYQ4 (C22orf15)	Post-ETT	0.688821	-1.76959	3.14723	0.582895	0.921358	0.099083	0.712649	-1.46689	2.80487
Q8WYQ4 (C22orf15)	Case	0.00991187	-0.201718	0.221542	0.92686	0.992742	0.0112453	0.00842296	-0.284267	0.305336
Q8WYQ4 (C22orf15)	Control	0.0859331	-0.173256	0.345122	0.51581	0.999906	0.0145127	0.0792158	-0.262668	0.442386
Q8WYQ4 (C22orf15)	Interaction	-0.0760212	-0.410633	0.258591	0.656111	0.968321	0.0166158	-0.0725907	-0.535072	0.373665
Q8WZ19 (KCTD13)	Pre-ETT	-0.0197843	-0.978022	0.938453	0.967721	0.98943	0.0944854	-0.0197681	-0.996538	1.01333
Q8WZ19 (KCTD13)	Post-ETT	0.236299	-0.721938	1.19454	0.628867	0.930129	0.100746	0.220058	-0.737772	1.24608
Q8WZ19 (KCTD13)	Case	0.154906	-0.551838	0.861649	0.667494	0.950615	0.0746426	0.156121	-0.605308	0.912622
Q8WZ19 (KCTD13)	Control	-0.101178	-0.966758	0.764403	0.818791	0.999906	0.0938879	-0.0823494	-0.985236	0.819411
Q8WZ19 (KCTD13)	Interaction	0.256084	-0.861376	1.37354	0.653318	0.967221	0.10591	0.236198	-0.891723	1.43151
Q8WZ42 (TTN)	Pre-ETT	0.91575	-0.235953	2.06745	0.119134	0.654472	0.231585	0.863211	-0.404575	2.10846
Q8WZ42 (TTN)	Post-ETT	0.429774	-0.721929	1.58148	0.464542	0.907458	0.100914	0.319897	-0.938488	1.62203
Q8WZ42 (TTN)	Case	-0.35599	-0.89353	0.181549	0.194286	0.850491	0.101104	-0.362293	-0.94028	0.231578
Q8WZ42 (TTN)	Control	0.129986	-0.528363	0.788334	0.698772	0.999906	0.0545619	0.128035	-0.597557	0.842455
Q8WZ42 (TTN)	Interaction	-0.485976	-1.3359	0.363949	0.262423	0.954232	0.114102	-0.488382	-1.41699	0.465815
Q8WZ59 (TMEM190)	Pre-ETT	-0.328804	-0.979164	0.321555	0.321732	0.746123	0.159163	-0.335716	-0.940833	0.229194
Q8WZ59 (TMEM190)	Post-ETT	-0.362553	-1.01291	0.287807	0.274565	0.875771	0.200968	-0.377495	-0.968662	0.212629
Q8WZ59 (TMEM190)	Case	0.0744036	-0.00826208	0.157069	0.0777195	0.850491	0.0490682	0.0740196	-0.0264746	0.182507
Q8WZ59 (TMEM190)	Control	0.108152	0.00690752	0.209396	0.0362881	0.970812	0.0661081	0.105503	-0.0161834	0.23794
Q8WZ59 (TMEM190)	Interaction	-0.0337483	-0.164454	0.0969576	0.612812	0.961804	0.0221862	-0.0305612	-0.196355	0.131388
Q8WZ73 (RFFL)	Pre-ETT	0.598319	-1.69703	2.89366	0.609424	0.878963	0.110259	0.712241	-1.62467	3.01959
Q8WZ73 (RFFL)	Post-ETT	1.22459	-1.07075	3.51994	0.295716	0.878251	0.202544	1.35235	-0.881578	3.66341
Q8WZ73 (RFFL)	Case	0.617866	-0.172761	1.40849	0.125599	0.850491	0.105469	0.620372	-0.303888	1.49486
Q8WZ73 (RFFL)	Control	-0.00840956	-0.976727	0.959908	0.986419	0.999906	0.0410821	-0.0012592	-1.09462	1.06423
Q8WZ73 (RFFL)	Interaction	0.626276	-0.623816	1.87637	0.326144	0.954232	0.0815416	0.639341	-0.756847	2.00278
Q8WZ75 (ROBO4)	Pre-ETT	-0.240788	-1.0607	0.579124	0.56489	0.85917	0.114005	-0.271087	-1.0412	0.511507
Q8WZ75 (ROBO4)	Post-ETT	-0.224653	-1.04456	0.595258	0.591251	0.922829	0.100158	-0.217508	-1.02723	0.570241
Q8WZ75 (ROBO4)	Case	0.129046	-0.00801817	0.26611	0.0649929	0.850491	0.070259	0.129966	-0.0350284	0.301227
Q8WZ75 (ROBO4)	Control	0.112911	-0.0549575	0.280779	0.187402	0.982898	0.0434449	0.11131	-0.0855099	0.318224
Q8WZ75 (ROBO4)	Interaction	0.0161349	-0.200582	0.232852	0.883983	0.994367	0.028094	0.01692	-0.242806	0.283673
Q8WZ75 (ROBO4)	Pre-ETT	-0.24657	-0.850688	0.357548	0.423735	0.800884	0.101976	-0.233484	-0.794334	0.301821
Q8WZ75 (ROBO4)	Post-ETT	-0.329156	-0.933274	0.274962	0.285568	0.877093	0.154211	-0.331614	-0.885761	0.238935
Q8WZ75 (ROBO4)	Case	-0.00312382	-0.0892757	0.0830281	0.943344	0.994746	0.0147813	-0.00332406	-0.114832	0.103639
Q8WZ75 (ROBO4)	Control	0.0794622	-0.0260519	0.184976	0.139933	0.982898	0.0434896	0.0812814	-0.0514544	0.21068
Q8WZ75 (ROBO4)	Interaction	-0.082586	-0.218804	0.0536321	0.234722	0.954232	0.0383716	-0.0852512	-0.253874	0.0847887
Q8WZ79 (DNASE2B)	Pre-ETT	0.141036	-0.7002	0.982272	0.742462	0.919482	0.101502	0.142461	-0.745168	0.997938
Q8WZ79 (DNASE2B)	Post-ETT	-0.412219	-1.25345	0.429017	0.336847	0.894534	0.157585	-0.405173	-1.27871	0.448566
Q8WZ79 (DNASE2B)	Case	-0.225443	-0.592163	0.141278	0.228245	0.861229	0.0892724	-0.221769	-0.647578	0.17287
Q8WZ79 (DNASE2B)	Control	0.327813	-0.121327	0.776952	0.152569	0.982898	0.139385	0.32502	-0.168766	0.805625
Q8WZ79 (DNASE2B)	Interaction	-0.553255	-1.13309	0.0265816	0.0614682	0.954232	0.304401	-0.551458	-1.17621	0.0777451
Q8WZ82 (OVCA2)	Pre-ETT	-0.836448	-1.72206	0.0491656	0.0641473	0.617252	0.501589	-0.803454	-1.71549	0.0892771
Q8WZ82 (OVCA2)	Post-ETT	-0.188221	-1.07383	0.697392	0.677004	0.942226	0.0968259	-0.159793	-1.03964	0.724849
Q8WZ82 (OVCA2)	Case	0.0143429	-0.560072	0.588758	0.960967	0.997762	0.06295	0.0120547	-0.616617	0.655998
Q8WZ82 (OVCA2)	Control	-0.633884	-1.3374	0.0696277	0.0773987	0.970812	0.357191	-0.644652	-1.38522	0.143811
Q8WZ82 (OVCA2)	Interaction	0.648227	-0.260003	1.55646	0.16185	0.954232	0.22415	0.651393	-0.333959	1.63041
Q8WZA0 (LZIC)	Pre-ETT	-0.668798	-1.46935	0.13175	0.101546	0.640915	0.265332	-0.624306	-1.46793	0.252332
Q8WZA0 (LZIC)	Post-ETT	0.0277019	-0.772846	0.828249	0.945927	0.990221	0.0839743	0.0627493	-0.755213	0.885297
Q8WZA0 (LZIC)	Case	0.0345622	-0.671207	0.740332	0.923535	0.992054	0.0796629	0.0377819	-0.66966	0.718685
Q8WZA0 (LZIC)	Control	-0.661937	-1.52633	0.20245	0.133377	0.982898	0.322117	-0.645524	-1.47262	0.181445
Q8WZA0 (LZIC)	Interaction	0.6965	-0.41942	1.81242	0.221213	0.954232	0.25908	0.690209	-0.394973	1.78445
Q8WZA1 (POMGNT1)	Pre-ETT	-0.373431	-1.12936	0.382498	0.332931	0.752821	0.146415	-0.374673	-1.15128	0.378609
Q8WZA1 (POMGNT1)	Post-ETT	-0.454431	-1.21036	0.301497	0.238699	0.869139	0.186555	-0.449315	-1.24243	0.298046
Q8WZA1 (POMGNT1)	Case	0.0407682	-0.191322	0.272858	0.730635	0.958956	0.0348422	0.0405401	-0.238343	0.30997
Q8WZA1 (POMGNT1)	Control	0.121769	-0.162482	0.40602	0.401122	0.999906	0.0511141	0.120333	-0.206017	0.447763
Q8WZA1 (POMGNT1)	Interaction	-0.0810007	-0.447967	0.285966	0.665288	0.969941	0.0539201	-0.0835371	-0.497909	0.335989
Q92185 (ST8SIA1)	Pre-ETT	-0.347276	-1.68837	0.993816	0.611781	0.878963	0.10001	-0.29783	-1.67421	1.04605
Q92185 (ST8SIA1)	Post-ETT	-0.637845	-1.97894	0.703247	0.351238	0.894534	0.140607	-0.56986	-1.88361	0.813644
Q92185 (ST8SIA1)	Case	-0.278326	-0.774985	0.218334	0.272049	0.861229	0.0692733	-0.274782	-0.856167	0.266667
Q92185 (ST8SIA1)	Control	0.0122432	-0.596038	0.620525	0.968532	0.999906	0.0459478	0.0168779	-0.696959	0.699179
Q92185 (ST8SIA1)	Interaction	-0.290569	-1.07586	0.494719	0.468318	0.954232	0.0686097	-0.300383	-1.19375	0.636698
Q92185 (ST8SIA1)	Pre-ETT	-0.52817	-1.24253	0.186195	0.147306	0.661656	0.282507	-0.517918	-1.25245	0.237645
Q92185 (ST8SIA1)	Post-ETT	-0.321736	-1.0361	0.392628	0.377381	0.894534	0.124855	-0.296196	-1.05249	0.408175
Q92185 (ST8SIA1)	Case	0.131383	-0.199433	0.4622	0.436335	0.899761	0.0605181	0.133238	-0.222373	0.492819
Q92185 (ST8SIA1)	Control	-0.07505	-0.480215	0.330115	0.716568	0.999906	0.062741	-0.0804317	-0.549853	0.385427
Q92185 (ST8SIA1)	Interaction	0.206433	-0.316633	0.7295	0.439215	0.954232	0.0911734	0.211705	-0.366405	0.80553
Q92186 (ST8SIA2)	Pre-ETT	-0.208655	-1.10167	0.684364	0.64699	0.890026	0.105872	-0.187004	-1.01435	0.674878
Q92186 (ST8SIA2)	Post-ETT	-0.433246	-1.32626	0.459773	0.341669	0.894534	0.14214	-0.414924	-1.32998	0.417737
Q92186 (ST8SIA2)	Case	-0.147986	-0.300016	0.0040431	0.0564119	0.850491	0.0924493	-0.150558	-0.33515	0.0416213
Q92186 (ST8SIA2)	Control	0.0766047	-0.109593	0.262802	0.420034	0.999906	0.034521	0.0762882	-0.149392	0.300652
Q92186 (ST8SIA2)	Interaction	-0.224591	-0.464971	0.0157886	0.0670662	0.954232	0.114186	-0.224532	-0.515078	0.0731926
Q92187 (ST8SIA4)	Pre-ETT	0.402718	-0.507658	1.31309	0.385932	0.778061	0.16064	0.431919	-0.395386	1.22319
Q92187 (ST8SIA4)	Post-ETT	0.333922	-0.576454	1.2443	0.472198	0.907717	0.117365	0.347773	-0.55779	1.18805
Q92187 (ST8SIA4)	Case	0.0423108	-0.0586763	0.143298	0.411549	0.893236	0.0181812	0.0428279	-0.0874964	0.172454
Q92187 (ST8SIA4)	Control	0.111106	-0.0125771	0.23479	0.078296	0.970812	0.0515939	0.109695	-0.0444494	0.265724
Q92187 (ST8SIA4)	Interaction	-0.0687956	-0.22847	0.0908791	0.39842	0.954232	0.0248383	-0.0667853	-0.266027	0.13349
Q92478 (CLEC2B)	Pre-ETT	-0.21041	-0.890533	0.469713	0.544279	0.851674	0.0797329	-0.165821	-0.858345	0.509116
Q92478 (CLEC2B)	Post-ETT	-0.0748509	-0.754974	0.605272	0.829219	0.97099	0.0774097	-0.0233274	-0.756242	0.602607
Q92478 (CLEC2B)	Case	0.0892512	-0.316898	0.4954	0.666685	0.950518	0.0580306	0.0938147	-0.349695	0.52856
Q92478 (CLEC2B)	Control	-0.0463077	-0.543737	0.451121	0.855221	0.999906	0.068184	-0.0566711	-0.601353	0.517374
Q92478 (CLEC2B)	Interaction	0.135559	-0.506619	0.777737	0.679069	0.9728	0.0867803	0.148673	-0.618828	0.843848
Q92484 (SMPDL3A)	Pre-ETT	0.792207	0.149208	1.4352	0.0157449	0.545902	0.71329	0.768801	0.0443493	1.41693
Q92484 (SMPDL3A)	Post-ETT	0.488744	-0.154254	1.13174	0.136284	0.858116	0.201465	0.468004	-0.246251	1.13424
Q92484 (SMPDL3A)	Case	-0.127411	-0.332062	0.0772397	0.222378	0.861127	0.0464098	-0.126588	-0.367477	0.116282
Q92484 (SMPDL3A)	Control	0.176052	-0.074593	0.426697	0.168614	0.982898	0.0721137	0.172797	-0.113982	0.460894
Q92484 (SMPDL3A)	Interaction	-0.303463	-0.627044	0.0201183	0.0660469	0.954232	0.17524	-0.300464	-0.661209	0.0606862
Q92484 (SMPDL3A)	Pre-ETT	0.851682	0.156099	1.54726	0.0164036	0.553946	0.507165	0.81541	-0.00822907	1.59262
Q92484 (SMPDL3A)	Post-ETT	0.931063	0.235481	1.62665	0.00870348	0.682916	0.790945	0.891744	0.0532394	1.66829
Q92484 (SMPDL3A)	Case	0.0107191	-0.522913	0.544352	0.968596	0.998736	0.0438613	0.0161571	-0.545287	0.584882
Q92484 (SMPDL3A)	Control	-0.0686628	-0.722226	0.584901	0.83686	0.999906	0.0643863	-0.0661539	-0.759234	0.628558
Q92484 (SMPDL3A)	Interaction	0.0793819	-0.764365	0.923129	0.853701	0.992773	0.0678825	0.0702283	-0.817254	0.968944
Q92499 (DDX1)	Pre-ETT	-0.248275	-0.999272	0.502721	0.517015	0.841275	0.116513	-0.255961	-1.03318	0.529161
Q92499 (DDX1)	Post-ETT	0.0691943	-0.681802	0.820191	0.856694	0.975676	0.0879487	0.0455267	-0.72219	0.791907
Q92499 (DDX1)	Case	-0.652331	-1.31442	0.00975405	0.053472	0.850491	0.590291	-0.651815	-1.34672	0.00463261
Q92499 (DDX1)	Control	-0.969801	-1.78069	-0.158915	0.0190744	0.970812	1.74692	-0.963587	-1.76616	-0.176263
Q92499 (DDX1)	Interaction	0.31747	-0.729379	1.36432	0.552256	0.954232	0.125009	0.304758	-0.715922	1.34296
Q92506 (HSD17B8)	Pre-ETT	0.014207	-0.998047	1.02646	0.978055	0.992273	0.0944755	-0.000472516	-1.06252	1.06171
Q92506 (HSD17B8)	Post-ETT	0.324486	-0.687768	1.33674	0.529819	0.911052	0.104772	0.32775	-0.772084	1.40421
Q92506 (HSD17B8)	Case	0.134045	-0.482189	0.750279	0.669862	0.950615	0.0655881	0.144669	-0.539515	0.803416
Q92506 (HSD17B8)	Control	-0.176234	-0.930963	0.578495	0.647194	0.999906	0.0784545	-0.160991	-1.01332	0.669182
Q92506 (HSD17B8)	Interaction	0.310279	-0.664072	1.28463	0.532533	0.954232	0.104475	0.291768	-0.79894	1.36053
Q92508 (PIEZO1)	Pre-ETT	0.0817309	-0.710709	0.874171	0.839801	0.949083	0.101471	0.0753289	-0.738781	0.91337
Q92508 (PIEZO1)	Post-ETT	0.0496628	-0.742777	0.842103	0.90224	0.982065	0.103545	0.0612139	-0.766207	0.870429
Q92508 (PIEZO1)	Case	-0.0300025	-0.299991	0.239986	0.827584	0.974064	0.0419261	-0.028826	-0.337518	0.265281
Q92508 (PIEZO1)	Control	0.00206561	-0.328601	0.332732	0.990231	0.999906	0.0463865	-0.00146594	-0.373392	0.355531
Q92508 (PIEZO1)	Interaction	-0.0320681	-0.458957	0.394821	0.882948	0.994367	0.0521295	-0.0382679	-0.484651	0.440848
Q92519 (TRIB2)	Pre-ETT	-0.108906	-1.05665	0.83884	0.821808	0.94259	0.0828307	-0.128091	-1.1309	0.92871
Q92519 (TRIB2)	Post-ETT	0.0243869	-0.923359	0.972133	0.959778	0.990623	0.0770569	0.0198473	-0.989008	1.06113
Q92519 (TRIB2)	Case	0.00367105	-0.671689	0.679031	0.9915	0.998736	0.0599442	0.00440191	-0.724187	0.707235
Q92519 (TRIB2)	Control	-0.129622	-0.956766	0.697522	0.758732	0.999906	0.0765209	-0.143045	-0.990846	0.710904
Q92519 (TRIB2)	Interaction	0.133293	-0.934545	1.20113	0.806726	0.986482	0.0881356	0.148347	-0.975051	1.28006
Q92520 (FAM3C)	Pre-ETT	0.70356	-0.667254	2.07437	0.314446	0.74183	0.164167	0.764342	-0.550786	2.06121
Q92520 (FAM3C)	Post-ETT	0.734787	-0.636026	2.1056	0.293449	0.878076	0.181306	0.75622	-0.590017	2.09351
Q92520 (FAM3C)	Case	0.105461	-0.147778	0.358699	0.414373	0.893236	0.0280938	0.102917	-0.199408	0.403617
Q92520 (FAM3C)	Control	0.0742335	-0.235919	0.384386	0.638993	0.999906	0.0277175	0.0771912	-0.291062	0.437243
Q92520 (FAM3C)	Interaction	0.0312272	-0.369178	0.431633	0.878512	0.993669	0.0275456	0.0270574	-0.467678	0.499747
Q92522 (H1-10)	Pre-ETT	-0.176556	-1.14956	0.79645	0.722107	0.912015	0.103088	-0.165874	-1.14788	0.857077
Q92522 (H1-10)	Post-ETT	0.285082	-0.687924	1.25809	0.565798	0.921252	0.120962	0.308407	-0.720592	1.33906
Q92522 (H1-10)	Case	-0.00455232	-0.652533	0.643428	0.989014	0.998736	0.0682987	-0.016047	-0.6889	0.68031
Q92522 (H1-10)	Control	-0.46619	-1.2598	0.327421	0.249593	0.982898	0.155096	-0.466583	-1.31465	0.426158
Q92522 (H1-10)	Interaction	0.461637	-0.562909	1.48618	0.377174	0.954232	0.147729	0.467799	-0.684777	1.60815
Q92523 (CPT1B)	Pre-ETT	-0.180263	-0.989411	0.628885	0.66237	0.894932	0.104541	-0.177841	-1.0018	0.672708
Q92523 (CPT1B)	Post-ETT	-0.0091212	-0.81827	0.800027	0.982373	0.995753	0.0903879	-0.0183284	-0.857943	0.816627
Q92523 (CPT1B)	Case	0.370987	-0.133107	0.87508	0.14918	0.850491	0.181627	0.367854	-0.188231	0.903332
Q92523 (CPT1B)	Control	0.199845	-0.417541	0.817231	0.525799	0.999906	0.09651	0.208576	-0.457502	0.852889
Q92523 (CPT1B)	Interaction	0.171142	-0.6259	0.968183	0.673868	0.970888	0.101039	0.155499	-0.663517	1.03394
Q92541 (RTF1)	Pre-ETT	0.752276	-0.592379	2.09693	0.272854	0.720818	0.19401	0.802176	-0.613349	2.20127
Q92541 (RTF1)	Post-ETT	0.442255	-0.9024	1.78691	0.519167	0.9091	0.122433	0.480977	-0.938213	1.88171
Q92541 (RTF1)	Case	0.268168	-0.415812	0.952148	0.442224	0.899761	0.0567524	0.280874	-0.479356	1.04574
Q92541 (RTF1)	Control	0.578189	-0.259512	1.41589	0.176125	0.982898	0.170812	0.577258	-0.325044	1.47302
Q92541 (RTF1)	Interaction	-0.310021	-1.39149	0.771447	0.574214	0.956582	0.0933558	-0.305137	-1.48166	0.894815
Q92547 (TOPBP1)	Pre-ETT	-0.573712	-1.51893	0.37151	0.234196	0.693214	0.195702	-0.574357	-1.58503	0.429279
Q92547 (TOPBP1)	Post-ETT	-0.295389	-1.24061	0.649833	0.540205	0.915765	0.111841	-0.299825	-1.25953	0.67184
Q92547 (TOPBP1)	Case	0.419487	0.129944	0.70903	0.00451733	0.850491	0.765543	0.42221	0.0891341	0.749988
Q92547 (TOPBP1)	Control	0.141164	-0.213452	0.495781	0.435265	0.999906	0.0545961	0.145879	-0.269922	0.543631
Q92547 (TOPBP1)	Interaction	0.278323	-0.179485	0.736131	0.233436	0.954232	0.080524	0.273865	-0.222993	0.79646
Q92556 (ELMO1)	Pre-ETT	-0.188889	-0.79839	0.420611	0.543579	0.851602	0.105622	-0.181428	-0.761619	0.430395
Q92556 (ELMO1)	Post-ETT	-0.193147	-0.802647	0.416353	0.534533	0.913429	0.10697	-0.19039	-0.768287	0.412298
Q92556 (ELMO1)	Case	0.0856325	-0.0847352	0.256	0.324554	0.870598	0.0444116	0.0904684	-0.107108	0.304389
Q92556 (ELMO1)	Control	0.08989	-0.118767	0.298547	0.398469	0.999906	0.0480357	0.0894477	-0.148538	0.332655
Q92556 (ELMO1)	Interaction	-0.00425757	-0.273632	0.265117	0.975287	0.998475	0.0401767	-0.00788897	-0.314514	0.308652
Q92560 (BAP1)	Pre-ETT	-0.44114	-1.22402	0.34174	0.269416	0.718466	0.173254	-0.439037	-1.25392	0.376423
Q92560 (BAP1)	Post-ETT	-0.238454	-1.02133	0.544426	0.550523	0.91811	0.114078	-0.234864	-1.08387	0.59498
Q92560 (BAP1)	Case	0.626428	0.134603	1.11825	0.0125473	0.850491	0.854757	0.614316	0.0383367	1.1679
Q92560 (BAP1)	Control	0.423741	-0.178619	1.0261	0.167965	0.982898	0.207391	0.424614	-0.250829	1.07825
Q92560 (BAP1)	Interaction	0.202686	-0.574957	0.98033	0.609457	0.961804	0.108821	0.206546	-0.645514	1.07182
Q92561 (PHYHIP)	Pre-ETT	-0.295099	-1.0048	0.414598	0.415088	0.795586	0.134862	-0.292161	-0.906107	0.338679
Q92561 (PHYHIP)	Post-ETT	-0.209702	-0.919399	0.499995	0.5625	0.921252	0.108874	-0.219103	-0.833151	0.394402
Q92561 (PHYHIP)	Case	0.0366973	-0.015429	0.0888237	0.16764	0.850491	0.0175385	0.036349	-0.0345863	0.110668
Q92561 (PHYHIP)	Control	-0.0486996	-0.112541	0.0151419	0.134888	0.982898	0.0227959	-0.0468101	-0.137697	0.0437312
Q92561 (PHYHIP)	Interaction	0.0853969	0.00297794	0.167816	0.0422772	0.954232	0.0469278	0.0841631	-0.0340913	0.198088
Q92562 (FIG4)	Pre-ETT	-0.201082	-1.15384	0.751679	0.679128	0.898178	0.0898384	-0.18064	-0.956481	0.605595
Q92562 (FIG4)	Post-ETT	-0.204776	-1.15754	0.747984	0.67357	0.942226	0.0945831	-0.220507	-1.01836	0.549362
Q92562 (FIG4)	Case	0.0307903	-0.0132675	0.0748481	0.170767	0.850491	0.0103744	0.0307169	-0.0427206	0.101519
Q92562 (FIG4)	Control	0.0344851	-0.0194745	0.0884446	0.210353	0.982898	0.0132984	0.0351514	-0.0536484	0.124077
Q92562 (FIG4)	Interaction	-0.00369473	-0.0733562	0.0659667	0.917206	0.995127	0.0103228	-0.00376877	-0.118437	0.106389
Q92563 (SPOCK2)	Pre-ETT	-0.0462437	-0.825041	0.732553	0.907352	0.970861	0.087798	-0.0430979	-0.841503	0.720797
Q92563 (SPOCK2)	Post-ETT	0.342322	-0.436475	1.12112	0.388959	0.894534	0.139604	0.355555	-0.469672	1.15913
Q92563 (SPOCK2)	Case	0.300327	0.040242	0.560412	0.023622	0.850491	0.273839	0.297771	-0.00377748	0.597914
Q92563 (SPOCK2)	Control	-0.0882392	-0.406777	0.230298	0.587173	0.999906	0.0472725	-0.0903857	-0.445937	0.249264
Q92563 (SPOCK2)	Interaction	0.388566	-0.0226642	0.799796	0.0640338	0.954232	0.215719	0.38878	-0.0667632	0.847967
Q92565 (RAPGEF5)	Pre-ETT	-0.349288	-1.30964	0.611068	0.475938	0.820503	0.120045	-0.345349	-1.36948	0.678909
Q92565 (RAPGEF5)	Post-ETT	0.0110937	-0.949262	0.97145	0.981937	0.995753	0.0990733	0.037086	-1.00566	1.07026
Q92565 (RAPGEF5)	Case	0.369626	-0.241388	0.980641	0.235757	0.861229	0.122944	0.366044	-0.347852	1.05087
Q92565 (RAPGEF5)	Control	0.00924478	-0.739092	0.757581	0.980683	0.999906	0.0765126	0.00391495	-0.798525	0.797839
Q92565 (RAPGEF5)	Interaction	0.360381	-0.605717	1.32648	0.464705	0.954232	0.119678	0.370241	-0.660367	1.38933
Q92575 (UBXN4)	Pre-ETT	-0.324061	-1.36979	0.721672	0.543604	0.851602	0.118913	-0.322492	-1.33279	0.72876
Q92575 (UBXN4)	Post-ETT	-0.164078	-1.20981	0.881656	0.758446	0.956578	0.0925955	-0.145311	-1.20336	0.905475
Q92575 (UBXN4)	Case	0.166517	-0.139639	0.472674	0.286416	0.863159	0.0508582	0.164473	-0.174401	0.521355
Q92575 (UBXN4)	Control	0.0065335	-0.36843	0.381497	0.972757	0.999906	0.0395041	0.0107493	-0.417492	0.430586
Q92575 (UBXN4)	Interaction	0.159984	-0.324092	0.64406	0.517143	0.954232	0.0484059	0.159005	-0.38524	0.702964
Q92575 (UBXN4)	Pre-ETT	-0.700638	-2.03843	0.637155	0.304663	0.735353	0.167723	-0.723644	-2.06682	0.608065
Q92575 (UBXN4)	Post-ETT	-0.924007	-2.2618	0.413787	0.17582	0.861365	0.250344	-0.92148	-2.25319	0.461498
Q92575 (UBXN4)	Case	-0.321597	-0.938403	0.295209	0.306825	0.866672	0.0808559	-0.331222	-0.997457	0.349564
Q92575 (UBXN4)	Control	-0.098228	-0.853658	0.657202	0.798837	0.999906	0.0599135	-0.0991436	-0.897783	0.737035
Q92575 (UBXN4)	Interaction	-0.223369	-1.19862	0.751887	0.653502	0.967221	0.0736328	-0.223354	-1.26554	0.88213
Q92576 (PHF3)	Pre-ETT	0.0824018	-0.430528	0.595332	0.752863	0.921262	0.0852747	0.0879712	-0.490592	0.645617
Q92576 (PHF3)	Post-ETT	-0.355874	-0.868804	0.157055	0.173881	0.861365	0.176285	-0.340384	-0.906721	0.246518
Q92576 (PHF3)	Case	-0.295012	-0.617115	0.0270903	0.0726342	0.850491	0.191398	-0.291542	-0.652556	0.0673421
Q92576 (PHF3)	Control	0.143264	-0.251229	0.537757	0.476601	0.999906	0.0725847	0.136531	-0.293528	0.562378
Q92576 (PHF3)	Interaction	-0.438276	-0.947565	0.0710125	0.0916654	0.954232	0.306481	-0.437178	-0.96871	0.113632
Q92583 (CCL17)	Pre-ETT	-1.34182	-2.16996	-0.513674	0.0014949	0.264487	1.89656	-1.28436	-2.18095	-0.262928
Q92583 (CCL17)	Post-ETT	-1.22432	-2.05246	-0.396175	0.00376043	0.506379	1.36251	-1.16219	-2.07232	-0.134892
Q92583 (CCL17)	Case	0.0526789	-0.325166	0.430524	0.784656	0.966915	0.037916	0.0510143	-0.386034	0.484441
Q92583 (CCL17)	Control	-0.0648197	-0.527584	0.397944	0.783674	0.999906	0.0471694	-0.060321	-0.589165	0.478193
Q92583 (CCL17)	Interaction	0.117499	-0.479927	0.714924	0.699885	0.97572	0.0549048	0.104734	-0.565756	0.792575
Q92597 (NDRG1)	Pre-ETT	0.352318	-0.606263	1.3109	0.471299	0.817645	0.117952	0.335963	-0.64945	1.31118
Q92597 (NDRG1)	Post-ETT	0.143601	-0.81498	1.10218	0.769053	0.957349	0.0975805	0.139207	-0.800844	1.11712
Q92597 (NDRG1)	Case	0.0408248	-0.460431	0.542081	0.873173	0.984102	0.0589199	0.0479998	-0.509461	0.607359
Q92597 (NDRG1)	Control	0.249542	-0.364369	0.863453	0.425634	0.999906	0.0855083	0.252128	-0.455027	0.943317
Q92597 (NDRG1)	Interaction	-0.208717	-1.00127	0.583838	0.605749	0.961804	0.0905201	-0.202907	-1.09544	0.723357
Q92598 (HSPH1)	Pre-ETT	-0.344017	-1.41826	0.730224	0.530225	0.845669	0.0554687	-0.25212	-1.49637	1.52058
Q92598 (HSPH1)	Post-ETT	-0.502501	-1.57674	0.571739	0.359238	0.894534	0.0609715	-0.390748	-1.69617	1.47226
Q92598 (HSPH1)	Case	0.207389	-0.289689	0.704467	0.413512	0.893236	0.0323713	0.20738	-0.41906	0.830293
Q92598 (HSPH1)	Control	0.365873	-0.24292	0.974667	0.238836	0.982898	0.0525121	0.378834	-0.386937	1.11415
Q92598 (HSPH1)	Interaction	-0.158484	-0.944433	0.627465	0.69268	0.975002	0.0362363	-0.17138	-1.15723	0.791642
Q92600 (CNOT9)	Pre-ETT	-0.06981	-1.0938	0.954181	0.893703	0.967415	0.099366	-0.133101	-1.13745	0.956538
Q92600 (CNOT9)	Post-ETT	-0.59253	-1.61652	0.431461	0.256741	0.873005	0.208674	-0.616675	-1.66981	0.403611
Q92600 (CNOT9)	Case	-0.153186	-0.6691	0.362729	0.560598	0.925591	0.0617351	-0.154596	-0.711433	0.432672
Q92600 (CNOT9)	Control	0.369534	-0.26233	1.0014	0.251692	0.982898	0.118309	0.366023	-0.33461	1.07128
Q92600 (CNOT9)	Interaction	-0.52272	-1.33845	0.293013	0.209137	0.954232	0.159332	-0.520948	-1.42222	0.396737
Q92608 (DOCK2)	Pre-ETT	0.785441	-0.349437	1.92032	0.174947	0.67356	0.276761	0.831626	-0.459291	2.00126
Q92608 (DOCK2)	Post-ETT	1.02809	-0.106791	2.16297	0.0758099	0.852321	0.581053	1.07775	-0.0764413	2.24282
Q92608 (DOCK2)	Case	0.309699	-0.380777	1.00018	0.379346	0.884434	0.0834825	0.310921	-0.481008	1.09028
Q92608 (DOCK2)	Control	0.0670529	-0.778604	0.91271	0.8765	0.999906	0.0635568	0.0633939	-0.882586	0.993122
Q92608 (DOCK2)	Interaction	0.242646	-0.849093	1.33438	0.663117	0.969941	0.0856748	0.249129	-0.946603	1.45793
Q92609 (TBC1D5)	Pre-ETT	-0.81956	-1.92921	0.29009	0.147734	0.661656	0.241019	-0.760979	-1.86304	0.340733
Q92609 (TBC1D5)	Post-ETT	-0.217556	-1.32721	0.892094	0.700781	0.9442	0.0916521	-0.176793	-1.33228	0.928692
Q92609 (TBC1D5)	Case	0.117786	-0.591616	0.827188	0.744861	0.961284	0.0684556	0.135376	-0.65023	0.924566
Q92609 (TBC1D5)	Control	-0.484218	-1.35305	0.384619	0.274691	0.982898	0.128659	-0.477776	-1.43583	0.443765
Q92609 (TBC1D5)	Interaction	0.602004	-0.51966	1.72367	0.292834	0.954232	0.14619	0.601511	-0.641797	1.78262
Q92617 (NPIPB3)	Pre-ETT	0.1011	-0.608981	0.811181	0.780201	0.928964	0.0865007	0.083549	-0.697982	0.873881
Q92617 (NPIPB3)	Post-ETT	0.00745136	-0.70263	0.717532	0.983591	0.995753	0.0911289	-0.00956723	-0.791453	0.788472
Q92617 (NPIPB3)	Case	-0.0111721	-0.503359	0.481015	0.964515	0.998736	0.0666522	-0.0165271	-0.550519	0.515689
Q92617 (NPIPB3)	Control	0.0824767	-0.520327	0.685281	0.788572	0.999906	0.0779883	0.0750557	-0.596936	0.768899
Q92617 (NPIPB3)	Interaction	-0.0936488	-0.871865	0.684568	0.813543	0.986482	0.0934891	-0.0789429	-0.950445	0.76565
Q92619 (ARHGAP45)	Pre-ETT	-0.830736	-2.13945	0.477978	0.213451	0.685026	0.213525	-0.837517	-2.16546	0.557763
Q92619 (ARHGAP45)	Post-ETT	-0.945634	-2.25435	0.36308	0.156715	0.860478	0.254305	-0.932019	-2.2357	0.421391
Q92619 (ARHGAP45)	Case	-0.0159971	-0.629629	0.597634	0.95925	0.997628	0.0480575	-0.021039	-0.724553	0.670408
Q92619 (ARHGAP45)	Control	0.0989011	-0.652641	0.850443	0.796464	0.999906	0.0560648	0.105973	-0.731398	0.923243
Q92619 (ARHGAP45)	Interaction	-0.114898	-1.08513	0.855338	0.816457	0.986969	0.0695182	-0.114947	-1.19963	0.948248
Q92620 (DHX38)	Pre-ETT	0.11861	-0.869411	1.10663	0.813983	0.94105	0.0789625	0.081107	-1.08548	1.16636
Q92620 (DHX38)	Post-ETT	0.311492	-0.67653	1.29951	0.536632	0.914214	0.0839499	0.275544	-0.840884	1.37395
Q92620 (DHX38)	Case	0.378127	-0.271061	1.02732	0.253619	0.861229	0.0900581	0.372261	-0.340446	1.07101
Q92620 (DHX38)	Control	0.185246	-0.609844	0.980336	0.647925	0.999906	0.0700708	0.185194	-0.718975	1.07459
Q92620 (DHX38)	Interaction	0.192881	-0.833575	1.21934	0.712652	0.976683	0.080936	0.194942	-0.955976	1.36578
Q92623 (TTC9)	Pre-ETT	-0.761784	-1.54023	0.01666	0.0551088	0.603857	0.417643	-0.71515	-1.51175	0.146138
Q92623 (TTC9)	Post-ETT	-0.801795	-1.58024	-0.0233502	0.0435127	0.847209	0.507155	-0.770188	-1.55031	0.0428242
Q92623 (TTC9)	Case	-0.15827	-0.375593	0.0590534	0.15347	0.850491	0.0609388	-0.158208	-0.421176	0.105704
Q92623 (TTC9)	Control	-0.118259	-0.384425	0.147906	0.383848	0.999906	0.0461519	-0.120003	-0.428707	0.185986
Q92623 (TTC9)	Interaction	-0.0400103	-0.383628	0.303608	0.819479	0.987317	0.0388746	-0.0322919	-0.436102	0.353948
Q92626 (PXDN)	Pre-ETT	-0.234829	-1.67395	1.20429	0.749107	0.920952	0.0928753	-0.236302	-1.66619	1.15313
Q92626 (PXDN)	Post-ETT	0.194608	-1.24452	1.63373	0.790979	0.961743	0.0971105	0.199017	-1.26338	1.58177
Q92626 (PXDN)	Case	0.438445	0.116524	0.760365	0.00759856	0.850491	0.345119	0.438887	0.0410513	0.807409
Q92626 (PXDN)	Control	0.00900727	-0.385263	0.403278	0.964286	0.999906	0.0306671	0.0116625	-0.457965	0.470913
Q92626 (PXDN)	Interaction	0.429438	-0.0795633	0.938438	0.0982095	0.954232	0.100382	0.432747	-0.180911	1.01887
Q92630 (DYRK2)	Pre-ETT	-0.153431	-0.848887	0.542026	0.665447	0.89579	0.0983593	-0.136979	-0.795536	0.527637
Q92630 (DYRK2)	Post-ETT	-0.173037	-0.868494	0.522419	0.62579	0.930129	0.106096	-0.165418	-0.85111	0.515874
Q92630 (DYRK2)	Case	0.0323097	-0.0927248	0.157344	0.612529	0.937559	0.0224415	0.0317796	-0.123604	0.185498
Q92630 (DYRK2)	Control	0.0519164	-0.101219	0.205052	0.506387	0.999906	0.0290979	0.0525792	-0.131471	0.241238
Q92630 (DYRK2)	Interaction	-0.0196067	-0.217304	0.17809	0.845878	0.991243	0.031446	-0.0225281	-0.270479	0.214515
Q92686 (NRGN)	Pre-ETT	-0.976022	-2.18485	0.232807	0.113536	0.650152	0.30956	-0.938429	-2.16809	0.290718
Q92686 (NRGN)	Post-ETT	-0.505451	-1.71428	0.703378	0.412487	0.898055	0.120447	-0.466417	-1.68338	0.761442
Q92686 (NRGN)	Case	-0.061793	-0.718973	0.595387	0.853785	0.979026	0.0570258	-0.0716706	-0.809305	0.652576
Q92686 (NRGN)	Control	-0.532364	-1.33724	0.272513	0.19485	0.982898	0.159349	-0.532432	-1.40494	0.405328
Q92686 (NRGN)	Interaction	0.470571	-0.568521	1.50966	0.374754	0.954232	0.116743	0.471517	-0.701044	1.61048
Q92688 (ANP32B)	Pre-ETT	0.466566	-0.662065	1.5952	0.417807	0.796795	0.136902	0.478653	-0.667229	1.62482
Q92688 (ANP32B)	Post-ETT	-0.52376	-1.65239	0.604872	0.363058	0.894534	0.138204	-0.492516	-1.63691	0.617449
Q92688 (ANP32B)	Case	-0.44502	-0.904699	0.0146601	0.0577677	0.850491	0.232505	-0.434908	-0.944708	0.0500898
Q92688 (ANP32B)	Control	0.545307	-0.0176835	1.1083	0.0576432	0.970812	0.257547	0.541051	-0.0776978	1.15695
Q92688 (ANP32B)	Interaction	-0.990326	-1.71714	-0.263509	0.00757265	0.954232	1.23831	-0.992201	-1.79345	-0.179268
Q92692 (NECTIN2)	Pre-ETT	-0.465729	-1.34315	0.411695	0.298186	0.732227	0.153814	-0.471467	-1.40127	0.446005
Q92692 (NECTIN2)	Post-ETT	0.186332	-0.691092	1.06376	0.677247	0.942226	0.0981251	0.178474	-0.761254	1.09779
Q92692 (NECTIN2)	Case	0.428929	-0.334552	1.19241	0.270844	0.861229	0.140927	0.427695	-0.313435	1.18863
Q92692 (NECTIN2)	Control	-0.223132	-1.1582	0.711938	0.640001	0.999906	0.10306	-0.217791	-1.12728	0.688361
Q92692 (NECTIN2)	Interaction	0.652061	-0.555109	1.85923	0.289742	0.954232	0.192056	0.65019	-0.533323	1.84162
Q92729 (PTPRU)	Pre-ETT	0.82215	-0.10349	1.74779	0.0817131	0.6389	0.427051	0.818713	-0.154215	1.75427
Q92729 (PTPRU)	Post-ETT	0.67346	-0.252181	1.5991	0.15387	0.860478	0.279334	0.679942	-0.272187	1.64264
Q92729 (PTPRU)	Case	-0.148139	-0.448137	0.151858	0.333128	0.873307	0.0517084	-0.149028	-0.490807	0.205641
Q92729 (PTPRU)	Control	0.000551215	-0.366869	0.367972	0.997654	0.999906	0.0429745	0.00371159	-0.424283	0.412796
Q92729 (PTPRU)	Interaction	-0.14869	-0.623028	0.325647	0.538959	0.954232	0.0552843	-0.148951	-0.685991	0.401577
Q92730 (RND1)	Pre-ETT	0.932137	-1.53036	3.39463	0.45814	0.816828	0.134856	0.933226	-1.53492	3.31254
Q92730 (RND1)	Post-ETT	1.06713	-1.39536	3.52963	0.395682	0.895876	0.150048	1.10618	-1.49295	3.49989
Q92730 (RND1)	Case	0.208032	-0.465048	0.881111	0.544665	0.922582	0.0345995	0.208024	-0.580009	1.00843
Q92730 (RND1)	Control	0.0730362	-0.751315	0.897387	0.862141	0.999906	0.0351246	0.0725738	-0.884109	1.0218
Q92730 (RND1)	Interaction	0.134995	-0.929237	1.19923	0.803657	0.986482	0.041724	0.149325	-1.06117	1.38711
Q92743 (HTRA1)	Pre-ETT	2.06253	0.313726	3.81133	0.0208013	0.555646	0.601208	1.99414	0.0510648	3.86978
Q92743 (HTRA1)	Post-ETT	2.27602	0.527223	4.02483	0.0107461	0.682916	1.27057	2.24767	0.389989	3.97197
Q92743 (HTRA1)	Case	0.517463	-0.47738	1.51231	0.307981	0.866672	0.0693632	0.5216	-0.548397	1.62511
Q92743 (HTRA1)	Control	0.303967	-0.914462	1.5224	0.62487	0.999906	0.0507084	0.275893	-1.04912	1.65401
Q92743 (HTRA1)	Interaction	0.213497	-1.35949	1.78648	0.790224	0.985533	0.0614221	0.232684	-1.5684	2.01844
Q92752 (TNR)	Pre-ETT	-0.557597	-1.23834	0.123145	0.108404	0.647707	0.351701	-0.560511	-1.2742	0.157202
Q92752 (TNR)	Post-ETT	-0.475326	-1.15607	0.205417	0.171144	0.861029	0.24785	-0.468177	-1.20976	0.268428
Q92752 (TNR)	Case	0.102302	-0.164214	0.368819	0.451851	0.903016	0.0494999	0.105961	-0.207386	0.402612
Q92752 (TNR)	Control	0.0200309	-0.306384	0.346446	0.904265	0.999906	0.0441334	0.0139289	-0.353062	0.385338
Q92752 (TNR)	Interaction	0.0822716	-0.339128	0.503671	0.701978	0.97572	0.0604411	0.0886381	-0.386734	0.555637
Q92753 (RORB)	Pre-ETT	0.614957	-0.743418	1.97333	0.374914	0.774157	0.144945	0.71545	-0.754279	2.24577
Q92753 (RORB)	Post-ETT	0.719821	-0.638553	2.0782	0.298985	0.879489	0.162133	0.817338	-0.682395	2.3557
Q92753 (RORB)	Case	-0.170826	-0.73155	0.389897	0.550434	0.923885	0.0456468	-0.180351	-0.814578	0.482437
Q92753 (RORB)	Control	-0.275691	-0.962434	0.411052	0.431386	0.999906	0.0629019	-0.266125	-1.04007	0.492922
Q92753 (RORB)	Interaction	0.104864	-0.781717	0.991446	0.816675	0.986969	0.049455	0.0967385	-0.883681	1.10376
Q92765 (FRZB)	Pre-ETT	-0.403663	-1.29392	0.486593	0.374168	0.774157	0.124504	-0.382358	-1.27292	0.556159
Q92765 (FRZB)	Post-ETT	-0.370692	-1.26095	0.519563	0.414439	0.898055	0.122374	-0.356282	-1.24983	0.534138
Q92765 (FRZB)	Case	0.0577518	-0.147063	0.262567	0.580502	0.931473	0.0276606	0.0592303	-0.191846	0.289476
Q92765 (FRZB)	Control	0.0247815	-0.226065	0.275628	0.846467	0.999906	0.0277821	0.0252528	-0.261336	0.316611
Q92765 (FRZB)	Interaction	0.0329702	-0.290871	0.356811	0.841837	0.990408	0.0334007	0.0306004	-0.343244	0.409762
Q92765 (FRZB)	Pre-ETT	-0.560116	-1.57983	0.459599	0.281667	0.724053	0.156374	-0.546701	-1.64299	0.583661
Q92765 (FRZB)	Post-ETT	-0.0107183	-1.03043	1.009	0.983564	0.995753	0.095098	-0.00869611	-1.0622	1.10205
Q92765 (FRZB)	Case	0.632589	-0.225595	1.49077	0.148531	0.850491	0.27145	0.643001	-0.256666	1.46956
Q92765 (FRZB)	Control	0.0831916	-0.967864	1.13425	0.876717	0.999906	0.0883457	0.0834509	-0.959233	1.19896
Q92765 (FRZB)	Interaction	0.549397	-0.80751	1.9063	0.427447	0.954232	0.15158	0.541788	-0.835308	1.87246
Q92769 (HDAC2)	Pre-ETT	-0.0567677	-0.756575	0.64304	0.873676	0.962176	0.0949769	-0.0426527	-0.798389	0.693313
Q92769 (HDAC2)	Post-ETT	0.288899	-0.410908	0.988706	0.418443	0.898055	0.132172	0.302061	-0.423726	1.03129
Q92769 (HDAC2)	Case	-0.0586031	-0.631088	0.513882	0.840985	0.976581	0.0899922	-0.0494797	-0.633168	0.528186
Q92769 (HDAC2)	Control	-0.40427	-1.10542	0.296878	0.258442	0.982898	0.193066	-0.403855	-1.1475	0.34618
Q92769 (HDAC2)	Interaction	0.345667	-0.559511	1.25084	0.45418	0.954232	0.154084	0.339205	-0.592727	1.25717
Q92772 (CDKL2)	Pre-ETT	-0.394005	-1.20065	0.412644	0.338397	0.753047	0.140365	-0.35612	-1.19679	0.484048
Q92772 (CDKL2)	Post-ETT	0.182509	-0.624139	0.989157	0.657437	0.936687	0.108241	0.195021	-0.620958	1.06714
Q92772 (CDKL2)	Case	0.18927	-0.503104	0.881643	0.592109	0.932821	0.0928134	0.185169	-0.497157	0.871125
Q92772 (CDKL2)	Control	-0.387244	-1.23523	0.460737	0.370761	0.999906	0.144783	-0.371148	-1.1905	0.449801
Q92772 (CDKL2)	Interaction	0.576514	-0.518226	1.67125	0.301997	0.954232	0.19419	0.563731	-0.488224	1.6045
Q92793 (CREBBP)	Pre-ETT	-0.0105274	-0.778325	0.75727	0.978561	0.992273	0.0993062	-0.00347263	-0.767088	0.738703
Q92793 (CREBBP)	Post-ETT	-0.0610985	-0.828896	0.706699	0.876059	0.978618	0.0947996	-0.0794741	-0.852595	0.686564
Q92793 (CREBBP)	Case	-0.212975	-0.434755	0.00880427	0.0598147	0.850491	0.148923	-0.214999	-0.460459	0.0316218
Q92793 (CREBBP)	Control	-0.162404	-0.434027	0.109219	0.241251	0.982898	0.0743294	-0.164747	-0.470734	0.15831
Q92793 (CREBBP)	Interaction	-0.050571	-0.401235	0.300093	0.77744	0.985384	0.0491377	-0.0487013	-0.459944	0.360446
Q92796 (DLG3)	Pre-ETT	-0.0496253	-0.937757	0.838507	0.912794	0.972361	0.0993786	-0.0459812	-0.983029	0.878143
Q92796 (DLG3)	Post-ETT	0.27185	-0.616282	1.15998	0.548553	0.917933	0.108007	0.237228	-0.658894	1.12429
Q92796 (DLG3)	Case	-0.0650975	-0.676654	0.546459	0.834737	0.975187	0.0641531	-0.0616095	-0.722649	0.583243
Q92796 (DLG3)	Control	-0.386573	-1.13557	0.362428	0.311742	0.986312	0.115181	-0.382323	-1.19652	0.369636
Q92796 (DLG3)	Interaction	0.321476	-0.64548	1.28843	0.514651	0.954232	0.119368	0.307788	-0.671179	1.40124
Q92802 (N4BP2L2)	Pre-ETT	-0.540472	-1.4465	0.365553	0.242331	0.697005	0.175781	-0.557953	-1.49374	0.402721
Q92802 (N4BP2L2)	Post-ETT	-0.48214	-1.38816	0.423885	0.296952	0.878251	0.157899	-0.494379	-1.411	0.459212
Q92802 (N4BP2L2)	Case	-0.297716	-0.839535	0.244104	0.281503	0.863159	0.0990825	-0.297672	-0.885161	0.255948
Q92802 (N4BP2L2)	Control	-0.356048	-1.01964	0.307543	0.292977	0.986224	0.12333	-0.354574	-1.0866	0.362281
Q92802 (N4BP2L2)	Interaction	0.0583318	-0.79836	0.915024	0.893835	0.995127	0.0786154	0.0469684	-0.861466	1.02024
Q92804 (TAF15)	Pre-ETT	-0.83972	-1.74097	0.0615352	0.0678287	0.621477	0.315863	-0.816988	-1.80473	0.210741
Q92804 (TAF15)	Post-ETT	-0.716044	-1.6173	0.185211	0.119427	0.858116	0.226694	-0.717999	-1.716	0.337267
Q92804 (TAF15)	Case	-0.480676	-0.987634	0.0262813	0.0631183	0.850491	0.204951	-0.485386	-1.04665	0.0810742
Q92804 (TAF15)	Control	-0.604352	-1.22525	0.0165417	0.0564239	0.970812	0.272361	-0.600549	-1.32323	0.077181
Q92804 (TAF15)	Interaction	0.123676	-0.677894	0.925246	0.762342	0.985064	0.0747044	0.119465	-0.76518	1.02223
Q92804 (TAF15)	Pre-ETT	-0.458876	-1.36008	0.442332	0.318293	0.744516	0.140531	-0.425718	-1.35488	0.508705
Q92804 (TAF15)	Post-ETT	-0.474441	-1.37565	0.426767	0.302155	0.879489	0.174741	-0.45851	-1.39186	0.42436
Q92804 (TAF15)	Case	-0.136689	-0.406886	0.133508	0.321432	0.866701	0.0462104	-0.134477	-0.444962	0.173586
Q92804 (TAF15)	Control	-0.121123	-0.452046	0.209799	0.473139	0.999906	0.0483941	-0.123624	-0.490247	0.269717
Q92804 (TAF15)	Interaction	-0.0155655	-0.442784	0.411653	0.943071	0.995127	0.0481412	-0.0120811	-0.496719	0.466293
Q92820 (GGH)	Pre-ETT	-0.383829	-1.39721	0.629556	0.457872	0.816828	0.11412	-0.391315	-1.4272	0.739638
Q92820 (GGH)	Post-ETT	-0.261102	-1.27449	0.752283	0.613565	0.928979	0.0965531	-0.259936	-1.32463	0.820182
Q92820 (GGH)	Case	0.128996	-0.35305	0.611042	0.599939	0.934481	0.0505376	0.12356	-0.439999	0.655981
Q92820 (GGH)	Control	0.00626879	-0.584114	0.596652	0.983396	0.999906	0.0539161	0.00906952	-0.641949	0.676089
Q92820 (GGH)	Interaction	0.122727	-0.639454	0.884909	0.75231	0.984358	0.0653182	0.120114	-0.770504	0.981851
Q92823 (NRCAM)	Pre-ETT	0.551694	-0.510646	1.61403	0.30875	0.73824	0.159636	0.566214	-0.546032	1.66274
Q92823 (NRCAM)	Post-ETT	0.320106	-0.742234	1.38245	0.554802	0.918966	0.0974603	0.330721	-0.764308	1.42815
Q92823 (NRCAM)	Case	0.303596	-0.113687	0.720879	0.153874	0.850491	0.0880677	0.300451	-0.188086	0.738311
Q92823 (NRCAM)	Control	0.535184	0.0241192	1.04625	0.0401247	0.970812	0.325527	0.531611	-0.0246451	1.10703
Q92823 (NRCAM)	Interaction	-0.231588	-0.89137	0.428194	0.491478	0.954232	0.0662744	-0.225533	-0.941279	0.499548
Q92830 (KAT2A)	Pre-ETT	0.0405767	-0.0575321	0.138685	0.417584	0.796795	0.0300315	0.00681323	-0.446096	0.191775
Q92830 (KAT2A)	Post-ETT	-0.0186605	-0.116769	0.0794483	0.709306	0.946354	0.0266827	-0.0481138	-0.461976	0.124318
Q92830 (KAT2A)	Case	-0.0324639	-0.0723172	0.00738942	0.110365	0.850491	0.0180831	-0.0333016	-0.0937142	0.0277076
Q92830 (KAT2A)	Control	0.0267733	-0.0220369	0.0755834	0.28234	0.982898	0.0168382	0.0278	-0.0523453	0.103849
Q92830 (KAT2A)	Interaction	-0.0592372	-0.122251	0.00377644	0.0654017	0.954232	0.0317822	-0.0592491	-0.158124	0.0365417
Q92830 (KAT2A)	Pre-ETT	-0.630411	-1.50688	0.246058	0.15862	0.666319	0.204669	-0.604406	-1.51417	0.330843
Q92830 (KAT2A)	Post-ETT	-0.736221	-1.61269	0.140248	0.0996937	0.852321	0.305286	-0.727989	-1.5835	0.135539
Q92830 (KAT2A)	Case	-0.431861	-0.982206	0.118484	0.124048	0.850491	0.195527	-0.444256	-1.01532	0.162808
Q92830 (KAT2A)	Control	-0.326051	-1.00008	0.347981	0.34308	0.995801	0.115595	-0.329012	-1.06054	0.440879
Q92830 (KAT2A)	Interaction	-0.10581	-0.975982	0.764363	0.81163	0.986482	0.0878558	-0.109904	-1.08083	0.874754
Q92831 (KAT2B)	Pre-ETT	0.0933717	-0.708509	0.895253	0.819475	0.941513	0.102907	0.111815	-0.720584	0.930561
Q92831 (KAT2B)	Post-ETT	0.0717603	-0.730121	0.873641	0.860768	0.97658	0.100418	0.105545	-0.7549	0.923573
Q92831 (KAT2B)	Case	-0.133462	-0.840408	0.573483	0.71137	0.956036	0.0862174	-0.128681	-0.864449	0.561535
Q92831 (KAT2B)	Control	-0.111851	-0.977679	0.753977	0.800117	0.999906	0.105922	-0.126696	-0.951749	0.744043
Q92831 (KAT2B)	Interaction	-0.0216114	-1.13939	1.09617	0.969772	0.998475	0.10944	0.010066	-1.12206	1.06495
Q92832 (NELL1)	Pre-ETT	0.164092	-0.863517	1.1917	0.754301	0.921262	0.105535	0.147742	-0.898196	1.13645
Q92832 (NELL1)	Post-ETT	0.434155	-0.593453	1.46176	0.407632	0.897769	0.147888	0.456595	-0.502302	1.44868
Q92832 (NELL1)	Case	0.225562	0.00938518	0.441739	0.0408495	0.850491	0.138551	0.225794	-0.0280319	0.478166
Q92832 (NELL1)	Control	-0.0445014	-0.309263	0.22026	0.741829	0.999906	0.0307882	-0.0405252	-0.375728	0.264272
Q92832 (NELL1)	Interaction	0.270064	-0.0717423	0.61187	0.121482	0.954232	0.100343	0.268872	-0.152903	0.676884
Q92833 (JARID2)	Pre-ETT	-0.487682	-1.12922	0.153861	0.136249	0.661656	0.249592	-0.486936	-1.16767	0.16758
Q92833 (JARID2)	Post-ETT	-0.286471	-0.928014	0.355072	0.381469	0.894534	0.127191	-0.302809	-0.953571	0.380528
Q92833 (JARID2)	Case	0.200983	-0.196784	0.598749	0.322014	0.867668	0.0840258	0.20321	-0.250386	0.622215
Q92833 (JARID2)	Control	-0.000228259	-0.487391	0.486934	0.999267	0.999906	0.0668347	0.00291652	-0.568358	0.528155
Q92833 (JARID2)	Interaction	0.201211	-0.427713	0.830135	0.530627	0.954232	0.0849165	0.199494	-0.470999	0.924985
Q92835 (INPP5D)	Pre-ETT	-0.630496	-1.83807	0.577079	0.306151	0.736145	0.163257	-0.640153	-1.88379	0.611341
Q92835 (INPP5D)	Post-ETT	-0.170906	-1.37848	1.03667	0.78148	0.959072	0.0933839	-0.218541	-1.47039	0.997851
Q92835 (INPP5D)	Case	-0.167101	-0.750837	0.416635	0.574755	0.928912	0.0515336	-0.174451	-0.81104	0.45169
Q92835 (INPP5D)	Control	-0.626691	-1.34162	0.0882369	0.085785	0.970812	0.20236	-0.611824	-1.43522	0.18193
Q92835 (INPP5D)	Interaction	0.45959	-0.463378	1.38256	0.329085	0.954232	0.101438	0.437701	-0.577155	1.43127
Q92838 (EDA)	Pre-ETT	0.122951	-0.886336	1.13224	0.81129	0.940479	0.101575	0.131749	-0.996976	1.2941
Q92838 (EDA)	Post-ETT	0.47112	-0.538167	1.48041	0.360254	0.894534	0.138983	0.4819	-0.606894	1.54781
Q92838 (EDA)	Case	0.393623	-0.242825	1.03007	0.225445	0.861229	0.108962	0.37895	-0.334374	1.07535
Q92838 (EDA)	Control	0.0454542	-0.734032	0.82494	0.909007	0.999906	0.0777314	0.0354129	-0.766377	0.891215
Q92838 (EDA)	Interaction	0.348169	-0.658143	1.35448	0.497697	0.954232	0.0922913	0.351084	-0.762695	1.40264
Q92838 (EDA)	Pre-ETT	-0.378114	-1.39458	0.638354	0.465951	0.817619	0.113288	-0.365743	-1.42329	0.679774
Q92838 (EDA)	Post-ETT	0.110159	-0.906309	1.12663	0.831787	0.97134	0.104316	0.10104	-0.901372	1.19473
Q92838 (EDA)	Case	0.560963	-0.237815	1.35974	0.168686	0.850491	0.187885	0.549949	-0.256743	1.36496
Q92838 (EDA)	Control	0.0726908	-0.905609	1.05099	0.884212	0.999906	0.0891771	0.0645531	-0.924669	1.04737
Q92838 (EDA)	Interaction	0.488273	-0.774707	1.75125	0.448613	0.954232	0.137042	0.494584	-0.769729	1.76588
Q92843 (BCL2L2)	Pre-ETT	0.651356	-0.329493	1.6322	0.193067	0.674977	0.164884	0.620203	-0.413507	1.76076
Q92843 (BCL2L2)	Post-ETT	0.363328	-0.617521	1.34418	0.467831	0.907717	0.100832	0.331659	-0.732731	1.41828
Q92843 (BCL2L2)	Case	-0.275025	-0.834843	0.284793	0.335607	0.874726	0.0781902	-0.281765	-0.885672	0.383916
Q92843 (BCL2L2)	Control	0.0130031	-0.672631	0.698637	0.970349	0.999906	0.0569807	0.0156901	-0.788611	0.788424
Q92843 (BCL2L2)	Interaction	-0.288028	-1.17318	0.597122	0.523622	0.954232	0.0872509	-0.293005	-1.28353	0.733254
Q92843 (BCL2L2)	Pre-ETT	0.01486	-0.718912	0.748632	0.968339	0.98943	0.0981514	0.0507307	-0.700383	0.835694
Q92843 (BCL2L2)	Post-ETT	0.19837	-0.535402	0.932142	0.596207	0.924199	0.108329	0.219277	-0.533985	0.98661
Q92843 (BCL2L2)	Case	-0.0229415	-0.538077	0.492194	0.930443	0.993148	0.0750571	-0.0205644	-0.608855	0.547075
Q92843 (BCL2L2)	Control	-0.206452	-0.837361	0.424458	0.521291	0.999906	0.103292	-0.197338	-0.839111	0.500649
Q92843 (BCL2L2)	Interaction	0.18351	-0.63099	0.998011	0.658788	0.969335	0.102451	0.171998	-0.76237	1.03303
Q92844 (TANK)	Pre-ETT	-0.300094	-1.17788	0.577689	0.502815	0.834115	0.116442	-0.317049	-1.25146	0.617292
Q92844 (TANK)	Post-ETT	-1.04595	-1.92373	-0.168163	0.01952	0.770392	1.30972	-1.05037	-1.97411	-0.129182
Q92844 (TANK)	Case	-0.159317	-0.583906	0.265271	0.462077	0.903016	0.0590062	-0.165976	-0.614412	0.292762
Q92844 (TANK)	Control	0.586535	0.0665223	1.10655	0.0270572	0.970812	0.54928	0.58706	0.00293512	1.18227
Q92844 (TANK)	Interaction	-0.745852	-1.41719	-0.0745187	0.0294417	0.954232	0.56314	-0.745905	-1.50239	0.0130209
Q92851 (CASP10)	Pre-ETT	-1.29284	-2.50297	-0.0827163	0.0362658	0.579103	0.921899	-1.30243	-2.47443	-0.101729
Q92851 (CASP10)	Post-ETT	-0.703658	-1.91378	0.506468	0.254424	0.873005	0.186982	-0.722163	-1.90756	0.50466
Q92851 (CASP10)	Case	0.470004	-0.258002	1.19801	0.205742	0.856008	0.123486	0.476541	-0.308589	1.25768
Q92851 (CASP10)	Control	-0.11918	-1.0108	0.772441	0.793335	0.999906	0.070547	-0.109112	-1.10825	0.86821
Q92851 (CASP10)	Interaction	0.589184	-0.561894	1.74026	0.315757	0.954232	0.13277	0.582353	-0.68628	1.85095
Q92851 (CASP10)	Pre-ETT	0.0623424	-0.423417	0.548102	0.801395	0.937668	0.0700938	0.0500236	-0.439257	0.527039
Q92851 (CASP10)	Post-ETT	-0.0540146	-0.539774	0.431745	0.827476	0.970741	0.0690413	-0.0654301	-0.57637	0.428546
Q92851 (CASP10)	Case	-0.156308	-0.349055	0.0364394	0.111964	0.850491	0.0934908	-0.154768	-0.380998	0.055787
Q92851 (CASP10)	Control	-0.0399507	-0.276017	0.196115	0.74012	0.999906	0.0400325	-0.0375375	-0.306937	0.229424
Q92851 (CASP10)	Interaction	-0.116357	-0.421117	0.188403	0.454272	0.954232	0.0567775	-0.11953	-0.468542	0.226431
Q92854 (SEMA4D)	Pre-ETT	0.597917	-0.180804	1.37664	0.13235	0.660808	0.379826	0.600831	-0.1534	1.3544
Q92854 (SEMA4D)	Post-ETT	0.242606	-0.536114	1.02133	0.541453	0.915765	0.108924	0.235364	-0.461087	0.99216
Q92854 (SEMA4D)	Case	-0.249016	-0.382169	-0.115862	0.000246949	0.850491	1.10201	-0.249189	-0.418215	-0.0812364
Q92854 (SEMA4D)	Control	0.106295	-0.0567845	0.269374	0.201426	0.982898	0.049202	0.108401	-0.0950336	0.304104
Q92854 (SEMA4D)	Interaction	-0.35531	-0.565845	-0.144776	0.00094048	0.954232	0.933574	-0.357322	-0.618752	-0.0967769
Q92858 (ATOH1)	Pre-ETT	3.30161	0.68769	5.91553	0.013301	0.530946	1.60435	3.23612	0.670114	5.99379
Q92858 (ATOH1)	Post-ETT	2.8741	0.260182	5.48802	0.0311576	0.832278	0.950838	2.95259	0.284138	5.71585
Q92858 (ATOH1)	Case	-0.150369	-0.830765	0.530027	0.664901	0.950112	0.0250536	-0.149914	-0.963639	0.638377
Q92858 (ATOH1)	Control	0.277139	-0.556173	1.11045	0.514507	0.999906	0.0360797	0.274431	-0.679419	1.21252
Q92858 (ATOH1)	Interaction	-0.427508	-1.50331	0.648293	0.436061	0.954232	0.0465461	-0.413477	-1.62459	0.8144
Q92859 (NEO1)	Pre-ETT	0.154579	-0.831553	1.14071	0.758669	0.921996	0.0996086	0.155151	-0.863895	1.1863
Q92859 (NEO1)	Post-ETT	0.260044	-0.726088	1.24618	0.605264	0.927048	0.11194	0.262175	-0.72676	1.28018
Q92859 (NEO1)	Case	-0.0567989	-0.363066	0.249468	0.716242	0.956036	0.0341271	-0.0562601	-0.389883	0.296412
Q92859 (NEO1)	Control	-0.162265	-0.537364	0.212834	0.396514	0.999906	0.0571692	-0.158897	-0.579491	0.270933
Q92859 (NEO1)	Interaction	0.105466	-0.378785	0.589716	0.669479	0.970462	0.0531537	0.0997656	-0.459449	0.658533
Q92870 (APBB2)	Pre-ETT	0.332015	-0.486335	1.15036	0.426507	0.803434	0.144719	0.371065	-0.497741	1.23221
Q92870 (APBB2)	Post-ETT	0.281786	-0.536564	1.10014	0.49975	0.9091	0.129519	0.316852	-0.529977	1.21237
Q92870 (APBB2)	Case	-0.0776543	-0.775994	0.620686	0.827472	0.974064	0.08324	-0.0714762	-0.763267	0.626826
Q92870 (APBB2)	Control	-0.0274252	-0.882714	0.827863	0.949888	0.999906	0.0991287	-0.0349944	-0.863298	0.812489
Q92870 (APBB2)	Interaction	-0.0502291	-1.1544	1.05394	0.928955	0.995127	0.116529	-0.0504928	-1.12343	1.01673
Q92870 (APBB2)	Pre-ETT	0.603311	-0.334009	1.54063	0.207114	0.682343	0.213977	0.5845	-0.365677	1.54698
Q92870 (APBB2)	Post-ETT	0.363316	-0.574004	1.30064	0.447431	0.90403	0.117782	0.349698	-0.620879	1.3289
Q92870 (APBB2)	Case	-0.163529	-0.429541	0.102483	0.228253	0.861229	0.0512856	-0.165261	-0.472116	0.150169
Q92870 (APBB2)	Control	0.0764663	-0.249331	0.402264	0.645507	0.999906	0.0377022	0.0718442	-0.305529	0.45588
Q92870 (APBB2)	Interaction	-0.239995	-0.660598	0.180607	0.263416	0.954232	0.0709123	-0.238309	-0.710022	0.249448
Q92871 (PMM1)	Pre-ETT	-0.224642	-0.831321	0.382036	0.467998	0.817619	0.118614	-0.242636	-0.849526	0.363219
Q92871 (PMM1)	Post-ETT	-0.220966	-0.827645	0.385712	0.475312	0.907717	0.103886	-0.22981	-0.877786	0.347322
Q92871 (PMM1)	Case	0.0323732	-0.0249059	0.0896523	0.267974	0.861229	0.0157775	0.0326051	-0.0496676	0.113947
Q92871 (PMM1)	Control	0.0286968	-0.0414555	0.0988491	0.422696	0.999906	0.017317	0.0283851	-0.072532	0.133072
Q92871 (PMM1)	Interaction	0.00367639	-0.0868898	0.0942426	0.936586	0.995127	0.0170471	0.00470739	-0.128805	0.135705
Q92876 (KLK6)	Pre-ETT	-0.404861	-1.53083	0.721108	0.480973	0.82083	0.127126	-0.372984	-1.57693	0.824182
Q92876 (KLK6)	Post-ETT	-0.211955	-1.33792	0.914014	0.712166	0.94689	0.114003	-0.193152	-1.35966	0.981762
Q92876 (KLK6)	Case	0.268983	-0.424248	0.962215	0.44696	0.902858	0.0958355	0.276187	-0.515571	1.02963
Q92876 (KLK6)	Control	0.0760772	-0.772954	0.925109	0.860591	0.999906	0.0780829	0.0810772	-0.839682	0.988944
Q92876 (KLK6)	Interaction	0.192906	-0.903189	1.289	0.730138	0.980866	0.0979839	0.168874	-0.9879	1.3573
Q92882 (OSTF1)	Pre-ETT	-0.319805	-0.900569	0.260959	0.280463	0.723351	0.144428	-0.323378	-0.903627	0.257078
Q92882 (OSTF1)	Post-ETT	0.0316022	-0.549162	0.612366	0.915066	0.984328	0.0757425	0.0239146	-0.555407	0.585915
Q92882 (OSTF1)	Case	0.0680923	-0.202196	0.338381	0.621474	0.939691	0.0429219	0.0727684	-0.225533	0.369783
Q92882 (OSTF1)	Control	-0.283315	-0.61435	0.0477196	0.0934585	0.970812	0.168089	-0.285238	-0.677615	0.0989017
Q92882 (OSTF1)	Interaction	0.351407	-0.0759565	0.778771	0.107046	0.954232	0.192446	0.349532	-0.149162	0.851024
Q92886 (NEUROG1)	Pre-ETT	0.398187	-0.335034	1.13141	0.287152	0.726974	0.133839	0.397949	-0.381702	1.18187
Q92886 (NEUROG1)	Post-ETT	0.397967	-0.335253	1.13119	0.287418	0.878002	0.135468	0.392073	-0.366073	1.1716
Q92886 (NEUROG1)	Case	0.0615088	-0.192797	0.315814	0.63546	0.941552	0.0339861	0.0627916	-0.22889	0.370488
Q92886 (NEUROG1)	Control	0.0617284	-0.249731	0.373188	0.697685	0.999906	0.0435231	0.0609729	-0.312727	0.438705
Q92886 (NEUROG1)	Interaction	-0.000219643	-0.402312	0.401872	0.999146	0.999793	0.0462447	-0.000769259	-0.473062	0.46526
Q92888 (ARHGEF1)	Pre-ETT	-0.327371	-0.86412	0.209378	0.231927	0.693096	0.149984	-0.31169	-0.902089	0.220053
Q92888 (ARHGEF1)	Post-ETT	-0.388088	-0.924838	0.148661	0.156447	0.860478	0.217631	-0.389179	-0.97696	0.186692
Q92888 (ARHGEF1)	Case	-0.116404	-0.283865	0.0510574	0.173075	0.850491	0.0576357	-0.11474	-0.304629	0.0826325
Q92888 (ARHGEF1)	Control	-0.0556863	-0.260783	0.149411	0.59462	0.999906	0.0380359	-0.0554846	-0.300883	0.187168
Q92888 (ARHGEF1)	Interaction	-0.0607174	-0.325497	0.204062	0.65311	0.967221	0.0400658	-0.0623857	-0.36161	0.256404
Q92889 (ERCC4)	Pre-ETT	-0.221861	-1.01713	0.573407	0.584528	0.865981	0.102213	-0.20936	-1.08651	0.652178
Q92889 (ERCC4)	Post-ETT	-0.539166	-1.33443	0.256102	0.183916	0.865245	0.199226	-0.517279	-1.40361	0.342424
Q92889 (ERCC4)	Case	-0.0649002	-0.429457	0.299656	0.727148	0.958172	0.0452422	-0.0584741	-0.467465	0.3378
Q92889 (ERCC4)	Control	0.252405	-0.194084	0.698894	0.267866	0.982898	0.0952062	0.24732	-0.240965	0.742914
Q92889 (ERCC4)	Interaction	-0.317305	-0.89372	0.259109	0.280622	0.954232	0.113812	-0.317523	-0.927278	0.34445
Q92890 (UFD1)	Pre-ETT	-1.00967	-2.06487	0.0455354	0.0607397	0.61028	0.490703	-0.991385	-1.98766	0.0888552
Q92890 (UFD1)	Post-ETT	-0.799251	-1.85446	0.255953	0.137663	0.858116	0.266407	-0.784879	-1.86086	0.315055
Q92890 (UFD1)	Case	-0.352151	-0.883926	0.179624	0.194313	0.850491	0.115397	-0.356398	-0.941174	0.230759
Q92890 (UFD1)	Control	-0.562569	-1.21386	0.08872	0.0904606	0.970812	0.208858	-0.563805	-1.23453	0.138433
Q92890 (UFD1)	Interaction	0.210418	-0.630392	1.05123	0.623785	0.96411	0.0819899	0.201713	-0.737634	1.09609
Q92911 (SLC5A5)	Pre-ETT	-0.335887	-0.868758	0.196985	0.21667	0.686613	0.172502	-0.336457	-0.872148	0.192995
Q92911 (SLC5A5)	Post-ETT	-0.515875	-1.04875	0.0169964	0.0577687	0.847209	0.560675	-0.513633	-1.02365	-0.00735168
Q92911 (SLC5A5)	Case	-0.0226603	-0.13423	0.0889093	0.690573	0.952442	0.0188654	-0.0212518	-0.150289	0.104724
Q92911 (SLC5A5)	Control	0.157328	0.0206835	0.293972	0.0240307	0.970812	0.180623	0.158777	-0.00900143	0.314914
Q92911 (SLC5A5)	Interaction	-0.179988	-0.356395	-0.00358105	0.0455271	0.954232	0.127474	-0.181737	-0.381618	0.0293691
Q92918 (MAP4K1)	Pre-ETT	-0.354049	-1.17588	0.467783	0.398468	0.785495	0.117832	-0.281659	-1.17259	0.582806
Q92918 (MAP4K1)	Post-ETT	0.26838	-0.553452	1.09021	0.522139	0.90954	0.121698	0.294568	-0.555691	1.16947
Q92918 (MAP4K1)	Case	0.124188	-0.538866	0.787242	0.713547	0.956036	0.0789774	0.124737	-0.529283	0.779555
Q92918 (MAP4K1)	Control	-0.49824	-1.31031	0.313832	0.229162	0.982898	0.18278	-0.482425	-1.33995	0.345556
Q92918 (MAP4K1)	Interaction	0.622428	-0.425952	1.67081	0.24457	0.954232	0.203568	0.594441	-0.494833	1.64633
Q92922 (SMARCC1)	Pre-ETT	0.0094366	-0.82479	0.843663	0.982312	0.993728	0.0891058	0.0200303	-0.854639	0.856679
Q92922 (SMARCC1)	Post-ETT	0.0741751	-0.760051	0.908401	0.861653	0.976691	0.0961589	0.0873558	-0.77111	0.959806
Q92922 (SMARCC1)	Case	0.107476	-0.542256	0.757208	0.745779	0.962113	0.0778352	0.0937278	-0.582586	0.75094
Q92922 (SMARCC1)	Control	0.0427377	-0.753018	0.838494	0.916166	0.999906	0.089595	0.0444152	-0.788814	0.845386
Q92922 (SMARCC1)	Interaction	0.0647385	-0.962578	1.09206	0.901702	0.995127	0.100641	0.0704793	-0.952726	1.14491
Q92934 (BAD)	Pre-ETT	-0.391952	-1.08385	0.299943	0.266869	0.71752	0.153414	-0.352021	-1.06522	0.345426
Q92934 (BAD)	Post-ETT	0.107134	-0.584761	0.799028	0.761522	0.956578	0.0931939	0.124604	-0.604435	0.858132
Q92934 (BAD)	Case	-0.0378241	-0.581466	0.505818	0.891533	0.98856	0.0761863	-0.0395374	-0.593887	0.506717
Q92934 (BAD)	Control	-0.53691	-1.20273	0.128913	0.113996	0.977619	0.325985	-0.529813	-1.20579	0.158664
Q92934 (BAD)	Interaction	0.499086	-0.360488	1.35866	0.255123	0.954232	0.209571	0.481349	-0.368148	1.33592
Q92945 (KHSRP)	Pre-ETT	0.156273	-0.530454	0.843	0.655588	0.893686	0.0715553	0.147845	-0.643858	0.925349
Q92945 (KHSRP)	Post-ETT	0.908495	0.221768	1.59522	0.00951696	0.682916	0.885919	0.909377	0.0774662	1.69854
Q92945 (KHSRP)	Case	-0.0403731	-0.502621	0.421875	0.864079	0.982343	0.0458098	-0.0518194	-0.555039	0.487745
Q92945 (KHSRP)	Control	-0.792595	-1.35873	-0.226458	0.00607023	0.970812	1.33861	-0.788497	-1.40232	-0.176984
Q92945 (KHSRP)	Interaction	0.752222	0.0213429	1.4831	0.0436748	0.954232	0.402528	0.742643	-0.0609883	1.54384
Q92947 (GCDH)	Pre-ETT	-0.535098	-1.20098	0.130785	0.115254	0.650652	0.251315	-0.520189	-1.19265	0.206156
Q92947 (GCDH)	Post-ETT	-0.727644	-1.39353	-0.0617603	0.0322137	0.832278	0.767457	-0.714163	-1.41215	-0.0433818
Q92947 (GCDH)	Case	-0.120501	-0.513093	0.272091	0.547451	0.922879	0.058201	-0.118261	-0.57083	0.3118
Q92947 (GCDH)	Control	0.0720445	-0.408781	0.552869	0.769009	0.999906	0.0564288	0.076988	-0.461649	0.60874
Q92947 (GCDH)	Interaction	-0.192545	-0.813288	0.428197	0.543219	0.954232	0.0912476	-0.196146	-0.876484	0.477173
Q92952 (KCNN1)	Pre-ETT	0.267075	-0.448601	0.982752	0.464524	0.817619	0.106051	0.246172	-0.557885	0.998571
Q92952 (KCNN1)	Post-ETT	-0.0751797	-0.790856	0.640497	0.836878	0.972394	0.0878267	-0.0994653	-0.900819	0.685175
Q92952 (KCNN1)	Case	-0.022011	-0.445043	0.401021	0.918773	0.99027	0.0528036	-0.0143214	-0.483272	0.448428
Q92952 (KCNN1)	Control	0.320244	-0.197863	0.838351	0.225718	0.982898	0.128992	0.316344	-0.265022	0.884876
Q92952 (KCNN1)	Interaction	-0.342255	-1.01113	0.326618	0.315913	0.954232	0.120679	-0.331694	-1.06672	0.386431
Q92956 (TNFRSF14)	Pre-ETT	-0.152506	-0.978481	0.673468	0.717439	0.910882	0.104814	-0.143768	-1.02498	0.750665
Q92956 (TNFRSF14)	Post-ETT	0.01374	-0.812235	0.839715	0.973991	0.993604	0.0934657	0.0151013	-0.885217	0.888021
Q92956 (TNFRSF14)	Case	0.295312	-0.387576	0.978199	0.396673	0.889334	0.115467	0.289214	-0.420571	0.996156
Q92956 (TNFRSF14)	Control	0.129065	-0.707298	0.965428	0.762304	0.999906	0.101536	0.133469	-0.700255	0.97263
Q92956 (TNFRSF14)	Interaction	0.166246	-0.913494	1.24599	0.762825	0.985064	0.110338	0.151434	-0.959666	1.24604
Q92956 (TNFRSF14)	Pre-ETT	0.456854	-0.415573	1.32928	0.304725	0.735353	0.133698	0.452715	-0.457517	1.41082
Q92956 (TNFRSF14)	Post-ETT	0.917838	0.0454109	1.79027	0.0392094	0.847209	0.54193	0.910825	-0.0403853	1.84612
Q92956 (TNFRSF14)	Case	0.533031	-0.221544	1.2876	0.1662	0.850491	0.173859	0.531284	-0.242695	1.32993
Q92956 (TNFRSF14)	Control	0.0720469	-0.852114	0.996208	0.878558	0.999906	0.0764311	0.0703253	-0.863676	0.997207
Q92956 (TNFRSF14)	Interaction	0.460984	-0.732103	1.65407	0.448877	0.954232	0.128091	0.462717	-0.77847	1.63525
Q92956 (TNFRSF14)	Pre-ETT	-0.976465	-1.81732	-0.135605	0.0228433	0.559276	1.63843	-1.02614	-1.87545	-0.184525
Q92956 (TNFRSF14)	Post-ETT	-0.851116	-1.69198	-0.0102558	0.0472704	0.847209	0.790549	-0.910061	-1.72806	-0.000915614
Q92956 (TNFRSF14)	Case	0.304642	0.0706511	0.538633	0.0107182	0.850491	0.379766	0.304585	0.0359664	0.572437
Q92956 (TNFRSF14)	Control	0.179293	-0.107286	0.465872	0.220118	0.982898	0.0681526	0.177993	-0.150642	0.498765
Q92956 (TNFRSF14)	Interaction	0.125349	-0.244623	0.495321	0.506659	0.954232	0.0519403	0.132687	-0.279476	0.546699
Q92974 (ARHGEF2)	Pre-ETT	-0.127761	-0.300459	0.0449378	0.147069	0.661656	0.121924	-0.200247	-0.590828	0.0799395
Q92974 (ARHGEF2)	Post-ETT	-0.086765	-0.259463	0.0859335	0.324771	0.887203	0.0805318	-0.16135	-0.57077	0.118549
Q92974 (ARHGEF2)	Case	0.0790327	-0.00172908	0.159795	0.0551108	0.850491	0.0612761	0.0784654	-0.0179991	0.179935
Q92974 (ARHGEF2)	Control	0.0380371	-0.0608755	0.13695	0.451024	0.999906	0.0239542	0.0377189	-0.0885542	0.170629
Q92974 (ARHGEF2)	Interaction	0.0409956	-0.0867	0.168691	0.529198	0.954232	0.0246733	0.042891	-0.121764	0.204077
Q92979 (EMG1)	Pre-ETT	0.588677	-0.258725	1.43608	0.173338	0.673249	0.185778	0.57324	-0.322986	1.48398
Q92979 (EMG1)	Post-ETT	0.630483	-0.216919	1.47789	0.144772	0.858116	0.223098	0.607151	-0.320356	1.55162
Q92979 (EMG1)	Case	-0.506753	-1.22954	0.216034	0.169395	0.850491	0.183277	-0.50176	-1.24988	0.251578
Q92979 (EMG1)	Control	-0.548559	-1.43379	0.336671	0.224538	0.982898	0.17928	-0.546642	-1.4487	0.32353
Q92979 (EMG1)	Interaction	0.0418057	-1.10102	1.18463	0.942843	0.995127	0.1064	0.0458717	-1.11436	1.17692
Q92988 (DLX4)	Pre-ETT	-0.626013	-1.49239	0.240368	0.156719	0.664908	0.295026	-0.668573	-1.52926	0.258251
Q92988 (DLX4)	Post-ETT	-0.348337	-1.21472	0.518044	0.430683	0.901002	0.122826	-0.367748	-1.26849	0.535848
Q92988 (DLX4)	Case	-0.103873	-0.571346	0.3636	0.663195	0.949231	0.0589593	-0.105807	-0.628403	0.40659
Q92988 (DLX4)	Control	-0.381549	-0.954084	0.190986	0.191498	0.982898	0.142613	-0.374146	-1.01941	0.233429
Q92988 (DLX4)	Interaction	0.277676	-0.461463	1.01682	0.461542	0.954232	0.0966975	0.262587	-0.552886	1.09128
Q92993 (KAT5)	Pre-ETT	-0.796094	-1.76671	0.174527	0.107935	0.647707	0.323332	-0.816379	-1.83099	0.203691
Q92993 (KAT5)	Post-ETT	-0.918127	-1.88875	0.0524946	0.0637445	0.847209	0.447234	-0.927782	-1.96942	0.0898221
Q92993 (KAT5)	Case	-0.309364	-0.779904	0.161175	0.197533	0.850491	0.100945	-0.315645	-0.878312	0.221318
Q92993 (KAT5)	Control	-0.187332	-0.763622	0.388959	0.52405	0.999906	0.0652362	-0.182878	-0.860947	0.457206
Q92993 (KAT5)	Interaction	-0.122033	-0.866021	0.621955	0.747844	0.983691	0.0688483	-0.125237	-0.975967	0.746973
Q92994 (BRF1)	Pre-ETT	-0.249145	-1.10922	0.610929	0.570198	0.861398	0.104552	-0.26315	-1.21374	0.667922
Q92994 (BRF1)	Post-ETT	0.104275	-0.755799	0.964348	0.812172	0.968023	0.09296	0.0957357	-0.860171	1.06286
Q92994 (BRF1)	Case	0.498627	-0.183717	1.18097	0.15207	0.850491	0.199976	0.499883	-0.209375	1.17372
Q92994 (BRF1)	Control	0.145207	-0.690489	0.980904	0.733438	0.999906	0.0833235	0.140603	-0.697593	0.996198
Q92994 (BRF1)	Interaction	0.35342	-0.72546	1.4323	0.520844	0.954232	0.127926	0.358998	-0.788272	1.4419
Q92994 (BRF1)	Pre-ETT	-0.277483	-1.12939	0.574425	0.523214	0.84522	0.112317	-0.290326	-1.26565	0.609978
Q92994 (BRF1)	Post-ETT	0.267204	-0.584704	1.11911	0.53872	0.915425	0.112103	0.238498	-0.708561	1.18687
Q92994 (BRF1)	Case	0.46081	-0.269308	1.19093	0.216079	0.860489	0.163838	0.46494	-0.288594	1.20595
Q92994 (BRF1)	Control	-0.0838772	-0.978086	0.810331	0.854135	0.999906	0.0922209	-0.0693684	-0.991666	0.772174
Q92994 (BRF1)	Interaction	0.544688	-0.609731	1.69911	0.355087	0.954232	0.15608	0.525842	-0.565969	1.72461
Q93015 (NAA80)	Pre-ETT	-0.760589	-1.74294	0.221758	0.129137	0.65895	0.279045	-0.757123	-1.75977	0.21553
Q93015 (NAA80)	Post-ETT	-0.865313	-1.84766	0.117035	0.084265	0.852321	0.363623	-0.848411	-1.87438	0.184025
Q93015 (NAA80)	Case	-0.345707	-0.82637	0.134955	0.158638	0.850491	0.105507	-0.329628	-0.839741	0.198727
Q93015 (NAA80)	Control	-0.240983	-0.829672	0.347705	0.422366	0.999906	0.0776904	-0.240205	-0.906983	0.404605
Q93015 (NAA80)	Interaction	-0.104724	-0.864718	0.65527	0.787103	0.985384	0.067359	-0.101909	-0.91993	0.701891
Q93038 (TNFRSF25)	Pre-ETT	-0.218603	-1.45158	1.01438	0.72822	0.91342	0.111801	-0.30642	-1.56897	0.979168
Q93038 (TNFRSF25)	Post-ETT	0.188946	-1.04403	1.42192	0.763909	0.956578	0.0978661	0.0802119	-1.20072	1.33193
Q93038 (TNFRSF25)	Case	0.522603	-0.204592	1.2498	0.158971	0.850491	0.15553	0.517979	-0.269986	1.31441
Q93038 (TNFRSF25)	Control	0.115054	-0.775574	1.00568	0.800118	0.999906	0.0822304	0.120682	-0.853382	1.0764
Q93038 (TNFRSF25)	Interaction	0.407549	-0.742248	1.55735	0.487234	0.954232	0.111656	0.420013	-0.851345	1.61472
Q93045 (STMN2)	Pre-ETT	-0.433813	-1.07635	0.208724	0.185741	0.674846	0.194151	-0.40574	-1.04291	0.293112
Q93045 (STMN2)	Post-ETT	0.0844558	-0.558081	0.726993	0.7967	0.96364	0.103196	0.103892	-0.621363	0.757801
Q93045 (STMN2)	Case	0.00759299	-0.529113	0.544299	0.977879	0.998736	0.0808288	0.00325599	-0.532364	0.527458
Q93045 (STMN2)	Control	-0.510676	-1.168	0.146652	0.127836	0.982898	0.323089	-0.503156	-1.15775	0.184623
Q93045 (STMN2)	Interaction	0.518269	-0.330337	1.36688	0.231303	0.954232	0.236669	0.505719	-0.36216	1.33846
Q93070 (ART4)	Pre-ETT	-0.777385	-1.49366	-0.0611087	0.0334054	0.578665	1.06414	-0.78411	-1.45437	-0.0936998
Q93070 (ART4)	Post-ETT	-0.735709	-1.45199	-0.0194322	0.0441003	0.847209	0.768158	-0.742531	-1.44703	-0.0263469
Q93070 (ART4)	Case	0.0808055	-0.0549458	0.216557	0.243347	0.861229	0.0373002	0.082585	-0.0803332	0.235414
Q93070 (ART4)	Control	0.0391289	-0.127132	0.20539	0.644604	0.999906	0.0267536	0.0378813	-0.156969	0.231122
Q93070 (ART4)	Interaction	0.0416766	-0.172965	0.256318	0.703528	0.975752	0.0277961	0.0399844	-0.207659	0.293527
Q93084 (ATP2A3)	Pre-ETT	0.716477	-0.509143	1.9421	0.251894	0.703868	0.211256	0.761518	-0.482578	2.03025
Q93084 (ATP2A3)	Post-ETT	0.571051	-0.65457	1.79667	0.361137	0.894534	0.13748	0.606675	-0.678269	1.81566
Q93084 (ATP2A3)	Case	0.241926	-0.410337	0.894189	0.467253	0.903016	0.0718658	0.258462	-0.497857	0.968466
Q93084 (ATP2A3)	Control	0.387353	-0.411503	1.18621	0.341931	0.995801	0.108054	0.386078	-0.453372	1.27595
Q93084 (ATP2A3)	Interaction	-0.145427	-1.17674	0.885891	0.782259	0.985384	0.0798558	-0.136601	-1.26969	0.982183
Q93091 (RNASE6)	Pre-ETT	0.404139	-0.404943	1.21322	0.327576	0.747725	0.169673	0.400646	-0.482486	1.21116
Q93091 (RNASE6)	Post-ETT	0.260296	-0.548786	1.06938	0.528331	0.911027	0.119282	0.260648	-0.557916	1.03986
Q93091 (RNASE6)	Case	-0.104654	-0.350765	0.141456	0.404596	0.89237	0.0481604	-0.102124	-0.38792	0.184463
Q93091 (RNASE6)	Control	0.0391883	-0.262235	0.340611	0.798864	0.999906	0.0454131	0.033316	-0.317742	0.373267
Q93091 (RNASE6)	Interaction	-0.143843	-0.532978	0.245292	0.468762	0.954232	0.0610853	-0.138648	-0.565649	0.321508
Q93096 (PTP4A1)	Pre-ETT	-0.411579	-1.25766	0.434504	0.340373	0.753993	0.15835	-0.414646	-1.27514	0.45427
Q93096 (PTP4A1)	Post-ETT	-0.123431	-0.969514	0.722652	0.774932	0.958419	0.0952451	-0.13807	-1.02006	0.776663
Q93096 (PTP4A1)	Case	0.191731	-0.186503	0.569966	0.320452	0.866672	0.078163	0.194282	-0.214473	0.60314
Q93096 (PTP4A1)	Control	-0.0964165	-0.559657	0.366824	0.68332	0.999906	0.0612323	-0.0852144	-0.608384	0.421862
Q93096 (PTP4A1)	Interaction	0.288148	-0.309893	0.886189	0.344991	0.954232	0.0952723	0.274207	-0.382782	0.94443
Q93099 (HGD)	Pre-ETT	-0.0898863	-1.09071	0.910942	0.860272	0.956755	0.0996558	-0.0733865	-1.12654	0.968521
Q93099 (HGD)	Post-ETT	0.128558	-0.87227	1.12939	0.801226	0.965544	0.0931573	0.123634	-0.92209	1.17066
Q93099 (HGD)	Case	0.183915	-0.257216	0.625046	0.413847	0.893236	0.0563821	0.183295	-0.283363	0.664163
Q93099 (HGD)	Control	-0.0345294	-0.574802	0.505743	0.900315	0.999906	0.0522465	-0.0370236	-0.628946	0.527426
Q93099 (HGD)	Interaction	0.218444	-0.479045	0.915933	0.539325	0.954232	0.0697568	0.221921	-0.510358	0.988993
Q969D9 (TSLP)	Pre-ETT	0.025552	-0.689782	0.740886	0.944185	0.984164	0.090883	0.0667447	-0.672037	0.80832
Q969D9 (TSLP)	Post-ETT	0.411414	-0.303921	1.12675	0.25964	0.874541	0.187724	0.437092	-0.287812	1.17043
Q969D9 (TSLP)	Case	0.0040871	-0.518039	0.526213	0.987759	0.998736	0.0703991	0.00571602	-0.589594	0.569735
Q969D9 (TSLP)	Control	-0.381775	-1.02125	0.257696	0.241948	0.982898	0.154701	-0.375683	-1.07003	0.299472
Q969D9 (TSLP)	Interaction	0.385862	-0.439691	1.21141	0.359624	0.954232	0.150883	0.387282	-0.468392	1.29016
Q969E1 (LEAP2)	Pre-ETT	0.521632	-0.329133	1.3724	0.229472	0.691394	0.192048	0.514492	-0.3723	1.32638
Q969E1 (LEAP2)	Post-ETT	0.132382	-0.718382	0.983147	0.760383	0.956578	0.108885	0.115942	-0.750835	1.01481
Q969E1 (LEAP2)	Case	0.0307353	-0.389812	0.451283	0.886099	0.987878	0.0510481	0.0328053	-0.430803	0.497155
Q969E1 (LEAP2)	Control	0.419985	-0.0950788	0.935048	0.110007	0.970812	0.196881	0.411966	-0.149218	0.959086
Q969E1 (LEAP2)	Interaction	-0.38925	-1.05419	0.275695	0.251242	0.954232	0.122187	-0.373111	-1.06778	0.344692
Q969E3 (UCN3)	Pre-ETT	0.813267	-0.521565	2.1481	0.232424	0.693214	0.158552	0.884791	-0.574868	2.49145
Q969E3 (UCN3)	Post-ETT	-0.0985619	-1.43339	1.23627	0.884931	0.980927	0.0755834	0.0045131	-1.45899	1.70208
Q969E3 (UCN3)	Case	-0.429645	-1.21279	0.353497	0.282254	0.863159	0.0742689	-0.431025	-1.31349	0.429113
Q969E3 (UCN3)	Control	0.482183	-0.476966	1.44133	0.324471	0.990298	0.0848152	0.472493	-0.639124	1.52401
Q969E3 (UCN3)	Interaction	-0.911828	-2.15009	0.326428	0.148942	0.954232	0.163976	-0.880691	-2.27806	0.544415
Q969E4 (TCEAL3)	Pre-ETT	-0.449581	-1.23947	0.340312	0.264616	0.715604	0.171475	-0.441666	-1.27663	0.365626
Q969E4 (TCEAL3)	Post-ETT	0.0626101	-0.727283	0.852503	0.876542	0.978618	0.0968238	0.0665521	-0.774651	0.890393
Q969E4 (TCEAL3)	Case	0.227046	-0.110286	0.564378	0.187108	0.850491	0.09579	0.228051	-0.152142	0.590602
Q969E4 (TCEAL3)	Control	-0.285144	-0.69829	0.128001	0.176143	0.982898	0.123462	-0.282048	-0.741451	0.188772
Q969E4 (TCEAL3)	Interaction	0.512191	-0.021178	1.04556	0.0598168	0.954232	0.320483	0.505272	-0.0831681	1.08362
Q969E8 (TSR2)	Pre-ETT	0.0986438	-1.30473	1.50202	0.890425	0.967085	0.113772	0.0890105	-1.37119	1.5996
Q969E8 (TSR2)	Post-ETT	0.156855	-1.24651	1.56022	0.826598	0.970741	0.109015	0.189045	-1.3641	1.67297
Q969E8 (TSR2)	Case	0.0648244	-0.778039	0.907688	0.880181	0.985853	0.0668753	0.066742	-0.902135	1.02053
Q969E8 (TSR2)	Control	0.00661298	-1.02568	1.03891	0.989982	0.999906	0.0839124	-0.015609	-1.12885	1.07811
Q969E8 (TSR2)	Interaction	0.0582114	-1.27447	1.3909	0.931776	0.995127	0.0934426	0.0822179	-1.32524	1.56827
Q969F0 (FATE1)	Pre-ETT	0.488841	-0.607993	1.58567	0.382378	0.777814	0.146886	0.495379	-0.652429	1.58095
Q969F0 (FATE1)	Post-ETT	0.18033	-0.916503	1.27716	0.747273	0.956383	0.100628	0.171195	-0.911188	1.31312
Q969F0 (FATE1)	Case	0.0363207	-0.619557	0.692198	0.913569	0.98856	0.0643412	0.0381978	-0.677851	0.762038
Q969F0 (FATE1)	Control	0.344831	-0.458451	1.14811	0.400141	0.999906	0.0983049	0.339356	-0.517795	1.2147
Q969F0 (FATE1)	Interaction	-0.308511	-1.34554	0.728523	0.559842	0.954232	0.105972	-0.30392	-1.44557	0.819018
Q969F2 (NKD2)	Pre-ETT	-0.58892	-1.43933	0.261489	0.174685	0.67356	0.21935	-0.575704	-1.48712	0.381791
Q969F2 (NKD2)	Post-ETT	-0.0831823	-0.933591	0.767226	0.847967	0.973492	0.102376	-0.0648178	-0.976346	0.835667
Q969F2 (NKD2)	Case	0.397382	-0.333053	1.12782	0.286293	0.863159	0.129864	0.393792	-0.351427	1.15452
Q969F2 (NKD2)	Control	-0.108356	-1.00295	0.78624	0.81235	0.999906	0.100919	-0.120524	-1.01899	0.809683
Q969F2 (NKD2)	Interaction	0.505737	-0.649181	1.66066	0.390746	0.954232	0.162272	0.512268	-0.711732	1.70286
Q969G6 (RFK)	Pre-ETT	0.290017	-0.595299	1.17533	0.520836	0.843523	0.122148	0.312817	-0.650677	1.27905
Q969G6 (RFK)	Post-ETT	0.451194	-0.434123	1.33651	0.317854	0.885526	0.145296	0.455954	-0.553998	1.44794
Q969G6 (RFK)	Case	0.0264904	-0.563372	0.616353	0.92986	0.993148	0.0591679	0.0214998	-0.635609	0.672492
Q969G6 (RFK)	Control	-0.134686	-0.857118	0.587745	0.714809	0.999906	0.0748199	-0.133499	-0.885788	0.673598
Q969G6 (RFK)	Interaction	0.161176	-0.771479	1.09383	0.734828	0.981693	0.0877209	0.150015	-0.844307	1.12029
Q969H8 (MYDGF)	Pre-ETT	1.36839	-0.854406	3.59119	0.227592	0.691394	0.186943	1.18721	-0.699355	3.31275
Q969H8 (MYDGF)	Post-ETT	0.426363	-1.79643	2.64916	0.706956	0.944546	0.0853023	0.322875	-1.66356	2.50149
Q969H8 (MYDGF)	Case	-0.66978	-1.19004	-0.149523	0.0116272	0.850491	0.297234	-0.666786	-1.2976	-0.0454978
Q969H8 (MYDGF)	Control	0.272246	-0.364936	0.909429	0.402353	0.999906	0.0404563	0.274221	-0.507533	1.02674
Q969H8 (MYDGF)	Interaction	-0.942027	-1.76463	-0.119427	0.0247991	0.954232	0.239955	-0.943817	-1.94332	0.0762323
Q969J3 (BORCS5)	Pre-ETT	0.363322	-0.637416	1.36406	0.47673	0.820531	0.110973	0.355434	-0.696373	1.422
Q969J3 (BORCS5)	Post-ETT	0.521609	-0.479129	1.52235	0.30698	0.879489	0.141857	0.513069	-0.519555	1.59028
Q969J3 (BORCS5)	Case	-0.547936	-1.08882	-0.00705219	0.0470868	0.850491	0.342106	-0.549245	-1.18976	0.0302387
Q969J3 (BORCS5)	Control	-0.706223	-1.36867	-0.0437781	0.0366637	0.970812	0.392007	-0.703292	-1.44552	0.0538377
Q969J3 (BORCS5)	Interaction	0.158287	-0.696926	1.0135	0.716785	0.977504	0.0821462	0.141816	-0.830012	1.14307
Q969J5 (IL22RA2)	Pre-ETT	-0.525257	-1.41078	0.36027	0.245005	0.699606	0.115574	-0.320228	-1.31856	0.764471
Q969J5 (IL22RA2)	Post-ETT	-0.552132	-1.43766	0.333395	0.221688	0.869139	0.0944665	-0.313191	-1.29907	0.812927
Q969J5 (IL22RA2)	Case	0.00233254	-0.189617	0.194282	0.980998	0.998736	0.0160675	0.00175828	-0.225263	0.247126
Q969J5 (IL22RA2)	Control	0.0292078	-0.205881	0.264297	0.807611	0.999906	0.0212284	0.031667	-0.261506	0.315357
Q969J5 (IL22RA2)	Interaction	-0.0268753	-0.330373	0.276623	0.862213	0.993669	0.0238256	-0.0260365	-0.40523	0.339736
Q969J5 (IL22RA2)	Pre-ETT	-0.719894	-1.50123	0.0614412	0.0709433	0.626659	0.35529	-0.684553	-1.48786	0.159835
Q969J5 (IL22RA2)	Post-ETT	-0.541084	-1.32242	0.240251	0.174687	0.861365	0.179145	-0.512833	-1.32533	0.336994
Q969J5 (IL22RA2)	Case	0.0903791	-0.157874	0.338632	0.475508	0.908892	0.0338348	0.0876477	-0.198412	0.373245
Q969J5 (IL22RA2)	Control	-0.0884312	-0.392478	0.215615	0.568643	0.999906	0.0342791	-0.0856821	-0.445287	0.258777
Q969J5 (IL22RA2)	Interaction	0.17881	-0.213712	0.571333	0.37194	0.954232	0.0572218	0.178639	-0.250098	0.628985
Q969K3 (RNF34)	Pre-ETT	0.837682	-0.257928	1.93329	0.13399	0.661317	0.266778	0.830858	-0.356339	1.99345
Q969K3 (RNF34)	Post-ETT	0.438435	-0.657175	1.53405	0.432848	0.901775	0.128501	0.459717	-0.70901	1.60863
Q969K3 (RNF34)	Case	0.289754	-0.38835	0.967859	0.402315	0.890848	0.0796449	0.287148	-0.47355	1.04681
Q969K3 (RNF34)	Control	0.689002	-0.141503	1.51951	0.103945	0.970812	0.255398	0.680796	-0.205884	1.58015
Q969K3 (RNF34)	Interaction	-0.399247	-1.47142	0.67293	0.465492	0.954232	0.10898	-0.382671	-1.5324	0.749422
Q969M7 (UBE2F)	Pre-ETT	-1.62542	-2.84496	-0.405882	0.0089943	0.485902	1.71133	-1.61422	-2.86159	-0.310724
Q969M7 (UBE2F)	Post-ETT	-0.905095	-2.12464	0.314445	0.145778	0.858116	0.241893	-0.923523	-2.1248	0.321493
Q969M7 (UBE2F)	Case	0.204684	-0.677525	1.08689	0.649298	0.943268	0.067846	0.210508	-0.744141	1.10792
Q969M7 (UBE2F)	Control	-0.515643	-1.59612	0.564839	0.349602	0.995801	0.111027	-0.478826	-1.62788	0.703695
Q969M7 (UBE2F)	Interaction	0.720327	-0.674569	2.11522	0.311476	0.954232	0.163554	0.687596	-0.814518	2.20475
Q969P0 (IGSF8)	Pre-ETT	0.125557	-0.62101	0.872124	0.741683	0.919482	0.0845861	0.124355	-0.620503	0.894213
Q969P0 (IGSF8)	Post-ETT	0.265602	-0.480965	1.01217	0.485624	0.907717	0.103033	0.263994	-0.527321	1.04332
Q969P0 (IGSF8)	Case	0.219789	-0.181241	0.62082	0.282742	0.863159	0.0765071	0.217677	-0.188359	0.641578
Q969P0 (IGSF8)	Control	0.0797446	-0.411416	0.570905	0.750319	0.999906	0.062379	0.0788411	-0.483732	0.614926
Q969P0 (IGSF8)	Interaction	0.140045	-0.49404	0.77413	0.665102	0.969941	0.0694444	0.143102	-0.569379	0.871323
Q969Q4 (ARL11)	Pre-ETT	-0.177236	-1.0331	0.678633	0.684834	0.900323	0.0902866	-0.144057	-1.02636	0.71761
Q969Q4 (ARL11)	Post-ETT	-0.4314	-1.28727	0.424469	0.323192	0.887203	0.135813	-0.409016	-1.28082	0.471037
Q969Q4 (ARL11)	Case	-0.34408	-0.592386	-0.0957732	0.00660892	0.850491	0.451808	-0.343145	-0.636547	-0.0425257
Q969Q4 (ARL11)	Control	-0.089915	-0.394027	0.214197	0.562258	0.999906	0.0417242	-0.0920372	-0.445835	0.235509
Q969Q4 (ARL11)	Interaction	-0.254165	-0.646771	0.138442	0.2045	0.954232	0.0836579	-0.241287	-0.693113	0.212703
Q969Q5 (RAB24)	Pre-ETT	-0.268475	-1.17403	0.637082	0.561187	0.857197	0.105659	-0.234562	-1.13888	0.708501
Q969Q5 (RAB24)	Post-ETT	-0.668085	-1.57364	0.237472	0.148181	0.858116	0.236875	-0.63793	-1.58816	0.345224
Q969Q5 (RAB24)	Case	-0.391685	-0.909852	0.126483	0.138462	0.850491	0.136349	-0.368569	-0.964803	0.184079
Q969Q5 (RAB24)	Control	0.00792567	-0.626697	0.642549	0.980472	0.999906	0.0647164	0.00294895	-0.664059	0.728539
Q969Q5 (RAB24)	Interaction	-0.39961	-1.21891	0.419685	0.339087	0.954232	0.115909	-0.395897	-1.31354	0.476029
Q969R5 (L3MBTL2)	Pre-ETT	-0.131136	-0.802525	0.540253	0.701853	0.905109	0.0998087	-0.101359	-0.804918	0.604211
Q969R5 (L3MBTL2)	Post-ETT	0.169589	-0.501799	0.840978	0.620546	0.929586	0.112884	0.186304	-0.515055	0.905489
Q969R5 (L3MBTL2)	Case	-0.0959169	-0.687819	0.495985	0.750781	0.963563	0.081199	-0.0913092	-0.664825	0.501038
Q969R5 (L3MBTL2)	Control	-0.396642	-1.12157	0.328287	0.283546	0.982898	0.188177	-0.387537	-1.07095	0.302814
Q969R5 (L3MBTL2)	Interaction	0.300725	-0.635154	1.2366	0.52883	0.954232	0.135078	0.285627	-0.602207	1.17911
Q969S2 (NEIL2)	Pre-ETT	0.470066	-1.25477	2.1949	0.593242	0.871664	0.106544	0.415247	-1.16207	2.03233
Q969S2 (NEIL2)	Post-ETT	0.38828	-1.33656	2.11312	0.659062	0.936687	0.104519	0.333507	-1.27019	2.01225
Q969S2 (NEIL2)	Case	0.0503053	-0.173582	0.274192	0.659658	0.948323	0.0180626	0.0501618	-0.233345	0.329854
Q969S2 (NEIL2)	Control	0.132091	-0.142113	0.406296	0.345085	0.995801	0.0281995	0.133797	-0.207985	0.486863
Q969S2 (NEIL2)	Interaction	-0.0817861	-0.435783	0.27221	0.650676	0.967062	0.0250403	-0.0861082	-0.538312	0.354745
Q969T4 (UBE2E3)	Pre-ETT	-0.106942	-0.785069	0.571185	0.757254	0.921996	0.0976067	-0.0480232	-0.747513	0.641347
Q969T4 (UBE2E3)	Post-ETT	0.306736	-0.371391	0.984864	0.375322	0.894534	0.143735	0.340381	-0.376247	1.0136
Q969T4 (UBE2E3)	Case	-0.0987085	-0.588983	0.391566	0.693134	0.952442	0.0711715	-0.100093	-0.60011	0.41978
Q969T4 (UBE2E3)	Control	-0.512387	-1.11285	0.0880743	0.0944296	0.970812	0.300584	-0.510046	-1.16068	0.147843
Q969T4 (UBE2E3)	Interaction	0.413678	-0.361514	1.18887	0.295595	0.954232	0.16613	0.398747	-0.453115	1.23934
Q969T7 (NT5C3B)	Pre-ETT	0.0634348	-0.932635	1.0595	0.900666	0.968661	0.0868562	0.0438286	-0.874928	1.03351
Q969T7 (NT5C3B)	Post-ETT	0.507963	-0.488106	1.50403	0.317544	0.885526	0.159459	0.50803	-0.477129	1.45967
Q969T7 (NT5C3B)	Case	0.164185	-0.0160661	0.344436	0.0742177	0.850491	0.0646043	0.162814	-0.0509023	0.370495
Q969T7 (NT5C3B)	Control	-0.280343	-0.501105	-0.0595816	0.0128124	0.970812	0.2377	-0.277807	-0.534067	-0.00243454
Q969T7 (NT5C3B)	Interaction	0.444528	0.159526	0.72953	0.00223543	0.954232	0.732225	0.438539	0.099536	0.794152
Q969T9 (WBP2)	Pre-ETT	-0.18442	-1.36099	0.992153	0.758682	0.921996	0.1099	-0.223784	-1.40871	0.942704
Q969T9 (WBP2)	Post-ETT	-0.273909	-1.45048	0.902664	0.648186	0.933821	0.112911	-0.316243	-1.4908	0.921692
Q969T9 (WBP2)	Case	-0.0675349	-0.464498	0.329429	0.738798	0.961149	0.0364122	-0.0677892	-0.519569	0.383037
Q969T9 (WBP2)	Control	0.0219536	-0.464226	0.508133	0.929477	0.999906	0.044043	0.0202808	-0.529804	0.57041
Q969T9 (WBP2)	Interaction	-0.0894884	-0.717143	0.538166	0.779904	0.985384	0.0572105	-0.088975	-0.785327	0.629744
Q969U7 (PSMG2)	Pre-ETT	-0.729937	-1.60497	0.145096	0.102056	0.640915	0.300114	-0.716935	-1.66032	0.223392
Q969U7 (PSMG2)	Post-ETT	-0.140691	-1.01572	0.734343	0.752663	0.956578	0.0945171	-0.136546	-1.10957	0.782305
Q969U7 (PSMG2)	Case	0.407203	-0.270121	1.08453	0.238669	0.861229	0.139677	0.396081	-0.299047	1.08141
Q969U7 (PSMG2)	Control	-0.182043	-1.01159	0.647507	0.667116	0.999906	0.0924104	-0.169941	-1.03753	0.690731
Q969U7 (PSMG2)	Interaction	0.589246	-0.481698	1.66019	0.280857	0.954232	0.152495	0.553232	-0.518676	1.72097
Q969V5 (MUL1)	Pre-ETT	-0.62443	-1.89003	0.64117	0.333534	0.752964	0.130786	-0.610107	-1.91198	0.712868
Q969V5 (MUL1)	Post-ETT	-0.353651	-1.61925	0.911948	0.583912	0.921358	0.104053	-0.346355	-1.59256	0.864855
Q969V5 (MUL1)	Case	0.292082	-0.071813	0.655977	0.115679	0.850491	0.099533	0.289909	-0.145226	0.711966
Q969V5 (MUL1)	Control	0.0213035	-0.424375	0.466982	0.925358	0.999906	0.0389483	0.019205	-0.483339	0.556257
Q969V5 (MUL1)	Interaction	0.270779	-0.30459	0.846147	0.356323	0.954232	0.0696446	0.276742	-0.394944	0.918877
Q969W8 (ZNF566)	Pre-ETT	0.574716	-0.320854	1.47029	0.208474	0.68246	0.162476	0.55063	-0.489003	1.53076
Q969W8 (ZNF566)	Post-ETT	0.187357	-0.708213	1.08293	0.681783	0.943227	0.0777927	0.165675	-0.868145	1.19361
Q969W8 (ZNF566)	Case	0.0310203	-0.547348	0.609389	0.91628	0.989071	0.0515553	0.0419765	-0.596945	0.713309
Q969W8 (ZNF566)	Control	0.41838	-0.289974	1.12673	0.247017	0.982898	0.11576	0.408287	-0.357697	1.17903
Q969W8 (ZNF566)	Interaction	-0.387359	-1.30184	0.527121	0.406421	0.954232	0.101732	-0.377678	-1.3691	0.627529
Q969W9 (PMEPA1)	Pre-ETT	0.553724	-0.748513	1.85596	0.404622	0.78942	0.118095	0.466381	-0.757837	1.80161
Q969W9 (PMEPA1)	Post-ETT	0.554011	-0.748226	1.85625	0.404378	0.897435	0.121707	0.489374	-0.85107	1.74831
Q969W9 (PMEPA1)	Case	0.157272	-0.293158	0.607703	0.49376	0.912961	0.0451976	0.162284	-0.336548	0.669346
Q969W9 (PMEPA1)	Control	0.156985	-0.394678	0.708648	0.577021	0.999906	0.0493477	0.1562	-0.447424	0.763493
Q969W9 (PMEPA1)	Interaction	0.00028743	-0.711906	0.712481	0.999369	0.999793	0.0479029	0.00194489	-0.779221	0.776386
Q969X0 (RILPL2)	Pre-ETT	-0.853948	-1.80582	0.0979244	0.0786911	0.634293	0.432885	-0.865559	-1.85857	0.123683
Q969X0 (RILPL2)	Post-ETT	-0.782785	-1.73466	0.169088	0.107005	0.852321	0.349254	-0.7865	-1.73346	0.217347
Q969X0 (RILPL2)	Case	-0.369948	-0.936769	0.196874	0.200823	0.850491	0.112782	-0.367803	-1.02183	0.230918
Q969X0 (RILPL2)	Control	-0.441111	-1.13532	0.253101	0.21299	0.982898	0.138171	-0.434129	-1.19845	0.363207
Q969X0 (RILPL2)	Interaction	0.0711635	-0.82506	0.967387	0.876326	0.993669	0.0832425	0.0605059	-0.981154	1.06165
Q969X2 (ST6GALNAC6)	Pre-ETT	0.082123	-0.698256	0.862502	0.836591	0.948684	0.0923048	0.0482137	-0.787491	0.857622
Q969X2 (ST6GALNAC6)	Post-ETT	0.384809	-0.39557	1.16519	0.33381	0.894534	0.119909	0.318149	-0.548118	1.16535
Q969X2 (ST6GALNAC6)	Case	0.168777	-0.180685	0.518238	0.343849	0.877742	0.0624869	0.165853	-0.217302	0.53679
Q969X2 (ST6GALNAC6)	Control	-0.133909	-0.56191	0.294092	0.539733	0.999906	0.0602745	-0.136143	-0.605298	0.319196
Q969X2 (ST6GALNAC6)	Interaction	0.302686	-0.249861	0.855233	0.28297	0.954232	0.101659	0.304124	-0.312274	0.928556
Q969Z4 (RELT)	Pre-ETT	-0.120325	-1.15423	0.913578	0.819569	0.941513	0.0946647	-0.0995233	-1.1897	0.95209
Q969Z4 (RELT)	Post-ETT	0.347495	-0.686408	1.3814	0.510059	0.9091	0.111443	0.370364	-0.674191	1.42484
Q969Z4 (RELT)	Case	0.591522	-0.311191	1.49424	0.199034	0.850491	0.193003	0.585022	-0.271811	1.4739
Q969Z4 (RELT)	Control	0.123702	-0.981891	1.2293	0.82642	0.999906	0.0972375	0.122828	-0.954889	1.19253
Q969Z4 (RELT)	Interaction	0.46782	-0.959494	1.89513	0.520612	0.954232	0.136757	0.473856	-0.918699	1.85105
Q969Z4 (RELT)	Pre-ETT	0.796303	-0.719969	2.31258	0.303331	0.735353	0.167664	0.76459	-0.809479	2.29336
Q969Z4 (RELT)	Post-ETT	0.746808	-0.769464	2.26308	0.334375	0.894534	0.147908	0.690032	-0.844814	2.20862
Q969Z4 (RELT)	Case	0.192018	-0.351827	0.735863	0.488928	0.912172	0.0470295	0.186945	-0.414439	0.820843
Q969Z4 (RELT)	Control	0.241513	-0.424559	0.907584	0.477289	0.999906	0.0626682	0.245041	-0.463018	0.945292
Q969Z4 (RELT)	Interaction	-0.0494947	-0.909389	0.8104	0.910178	0.995127	0.0563258	-0.036486	-1.00025	0.923191
Q96A00 (PPP1R14A)	Pre-ETT	-1.00596	-2.06217	0.050238	0.0619381	0.610788	0.482839	-0.965754	-2.04253	0.0972636
Q96A00 (PPP1R14A)	Post-ETT	-0.840114	-1.89632	0.216088	0.119002	0.858116	0.293954	-0.827127	-1.9212	0.307782
Q96A00 (PPP1R14A)	Case	-0.359381	-0.92535	0.206587	0.213298	0.860489	0.109529	-0.366243	-0.969334	0.259729
Q96A00 (PPP1R14A)	Control	-0.525231	-1.2184	0.167936	0.137513	0.982898	0.182402	-0.522385	-1.2781	0.238194
Q96A00 (PPP1R14A)	Interaction	0.16585	-0.729025	1.06073	0.716421	0.977504	0.0702185	0.153319	-0.82246	1.11179
Q96A25 (TMEM106A)	Pre-ETT	-0.395588	-1.24815	0.456969	0.363125	0.764768	0.149614	-0.407975	-1.25922	0.483421
Q96A25 (TMEM106A)	Post-ETT	-0.446805	-1.29936	0.405752	0.30434	0.879489	0.149094	-0.453762	-1.36636	0.408635
Q96A25 (TMEM106A)	Case	0.301694	-0.2552	0.858588	0.288326	0.863244	0.109394	0.30716	-0.286354	0.902494
Q96A25 (TMEM106A)	Control	0.352911	-0.329142	1.03496	0.310519	0.986312	0.108038	0.353536	-0.39144	1.10565
Q96A25 (TMEM106A)	Interaction	-0.0512169	-0.931744	0.82931	0.909235	0.995127	0.081614	-0.0429579	-1.02262	0.882339
Q96A26 (FAM162A)	Pre-ETT	0.758121	-0.410276	1.92652	0.203468	0.679954	0.214811	0.7448	-0.459608	1.99573
Q96A26 (FAM162A)	Post-ETT	0.159814	-1.00858	1.32821	0.788633	0.961005	0.0959902	0.156872	-1.07342	1.39501
Q96A26 (FAM162A)	Case	-0.161588	-0.699796	0.376619	0.556231	0.925591	0.0543289	-0.157229	-0.760726	0.432258
Q96A26 (FAM162A)	Control	0.436718	-0.222449	1.09588	0.194103	0.982898	0.149652	0.434072	-0.274376	1.13327
Q96A26 (FAM162A)	Interaction	-0.598306	-1.44929	0.252674	0.168201	0.954232	0.181197	-0.59759	-1.50364	0.350438
Q96A28 (SLAMF9)	Pre-ETT	1.84705	-2.57533	6.26943	0.413015	0.79457	0.160201	2.01246	-2.27123	5.91411
Q96A28 (SLAMF9)	Post-ETT	1.85683	-2.56555	6.2792	0.410547	0.897769	0.144272	2.01457	-2.20763	6.22532
Q96A28 (SLAMF9)	Case	0.0969981	-0.418082	0.612078	0.712058	0.956036	0.0141386	0.0959173	-0.580628	0.718013
Q96A28 (SLAMF9)	Control	0.0872241	-0.543617	0.718065	0.786393	0.999906	0.0176976	0.0778215	-0.766591	0.916972
Q96A28 (SLAMF9)	Interaction	0.00977404	-0.804638	0.824186	0.981234	0.998863	0.0210503	0.00175001	-1.09215	1.09759
Q96A32 (MYL11)	Pre-ETT	-0.0783019	-0.619088	0.462484	0.776572	0.928171	0.0625727	-0.106697	-0.647594	0.482568
Q96A32 (MYL11)	Post-ETT	0.152558	-0.388228	0.693344	0.580323	0.921358	0.070613	0.117727	-0.447099	0.675373
Q96A32 (MYL11)	Case	0.117185	-0.171843	0.406214	0.426812	0.897001	0.0462704	0.11568	-0.213666	0.430619
Q96A32 (MYL11)	Control	-0.113674	-0.467661	0.240312	0.52909	0.999906	0.0546759	-0.113431	-0.502934	0.298739
Q96A32 (MYL11)	Interaction	0.23086	-0.226135	0.687854	0.322119	0.954232	0.0883743	0.238344	-0.278112	0.730369
Q96A49 (SYAP1)	Pre-ETT	-0.807514	-1.87683	0.261796	0.138843	0.661656	0.299736	-0.807321	-1.86623	0.337919
Q96A49 (SYAP1)	Post-ETT	-0.406057	-1.47537	0.663253	0.456712	0.904915	0.129842	-0.417804	-1.52842	0.718701
Q96A49 (SYAP1)	Case	-0.0770608	-0.576434	0.422313	0.762308	0.965588	0.0476613	-0.087639	-0.645595	0.457709
Q96A49 (SYAP1)	Control	-0.478518	-1.09012	0.133087	0.12516	0.982898	0.172917	-0.467417	-1.12817	0.232016
Q96A49 (SYAP1)	Interaction	0.401457	-0.388122	1.19104	0.318991	0.954232	0.106271	0.383953	-0.528585	1.2676
Q96A57 (TMEM230)	Pre-ETT	-0.109584	-0.662805	0.443638	0.697842	0.90365	0.076003	-0.0561094	-0.603987	0.457055
Q96A57 (TMEM230)	Post-ETT	-0.135404	-0.688625	0.417818	0.631433	0.930329	0.0821263	-0.0660424	-0.645817	0.449015
Q96A57 (TMEM230)	Case	0.0018246	-0.15745	0.161099	0.982087	0.998736	0.0250392	-0.000399196	-0.18497	0.185125
Q96A57 (TMEM230)	Control	0.0276446	-0.167426	0.222715	0.781198	0.999906	0.0327682	0.0264523	-0.215442	0.239858
Q96A57 (TMEM230)	Interaction	-0.02582	-0.277655	0.226015	0.840737	0.990408	0.0383904	-0.0264079	-0.318151	0.275345
Q96A58 (RERG)	Pre-ETT	-0.166446	-0.711346	0.378454	0.549378	0.854029	0.0796537	-0.160578	-0.806085	0.432812
Q96A58 (RERG)	Post-ETT	-0.0325951	-0.577496	0.512305	0.906668	0.982065	0.0692235	-0.0240085	-0.666773	0.617468
Q96A58 (RERG)	Case	0.144307	-0.311113	0.599726	0.53457	0.921842	0.0726913	0.149761	-0.321564	0.643446
Q96A58 (RERG)	Control	0.0104557	-0.547317	0.568228	0.970692	0.999906	0.0682144	0.00798598	-0.55161	0.607349
Q96A58 (RERG)	Interaction	0.133851	-0.58623	0.853932	0.715616	0.977504	0.0908422	0.129539	-0.632515	0.883418
Q96A72 (MAGOHB)	Pre-ETT	-0.42566	-1.01228	0.16096	0.154975	0.663402	0.179902	-0.415024	-1.0244	0.208341
Q96A72 (MAGOHB)	Post-ETT	-0.304095	-0.890715	0.282525	0.309622	0.881795	0.130882	-0.304401	-0.936414	0.317971
Q96A72 (MAGOHB)	Case	-0.0745748	-0.509582	0.360433	0.736868	0.961149	0.0662411	-0.0767114	-0.520159	0.371345
Q96A72 (MAGOHB)	Control	-0.196139	-0.728912	0.336634	0.470567	0.999906	0.109501	-0.189598	-0.741213	0.365064
Q96A72 (MAGOHB)	Interaction	0.121565	-0.566242	0.809372	0.729036	0.98082	0.0929571	0.105948	-0.617947	0.810397
Q96A84 (EMID1)	Pre-ETT	0.633946	-1.00157	2.26946	0.44743	0.812857	0.12087	0.509534	-1.18498	2.20462
Q96A84 (EMID1)	Post-ETT	0.235554	-1.39996	1.87107	0.777727	0.95843	0.103278	0.0832663	-1.64049	1.7969
Q96A84 (EMID1)	Case	-0.0115377	-0.897416	0.87434	0.979635	0.998736	0.0593188	-0.0152851	-1.03082	0.977112
Q96A84 (EMID1)	Control	0.386854	-0.698121	1.47183	0.484654	0.999906	0.0929217	0.380454	-0.794505	1.62587
Q96A84 (EMID1)	Interaction	-0.398392	-1.79909	1.0023	0.577213	0.9568	0.0981604	-0.397862	-1.98691	1.15519
Q96A98 (PTH2)	Pre-ETT	0.187925	-0.557453	0.933304	0.621202	0.882065	0.10621	0.164343	-0.562963	0.903534
Q96A98 (PTH2)	Post-ETT	0.145596	-0.599783	0.890975	0.701836	0.9442	0.0923673	0.124227	-0.59318	0.851471
Q96A98 (PTH2)	Case	0.0103095	-0.116536	0.137155	0.873434	0.984102	0.0199792	0.0106619	-0.141592	0.163877
Q96A98 (PTH2)	Control	0.052639	-0.102715	0.207993	0.506625	0.999906	0.0277447	0.0506115	-0.141196	0.237978
Q96A98 (PTH2)	Interaction	-0.0423295	-0.24289	0.158231	0.679122	0.9728	0.0294818	-0.0392962	-0.277863	0.205129
Q96AD5 (PNPLA2)	Pre-ETT	-0.294388	-0.976018	0.387242	0.397282	0.784074	0.126303	-0.271524	-0.983639	0.415513
Q96AD5 (PNPLA2)	Post-ETT	-0.0539102	-0.73554	0.627719	0.87681	0.978618	0.0925264	-0.0508665	-0.745794	0.643348
Q96AD5 (PNPLA2)	Case	-0.122149	-0.723079	0.478782	0.690339	0.952442	0.0790518	-0.122014	-0.696325	0.48026
Q96AD5 (PNPLA2)	Control	-0.362627	-1.09861	0.37336	0.334199	0.990657	0.1653	-0.358798	-1.09799	0.357567
Q96AD5 (PNPLA2)	Interaction	0.240478	-0.709677	1.19063	0.619857	0.963327	0.122895	0.243037	-0.659168	1.15211
Q96AE4 (FUBP1)	Pre-ETT	-0.785073	-1.89539	0.325247	0.165799	0.673249	0.218361	-0.788945	-1.97763	0.388599
Q96AE4 (FUBP1)	Post-ETT	-0.490657	-1.60098	0.619662	0.386424	0.894534	0.121033	-0.494411	-1.67541	0.745304
Q96AE4 (FUBP1)	Case	-0.395294	-1.07878	0.288193	0.256986	0.861229	0.10022	-0.399587	-1.15108	0.377086
Q96AE4 (FUBP1)	Control	-0.68971	-1.52681	0.147387	0.106338	0.970812	0.217512	-0.710334	-1.56241	0.187452
Q96AE4 (FUBP1)	Interaction	0.294416	-0.786272	1.3751	0.593369	0.9593	0.0866484	0.305971	-0.847762	1.37863
Q96AE7 (TTC17)	Pre-ETT	0.091393	-0.786152	0.968938	0.838258	0.949083	0.106964	0.114781	-0.769876	0.985868
Q96AE7 (TTC17)	Post-ETT	0.0370039	-0.840541	0.914549	0.934132	0.986058	0.101121	0.0403932	-0.827458	0.885515
Q96AE7 (TTC17)	Case	-0.013973	-0.173624	0.145678	0.863799	0.982343	0.0222387	-0.0137341	-0.202704	0.170652
Q96AE7 (TTC17)	Control	0.0404161	-0.155116	0.235948	0.685389	0.999906	0.0287429	0.0404322	-0.189693	0.279221
Q96AE7 (TTC17)	Interaction	-0.0543891	-0.30682	0.198042	0.672809	0.970462	0.0363375	-0.053793	-0.360444	0.246141
Q96AE7 (TTC17)	Pre-ETT	0.220793	-0.595465	1.03705	0.596001	0.872767	0.109466	0.211918	-0.644152	1.04316
Q96AE7 (TTC17)	Post-ETT	0.0978565	-0.718402	0.914115	0.814233	0.968766	0.0944387	0.106311	-0.738342	0.949889
Q96AE7 (TTC17)	Case	0.211125	-0.227501	0.64975	0.34548	0.877742	0.0739206	0.206143	-0.270462	0.687267
Q96AE7 (TTC17)	Control	0.334061	-0.203143	0.871266	0.222918	0.982898	0.123488	0.327947	-0.298031	0.938488
Q96AE7 (TTC17)	Interaction	-0.122937	-0.816465	0.570591	0.728269	0.98082	0.0817739	-0.121082	-0.883569	0.704043
Q96AG4 (LRRC59)	Pre-ETT	-0.715993	-1.84761	0.415626	0.214938	0.685045	0.19196	-0.705812	-1.88465	0.474475
Q96AG4 (LRRC59)	Post-ETT	-0.932847	-2.06447	0.198772	0.106161	0.852321	0.342493	-0.928114	-2.10221	0.282209
Q96AG4 (LRRC59)	Case	-0.377691	-0.985686	0.230304	0.223397	0.861229	0.10762	-0.371866	-1.01098	0.296423
Q96AG4 (LRRC59)	Control	-0.160838	-0.905476	0.583801	0.672046	0.999906	0.0778185	-0.15561	-0.992582	0.619985
Q96AG4 (LRRC59)	Interaction	-0.216853	-1.17818	0.744471	0.658399	0.969335	0.0860739	-0.2196	-1.27323	0.805891
Q96AH0 (NABP1)	Pre-ETT	-0.618828	-1.17344	-0.064219	0.028749	0.562908	0.775729	-0.577472	-1.15261	-0.0245612
Q96AH0 (NABP1)	Post-ETT	-0.724211	-1.27882	-0.169602	0.0104874	0.682916	1.55822	-0.69927	-1.24508	-0.133748
Q96AH0 (NABP1)	Case	-0.131732	-0.314539	0.0510747	0.157842	0.850491	0.0693744	-0.131413	-0.347123	0.0675723
Q96AH0 (NABP1)	Control	-0.0263493	-0.250241	0.197543	0.817576	0.999906	0.0346065	-0.0254328	-0.27069	0.219139
Q96AH0 (NABP1)	Interaction	-0.105383	-0.394426	0.18366	0.474864	0.954232	0.0452215	-0.10753	-0.434067	0.208723
Q96AH8 (RAB7B)	Pre-ETT	-0.0547877	-0.781749	0.672174	0.882569	0.965102	0.0891216	-0.0786529	-0.912381	0.702756
Q96AH8 (RAB7B)	Post-ETT	-0.396459	-1.12342	0.330502	0.285117	0.87648	0.160984	-0.406912	-1.28003	0.386782
Q96AH8 (RAB7B)	Case	-0.133744	-0.42888	0.161392	0.374445	0.882783	0.0555503	-0.13255	-0.46717	0.209237
Q96AH8 (RAB7B)	Control	0.207927	-0.153539	0.569394	0.259559	0.982898	0.0869064	0.205208	-0.204153	0.622002
Q96AH8 (RAB7B)	Interaction	-0.341671	-0.808323	0.12498	0.151275	0.954232	0.148022	-0.343517	-0.871082	0.198824
Q96AJ1 (CLUAP1)	Pre-ETT	-0.788032	-1.77657	0.200512	0.118191	0.653824	0.324285	-0.775717	-1.85145	0.267628
Q96AJ1 (CLUAP1)	Post-ETT	-0.588247	-1.57679	0.400296	0.243491	0.869139	0.198193	-0.591147	-1.65732	0.456144
Q96AJ1 (CLUAP1)	Case	0.197731	-0.250305	0.645767	0.387045	0.889023	0.0683603	0.19431	-0.301266	0.693206
Q96AJ1 (CLUAP1)	Control	-0.00205279	-0.550782	0.546677	0.99415	0.999906	0.0579892	0.00609459	-0.577743	0.61129
Q96AJ1 (CLUAP1)	Interaction	0.199784	-0.508623	0.908191	0.580437	0.958245	0.0743602	0.198708	-0.579595	1.00679
Q96AJ9 (VTI1A)	Pre-ETT	-0.472358	-1.10392	0.159199	0.142673	0.661656	0.419735	-0.479409	-1.00726	0.0673215
Q96AJ9 (VTI1A)	Post-ETT	-0.486488	-1.11805	0.145069	0.131105	0.858116	0.476032	-0.481248	-1.03696	0.0355562
Q96AJ9 (VTI1A)	Case	-0.007649	-0.0524237	0.0371257	0.737756	0.961149	0.009812	-0.00774223	-0.0734054	0.0541887
Q96AJ9 (VTI1A)	Control	0.00648118	-0.0483564	0.0613188	0.816814	0.999906	0.010653	0.00610911	-0.0716509	0.083475
Q96AJ9 (VTI1A)	Interaction	-0.0141302	-0.0849253	0.0566649	0.695653	0.975002	0.0142689	-0.0138795	-0.114558	0.0911467
Q96AP7 (ESAM)	Pre-ETT	-0.673887	-1.6658	0.318022	0.183002	0.674846	0.291037	-0.68022	-1.70695	0.296783
Q96AP7 (ESAM)	Post-ETT	-0.660084	-1.65199	0.331826	0.192134	0.865245	0.209506	-0.656365	-1.64439	0.36632
Q96AP7 (ESAM)	Case	0.142632	-0.225074	0.510338	0.447096	0.902872	0.055531	0.139568	-0.283195	0.579347
Q96AP7 (ESAM)	Control	0.128829	-0.321517	0.579175	0.575015	0.999906	0.0479452	0.12558	-0.370243	0.626718
Q96AP7 (ESAM)	Interaction	0.0138033	-0.567591	0.595198	0.962886	0.997446	0.053839	0.0180827	-0.653618	0.665772
Q96AP7 (ESAM)	Pre-ETT	-0.623489	-1.66014	0.413161	0.238473	0.694201	0.217441	-0.59795	-1.55157	0.368742
Q96AP7 (ESAM)	Post-ETT	-0.685005	-1.72166	0.351645	0.195279	0.865245	0.237307	-0.686642	-1.67842	0.314637
Q96AP7 (ESAM)	Case	0.0734391	-0.118379	0.265257	0.453021	0.903016	0.0252904	0.070889	-0.147407	0.297032
Q96AP7 (ESAM)	Control	0.134955	-0.0999732	0.369883	0.260205	0.982898	0.0401429	0.121843	-0.182322	0.415506
Q96AP7 (ESAM)	Interaction	-0.061516	-0.364807	0.241775	0.690972	0.975002	0.0390561	-0.045072	-0.430616	0.309223
Q96AP7 (ESAM)	Pre-ETT	-0.270509	-1.25967	0.718653	0.591961	0.870821	0.106679	-0.275693	-1.27688	0.7166
Q96AP7 (ESAM)	Post-ETT	-0.354971	-1.34413	0.63419	0.481835	0.907717	0.119926	-0.348881	-1.40216	0.647554
Q96AP7 (ESAM)	Case	-0.0322029	-0.399775	0.335369	0.863664	0.982343	0.0397392	-0.0326039	-0.441473	0.377062
Q96AP7 (ESAM)	Control	0.05226	-0.397922	0.502442	0.820016	0.999906	0.0517698	0.0538332	-0.447013	0.536952
Q96AP7 (ESAM)	Interaction	-0.0844628	-0.665645	0.49672	0.775767	0.985384	0.0537891	-0.0883261	-0.723988	0.551327
Q96AT1 (KIAA1143)	Pre-ETT	-0.707036	-1.25549	-0.158579	0.0115153	0.522446	1.60688	-0.689149	-1.24709	-0.134733
Q96AT1 (KIAA1143)	Post-ETT	-0.255364	-0.803821	0.293094	0.361471	0.894534	0.123532	-0.249397	-0.837561	0.317399
Q96AT1 (KIAA1143)	Case	0.0969913	-0.205055	0.399037	0.529106	0.921842	0.0608119	0.0985807	-0.234775	0.422979
Q96AT1 (KIAA1143)	Control	-0.354681	-0.724611	0.0152481	0.0602204	0.970812	0.28925	-0.357306	-0.766739	0.048002
Q96AT1 (KIAA1143)	Interaction	0.451673	-0.0259043	0.92925	0.0637888	0.954232	0.337565	0.450087	-0.0606674	0.973234
Q96AT9 (RPE)	Pre-ETT	-0.217467	-0.961995	0.527061	0.566997	0.859549	0.107926	-0.202993	-0.921086	0.546632
Q96AT9 (RPE)	Post-ETT	0.247497	-0.497031	0.992024	0.514703	0.9091	0.120223	0.247321	-0.508212	1.00339
Q96AT9 (RPE)	Case	-0.0343347	-0.62088	0.55221	0.908658	0.98856	0.0734429	-0.0343364	-0.626632	0.560216
Q96AT9 (RPE)	Control	-0.499298	-1.21767	0.21907	0.173115	0.982898	0.2156	-0.48991	-1.2263	0.226039
Q96AT9 (RPE)	Interaction	0.464964	-0.462445	1.39237	0.325783	0.954232	0.163033	0.442563	-0.498929	1.36189
Q96AW1 (VOPP1)	Pre-ETT	-0.873183	-1.50954	-0.236822	0.00715879	0.445443	1.78108	-0.867059	-1.49146	-0.21408
Q96AW1 (VOPP1)	Post-ETT	-0.753096	-1.38946	-0.116735	0.0203678	0.770392	0.811705	-0.759682	-1.42439	-0.0992935
Q96AW1 (VOPP1)	Case	0.163537	-0.0523895	0.379464	0.137696	0.850491	0.0670654	0.166592	-0.0827019	0.41713
Q96AW1 (VOPP1)	Control	0.0434502	-0.221005	0.307905	0.747435	0.999906	0.0289618	0.0457852	-0.244038	0.344403
Q96AW1 (VOPP1)	Interaction	0.120087	-0.221323	0.461497	0.490575	0.954232	0.0380209	0.118612	-0.272	0.48806
Q96AX2 (RAB37)	Pre-ETT	0.416056	-1.41079	2.2429	0.655327	0.893686	0.120438	0.596969	-0.971821	2.27031
Q96AX2 (RAB37)	Post-ETT	0.230847	-1.59599	2.05769	0.80439	0.965544	0.107252	0.379773	-1.25447	2.01037
Q96AX2 (RAB37)	Case	-0.125287	-0.253641	0.00306777	0.0557328	0.850491	0.0271154	-0.128085	-0.315586	0.0613838
Q96AX2 (RAB37)	Control	0.0599216	-0.0972801	0.217123	0.455008	0.999906	0.0130915	0.0578387	-0.169912	0.288235
Q96AX2 (RAB37)	Interaction	-0.185208	-0.388155	0.017738	0.0736699	0.954232	0.0329281	-0.184364	-0.47306	0.102128
Q96B02 (UBE2W)	Pre-ETT	-0.191803	-1.14914	0.765532	0.694555	0.903088	0.108932	-0.338915	-1.47567	0.736184
Q96B02 (UBE2W)	Post-ETT	-0.143087	-1.10042	0.814247	0.769564	0.957349	0.0934733	-0.283476	-1.38312	0.700727
Q96B02 (UBE2W)	Case	-0.0498119	-0.209082	0.109458	0.539888	0.922582	0.0186051	-0.0476626	-0.255817	0.160711
Q96B02 (UBE2W)	Control	-0.0985273	-0.293592	0.0965375	0.322185	0.990298	0.0266906	-0.0971109	-0.350756	0.166357
Q96B02 (UBE2W)	Interaction	0.0487155	-0.203112	0.300543	0.704576	0.976351	0.0236545	0.050137	-0.278816	0.375967
Q96B26 (EXOSC8)	Pre-ETT	-0.287099	-1.18308	0.608885	0.529985	0.845669	0.112899	-0.315513	-1.20579	0.704432
Q96B26 (EXOSC8)	Post-ETT	-0.457885	-1.35387	0.438099	0.316525	0.885526	0.155852	-0.46454	-1.42891	0.544313
Q96B26 (EXOSC8)	Case	0.100897	-0.461005	0.6628	0.724884	0.957099	0.061671	0.0951761	-0.492782	0.728229
Q96B26 (EXOSC8)	Control	0.271684	-0.416503	0.959871	0.439074	0.999906	0.0942127	0.257128	-0.478441	1.00371
Q96B26 (EXOSC8)	Interaction	-0.170786	-1.05923	0.717659	0.706349	0.976683	0.0898017	-0.147131	-1.11166	0.820993
Q96B36 (AKT1S1)	Pre-ETT	-1.30358	-2.3835	-0.223668	0.0179861	0.55396	1.25426	-1.29284	-2.49284	-0.101859
Q96B36 (AKT1S1)	Post-ETT	-0.766764	-1.84668	0.313153	0.164038	0.861029	0.236441	-0.810258	-1.8958	0.356868
Q96B36 (AKT1S1)	Case	-0.0514487	-0.606253	0.503355	0.855776	0.980232	0.0473185	-0.0585083	-0.624723	0.562758
Q96B36 (AKT1S1)	Control	-0.588269	-1.26776	0.0912241	0.0897283	0.970812	0.223917	-0.578203	-1.35311	0.207015
Q96B36 (AKT1S1)	Interaction	0.53682	-0.340402	1.41404	0.230369	0.954232	0.134605	0.52065	-0.517564	1.54136
Q96B67 (ARRDC3)	Pre-ETT	0.718223	-0.714527	2.15097	0.325849	0.747546	0.164214	0.661443	-0.642824	2.02409
Q96B67 (ARRDC3)	Post-ETT	0.645039	-0.787711	2.07779	0.377563	0.894534	0.14269	0.614088	-0.719007	1.96001
Q96B67 (ARRDC3)	Case	-0.00299062	-0.223467	0.217486	0.97879	0.998736	0.0192893	-0.0017752	-0.273023	0.25857
Q96B67 (ARRDC3)	Control	0.0701933	-0.199834	0.34022	0.610408	0.999906	0.024248	0.0677366	-0.26196	0.395196
Q96B67 (ARRDC3)	Interaction	-0.073184	-0.421787	0.275419	0.680732	0.9728	0.024405	-0.0647873	-0.489325	0.354109
Q96B86 (RGMA)	Pre-ETT	-1.32308	-2.37406	-0.272103	0.0136095	0.530946	1.65802	-1.34767	-2.4439	-0.265585
Q96B86 (RGMA)	Post-ETT	-0.614065	-1.66504	0.436914	0.25214	0.873005	0.184555	-0.670221	-1.74765	0.51335
Q96B86 (RGMA)	Case	0.643856	-0.0834457	1.37116	0.0827247	0.850491	0.240005	0.637988	-0.162251	1.44369
Q96B86 (RGMA)	Control	-0.0651608	-0.95592	0.825599	0.885994	0.999906	0.0730761	-0.0628812	-1.02444	0.907403
Q96B86 (RGMA)	Interaction	0.709017	-0.440948	1.85898	0.226884	0.954232	0.170607	0.710636	-0.541716	1.93283
Q96B97 (SH3KBP1)	Pre-ETT	0.43959	-0.558613	1.43779	0.388065	0.778309	0.138194	0.403385	-0.635636	1.44949
Q96B97 (SH3KBP1)	Post-ETT	0.269039	-0.729164	1.26724	0.597321	0.924199	0.10768	0.283714	-0.785545	1.37652
Q96B97 (SH3KBP1)	Case	-0.0311864	-0.611011	0.548638	0.916044	0.989071	0.0617822	-0.0367103	-0.676251	0.583329
Q96B97 (SH3KBP1)	Control	0.139364	-0.570773	0.849502	0.700503	0.999906	0.0744301	0.132569	-0.637972	0.892779
Q96B97 (SH3KBP1)	Interaction	-0.170551	-1.08733	0.746233	0.715399	0.977504	0.0944522	-0.166208	-1.13182	0.812307
Q96BA8 (CREB3L1)	Pre-ETT	0.45909	-0.881955	1.80013	0.50224	0.833751	0.105727	0.4894	-0.91529	1.98008
Q96BA8 (CREB3L1)	Post-ETT	0.146127	-1.19492	1.48717	0.830884	0.97099	0.0923133	0.153976	-1.23504	1.59611
Q96BA8 (CREB3L1)	Case	-0.0390147	-0.565628	0.487598	0.884548	0.987878	0.0390642	-0.0447764	-0.631705	0.572082
Q96BA8 (CREB3L1)	Control	0.273948	-0.371019	0.918914	0.405133	0.999906	0.0616193	0.26204	-0.440948	0.975504
Q96BA8 (CREB3L1)	Interaction	-0.312962	-1.14561	0.519686	0.461317	0.954232	0.0682085	-0.293641	-1.23642	0.627995
Q96BD6 (SPSB1)	Pre-ETT	0.722234	-0.220177	1.66464	0.133083	0.661175	0.269785	0.703703	-0.273033	1.67339
Q96BD6 (SPSB1)	Post-ETT	0.865952	-0.076459	1.80836	0.0717108	0.852321	0.436158	0.8618	-0.0791893	1.83443
Q96BD6 (SPSB1)	Case	0.0840129	-0.615269	0.783295	0.813841	0.973045	0.0697689	0.0861967	-0.648895	0.845725
Q96BD6 (SPSB1)	Control	-0.0597051	-0.916148	0.796737	0.891319	0.999906	0.0781236	-0.0577229	-0.946064	0.808297
Q96BD6 (SPSB1)	Interaction	0.143718	-0.961944	1.24938	0.798906	0.986476	0.0951063	0.146896	-0.977357	1.29837
Q96BD8 (SKA1)	Pre-ETT	0.551478	-1.01469	2.11765	0.490106	0.825519	0.0989522	0.579135	-1.01869	2.24139
Q96BD8 (SKA1)	Post-ETT	0.797624	-0.768543	2.36379	0.318193	0.885526	0.120854	0.800786	-0.839132	2.33833
Q96BD8 (SKA1)	Case	0.277308	-0.424471	0.979087	0.438648	0.899761	0.0490121	0.272818	-0.503157	1.06022
Q96BD8 (SKA1)	Control	0.0311611	-0.828339	0.890662	0.943351	0.999906	0.0453341	0.0316242	-0.920858	1.01229
Q96BD8 (SKA1)	Interaction	0.246147	-0.863464	1.35576	0.663721	0.969941	0.0642498	0.250123	-1.00208	1.49278
Q96BF3 (TMIGD2)	Pre-ETT	0.204426	-0.53989	0.948741	0.590368	0.869825	0.0995663	0.20933	-0.483958	0.895567
Q96BF3 (TMIGD2)	Post-ETT	0.238729	-0.505587	0.983044	0.529591	0.911052	0.114717	0.247665	-0.431109	0.922073
Q96BF3 (TMIGD2)	Case	0.00951902	-0.0739872	0.0930252	0.823209	0.973498	0.0131541	0.011221	-0.0931046	0.122218
Q96BF3 (TMIGD2)	Control	-0.0247838	-0.127058	0.07749	0.63482	0.999906	0.0195898	-0.0258504	-0.154773	0.111527
Q96BF3 (TMIGD2)	Interaction	0.0343028	-0.0977321	0.166338	0.610611	0.961804	0.0225286	0.0329092	-0.132187	0.212104
Q96BH1 (RNF25)	Pre-ETT	0.329416	-1.1992	1.85803	0.672754	0.897009	0.10399	0.366866	-1.14284	1.89391
Q96BH1 (RNF25)	Post-ETT	0.314582	-1.21404	1.8432	0.68669	0.943227	0.093127	0.344631	-1.21322	1.89005
Q96BH1 (RNF25)	Case	0.0140758	-0.388559	0.416711	0.945373	0.994746	0.0283321	0.0155204	-0.465062	0.469146
Q96BH1 (RNF25)	Control	0.0289097	-0.464216	0.522035	0.908521	0.999906	0.0361602	0.0313332	-0.544066	0.631482
Q96BH1 (RNF25)	Interaction	-0.0148339	-0.651456	0.621788	0.963574	0.997572	0.0394514	-0.0170227	-0.787667	0.695411
Q96BJ3 (AIDA)	Pre-ETT	-0.307499	-1.1001	0.4851	0.447019	0.812857	0.12314	-0.261249	-1.08667	0.543099
Q96BJ3 (AIDA)	Post-ETT	0.449195	-0.343405	1.24179	0.266662	0.875434	0.200684	0.462447	-0.336517	1.26034
Q96BJ3 (AIDA)	Case	0.184816	-0.363783	0.733415	0.50907	0.918619	0.0783216	0.174525	-0.433476	0.772211
Q96BJ3 (AIDA)	Control	-0.571878	-1.24377	0.100015	0.0952736	0.970812	0.25133	-0.550365	-1.26652	0.150544
Q96BJ3 (AIDA)	Interaction	0.756694	-0.110717	1.6241	0.087304	0.954232	0.321974	0.742948	-0.195491	1.67103
Q96BN2 (TADA1)	Pre-ETT	0.519728	-0.679284	1.71874	0.395563	0.783627	0.138635	0.497161	-0.760445	1.68982
Q96BN2 (TADA1)	Post-ETT	0.644393	-0.554618	1.84341	0.292177	0.878002	0.154584	0.606737	-0.640188	1.8714
Q96BN2 (TADA1)	Case	0.388694	-0.372062	1.14945	0.31663	0.866672	0.0998816	0.407375	-0.435035	1.24818
Q96BN2 (TADA1)	Control	0.264029	-0.667703	1.19576	0.578619	0.999906	0.0791115	0.251091	-0.757348	1.27046
Q96BN2 (TADA1)	Interaction	0.124666	-1.07819	1.32753	0.839031	0.990408	0.0927992	0.151202	-1.19978	1.4554
Q96BN8 (OTULIN)	Pre-ETT	-0.10703	-0.67065	0.456591	0.70975	0.909072	0.0758814	-0.114656	-0.743898	0.532622
Q96BN8 (OTULIN)	Post-ETT	-0.0546608	-0.618281	0.50896	0.849246	0.97369	0.0714498	-0.0752178	-0.720783	0.56366
Q96BN8 (OTULIN)	Case	-0.170503	-0.627482	0.286476	0.464608	0.903016	0.0763431	-0.176375	-0.645118	0.297771
Q96BN8 (OTULIN)	Control	-0.222872	-0.782555	0.336811	0.435109	0.999906	0.09998	-0.214745	-0.774873	0.374515
Q96BN8 (OTULIN)	Interaction	0.0523691	-0.670179	0.774917	0.887037	0.994946	0.0822579	0.0412112	-0.709791	0.792328
Q96BQ1 (FAM3D)	Pre-ETT	0.60913	-0.522001	1.74026	0.291211	0.728185	0.161168	0.616147	-0.541197	1.85518
Q96BQ1 (FAM3D)	Post-ETT	0.899268	-0.231863	2.0304	0.119185	0.858116	0.318022	0.895112	-0.279305	2.10696
Q96BQ1 (FAM3D)	Case	0.103158	-0.556099	0.762416	0.75908	0.965588	0.0595296	0.111944	-0.63027	0.840597
Q96BQ1 (FAM3D)	Control	-0.18698	-0.994402	0.620442	0.649914	0.999906	0.0831963	-0.186158	-1.07811	0.70759
Q96BQ1 (FAM3D)	Interaction	0.290138	-0.752239	1.33252	0.585381	0.958623	0.0974378	0.284557	-0.859893	1.41862
Q96BR1 (SGK3)	Pre-ETT	0.493337	-0.681179	1.66785	0.410365	0.792856	0.126543	0.492587	-0.764364	1.74628
Q96BR1 (SGK3)	Post-ETT	-0.55016	-1.72468	0.624357	0.35858	0.894534	0.131639	-0.547352	-1.83392	0.667706
Q96BR1 (SGK3)	Case	-0.366672	-1.28	0.546655	0.431362	0.898703	0.0982728	-0.357081	-1.31706	0.600946
Q96BR1 (SGK3)	Control	0.676826	-0.441766	1.79542	0.235656	0.982898	0.164283	0.652498	-0.471743	1.89954
Q96BR1 (SGK3)	Interaction	-1.0435	-2.48759	0.400598	0.156699	0.954232	0.311042	-1.04113	-2.62325	0.499432
Q96BR5 (COA7)	Pre-ETT	-0.398083	-1.03588	0.239712	0.221208	0.689138	0.177783	-0.41315	-0.960595	0.216768
Q96BR5 (COA7)	Post-ETT	-0.459423	-1.09722	0.178371	0.158002	0.861029	0.258767	-0.454548	-1.07433	0.163225
Q96BR5 (COA7)	Case	0.0498521	-0.0547855	0.15449	0.350418	0.878767	0.0215111	0.0478933	-0.0807878	0.179379
Q96BR5 (COA7)	Control	0.111193	-0.0169617	0.239347	0.0890266	0.970812	0.0615118	0.110758	-0.0470514	0.274664
Q96BR5 (COA7)	Interaction	-0.0613405	-0.226787	0.104106	0.467427	0.954232	0.0294912	-0.0598947	-0.271062	0.139138
Q96BS2 (TESC)	Pre-ETT	-0.358251	-0.933174	0.216671	0.221968	0.689348	0.214025	-0.362081	-0.96182	0.213315
Q96BS2 (TESC)	Post-ETT	-0.0688957	-0.643818	0.506027	0.814308	0.968766	0.0922736	-0.0709452	-0.66105	0.527438
Q96BS2 (TESC)	Case	-0.101602	-0.608459	0.405255	0.694405	0.952442	0.0819679	-0.100637	-0.605852	0.376235
Q96BS2 (TESC)	Control	-0.390957	-1.01173	0.229813	0.217064	0.982898	0.250112	-0.401203	-0.982961	0.211722
Q96BS2 (TESC)	Interaction	0.289356	-0.512055	1.09077	0.479156	0.954232	0.145944	0.296512	-0.49287	1.0556
Q96BW1 (UPRT)	Pre-ETT	-0.269334	-1.86929	1.33063	0.741448	0.919482	0.101774	-0.312505	-1.90458	1.34556
Q96BW1 (UPRT)	Post-ETT	-0.415679	-2.01564	1.18428	0.610604	0.928512	0.114562	-0.462349	-2.07264	1.23136
Q96BW1 (UPRT)	Case	0.193129	-0.320717	0.706975	0.461334	0.903016	0.0441055	0.190825	-0.392944	0.76176
Q96BW1 (UPRT)	Control	0.339475	-0.289856	0.968806	0.290398	0.982898	0.0606143	0.33236	-0.382799	1.02063
Q96BW1 (UPRT)	Interaction	-0.146346	-0.958808	0.666117	0.724058	0.980369	0.0468784	-0.13068	-1.04599	0.769999
Q96BW5 (PTER)	Pre-ETT	-0.062748	-1.30601	1.18052	0.921202	0.975662	0.0669386	-0.0159728	-1.37939	1.53277
Q96BW5 (PTER)	Post-ETT	0.0374811	-1.20578	1.28075	0.952882	0.990535	0.0719306	0.120144	-1.32439	1.64956
Q96BW5 (PTER)	Case	0.0772621	-0.857004	1.01153	0.871239	0.983393	0.0535757	0.0984053	-0.94827	1.07311
Q96BW5 (PTER)	Control	-0.0229671	-1.1672	1.12127	0.968619	0.999906	0.0641709	-0.00663622	-1.23732	1.25656
Q96BW5 (PTER)	Interaction	0.100229	-1.37698	1.57743	0.894206	0.995127	0.0733192	0.115954	-1.52338	1.69962
Q96BZ9 (TBC1D20)	Pre-ETT	-0.665473	-1.49076	0.159816	0.114011	0.650152	0.263231	-0.676431	-1.61372	0.25943
Q96BZ9 (TBC1D20)	Post-ETT	-0.782521	-1.60781	0.0427681	0.063113	0.847209	0.446312	-0.78905	-1.67511	0.0853233
Q96BZ9 (TBC1D20)	Case	-0.35805	-0.81352	0.0974188	0.123377	0.850491	0.130931	-0.364328	-0.877445	0.166319
Q96BZ9 (TBC1D20)	Control	-0.241002	-0.798836	0.316831	0.397124	0.999906	0.0812889	-0.241295	-0.884031	0.365175
Q96BZ9 (TBC1D20)	Interaction	-0.117048	-0.837208	0.603112	0.750064	0.983752	0.0730544	-0.117909	-0.913314	0.686942
Q96C10 (DHX58)	Pre-ETT	2.57694	-3.48305	8.63692	0.404591	0.78942	0.146863	2.69912	-2.43622	7.63942
Q96C10 (DHX58)	Post-ETT	2.2327	-3.82729	8.29268	0.470224	0.907717	0.123899	2.23507	-3.10949	7.33404
Q96C10 (DHX58)	Case	0.0695521	-0.339664	0.478768	0.739041	0.961149	0.0100767	0.0650615	-0.543411	0.701132
Q96C10 (DHX58)	Control	0.41379	-0.0873958	0.914975	0.105622	0.970812	0.026265	0.420897	-0.294554	1.10758
Q96C10 (DHX58)	Interaction	-0.344238	-0.991265	0.30279	0.29706	0.954232	0.0193748	-0.357325	-1.27256	0.607423
Q96C12 (ARMC5)	Pre-ETT	0.292785	-0.525861	1.11143	0.48332	0.821875	0.110718	0.273552	-0.67137	1.12518
Q96C12 (ARMC5)	Post-ETT	-0.2333	-1.05195	0.585346	0.576465	0.921358	0.0961139	-0.243037	-1.14701	0.638769
Q96C12 (ARMC5)	Case	-0.178053	-0.615559	0.259452	0.425071	0.896178	0.0711543	-0.177751	-0.664346	0.336839
Q96C12 (ARMC5)	Control	0.348031	-0.187802	0.883864	0.203009	0.982898	0.119191	0.351352	-0.267984	0.949804
Q96C12 (ARMC5)	Interaction	-0.526085	-1.21784	0.165673	0.136077	0.954232	0.163193	-0.528101	-1.30405	0.256265
Q96C12 (ARMC5)	Pre-ETT	0.221662	-0.63808	1.0814	0.613331	0.879124	0.0924055	0.197574	-0.829532	1.13767
Q96C12 (ARMC5)	Post-ETT	0.422923	-0.43682	1.28266	0.334975	0.894534	0.104808	0.401352	-0.549409	1.42397
Q96C12 (ARMC5)	Case	0.128845	-0.59739	0.85508	0.728046	0.958278	0.0699104	0.132674	-0.581866	0.908793
Q96C12 (ARMC5)	Control	-0.0724161	-0.961869	0.817037	0.873217	0.999906	0.0772091	-0.0580354	-1.04203	0.81721
Q96C12 (ARMC5)	Interaction	0.201261	-0.947018	1.34954	0.731203	0.981273	0.096999	0.188806	-0.95051	1.47112
Q96C19 (EFHD2)	Pre-ETT	-0.407321	-1.44954	0.634898	0.443679	0.811874	0.112139	-0.415561	-1.52132	0.72677
Q96C19 (EFHD2)	Post-ETT	0.506859	-0.53536	1.54908	0.340497	0.894534	0.123358	0.474615	-0.665556	1.6353
Q96C19 (EFHD2)	Case	0.150918	-0.540572	0.842408	0.668824	0.950615	0.0637489	0.145082	-0.607008	0.913251
Q96C19 (EFHD2)	Control	-0.763263	-1.61016	0.0836363	0.0773278	0.970812	0.298855	-0.751505	-1.68063	0.178968
Q96C19 (EFHD2)	Interaction	0.914181	-0.179161	2.00752	0.101256	0.954232	0.305137	0.911413	-0.277084	2.10326
Q96C24 (SYTL4)	Pre-ETT	0.913812	-0.439051	2.26668	0.18554	0.674846	0.198495	0.90488	-0.513803	2.25634
Q96C24 (SYTL4)	Post-ETT	1.04273	-0.310129	2.3956	0.130874	0.858116	0.262563	0.996304	-0.352156	2.36311
Q96C24 (SYTL4)	Case	-0.0205834	-0.679657	0.63849	0.951191	0.995892	0.0420018	-0.00649335	-0.754868	0.748541
Q96C24 (SYTL4)	Control	-0.149506	-0.956703	0.657691	0.716592	0.999906	0.0524976	-0.148387	-1.08128	0.753883
Q96C24 (SYTL4)	Interaction	0.128923	-0.913164	1.17101	0.808409	0.986482	0.0626198	0.140767	-0.985278	1.31388
Q96C24 (SYTL4)	Pre-ETT	-0.602691	-1.82577	0.620387	0.334143	0.753047	0.147081	-0.57315	-1.88882	0.674592
Q96C24 (SYTL4)	Post-ETT	-0.619689	-1.84277	0.603389	0.32069	0.885603	0.155881	-0.60331	-1.84349	0.633456
Q96C24 (SYTL4)	Case	-0.0886416	-0.681446	0.504163	0.769467	0.965588	0.051672	-0.0839607	-0.751052	0.534589
Q96C24 (SYTL4)	Control	-0.0716435	-0.797678	0.654391	0.846642	0.999906	0.0659072	-0.0568057	-0.845612	0.73112
Q96C24 (SYTL4)	Interaction	-0.0169981	-0.954304	0.920308	0.971646	0.998475	0.0752222	-0.0220676	-1.04077	1.00346
Q96C36 (PYCR2)	Pre-ETT	-0.168434	-0.976105	0.639237	0.682733	0.899086	0.10148	-0.165363	-1.00299	0.678858
Q96C36 (PYCR2)	Post-ETT	-0.0873707	-0.895038	0.720297	0.83209	0.971492	0.098508	-0.0977715	-0.97156	0.780499
Q96C36 (PYCR2)	Case	0.148938	-0.380687	0.678562	0.581518	0.931957	0.0694225	0.150391	-0.428934	0.714268
Q96C36 (PYCR2)	Control	0.0678752	-0.580779	0.716529	0.837501	0.999906	0.0778329	0.0746472	-0.619519	0.766848
Q96C36 (PYCR2)	Interaction	0.0810624	-0.756346	0.918471	0.849523	0.992668	0.0893175	0.0747983	-0.7936	0.98663
Q96C86 (DCPS)	Pre-ETT	-0.186193	-0.857269	0.484883	0.586579	0.86684	0.106991	-0.188105	-0.890355	0.510525
Q96C86 (DCPS)	Post-ETT	0.182238	-0.488838	0.853314	0.594553	0.924199	0.103832	0.183274	-0.532928	0.873332
Q96C86 (DCPS)	Case	0.302123	0.0175444	0.586701	0.0374525	0.850491	0.291864	0.295609	-0.0140918	0.616413
Q96C86 (DCPS)	Control	-0.0663084	-0.414844	0.282227	0.709237	0.999906	0.055814	-0.0734229	-0.45776	0.314762
Q96C86 (DCPS)	Interaction	0.368431	-0.0815265	0.818388	0.108528	0.954232	0.187031	0.37188	-0.123233	0.871367
Q96CA5 (BIRC7)	Pre-ETT	-0.420077	-1.01126	0.171103	0.163711	0.671908	0.225434	-0.407021	-1.00245	0.192895
Q96CA5 (BIRC7)	Post-ETT	-0.510575	-1.10175	0.0806048	0.0905066	0.852321	0.383619	-0.494399	-1.07669	0.0911171
Q96CA5 (BIRC7)	Case	-0.046334	-0.190052	0.0973841	0.527463	0.921842	0.0235427	-0.0449124	-0.213636	0.110909
Q96CA5 (BIRC7)	Control	0.0441639	-0.131854	0.220182	0.622885	0.999906	0.0316812	0.0489969	-0.153449	0.252312
Q96CA5 (BIRC7)	Interaction	-0.0904979	-0.317736	0.13674	0.435063	0.954232	0.0455453	-0.097319	-0.356531	0.170375
Q96CA5 (BIRC7)	Pre-ETT	0.154744	-0.823643	1.13313	0.756566	0.921996	0.0979915	0.151313	-0.856539	1.14939
Q96CA5 (BIRC7)	Post-ETT	0.192594	-0.785793	1.17098	0.699633	0.9442	0.0992728	0.18767	-0.824952	1.18778
Q96CA5 (BIRC7)	Case	0.0806527	-0.322121	0.483426	0.694711	0.952442	0.0422469	0.0768974	-0.375948	0.516094
Q96CA5 (BIRC7)	Control	0.0428029	-0.450492	0.536098	0.864959	0.999906	0.0513237	0.0393832	-0.489817	0.639955
Q96CA5 (BIRC7)	Interaction	0.0378498	-0.598991	0.674691	0.907266	0.995127	0.0626737	0.0445292	-0.694077	0.743962
Q96CD2 (PPCDC)	Pre-ETT	0.18726	-0.574105	0.948625	0.629764	0.884964	0.105895	0.21691	-0.567679	0.998763
Q96CD2 (PPCDC)	Post-ETT	0.125479	-0.635885	0.886844	0.746681	0.956383	0.0915708	0.114384	-0.723901	0.900116
Q96CD2 (PPCDC)	Case	-0.0956978	-0.622364	0.430968	0.721739	0.956952	0.0699945	-0.0912089	-0.708558	0.498531
Q96CD2 (PPCDC)	Control	-0.0339173	-0.678949	0.611114	0.917916	0.999906	0.0735625	-0.0356876	-0.730298	0.647043
Q96CD2 (PPCDC)	Interaction	-0.0617805	-0.894512	0.770951	0.884387	0.994367	0.0928083	-0.0577088	-0.952441	0.811148
Q96CG8 (CTHRC1)	Pre-ETT	-0.695329	-1.62329	0.232627	0.141934	0.661656	0.298626	-0.733148	-1.73906	0.24968
Q96CG8 (CTHRC1)	Post-ETT	-0.327327	-1.25528	0.600629	0.489341	0.907717	0.120869	-0.358647	-1.33451	0.635196
Q96CG8 (CTHRC1)	Case	0.550713	0.08924	1.01219	0.0193363	0.850491	0.624517	0.554176	0.0608874	1.03645
Q96CG8 (CTHRC1)	Control	0.182711	-0.382476	0.747898	0.526337	0.999906	0.0638646	0.178637	-0.432561	0.795177
Q96CG8 (CTHRC1)	Interaction	0.368002	-0.361651	1.09766	0.322902	0.954232	0.10732	0.3649	-0.461495	1.15917
Q96CG8 (CTHRC1)	Pre-ETT	0.0907809	-0.638907	0.820469	0.807355	0.939388	0.087344	0.0784549	-0.654405	0.844734
Q96CG8 (CTHRC1)	Post-ETT	0.022647	-0.707041	0.752335	0.951494	0.990525	0.0828812	0.0138425	-0.723454	0.777822
Q96CG8 (CTHRC1)	Case	-0.00184658	-0.342526	0.338833	0.991524	0.998736	0.0443677	0.000287325	-0.387029	0.381565
Q96CG8 (CTHRC1)	Control	0.0662874	-0.350959	0.483533	0.755514	0.999906	0.0550395	0.0730744	-0.375476	0.536058
Q96CG8 (CTHRC1)	Interaction	-0.068134	-0.606796	0.470528	0.804204	0.986482	0.0596432	-0.0744054	-0.667402	0.513901
Q96CM8 (ACSF2)	Pre-ETT	-0.656238	-1.5874	0.274924	0.16719	0.673249	0.375296	-0.69875	-1.63637	0.252398
Q96CM8 (ACSF2)	Post-ETT	-0.881642	-1.8128	0.0495201	0.0634919	0.847209	0.678672	-0.916972	-1.81706	0.00522844
Q96CM8 (ACSF2)	Case	-0.168722	-0.5742	0.236756	0.414756	0.893236	0.0619085	-0.168723	-0.613989	0.269187
Q96CM8 (ACSF2)	Control	0.0566817	-0.439925	0.553289	0.822986	0.999906	0.052184	0.0517393	-0.497875	0.575344
Q96CM8 (ACSF2)	Interaction	-0.225404	-0.86652	0.415713	0.490771	0.954232	0.0789016	-0.219396	-0.934953	0.480225
Q96CN7 (ISOC1)	Pre-ETT	-0.796302	-1.81491	0.222304	0.12547	0.657299	0.277173	-0.787673	-1.84432	0.283769
Q96CN7 (ISOC1)	Post-ETT	-0.352675	-1.37128	0.665931	0.497388	0.90836	0.117482	-0.382204	-1.48848	0.707213
Q96CN7 (ISOC1)	Case	-0.190138	-0.656353	0.276077	0.424094	0.896126	0.0575596	-0.184884	-0.713032	0.328077
Q96CN7 (ISOC1)	Control	-0.633764	-1.20476	-0.0627705	0.0295981	0.970812	0.468028	-0.633316	-1.26425	-0.000446952
Q96CN7 (ISOC1)	Interaction	0.443627	-0.293523	1.18078	0.238186	0.954232	0.123534	0.436597	-0.383476	1.23831
Q96CS2 (HAUS1)	Pre-ETT	-0.442381	-1.04924	0.164475	0.153074	0.662549	0.344457	-0.440273	-0.977104	0.108275
Q96CS2 (HAUS1)	Post-ETT	-0.443215	-1.05007	0.163641	0.152301	0.860478	0.33545	-0.444072	-0.953693	0.0609804
Q96CS2 (HAUS1)	Case	0.0233627	-0.0146799	0.0614052	0.228724	0.861229	0.0123245	0.0231898	-0.0328177	0.0768938
Q96CS2 (HAUS1)	Control	0.0241968	-0.0223957	0.0707892	0.308742	0.986312	0.0131142	0.0237857	-0.0459002	0.0926843
Q96CS2 (HAUS1)	Interaction	-0.000834066	-0.0609846	0.0593165	0.978318	0.998475	0.0125202	-0.000479527	-0.0864448	0.0913869
Q96CS3 (FAF2)	Pre-ETT	-0.746472	-1.80185	0.308902	0.165657	0.673249	0.244278	-0.763361	-1.84217	0.334399
Q96CS3 (FAF2)	Post-ETT	-0.791213	-1.84659	0.264161	0.141729	0.858116	0.257293	-0.783613	-1.88795	0.285232
Q96CS3 (FAF2)	Case	-0.14896	-0.680386	0.382465	0.582741	0.932018	0.0617452	-0.155983	-0.736427	0.436456
Q96CS3 (FAF2)	Control	-0.10422	-0.755081	0.546641	0.753642	0.999906	0.0552175	-0.0925553	-0.832208	0.610574
Q96CS3 (FAF2)	Interaction	-0.0447407	-0.884998	0.795517	0.916883	0.995127	0.0687369	-0.0553123	-0.954046	0.873833
Q96CU9 (FOXRED1)	Pre-ETT	-0.714123	-1.89468	0.466431	0.235783	0.694194	0.165044	-0.722046	-2.08373	0.556354
Q96CU9 (FOXRED1)	Post-ETT	-0.055008	-1.23556	1.12555	0.927235	0.986058	0.0793225	-0.0598992	-1.41154	1.20961
Q96CU9 (FOXRED1)	Case	0.6206	-0.375257	1.61646	0.221929	0.861127	0.154328	0.614731	-0.369481	1.65469
Q96CU9 (FOXRED1)	Control	-0.0385142	-1.25819	1.18116	0.95065	0.999906	0.0811802	-0.0281131	-1.24186	1.17508
Q96CU9 (FOXRED1)	Interaction	0.659115	-0.915474	2.2337	0.411971	0.954232	0.134718	0.639941	-0.95537	2.27871
Q96D05 (FAM241B)	Pre-ETT	-0.40026	-2.63001	1.82949	0.724965	0.912473	0.0944183	-0.448491	-2.6755	1.87326
Q96D05 (FAM241B)	Post-ETT	-0.621131	-2.85088	1.60862	0.585081	0.921358	0.100043	-0.654606	-2.82985	1.51245
Q96D05 (FAM241B)	Case	-0.133776	-0.783692	0.516139	0.68663	0.952442	0.0302177	-0.12788	-0.866428	0.623443
Q96D05 (FAM241B)	Control	0.0870945	-0.708886	0.883075	0.830192	0.999906	0.0389683	0.0995779	-0.805993	1.03491
Q96D05 (FAM241B)	Interaction	-0.220871	-1.24848	0.806735	0.673559	0.970844	0.0516049	-0.228234	-1.41793	0.865527
Q96D15 (RCN3)	Pre-ETT	0.124007	-0.678875	0.92689	0.762102	0.922544	0.0954033	0.0960448	-0.757768	0.927206
Q96D15 (RCN3)	Post-ETT	0.1592	-0.643682	0.962083	0.697547	0.9442	0.0984959	0.133249	-0.717695	0.999321
Q96D15 (RCN3)	Case	0.295126	-0.148896	0.739148	0.192671	0.850491	0.122745	0.290445	-0.212556	0.772329
Q96D15 (RCN3)	Control	0.259933	-0.283881	0.803747	0.348848	0.995801	0.110133	0.262663	-0.335833	0.845751
Q96D15 (RCN3)	Interaction	0.035193	-0.666868	0.737254	0.921734	0.995127	0.0791646	0.0392769	-0.727618	0.808717
Q96D15 (RCN3)	Pre-ETT	-0.392525	-1.3173	0.532252	0.405458	0.789943	0.125315	-0.416108	-1.39253	0.482551
Q96D15 (RCN3)	Post-ETT	0.0848633	-0.839913	1.00964	0.857264	0.97582	0.0890506	0.0187227	-0.975579	1.02973
Q96D15 (RCN3)	Case	0.0587494	-0.186855	0.304354	0.639191	0.942072	0.0290903	0.0604205	-0.215179	0.341576
Q96D15 (RCN3)	Control	-0.418638	-0.719441	-0.117836	0.00637672	0.970812	0.50369	-0.419394	-0.779717	-0.0640394
Q96D15 (RCN3)	Interaction	0.477388	0.089053	0.865723	0.0159778	0.954232	0.372275	0.480154	0.0165346	0.907762
Q96D53 (COQ8B)	Pre-ETT	-0.387466	-0.787769	0.0128368	0.0578131	0.606503	0.288982	-0.376386	-0.817508	0.0990177
Q96D53 (COQ8B)	Post-ETT	-0.553423	-0.953725	-0.15312	0.006735	0.634273	0.906122	-0.544289	-0.984888	-0.0819033
Q96D53 (COQ8B)	Case	-0.126781	-0.296004	0.0424422	0.141997	0.850491	0.0575077	-0.12468	-0.332858	0.0763001
Q96D53 (COQ8B)	Control	0.0391756	-0.16808	0.246431	0.711029	0.999906	0.0314093	0.0427841	-0.211486	0.301329
Q96D53 (COQ8B)	Interaction	-0.165957	-0.433522	0.101609	0.224114	0.954232	0.0679021	-0.165843	-0.508827	0.161802
Q96DA0 (ZG16B)	Pre-ETT	1.30816	0.00646909	2.60984	0.0488722	0.584887	0.474502	1.25413	-0.244773	2.62385
Q96DA0 (ZG16B)	Post-ETT	0.387482	-0.914206	1.68917	0.5596	0.921252	0.108112	0.320146	-1.13021	1.68341
Q96DA0 (ZG16B)	Case	-0.0703764	-1.1906	1.04984	0.902002	0.98856	0.0787253	-0.0440231	-1.1908	1.08563
Q96DA0 (ZG16B)	Control	0.850299	-0.521686	2.22228	0.224479	0.982898	0.208821	0.829487	-0.530728	2.20687
Q96DA0 (ZG16B)	Interaction	-0.920675	-2.6919	0.85055	0.308307	0.954232	0.205331	-0.871759	-2.64497	0.884925
Q96DA2 (RAB39B)	Pre-ETT	0.563056	-0.191756	1.31787	0.143729	0.661656	0.158221	0.506377	-0.427624	1.40589
Q96DA2 (RAB39B)	Post-ETT	0.536	-0.218812	1.29081	0.163986	0.861029	0.157679	0.498005	-0.386965	1.32218
Q96DA2 (RAB39B)	Case	0.188046	-0.444669	0.820762	0.560222	0.925591	0.0697528	0.179336	-0.445425	0.819246
Q96DA2 (RAB39B)	Control	0.215102	-0.559812	0.990017	0.586407	0.999906	0.0942852	0.217928	-0.579197	1.03656
Q96DA2 (RAB39B)	Interaction	-0.027056	-1.02747	0.973355	0.957726	0.996283	0.0806468	-0.01021	-1.10009	1.00861
Q96DA6 (DNAJC19)	Pre-ETT	-0.732881	-1.56172	0.0959577	0.0830865	0.6389	0.399291	-0.741462	-1.6494	0.156255
Q96DA6 (DNAJC19)	Post-ETT	0.151441	-0.677397	0.98028	0.720257	0.948826	0.0866389	0.132995	-0.748228	1.03128
Q96DA6 (DNAJC19)	Case	0.188204	-0.542507	0.918916	0.613689	0.937559	0.0840617	0.19854	-0.524172	0.913131
Q96DA6 (DNAJC19)	Control	-0.696118	-1.59105	0.198817	0.127373	0.982898	0.346407	-0.685642	-1.58536	0.230004
Q96DA6 (DNAJC19)	Interaction	0.884323	-0.271034	2.03968	0.133568	0.954232	0.342738	0.8911	-0.271522	2.00924
Q96DB5 (RMDN1)	Pre-ETT	-0.342636	-1.01777	0.332498	0.319884	0.744516	0.107125	-0.345421	-1.10883	0.430901
Q96DB5 (RMDN1)	Post-ETT	-0.580907	-1.25604	0.0942268	0.0917156	0.852321	0.264675	-0.577191	-1.29442	0.19508
Q96DB5 (RMDN1)	Case	-0.35178	-0.710817	0.00725751	0.0548143	0.850491	0.200584	-0.346026	-0.759282	0.0549392
Q96DB5 (RMDN1)	Control	-0.113508	-0.553237	0.326221	0.612906	0.999906	0.0607689	-0.11993	-0.596151	0.364856
Q96DB5 (RMDN1)	Interaction	-0.238271	-0.805959	0.329416	0.410712	0.954232	0.0826482	-0.235914	-0.838498	0.377239
Q96DC9 (OTUB2)	Pre-ETT	-0.370037	-0.973298	0.233224	0.229274	0.691394	0.219062	-0.365062	-0.901876	0.161233
Q96DC9 (OTUB2)	Post-ETT	-0.366516	-0.969777	0.236746	0.233736	0.869139	0.215351	-0.366089	-0.882022	0.153475
Q96DC9 (OTUB2)	Case	-0.010598	-0.0575322	0.0363362	0.658077	0.946962	0.0101469	-0.0114882	-0.0781663	0.0600491
Q96DC9 (OTUB2)	Control	-0.0141191	-0.0716016	0.0433633	0.63022	0.999906	0.0139383	-0.0136919	-0.0970771	0.0677196
Q96DC9 (OTUB2)	Interaction	0.00352116	-0.0706883	0.0777307	0.925905	0.995127	0.0152504	0.00343659	-0.100428	0.113745
Q96DF8 (ESS2)	Pre-ETT	-0.311135	-0.994642	0.372372	0.372295	0.773497	0.143937	-0.296998	-0.946762	0.341567
Q96DF8 (ESS2)	Post-ETT	-0.265847	-0.949354	0.41766	0.445869	0.90403	0.139515	-0.262252	-0.904957	0.419014
Q96DF8 (ESS2)	Case	0.0562391	-0.0658168	0.178295	0.366482	0.879858	0.0296605	0.0542611	-0.0954255	0.211637
Q96DF8 (ESS2)	Control	0.0109515	-0.138532	0.160435	0.885824	0.999906	0.0262274	0.0110687	-0.171858	0.183445
Q96DF8 (ESS2)	Interaction	0.0452877	-0.147695	0.23827	0.645552	0.966124	0.0329802	0.0456607	-0.172492	0.278448
Q96DG6 (CMBL)	Pre-ETT	0.0477057	-0.0638324	0.159244	0.401867	0.788904	0.0292625	0.0283387	-0.34349	0.179031
Q96DG6 (CMBL)	Post-ETT	-0.00585983	-0.117397	0.105677	0.917986	0.98498	0.0230852	-0.025922	-0.41276	0.126217
Q96DG6 (CMBL)	Case	-0.00785219	-0.0687024	0.052998	0.800333	0.97209	0.0129103	-0.00867506	-0.0941403	0.0712632
Q96DG6 (CMBL)	Control	0.0457134	-0.0288126	0.120239	0.229279	0.982898	0.0215819	0.0457848	-0.0577316	0.151239
Q96DG6 (CMBL)	Interaction	-0.0535656	-0.149778	0.0426471	0.275188	0.954232	0.0261108	-0.0534463	-0.189161	0.0816001
Q96DH6 (MSI2)	Pre-ETT	-0.846731	-1.66462	-0.0288371	0.0424514	0.583494	0.563208	-0.846817	-1.75023	0.0659351
Q96DH6 (MSI2)	Post-ETT	-0.931072	-1.74897	-0.113178	0.0256693	0.822533	0.979612	-0.933026	-1.80117	-0.0692485
Q96DH6 (MSI2)	Case	-0.211025	-0.63498	0.212929	0.329272	0.872604	0.0707264	-0.208019	-0.698087	0.28818
Q96DH6 (MSI2)	Control	-0.126684	-0.64592	0.392552	0.63251	0.999906	0.058713	-0.120725	-0.697212	0.463219
Q96DH6 (MSI2)	Interaction	-0.0843408	-0.754672	0.58599	0.805216	0.986482	0.0631464	-0.075037	-0.846438	0.639685
Q96DN0 (ERP27)	Pre-ETT	1.79264	-0.293578	3.87886	0.0921522	0.640915	0.404778	1.78045	-0.300826	3.97066
Q96DN0 (ERP27)	Post-ETT	2.17986	0.0936384	4.26608	0.0405663	0.847209	0.743786	2.17411	0.0789571	4.34236
Q96DN0 (ERP27)	Case	0.514792	0.0211465	1.00844	0.0409611	0.850491	0.141377	0.515212	-0.0666175	1.08874
Q96DN0 (ERP27)	Control	0.127575	-0.477015	0.732165	0.679186	0.999906	0.0313228	0.129272	-0.614546	0.858013
Q96DN0 (ERP27)	Interaction	0.387217	-0.393305	1.16774	0.330883	0.954232	0.0528183	0.395093	-0.592497	1.28678
Q96DR5 (BPIFA2)	Pre-ETT	0.378706	-0.390032	1.14744	0.334273	0.753047	0.127103	0.371751	-0.508504	1.20046
Q96DR5 (BPIFA2)	Post-ETT	0.179598	-0.58914	0.948336	0.647024	0.933821	0.0859917	0.176098	-0.694711	1.07964
Q96DR5 (BPIFA2)	Case	0.0463866	-0.425821	0.518594	0.847324	0.977637	0.0504363	0.0426243	-0.486785	0.562663
Q96DR5 (BPIFA2)	Control	0.245495	-0.332839	0.823829	0.405421	0.999906	0.0901006	0.249303	-0.386164	0.880526
Q96DR5 (BPIFA2)	Interaction	-0.199108	-0.945734	0.547517	0.601198	0.961624	0.0858153	-0.200114	-0.984051	0.643311
Q96DR5 (BPIFA2)	Pre-ETT	-0.166375	-0.988175	0.655426	0.691517	0.902284	0.116614	-0.17744	-1.02723	0.660911
Q96DR5 (BPIFA2)	Post-ETT	-0.396751	-1.21855	0.42505	0.344028	0.894534	0.154819	-0.374526	-1.22593	0.490185
Q96DR5 (BPIFA2)	Case	0.113922	-0.104403	0.332248	0.306445	0.866672	0.0514197	0.11174	-0.148529	0.354061
Q96DR5 (BPIFA2)	Control	0.344298	0.0769051	0.611692	0.0116137	0.970812	0.498388	0.340792	0.0370545	0.63929
Q96DR5 (BPIFA2)	Interaction	-0.230376	-0.57558	0.114827	0.190871	0.954232	0.0874604	-0.229789	-0.614025	0.174315
Q96DR8 (MUCL1)	Pre-ETT	0.60409	-2.74379	3.95197	0.723597	0.912057	0.0900617	0.446409	-2.94464	3.7112
Q96DR8 (MUCL1)	Post-ETT	0.970828	-2.37705	4.31871	0.569793	0.921358	0.103628	0.861041	-2.56921	4.03395
Q96DR8 (MUCL1)	Case	0.433059	-0.27104	1.13716	0.228016	0.861229	0.042304	0.43635	-0.42707	1.28214
Q96DR8 (MUCL1)	Control	0.0663216	-0.79602	0.928663	0.880182	0.999906	0.0269287	0.0720563	-1.01246	1.06085
Q96DR8 (MUCL1)	Interaction	0.366738	-0.74654	1.48002	0.518503	0.954232	0.0383077	0.365779	-0.9187	1.6922
Q96DT6 (ATG4C)	Pre-ETT	-0.999104	-1.96237	-0.0358415	0.0420635	0.583494	0.609742	-0.989549	-1.99396	0.04875
Q96DT6 (ATG4C)	Post-ETT	-1.09264	-2.0559	-0.129374	0.0262021	0.822533	0.950377	-1.08259	-2.03511	-0.0819017
Q96DT6 (ATG4C)	Case	-0.419361	-0.815516	-0.0232058	0.0380075	0.850491	0.229545	-0.419193	-0.85543	0.0333493
Q96DT6 (ATG4C)	Control	-0.325828	-0.811017	0.159361	0.188103	0.982898	0.0950324	-0.327884	-0.863697	0.199727
Q96DT6 (ATG4C)	Interaction	-0.0935328	-0.719909	0.532844	0.769775	0.985384	0.0558562	-0.0928477	-0.818362	0.608105
Q96DT7 (ZBTB10)	Pre-ETT	-0.448063	-1.12268	0.226551	0.192997	0.674977	0.247077	-0.442409	-1.13282	0.232888
Q96DT7 (ZBTB10)	Post-ETT	-0.44769	-1.1223	0.226924	0.193369	0.865245	0.204641	-0.442587	-1.09162	0.231841
Q96DT7 (ZBTB10)	Case	0.0868998	-0.0344515	0.208251	0.160458	0.850491	0.0456364	0.0865209	-0.0650826	0.233957
Q96DT7 (ZBTB10)	Control	0.0865266	-0.0620978	0.235151	0.253846	0.982898	0.0418215	0.0888553	-0.08914	0.26186
Q96DT7 (ZBTB10)	Interaction	0.000373213	-0.1915	0.192246	0.996958	0.99968	0.0295655	-0.00250182	-0.236112	0.225628
Q96DU3 (SLAMF6)	Pre-ETT	-0.671744	-1.57845	0.23496	0.146483	0.661656	0.271993	-0.675707	-1.60926	0.284464
Q96DU3 (SLAMF6)	Post-ETT	-0.308835	-1.21554	0.597869	0.504396	0.9091	0.11416	-0.317699	-1.31373	0.618546
Q96DU3 (SLAMF6)	Case	0.380776	-0.108868	0.87042	0.127463	0.850491	0.161794	0.385972	-0.157549	0.912541
Q96DU3 (SLAMF6)	Control	0.017867	-0.581822	0.617556	0.953434	0.999906	0.0643631	0.0153695	-0.643031	0.675732
Q96DU3 (SLAMF6)	Interaction	0.362909	-0.411286	1.1371	0.358229	0.954232	0.118398	0.363065	-0.478438	1.19265
Q96DU7 (ITPKC)	Pre-ETT	0.217039	-0.838992	1.27307	0.687082	0.900325	0.103711	0.237055	-0.934398	1.31663
Q96DU7 (ITPKC)	Post-ETT	0.195974	-0.860058	1.25201	0.716066	0.947437	0.0981476	0.195524	-0.93076	1.27504
Q96DU7 (ITPKC)	Case	-0.143044	-0.97468	0.688592	0.736026	0.960376	0.0821347	-0.152915	-1.01706	0.743603
Q96DU7 (ITPKC)	Control	-0.121979	-1.14052	0.896563	0.814425	0.999906	0.0917953	-0.130358	-1.18971	0.918668
Q96DU7 (ITPKC)	Interaction	-0.0210653	-1.336	1.29387	0.974951	0.998475	0.106124	-0.015921	-1.37839	1.35559
Q96DU9 (PABPC5)	Pre-ETT	0.640555	-0.306201	1.58731	0.184817	0.674846	0.211298	0.595217	-0.400106	1.58419
Q96DU9 (PABPC5)	Post-ETT	0.17121	-0.775546	1.11797	0.723011	0.94975	0.0978585	0.143912	-0.82893	1.14649
Q96DU9 (PABPC5)	Case	0.0728229	-0.332976	0.478622	0.725043	0.957099	0.0457551	0.0809747	-0.372529	0.523279
Q96DU9 (PABPC5)	Control	0.542168	0.0451677	1.03917	0.0325097	0.970812	0.37189	0.541803	-0.0250622	1.09749
Q96DU9 (PABPC5)	Interaction	-0.469345	-1.11097	0.17228	0.151657	0.954232	0.151486	-0.4646	-1.18909	0.256001
Q96DV4 (MRPL38)	Pre-ETT	-0.093802	-1.01469	0.827085	0.84176	0.949083	0.0935871	-0.0835927	-0.873701	0.767601
Q96DV4 (MRPL38)	Post-ETT	-0.151735	-1.07262	0.769152	0.746738	0.956383	0.0980489	-0.144628	-1.03221	0.755891
Q96DV4 (MRPL38)	Case	-0.0559107	-0.18239	0.070569	0.386267	0.888611	0.022103	-0.0560385	-0.215453	0.103907
Q96DV4 (MRPL38)	Control	0.00202219	-0.152883	0.156927	0.979587	0.999906	0.0200017	0.00217511	-0.193537	0.189585
Q96DV4 (MRPL38)	Interaction	-0.0579329	-0.257915	0.142049	0.570182	0.955641	0.0270542	-0.0547941	-0.303567	0.196138
Q96DW6 (SLC25A38)	Pre-ETT	1.01498	-0.157782	2.18774	0.0898344	0.639485	0.222921	0.970148	-0.432191	2.27555
Q96DW6 (SLC25A38)	Post-ETT	0.68005	-0.49271	1.85281	0.255736	0.873005	0.11763	0.647465	-0.8187	1.97927
Q96DW6 (SLC25A38)	Case	-0.271505	-0.726027	0.183016	0.241691	0.861229	0.043023	-0.268674	-0.812628	0.275376
Q96DW6 (SLC25A38)	Control	0.063423	-0.49325	0.620096	0.8233	0.999906	0.0322198	0.0719906	-0.596023	0.763592
Q96DW6 (SLC25A38)	Interaction	-0.334928	-1.05359	0.383733	0.361016	0.954232	0.0551817	-0.342587	-1.22165	0.513848
Q96DX8 (RTP4)	Pre-ETT	0.465056	-0.789695	1.71981	0.467573	0.817619	0.112393	0.438165	-0.90928	1.69821
Q96DX8 (RTP4)	Post-ETT	-0.428635	-1.68339	0.826116	0.503149	0.9091	0.120299	-0.438259	-1.74193	0.935567
Q96DX8 (RTP4)	Case	-0.269992	-0.845627	0.305644	0.357945	0.879858	0.0727976	-0.275388	-0.879497	0.364678
Q96DX8 (RTP4)	Control	0.623699	-0.0813077	1.32871	0.0829317	0.970812	0.239877	0.613967	-0.133514	1.35412
Q96DX8 (RTP4)	Interaction	-0.893691	-1.80385	0.0164689	0.054292	0.954232	0.41491	-0.865827	-1.80801	0.112979
Q96DZ1 (ERLEC1)	Pre-ETT	0.570409	-1.32216	2.46297	0.554706	0.855586	0.119322	0.48743	-1.39501	2.40642
Q96DZ1 (ERLEC1)	Post-ETT	0.535374	-1.35719	2.42794	0.579278	0.921358	0.124563	0.515523	-1.46712	2.48226
Q96DZ1 (ERLEC1)	Case	0.253277	-0.282394	0.788947	0.354075	0.879764	0.0474648	0.260979	-0.35466	0.874986
Q96DZ1 (ERLEC1)	Control	0.288312	-0.367748	0.944371	0.389059	0.999906	0.0539375	0.286186	-0.47931	1.02139
Q96DZ1 (ERLEC1)	Interaction	-0.0350351	-0.882004	0.811934	0.935383	0.995127	0.0447953	-0.0330737	-0.999534	0.939355
Q96E11 (MRRF)	Pre-ETT	0.19899	-0.588987	0.986968	0.620631	0.882065	0.107289	0.188602	-0.61545	0.996224
Q96E11 (MRRF)	Post-ETT	-0.128792	-0.916769	0.659185	0.748704	0.956402	0.0975369	-0.137597	-0.987945	0.670395
Q96E11 (MRRF)	Case	-0.00676751	-0.427832	0.414297	0.97487	0.998736	0.0510759	-0.00817529	-0.464974	0.446347
Q96E11 (MRRF)	Control	0.321015	-0.194681	0.836711	0.222444	0.982898	0.149046	0.322294	-0.2246	0.856602
Q96E11 (MRRF)	Interaction	-0.327782	-0.993543	0.337978	0.334558	0.954232	0.133853	-0.336675	-1.00615	0.38483
Q96EA4 (SPDL1)	Pre-ETT	0.361198	-0.712639	1.43503	0.509731	0.837096	0.118527	0.336001	-0.775489	1.49219
Q96EA4 (SPDL1)	Post-ETT	0.137346	-0.936491	1.21118	0.802059	0.965544	0.109517	0.134571	-1.00161	1.24596
Q96EA4 (SPDL1)	Case	0.300038	-0.412164	1.01224	0.408976	0.893236	0.0927677	0.292637	-0.472911	1.04735
Q96EA4 (SPDL1)	Control	0.52389	-0.348376	1.39616	0.239128	0.982898	0.169138	0.509828	-0.459468	1.43611
Q96EA4 (SPDL1)	Interaction	-0.223852	-1.34994	0.902239	0.696822	0.975002	0.106215	-0.208779	-1.38192	1.00002
Q96EB6 (SIRT1)	Pre-ETT	-0.601644	-1.82066	0.617371	0.333375	0.752964	0.12908	-0.598047	-1.96851	0.751222
Q96EB6 (SIRT1)	Post-ETT	0.327699	-0.891316	1.54671	0.598275	0.924199	0.0935894	0.340892	-0.90165	1.65774
Q96EB6 (SIRT1)	Case	0.728663	-0.313139	1.77046	0.170422	0.850491	0.175677	0.727767	-0.354059	1.81418
Q96EB6 (SIRT1)	Control	-0.200681	-1.47662	1.07526	0.757881	0.999906	0.0891944	-0.214043	-1.47835	1.07677
Q96EB6 (SIRT1)	Interaction	0.929343	-0.717889	2.57658	0.268821	0.954232	0.204803	0.947849	-0.70172	2.58697
Q96EC8 (YIPF6)	Pre-ETT	-0.0409091	-1.78205	1.70024	0.96327	0.989393	0.0970616	0.0167142	-1.72627	1.73656
Q96EC8 (YIPF6)	Post-ETT	0.166916	-1.57423	1.90806	0.85096	0.973943	0.107144	0.183188	-1.67719	2.0089
Q96EC8 (YIPF6)	Case	0.529866	-0.163792	1.22352	0.134351	0.850491	0.123737	0.525802	-0.242868	1.31198
Q96EC8 (YIPF6)	Control	0.32204	-0.527513	1.17159	0.457504	0.999906	0.0624849	0.318424	-0.593861	1.21769
Q96EC8 (YIPF6)	Interaction	0.207825	-0.888944	1.30459	0.710346	0.976683	0.0646233	0.218757	-0.955178	1.41006
Q96EE4 (CCDC126)	Pre-ETT	-0.261509	-0.969906	0.446887	0.469352	0.817619	0.10437	-0.220389	-0.922886	0.493848
Q96EE4 (CCDC126)	Post-ETT	-0.295617	-1.00401	0.41278	0.413413	0.898055	0.100635	-0.262614	-0.972009	0.448861
Q96EE4 (CCDC126)	Case	0.0488777	-0.214117	0.311872	0.715663	0.956036	0.0350806	0.0499714	-0.238537	0.326565
Q96EE4 (CCDC126)	Control	0.0829857	-0.239116	0.405087	0.613585	0.999906	0.0493555	0.0837932	-0.272642	0.435393
Q96EE4 (CCDC126)	Interaction	-0.0341079	-0.449939	0.381723	0.87228	0.993669	0.0454086	-0.0349046	-0.493048	0.407954
Q96EI5 (TCEAL4)	Pre-ETT	-0.450005	-1.38603	0.486015	0.346049	0.755733	0.175431	-0.507767	-1.45572	0.442562
Q96EI5 (TCEAL4)	Post-ETT	-0.0554522	-0.991473	0.880568	0.907563	0.982065	0.10366	-0.105251	-1.07427	0.872819
Q96EI5 (TCEAL4)	Case	0.159929	-0.225902	0.54576	0.416553	0.893236	0.060714	0.154771	-0.269652	0.573487
Q96EI5 (TCEAL4)	Control	-0.234624	-0.707169	0.237921	0.330481	0.990298	0.0749363	-0.23034	-0.746514	0.301694
Q96EI5 (TCEAL4)	Interaction	0.394553	-0.215499	1.00461	0.204937	0.954232	0.140907	0.392369	-0.306858	1.06753
Q96EK4 (THAP11)	Pre-ETT	-0.101372	-0.843769	0.641026	0.788987	0.931783	0.093994	-0.116243	-0.952615	0.686956
Q96EK4 (THAP11)	Post-ETT	-0.165873	-0.908271	0.576524	0.661449	0.937086	0.0974501	-0.176449	-1.03639	0.623487
Q96EK4 (THAP11)	Case	-0.0609081	-0.547542	0.425726	0.806214	0.973045	0.0559471	-0.0577568	-0.5993	0.472073
Q96EK4 (THAP11)	Control	0.0035935	-0.592409	0.599596	0.990571	0.999906	0.0776286	0.0121833	-0.656947	0.655042
Q96EK4 (THAP11)	Interaction	-0.0645016	-0.833937	0.704934	0.869492	0.993669	0.0882616	-0.0715566	-0.893933	0.759122
Q96EK5 (KIFBP)	Pre-ETT	-0.869281	-2.10891	0.370345	0.169313	0.673249	0.242062	-0.849474	-2.12881	0.400151
Q96EK5 (KIFBP)	Post-ETT	-0.897981	-2.13761	0.341645	0.155669	0.860478	0.271595	-0.874162	-2.14676	0.454585
Q96EK5 (KIFBP)	Case	-0.277745	-0.850899	0.295408	0.342223	0.877725	0.06881	-0.277121	-0.890502	0.338046
Q96EK5 (KIFBP)	Control	-0.249046	-0.951011	0.452919	0.486828	0.999906	0.0663574	-0.245568	-1.01859	0.52022
Q96EK5 (KIFBP)	Interaction	-0.0286996	-0.934932	0.877533	0.950507	0.995127	0.0707165	-0.0493321	-1.02181	0.967942
Q96EK6 (GNPNAT1)	Pre-ETT	-0.775822	-1.77146	0.21982	0.126702	0.657314	0.276053	-0.737792	-1.74404	0.308925
Q96EK6 (GNPNAT1)	Post-ETT	-0.624455	-1.6201	0.371187	0.218972	0.869139	0.167268	-0.60777	-1.66308	0.443925
Q96EK6 (GNPNAT1)	Case	-0.222369	-0.727235	0.282496	0.387988	0.889023	0.0637284	-0.214736	-0.79322	0.339662
Q96EK6 (GNPNAT1)	Control	-0.373736	-0.992068	0.244595	0.236153	0.982898	0.105078	-0.364432	-1.07189	0.298369
Q96EK6 (GNPNAT1)	Interaction	0.151367	-0.646895	0.949629	0.710154	0.976683	0.0753645	0.141866	-0.711558	1.00176
Q96EN8 (MOCOS)	Pre-ETT	0.361485	-2.26685	2.98982	0.787498	0.931447	0.0777642	0.284851	-1.94063	2.48446
Q96EN8 (MOCOS)	Post-ETT	0.459198	-2.16914	3.08753	0.73203	0.951423	0.0787914	0.414903	-1.81454	2.72465
Q96EN8 (MOCOS)	Case	0.156238	-0.0227455	0.335222	0.0871016	0.850491	0.0223028	0.157197	-0.103932	0.420196
Q96EN8 (MOCOS)	Control	0.0585254	-0.160684	0.277735	0.600781	0.999906	0.0134091	0.0555324	-0.260236	0.364398
Q96EN8 (MOCOS)	Interaction	0.097713	-0.185285	0.380712	0.498576	0.954232	0.015223	0.0964951	-0.2986	0.488017
Q96EP0 (RNF31)	Pre-ETT	-0.479333	-1.09323	0.134561	0.125929	0.657299	0.360285	-0.472522	-1.01075	0.112382
Q96EP0 (RNF31)	Post-ETT	-0.525237	-1.13913	0.0886575	0.0935602	0.852321	0.507762	-0.516675	-1.05439	0.0343818
Q96EP0 (RNF31)	Case	-0.0350196	-0.0948451	0.0248059	0.251262	0.861229	0.0188732	-0.0354985	-0.111525	0.0458688
Q96EP0 (RNF31)	Control	0.0108839	-0.0623871	0.0841549	0.770945	0.999906	0.014047	0.0126643	-0.0859359	0.111883
Q96EP0 (RNF31)	Interaction	-0.0459035	-0.140496	0.048689	0.341541	0.954232	0.0235169	-0.0457745	-0.173352	0.0759437
Q96EP1 (CHFR)	Pre-ETT	0.964671	0.0184287	1.91091	0.045702	0.583494	0.581372	0.966861	-0.0649563	1.95446
Q96EP1 (CHFR)	Post-ETT	0.65388	-0.292363	1.60012	0.175612	0.861365	0.197672	0.649886	-0.326936	1.65996
Q96EP1 (CHFR)	Case	-0.182163	-0.768874	0.404547	0.542833	0.922582	0.0669082	-0.184717	-0.87447	0.454677
Q96EP1 (CHFR)	Control	0.128628	-0.589942	0.847198	0.725705	0.999906	0.0697902	0.118832	-0.676264	0.913043
Q96EP1 (CHFR)	Interaction	-0.310791	-1.23846	0.616879	0.511416	0.954232	0.0998886	-0.298572	-1.33771	0.7007
Q96EP5 (DAZAP1)	Pre-ETT	0.159753	-1.59694	1.91645	0.858536	0.956078	0.0888545	0.181143	-1.62885	1.98831
Q96EP5 (DAZAP1)	Post-ETT	0.348648	-1.40805	2.10534	0.697283	0.9442	0.0933325	0.33061	-1.36416	2.03049
Q96EP5 (DAZAP1)	Case	-0.0452496	-0.426305	0.335806	0.815962	0.973045	0.0227918	-0.0537078	-0.526999	0.396855
Q96EP5 (DAZAP1)	Control	-0.234145	-0.700841	0.23255	0.325444	0.990298	0.0462927	-0.230647	-0.772392	0.33227
Q96EP5 (DAZAP1)	Interaction	0.188896	-0.413605	0.791397	0.538894	0.954232	0.0431612	0.1824	-0.539092	0.862199
Q96EQ0 (SGTB)	Pre-ETT	-0.279991	-2.01675	1.45676	0.752021	0.921262	0.0993429	-0.324092	-2.26421	1.57645
Q96EQ0 (SGTB)	Post-ETT	0.495036	-1.24172	2.23179	0.576394	0.921358	0.102112	0.448026	-1.39188	2.26763
Q96EQ0 (SGTB)	Case	0.76798	-0.349917	1.88588	0.178151	0.850491	0.163445	0.760491	-0.486717	2.00539
Q96EQ0 (SGTB)	Control	-0.00704819	-1.37619	1.36209	0.99195	0.999906	0.083729	-0.0391692	-1.53011	1.49135
Q96EQ0 (SGTB)	Interaction	0.775028	-0.992522	2.54258	0.390122	0.954232	0.124728	0.778388	-1.17381	2.71078
Q96ER9 (CCDC51)	Pre-ETT	2.753	0.217172	5.28883	0.0333522	0.578665	0.827865	2.73312	0.156072	5.15032
Q96ER9 (CCDC51)	Post-ETT	2.17612	-0.359706	4.71195	0.0925798	0.852321	0.385709	2.14362	-0.490758	4.72443
Q96ER9 (CCDC51)	Case	-0.0358967	-0.769576	0.697783	0.923604	0.992054	0.0282521	-0.0313354	-0.854163	0.802249
Q96ER9 (CCDC51)	Control	0.540985	-0.357585	1.43956	0.238001	0.982898	0.066376	0.528088	-0.457638	1.60202
Q96ER9 (CCDC51)	Interaction	-0.576882	-1.73693	0.583167	0.329723	0.954232	0.0612047	-0.588692	-1.86366	0.696363
Q96ES7 (SGF29)	Pre-ETT	-0.0917453	-0.745148	0.561658	0.783161	0.930029	0.0885479	-0.100116	-0.798411	0.658715
Q96ES7 (SGF29)	Post-ETT	-0.400029	-1.05343	0.253373	0.230163	0.869139	0.165425	-0.3812	-1.08123	0.344016
Q96ES7 (SGF29)	Case	-0.027125	-0.394669	0.340419	0.88499	0.987878	0.0527931	-0.0225568	-0.447448	0.393975
Q96ES7 (SGF29)	Control	0.281159	-0.168988	0.731307	0.220884	0.982898	0.13406	0.28171	-0.209327	0.778404
Q96ES7 (SGF29)	Interaction	-0.308284	-0.889422	0.272854	0.298466	0.954232	0.122735	-0.305166	-0.965719	0.33296
Q96EU7 (C1GALT1C1)	Pre-ETT	0.524351	-0.68812	1.73682	0.396652	0.783745	0.148767	0.52692	-0.650283	1.72944
Q96EU7 (C1GALT1C1)	Post-ETT	0.35565	-0.856821	1.56812	0.565352	0.921252	0.11831	0.371704	-0.872287	1.58977
Q96EU7 (C1GALT1C1)	Case	-0.0578785	-0.384864	0.269107	0.728647	0.958278	0.0314421	-0.0610957	-0.439598	0.322697
Q96EU7 (C1GALT1C1)	Control	0.110823	-0.289652	0.511297	0.587558	0.999906	0.0371859	0.111592	-0.353051	0.559082
Q96EU7 (C1GALT1C1)	Interaction	-0.168701	-0.685711	0.348309	0.522472	0.954232	0.0525196	-0.169588	-0.755023	0.420363
Q96EU7|Q9NS00 (C1GALT1C1|C1GALT1)	Pre-ETT	-0.637802	-1.29965	0.024047	0.058925	0.606503	0.457762	-0.619295	-1.31414	0.0687466
Q96EU7|Q9NS00 (C1GALT1C1|C1GALT1)	Post-ETT	-0.721759	-1.38361	-0.0599101	0.0325672	0.832278	0.812035	-0.705571	-1.36725	-0.0282151
Q96EU7|Q9NS00 (C1GALT1C1|C1GALT1)	Case	0.082768	-0.0941044	0.25964	0.359053	0.879858	0.0400435	0.082015	-0.12507	0.292258
Q96EU7|Q9NS00 (C1GALT1C1|C1GALT1)	Control	0.166725	-0.0498986	0.383349	0.131429	0.982898	0.0834513	0.167866	-0.0839415	0.413041
Q96EU7|Q9NS00 (C1GALT1C1|C1GALT1)	Interaction	-0.0839571	-0.363617	0.195703	0.556262	0.954232	0.0470145	-0.0883102	-0.417243	0.230933
Q96EV8 (DTNBP1)	Pre-ETT	0.268669	-0.551947	1.08929	0.521074	0.843523	0.108841	0.233551	-0.590939	1.09007
Q96EV8 (DTNBP1)	Post-ETT	-0.391064	-1.21168	0.429552	0.350294	0.894534	0.154447	-0.400421	-1.28676	0.4511
Q96EV8 (DTNBP1)	Case	-0.236568	-0.573323	0.100187	0.168556	0.850491	0.0988441	-0.240107	-0.621048	0.137848
Q96EV8 (DTNBP1)	Control	0.423165	0.0107259	0.835605	0.0443323	0.970812	0.31124	0.411378	-0.0313422	0.869332
Q96EV8 (DTNBP1)	Interaction	-0.659733	-1.19219	-0.127276	0.0151628	0.954232	0.656606	-0.65303	-1.23932	-0.0529707
Q96EY4 (TMA16)	Pre-ETT	2.79777	-1.09975	6.69529	0.159449	0.666554	0.253115	2.72306	-1.01925	6.6385
Q96EY4 (TMA16)	Post-ETT	3.1774	-0.720122	7.07492	0.11008	0.852321	0.412451	3.13275	-0.43027	6.57214
Q96EY4 (TMA16)	Case	-0.0479006	-0.569265	0.473464	0.857095	0.980321	0.0137676	-0.0467408	-0.711074	0.583209
Q96EY4 (TMA16)	Control	-0.427531	-1.06607	0.211008	0.189424	0.982898	0.0313872	-0.426897	-1.24857	0.376812
Q96EY4 (TMA16)	Interaction	0.37963	-0.44472	1.20398	0.366736	0.954232	0.0253149	0.376462	-0.667428	1.43674
Q96EY8 (MMAB)	Pre-ETT	-0.541434	-1.46098	0.378109	0.248483	0.703174	0.187206	-0.528246	-1.4288	0.398615
Q96EY8 (MMAB)	Post-ETT	-0.759087	-1.67863	0.160456	0.105671	0.852321	0.366735	-0.763058	-1.65283	0.191851
Q96EY8 (MMAB)	Case	-0.35047	-0.716194	0.0152532	0.0603511	0.850491	0.18245	-0.353302	-0.764653	0.0465773
Q96EY8 (MMAB)	Control	-0.132818	-0.580735	0.3151	0.561124	0.999906	0.0598599	-0.134988	-0.606218	0.365686
Q96EY8 (MMAB)	Interaction	-0.217653	-0.795912	0.360607	0.460687	0.954232	0.0626471	-0.212248	-0.872265	0.397533
Q96F10 (SAT2)	Pre-ETT	1.48233	-2.56493	5.5296	0.47285	0.819178	0.110454	1.19034	-2.42527	4.86768
Q96F10 (SAT2)	Post-ETT	1.76746	-2.2798	5.81472	0.392039	0.895585	0.134037	1.59589	-2.05185	5.29794
Q96F10 (SAT2)	Case	0.737254	0.324043	1.15047	0.000470553	0.850491	0.563245	0.742302	0.20153	1.28358
Q96F10 (SAT2)	Control	0.45213	-0.0539478	0.958208	0.0799403	0.970812	0.0415389	0.45138	-0.193636	1.1144
Q96F10 (SAT2)	Interaction	0.285124	-0.36822	0.938468	0.392362	0.954232	0.0248029	0.293336	-0.567325	1.13993
Q96F24 (NRBF2)	Pre-ETT	-0.499529	-1.273	0.273942	0.205585	0.68096	0.247044	-0.478984	-1.20195	0.266888
Q96F24 (NRBF2)	Post-ETT	-0.438805	-1.21228	0.334666	0.26617	0.875434	0.202397	-0.420554	-1.17348	0.319757
Q96F24 (NRBF2)	Case	0.0733622	-0.0896194	0.236344	0.377652	0.884434	0.0298515	0.0771099	-0.116023	0.270152
Q96F24 (NRBF2)	Control	0.0126381	-0.186973	0.212249	0.901242	0.999906	0.0311337	0.0158642	-0.209449	0.249718
Q96F24 (NRBF2)	Interaction	0.0607241	-0.196972	0.318421	0.644189	0.966124	0.0394446	0.0583368	-0.245039	0.349689
Q96F46 (IL17RA)	Pre-ETT	-0.231927	-1.51147	1.04761	0.722396	0.912025	0.103197	-0.283654	-1.54459	0.995325
Q96F46 (IL17RA)	Post-ETT	0.0421982	-1.23734	1.32174	0.948462	0.990221	0.101806	-0.00865742	-1.29271	1.27182
Q96F46 (IL17RA)	Case	0.195123	-0.176554	0.566801	0.303506	0.866672	0.0473802	0.18863	-0.231494	0.605936
Q96F46 (IL17RA)	Control	-0.0790015	-0.534211	0.376208	0.733743	0.999906	0.037932	-0.0766967	-0.566339	0.431549
Q96F46 (IL17RA)	Interaction	0.274125	-0.313548	0.861798	0.36059	0.954232	0.0671204	0.27133	-0.376286	0.917895
Q96F63 (CCDC97)	Pre-ETT	-0.769035	-1.88203	0.343958	0.175654	0.67356	0.243663	-0.747104	-1.87412	0.401308
Q96F63 (CCDC97)	Post-ETT	-0.533236	-1.64623	0.579757	0.34772	0.894534	0.162598	-0.545032	-1.65873	0.638044
Q96F63 (CCDC97)	Case	-0.144981	-0.63378	0.343818	0.561012	0.925591	0.0513155	-0.142256	-0.673595	0.396081
Q96F63 (CCDC97)	Control	-0.38078	-0.979434	0.217875	0.212524	0.982898	0.133419	-0.378053	-1.02628	0.290719
Q96F63 (CCDC97)	Interaction	0.235799	-0.537061	1.00866	0.549851	0.954232	0.0717736	0.238627	-0.627302	1.09511
Q96F85 (CNRIP1)	Pre-ETT	0.170424	-0.51166	0.852507	0.624337	0.883301	0.101727	0.180707	-0.533127	0.874631
Q96F85 (CNRIP1)	Post-ETT	0.487505	-0.194579	1.16959	0.161261	0.861029	0.274166	0.502138	-0.233776	1.17565
Q96F85 (CNRIP1)	Case	-0.0382415	-0.529593	0.45311	0.878759	0.985211	0.0650099	-0.0377871	-0.559452	0.512596
Q96F85 (CNRIP1)	Control	-0.355322	-0.957103	0.246459	0.247165	0.982898	0.168122	-0.366722	-1.00506	0.267309
Q96F85 (CNRIP1)	Interaction	0.317081	-0.459815	1.09398	0.423748	0.954232	0.136593	0.332013	-0.504834	1.14976
Q96FA3 (PELI1)	Pre-ETT	0.817566	-0.121397	1.75653	0.0879032	0.6389	0.384785	0.801867	-0.149591	1.80133
Q96FA3 (PELI1)	Post-ETT	0.483205	-0.455758	1.42217	0.313153	0.885217	0.177311	0.482975	-0.519112	1.45998
Q96FA3 (PELI1)	Case	-0.156785	-0.439115	0.125545	0.276411	0.861229	0.0515518	-0.157572	-0.496369	0.160467
Q96FA3 (PELI1)	Control	0.177576	-0.168206	0.523358	0.314157	0.986312	0.0584609	0.176025	-0.220226	0.577957
Q96FA3 (PELI1)	Interaction	-0.334361	-0.780764	0.112042	0.142095	0.954232	0.110067	-0.330559	-0.834543	0.170619
Q96FC7 (PHYHIPL)	Pre-ETT	0.452297	-0.636971	1.54157	0.415739	0.795957	0.115253	0.379203	-0.755454	1.48283
Q96FC7 (PHYHIPL)	Post-ETT	0.381777	-0.707491	1.47105	0.492116	0.907717	0.105822	0.299039	-0.82114	1.39372
Q96FC7 (PHYHIPL)	Case	0.112611	-0.327274	0.552496	0.615842	0.937559	0.0483258	0.111172	-0.37996	0.595968
Q96FC7 (PHYHIPL)	Control	0.183131	-0.355616	0.721878	0.505263	0.999906	0.066562	0.189416	-0.417633	0.775909
Q96FC7 (PHYHIPL)	Interaction	-0.0705201	-0.766039	0.624999	0.842478	0.990408	0.0627044	-0.0768521	-0.831384	0.679873
Q96FE5 (LINGO1)	Pre-ETT	-0.460236	-0.982172	0.0616987	0.0839391	0.6389	0.245664	-0.451915	-1.00777	0.161061
Q96FE5 (LINGO1)	Post-ETT	-0.217118	-0.739053	0.304818	0.414891	0.898055	0.0993452	-0.212214	-0.785729	0.390397
Q96FE5 (LINGO1)	Case	0.365645	-0.0132397	0.74453	0.058561	0.850491	0.259987	0.363468	-0.0523046	0.76601
Q96FE5 (LINGO1)	Control	0.122526	-0.341511	0.586564	0.604796	0.999906	0.0688234	0.12103	-0.381296	0.611194
Q96FE5 (LINGO1)	Interaction	0.243119	-0.355951	0.842189	0.426377	0.954232	0.0919477	0.238698	-0.371487	0.873849
Q96FE7 (PIK3IP1)	Pre-ETT	-0.143387	-0.812979	0.526204	0.674698	0.897009	0.10484	-0.14296	-0.752965	0.491232
Q96FE7 (PIK3IP1)	Post-ETT	-0.230758	-0.90035	0.438833	0.499388	0.9091	0.126989	-0.240681	-0.848152	0.377523
Q96FE7 (PIK3IP1)	Case	-0.0259481	-0.0997305	0.0478343	0.490642	0.912443	0.0168443	-0.0270999	-0.121306	0.0718001
Q96FE7 (PIK3IP1)	Control	0.061423	-0.0289416	0.151788	0.182783	0.982898	0.0318038	0.0611054	-0.0532657	0.176357
Q96FE7 (PIK3IP1)	Interaction	-0.0873712	-0.204031	0.0292891	0.142134	0.954232	0.0390073	-0.0884173	-0.234577	0.0656514
Q96FI4 (NEIL1)	Pre-ETT	-0.983214	-1.71661	-0.24982	0.00859899	0.475606	1.57987	-0.964624	-1.71792	-0.163261
Q96FI4 (NEIL1)	Post-ETT	-0.113841	-0.847235	0.619553	0.760949	0.956578	0.0903303	-0.117975	-0.904369	0.672482
Q96FI4 (NEIL1)	Case	0.165174	-0.395637	0.725985	0.563762	0.925591	0.0801765	0.154156	-0.457589	0.751527
Q96FI4 (NEIL1)	Control	-0.704199	-1.39105	-0.0173494	0.0444872	0.970812	0.534423	-0.700843	-1.41044	0.0233659
Q96FI4 (NEIL1)	Interaction	0.869373	-0.0173461	1.75609	0.0546532	0.954232	0.529757	0.854247	-0.0750955	1.74451
Q96FJ0 (STAMBPL1)	Pre-ETT	0.487009	-0.409955	1.38397	0.287253	0.726974	0.123057	0.526554	-0.566649	1.57113
Q96FJ0 (STAMBPL1)	Post-ETT	0.149807	-0.747157	1.04677	0.743407	0.954987	0.0697431	0.167677	-0.905816	1.32685
Q96FJ0 (STAMBPL1)	Case	-0.159592	-0.690231	0.371047	0.555548	0.925591	0.0519887	-0.155387	-0.740882	0.451065
Q96FJ0 (STAMBPL1)	Control	0.177611	-0.472287	0.827508	0.592208	0.999906	0.0573442	0.182037	-0.597575	0.899059
Q96FJ0 (STAMBPL1)	Interaction	-0.337202	-1.17622	0.501812	0.430863	0.954232	0.0774185	-0.349583	-1.29745	0.645933
Q96FJ2 (DYNLL2)	Pre-ETT	-0.420362	-1.16585	0.325132	0.269088	0.71835	0.153844	-0.407376	-1.15794	0.366084
Q96FJ2 (DYNLL2)	Post-ETT	-0.0963574	-0.841851	0.649136	0.800012	0.964916	0.0958548	-0.0799187	-0.825012	0.683378
Q96FJ2 (DYNLL2)	Case	-0.224148	-0.803981	0.355685	0.448648	0.903016	0.0925833	-0.224103	-0.82639	0.379757
Q96FJ2 (DYNLL2)	Control	-0.548152	-1.2583	0.161995	0.130313	0.982898	0.279681	-0.553298	-1.30311	0.151554
Q96FJ2 (DYNLL2)	Interaction	0.324004	-0.592793	1.2408	0.488517	0.954232	0.138226	0.325284	-0.615759	1.25716
Q96FL9 (GALNT14)	Pre-ETT	-0.335942	-1.92703	1.25514	0.679	0.898178	0.0975054	-0.270176	-1.99243	1.56347
Q96FL9 (GALNT14)	Post-ETT	0.0524387	-1.53865	1.64352	0.948496	0.990221	0.0920333	0.117739	-1.56609	1.81412
Q96FL9 (GALNT14)	Case	0.360246	-0.0565478	0.777041	0.0902559	0.850491	0.0801615	0.357713	-0.107782	0.850563
Q96FL9 (GALNT14)	Control	-0.0281346	-0.538601	0.482332	0.913976	0.999906	0.0341945	-0.043762	-0.623446	0.570723
Q96FL9 (GALNT14)	Interaction	0.388381	-0.270629	1.04739	0.248055	0.954232	0.0666415	0.406829	-0.337884	1.15741
Q96FN9 (DTD2)	Pre-ETT	-0.337314	-1.08562	0.410986	0.376966	0.77472	0.127468	-0.290683	-1.07707	0.489452
Q96FN9 (DTD2)	Post-ETT	0.283063	-0.465237	1.03136	0.458448	0.904915	0.134713	0.322657	-0.506678	1.05982
Q96FN9 (DTD2)	Case	0.079488	-0.498671	0.657647	0.787572	0.967407	0.0727401	0.0740257	-0.517805	0.664103
Q96FN9 (DTD2)	Control	-0.54089	-1.24899	0.167207	0.134355	0.982898	0.279181	-0.534123	-1.27877	0.195689
Q96FN9 (DTD2)	Interaction	0.620378	-0.293771	1.53453	0.183482	0.954232	0.252388	0.607366	-0.316756	1.54385
Q96FQ6 (S100A16)	Pre-ETT	-0.420512	-1.4829	0.641878	0.437875	0.808448	0.116918	-0.358688	-1.47482	0.868293
Q96FQ6 (S100A16)	Post-ETT	0.5556	-0.506789	1.61799	0.30536	0.879489	0.156648	0.592262	-0.557132	1.75979
Q96FQ6 (S100A16)	Case	0.47704	-0.0234661	0.977547	0.0617521	0.850491	0.189148	0.470688	-0.0824753	1.0476
Q96FQ6 (S100A16)	Control	-0.499072	-1.11206	0.113921	0.110552	0.970812	0.164853	-0.480479	-1.1628	0.178285
Q96FQ6 (S100A16)	Interaction	0.976112	0.184742	1.76748	0.0156272	0.954232	0.734997	0.950321	0.0776481	1.82203
Q96FT7 (ASIC4)	Pre-ETT	0.249188	-0.405515	0.90389	0.455676	0.816473	0.114451	0.268698	-0.424453	0.952676
Q96FT7 (ASIC4)	Post-ETT	0.623203	-0.0314997	1.27791	0.0620883	0.847209	0.385847	0.622857	-0.08912	1.34015
Q96FT7 (ASIC4)	Case	0.098703	-0.429421	0.626827	0.714138	0.956036	0.0672467	0.0926421	-0.422587	0.654354
Q96FT7 (ASIC4)	Control	-0.275312	-0.92213	0.371506	0.404146	0.999906	0.0978297	-0.262019	-0.905479	0.419406
Q96FT7 (ASIC4)	Interaction	0.374015	-0.461023	1.20905	0.380014	0.954232	0.137872	0.343156	-0.508465	1.1954
Q96FV9 (THOC1)	Pre-ETT	-0.0452211	-0.727874	0.637431	0.896697	0.968249	0.0844402	-0.0426344	-0.787751	0.717214
Q96FV9 (THOC1)	Post-ETT	0.237069	-0.445583	0.919722	0.496093	0.907717	0.104855	0.230075	-0.511967	0.931907
Q96FV9 (THOC1)	Case	-0.088632	-0.674815	0.497551	0.766963	0.965588	0.0765005	-0.0907336	-0.669375	0.508736
Q96FV9 (THOC1)	Control	-0.370922	-1.08885	0.347002	0.311235	0.986312	0.153583	-0.371083	-1.13027	0.356942
Q96FV9 (THOC1)	Interaction	0.28229	-0.644546	1.20913	0.550538	0.954232	0.128832	0.270004	-0.678213	1.22627
Q96FZ7 (CHMP6)	Pre-ETT	-1.72588	-4.41481	0.963049	0.208393	0.68246	0.249913	-1.90724	-4.6524	1.03835
Q96FZ7 (CHMP6)	Post-ETT	-0.566526	-3.25546	2.12241	0.67965	0.942973	0.103033	-0.736322	-3.5003	2.13713
Q96FZ7 (CHMP6)	Case	0.792765	-0.766416	2.35194	0.318986	0.866672	0.0924798	0.775076	-0.911903	2.44796
Q96FZ7 (CHMP6)	Control	-0.366592	-2.27619	1.54301	0.706723	0.999906	0.0812848	-0.355146	-2.38821	1.86563
Q96FZ7 (CHMP6)	Interaction	1.15936	-1.30592	3.62464	0.356675	0.954232	0.13964	1.13806	-1.74138	3.80811
Q96G01 (BICD1)	Pre-ETT	-0.412377	-1.04584	0.22109	0.201989	0.679285	0.212773	-0.403457	-1.02905	0.224897
Q96G01 (BICD1)	Post-ETT	-0.277694	-0.911162	0.355773	0.390233	0.894584	0.141176	-0.285744	-0.912617	0.350823
Q96G01 (BICD1)	Case	0.142158	-0.0680841	0.3524	0.185086	0.850491	0.0769477	0.143636	-0.0978895	0.387838
Q96G01 (BICD1)	Control	0.00747571	-0.250017	0.264969	0.954622	0.999906	0.0390251	0.0106728	-0.274656	0.311397
Q96G01 (BICD1)	Interaction	0.134682	-0.19774	0.467104	0.427144	0.954232	0.057557	0.132446	-0.256141	0.499914
Q96G03 (PGM2)	Pre-ETT	-0.184456	-0.957119	0.588207	0.639858	0.887292	0.0966017	-0.141796	-0.943257	0.662788
Q96G03 (PGM2)	Post-ETT	0.35007	-0.422592	1.12273	0.37454	0.894534	0.135017	0.380454	-0.426742	1.18972
Q96G03 (PGM2)	Case	0.331379	-0.171049	0.833806	0.196114	0.850491	0.148725	0.32501	-0.225025	0.884211
Q96G03 (PGM2)	Control	-0.203148	-0.818493	0.412198	0.517596	0.999906	0.0906896	-0.203339	-0.890233	0.461195
Q96G03 (PGM2)	Interaction	0.534526	-0.259881	1.32893	0.187241	0.954232	0.217064	0.541855	-0.335972	1.39144
Q96G04 (EEF2KMT)	Pre-ETT	1.51221	-0.689112	3.71353	0.178171	0.674666	0.281918	1.52445	-0.301467	3.40604
Q96G04 (EEF2KMT)	Post-ETT	1.64792	-0.553406	3.84924	0.142312	0.858116	0.458203	1.70549	-0.208694	3.51562
Q96G04 (EEF2KMT)	Case	0.114144	-0.0263434	0.254631	0.111285	0.850491	0.0168869	0.113991	-0.108802	0.324143
Q96G04 (EEF2KMT)	Control	-0.0215625	-0.193624	0.150499	0.805977	0.999906	0.00935539	-0.0215373	-0.277401	0.234544
Q96G04 (EEF2KMT)	Interaction	0.135706	-0.0864237	0.357836	0.231149	0.954232	0.0174236	0.134154	-0.188427	0.461178
Q96G28 (CFAP36)	Pre-ETT	-0.757486	-1.5909	0.0759287	0.0748471	0.632301	0.497589	-0.767989	-1.58267	0.0889661
Q96G28 (CFAP36)	Post-ETT	0.133372	-0.700043	0.966786	0.753783	0.956578	0.0857693	0.117498	-0.717656	1.0175
Q96G28 (CFAP36)	Case	0.208977	-0.309023	0.726976	0.429114	0.89752	0.0795872	0.202189	-0.363145	0.774108
Q96G28 (CFAP36)	Control	-0.681881	-1.3163	-0.0474635	0.0351525	0.970812	0.541894	-0.682651	-1.32065	0.00554635
Q96G28 (CFAP36)	Interaction	0.890858	0.0718281	1.70989	0.0330191	0.954232	0.683094	0.892361	-0.00892771	1.72451
Q96G30 (MRAP2)	Pre-ETT	0.273096	-0.807034	1.35322	0.620212	0.882035	0.100526	0.2798	-0.852441	1.44222
Q96G30 (MRAP2)	Post-ETT	-0.222777	-1.30291	0.857352	0.686034	0.943227	0.0912739	-0.202333	-1.32062	0.898866
Q96G30 (MRAP2)	Case	0.0904841	-0.309992	0.49096	0.657884	0.94688	0.0383323	0.0886115	-0.376505	0.53969
Q96G30 (MRAP2)	Control	0.586357	0.0958757	1.07684	0.0191251	0.970812	0.406858	0.584992	0.0217816	1.18311
Q96G30 (MRAP2)	Interaction	-0.495873	-1.12908	0.137336	0.124816	0.954232	0.149145	-0.489659	-1.24092	0.239964
Q96G74 (OTUD5)	Pre-ETT	-0.481713	-1.42595	0.462527	0.317362	0.744427	0.155753	-0.47491	-1.4773	0.482168
Q96G74 (OTUD5)	Post-ETT	-0.0938262	-1.03807	0.850414	0.845584	0.973064	0.0955897	-0.0826607	-1.08898	0.900442
Q96G74 (OTUD5)	Case	0.357652	-0.466234	1.18154	0.394865	0.889332	0.118496	0.342941	-0.452703	1.16517
Q96G74 (OTUD5)	Control	-0.0302346	-1.03928	0.978816	0.953169	0.999906	0.0958618	-0.0353999	-1.07559	0.940986
Q96G74 (OTUD5)	Interaction	0.387887	-0.914791	1.69057	0.559489	0.954232	0.151822	0.406044	-0.892527	1.65262
Q96GA7 (SDSL)	Pre-ETT	0.0879556	-1.18342	1.35933	0.892143	0.967114	0.108088	0.0821581	-1.28966	1.43894
Q96GA7 (SDSL)	Post-ETT	0.426168	-0.84521	1.69754	0.511192	0.9091	0.130397	0.44634	-0.902174	1.75402
Q96GA7 (SDSL)	Case	0.260803	-0.183453	0.705058	0.249894	0.861229	0.0702411	0.262566	-0.232997	0.759344
Q96GA7 (SDSL)	Control	-0.0774094	-0.621509	0.46669	0.780364	0.999906	0.0486255	-0.0678798	-0.674398	0.497854
Q96GA7 (SDSL)	Interaction	0.338212	-0.364218	1.04064	0.345323	0.954232	0.0811016	0.333099	-0.418082	1.11269
Q96GD0 (PDXP)	Pre-ETT	-0.239796	-0.922672	0.44308	0.491293	0.825614	0.101556	-0.203297	-0.919485	0.463163
Q96GD0 (PDXP)	Post-ETT	0.200583	-0.482293	0.883459	0.564815	0.921252	0.106284	0.216642	-0.515078	0.93038
Q96GD0 (PDXP)	Case	-0.00566684	-0.549101	0.537767	0.983694	0.998736	0.0730099	-0.0103068	-0.561292	0.541244
Q96GD0 (PDXP)	Control	-0.446046	-1.11161	0.219522	0.189009	0.982898	0.204182	-0.433766	-1.1219	0.193373
Q96GD0 (PDXP)	Interaction	0.440379	-0.418865	1.29962	0.315129	0.954232	0.186619	0.432868	-0.416349	1.28849
Q96GD3 (SCMH1)	Pre-ETT	-0.35357	-1.08133	0.374192	0.340989	0.754389	0.127596	-0.342488	-1.13061	0.407262
Q96GD3 (SCMH1)	Post-ETT	-0.546884	-1.27465	0.180878	0.140796	0.858116	0.252959	-0.547741	-1.29857	0.184228
Q96GD3 (SCMH1)	Case	-0.171531	-0.69253	0.349468	0.51874	0.920107	0.0805817	-0.170903	-0.727702	0.39212
Q96GD3 (SCMH1)	Control	0.0217832	-0.616308	0.659874	0.946654	0.999906	0.0759334	0.0176812	-0.682854	0.716457
Q96GD3 (SCMH1)	Interaction	-0.193314	-1.01709	0.630458	0.645556	0.966124	0.0992546	-0.202719	-1.08584	0.684821
Q96GD4 (AURKB)	Pre-ETT	-0.0288349	-0.817099	0.759429	0.942844	0.984164	0.0915202	-0.0329229	-0.900514	0.819721
Q96GD4 (AURKB)	Post-ETT	0.0360064	-0.752257	0.82427	0.928663	0.986058	0.0906147	0.0335345	-0.85559	0.908478
Q96GD4 (AURKB)	Case	0.216291	-0.386991	0.819573	0.482247	0.911817	0.0874604	0.222141	-0.41148	0.856376
Q96GD4 (AURKB)	Control	0.15145	-0.587417	0.890316	0.687872	0.999906	0.0908856	0.148936	-0.623979	0.901658
Q96GD4 (AURKB)	Interaction	0.0648413	-0.889031	1.01871	0.89401	0.995127	0.0939487	0.0646186	-0.947994	1.07729
Q96GG9 (DCUN1D1)	Pre-ETT	-0.449666	-1.15485	0.255515	0.211376	0.685026	0.1379	-0.42184	-1.15382	0.330004
Q96GG9 (DCUN1D1)	Post-ETT	-0.264027	-0.969208	0.441155	0.463053	0.907458	0.0886084	-0.247628	-0.996927	0.521081
Q96GG9 (DCUN1D1)	Case	0.25817	-0.0965199	0.61286	0.153692	0.850491	0.0941672	0.263394	-0.13102	0.655172
Q96GG9 (DCUN1D1)	Control	0.072531	-0.361874	0.506936	0.74348	0.999906	0.0477175	0.0809284	-0.386291	0.581965
Q96GG9 (DCUN1D1)	Interaction	0.185639	-0.375175	0.746454	0.516479	0.954232	0.0612477	0.174575	-0.4515	0.788576
Q96GK7 (FAHD2A)	Pre-ETT	-0.311668	-1.00998	0.386639	0.381699	0.777447	0.13463	-0.304201	-1.03725	0.456712
Q96GK7 (FAHD2A)	Post-ETT	0.021553	-0.676754	0.71986	0.951763	0.990535	0.0867709	0.0221653	-0.68684	0.727003
Q96GK7 (FAHD2A)	Case	0.0295776	-0.235808	0.294963	0.827086	0.97406	0.0360118	0.0240371	-0.270571	0.31843
Q96GK7 (FAHD2A)	Control	-0.303644	-0.628674	0.0213861	0.0671	0.970812	0.183048	-0.295136	-0.639867	0.0758054
Q96GK7 (FAHD2A)	Interaction	0.333221	-0.0863903	0.752833	0.119603	0.954232	0.156295	0.32395	-0.146147	0.781658
Q96GP6 (SCARF2)	Pre-ETT	-0.267857	-0.8327	0.296986	0.35266	0.758973	0.103594	-0.263694	-0.844583	0.310393
Q96GP6 (SCARF2)	Post-ETT	-0.270721	-0.835564	0.294122	0.347535	0.894534	0.0992531	-0.267136	-0.86245	0.281007
Q96GP6 (SCARF2)	Case	0.0345849	-0.152649	0.221819	0.717326	0.956036	0.0278385	0.0329781	-0.182907	0.242862
Q96GP6 (SCARF2)	Control	0.0374492	-0.191865	0.266763	0.748907	0.999906	0.0331919	0.0356331	-0.220113	0.292139
Q96GP6 (SCARF2)	Interaction	-0.0028643	-0.298908	0.293179	0.98487	0.999228	0.033999	-0.00443709	-0.34406	0.321916
Q96GP6 (SCARF2)	Pre-ETT	2.0056	0.171895	3.83931	0.0320574	0.575675	1.00025	1.99923	0.0799445	3.89804
Q96GP6 (SCARF2)	Post-ETT	1.39201	-0.441701	3.22572	0.13679	0.858116	0.275934	1.37911	-0.492301	3.2543
Q96GP6 (SCARF2)	Case	-0.205404	-1.2554	0.844596	0.701413	0.953884	0.0629119	-0.214654	-1.33714	0.952532
Q96GP6 (SCARF2)	Control	0.408192	-0.87779	1.69417	0.53386	0.999906	0.08984	0.405734	-1.04383	1.84343
Q96GP6 (SCARF2)	Interaction	-0.613596	-2.27379	1.0466	0.468828	0.954232	0.0926858	-0.615589	-2.50524	1.3269
Q96GT9 (XAGE2)	Pre-ETT	-0.270988	-0.789991	0.248015	0.306138	0.736145	0.123536	-0.279102	-0.861931	0.303461
Q96GT9 (XAGE2)	Post-ETT	0.205834	-0.313169	0.724838	0.436974	0.90403	0.101495	0.182138	-0.443883	0.768278
Q96GT9 (XAGE2)	Case	0.161134	-0.276328	0.598595	0.470338	0.905216	0.0869416	0.16404	-0.29467	0.625952
Q96GT9 (XAGE2)	Control	-0.315689	-0.851467	0.22009	0.248156	0.982898	0.147531	-0.304042	-0.850605	0.226936
Q96GT9 (XAGE2)	Interaction	0.476822	-0.214865	1.16851	0.176656	0.954232	0.223993	0.456774	-0.238561	1.17027
Q96GW7 (BCAN)	Pre-ETT	-0.359091	-1.0951	0.376917	0.338947	0.753047	0.107069	-0.311522	-1.07962	0.440167
Q96GW7 (BCAN)	Post-ETT	-0.149611	-0.885618	0.586396	0.690329	0.943227	0.0861089	-0.12214	-0.853767	0.677967
Q96GW7 (BCAN)	Case	0.0363441	-0.378417	0.451105	0.863638	0.982343	0.0449175	0.0357986	-0.434438	0.496169
Q96GW7 (BCAN)	Control	-0.173135	-0.681112	0.334841	0.50412	0.999906	0.0712621	-0.165189	-0.724723	0.381179
Q96GW7 (BCAN)	Interaction	0.20948	-0.446316	0.865275	0.53127	0.954232	0.0811184	0.201896	-0.51985	0.92156
Q96GX1 (TCTN2)	Pre-ETT	0.388852	-1.51562	2.29332	0.689021	0.901068	0.102626	0.320047	-1.50194	2.22933
Q96GX1 (TCTN2)	Post-ETT	0.490383	-1.41409	2.39485	0.613789	0.928979	0.0988251	0.382945	-1.56551	2.30543
Q96GX1 (TCTN2)	Case	0.120944	-0.3491	0.590988	0.614046	0.937559	0.0321351	0.111091	-0.421452	0.658531
Q96GX1 (TCTN2)	Control	0.0194136	-0.55627	0.595097	0.947302	0.999906	0.0318258	0.0114318	-0.65676	0.654111
Q96GX1 (TCTN2)	Interaction	0.10153	-0.641674	0.844735	0.788889	0.985533	0.0409504	0.115844	-0.742985	0.969005
Q96H15 (TIMD4)	Pre-ETT	0.48834	-0.489336	1.46602	0.327588	0.747725	0.152711	0.459488	-0.550666	1.48338
Q96H15 (TIMD4)	Post-ETT	0.361198	-0.616478	1.33887	0.469005	0.907717	0.117945	0.318282	-0.704158	1.30276
Q96H15 (TIMD4)	Case	-0.043479	-0.529642	0.442684	0.860855	0.981568	0.048405	-0.0408742	-0.578298	0.487721
Q96H15 (TIMD4)	Control	0.0836632	-0.511763	0.679089	0.783013	0.999906	0.0603898	0.0833759	-0.602868	0.74209
Q96H15 (TIMD4)	Interaction	-0.127142	-0.895834	0.641549	0.745802	0.983463	0.0844384	-0.132811	-0.992849	0.740365
Q96H20 (SNF8)	Pre-ETT	-0.226601	-1.02409	0.570891	0.57759	0.863226	0.101425	-0.238761	-1.13563	0.589388
Q96H20 (SNF8)	Post-ETT	0.827864	0.0303717	1.62536	0.0418904	0.847209	0.51412	0.819088	-0.0412601	1.63791
Q96H20 (SNF8)	Case	0.638165	-0.0405118	1.31684	0.0653335	0.850491	0.358411	0.631774	-0.0928245	1.31947
Q96H20 (SNF8)	Control	-0.4163	-1.24751	0.414906	0.326285	0.990298	0.15005	-0.406319	-1.27516	0.40311
Q96H20 (SNF8)	Interaction	1.05446	-0.0186174	2.12755	0.0541094	0.954232	0.655351	1.03866	-0.0402766	2.15515
Q96H35 (RBM18)	Pre-ETT	-0.335551	-0.854824	0.183721	0.205327	0.68096	0.146776	-0.330195	-0.86853	0.226757
Q96H35 (RBM18)	Post-ETT	-0.0445478	-0.56382	0.474725	0.866471	0.977535	0.0760258	-0.0467459	-0.631538	0.507841
Q96H35 (RBM18)	Case	0.0198747	-0.278561	0.31831	0.89615	0.98856	0.0427739	0.0233141	-0.32161	0.354168
Q96H35 (RBM18)	Control	-0.271129	-0.636637	0.0943787	0.14598	0.982898	0.135566	-0.266858	-0.665278	0.149348
Q96H35 (RBM18)	Interaction	0.291004	-0.180865	0.762872	0.22677	0.954232	0.117835	0.286838	-0.219661	0.794871
Q96HA8 (NTAQ1)	Pre-ETT	-0.495136	-1.20058	0.21031	0.168929	0.673249	0.201562	-0.486027	-1.21751	0.248362
Q96HA8 (NTAQ1)	Post-ETT	-0.668263	-1.37371	0.0371828	0.0633599	0.847209	0.416302	-0.677293	-1.36915	0.0256395
Q96HA8 (NTAQ1)	Case	-0.250517	-0.601777	0.100742	0.16216	0.850491	0.113878	-0.254551	-0.645858	0.135374
Q96HA8 (NTAQ1)	Control	-0.0773905	-0.507593	0.352812	0.7244	0.999906	0.062797	-0.080114	-0.56759	0.403527
Q96HA8 (NTAQ1)	Interaction	-0.173127	-0.728516	0.382262	0.541224	0.954232	0.0771739	-0.171761	-0.807315	0.468545
Q96HC4 (PDLIM5)	Pre-ETT	-1.06976	-2.25527	0.115743	0.0769591	0.633869	0.537166	-1.08575	-2.28083	0.0720192
Q96HC4 (PDLIM5)	Post-ETT	-0.833948	-2.01945	0.351557	0.167973	0.861029	0.267541	-0.853423	-2.088	0.331858
Q96HC4 (PDLIM5)	Case	-0.0138925	-0.553051	0.525266	0.959722	0.997628	0.0426562	-0.0169964	-0.608748	0.595586
Q96HC4 (PDLIM5)	Control	-0.249706	-0.910037	0.410625	0.458593	0.999906	0.0740591	-0.255267	-0.970611	0.471874
Q96HC4 (PDLIM5)	Interaction	0.235814	-0.61667	1.0883	0.587705	0.958623	0.0736945	0.240963	-0.709176	1.16796
Q96HD1 (CRELD1)	Pre-ETT	0.152304	-1.04829	1.3529	0.803644	0.938198	0.0882142	0.142053	-1.02788	1.23776
Q96HD1 (CRELD1)	Post-ETT	-0.0551075	-1.2557	1.14549	0.928317	0.986058	0.0889672	-0.0716228	-1.16495	1.0808
Q96HD1 (CRELD1)	Case	-0.156368	-0.367124	0.0543879	0.145898	0.850491	0.0439412	-0.156513	-0.425082	0.105242
Q96HD1 (CRELD1)	Control	0.0510432	-0.207079	0.309166	0.698328	0.999906	0.0254009	0.0543941	-0.267223	0.373906
Q96HD1 (CRELD1)	Interaction	-0.207411	-0.540646	0.125823	0.222496	0.954232	0.0487082	-0.209713	-0.624145	0.1959
Q96HD9 (ACY3)	Pre-ETT	-0.337168	-1.21844	0.544103	0.453334	0.815757	0.0976166	-0.23535	-1.19867	0.915272
Q96HD9 (ACY3)	Post-ETT	0.46059	-0.42068	1.34186	0.305664	0.879489	0.143988	0.573738	-0.383295	1.76188
Q96HD9 (ACY3)	Case	0.661965	0.0691077	1.25482	0.0286382	0.850491	0.356321	0.664418	-0.017031	1.29197
Q96HD9 (ACY3)	Control	-0.135793	-0.861892	0.590307	0.713958	0.999906	0.0640212	-0.13636	-0.881917	0.679554
Q96HD9 (ACY3)	Interaction	0.797758	-0.139632	1.73515	0.0953136	0.954232	0.258524	0.790246	-0.291668	1.81001
Q96HE7 (ERO1A)	Pre-ETT	-0.395113	-0.995281	0.205055	0.19694	0.67749	0.238419	-0.399484	-0.932158	0.175076
Q96HE7 (ERO1A)	Post-ETT	-0.38254	-0.982708	0.217627	0.21157	0.869073	0.217142	-0.378743	-0.925485	0.1629
Q96HE7 (ERO1A)	Case	0.0333026	-0.0277854	0.0943906	0.2853	0.863159	0.0175513	0.0329876	-0.0526013	0.111263
Q96HE7 (ERO1A)	Control	0.0207299	-0.0540873	0.0955472	0.587091	0.999906	0.0169016	0.0214694	-0.0833252	0.118752
Q96HE7 (ERO1A)	Interaction	0.0125727	-0.084016	0.109161	0.798628	0.986476	0.0185246	0.0108934	-0.117303	0.148287
Q96HF1 (SFRP2)	Pre-ETT	0.211462	-0.685359	1.10828	0.64398	0.88933	0.111433	0.213931	-0.709428	1.15092
Q96HF1 (SFRP2)	Post-ETT	-0.0396581	-0.936479	0.857163	0.930933	0.986058	0.0968602	-0.0227598	-0.948455	0.937756
Q96HF1 (SFRP2)	Case	-0.0706945	-0.518056	0.376667	0.756771	0.965347	0.0533805	-0.0765139	-0.585537	0.427698
Q96HF1 (SFRP2)	Control	0.180425	-0.367478	0.728329	0.518656	0.999906	0.076929	0.174381	-0.449826	0.788759
Q96HF1 (SFRP2)	Interaction	-0.25112	-0.95846	0.45622	0.486538	0.954232	0.093569	-0.245812	-1.04868	0.547031
Q96HG1 (SMIM10)	Pre-ETT	-0.144559	-1.049	0.759883	0.754079	0.921262	0.0895485	-0.158569	-1.07348	0.754591
Q96HG1 (SMIM10)	Post-ETT	0.443687	-0.460756	1.34813	0.336307	0.894534	0.14668	0.417878	-0.507013	1.3612
Q96HG1 (SMIM10)	Case	0.510031	-0.0293291	1.04939	0.0638271	0.850491	0.34312	0.508794	-0.065503	1.07957
Q96HG1 (SMIM10)	Control	-0.0782152	-0.738793	0.582363	0.816485	0.999906	0.0680115	-0.0793248	-0.792688	0.604589
Q96HG1 (SMIM10)	Interaction	0.588246	-0.264557	1.44105	0.176394	0.954232	0.228696	0.579129	-0.295898	1.53926
Q96HH9 (GRAMD2B)	Pre-ETT	-0.38174	-1.23076	0.467278	0.378183	0.775392	0.136938	-0.357641	-1.17665	0.417813
Q96HH9 (GRAMD2B)	Post-ETT	-0.340787	-1.18981	0.508231	0.431452	0.901316	0.11496	-0.322603	-1.07768	0.472714
Q96HH9 (GRAMD2B)	Case	-0.00360868	-0.0962492	0.0890318	0.939143	0.994449	0.0133407	-0.00544577	-0.120199	0.117557
Q96HH9 (GRAMD2B)	Control	-0.0445613	-0.158022	0.0688997	0.441438	0.999906	0.0198715	-0.044398	-0.188611	0.111394
Q96HH9 (GRAMD2B)	Interaction	0.0409526	-0.105525	0.18743	0.583711	0.958607	0.0222286	0.0417658	-0.15345	0.224305
Q96HT8 (MRFAP1L1)	Pre-ETT	0.239482	-0.428737	0.907701	0.482412	0.821431	0.109876	0.245388	-0.530592	0.98207
Q96HT8 (MRFAP1L1)	Post-ETT	-0.0358883	-0.704107	0.63233	0.916166	0.984683	0.0851975	-0.03785	-0.771475	0.679029
Q96HT8 (MRFAP1L1)	Case	-0.171677	-0.524373	0.18102	0.340073	0.877681	0.0746425	-0.168709	-0.558479	0.206699
Q96HT8 (MRFAP1L1)	Control	0.103694	-0.328269	0.535657	0.638002	0.999906	0.0668355	0.106905	-0.37572	0.581872
Q96HT8 (MRFAP1L1)	Interaction	-0.27537	-0.833032	0.282292	0.333135	0.954232	0.118122	-0.282984	-0.893279	0.336129
Q96HY6 (DDRGK1)	Pre-ETT	-0.525512	-1.64848	0.59746	0.35904	0.763547	0.141515	-0.542994	-1.65234	0.681313
Q96HY6 (DDRGK1)	Post-ETT	-0.895507	-2.01848	0.227465	0.118062	0.857948	0.311811	-0.9116	-2.08519	0.254548
Q96HY6 (DDRGK1)	Case	-0.330111	-0.913206	0.252984	0.267169	0.861229	0.0829433	-0.316715	-0.971456	0.289803
Q96HY6 (DDRGK1)	Control	0.039884	-0.674259	0.754027	0.912836	0.999906	0.0604887	0.0335337	-0.726475	0.816569
Q96HY6 (DDRGK1)	Interaction	-0.369995	-1.29195	0.551959	0.431537	0.954232	0.093683	-0.380407	-1.36521	0.646435
Q96HZ4 (HES6)	Pre-ETT	0.71594	-0.0172396	1.44912	0.0556357	0.605405	0.2579	0.672608	-0.224043	1.51289
Q96HZ4 (HES6)	Post-ETT	0.687122	-0.0460573	1.4203	0.0662333	0.847209	0.222691	0.635515	-0.210442	1.4742
Q96HZ4 (HES6)	Case	0.0385597	-0.574946	0.652065	0.901959	0.98856	0.0538534	0.0398614	-0.600481	0.679716
Q96HZ4 (HES6)	Control	0.0673774	-0.68401	0.818765	0.860489	0.999906	0.0628987	0.0583131	-0.725432	0.794738
Q96HZ4 (HES6)	Interaction	-0.0288177	-0.998855	0.94122	0.953568	0.995127	0.0764143	-0.00889892	-0.991264	0.961854
Q96I15 (SCLY)	Pre-ETT	0.193242	-0.609271	0.995755	0.636962	0.88716	0.0808804	0.344094	-1.0076	1.67206
Q96I15 (SCLY)	Post-ETT	0.268541	-0.533972	1.07105	0.511919	0.9091	0.0801533	0.373953	-0.827467	1.69269
Q96I15 (SCLY)	Case	0.180561	-0.0450911	0.406213	0.116808	0.850491	0.0367181	0.180191	-0.0967473	0.449758
Q96I15 (SCLY)	Control	0.105262	-0.171104	0.381629	0.455359	0.999906	0.0245163	0.105129	-0.253812	0.471002
Q96I15 (SCLY)	Interaction	0.0752988	-0.281489	0.432086	0.679135	0.9728	0.0250831	0.0735431	-0.402995	0.540778
Q96I24 (FUBP3)	Pre-ETT	-0.275228	-1.24086	0.690407	0.576411	0.863126	0.11475	-0.319766	-1.30609	0.667132
Q96I24 (FUBP3)	Post-ETT	-0.559314	-1.52495	0.40632	0.256271	0.873005	0.190095	-0.587535	-1.52618	0.468289
Q96I24 (FUBP3)	Case	-0.313252	-0.800698	0.174193	0.207831	0.85811	0.100819	-0.310598	-0.878275	0.217247
Q96I24 (FUBP3)	Control	-0.0291658	-0.626163	0.567831	0.923717	0.999906	0.0643447	-0.0278539	-0.710439	0.656168
Q96I24 (FUBP3)	Interaction	-0.284087	-1.05481	0.486633	0.470023	0.954232	0.0914624	-0.280472	-1.14212	0.589322
Q96I25 (RBM17)	Pre-ETT	-0.929525	-1.78906	-0.0699862	0.034044	0.578665	0.605378	-0.934878	-1.89519	-0.00726624
Q96I25 (RBM17)	Post-ETT	-0.647803	-1.50734	0.211736	0.139635	0.858116	0.237908	-0.665024	-1.59906	0.308545
Q96I25 (RBM17)	Case	-0.483524	-1.033	0.0659503	0.0845779	0.850491	0.201921	-0.490308	-1.09421	0.121371
Q96I25 (RBM17)	Control	-0.765246	-1.43821	-0.0922805	0.0258323	0.970812	0.586068	-0.766008	-1.51398	-0.0333334
Q96I25 (RBM17)	Interaction	0.281722	-0.587073	1.15052	0.525068	0.954232	0.0888869	0.276437	-0.663838	1.24829
Q96I59 (NARS2)	Pre-ETT	-0.0574494	-1.17268	1.05778	0.919579	0.974996	0.0949742	-0.0840775	-1.31973	1.16762
Q96I59 (NARS2)	Post-ETT	0.00201854	-1.11321	1.11725	0.99717	0.999133	0.0940049	-0.0368825	-1.2229	1.12902
Q96I59 (NARS2)	Case	0.660603	-0.0963864	1.41759	0.0871911	0.850491	0.254391	0.662431	-0.181226	1.44814
Q96I59 (NARS2)	Control	0.601135	-0.325984	1.52825	0.203792	0.982898	0.160682	0.584133	-0.465427	1.58783
Q96I59 (NARS2)	Interaction	0.059468	-1.13744	1.25637	0.922424	0.995127	0.0891025	0.0864665	-1.28538	1.43882
Q96I82 (KAZALD1)	Pre-ETT	0.788633	-0.720776	2.29804	0.305817	0.736145	0.142858	0.754933	-0.781674	2.2839
Q96I82 (KAZALD1)	Post-ETT	1.13902	-0.370388	2.64843	0.139136	0.858116	0.247835	1.06163	-0.561592	2.55308
Q96I82 (KAZALD1)	Case	0.412021	-0.268513	1.09256	0.235371	0.861229	0.086518	0.407581	-0.326722	1.13722
Q96I82 (KAZALD1)	Control	0.061633	-0.771848	0.895114	0.884764	0.999906	0.0564184	0.0782419	-0.821074	1.00479
Q96I82 (KAZALD1)	Interaction	0.350388	-0.725631	1.42641	0.523323	0.954232	0.075012	0.333554	-0.851533	1.50717
Q96IJ6 (GMPPA)	Pre-ETT	-0.439607	-1.17737	0.298159	0.24286	0.697647	0.193568	-0.431004	-1.21187	0.318735
Q96IJ6 (GMPPA)	Post-ETT	-0.159456	-0.897222	0.57831	0.671847	0.941883	0.10668	-0.174258	-0.918961	0.575568
Q96IJ6 (GMPPA)	Case	0.118409	-0.201296	0.438114	0.467895	0.903016	0.0522681	0.112898	-0.219729	0.454229
Q96IJ6 (GMPPA)	Control	-0.161742	-0.553299	0.229815	0.418166	0.999906	0.0720232	-0.156432	-0.593251	0.264003
Q96IJ6 (GMPPA)	Interaction	0.28015	-0.225348	0.785648	0.27738	0.954232	0.107078	0.279096	-0.260882	0.845776
Q96IQ7 (VSIG2)	Pre-ETT	-0.394711	-1.20648	0.417061	0.34059	0.753993	0.153479	-0.377975	-1.08255	0.329998
Q96IQ7 (VSIG2)	Post-ETT	-0.466632	-1.2784	0.345139	0.25989	0.874541	0.196794	-0.463625	-1.16664	0.281192
Q96IQ7 (VSIG2)	Case	-0.0314928	-0.100657	0.037671	0.372155	0.881533	0.0146111	-0.0314631	-0.124876	0.0610122
Q96IQ7 (VSIG2)	Control	0.0404289	-0.0442791	0.125137	0.349562	0.995801	0.0181555	0.041516	-0.0761073	0.155655
Q96IQ7 (VSIG2)	Interaction	-0.0719217	-0.181279	0.0374359	0.197392	0.954232	0.0265061	-0.0732937	-0.217286	0.0795647
Q96IU4 (ABHD14B)	Pre-ETT	-0.21948	-0.805538	0.366578	0.462942	0.817619	0.10676	-0.212774	-0.745174	0.311065
Q96IU4 (ABHD14B)	Post-ETT	-0.294607	-0.880666	0.291451	0.324496	0.887203	0.151919	-0.292006	-0.811115	0.288491
Q96IU4 (ABHD14B)	Case	-0.0206636	-0.0829457	0.0416185	0.51552	0.919239	0.0136111	-0.0218339	-0.102263	0.0561382
Q96IU4 (ABHD14B)	Control	0.0544637	-0.021816	0.130743	0.161689	0.982898	0.0326597	0.0544834	-0.0438346	0.155498
Q96IU4 (ABHD14B)	Interaction	-0.0751273	-0.173604	0.0233494	0.13485	0.954232	0.0398707	-0.0754643	-0.205076	0.0504093
Q96IV6 (FAXDC2)	Pre-ETT	0.73657	-0.343185	1.81633	0.181217	0.674666	0.19127	0.765342	-0.377818	1.99977
Q96IV6 (FAXDC2)	Post-ETT	0.0131856	-1.06657	1.09294	0.980905	0.99562	0.0808235	0.0705937	-1.11024	1.27844
Q96IV6 (FAXDC2)	Case	-0.0804	-0.730899	0.570099	0.808589	0.973045	0.0503169	-0.0714953	-0.792883	0.660047
Q96IV6 (FAXDC2)	Control	0.642985	-0.153711	1.43968	0.113691	0.977619	0.179967	0.638783	-0.231337	1.48465
Q96IV6 (FAXDC2)	Interaction	-0.723385	-1.75191	0.305145	0.168055	0.954232	0.161957	-0.712193	-1.79836	0.401751
Q96IW2 (SHD)	Pre-ETT	-0.408764	-0.873273	0.0557445	0.0845718	0.6389	0.325713	-0.433289	-0.917004	0.0477432
Q96IW2 (SHD)	Post-ETT	-0.250207	-0.714716	0.214301	0.29109	0.878002	0.117214	-0.261879	-0.759096	0.240675
Q96IW2 (SHD)	Case	0.0888115	-0.167384	0.345007	0.496864	0.912979	0.0456754	0.088697	-0.19344	0.369477
Q96IW2 (SHD)	Control	-0.0697455	-0.38352	0.244029	0.663084	0.999906	0.0492349	-0.0685397	-0.438973	0.277174
Q96IW2 (SHD)	Interaction	0.158557	-0.246524	0.563638	0.44298	0.954232	0.0719367	0.15783	-0.282787	0.613327
Q96IW7 (SEC22A)	Pre-ETT	0.393241	-0.817645	1.60413	0.524446	0.845545	0.114676	0.383666	-0.888222	1.61597
Q96IW7 (SEC22A)	Post-ETT	0.159522	-1.05136	1.37041	0.796249	0.96364	0.0937939	0.160167	-1.11662	1.3739
Q96IW7 (SEC22A)	Case	-0.112019	-0.629839	0.405802	0.67157	0.951255	0.0455635	-0.115883	-0.704074	0.46541
Q96IW7 (SEC22A)	Control	0.1217	-0.512498	0.755898	0.706835	0.999906	0.0536783	0.118407	-0.568109	0.84523
Q96IW7 (SEC22A)	Interaction	-0.233719	-1.05247	0.585027	0.575827	0.956582	0.067179	-0.219549	-1.11555	0.659254
Q96IY1 (NSL1)	Pre-ETT	0.0206291	-0.812295	0.853553	0.961284	0.988978	0.0858991	0.0108238	-0.900571	0.892405
Q96IY1 (NSL1)	Post-ETT	0.00718535	-0.825739	0.84011	0.98651	0.996315	0.0953322	0.00296019	-0.902509	0.893984
Q96IY1 (NSL1)	Case	0.0552647	-0.57043	0.68096	0.862561	0.982343	0.0674202	0.0593639	-0.60629	0.754306
Q96IY1 (NSL1)	Control	0.0687085	-0.697608	0.835025	0.860505	0.999906	0.0850568	0.0672268	-0.725074	0.85232
Q96IY1 (NSL1)	Interaction	-0.0134437	-1.00275	0.975867	0.978752	0.998524	0.0965809	0.00419552	-0.987248	0.998946
Q96IY4 (CPB2)	Pre-ETT	0.103725	-0.837333	1.04478	0.828964	0.945972	0.0994222	0.0487603	-0.923779	1.05592
Q96IY4 (CPB2)	Post-ETT	0.144397	-0.796662	1.08545	0.763614	0.956578	0.0939043	0.0913971	-0.865785	1.05328
Q96IY4 (CPB2)	Case	-0.00148991	-0.503664	0.500684	0.99536	0.999133	0.0504792	0.00155609	-0.564829	0.541856
Q96IY4 (CPB2)	Control	-0.0421616	-0.657197	0.572874	0.893119	0.999906	0.067245	-0.0366423	-0.763035	0.649293
Q96IY4 (CPB2)	Interaction	0.0406717	-0.753335	0.834679	0.92003	0.995127	0.0782324	0.0295532	-0.885662	0.952053
Q96IZ0 (PAWR)	Pre-ETT	-0.791255	-1.71394	0.13143	0.0928054	0.640915	0.305759	-0.808697	-1.77373	0.221635
Q96IZ0 (PAWR)	Post-ETT	-0.997566	-1.92025	-0.0748811	0.0340883	0.832278	0.705642	-1.00054	-1.96279	0.00327569
Q96IZ0 (PAWR)	Case	-0.443233	-0.955969	0.0695021	0.0902106	0.850491	0.196218	-0.450708	-1.00552	0.110061
Q96IZ0 (PAWR)	Control	-0.236923	-0.864893	0.391047	0.459627	0.999906	0.0751414	-0.231967	-0.941523	0.465581
Q96IZ0 (PAWR)	Interaction	-0.206311	-1.01702	0.604395	0.617936	0.963327	0.0988099	-0.205036	-1.12704	0.706469
Q96IZ5 (RBM41)	Pre-ETT	-0.187743	-0.856208	0.480722	0.581997	0.865696	0.102514	-0.202656	-0.782496	0.36458
Q96IZ5 (RBM41)	Post-ETT	-0.203766	-0.872232	0.464699	0.550207	0.91811	0.108459	-0.221401	-0.813296	0.355537
Q96IZ5 (RBM41)	Case	-0.0149379	-0.0505	0.0206241	0.410344	0.893236	0.00846969	-0.0156555	-0.0746235	0.0436612
Q96IZ5 (RBM41)	Control	0.00108166	-0.0424727	0.044636	0.961178	0.999906	0.00946968	0.00161241	-0.0679826	0.0718599
Q96IZ5 (RBM41)	Interaction	-0.0160196	-0.072248	0.0402088	0.576573	0.956788	0.0121123	-0.0158905	-0.107635	0.0737353
Q96J02 (ITCH)	Pre-ETT	0.12232	-0.462426	0.707066	0.68181	0.89906	0.0722015	0.121429	-0.380071	0.64375
Q96J02 (ITCH)	Post-ETT	0.120515	-0.464231	0.705261	0.686254	0.943227	0.065659	0.110396	-0.380888	0.637755
Q96J02 (ITCH)	Case	0.00632706	-0.053589	0.0662431	0.836033	0.975559	0.00918887	0.00596018	-0.0767533	0.0880032
Q96J02 (ITCH)	Control	0.00813201	-0.0652498	0.0815139	0.828053	0.999906	0.0117726	0.0076194	-0.0933762	0.108046
Q96J02 (ITCH)	Interaction	-0.00180495	-0.0965405	0.0929306	0.970212	0.998475	0.013116	-0.00151436	-0.12493	0.130199
Q96J42 (TXNDC15)	Pre-ETT	-1.13217	-2.53517	0.270826	0.113735	0.650152	0.350279	-1.14458	-2.52934	0.332272
Q96J42 (TXNDC15)	Post-ETT	-0.164486	-1.56748	1.23851	0.81826	0.969168	0.0978578	-0.212333	-1.65072	1.32501
Q96J42 (TXNDC15)	Case	1.04268	-0.0601076	2.14546	0.0638629	0.850491	0.400923	1.02164	-0.108096	2.15251
Q96J42 (TXNDC15)	Control	0.0749919	-1.27564	1.42562	0.913342	0.999906	0.0836683	0.110783	-1.29858	1.46089
Q96J42 (TXNDC15)	Interaction	0.967686	-0.775971	2.71134	0.276714	0.954232	0.180087	0.936466	-0.799412	2.80694
Q96J84 (KIRREL1)	Pre-ETT	-0.141493	-0.846308	0.563321	0.693974	0.903088	0.0977065	-0.14739	-0.821339	0.563992
Q96J84 (KIRREL1)	Post-ETT	-0.350231	-1.05505	0.354584	0.330092	0.891978	0.149597	-0.343184	-1.04655	0.417757
Q96J84 (KIRREL1)	Case	-0.102611	-0.278343	0.0731213	0.252445	0.861229	0.0470205	-0.103589	-0.30521	0.103635
Q96J84 (KIRREL1)	Control	0.106126	-0.109101	0.321353	0.333824	0.990298	0.0483184	0.106884	-0.138324	0.366695
Q96J84 (KIRREL1)	Interaction	-0.208737	-0.486594	0.0691197	0.140912	0.954232	0.0941404	-0.210405	-0.543634	0.118216
Q96J94 (PIWIL1)	Pre-ETT	-0.199072	-1.00984	0.611699	0.630347	0.885306	0.11315	-0.235136	-1.01708	0.586042
Q96J94 (PIWIL1)	Post-ETT	-0.141516	-0.952287	0.669255	0.732274	0.951423	0.108938	-0.147633	-0.923262	0.658185
Q96J94 (PIWIL1)	Case	0.0859195	-0.0794897	0.251329	0.308642	0.866672	0.0366685	0.0858257	-0.108712	0.275898
Q96J94 (PIWIL1)	Control	0.0283634	-0.174221	0.230947	0.783769	0.999906	0.0307824	0.0331333	-0.204623	0.276393
Q96J94 (PIWIL1)	Interaction	0.0575561	-0.203979	0.319091	0.666228	0.969941	0.036417	0.0569205	-0.247069	0.362322
Q96JA1 (LRIG1)	Pre-ETT	-0.912115	-1.83157	0.0073405	0.0518573	0.590374	0.507829	-0.894498	-1.85918	0.0910239
Q96JA1 (LRIG1)	Post-ETT	-1.05407	-1.97353	-0.134619	0.0246448	0.822533	0.966155	-1.01027	-1.96567	-0.0937376
Q96JA1 (LRIG1)	Case	-0.118219	-0.294425	0.0579866	0.18852	0.850491	0.0310445	-0.120145	-0.334103	0.0842352
Q96JA1 (LRIG1)	Control	0.0237401	-0.192067	0.239547	0.829294	0.999906	0.0232218	0.0294322	-0.247162	0.290777
Q96JA1 (LRIG1)	Interaction	-0.141959	-0.420565	0.136647	0.317955	0.954232	0.0408636	-0.148192	-0.490102	0.199979
Q96JB5 (CDK5RAP3)	Pre-ETT	0.50097	-0.860138	1.86208	0.470672	0.817619	0.116604	0.463483	-0.922764	1.83899
Q96JB5 (CDK5RAP3)	Post-ETT	0.805678	-0.55543	2.16679	0.245985	0.869428	0.178346	0.770206	-0.604361	2.1296
Q96JB5 (CDK5RAP3)	Case	0.118401	-0.370458	0.607259	0.635001	0.941357	0.0421121	0.115205	-0.468818	0.680037
Q96JB5 (CDK5RAP3)	Control	-0.186307	-0.785034	0.41242	0.541937	0.999906	0.0519341	-0.179439	-0.838621	0.475966
Q96JB5 (CDK5RAP3)	Interaction	0.304708	-0.468245	1.07766	0.439734	0.954232	0.0668675	0.303332	-0.555786	1.12157
Q96JF0 (ST6GAL2)	Pre-ETT	-0.625458	-1.96666	0.715749	0.360712	0.763547	0.170284	-0.693748	-2.06704	0.64628
Q96JF0 (ST6GAL2)	Post-ETT	-0.759145	-2.10035	0.582061	0.26727	0.875434	0.192973	-0.789469	-2.1428	0.562111
Q96JF0 (ST6GAL2)	Case	0.00431775	-0.50932	0.517955	0.986855	0.998736	0.0389885	0.0107877	-0.569623	0.584383
Q96JF0 (ST6GAL2)	Control	0.138005	-0.49107	0.76708	0.667215	0.999906	0.0514386	0.141872	-0.551622	0.848903
Q96JF0 (ST6GAL2)	Interaction	-0.133687	-0.94582	0.678445	0.746971	0.983616	0.057187	-0.128724	-1.01942	0.785549
Q96JH7 (VCPIP1)	Pre-ETT	-0.44867	-1.28266	0.385319	0.291689	0.728803	0.167648	-0.45599	-1.32315	0.387393
Q96JH7 (VCPIP1)	Post-ETT	-0.212979	-1.04697	0.62101	0.616707	0.929586	0.101513	-0.211743	-1.10289	0.663096
Q96JH7 (VCPIP1)	Case	0.0121969	-0.471383	0.495777	0.960573	0.997762	0.050442	0.0127755	-0.520581	0.54455
Q96JH7 (VCPIP1)	Control	-0.223494	-0.815757	0.368768	0.459539	0.999906	0.0891518	-0.225411	-0.870246	0.427766
Q96JH7 (VCPIP1)	Interaction	0.235691	-0.528916	1.0003	0.545736	0.954232	0.0944382	0.234774	-0.599343	1.056
Q96JJ3 (ELMO2)	Pre-ETT	-0.260087	-1.10922	0.589046	0.548286	0.853963	0.109158	-0.28856	-1.18121	0.620866
Q96JJ3 (ELMO2)	Post-ETT	-0.305581	-1.15471	0.543552	0.480599	0.907717	0.116803	-0.32936	-1.20728	0.569837
Q96JJ3 (ELMO2)	Case	-0.241583	-0.633631	0.150466	0.227146	0.861229	0.0899307	-0.242571	-0.692444	0.219477
Q96JJ3 (ELMO2)	Control	-0.196089	-0.676248	0.284071	0.42347	0.999906	0.0705878	-0.200392	-0.739176	0.347994
Q96JJ3 (ELMO2)	Interaction	-0.045494	-0.665377	0.574389	0.885624	0.994422	0.0649957	-0.0398992	-0.758904	0.676582
Q96JJ6 (JPH4)	Pre-ETT	0.769954	-0.438474	1.97838	0.211739	0.685026	0.160287	0.724019	-0.501148	1.96841
Q96JJ6 (JPH4)	Post-ETT	0.61133	-0.597097	1.81976	0.32143	0.885603	0.119985	0.600011	-0.609599	1.82944
Q96JJ6 (JPH4)	Case	-0.0919838	-0.505446	0.321478	0.66281	0.949117	0.0305185	-0.0992964	-0.568272	0.351466
Q96JJ6 (JPH4)	Control	0.0666401	-0.439746	0.573026	0.796461	0.999906	0.0322852	0.0640655	-0.502935	0.616277
Q96JJ6 (JPH4)	Interaction	-0.158624	-0.812365	0.495117	0.634384	0.964337	0.0454635	-0.153327	-0.874483	0.560011
Q96JJ7 (TMX3)	Pre-ETT	0.368525	-1.33537	2.07242	0.671632	0.897009	0.0975337	0.288598	-1.3423	1.99111
Q96JJ7 (TMX3)	Post-ETT	-0.295504	-1.9994	1.40839	0.733921	0.951571	0.105276	-0.313337	-1.929	1.32856
Q96JJ7 (TMX3)	Case	-0.215456	-0.586528	0.155616	0.255113	0.861229	0.0440041	-0.218145	-0.632583	0.223789
Q96JJ7 (TMX3)	Control	0.448573	-0.0058951	0.903042	0.0530467	0.970812	0.153794	0.459454	-0.0623195	1.03004
Q96JJ7 (TMX3)	Interaction	-0.664029	-1.25075	-0.0773132	0.0265389	0.954232	0.258705	-0.668216	-1.36814	0.0405143
Q96JK2 (DCAF5)	Pre-ETT	-0.390422	-1.0485	0.267652	0.244908	0.699606	0.1458	-0.376259	-1.09464	0.376017
Q96JK2 (DCAF5)	Post-ETT	0.12455	-0.533525	0.782624	0.710675	0.946354	0.0832019	0.11816	-0.611344	0.7983
Q96JK2 (DCAF5)	Case	0.401872	-0.164479	0.968222	0.1643	0.850491	0.170422	0.400139	-0.194117	0.964467
Q96JK2 (DCAF5)	Control	-0.1131	-0.806735	0.580534	0.749286	0.999906	0.0854988	-0.105732	-0.80546	0.591127
Q96JK2 (DCAF5)	Interaction	0.514972	-0.380506	1.41045	0.259685	0.954232	0.182423	0.495919	-0.41803	1.42358
Q96JN8 (NEURL4)	Pre-ETT	0.58902	-0.613363	1.7914	0.336984	0.753047	0.130765	0.619752	-0.562769	1.80972
Q96JN8 (NEURL4)	Post-ETT	0.829474	-0.37291	2.03186	0.176344	0.861365	0.22633	0.839811	-0.383438	2.10269
Q96JN8 (NEURL4)	Case	0.403729	-0.301321	1.10878	0.261725	0.861229	0.089393	0.402516	-0.370668	1.19266
Q96JN8 (NEURL4)	Control	0.163276	-0.700231	1.02678	0.710936	0.999906	0.0654013	0.157359	-0.829066	1.1435
Q96JN8 (NEURL4)	Interaction	0.240454	-0.874329	1.35524	0.672473	0.970462	0.0812962	0.244799	-0.998018	1.47284
Q96JP5 (ZFP91)	Pre-ETT	-0.157008	-1.39946	1.08544	0.804382	0.938198	0.0959158	-0.166618	-1.25721	0.961209
Q96JP5 (ZFP91)	Post-ETT	-0.194954	-1.4374	1.04749	0.758432	0.956578	0.103121	-0.198713	-1.24665	0.9251
Q96JP5 (ZFP91)	Case	0.0171022	-0.0800206	0.114225	0.729998	0.958726	0.0118092	0.0172029	-0.121062	0.153539
Q96JP5 (ZFP91)	Control	0.0550479	-0.0639027	0.173999	0.36439	0.999906	0.0167228	0.0556621	-0.109509	0.222021
Q96JP5 (ZFP91)	Interaction	-0.0379457	-0.19151	0.115619	0.628169	0.964337	0.0174838	-0.0374215	-0.25689	0.175315
Q96JP9 (CDHR1)	Pre-ETT	-0.179652	-0.844504	0.485199	0.596383	0.872767	0.108342	-0.183387	-0.839276	0.446614
Q96JP9 (CDHR1)	Post-ETT	-0.336959	-1.00181	0.327892	0.320541	0.885603	0.162439	-0.328284	-0.987717	0.340365
Q96JP9 (CDHR1)	Case	-0.0698498	-0.260731	0.121032	0.473242	0.907546	0.041016	-0.0707465	-0.284885	0.152896
Q96JP9 (CDHR1)	Control	0.0874575	-0.146324	0.321239	0.463423	0.999906	0.0526037	0.0866235	-0.185447	0.364932
Q96JP9 (CDHR1)	Interaction	-0.157307	-0.459117	0.144503	0.30699	0.954232	0.0752193	-0.15775	-0.519481	0.196721
Q96JW4 (SLC41A2)	Pre-ETT	0.747247	-1.33846	2.83296	0.482557	0.821431	0.117532	0.714078	-1.40196	2.79096
Q96JW4 (SLC41A2)	Post-ETT	1.36108	-0.724629	3.44679	0.200889	0.865245	0.227229	1.30337	-0.843885	3.50216
Q96JW4 (SLC41A2)	Case	0.587694	-0.12277	1.29816	0.104958	0.850491	0.116674	0.575536	-0.234497	1.37607
Q96JW4 (SLC41A2)	Control	-0.0261388	-0.896277	0.843999	0.95305	0.999906	0.0431578	-0.00612766	-0.97052	0.956248
Q96JW4 (SLC41A2)	Interaction	0.613833	-0.50951	1.73718	0.284173	0.954232	0.0778324	0.609616	-0.658999	1.89099
Q96JX3 (SERAC1)	Pre-ETT	-0.56239	-1.2346	0.109817	0.101053	0.640915	0.433282	-0.574785	-1.24374	0.102117
Q96JX3 (SERAC1)	Post-ETT	-0.399585	-1.07179	0.272622	0.243989	0.869139	0.176629	-0.391297	-1.03563	0.268963
Q96JX3 (SERAC1)	Case	0.132043	-0.0434694	0.307555	0.140337	0.850491	0.0676335	0.130442	-0.0783104	0.332714
Q96JX3 (SERAC1)	Control	-0.0307624	-0.24572	0.184195	0.779103	0.999906	0.0348274	-0.0360084	-0.275598	0.21232
Q96JX3 (SERAC1)	Interaction	0.162805	-0.114704	0.440314	0.250208	0.954232	0.0759517	0.173099	-0.165293	0.484886
Q96JZ2 (HSH2D)	Pre-ETT	2.46576	-0.910043	5.84156	0.152258	0.662549	0.328377	2.55158	-0.659547	5.76613
Q96JZ2 (HSH2D)	Post-ETT	1.60333	-1.77248	4.97913	0.351916	0.894534	0.165692	1.7743	-1.59713	5.01008
Q96JZ2 (HSH2D)	Case	-0.393779	-1.02531	0.237755	0.221673	0.861127	0.0415236	-0.389737	-1.16023	0.34216
Q96JZ2 (HSH2D)	Control	0.468654	-0.304814	1.24212	0.235004	0.982898	0.0472224	0.464281	-0.452003	1.35632
Q96JZ2 (HSH2D)	Interaction	-0.862433	-1.86098	0.136109	0.0904925	0.954232	0.098182	-0.854533	-2.045	0.323877
Q96K49 (TMEM87B)	Pre-ETT	1.19306	0.000367361	2.38575	0.0499295	0.586777	0.605274	1.18468	-0.0906697	2.51651
Q96K49 (TMEM87B)	Post-ETT	1.29408	0.101393	2.48677	0.0334546	0.832278	0.804409	1.29901	0.0485758	2.48117
Q96K49 (TMEM87B)	Case	0.139792	-0.77982	1.0594	0.765751	0.965588	0.0789938	0.144665	-0.824403	1.10645
Q96K49 (TMEM87B)	Control	0.0387662	-1.08752	1.16506	0.946215	0.999906	0.0874993	0.0328312	-1.17969	1.23374
Q96K49 (TMEM87B)	Interaction	0.101026	-1.35301	1.55506	0.891681	0.995127	0.106137	0.111802	-1.43773	1.63604
Q96KB5 (PBK)	Pre-ETT	-0.349022	-1.02596	0.327916	0.312238	0.739628	0.149974	-0.340967	-1.03606	0.307233
Q96KB5 (PBK)	Post-ETT	-0.311832	-0.988769	0.365106	0.366601	0.894534	0.141945	-0.304271	-0.992456	0.346892
Q96KB5 (PBK)	Case	0.0261328	-0.142749	0.195015	0.761673	0.965588	0.0273196	0.0234247	-0.1798	0.228898
Q96KB5 (PBK)	Control	-0.0110574	-0.217895	0.19578	0.916551	0.999906	0.0337303	-0.011119	-0.262517	0.232506
Q96KB5 (PBK)	Interaction	0.0371903	-0.229836	0.304216	0.784872	0.985384	0.038696	0.0391552	-0.270875	0.369095
Q96KC2 (ARL5B)	Pre-ETT	-0.000469218	-0.782342	0.781404	0.999062	0.999635	0.104632	-0.012353	-0.775379	0.775477
Q96KC2 (ARL5B)	Post-ETT	-0.131365	-0.913239	0.650508	0.741929	0.954862	0.10634	-0.130299	-0.931928	0.647831
Q96KC2 (ARL5B)	Case	-0.254299	-0.490399	-0.018199	0.0347687	0.850491	0.204063	-0.257633	-0.523721	0.0120785
Q96KC2 (ARL5B)	Control	-0.123403	-0.412565	0.165759	0.402911	0.999906	0.05923	-0.12686	-0.471472	0.228516
Q96KC2 (ARL5B)	Interaction	-0.130896	-0.504203	0.24241	0.491931	0.954232	0.0654194	-0.12526	-0.596427	0.308563
Q96KC8 (DNAJC1)	Pre-ETT	-0.678299	-1.77358	0.416985	0.224829	0.690304	0.213748	-0.692551	-1.81305	0.412155
Q96KC8 (DNAJC1)	Post-ETT	-1.08837	-2.18366	0.00691267	0.0514636	0.847209	0.60085	-1.09352	-2.26776	0.0543973
Q96KC8 (DNAJC1)	Case	-0.382337	-0.987327	0.222654	0.215478	0.860489	0.104736	-0.381872	-1.04004	0.255861
Q96KC8 (DNAJC1)	Control	0.0277358	-0.713223	0.768695	0.941515	0.999906	0.0659116	0.025792	-0.790262	0.832153
Q96KC8 (DNAJC1)	Interaction	-0.410073	-1.36665	0.546501	0.400788	0.954232	0.100097	-0.404628	-1.48004	0.61939
Q96KG7 (MEGF10)	Pre-ETT	-0.567979	-1.27655	0.140597	0.116168	0.651802	0.340502	-0.574785	-1.30124	0.132019
Q96KG7 (MEGF10)	Post-ETT	-0.560015	-1.26859	0.148561	0.121373	0.858116	0.346823	-0.564871	-1.24235	0.124417
Q96KG7 (MEGF10)	Case	0.0869109	-0.0953619	0.269184	0.350023	0.878767	0.0408707	0.0870646	-0.127369	0.298622
Q96KG7 (MEGF10)	Control	0.0789477	-0.14429	0.302185	0.488222	0.999906	0.0450528	0.0795545	-0.183577	0.343635
Q96KG7 (MEGF10)	Interaction	0.00796318	-0.280235	0.296162	0.956811	0.996118	0.0433937	0.00308359	-0.32541	0.342825
Q96KJ9 (COX4I2)	Pre-ETT	0.22611	-0.963402	1.41562	0.709474	0.909072	0.107749	0.245015	-1.01976	1.42132
Q96KJ9 (COX4I2)	Post-ETT	0.316538	-0.872973	1.50605	0.601976	0.924864	0.118545	0.317698	-0.995898	1.53725
Q96KJ9 (COX4I2)	Case	0.279029	-0.4735	1.03156	0.46739	0.903016	0.0805221	0.278301	-0.562926	1.07397
Q96KJ9 (COX4I2)	Control	0.1886	-0.733055	1.11025	0.688368	0.999906	0.0846527	0.182647	-0.794483	1.17779
Q96KJ9 (COX4I2)	Interaction	0.0904285	-1.09942	1.28028	0.881588	0.994367	0.0891159	0.0888204	-1.21179	1.36917
Q96KN1 (LRATD2)	Pre-ETT	0.139867	-0.976555	1.25629	0.806033	0.939024	0.0981523	0.178324	-1.12275	1.36225
Q96KN1 (LRATD2)	Post-ETT	0.916976	-0.199446	2.0334	0.107437	0.852321	0.349411	0.929391	-0.253002	2.1612
Q96KN1 (LRATD2)	Case	0.643968	0.00400679	1.28393	0.0485828	0.850491	0.304766	0.647359	-0.0273019	1.33554
Q96KN1 (LRATD2)	Control	-0.133142	-0.91693	0.650647	0.739181	0.999906	0.0690952	-0.128866	-1.00978	0.709492
Q96KN1 (LRATD2)	Interaction	0.777109	-0.234758	1.78898	0.132261	0.954232	0.225419	0.77563	-0.324373	1.90829
Q96KN2 (CNDP1)	Pre-ETT	0.752001	0.00657829	1.49742	0.0480122	0.583494	0.396564	0.745769	-0.147832	1.55636
Q96KN2 (CNDP1)	Post-ETT	0.681104	-0.0643186	1.42653	0.0733175	0.852321	0.276153	0.675197	-0.204581	1.4999
Q96KN2 (CNDP1)	Case	-0.321618	-0.868138	0.224902	0.248744	0.861229	0.0970054	-0.314576	-0.9009	0.297124
Q96KN2 (CNDP1)	Control	-0.250721	-0.920068	0.418626	0.462855	0.999906	0.0728946	-0.241179	-0.977652	0.463707
Q96KN2 (CNDP1)	Interaction	-0.0708969	-0.935021	0.793227	0.872247	0.993669	0.0772121	-0.0884064	-0.992895	0.86055
Q96KN2 (CNDP1)	Pre-ETT	0.749491	-0.0414832	1.54047	0.0632866	0.615984	0.32889	0.742688	-0.176228	1.61815
Q96KN2 (CNDP1)	Post-ETT	0.685374	-0.105601	1.47635	0.0894521	0.852321	0.279262	0.684307	-0.259775	1.54997
Q96KN2 (CNDP1)	Case	-0.256037	-0.758067	0.245992	0.317509	0.866672	0.0831368	-0.262709	-0.803449	0.318883
Q96KN2 (CNDP1)	Control	-0.19192	-0.806778	0.422938	0.540685	0.999906	0.0732436	-0.188467	-0.881796	0.51303
Q96KN2 (CNDP1)	Interaction	-0.0641174	-0.857896	0.729661	0.874208	0.993669	0.0646719	-0.0643354	-0.975361	0.834949
Q96KN4 (LRATD1)	Pre-ETT	-0.720663	-1.27824	-0.163084	0.0113019	0.522446	1.38428	-0.715843	-1.30241	-0.116072
Q96KN4 (LRATD1)	Post-ETT	-0.52692	-1.0845	0.0306592	0.0639981	0.847209	0.404144	-0.515657	-1.11874	0.0809428
Q96KN4 (LRATD1)	Case	0.127355	-0.14722	0.401931	0.363307	0.879858	0.0557559	0.127637	-0.178694	0.449654
Q96KN4 (LRATD1)	Control	-0.0663874	-0.402673	0.269898	0.698812	0.999906	0.0532923	-0.0646645	-0.447851	0.29811
Q96KN4 (LRATD1)	Interaction	0.193743	-0.2404	0.627885	0.381757	0.954232	0.0862619	0.190124	-0.291379	0.679638
Q96KP4 (CNDP2)	Pre-ETT	-0.164826	-1.06384	0.73419	0.71934	0.910882	0.0998689	-0.143656	-1.08574	0.75586
Q96KP4 (CNDP2)	Post-ETT	-0.118681	-1.0177	0.780335	0.795837	0.96364	0.106916	-0.124909	-1.03402	0.842066
Q96KP4 (CNDP2)	Case	0.0838954	-0.567266	0.735056	0.800638	0.97209	0.0761098	0.0846025	-0.619488	0.809026
Q96KP4 (CNDP2)	Control	0.03775	-0.759756	0.835256	0.926082	0.999906	0.0834697	0.0511945	-0.78863	0.914071
Q96KP4 (CNDP2)	Interaction	0.0461453	-0.983431	1.07572	0.93	0.995127	0.100234	0.0514198	-1.01696	1.11057
Q96KQ7 (EHMT2)	Pre-ETT	-0.134602	-0.659203	0.389999	0.615044	0.880674	0.0845474	-0.138989	-0.645774	0.413511
Q96KQ7 (EHMT2)	Post-ETT	-0.0827715	-0.607373	0.44183	0.757137	0.956578	0.0735958	-0.0897756	-0.64266	0.464639
Q96KQ7 (EHMT2)	Case	0.0452198	-0.108112	0.198551	0.563248	0.925591	0.0283736	0.0457216	-0.123139	0.214856
Q96KQ7 (EHMT2)	Control	-0.00661066	-0.194403	0.181181	0.944994	0.999906	0.0285306	-0.00649008	-0.224189	0.209875
Q96KQ7 (EHMT2)	Interaction	0.0518305	-0.190608	0.294269	0.675204	0.972209	0.0345661	0.0481118	-0.22096	0.325383
Q96KS0 (EGLN2)	Pre-ETT	-0.488338	-1.42964	0.452965	0.309244	0.73824	0.141767	-0.499159	-1.51592	0.45632
Q96KS0 (EGLN2)	Post-ETT	0.380898	-0.560405	1.3222	0.42772	0.901002	0.107817	0.356711	-0.690833	1.3588
Q96KS0 (EGLN2)	Case	0.224715	-0.377714	0.827144	0.46472	0.903016	0.0672849	0.221559	-0.466926	0.909624
Q96KS0 (EGLN2)	Control	-0.644522	-1.38234	0.0933002	0.0868746	0.970812	0.266743	-0.633832	-1.42616	0.209206
Q96KS0 (EGLN2)	Interaction	0.869237	-0.0832871	1.82176	0.0736812	0.954232	0.330704	0.851846	-0.230527	1.85255
Q96KX1 (C4orf36)	Pre-ETT	1.65133	-0.136159	3.43881	0.0701925	0.624994	0.374962	1.61993	-0.366452	3.57075
Q96KX1 (C4orf36)	Post-ETT	1.01853	-0.768952	2.80602	0.264074	0.875434	0.161798	0.959099	-0.888108	2.83128
Q96KX1 (C4orf36)	Case	-0.362026	-1.12359	0.399535	0.351484	0.879764	0.0585951	-0.357969	-1.17543	0.471653
Q96KX1 (C4orf36)	Control	0.270767	-0.66195	1.20348	0.569373	0.999906	0.0592228	0.277743	-0.775724	1.2996
Q96KX1 (C4orf36)	Interaction	-0.632793	-1.83693	0.57134	0.303012	0.954232	0.102063	-0.637777	-1.94146	0.72417
Q96L08 (SUSD3)	Pre-ETT	0.525117	-0.330913	1.38115	0.229245	0.691394	0.141327	0.496492	-0.426395	1.39332
Q96L08 (SUSD3)	Post-ETT	-0.0521961	-0.908226	0.803834	0.904873	0.982065	0.0866836	-0.062399	-0.989401	0.815293
Q96L08 (SUSD3)	Case	0.0451253	-0.416672	0.506923	0.848118	0.977755	0.0551341	0.0514639	-0.466801	0.531811
Q96L08 (SUSD3)	Control	0.622439	0.0568546	1.18802	0.0310067	0.970812	0.464524	0.626692	-0.0461737	1.2178
Q96L08 (SUSD3)	Interaction	-0.577314	-1.30748	0.152853	0.121222	0.954232	0.244669	-0.578875	-1.35575	0.255624
Q96L15 (ART5)	Pre-ETT	-0.482135	-1.23028	0.266011	0.206561	0.682239	0.221918	-0.482196	-1.19621	0.259242
Q96L15 (ART5)	Post-ETT	-0.469513	-1.21766	0.278633	0.218693	0.869139	0.212639	-0.473766	-1.24352	0.271277
Q96L15 (ART5)	Case	0.127912	-0.09618	0.352004	0.263247	0.861229	0.0542982	0.12349	-0.128109	0.389201
Q96L15 (ART5)	Control	0.11529	-0.159166	0.389746	0.410327	0.999906	0.0534771	0.114022	-0.194483	0.421539
Q96L15 (ART5)	Interaction	0.0126221	-0.341699	0.366943	0.944337	0.995127	0.0462082	0.016395	-0.389651	0.413066
Q96L46 (CAPNS2)	Pre-ETT	-0.169608	-0.912522	0.573306	0.654542	0.893336	0.0996562	-0.162015	-0.888152	0.541055
Q96L46 (CAPNS2)	Post-ETT	-0.161376	-0.90429	0.581537	0.670294	0.941463	0.0925581	-0.151169	-0.826454	0.513661
Q96L46 (CAPNS2)	Case	-0.00401506	-0.0825356	0.0745054	0.920169	0.990758	0.0137856	-0.00314949	-0.109471	0.110259
Q96L46 (CAPNS2)	Control	-0.0122466	-0.108414	0.083921	0.802901	0.999906	0.0161105	-0.0123861	-0.138046	0.115284
Q96L46 (CAPNS2)	Interaction	0.00823157	-0.11592	0.132383	0.896606	0.995127	0.0187896	0.00873337	-0.151859	0.171479
Q96L58 (B3GALT6)	Pre-ETT	0.56147	-0.696072	1.81901	0.381526	0.777447	0.13411	0.558172	-0.742986	1.86649
Q96L58 (B3GALT6)	Post-ETT	0.46505	-0.792492	1.72259	0.468567	0.907717	0.119182	0.484029	-0.826342	1.74872
Q96L58 (B3GALT6)	Case	-0.0382457	-0.539068	0.462576	0.881022	0.986201	0.0405483	-0.0365808	-0.602048	0.529151
Q96L58 (B3GALT6)	Control	0.0581741	-0.555205	0.671553	0.852533	0.999906	0.0416583	0.0579609	-0.627971	0.737462
Q96L58 (B3GALT6)	Interaction	-0.0964198	-0.888289	0.69545	0.811377	0.986482	0.0576469	-0.0916327	-0.940736	0.766804
Q96L92 (SNX27)	Pre-ETT	-0.547162	-1.66217	0.567849	0.33615	0.753047	0.148741	-0.538665	-1.69005	0.589049
Q96L92 (SNX27)	Post-ETT	-0.631432	-1.74644	0.483579	0.267029	0.875434	0.181022	-0.650842	-1.83519	0.526864
Q96L92 (SNX27)	Case	-0.413859	-0.984652	0.156933	0.15529	0.850491	0.118693	-0.410514	-1.03225	0.264695
Q96L92 (SNX27)	Control	-0.329589	-1.02866	0.369486	0.355458	0.996744	0.0883248	-0.318244	-1.1144	0.439034
Q96L92 (SNX27)	Interaction	-0.08427	-0.986772	0.818232	0.854791	0.992773	0.077423	-0.0916076	-1.04474	0.89037
Q96L93 (KIF16B)	Pre-ETT	0.117715	-0.60632	0.84175	0.749988	0.920952	0.0897225	0.0926772	-0.77024	0.916951
Q96L93 (KIF16B)	Post-ETT	0.0225101	-0.701525	0.746545	0.951411	0.990525	0.083748	-0.00288031	-0.790807	0.840539
Q96L93 (KIF16B)	Case	-0.180886	-0.786225	0.424454	0.558097	0.925591	0.0753555	-0.163238	-0.782012	0.453171
Q96L93 (KIF16B)	Control	-0.0856807	-0.827067	0.655706	0.820805	0.999906	0.0849221	-0.0793309	-0.851346	0.69743
Q96L93 (KIF16B)	Interaction	-0.0952049	-1.05233	0.861921	0.845427	0.991243	0.0988555	-0.0855716	-1.10356	0.897272
Q96LA5 (FCRL2)	Pre-ETT	0.993863	-1.5316	3.51933	0.440519	0.810233	0.127497	0.896016	-1.64496	3.42799
Q96LA5 (FCRL2)	Post-ETT	0.748042	-1.77742	3.27351	0.56155	0.921252	0.109231	0.610285	-1.80182	3.05827
Q96LA5 (FCRL2)	Case	-0.0780947	-0.639815	0.483626	0.785246	0.966915	0.0257722	-0.0874728	-0.787081	0.574823
Q96LA5 (FCRL2)	Control	0.167726	-0.520238	0.85569	0.632763	0.999906	0.0344829	0.163526	-0.630698	0.979743
Q96LA5 (FCRL2)	Interaction	-0.245821	-1.13398	0.642337	0.587494	0.958623	0.0413811	-0.237798	-1.29466	0.756242
Q96LA6 (FCRL1)	Pre-ETT	-0.316579	-0.761057	0.1279	0.16272	0.671005	0.148656	-0.317662	-0.815195	0.162184
Q96LA6 (FCRL1)	Post-ETT	-0.318057	-0.762535	0.126422	0.160767	0.861029	0.165305	-0.320657	-0.840681	0.159053
Q96LA6 (FCRL1)	Case	0.0548068	-0.100349	0.209963	0.48873	0.912172	0.0288506	0.0539191	-0.125854	0.235945
Q96LA6 (FCRL1)	Control	0.0562848	-0.133742	0.246312	0.561558	0.999906	0.034126	0.0568037	-0.167781	0.271347
Q96LA6 (FCRL1)	Interaction	-0.00147794	-0.246802	0.243846	0.990579	0.999228	0.0335803	-0.00258714	-0.284119	0.283893
Q96LB8 (PGLYRP4)	Pre-ETT	-0.187828	-1.13039	0.754737	0.696117	0.903177	0.0881226	-0.161326	-1.16435	0.83967
Q96LB8 (PGLYRP4)	Post-ETT	1.22356	0.280995	2.16612	0.0109508	0.682916	1.38756	1.22829	0.209295	2.18261
Q96LB8 (PGLYRP4)	Case	0.938615	0.126884	1.75035	0.0234311	0.850491	0.752368	0.92481	0.105699	1.72038
Q96LB8 (PGLYRP4)	Control	-0.472773	-1.46694	0.521391	0.351307	0.995801	0.110105	-0.442164	-1.48045	0.578658
Q96LB8 (PGLYRP4)	Interaction	1.41139	0.127928	2.69485	0.0311366	0.954232	0.914355	1.37775	0.0472078	2.68728
Q96LB9 (PGLYRP3)	Pre-ETT	-0.106018	-0.305223	0.093187	0.2969	0.731684	0.0869418	-0.174512	-0.610213	0.112327
Q96LB9 (PGLYRP3)	Post-ETT	0.0503901	-0.148815	0.249595	0.620047	0.929586	0.04386	-0.0063728	-0.452929	0.283992
Q96LB9 (PGLYRP3)	Case	0.147894	-0.0158551	0.311644	0.0766955	0.850491	0.112507	0.14487	-0.0447402	0.340665
Q96LB9 (PGLYRP3)	Control	-0.00851387	-0.209065	0.192037	0.933689	0.999906	0.0335876	-0.0100401	-0.252892	0.223345
Q96LB9 (PGLYRP3)	Interaction	0.156408	-0.102502	0.415319	0.236406	0.954232	0.0681575	0.158593	-0.147054	0.474267
Q96LC9 (BMF)	Pre-ETT	-0.115254	-0.958271	0.727763	0.788731	0.931639	0.0840972	-0.10499	-0.841965	0.654577
Q96LC9 (BMF)	Post-ETT	-0.0227514	-0.865769	0.820266	0.957815	0.990535	0.0881906	-0.00492418	-0.766464	0.746324
Q96LC9 (BMF)	Case	0.084109	-0.00657028	0.174788	0.0690714	0.850491	0.0430189	0.0833489	-0.0273218	0.199616
Q96LC9 (BMF)	Control	-0.00839352	-0.119453	0.102665	0.882241	0.999906	0.0173695	-0.00874264	-0.155143	0.133521
Q96LC9 (BMF)	Interaction	0.0925025	-0.050874	0.235879	0.206046	0.954232	0.0370439	0.0950352	-0.0894536	0.285497
Q96LD8 (SENP8)	Pre-ETT	1.69874	-0.0924014	3.48989	0.0630479	0.615984	0.438793	1.70172	-0.223419	3.59585
Q96LD8 (SENP8)	Post-ETT	0.690219	-1.10093	2.48136	0.450085	0.90403	0.104092	0.684181	-1.23651	2.63261
Q96LD8 (SENP8)	Case	-0.416881	-1.36282	0.529062	0.387717	0.889023	0.0612471	-0.425441	-1.45117	0.641425
Q96LD8 (SENP8)	Control	0.591643	-0.566896	1.75018	0.316868	0.986581	0.090946	0.570946	-0.699398	1.80329
Q96LD8 (SENP8)	Interaction	-1.00852	-2.50419	0.487143	0.186302	0.954232	0.150911	-0.966798	-2.57524	0.704384
Q96LL9 (DNAJC30)	Pre-ETT	-0.152639	-1.19646	0.89118	0.774412	0.927303	0.101316	-0.159741	-1.29015	0.946734
Q96LL9 (DNAJC30)	Post-ETT	0.0847504	-0.959069	1.12857	0.873563	0.978618	0.0972946	0.0414531	-1.06367	1.17769
Q96LL9 (DNAJC30)	Case	0.0146485	-0.53051	0.559807	0.957999	0.997628	0.0543435	0.00575176	-0.562876	0.619495
Q96LL9 (DNAJC30)	Control	-0.222741	-0.890421	0.444938	0.513206	0.999906	0.0730074	-0.221766	-0.966276	0.494407
Q96LL9 (DNAJC30)	Interaction	0.23739	-0.624581	1.09936	0.589348	0.959182	0.0860529	0.240261	-0.677606	1.17093
Q96LM9 (C20orf173)	Pre-ETT	0.193114	-0.608167	0.994396	0.636666	0.88716	0.104845	0.184592	-0.6656	1.03041
Q96LM9 (C20orf173)	Post-ETT	0.135413	-0.665869	0.936695	0.740475	0.95421	0.0966402	0.120638	-0.723553	1.00923
Q96LM9 (C20orf173)	Case	-0.0578541	-0.562115	0.446407	0.822082	0.973498	0.058536	-0.0555635	-0.614226	0.498411
Q96LM9 (C20orf173)	Control	-0.000152417	-0.617744	0.617439	0.999614	0.999906	0.0735141	-0.00100004	-0.708064	0.668599
Q96LM9 (C20orf173)	Interaction	-0.0577017	-0.855009	0.739605	0.887203	0.994946	0.0968386	-0.0466481	-0.916238	0.803212
Q96LR4 (TAFA4)	Pre-ETT	0.147337	-0.649032	0.943705	0.716893	0.910409	0.0824831	0.16848	-0.6945	1.02668
Q96LR4 (TAFA4)	Post-ETT	1.00566	0.209289	1.80203	0.0133217	0.743937	0.89263	0.995008	0.115666	1.83317
Q96LR4 (TAFA4)	Case	0.969193	0.283426	1.65496	0.00560544	0.850491	2.07321	0.955364	0.268985	1.70082
Q96LR4 (TAFA4)	Control	0.110872	-0.729018	0.950763	0.795843	0.999906	0.0754883	0.120109	-0.724355	0.964246
Q96LR4 (TAFA4)	Interaction	0.858321	-0.225973	1.94262	0.120783	0.954232	0.330312	0.832171	-0.244169	1.97221
Q96LT9 (RNPC3)	Pre-ETT	1.66971	0.19239	3.14703	0.0267458	0.559276	1.07785	1.68031	0.188927	3.09869
Q96LT9 (RNPC3)	Post-ETT	0.774014	-0.703307	2.25134	0.304474	0.879489	0.136772	0.83372	-0.67598	2.36317
Q96LT9 (RNPC3)	Case	-0.11347	-0.509015	0.282076	0.573945	0.928464	0.0298175	-0.117232	-0.568726	0.351146
Q96LT9 (RNPC3)	Control	0.782228	0.297785	1.26667	0.00155218	0.970812	1.44384	0.769935	0.22296	1.34063
Q96LT9 (RNPC3)	Interaction	-0.895697	-1.52111	-0.270285	0.0050005	0.954232	0.784944	-0.887408	-1.60412	-0.173115
Q96LW7 (CARD19)	Pre-ETT	0.519148	-0.730688	1.76898	0.415579	0.795957	0.0953874	0.430642	-0.748248	1.81065
Q96LW7 (CARD19)	Post-ETT	0.523495	-0.72634	1.77333	0.411684	0.897769	0.099262	0.44042	-0.789373	1.85739
Q96LW7 (CARD19)	Case	0.340992	-0.256652	0.938637	0.263448	0.861229	0.0658355	0.347711	-0.315714	1.00369
Q96LW7 (CARD19)	Control	0.336645	-0.395317	1.06861	0.36736	0.999906	0.0770073	0.331638	-0.481665	1.15062
Q96LW7 (CARD19)	Interaction	0.00434775	-0.940611	0.949307	0.992805	0.99951	0.0616784	0.00838032	-1.06437	1.04916
Q96LZ2 (MAGEB10)	Pre-ETT	-0.632181	-1.37444	0.110082	0.0950601	0.640915	0.397987	-0.637256	-1.41999	0.152258
Q96LZ2 (MAGEB10)	Post-ETT	-0.261366	-1.00363	0.480898	0.490105	0.907717	0.112929	-0.269328	-1.04882	0.505327
Q96LZ2 (MAGEB10)	Case	0.272518	-0.287014	0.83205	0.339783	0.877681	0.105477	0.269371	-0.309083	0.85847
Q96LZ2 (MAGEB10)	Control	-0.0982976	-0.783581	0.586986	0.778604	0.999906	0.0880036	-0.095335	-0.777758	0.651373
Q96LZ2 (MAGEB10)	Interaction	0.370815	-0.513882	1.25551	0.411358	0.954232	0.134265	0.371737	-0.565823	1.29548
Q96LZ3 (PPP3R2)	Pre-ETT	-0.134815	-0.866517	0.596887	0.718009	0.910882	0.101308	-0.147155	-0.942231	0.647541
Q96LZ3 (PPP3R2)	Post-ETT	0.0291964	-0.702505	0.760898	0.937664	0.987471	0.0911088	0.0325212	-0.771033	0.87574
Q96LZ3 (PPP3R2)	Case	0.179556	-0.42073	0.779841	0.557702	0.925591	0.0817235	0.183571	-0.433952	0.808647
Q96LZ3 (PPP3R2)	Control	0.0155443	-0.719652	0.750741	0.966945	0.999906	0.080632	0.0190915	-0.705429	0.727241
Q96LZ3 (PPP3R2)	Interaction	0.164011	-0.785123	1.11315	0.734848	0.981693	0.103239	0.162717	-0.796624	1.10189
Q96MA1 (DMRTB1)	Pre-ETT	2.66857	-1.54138	6.87851	0.214101	0.685026	0.208943	2.5941	-1.49047	6.55157
Q96MA1 (DMRTB1)	Post-ETT	3.02295	-1.18699	7.2329	0.159323	0.861029	0.230917	2.78548	-1.39564	6.89939
Q96MA1 (DMRTB1)	Case	0.284857	-0.344129	0.913843	0.374738	0.883175	0.0218532	0.290049	-0.465227	1.06143
Q96MA1 (DMRTB1)	Control	-0.0695263	-0.839874	0.700821	0.859592	0.999906	0.0203031	-0.073407	-1.03914	0.90835
Q96MA1 (DMRTB1)	Interaction	0.354383	-0.640131	1.3489	0.484921	0.954232	0.0266952	0.347174	-0.876994	1.57242
Q96MC5 (BMERB1)	Pre-ETT	-0.413757	-1.13996	0.312445	0.264123	0.715244	0.15714	-0.434196	-1.15786	0.31319
Q96MC5 (BMERB1)	Post-ETT	0.281211	-0.44499	1.00741	0.447871	0.90403	0.0923783	0.242043	-0.496425	0.97599
Q96MC5 (BMERB1)	Case	0.379833	-0.0564923	0.816159	0.0879705	0.850491	0.181792	0.382308	-0.0940694	0.876082
Q96MC5 (BMERB1)	Control	-0.315135	-0.849522	0.219253	0.247757	0.982898	0.119745	-0.307795	-0.888741	0.283286
Q96MC5 (BMERB1)	Interaction	0.694968	0.00507656	1.38486	0.0483378	0.954232	0.370408	0.681006	-0.104316	1.40609
Q96MF4 (CCDC140)	Pre-ETT	0.467104	-0.411669	1.34588	0.297504	0.73184	0.163328	0.466399	-0.449193	1.31884
Q96MF4 (CCDC140)	Post-ETT	0.0581714	-0.820602	0.936945	0.89677	0.982065	0.0987459	0.0665649	-0.846933	0.970286
Q96MF4 (CCDC140)	Case	-0.12484	-0.508921	0.259242	0.524089	0.921154	0.0495852	-0.121822	-0.553226	0.310975
Q96MF4 (CCDC140)	Control	0.284093	-0.186309	0.754495	0.236534	0.982898	0.104622	0.281376	-0.23509	0.788248
Q96MF4 (CCDC140)	Interaction	-0.408933	-1.01622	0.198354	0.186903	0.954232	0.166592	-0.40468	-1.06923	0.269924
Q96MF6 (COQ10A)	Pre-ETT	0.053293	-0.916006	1.02259	0.914185	0.972368	0.0922055	0.0560519	-0.952851	1.11695
Q96MF6 (COQ10A)	Post-ETT	0.325915	-0.643384	1.29521	0.509886	0.9091	0.122038	0.342898	-0.67682	1.38103
Q96MF6 (COQ10A)	Case	0.337579	-0.396258	1.07142	0.367258	0.879858	0.0967879	0.329779	-0.426265	1.11744
Q96MF6 (COQ10A)	Control	0.0649568	-0.833806	0.96372	0.887354	0.999906	0.0799338	0.0650468	-0.891937	0.985981
Q96MF6 (COQ10A)	Interaction	0.272622	-0.887676	1.43292	0.64515	0.966124	0.107236	0.265932	-0.905996	1.49678
Q96MF7 (NSMCE2)	Pre-ETT	-0.137369	-0.920627	0.645889	0.731041	0.914597	0.0831926	-0.105308	-0.897286	0.697884
Q96MF7 (NSMCE2)	Post-ETT	0.200619	-0.582638	0.983877	0.615657	0.9294	0.097487	0.215502	-0.611656	0.9995
Q96MF7 (NSMCE2)	Case	0.210137	-0.43324	0.853513	0.522073	0.920386	0.0915254	0.216953	-0.442735	0.847803
Q96MF7 (NSMCE2)	Control	-0.127852	-0.915824	0.66012	0.750476	0.999906	0.0872795	-0.13608	-0.914363	0.680383
Q96MF7 (NSMCE2)	Interaction	0.337988	-0.679279	1.35526	0.514917	0.954232	0.127504	0.356987	-0.708513	1.35224
Q96MH2 (HEXIM2)	Pre-ETT	-0.462775	-1.07864	0.153093	0.140817	0.661656	0.123599	-0.421353	-1.10828	0.413448
Q96MH2 (HEXIM2)	Post-ETT	-1.17687	-1.79274	-0.561002	0.000180164	0.179399	1.88199	-1.11368	-1.82135	-0.271864
Q96MH2 (HEXIM2)	Case	-0.175754	-0.635184	0.283676	0.453387	0.903016	0.0532196	-0.173248	-0.680179	0.329931
Q96MH2 (HEXIM2)	Control	0.538341	-0.0243436	1.10102	0.0607694	0.970812	0.260379	0.535817	-0.057046	1.14286
Q96MH2 (HEXIM2)	Interaction	-0.714095	-1.44052	0.0123274	0.0540166	0.954232	0.289382	-0.711471	-1.47319	0.0934577
Q96MI6 (PPM1M)	Pre-ETT	0.602108	-0.654241	1.85846	0.347568	0.756662	0.12515	0.547171	-0.777519	1.83566
Q96MI6 (PPM1M)	Post-ETT	0.21325	-1.0431	1.4696	0.739376	0.9535	0.0937566	0.197586	-1.22165	1.54071
Q96MI6 (PPM1M)	Case	-0.149387	-0.617384	0.318609	0.531556	0.921842	0.0398474	-0.143772	-0.718304	0.356447
Q96MI6 (PPM1M)	Control	0.239471	-0.333705	0.812647	0.412862	0.999906	0.0516626	0.230627	-0.421739	0.910106
Q96MI6 (PPM1M)	Interaction	-0.388859	-1.12883	0.351108	0.303021	0.954232	0.081826	-0.390491	-1.25715	0.459328
Q96MK3 (FAM20A)	Pre-ETT	0.0355628	-1.09071	1.16184	0.950653	0.986099	0.106559	-0.00815799	-1.19516	1.18019
Q96MK3 (FAM20A)	Post-ETT	-0.0388205	-1.1651	1.08745	0.946139	0.990221	0.103534	-0.0701723	-1.24312	1.10354
Q96MK3 (FAM20A)	Case	-0.0310561	-0.586146	0.524034	0.912682	0.98856	0.0512017	-0.0267662	-0.62515	0.584753
Q96MK3 (FAM20A)	Control	0.0433272	-0.636517	0.723171	0.900594	0.999906	0.0607865	0.049413	-0.702788	0.787583
Q96MK3 (FAM20A)	Interaction	-0.0743833	-0.952058	0.803292	0.868072	0.993669	0.0742881	-0.0759496	-1.03984	0.913889
Q96MM7 (HS6ST2)	Pre-ETT	0.260975	-0.572766	1.09472	0.539545	0.84979	0.102122	0.256898	-0.606375	1.17573
Q96MM7 (HS6ST2)	Post-ETT	0.251621	-0.58212	1.08536	0.554178	0.918883	0.0966851	0.23031	-0.662662	1.1058
Q96MM7 (HS6ST2)	Case	-0.163334	-0.556775	0.230107	0.415837	0.893236	0.05204	-0.156569	-0.578286	0.277499
Q96MM7 (HS6ST2)	Control	-0.15398	-0.635845	0.327885	0.531114	0.999906	0.0675265	-0.153449	-0.692805	0.393384
Q96MM7 (HS6ST2)	Interaction	-0.00935414	-0.631439	0.612731	0.976489	0.998475	0.0587007	-0.00980005	-0.738054	0.688449
Q96MN2 (NLRP4)	Pre-ETT	0.66157	-0.944118	2.26726	0.419357	0.798114	0.128265	0.562389	-1.13641	2.30562
Q96MN2 (NLRP4)	Post-ETT	0.429435	-1.17625	2.03512	0.60015	0.924199	0.106368	0.321957	-1.28744	2.00841
Q96MN2 (NLRP4)	Case	0.0904592	-0.530941	0.711859	0.7754	0.965867	0.0448621	0.101832	-0.595297	0.771265
Q96MN2 (NLRP4)	Control	0.322595	-0.438462	1.08365	0.406096	0.999906	0.0739398	0.317254	-0.522613	1.16913
Q96MN2 (NLRP4)	Interaction	-0.232135	-1.21465	0.750384	0.643313	0.966124	0.0689961	-0.222209	-1.32279	0.911377
Q96MP8 (KCTD7)	Pre-ETT	-0.497631	-1.15649	0.161224	0.138779	0.661656	0.246483	-0.501452	-1.16504	0.171591
Q96MP8 (KCTD7)	Post-ETT	-0.665031	-1.32389	-0.00617667	0.0478905	0.847209	0.642655	-0.697393	-1.37215	-0.0031128
Q96MP8 (KCTD7)	Case	-0.0828183	-0.289071	0.123434	0.431282	0.898703	0.036366	-0.082912	-0.318393	0.149758
Q96MP8 (KCTD7)	Control	0.0845826	-0.168024	0.33719	0.511649	0.999906	0.0422278	0.0866427	-0.190523	0.356875
Q96MP8 (KCTD7)	Interaction	-0.167401	-0.493515	0.158713	0.314373	0.954232	0.0656382	-0.171844	-0.527896	0.203324
Q96MP8 (KCTD7)	Pre-ETT	-0.401693	-1.49377	0.690384	0.470957	0.817619	0.125733	-0.370019	-1.48296	0.703578
Q96MP8 (KCTD7)	Post-ETT	0.110129	-0.981948	1.20221	0.843319	0.972838	0.0969565	0.0873239	-1.00268	1.22594
Q96MP8 (KCTD7)	Case	0.316467	-0.582427	1.21536	0.490175	0.912172	0.10115	0.300915	-0.559489	1.22919
Q96MP8 (KCTD7)	Control	-0.195354	-1.29627	0.905562	0.727999	0.999906	0.10746	-0.184756	-1.27775	0.907687
Q96MP8 (KCTD7)	Interaction	0.511821	-0.909455	1.9331	0.480306	0.954232	0.13632	0.490906	-0.923214	1.94803
Q96MR9 (ZNF560)	Pre-ETT	0.115884	-0.73593	0.967699	0.789745	0.932001	0.0996395	0.128586	-0.731943	0.97011
Q96MR9 (ZNF560)	Post-ETT	-0.0152187	-0.867033	0.836596	0.972066	0.992866	0.0856777	-0.0341275	-0.882237	0.83647
Q96MR9 (ZNF560)	Case	0.000451838	-0.113468	0.114371	0.993797	0.999102	0.015304	-0.000351032	-0.141958	0.144895
Q96MR9 (ZNF560)	Control	0.131555	-0.00796754	0.271077	0.0645968	0.970812	0.0586883	0.131577	-0.0488763	0.312938
Q96MR9 (ZNF560)	Interaction	-0.131103	-0.311226	0.0490196	0.153704	0.954232	0.0428657	-0.131012	-0.370619	0.0926279
Q96MS0 (ROBO3)	Pre-ETT	1.30397	-0.216098	2.82403	0.0926991	0.640915	0.395939	1.27761	-0.275667	2.84975
Q96MS0 (ROBO3)	Post-ETT	0.0892282	-1.43084	1.60929	0.908405	0.982065	0.103924	0.10755	-1.45513	1.63682
Q96MS0 (ROBO3)	Case	-0.419165	-1.67024	0.831907	0.51139	0.919239	0.0999209	-0.404237	-1.67949	0.835608
Q96MS0 (ROBO3)	Control	0.795573	-0.736671	2.32782	0.308843	0.986312	0.162403	0.77512	-0.714828	2.37229
Q96MS0 (ROBO3)	Interaction	-1.21474	-3.19286	0.763381	0.228748	0.954232	0.287573	-1.21583	-3.22886	0.753343
Q96MU7 (YTHDC1)	Pre-ETT	1.56457	0.0553312	3.07381	0.0421719	0.583494	0.535976	1.56004	-0.112415	3.10498
Q96MU7 (YTHDC1)	Post-ETT	0.230684	-1.27856	1.73993	0.7645	0.956689	0.086224	0.229167	-1.39201	1.81497
Q96MU7 (YTHDC1)	Case	-0.772812	-2.02129	0.475664	0.225043	0.861229	0.161029	-0.759843	-1.97342	0.52663
Q96MU7 (YTHDC1)	Control	0.561076	-0.967988	2.09014	0.472024	0.999906	0.120786	0.559984	-0.951714	2.06862
Q96MU7 (YTHDC1)	Interaction	-1.33389	-3.3079	0.640126	0.185372	0.954232	0.232661	-1.32087	-3.23836	0.594572
Q96MU8 (KREMEN1)	Pre-ETT	0.299938	-0.505208	1.10508	0.465306	0.817619	0.105989	0.279383	-0.551996	1.11777
Q96MU8 (KREMEN1)	Post-ETT	-0.0514569	-0.856602	0.753688	0.900317	0.982065	0.0905672	-0.0581323	-0.8732	0.787557
Q96MU8 (KREMEN1)	Case	-0.1774	-0.42172	0.0669202	0.154701	0.850491	0.0724292	-0.177856	-0.449993	0.0941203
Q96MU8 (KREMEN1)	Control	0.173995	-0.125235	0.473225	0.254423	0.982898	0.0623659	0.172983	-0.162694	0.507023
Q96MU8 (KREMEN1)	Interaction	-0.351395	-0.737699	0.0349092	0.0746112	0.954232	0.177675	-0.349032	-0.778605	0.0808272
Q96MU8 (KREMEN1)	Pre-ETT	0.0362865	-0.716967	0.78954	0.924778	0.976333	0.0912158	0.0127318	-0.768446	0.840417
Q96MU8 (KREMEN1)	Post-ETT	0.185888	-0.567365	0.939141	0.628613	0.930129	0.0999786	0.153726	-0.644165	0.975974
Q96MU8 (KREMEN1)	Case	0.118624	-0.253681	0.490929	0.532309	0.921842	0.0519058	0.109818	-0.311354	0.503802
Q96MU8 (KREMEN1)	Control	-0.0309775	-0.486956	0.425001	0.894073	0.999906	0.0503988	-0.0364713	-0.544695	0.467231
Q96MU8 (KREMEN1)	Interaction	0.149601	-0.439065	0.738267	0.618415	0.963327	0.0762897	0.149059	-0.493252	0.825853
Q96MW1 (CCDC43)	Pre-ETT	-0.162239	-1.26379	0.939309	0.772835	0.926795	0.102321	-0.202313	-1.3656	0.905326
Q96MW1 (CCDC43)	Post-ETT	0.506987	-0.594562	1.60853	0.367019	0.894534	0.130591	0.447177	-0.700869	1.59255
Q96MW1 (CCDC43)	Case	0.757958	-0.0152836	1.5312	0.0547035	0.850491	0.425656	0.758359	-0.0720089	1.56898
Q96MW1 (CCDC43)	Control	0.0887329	-0.858291	1.03576	0.854294	0.999906	0.0787827	0.0928185	-0.937156	1.07425
Q96MW1 (CCDC43)	Interaction	0.669225	-0.553377	1.89183	0.283343	0.954232	0.164765	0.68079	-0.603309	1.97422
Q96MW5 (COG8)	Pre-ETT	-0.321212	-1.34929	0.706863	0.540292	0.850005	0.113702	-0.335127	-1.31433	0.66813
Q96MW5 (COG8)	Post-ETT	-0.311414	-1.33949	0.71666	0.552718	0.91811	0.106569	-0.325924	-1.3039	0.619772
Q96MW5 (COG8)	Case	0.0768218	-0.062491	0.216135	0.27979	0.863159	0.0240961	0.0745589	-0.0964641	0.247462
Q96MW5 (COG8)	Control	0.067024	-0.103599	0.237647	0.441352	0.999906	0.0216636	0.0683267	-0.157008	0.283451
Q96MW5 (COG8)	Interaction	0.00979784	-0.210475	0.230071	0.930528	0.995127	0.0215836	0.00969998	-0.27128	0.294978
Q96MZ0 (GDAP1L1)	Pre-ETT	-0.385922	-1.35039	0.578543	0.432887	0.807021	0.116239	-0.380371	-1.3829	0.593646
Q96MZ0 (GDAP1L1)	Post-ETT	-0.51075	-1.47521	0.453714	0.2993	0.879489	0.154609	-0.495909	-1.50082	0.516824
Q96MZ0 (GDAP1L1)	Case	-0.126588	-0.976868	0.723692	0.770443	0.965588	0.0769922	-0.116459	-0.988622	0.730027
Q96MZ0 (GDAP1L1)	Control	-0.0017597	-1.04314	1.03962	0.997357	0.999906	0.0963954	0.0115518	-0.995936	0.998344
Q96MZ0 (GDAP1L1)	Interaction	-0.124828	-1.46924	1.21958	0.855596	0.992773	0.115786	-0.149584	-1.40156	1.17872
Q96N03 (VSTM2L)	Pre-ETT	-0.142924	-0.824688	0.538839	0.681157	0.898723	0.0824933	-0.150447	-0.851234	0.576145
Q96N03 (VSTM2L)	Post-ETT	-0.0293333	-0.711097	0.65243	0.932795	0.986058	0.0784578	-0.0437473	-0.748208	0.727274
Q96N03 (VSTM2L)	Case	0.335193	-0.265855	0.936241	0.274379	0.861229	0.120891	0.334578	-0.298274	0.916172
Q96N03 (VSTM2L)	Control	0.221602	-0.514529	0.957733	0.555177	0.999906	0.0989239	0.224527	-0.493807	0.9579
Q96N03 (VSTM2L)	Interaction	0.113591	-0.83675	1.06393	0.814777	0.986482	0.101793	0.107496	-0.816272	1.04612
Q96N06 (SPATA33)	Pre-ETT	0.276482	-0.945836	1.4988	0.657524	0.893823	0.106227	0.222697	-0.995458	1.51933
Q96N06 (SPATA33)	Post-ETT	0.536393	-0.685926	1.75871	0.389736	0.894534	0.127459	0.455623	-0.837124	1.7438
Q96N06 (SPATA33)	Case	-0.0200391	-0.571809	0.53173	0.943253	0.994746	0.0510414	-0.0239348	-0.631971	0.581339
Q96N06 (SPATA33)	Control	-0.27995	-0.955727	0.395827	0.416825	0.999906	0.0836651	-0.275642	-1.01287	0.437275
Q96N06 (SPATA33)	Interaction	0.259911	-0.612514	1.13233	0.559282	0.954232	0.0858184	0.26728	-0.678521	1.21043
Q96N21 (TEPSIN)	Pre-ETT	0.0297823	-0.73627	0.795835	0.939261	0.983612	0.0989025	0.11031	-0.743099	0.993882
Q96N21 (TEPSIN)	Post-ETT	-0.0606314	-0.826684	0.705421	0.876721	0.978618	0.099832	0.023288	-0.821356	0.940399
Q96N21 (TEPSIN)	Case	-0.0545534	-0.229659	0.120552	0.541453	0.922582	0.0287138	-0.0525481	-0.260193	0.16402
Q96N21 (TEPSIN)	Control	0.0358603	-0.1786	0.25032	0.743116	0.999906	0.02995	0.0338045	-0.206835	0.270987
Q96N21 (TEPSIN)	Interaction	-0.0904137	-0.36728	0.186453	0.522142	0.954232	0.0396202	-0.092242	-0.406782	0.232128
Q96NA2 (RILP)	Pre-ETT	-0.104962	-0.783553	0.573628	0.761766	0.922299	0.0961503	-0.0763769	-0.766255	0.631937
Q96NA2 (RILP)	Post-ETT	0.270788	-0.407801	0.949378	0.434147	0.901809	0.124634	0.282883	-0.401807	0.963625
Q96NA2 (RILP)	Case	-0.0608074	-0.590584	0.468969	0.822008	0.973498	0.0748396	-0.0746984	-0.625882	0.485316
Q96NA2 (RILP)	Control	-0.436558	-1.0854	0.212281	0.187262	0.982898	0.210828	-0.44107	-1.06712	0.243701
Q96NA2 (RILP)	Interaction	0.375751	-0.461897	1.2134	0.379294	0.954232	0.140467	0.376459	-0.467791	1.22451
Q96NA8 (TSNARE1)	Pre-ETT	0.154066	-0.466749	0.77488	0.626684	0.883503	0.0791991	0.149527	-0.595468	0.854357
Q96NA8 (TSNARE1)	Post-ETT	0.0664576	-0.554357	0.687272	0.833814	0.971897	0.0681134	0.0596452	-0.643411	0.73508
Q96NA8 (TSNARE1)	Case	-0.0833381	-0.534887	0.368211	0.717552	0.956036	0.0570079	-0.0832248	-0.576121	0.419706
Q96NA8 (TSNARE1)	Control	0.0042702	-0.548762	0.557303	0.987925	0.999906	0.0627204	0.00039468	-0.588103	0.604416
Q96NA8 (TSNARE1)	Interaction	-0.0876083	-0.80157	0.626354	0.809941	0.986482	0.0782911	-0.0859858	-0.85404	0.70626
Q96NB1 (CEP20)	Pre-ETT	0.79058	-1.10614	2.6873	0.413962	0.794739	0.15438	1.03014	-0.896132	3.05526
Q96NB1 (CEP20)	Post-ETT	0.368157	-1.52856	2.26488	0.703624	0.9442	0.0961741	0.568597	-1.41476	2.71938
Q96NB1 (CEP20)	Case	0.039181	-0.308821	0.387183	0.82535	0.973902	0.0182	0.0354423	-0.398577	0.454676
Q96NB1 (CEP20)	Control	0.461604	0.0353903	0.887817	0.0337783	0.970812	0.136112	0.457821	-0.0605276	0.99046
Q96NB1 (CEP20)	Interaction	-0.422423	-0.972662	0.127817	0.132407	0.954232	0.0704708	-0.422689	-1.09273	0.250807
Q96ND0 (FAM210A)	Pre-ETT	-0.600494	-1.3217	0.12071	0.102696	0.640915	0.235342	-0.593595	-1.35628	0.173999
Q96ND0 (FAM210A)	Post-ETT	-0.164854	-0.886058	0.55635	0.654145	0.936201	0.0769941	-0.163325	-0.975844	0.604654
Q96ND0 (FAM210A)	Case	0.385491	-0.233164	1.00415	0.221982	0.861127	0.136722	0.380235	-0.263161	1.02327
Q96ND0 (FAM210A)	Control	-0.0501498	-0.807844	0.707545	0.896784	0.999906	0.0743767	-0.0434447	-0.816369	0.757121
Q96ND0 (FAM210A)	Interaction	0.435641	-0.542539	1.41382	0.382725	0.954232	0.136208	0.423081	-0.597279	1.43596
Q96NG3 (ODAD4)	Pre-ETT	1.03943	-1.14185	3.2207	0.350321	0.757442	0.125371	0.882211	-1.35724	3.09762
Q96NG3 (ODAD4)	Post-ETT	0.486972	-1.6943	2.66825	0.661702	0.937086	0.0935469	0.33317	-1.9488	2.6013
Q96NG3 (ODAD4)	Case	-0.300676	-0.990967	0.389615	0.393261	0.889247	0.0478855	-0.298383	-1.07712	0.480048
Q96NG3 (ODAD4)	Control	0.251778	-0.593653	1.09721	0.559424	0.999906	0.0489056	0.239086	-0.682069	1.18771
Q96NG3 (ODAD4)	Interaction	-0.552453	-1.6439	0.538992	0.321164	0.954232	0.0720429	-0.555104	-1.73219	0.6649
Q96NI6 (LRFN5)	Pre-ETT	-0.701588	-1.83433	0.431152	0.224768	0.690304	0.169623	-0.684423	-1.87296	0.492823
Q96NI6 (LRFN5)	Post-ETT	-0.0183656	-1.15111	1.11437	0.974649	0.993699	0.0956747	-0.0194361	-1.24439	1.14426
Q96NI6 (LRFN5)	Case	0.748096	-0.236639	1.73283	0.136495	0.850491	0.267321	0.736963	-0.217328	1.74165
Q96NI6 (LRFN5)	Control	0.0648742	-1.14118	1.27092	0.916036	0.999906	0.0921229	0.0547072	-1.12984	1.30426
Q96NI6 (LRFN5)	Interaction	0.683222	-0.873782	2.24023	0.389765	0.954232	0.192792	0.704977	-0.900762	2.23924
Q96NR8 (RDH12)	Pre-ETT	-0.28143	-1.61575	1.05289	0.679322	0.898178	0.102059	-0.27244	-1.67923	1.07634
Q96NR8 (RDH12)	Post-ETT	-0.246612	-1.58093	1.08771	0.717168	0.947437	0.100048	-0.240931	-1.60842	1.07687
Q96NR8 (RDH12)	Case	-0.203425	-0.765103	0.358253	0.477799	0.910722	0.0579941	-0.19491	-0.821793	0.417783
Q96NR8 (RDH12)	Control	-0.238242	-0.926155	0.44967	0.497273	0.999906	0.0646698	-0.242157	-0.996813	0.532229
Q96NR8 (RDH12)	Interaction	0.0348174	-0.853274	0.922909	0.938751	0.995127	0.0612195	0.0349026	-0.989516	0.993408
Q96NT0 (CCDC115)	Pre-ETT	1.17419	0.180291	2.16809	0.0205857	0.555646	1.66319	1.21185	0.205573	2.16203
Q96NT0 (CCDC115)	Post-ETT	0.383939	-0.609959	1.37784	0.448974	0.90403	0.138971	0.435166	-0.615773	1.44885
Q96NT0 (CCDC115)	Case	-0.15417	-0.590251	0.281911	0.488361	0.912172	0.0556029	-0.160454	-0.648366	0.318315
Q96NT0 (CCDC115)	Control	0.63608	0.101992	1.17017	0.0195827	0.970812	0.514966	0.634925	0.0418609	1.22157
Q96NT0 (CCDC115)	Interaction	-0.79025	-1.47975	-0.100746	0.0246821	0.954232	0.51731	-0.78638	-1.55022	-0.00846867
Q96NT3 (GUCD1)	Pre-ETT	0.263674	-0.473853	1.0012	0.483485	0.821875	0.125465	0.281604	-0.500626	1.02559
Q96NT3 (GUCD1)	Post-ETT	0.236167	-0.50136	0.973694	0.53026	0.911052	0.123481	0.257081	-0.557327	1.00243
Q96NT3 (GUCD1)	Case	-0.115991	-0.587735	0.355753	0.629871	0.940741	0.0693912	-0.10509	-0.624545	0.391075
Q96NT3 (GUCD1)	Control	-0.0884841	-0.66625	0.489282	0.764051	0.999906	0.0779999	-0.0966125	-0.705252	0.540111
Q96NT3 (GUCD1)	Interaction	-0.0275065	-0.773399	0.718386	0.942381	0.995127	0.0829892	-0.0288639	-0.834347	0.774534
Q96NW4 (ANKRD27)	Pre-ETT	0.170846	-0.711444	1.05314	0.704297	0.90625	0.103143	0.161695	-0.744861	1.03789
Q96NW4 (ANKRD27)	Post-ETT	-0.444336	-1.32663	0.437954	0.323608	0.887203	0.167545	-0.446706	-1.34289	0.485815
Q96NW4 (ANKRD27)	Case	-0.0831702	-0.52495	0.358609	0.712138	0.956036	0.0527183	-0.0816246	-0.562231	0.421253
Q96NW4 (ANKRD27)	Control	0.532011	-0.00905573	1.07308	0.0539596	0.970812	0.356205	0.524015	-0.0668458	1.11463
Q96NW4 (ANKRD27)	Interaction	-0.615182	-1.3137	0.083333	0.0843223	0.954232	0.300654	-0.604753	-1.35444	0.187702
Q96NY8 (NECTIN4)	Pre-ETT	0.188788	-0.613128	0.990704	0.644499	0.889584	0.0940372	0.190118	-0.560053	0.953889
Q96NY8 (NECTIN4)	Post-ETT	0.0903577	-0.711558	0.892274	0.825214	0.970512	0.0884352	0.0780602	-0.665446	0.822518
Q96NY8 (NECTIN4)	Case	0.0392345	-0.0687384	0.147207	0.476342	0.909537	0.0187799	0.0383483	-0.0964307	0.176859
Q96NY8 (NECTIN4)	Control	0.137665	0.00542591	0.269904	0.0413122	0.970812	0.0925094	0.138211	-0.0238003	0.304525
Q96NY8 (NECTIN4)	Interaction	-0.0984307	-0.269151	0.0722894	0.258459	0.954232	0.0341828	-0.100424	-0.315248	0.112058
Q96NZ8 (WFIKKN1)	Pre-ETT	0.735706	-0.640373	2.11178	0.294697	0.73087	0.179987	0.711587	-0.748628	2.15143
Q96NZ8 (WFIKKN1)	Post-ETT	-0.180983	-1.55706	1.1951	0.79658	0.96364	0.0970037	-0.173925	-1.64003	1.30394
Q96NZ8 (WFIKKN1)	Case	-0.207199	-0.963063	0.548666	0.591082	0.932821	0.0649019	-0.207518	-1.01726	0.639416
Q96NZ8 (WFIKKN1)	Control	0.70949	-0.216251	1.63523	0.133066	0.982898	0.193573	0.681767	-0.291687	1.66457
Q96NZ8 (WFIKKN1)	Interaction	-0.916689	-2.11182	0.278438	0.132752	0.954232	0.206882	-0.898059	-2.12708	0.348905
Q96P16 (RPRD1A)	Pre-ETT	3.97094	0.887575	7.0543	0.0115976	0.522446	1.75874	3.93866	0.793485	7.13912
Q96P16 (RPRD1A)	Post-ETT	4.02528	0.941919	7.10865	0.0105064	0.682916	1.92239	4.04017	0.823667	7.18984
Q96P16 (RPRD1A)	Case	0.729905	-0.264947	1.72476	0.150437	0.850491	0.078339	0.721953	-0.414533	1.79804
Q96P16 (RPRD1A)	Control	0.675561	-0.542879	1.894	0.277171	0.982898	0.0638777	0.670786	-0.711705	2.0745
Q96P16 (RPRD1A)	Interaction	0.0543447	-1.51865	1.62734	0.946014	0.995127	0.0412494	0.0605767	-1.77842	1.92291
Q96P31 (FCRL3)	Pre-ETT	0.182297	-0.734159	1.09875	0.696635	0.903564	0.0966587	0.201064	-0.683706	1.13388
Q96P31 (FCRL3)	Post-ETT	0.223776	-0.69268	1.14023	0.632241	0.930443	0.11428	0.252438	-0.652678	1.16775
Q96P31 (FCRL3)	Case	0.100128	-0.103435	0.303692	0.335015	0.874726	0.0352301	0.0975905	-0.14138	0.338049
Q96P31 (FCRL3)	Control	0.0586497	-0.190664	0.307963	0.644747	0.999906	0.0381005	0.0614359	-0.239776	0.361206
Q96P31 (FCRL3)	Interaction	0.0414785	-0.280384	0.363341	0.800592	0.986482	0.0403209	0.0406046	-0.344344	0.427847
Q96P47 (AGAP3)	Pre-ETT	-0.440869	-1.07404	0.192299	0.172346	0.673249	0.261365	-0.482522	-1.11771	0.164991
Q96P47 (AGAP3)	Post-ETT	-0.100842	-0.73401	0.532326	0.754922	0.956578	0.0928776	-0.133362	-0.790945	0.537312
Q96P47 (AGAP3)	Case	0.298489	-0.0512316	0.648209	0.0943583	0.850491	0.161211	0.289779	-0.0918045	0.678581
Q96P47 (AGAP3)	Control	-0.0415381	-0.469856	0.38678	0.849249	0.999906	0.058705	-0.041134	-0.502017	0.42404
Q96P47 (AGAP3)	Interaction	0.340027	-0.21293	0.892983	0.228114	0.954232	0.121346	0.339306	-0.247101	0.960667
Q96P66 (GPR101)	Pre-ETT	-0.693489	-1.24862	-0.138356	0.0143473	0.539425	1.07531	-0.695506	-1.32436	-0.065363
Q96P66 (GPR101)	Post-ETT	-0.461625	-1.01676	0.0935077	0.103139	0.852321	0.261349	-0.458717	-1.1196	0.165445
Q96P66 (GPR101)	Case	0.213784	-0.0347543	0.462321	0.0918165	0.850491	0.124476	0.212878	-0.0822812	0.498397
Q96P66 (GPR101)	Control	-0.0180804	-0.322476	0.286315	0.907322	0.999906	0.0471682	-0.017742	-0.377252	0.347147
Q96P66 (GPR101)	Interaction	0.231864	-0.161109	0.624837	0.247506	0.954232	0.0989869	0.228237	-0.228611	0.670023
Q96P66 (GPR101)	Pre-ETT	0.698879	-0.759235	2.15699	0.347516	0.756662	0.138991	0.699821	-0.880237	2.19387
Q96P66 (GPR101)	Post-ETT	1.19071	-0.267404	2.64882	0.109482	0.852321	0.284323	1.17505	-0.35379	2.68763
Q96P66 (GPR101)	Case	0.617915	-0.157123	1.39295	0.118142	0.850491	0.142094	0.618302	-0.267794	1.48028
Q96P66 (GPR101)	Control	0.126085	-0.823139	1.07531	0.794601	0.999906	0.0589486	0.122105	-0.902909	1.16709
Q96P66 (GPR101)	Interaction	0.49183	-0.733613	1.71727	0.431499	0.954232	0.102724	0.507377	-0.878448	1.88292
Q96P71 (NECAB3)	Pre-ETT	-0.113839	-1.47238	1.2447	0.869545	0.960511	0.0847717	-0.14886	-1.49581	1.23484
Q96P71 (NECAB3)	Post-ETT	-0.00110052	-1.35964	1.35744	0.998733	0.999287	0.0855046	-0.0820619	-1.43214	1.32946
Q96P71 (NECAB3)	Case	0.10515	-0.185086	0.395386	0.477655	0.910722	0.0265111	0.112146	-0.244797	0.468397
Q96P71 (NECAB3)	Control	-0.00758859	-0.363054	0.347877	0.966625	0.999906	0.0246145	-0.00894865	-0.432381	0.398241
Q96P71 (NECAB3)	Interaction	0.112739	-0.346165	0.571643	0.630158	0.964337	0.0342388	0.115147	-0.427706	0.661811
Q96PB7 (OLFM3)	Pre-ETT	-0.204637	-1.12677	0.717493	0.663599	0.895723	0.100094	-0.179722	-1.23111	0.83944
Q96PB7 (OLFM3)	Post-ETT	0.247923	-0.674206	1.17005	0.598226	0.924199	0.109035	0.253953	-0.735161	1.23643
Q96PB7 (OLFM3)	Case	0.454591	0.023377	0.885805	0.0388079	0.850491	0.315179	0.441117	-0.0425172	0.953697
Q96PB7 (OLFM3)	Control	0.00203181	-0.526096	0.530159	0.993984	0.999906	0.0558149	0.00478334	-0.59852	0.557944
Q96PB7 (OLFM3)	Interaction	0.452559	-0.22925	1.13437	0.193276	0.954232	0.147126	0.456343	-0.290526	1.21241
Q96PB7 (OLFM3)	Pre-ETT	0.907226	-0.201221	2.01567	0.108678	0.647884	0.285477	0.8703	-0.282253	1.97437
Q96PB7 (OLFM3)	Post-ETT	0.936594	-0.171853	2.04504	0.0977031	0.852321	0.314343	0.891294	-0.309991	2.03318
Q96PB7 (OLFM3)	Case	0.0444339	-0.5831	0.671967	0.889624	0.98856	0.0594065	0.0421738	-0.636606	0.746443
Q96PB7 (OLFM3)	Control	0.0150657	-0.753503	0.783634	0.969353	0.999906	0.0653325	0.00843661	-0.830656	0.898738
Q96PB7 (OLFM3)	Interaction	0.0293682	-0.962849	1.02159	0.953739	0.995127	0.0706956	0.0397048	-1.11238	1.14006
Q96PB8 (LRRC3B)	Pre-ETT	-0.91952	-2.55838	0.719337	0.271469	0.719998	0.10305	-0.768208	-2.67309	1.22911
Q96PB8 (LRRC3B)	Post-ETT	0.355483	-1.28337	1.99434	0.670739	0.941463	0.0806568	0.456805	-1.33668	2.46327
Q96PB8 (LRRC3B)	Case	1.16954	-0.198704	2.53779	0.0938701	0.850491	0.224386	1.17051	-0.312421	2.64101
Q96PB8 (LRRC3B)	Control	-0.10546	-1.78121	1.57029	0.901833	0.999906	0.0691048	-0.0738333	-1.81678	1.68672
Q96PB8 (LRRC3B)	Interaction	1.275	-0.888386	3.43839	0.248044	0.954232	0.153358	1.24385	-1.0818	3.58364
Q96PD4 (IL17F)	Pre-ETT	0.104502	-0.536051	0.745054	0.749155	0.920952	0.0905553	0.107708	-0.585726	0.801092
Q96PD4 (IL17F)	Post-ETT	-0.235717	-0.87627	0.404835	0.470757	0.907717	0.114495	-0.234699	-0.942755	0.473495
Q96PD4 (IL17F)	Case	-0.050901	-0.296681	0.194879	0.684809	0.951813	0.0383086	-0.0539733	-0.324514	0.211147
Q96PD4 (IL17F)	Control	0.289318	-0.0116994	0.590335	0.0595937	0.970812	0.20181	0.289355	-0.0550198	0.639011
Q96PD4 (IL17F)	Interaction	-0.340219	-0.728831	0.0483927	0.0861812	0.954232	0.169094	-0.335211	-0.776192	0.11154
Q96PD4 (IL17F)	Pre-ETT	-0.00424769	-0.881448	0.872953	0.992428	0.996862	0.0842555	-0.0080571	-0.928376	0.889474
Q96PD4 (IL17F)	Post-ETT	0.207043	-0.670157	1.08424	0.643648	0.933524	0.0990876	0.185742	-0.72449	1.0748
Q96PD4 (IL17F)	Case	0.119111	-0.413976	0.652199	0.661439	0.948323	0.0684027	0.116691	-0.505295	0.733203
Q96PD4 (IL17F)	Control	-0.0921795	-0.745076	0.560717	0.781996	0.999906	0.076798	-0.0943042	-0.80292	0.587331
Q96PD4 (IL17F)	Interaction	0.211291	-0.631595	1.05418	0.623204	0.96411	0.0964122	0.220391	-0.697325	1.12788
Q96PD5 (PGLYRP2)	Pre-ETT	0.512812	-0.403205	1.42883	0.272535	0.720605	0.164568	0.476502	-0.444551	1.40351
Q96PD5 (PGLYRP2)	Post-ETT	0.23052	-0.685496	1.14654	0.621847	0.929586	0.105311	0.205181	-0.723843	1.15719
Q96PD5 (PGLYRP2)	Case	-0.0907628	-0.735653	0.554127	0.782665	0.966915	0.0706793	-0.0817715	-0.767374	0.599599
Q96PD5 (PGLYRP2)	Control	0.191529	-0.598297	0.981354	0.634586	0.999906	0.106381	0.174372	-0.662248	0.998544
Q96PD5 (PGLYRP2)	Interaction	-0.282291	-1.30195	0.737369	0.587396	0.958623	0.124564	-0.250473	-1.31807	0.831013
Q96PE3 (INPP4A)	Pre-ETT	-0.512122	-1.73304	0.708791	0.411007	0.793415	0.120088	-0.502454	-1.72471	0.782997
Q96PE3 (INPP4A)	Post-ETT	-0.759625	-1.98054	0.461289	0.222675	0.869139	0.199654	-0.753995	-2.06934	0.488737
Q96PE3 (INPP4A)	Case	-0.489691	-1.10913	0.129751	0.12128	0.850491	0.15119	-0.50322	-1.16633	0.196554
Q96PE3 (INPP4A)	Control	-0.242188	-1.00085	0.516469	0.531522	0.999906	0.0730076	-0.239652	-1.04376	0.594777
Q96PE3 (INPP4A)	Interaction	-0.247503	-1.22693	0.73192	0.620397	0.963327	0.078114	-0.252141	-1.32682	0.822359
Q96PE5 (OPALIN)	Pre-ETT	-0.193627	-0.793608	0.406355	0.527046	0.845545	0.108021	-0.180099	-0.806197	0.425321
Q96PE5 (OPALIN)	Post-ETT	-0.209514	-0.809495	0.390468	0.49371	0.907717	0.121847	-0.206353	-0.836442	0.442973
Q96PE5 (OPALIN)	Case	0.0251184	-0.179597	0.229834	0.809953	0.973045	0.0327812	0.021998	-0.210721	0.258027
Q96PE5 (OPALIN)	Control	0.0410055	-0.209718	0.291729	0.748552	0.999906	0.0421725	0.041657	-0.23291	0.318588
Q96PE5 (OPALIN)	Interaction	-0.015887	-0.33957	0.307796	0.923362	0.995127	0.0463091	-0.0177182	-0.366278	0.32471
Q96PE7 (MCEE)	Pre-ETT	-0.476738	-1.49603	0.542558	0.359299	0.763547	0.132406	-0.467505	-1.54902	0.565175
Q96PE7 (MCEE)	Post-ETT	-0.290338	-1.30963	0.728957	0.576653	0.921358	0.0992174	-0.304261	-1.32974	0.708793
Q96PE7 (MCEE)	Case	0.0806574	-0.172123	0.333438	0.531716	0.921842	0.0308904	0.0859401	-0.206683	0.379869
Q96PE7 (MCEE)	Control	-0.105742	-0.415334	0.203849	0.503218	0.999906	0.0393925	-0.103987	-0.460797	0.259424
Q96PE7 (MCEE)	Interaction	0.1864	-0.213281	0.58608	0.360679	0.954232	0.0463051	0.17969	-0.291651	0.658215
Q96PF2 (TSSK2)	Pre-ETT	-0.759184	-1.69446	0.176096	0.111624	0.650152	0.373598	-0.787057	-1.77628	0.224004
Q96PF2 (TSSK2)	Post-ETT	-1.03585	-1.97113	-0.100573	0.0299521	0.832278	0.987605	-1.05212	-2.04106	-0.0562641
Q96PF2 (TSSK2)	Case	0.0570524	-0.440567	0.554672	0.822204	0.973498	0.0490031	0.0542316	-0.476829	0.597928
Q96PF2 (TSSK2)	Control	0.333722	-0.275735	0.943178	0.283171	0.982898	0.109595	0.336239	-0.330104	1.00821
Q96PF2 (TSSK2)	Interaction	-0.276669	-1.06347	0.510136	0.490701	0.954232	0.090525	-0.296812	-1.14223	0.592993
Q96PH6 (DEFB118)	Pre-ETT	-0.291443	-0.943778	0.360891	0.381219	0.777447	0.151884	-0.298863	-0.932197	0.347581
Q96PH6 (DEFB118)	Post-ETT	-0.466437	-1.11877	0.185897	0.161086	0.861029	0.275235	-0.466975	-1.13315	0.196832
Q96PH6 (DEFB118)	Case	-0.0355557	-0.276851	0.205739	0.772728	0.965588	0.0394133	-0.0395142	-0.295744	0.234997
Q96PH6 (DEFB118)	Control	0.139438	-0.156087	0.434963	0.355083	0.996744	0.0708088	0.135735	-0.203902	0.471602
Q96PH6 (DEFB118)	Interaction	-0.174994	-0.556515	0.206527	0.36866	0.954232	0.0787687	-0.170054	-0.594967	0.249965
Q96PJ5 (FCRL4)	Pre-ETT	-0.372483	-1.31566	0.570699	0.438911	0.808985	0.126884	-0.355296	-1.20415	0.481639
Q96PJ5 (FCRL4)	Post-ETT	-0.45444	-1.39762	0.488742	0.344995	0.894534	0.150794	-0.431536	-1.25352	0.407196
Q96PJ5 (FCRL4)	Case	-0.0177659	-0.107126	0.0715947	0.696786	0.952456	0.0130673	-0.0168931	-0.141024	0.112437
Q96PJ5 (FCRL4)	Control	0.0641909	-0.045253	0.173635	0.250327	0.982898	0.0219645	0.0651251	-0.0769488	0.20735
Q96PJ5 (FCRL4)	Interaction	-0.0819568	-0.223248	0.0593347	0.255586	0.954232	0.0249345	-0.0811992	-0.26203	0.10043
Q96PJ5 (FCRL4)	Pre-ETT	0.223215	-1.82519	2.27162	0.830876	0.946604	0.0931571	0.119199	-1.87128	2.06913
Q96PJ5 (FCRL4)	Post-ETT	0.164646	-1.88376	2.21305	0.874821	0.978618	0.0848369	0.0855926	-1.77388	2.03681
Q96PJ5 (FCRL4)	Case	-0.216434	-0.513928	0.0810608	0.153893	0.850491	0.0344759	-0.211081	-0.601713	0.160608
Q96PJ5 (FCRL4)	Control	-0.157865	-0.52222	0.20649	0.395771	0.999906	0.0285254	-0.157747	-0.617492	0.314334
Q96PJ5 (FCRL4)	Interaction	-0.0585687	-0.528949	0.411812	0.807198	0.986482	0.0238403	-0.0513044	-0.657759	0.564278
Q96PL2 (TECTB)	Pre-ETT	0.0265089	-0.913174	0.966191	0.955906	0.987679	0.0875112	0.0483734	-0.911706	1.02654
Q96PL2 (TECTB)	Post-ETT	0.0249024	-0.91478	0.964585	0.958576	0.990535	0.100749	0.0405947	-0.93973	1.06847
Q96PL2 (TECTB)	Case	0.0419475	-0.384562	0.468457	0.847144	0.977637	0.0448544	0.0363142	-0.436633	0.527734
Q96PL2 (TECTB)	Control	0.0435539	-0.478812	0.565919	0.870189	0.999906	0.0526937	0.0304769	-0.538106	0.622599
Q96PL2 (TECTB)	Interaction	-0.00160643	-0.675977	0.672765	0.996275	0.999637	0.0630864	0.00495459	-0.72819	0.76556
Q96PL5 (ERMAP)	Pre-ETT	-0.439497	-1.32263	0.443633	0.329365	0.749202	0.178614	-0.493741	-1.39209	0.400969
Q96PL5 (ERMAP)	Post-ETT	-0.816224	-1.69935	0.0669061	0.0700671	0.852321	0.606619	-0.844778	-1.76864	0.0508965
Q96PL5 (ERMAP)	Case	0.0285271	-0.206131	0.263185	0.811671	0.973045	0.0286134	0.0308027	-0.23213	0.300406
Q96PL5 (ERMAP)	Control	0.405254	0.117858	0.69265	0.00571459	0.970812	0.701563	0.39689	0.0768994	0.730858
Q96PL5 (ERMAP)	Interaction	-0.376727	-0.747753	-0.00570012	0.0465827	0.954232	0.230871	-0.371465	-0.808264	0.0394749
Q96PQ0 (SORCS2)	Pre-ETT	0.561684	-1.05055	2.17392	0.494714	0.828097	0.105853	0.526721	-1.08524	2.13944
Q96PQ0 (SORCS2)	Post-ETT	0.701571	-0.91066	2.3138	0.393721	0.895604	0.12429	0.690966	-0.846726	2.31391
Q96PQ0 (SORCS2)	Case	0.289603	0.0258926	0.553314	0.0313655	0.850491	0.101332	0.290009	-0.0224015	0.608584
Q96PQ0 (SORCS2)	Control	0.149715	-0.173263	0.472694	0.363596	0.999906	0.0273959	0.149007	-0.247799	0.550108
Q96PQ0 (SORCS2)	Interaction	0.139888	-0.277075	0.556851	0.510826	0.954232	0.0329879	0.142804	-0.339462	0.656653
Q96PQ1 (SIGLEC12)	Pre-ETT	-0.049579	-1.34168	1.24252	0.940051	0.983814	0.0959105	-0.0473086	-1.31803	1.18561
Q96PQ1 (SIGLEC12)	Post-ETT	0.257961	-1.03414	1.55006	0.695578	0.9442	0.0969667	0.269374	-0.945118	1.50395
Q96PQ1 (SIGLEC12)	Case	0.363266	0.124277	0.602255	0.00289033	0.850491	0.561469	0.361345	0.0855573	0.651383
Q96PQ1 (SIGLEC12)	Control	0.0557258	-0.236975	0.348426	0.709039	0.999906	0.0279499	0.0534117	-0.315962	0.395843
Q96PQ1 (SIGLEC12)	Interaction	0.30754	-0.0703346	0.685415	0.110678	0.954232	0.0908578	0.311627	-0.137437	0.779646
Q96PQ1 (SIGLEC12)	Pre-ETT	0.283117	-0.53882	1.10505	0.499605	0.831575	0.119595	0.275133	-0.578051	1.09951
Q96PQ1 (SIGLEC12)	Post-ETT	0.233588	-0.588349	1.05553	0.577522	0.921358	0.104303	0.230747	-0.630163	1.09902
Q96PQ1 (SIGLEC12)	Case	0.218861	-0.122787	0.560509	0.209276	0.859404	0.0838451	0.215984	-0.154651	0.583602
Q96PQ1 (SIGLEC12)	Control	0.26839	-0.150042	0.686822	0.208697	0.982898	0.124109	0.266399	-0.207401	0.729887
Q96PQ1 (SIGLEC12)	Interaction	-0.0495288	-0.589722	0.490664	0.857385	0.992833	0.0572251	-0.0439763	-0.656491	0.555844
Q96PU8 (QKI)	Pre-ETT	0.830657	-0.0471367	1.70845	0.0636368	0.616144	0.507343	0.840592	-0.0600137	1.74822
Q96PU8 (QKI)	Post-ETT	0.242464	-0.63533	1.12026	0.588245	0.922683	0.109635	0.274676	-0.656223	1.18931
Q96PU8 (QKI)	Case	-0.0591735	-0.504536	0.386189	0.794546	0.969741	0.0552262	-0.0594171	-0.550671	0.441049
Q96PU8 (QKI)	Control	0.52902	-0.0164356	1.07448	0.0573143	0.970812	0.351369	0.526139	-0.0742956	1.12296
Q96PU8 (QKI)	Interaction	-0.588193	-1.29237	0.115987	0.101602	0.954232	0.236728	-0.585625	-1.37346	0.178172
Q96PX8 (SLITRK1)	Pre-ETT	-0.723046	-1.63006	0.183972	0.118189	0.653824	0.46576	-0.749088	-1.58704	0.101302
Q96PX8 (SLITRK1)	Post-ETT	-0.74161	-1.64863	0.165408	0.109037	0.852321	0.411227	-0.778985	-1.66831	0.118597
Q96PX8 (SLITRK1)	Case	0.0524728	-0.0726512	0.177597	0.41111	0.893236	0.0186416	0.0508023	-0.106144	0.211863
Q96PX8 (SLITRK1)	Control	0.071037	-0.082208	0.224282	0.36359	0.999906	0.0262969	0.0695614	-0.122192	0.260523
Q96PX8 (SLITRK1)	Interaction	-0.0185642	-0.216403	0.179274	0.854081	0.992773	0.0227544	-0.0166895	-0.26011	0.23096
Q96PX8 (SLITRK1)	Pre-ETT	-0.219176	-1.08828	0.64993	0.621112	0.882065	0.0851606	-0.230079	-1.11908	0.684761
Q96PX8 (SLITRK1)	Post-ETT	-0.152905	-1.02201	0.7162	0.730226	0.951165	0.085079	-0.171717	-1.10583	0.716768
Q96PX8 (SLITRK1)	Case	0.235772	-0.0785297	0.550074	0.141492	0.850491	0.0877915	0.232909	-0.125493	0.590035
Q96PX8 (SLITRK1)	Control	0.169502	-0.215438	0.554442	0.388116	0.999906	0.0517292	0.167531	-0.271313	0.609457
Q96PX8 (SLITRK1)	Interaction	0.0662703	-0.430685	0.563225	0.79381	0.986459	0.0476968	0.0729592	-0.49883	0.626316
Q96PZ7 (CSMD1)	Pre-ETT	0.0788989	-0.576606	0.734404	0.813504	0.940901	0.0940849	0.0872014	-0.579362	0.773058
Q96PZ7 (CSMD1)	Post-ETT	0.433992	-0.221513	1.0895	0.194411	0.865245	0.206827	0.42848	-0.242517	1.11263
Q96PZ7 (CSMD1)	Case	-0.117907	-0.651975	0.416161	0.665231	0.950112	0.0748742	-0.118577	-0.667443	0.413282
Q96PZ7 (CSMD1)	Control	-0.473	-1.1271	0.181097	0.15639	0.982898	0.229257	-0.47559	-1.1483	0.198452
Q96PZ7 (CSMD1)	Interaction	0.355094	-0.489342	1.19953	0.409835	0.954232	0.171602	0.357053	-0.486766	1.18028
Q96Q40 (CDK15)	Pre-ETT	0.531454	-0.28438	1.34729	0.201684	0.679285	0.19067	0.557198	-0.247862	1.37595
Q96Q40 (CDK15)	Post-ETT	0.475916	-0.339918	1.29175	0.252896	0.873005	0.16655	0.486451	-0.37262	1.31475
Q96Q40 (CDK15)	Case	-0.0645799	-0.546587	0.417427	0.79286	0.969036	0.0530971	-0.0560201	-0.570829	0.479922
Q96Q40 (CDK15)	Control	-0.00904159	-0.599378	0.581294	0.976052	0.999906	0.0601952	-0.00884534	-0.6412	0.640755
Q96Q40 (CDK15)	Interaction	-0.0555383	-0.817659	0.706582	0.886425	0.994926	0.078612	-0.0604977	-0.901114	0.7599
Q96Q45 (TMEM237)	Pre-ETT	-0.213608	-1.03349	0.606272	0.609603	0.878963	0.0940213	-0.209458	-1.08064	0.614311
Q96Q45 (TMEM237)	Post-ETT	-0.287395	-1.10728	0.532484	0.492062	0.907717	0.109727	-0.286736	-1.11676	0.553102
Q96Q45 (TMEM237)	Case	0.040314	-0.297195	0.377823	0.8149	0.973045	0.037437	0.0454781	-0.351425	0.43915
Q96Q45 (TMEM237)	Control	0.114102	-0.299261	0.527465	0.588497	0.999906	0.0517596	0.108876	-0.352518	0.585618
Q96Q45 (TMEM237)	Interaction	-0.0737879	-0.607437	0.459861	0.786387	0.985384	0.0579354	-0.0725177	-0.669957	0.549918
Q96Q83 (ALKBH3)	Pre-ETT	-1.48901	-2.78021	-0.197805	0.0238077	0.559276	1.23173	-1.52008	-2.82827	-0.141357
Q96Q83 (ALKBH3)	Post-ETT	-0.850667	-2.14188	0.440543	0.196616	0.865245	0.255399	-0.89957	-2.20263	0.495312
Q96Q83 (ALKBH3)	Case	0.0788769	-0.35565	0.513404	0.722005	0.956952	0.0344555	0.0771951	-0.38994	0.586456
Q96Q83 (ALKBH3)	Control	-0.559451	-1.09163	-0.027275	0.0393588	0.970812	0.255827	-0.554517	-1.13483	0.108191
Q96Q83 (ALKBH3)	Interaction	0.638328	-0.0487082	1.32536	0.0686053	0.954232	0.195548	0.622034	-0.194781	1.37526
Q96QC0 (PPP1R10)	Pre-ETT	-0.193461	-1.05814	0.67122	0.661012	0.894657	0.0925881	-0.183509	-1.10725	0.694518
Q96QC0 (PPP1R10)	Post-ETT	-0.348064	-1.21274	0.516617	0.430139	0.901002	0.117574	-0.344175	-1.21437	0.49219
Q96QC0 (PPP1R10)	Case	-0.201064	-0.562321	0.160192	0.275336	0.861229	0.0763799	-0.203338	-0.595651	0.196284
Q96QC0 (PPP1R10)	Control	-0.0464613	-0.488908	0.395986	0.836935	0.999906	0.0523293	-0.0428809	-0.541289	0.450093
Q96QC0 (PPP1R10)	Interaction	-0.154603	-0.725799	0.416594	0.59577	0.959981	0.0745993	-0.155477	-0.828788	0.504012
Q96QH8 (SPACA5)	Pre-ETT	0.513961	-0.546442	1.57436	0.34213	0.754862	0.129917	0.417185	-0.636762	1.54992
Q96QH8 (SPACA5)	Post-ETT	0.264167	-0.796236	1.32457	0.625362	0.930129	0.116143	0.173305	-0.910605	1.30636
Q96QH8 (SPACA5)	Case	-0.176035	-0.622303	0.270234	0.439448	0.899761	0.0618362	-0.173705	-0.66966	0.322799
Q96QH8 (SPACA5)	Control	0.073759	-0.472806	0.620324	0.791397	0.999906	0.0538116	0.0692082	-0.509499	0.650728
Q96QH8 (SPACA5)	Interaction	-0.249794	-0.955406	0.455819	0.487779	0.954232	0.0794118	-0.245883	-1.01224	0.512804
Q96QR1 (SCGB3A1)	Pre-ETT	0.0455019	-1.11394	1.20495	0.938689	0.98358	0.0810652	0.02889	-1.00791	1.1338
Q96QR1 (SCGB3A1)	Post-ETT	0.0329535	-1.12649	1.1924	0.955576	0.990535	0.0864858	0.0246066	-1.0354	1.10636
Q96QR1 (SCGB3A1)	Case	0.053211	-0.0687185	0.17514	0.392361	0.889079	0.0167504	0.0536573	-0.111537	0.210877
Q96QR1 (SCGB3A1)	Control	0.0657594	-0.0835731	0.215092	0.388093	0.999906	0.0198815	0.0664354	-0.133035	0.267362
Q96QR1 (SCGB3A1)	Interaction	-0.0125485	-0.205336	0.180239	0.898487	0.995127	0.0192889	-0.0159581	-0.27034	0.236824
Q96QR8 (PURB)	Pre-ETT	-0.302696	-1.01871	0.413315	0.407341	0.790459	0.125442	-0.27244	-1.02082	0.458942
Q96QR8 (PURB)	Post-ETT	0.149512	-0.5665	0.865523	0.682346	0.943227	0.108814	0.162225	-0.557154	0.87335
Q96QR8 (PURB)	Case	-0.0865524	-0.632148	0.459044	0.755858	0.964715	0.0804823	-0.0853008	-0.644456	0.495853
Q96QR8 (PURB)	Control	-0.538761	-1.20698	0.129455	0.114048	0.977619	0.343045	-0.53944	-1.23549	0.146636
Q96QR8 (PURB)	Interaction	0.452208	-0.410455	1.31487	0.304226	0.954232	0.195373	0.454381	-0.427782	1.32157
Q96QV1 (HHIP)	Pre-ETT	0.544285	-0.275075	1.36365	0.192928	0.674977	0.213973	0.541902	-0.332003	1.39454
Q96QV1 (HHIP)	Post-ETT	0.868066	0.0487052	1.68743	0.0378505	0.847209	0.710154	0.864942	-0.0239971	1.75979
Q96QV1 (HHIP)	Case	0.261377	-0.0142195	0.536973	0.06305	0.850491	0.145798	0.258227	-0.0504507	0.559912
Q96QV1 (HHIP)	Control	-0.0624033	-0.399939	0.275132	0.717086	0.999906	0.0409117	-0.0582122	-0.452099	0.323779
Q96QV1 (HHIP)	Interaction	0.32378	-0.111976	0.759537	0.145306	0.954232	0.108079	0.320509	-0.177821	0.832017
Q96QV6 (H2AC1)	Pre-ETT	-0.0305456	-0.916411	0.85532	0.946119	0.984604	0.0966631	0.0119293	-0.894387	0.898222
Q96QV6 (H2AC1)	Post-ETT	0.140206	-0.745659	1.02607	0.756406	0.956578	0.0941302	0.149182	-0.805503	1.09036
Q96QV6 (H2AC1)	Case	0.244123	-0.31466	0.802906	0.391845	0.889079	0.0892837	0.239158	-0.38245	0.884285
Q96QV6 (H2AC1)	Control	0.0733716	-0.610995	0.757738	0.833567	0.999906	0.0734221	0.0830583	-0.629616	0.805352
Q96QV6 (H2AC1)	Interaction	0.170752	-0.712762	1.05427	0.704843	0.976351	0.0894738	0.16482	-0.80751	1.07714
Q96R05 (RBP7)	Pre-ETT	0.0273032	-0.824825	0.879431	0.949926	0.985858	0.093669	0.0370176	-0.826054	0.907311
Q96R05 (RBP7)	Post-ETT	0.354735	-0.497393	1.20686	0.414547	0.898055	0.126735	0.364556	-0.530495	1.23846
Q96R05 (RBP7)	Case	0.216282	-0.448093	0.880657	0.52344	0.92071	0.0945731	0.2114	-0.465782	0.881176
Q96R05 (RBP7)	Control	-0.111149	-0.924839	0.702541	0.788908	0.999906	0.0891912	-0.0941612	-0.927589	0.724526
Q96R05 (RBP7)	Interaction	0.327431	-0.723038	1.3779	0.541252	0.954232	0.136578	0.327827	-0.760154	1.36711
Q96RD9 (FCRL5)	Pre-ETT	-0.487873	-2.17555	1.19981	0.570997	0.861422	0.120158	-0.574268	-2.20341	1.16465
Q96RD9 (FCRL5)	Post-ETT	0.368097	-1.31958	2.05578	0.669026	0.941035	0.0967893	0.241777	-1.49666	2.01992
Q96RD9 (FCRL5)	Case	0.64962	-0.62011	1.91935	0.315978	0.866672	0.124068	0.636873	-0.634654	1.95182
Q96RD9 (FCRL5)	Control	-0.20635	-1.76144	1.34875	0.794808	0.999906	0.0928065	-0.202318	-1.76638	1.37822
Q96RD9 (FCRL5)	Interaction	0.85597	-1.15165	2.86359	0.403351	0.954232	0.144501	0.860516	-1.17206	2.85122
Q96RI1 (NR1H4)	Pre-ETT	0.488252	-0.286306	1.26281	0.21665	0.686613	0.192428	0.485087	-0.315853	1.28389
Q96RI1 (NR1H4)	Post-ETT	0.00503461	-0.769524	0.779593	0.989835	0.996853	0.0772143	0.0209839	-0.806289	0.803083
Q96RI1 (NR1H4)	Case	-0.124103	-0.511267	0.26306	0.529836	0.921842	0.0505111	-0.119741	-0.564661	0.310851
Q96RI1 (NR1H4)	Control	0.359114	-0.115062	0.83329	0.137712	0.982898	0.152321	0.353928	-0.169172	0.904812
Q96RI1 (NR1H4)	Interaction	-0.483217	-1.09538	0.128942	0.121833	0.954232	0.181996	-0.485052	-1.18093	0.204929
Q96RJ3 (TNFRSF13C)	Pre-ETT	0.172587	-0.636609	0.981783	0.675928	0.897074	0.107293	0.184252	-0.696543	1.05539
Q96RJ3 (TNFRSF13C)	Post-ETT	-0.0863445	-0.89554	0.722851	0.834342	0.971897	0.0945396	-0.0806083	-0.902097	0.735845
Q96RJ3 (TNFRSF13C)	Case	-0.284595	-0.679138	0.109948	0.157428	0.850491	0.127897	-0.287686	-0.719088	0.155559
Q96RJ3 (TNFRSF13C)	Control	-0.0256631	-0.508878	0.457552	0.917096	0.999906	0.0593079	-0.037626	-0.544696	0.505247
Q96RJ3 (TNFRSF13C)	Interaction	-0.258932	-0.882759	0.364896	0.415919	0.954232	0.0934241	-0.249361	-0.924274	0.412308
Q96RL6 (SIGLEC11)	Pre-ETT	0.313987	-0.614307	1.24228	0.507369	0.836889	0.119403	0.349211	-0.61387	1.26029
Q96RL6 (SIGLEC11)	Post-ETT	0.415701	-0.512593	1.344	0.380109	0.894534	0.140867	0.434125	-0.503567	1.44954
Q96RL6 (SIGLEC11)	Case	0.142505	-0.0560672	0.341077	0.159557	0.850491	0.0504245	0.143479	-0.0900867	0.382536
Q96RL6 (SIGLEC11)	Control	0.0407908	-0.20241	0.283991	0.742356	0.999906	0.0274846	0.0376889	-0.253849	0.327175
Q96RL6 (SIGLEC11)	Interaction	0.101714	-0.212256	0.415685	0.52546	0.954232	0.0395683	0.102711	-0.254379	0.481906
Q96RL6 (SIGLEC11)	Pre-ETT	0.0270501	-0.963861	1.01796	0.957331	0.988391	0.101132	0.0349464	-1.02376	1.08368
Q96RL6 (SIGLEC11)	Post-ETT	0.182704	-0.808207	1.17361	0.717817	0.947437	0.0914641	0.175882	-0.843698	1.26534
Q96RL6 (SIGLEC11)	Case	-0.122564	-0.839618	0.59449	0.737617	0.961149	0.0671114	-0.117569	-0.907026	0.684193
Q96RL6 (SIGLEC11)	Control	-0.278218	-1.15643	0.59999	0.534652	0.999906	0.103463	-0.285205	-1.24514	0.662498
Q96RL6 (SIGLEC11)	Interaction	0.155654	-0.978107	1.28942	0.787866	0.985384	0.103661	0.165882	-1.05022	1.40816
Q96RQ9 (IL4I1)	Pre-ETT	-0.0771521	-0.814566	0.660261	0.837524	0.949083	0.0829189	-0.0583534	-0.793326	0.697539
Q96RQ9 (IL4I1)	Post-ETT	-0.0993857	-0.836799	0.638028	0.791659	0.961833	0.08472	-0.0743981	-0.783755	0.630468
Q96RQ9 (IL4I1)	Case	0.0370064	-0.0884111	0.162424	0.56305	0.925591	0.0210995	0.0351228	-0.106118	0.18288
Q96RQ9 (IL4I1)	Control	0.05924	-0.0943644	0.212844	0.449714	0.999906	0.029791	0.0585099	-0.126169	0.243324
Q96RQ9 (IL4I1)	Interaction	-0.0222336	-0.220536	0.176069	0.826065	0.988724	0.0264772	-0.0188659	-0.252463	0.217391
Q96RU2 (USP28)	Pre-ETT	1.11292	-0.417983	2.64383	0.154205	0.662549	0.230122	1.11066	-0.476548	2.69466
Q96RU2 (USP28)	Post-ETT	1.28205	-0.248853	2.81296	0.100721	0.852321	0.365077	1.27943	-0.408528	2.88052
Q96RU2 (USP28)	Case	0.15129	-0.600697	0.903276	0.693346	0.952442	0.0509643	0.150517	-0.68779	1.00461
Q96RU2 (USP28)	Control	-0.0178404	-0.938832	0.903152	0.969715	0.999906	0.0561326	-0.0203582	-1.09032	1.00825
Q96RU2 (USP28)	Interaction	0.16913	-1.01987	1.35813	0.780401	0.985384	0.0671685	0.163477	-1.16966	1.498
Q96RU3 (FNBP1)	Pre-ETT	-0.338273	-1.43999	0.763446	0.547314	0.853538	0.100386	-0.278526	-1.47279	0.875776
Q96RU3 (FNBP1)	Post-ETT	0.302198	-0.799522	1.40392	0.590845	0.92281	0.119052	0.350339	-0.752713	1.46467
Q96RU3 (FNBP1)	Case	-0.0286072	-0.665717	0.608502	0.929872	0.993148	0.0606077	-0.0416071	-0.753704	0.687861
Q96RU3 (FNBP1)	Control	-0.669078	-1.44938	0.111218	0.0928398	0.970812	0.270136	-0.665049	-1.50859	0.185537
Q96RU3 (FNBP1)	Interaction	0.640471	-0.366887	1.64783	0.212716	0.954232	0.182467	0.619266	-0.452398	1.72877
Q96S19 (METTL26)	Pre-ETT	-0.191858	-1.20083	0.817115	0.709379	0.909072	0.0965601	-0.204252	-1.24778	0.864677
Q96S19 (METTL26)	Post-ETT	0.152195	-0.856778	1.16117	0.767501	0.957349	0.0897008	0.123354	-0.894406	1.19375
Q96S19 (METTL26)	Case	0.080887	-0.221232	0.383006	0.59976	0.934481	0.0352184	0.0824098	-0.269663	0.419328
Q96S19 (METTL26)	Control	-0.263166	-0.633185	0.106852	0.163325	0.982898	0.0858353	-0.259628	-0.68583	0.175424
Q96S19 (METTL26)	Interaction	0.344053	-0.133639	0.821746	0.158054	0.954232	0.0948992	0.340328	-0.206188	0.887775
Q96S42 (NODAL)	Pre-ETT	-0.0587875	-0.830162	0.712587	0.88126	0.964973	0.094638	-0.0902837	-0.852605	0.718146
Q96S42 (NODAL)	Post-ETT	-0.678685	-1.45006	0.092689	0.0846261	0.852321	0.488091	-0.694962	-1.49261	0.0635882
Q96S42 (NODAL)	Case	-0.0886393	-0.347166	0.169887	0.501584	0.912979	0.0395207	-0.0853018	-0.376662	0.205043
Q96S42 (NODAL)	Control	0.531258	0.214629	0.847887	0.00100708	0.970812	2.56149	0.525241	0.178663	0.875151
Q96S42 (NODAL)	Interaction	-0.619898	-1.02866	-0.211131	0.00295575	0.954232	1.96291	-0.617286	-1.07975	-0.170617
Q96S55 (WRNIP1)	Pre-ETT	-0.280315	-0.820864	0.260234	0.309445	0.73824	0.107925	-0.270117	-0.877781	0.359424
Q96S55 (WRNIP1)	Post-ETT	-0.114233	-0.654782	0.426316	0.678732	0.942499	0.0716158	-0.102197	-0.689338	0.527798
Q96S55 (WRNIP1)	Case	0.271918	-0.179359	0.723195	0.23761	0.861229	0.097738	0.271297	-0.199816	0.769317
Q96S55 (WRNIP1)	Control	0.105836	-0.446863	0.658535	0.707429	0.999906	0.0708524	0.0977433	-0.497923	0.70254
Q96S55 (WRNIP1)	Interaction	0.166082	-0.547449	0.879613	0.648244	0.966127	0.086867	0.166171	-0.581988	0.929493
Q96S82 (UBL7)	Pre-ETT	-0.725678	-1.4463	-0.00505872	0.0484133	0.583494	0.624913	-0.732386	-1.50495	0.025479
Q96S82 (UBL7)	Post-ETT	-0.258487	-0.979106	0.462133	0.48203	0.907717	0.116491	-0.269427	-1.03172	0.535077
Q96S82 (UBL7)	Case	-0.0125027	-0.597703	0.572698	0.966599	0.998736	0.0685693	-0.0220629	-0.633048	0.57959
Q96S82 (UBL7)	Control	-0.479694	-1.19642	0.237027	0.189593	0.982898	0.2233	-0.474919	-1.21178	0.263695
Q96S82 (UBL7)	Interaction	0.467191	-0.458092	1.39247	0.32236	0.954232	0.184603	0.475266	-0.467205	1.41754
Q96S95 (CAMK2N2)	Pre-ETT	-0.110953	-1.24612	1.02421	0.848079	0.95005	0.0874219	-0.11297	-1.24841	1.04361
Q96S95 (CAMK2N2)	Post-ETT	-0.394803	-1.52997	0.740361	0.495452	0.907717	0.129387	-0.38549	-1.61592	0.767615
Q96S95 (CAMK2N2)	Case	-0.130687	-0.778212	0.516838	0.692421	0.952442	0.0651786	-0.135913	-0.865271	0.581299
Q96S95 (CAMK2N2)	Control	0.153163	-0.639889	0.946216	0.705037	0.999906	0.072132	0.159754	-0.666729	1.02982
Q96S95 (CAMK2N2)	Interaction	-0.28385	-1.30768	0.739976	0.586862	0.958623	0.102077	-0.292256	-1.44344	0.849843
Q96SB3 (PPP1R9B)	Pre-ETT	-0.383779	-1.52162	0.754061	0.508567	0.837032	0.117168	-0.389898	-1.60811	0.769354
Q96SB3 (PPP1R9B)	Post-ETT	-0.800842	-1.93868	0.336997	0.167748	0.861029	0.284595	-0.796959	-2.06679	0.364323
Q96SB3 (PPP1R9B)	Case	-0.0749125	-0.619973	0.470148	0.787641	0.967407	0.046735	-0.0703284	-0.673432	0.499303
Q96SB3 (PPP1R9B)	Control	0.342151	-0.32541	1.00971	0.31511	0.986581	0.0969179	0.332108	-0.385731	1.07054
Q96SB3 (PPP1R9B)	Interaction	-0.417063	-1.27888	0.444754	0.342878	0.954232	0.101782	-0.403475	-1.32754	0.53302
Q96SB4 (SRPK1)	Pre-ETT	-0.819355	-1.8062	0.167491	0.103671	0.642206	0.346657	-0.817277	-1.84916	0.161795
Q96SB4 (SRPK1)	Post-ETT	-0.565635	-1.55248	0.421211	0.261267	0.875434	0.171868	-0.565846	-1.55941	0.465149
Q96SB4 (SRPK1)	Case	-0.147663	-0.721523	0.426197	0.614029	0.937559	0.0623583	-0.148739	-0.760255	0.454707
Q96SB4 (SRPK1)	Control	-0.401383	-1.10421	0.301449	0.263002	0.982898	0.137904	-0.403784	-1.20014	0.376231
Q96SB4 (SRPK1)	Interaction	0.25372	-0.653633	1.16107	0.583652	0.958607	0.0909959	0.251512	-0.761411	1.29853
Q96SI1 (KCTD15)	Pre-ETT	-0.483336	-1.15512	0.188446	0.158492	0.666182	0.22028	-0.489554	-1.18584	0.230782
Q96SI1 (KCTD15)	Post-ETT	-0.294683	-0.966465	0.377099	0.389924	0.894534	0.126654	-0.315073	-1.01488	0.380437
Q96SI1 (KCTD15)	Case	0.249492	-0.25245	0.751433	0.329954	0.872987	0.0973229	0.237664	-0.297686	0.771676
Q96SI1 (KCTD15)	Control	0.0608384	-0.553912	0.675589	0.846202	0.999906	0.0753727	0.0611084	-0.585814	0.717577
Q96SI1 (KCTD15)	Interaction	0.188653	-0.604986	0.982293	0.64129	0.965259	0.103571	0.19569	-0.668344	1.0376
Q96SL4 (GPX7)	Pre-ETT	-0.0501065	-0.713952	0.613739	0.882393	0.965102	0.0835293	-0.0416248	-0.741092	0.731818
Q96SL4 (GPX7)	Post-ETT	-0.350244	-1.01409	0.313601	0.301101	0.879489	0.136736	-0.338462	-1.04353	0.405407
Q96SL4 (GPX7)	Case	-0.210364	-0.442273	0.0215446	0.0754234	0.850491	0.131153	-0.213463	-0.480856	0.0537859
Q96SL4 (GPX7)	Control	0.0897737	-0.194255	0.373803	0.535593	0.999906	0.0464024	0.0887165	-0.228054	0.407165
Q96SL4 (GPX7)	Interaction	-0.300138	-0.666817	0.066542	0.108651	0.954232	0.123691	-0.299213	-0.718933	0.103449
Q96SM3 (CPXM1)	Pre-ETT	0.221461	-0.810247	1.25317	0.673963	0.897009	0.103399	0.243892	-0.736949	1.19528
Q96SM3 (CPXM1)	Post-ETT	0.287641	-0.744067	1.31935	0.584764	0.921358	0.111523	0.291382	-0.680125	1.24693
Q96SM3 (CPXM1)	Case	0.0162351	-0.154872	0.187342	0.852471	0.979026	0.0196191	0.0149653	-0.201392	0.225901
Q96SM3 (CPXM1)	Control	-0.049945	-0.259508	0.159618	0.640416	0.999906	0.0254015	-0.044906	-0.299678	0.214888
Q96SM3 (CPXM1)	Interaction	0.0661801	-0.204364	0.336725	0.631623	0.964337	0.0307433	0.0615106	-0.263982	0.384256
Q96SR6 (ZNF382)	Pre-ETT	-0.0184612	-0.729406	0.692484	0.959409	0.98872	0.0922022	-0.00829998	-0.766162	0.751748
Q96SR6 (ZNF382)	Post-ETT	-0.123893	-0.834838	0.587052	0.732687	0.951423	0.096978	-0.13232	-0.894898	0.583028
Q96SR6 (ZNF382)	Case	-0.0764574	-0.44974	0.296825	0.688089	0.952442	0.0545687	-0.0768795	-0.483456	0.323781
Q96SR6 (ZNF382)	Control	0.0289743	-0.428201	0.48615	0.901144	0.999906	0.0597077	0.0360157	-0.460924	0.5595
Q96SR6 (ZNF382)	Interaction	-0.105432	-0.695643	0.484779	0.726251	0.980614	0.0795962	-0.110857	-0.767254	0.544556
Q96SU4 (OSBPL9)	Pre-ETT	1.04868	-1.08743	3.1848	0.335947	0.753047	0.187732	1.13969	-0.980988	3.25921
Q96SU4 (OSBPL9)	Post-ETT	0.600415	-1.5357	2.73653	0.5817	0.921358	0.116563	0.74816	-1.45952	2.87028
Q96SU4 (OSBPL9)	Case	-0.377552	-0.899169	0.144066	0.156004	0.850491	0.0655813	-0.381842	-0.980519	0.184079
Q96SU4 (OSBPL9)	Control	0.0707151	-0.568133	0.709564	0.828246	0.999906	0.0353715	0.0746087	-0.682985	0.839481
Q96SU4 (OSBPL9)	Interaction	-0.448267	-1.27302	0.376483	0.286751	0.954232	0.063822	-0.447803	-1.39489	0.517337
Q96T51 (RUFY1)	Pre-ETT	-0.102782	-0.83195	0.626387	0.78234	0.929992	0.0982505	-0.109594	-0.892064	0.631822
Q96T51 (RUFY1)	Post-ETT	-0.105825	-0.834993	0.623344	0.776065	0.958419	0.104702	-0.101579	-0.836443	0.645378
Q96T51 (RUFY1)	Case	0.0617929	-0.256832	0.380418	0.703865	0.954361	0.050782	0.0549497	-0.303386	0.44504
Q96T51 (RUFY1)	Control	0.0648361	-0.325398	0.45507	0.744696	0.999906	0.0574003	0.0563264	-0.379105	0.481499
Q96T51 (RUFY1)	Interaction	-0.00304316	-0.506833	0.500747	0.990554	0.999228	0.0659155	-0.00294422	-0.54533	0.576801
Q96T52 (IMMP2L)	Pre-ETT	-0.241821	-0.911004	0.427362	0.478779	0.820626	0.122783	-0.235561	-0.8008	0.3444
Q96T52 (IMMP2L)	Post-ETT	-0.21045	-0.879634	0.458733	0.53764	0.914918	0.110554	-0.212246	-0.805794	0.35955
Q96T52 (IMMP2L)	Case	0.0305691	-0.025755	0.0868931	0.287446	0.863159	0.0157611	0.0303291	-0.0462136	0.107685
Q96T52 (IMMP2L)	Control	-0.000801866	-0.0697845	0.0681808	0.981823	0.999906	0.0139567	-0.00196411	-0.101262	0.094604
Q96T52 (IMMP2L)	Interaction	0.0313709	-0.0576853	0.120427	0.489932	0.954232	0.0185778	0.0323633	-0.0907916	0.154017
Q96T60 (PNKP)	Pre-ETT	-0.514015	-1.45667	0.428644	0.28519	0.726974	0.18021	-0.523221	-1.49057	0.478034
Q96T60 (PNKP)	Post-ETT	-0.632086	-1.57475	0.310572	0.18877	0.865245	0.246276	-0.634301	-1.65579	0.368327
Q96T60 (PNKP)	Case	-0.39641	-0.874714	0.0818943	0.104294	0.850491	0.196866	-0.40524	-0.881585	0.13119
Q96T60 (PNKP)	Control	-0.278338	-0.864139	0.307463	0.351719	0.995801	0.0887052	-0.278008	-0.914563	0.385457
Q96T60 (PNKP)	Interaction	-0.118072	-0.874337	0.638194	0.759605	0.984492	0.0755482	-0.123924	-0.930373	0.684554
Q96T91 (GPHA2)	Pre-ETT	0.164561	-0.615007	0.944129	0.679068	0.898178	0.0936229	0.113183	-0.804263	0.974134
Q96T91 (GPHA2)	Post-ETT	-0.00286948	-0.782437	0.776699	0.994244	0.997943	0.0927262	-0.0328186	-0.950965	0.848685
Q96T91 (GPHA2)	Case	0.251023	-0.389735	0.891781	0.442586	0.899761	0.0912321	0.253683	-0.384237	0.881024
Q96T91 (GPHA2)	Control	0.418454	-0.366312	1.20322	0.295979	0.986224	0.139668	0.405756	-0.403405	1.23878
Q96T91 (GPHA2)	Interaction	-0.167431	-1.18056	0.845697	0.746009	0.983463	0.0923146	-0.146958	-1.21286	0.900224
Q96TA2 (YME1L1)	Pre-ETT	0.212778	-0.726705	1.15226	0.657114	0.893823	0.100986	0.198274	-0.77383	1.15731
Q96TA2 (YME1L1)	Post-ETT	0.343715	-0.595768	1.2832	0.473335	0.907717	0.118827	0.30451	-0.694312	1.25859
Q96TA2 (YME1L1)	Case	0.306129	0.0192851	0.592972	0.0364621	0.850491	0.199561	0.305962	-0.0274639	0.638365
Q96TA2 (YME1L1)	Control	0.175192	-0.176118	0.526502	0.328372	0.990298	0.0581888	0.175557	-0.23621	0.599705
Q96TA2 (YME1L1)	Interaction	0.130937	-0.322603	0.584476	0.571502	0.955958	0.0556535	0.131718	-0.411512	0.662967
Q96TC7 (RMDN3)	Pre-ETT	1.24154	-0.371808	2.85489	0.131484	0.660808	0.242872	1.20742	-0.456497	2.9797
Q96TC7 (RMDN3)	Post-ETT	1.40418	-0.209169	3.01753	0.0880349	0.852321	0.393095	1.39949	-0.195217	3.17082
Q96TC7 (RMDN3)	Case	0.615055	-0.332032	1.56214	0.203077	0.852555	0.131619	0.617245	-0.379253	1.66609
Q96TC7 (RMDN3)	Control	0.452417	-0.707524	1.61236	0.444597	0.999906	0.0873422	0.43717	-0.833107	1.66411
Q96TC7 (RMDN3)	Interaction	0.162639	-1.33484	1.66012	0.83143	0.98973	0.079093	0.184135	-1.50164	1.82329
Q99062 (CSF3R)	Pre-ETT	-0.194447	-0.977106	0.588211	0.626299	0.883503	0.100733	-0.192244	-1.07252	0.6553
Q99062 (CSF3R)	Post-ETT	-0.198253	-0.980912	0.584405	0.619561	0.929586	0.098577	-0.198005	-1.0585	0.674874
Q99062 (CSF3R)	Case	-0.0761087	-0.693315	0.541097	0.809023	0.973045	0.0724065	-0.0892075	-0.73163	0.573303
Q99062 (CSF3R)	Control	-0.072303	-0.828223	0.683617	0.851293	0.999906	0.0858463	-0.0760492	-0.858992	0.704145
Q99062 (CSF3R)	Interaction	-0.00380576	-0.979694	0.972082	0.993901	0.999637	0.100331	-0.0178104	-1.00212	0.999935
Q99075 (HBEGF)	Pre-ETT	-0.198346	-1.31423	0.917543	0.727556	0.91342	0.0977413	-0.205386	-1.30068	0.917402
Q99075 (HBEGF)	Post-ETT	0.129388	-0.986501	1.24528	0.820223	0.969331	0.0973646	0.128769	-1.02048	1.24852
Q99075 (HBEGF)	Case	0.0577707	-0.336606	0.452147	0.77403	0.965588	0.0366827	0.0576502	-0.368286	0.478528
Q99075 (HBEGF)	Control	-0.269963	-0.752974	0.213047	0.273316	0.982898	0.0779877	-0.276911	-0.803904	0.266069
Q99075 (HBEGF)	Interaction	0.327734	-0.29583	0.951298	0.302953	0.954232	0.0896738	0.337984	-0.369444	1.03872
Q99081 (TCF12)	Pre-ETT	-0.532293	-1.14347	0.0788874	0.087825	0.6389	0.242019	-0.520652	-1.20233	0.145401
Q99081 (TCF12)	Post-ETT	-0.0577408	-0.668921	0.55344	0.853099	0.974315	0.0733741	-0.0532594	-0.707696	0.618268
Q99081 (TCF12)	Case	0.289497	-0.109762	0.688755	0.155276	0.850491	0.120845	0.290007	-0.154158	0.727548
Q99081 (TCF12)	Control	-0.185056	-0.674046	0.303934	0.458246	0.999906	0.0792216	-0.180774	-0.701953	0.36056
Q99081 (TCF12)	Interaction	0.474552	-0.156731	1.10584	0.140655	0.954232	0.19735	0.456524	-0.24744	1.15594
Q99259 (GAD1)	Pre-ETT	-0.268364	-0.887812	0.351085	0.395818	0.783627	0.135027	-0.261337	-0.853639	0.345843
Q99259 (GAD1)	Post-ETT	-0.257844	-0.877293	0.361605	0.414597	0.898055	0.120278	-0.250086	-0.8474	0.352126
Q99259 (GAD1)	Case	0.0482788	-0.0565781	0.153136	0.366835	0.879858	0.0241626	0.0475974	-0.0777051	0.177209
Q99259 (GAD1)	Control	0.0377595	-0.0906635	0.166183	0.564428	0.999906	0.0235297	0.037681	-0.113299	0.201713
Q99259 (GAD1)	Interaction	0.0105194	-0.155274	0.176313	0.901033	0.995127	0.0281662	0.0110854	-0.193885	0.208674
Q99417 (MYCBP)	Pre-ETT	-0.824582	-1.92527	0.276109	0.142021	0.661656	0.298704	-0.8065	-1.95293	0.319604
Q99417 (MYCBP)	Post-ETT	-0.789297	-1.88999	0.311393	0.15988	0.861029	0.246717	-0.769768	-1.92744	0.34795
Q99417 (MYCBP)	Case	-0.24831	-0.776422	0.279802	0.356767	0.879858	0.0755417	-0.249163	-0.81598	0.323046
Q99417 (MYCBP)	Control	-0.283594	-0.930396	0.363208	0.390144	0.999906	0.0854019	-0.284925	-1.0015	0.420546
Q99417 (MYCBP)	Interaction	0.0352842	-0.799734	0.870302	0.933995	0.995127	0.0660005	0.036539	-0.877732	0.981476
Q99418 (CYTH2)	Pre-ETT	0.0401333	-0.532603	0.612869	0.890762	0.967085	0.0690004	0.0261882	-0.620394	0.650673
Q99418 (CYTH2)	Post-ETT	0.0457709	-0.526965	0.618507	0.875534	0.978618	0.0721237	0.030709	-0.641457	0.68311
Q99418 (CYTH2)	Case	0.10133	-0.346727	0.549386	0.657582	0.946641	0.0588187	0.110082	-0.363451	0.583636
Q99418 (CYTH2)	Control	0.0956922	-0.453063	0.644447	0.732517	0.999906	0.0660126	0.0921412	-0.476443	0.661403
Q99418 (CYTH2)	Interaction	0.00563764	-0.702802	0.714077	0.987556	0.999228	0.0798673	0.0102942	-0.752474	0.740363
Q99426 (TBCB)	Pre-ETT	-1.01211	-2.14423	0.12001	0.0797398	0.634293	0.405729	-0.981058	-2.134	0.175102
Q99426 (TBCB)	Post-ETT	-0.623053	-1.75517	0.509066	0.280743	0.87602	0.147072	-0.604677	-1.79253	0.555029
Q99426 (TBCB)	Case	-0.229765	-0.818088	0.358558	0.444004	0.901187	0.067808	-0.238175	-0.844667	0.412512
Q99426 (TBCB)	Control	-0.618821	-1.33937	0.101725	0.0923246	0.970812	0.260345	-0.619643	-1.38336	0.178011
Q99426 (TBCB)	Interaction	0.389055	-0.541165	1.31928	0.412367	0.954232	0.0992188	0.381428	-0.663292	1.3884
Q99435 (NELL2)	Pre-ETT	-0.294006	-1.20214	0.614132	0.525735	0.845545	0.107851	-0.294036	-1.23462	0.688582
Q99435 (NELL2)	Post-ETT	-0.372394	-1.28053	0.535745	0.421566	0.899971	0.12872	-0.362928	-1.30295	0.600325
Q99435 (NELL2)	Case	0.194553	-0.127777	0.516883	0.236808	0.861229	0.0670858	0.190358	-0.179684	0.541659
Q99435 (NELL2)	Control	0.27294	-0.121831	0.667712	0.175387	0.982898	0.0968559	0.270753	-0.185266	0.718355
Q99435 (NELL2)	Interaction	-0.0783875	-0.588036	0.431261	0.763066	0.985064	0.0497294	-0.0749564	-0.665037	0.519589
Q99436 (PSMB7)	Pre-ETT	-0.186169	-0.826857	0.454518	0.569003	0.860734	0.104769	-0.189123	-0.734104	0.397616
Q99436 (PSMB7)	Post-ETT	-0.230737	-0.871425	0.40995	0.480274	0.907717	0.122262	-0.226687	-0.833157	0.403212
Q99436 (PSMB7)	Case	-0.00625567	-0.0944697	0.0819583	0.889458	0.98856	0.0163832	-0.00762235	-0.117421	0.104504
Q99436 (PSMB7)	Control	0.0383124	-0.0697272	0.146352	0.487036	0.999906	0.0250312	0.0408787	-0.096763	0.174988
Q99436 (PSMB7)	Interaction	-0.0445681	-0.184047	0.0949105	0.531135	0.954232	0.0271724	-0.0453038	-0.215149	0.120124
Q99469 (STAC)	Pre-ETT	-0.254292	-0.633755	0.125171	0.189033	0.674977	0.122688	-0.240416	-0.665153	0.213308
Q99469 (STAC)	Post-ETT	-0.39625	-0.775712	-0.0167871	0.0406904	0.847209	0.331893	-0.397902	-0.803963	0.0622593
Q99469 (STAC)	Case	-0.0415368	-0.249727	0.166654	0.695769	0.952442	0.0336258	-0.0442872	-0.283501	0.203084
Q99469 (STAC)	Control	0.100421	-0.154559	0.355401	0.440169	0.999906	0.0557897	0.104212	-0.201385	0.401866
Q99469 (STAC)	Interaction	-0.141958	-0.471136	0.18722	0.397981	0.954232	0.0684338	-0.140477	-0.521578	0.251704
Q99470 (SDF2)	Pre-ETT	0.352103	-0.899627	1.60383	0.581411	0.865411	0.105078	0.345302	-0.940329	1.59747
Q99470 (SDF2)	Post-ETT	0.377425	-0.874305	1.62915	0.554539	0.918966	0.105647	0.400576	-0.828291	1.65827
Q99470 (SDF2)	Case	0.118585	-0.129175	0.366344	0.348195	0.878288	0.0294649	0.112977	-0.18525	0.401544
Q99470 (SDF2)	Control	0.0932636	-0.210179	0.396706	0.546909	0.999906	0.0278358	0.0937077	-0.269349	0.465264
Q99470 (SDF2)	Interaction	0.0253213	-0.366421	0.417064	0.899188	0.995127	0.0313024	0.0247599	-0.465866	0.480481
Q99471 (PFDN5)	Pre-ETT	-0.667598	-1.29856	-0.0366372	0.0381006	0.582373	0.648548	-0.66042	-1.35236	0.0208351
Q99471 (PFDN5)	Post-ETT	-0.0749829	-0.705944	0.555978	0.815823	0.969059	0.0857422	-0.0792888	-0.751059	0.557208
Q99471 (PFDN5)	Case	0.182091	-0.368943	0.733125	0.517194	0.919476	0.0877388	0.183406	-0.372309	0.722855
Q99471 (PFDN5)	Control	-0.410524	-1.0854	0.264352	0.233168	0.982898	0.187452	-0.401146	-1.08523	0.266404
Q99471 (PFDN5)	Interaction	0.592615	-0.278646	1.46388	0.182489	0.954232	0.254508	0.581939	-0.25044	1.47809
Q99487 (PAFAH2)	Pre-ETT	-0.860534	-1.50541	-0.215655	0.0089123	0.485233	1.51366	-0.853979	-1.55659	-0.169797
Q99487 (PAFAH2)	Post-ETT	-0.669091	-1.31397	-0.0242131	0.0419966	0.847209	0.432089	-0.6687	-1.38317	0.0570941
Q99487 (PAFAH2)	Case	0.00462898	-0.458073	0.467331	0.984356	0.998736	0.0507812	-0.0046461	-0.483904	0.496688
Q99487 (PAFAH2)	Control	-0.186813	-0.753505	0.379879	0.518206	0.999906	0.0833479	-0.197545	-0.80843	0.436752
Q99487 (PAFAH2)	Interaction	0.191442	-0.540154	0.923039	0.608037	0.961804	0.0810819	0.189393	-0.600012	0.991369
Q99490 (AGAP2)	Pre-ETT	-0.534492	-1.86504	0.796055	0.431087	0.805859	0.150018	-0.618364	-1.98624	0.741481
Q99490 (AGAP2)	Post-ETT	-0.881323	-2.21187	0.449224	0.194207	0.865245	0.253234	-0.957915	-2.32248	0.394355
Q99490 (AGAP2)	Case	-0.437855	-1.13006	0.254347	0.215056	0.860489	0.114171	-0.429086	-1.17471	0.377729
Q99490 (AGAP2)	Control	-0.0910229	-0.938793	0.756747	0.833327	0.999906	0.0645288	-0.0871311	-1.01363	0.839246
Q99490 (AGAP2)	Interaction	-0.346832	-1.4413	0.747635	0.534531	0.954232	0.0925048	-0.3458	-1.54209	0.857428
Q99497 (PARK7)	Pre-ETT	0.0272491	-1.5436	1.59809	0.972878	0.989924	0.0931276	0.0298825	-1.68999	1.70026
Q99497 (PARK7)	Post-ETT	0.944598	-0.626248	2.51544	0.238563	0.869139	0.182371	0.911194	-0.835751	2.55485
Q99497 (PARK7)	Case	0.468106	-0.46109	1.3973	0.323456	0.869326	0.0943319	0.458026	-0.503653	1.47694
Q99497 (PARK7)	Control	-0.449243	-1.58727	0.688785	0.439104	0.999906	0.102317	-0.463662	-1.72495	0.823636
Q99497 (PARK7)	Interaction	0.917349	-0.551839	2.38654	0.221033	0.954232	0.184046	0.947346	-0.709136	2.54951
Q99497 (PARK7)	Pre-ETT	-0.569767	-1.33477	0.195239	0.144357	0.661656	0.275682	-0.550268	-1.3663	0.249092
Q99497 (PARK7)	Post-ETT	-0.232154	-0.997159	0.532852	0.551988	0.91811	0.120254	-0.230851	-1.07005	0.532926
Q99497 (PARK7)	Case	0.134885	-0.210069	0.479838	0.443444	0.900717	0.0615274	0.13683	-0.235	0.502286
Q99497 (PARK7)	Control	-0.202728	-0.625208	0.219752	0.346965	0.995801	0.0824788	-0.199096	-0.661336	0.263252
Q99497 (PARK7)	Interaction	0.337613	-0.207807	0.883033	0.225049	0.954232	0.146319	0.334339	-0.261173	0.938476
Q99519 (NEU1)	Pre-ETT	1.50926	0.41476	2.60377	0.00687813	0.439758	2.00016	1.47297	0.360302	2.64984
Q99519 (NEU1)	Post-ETT	1.17337	0.0788702	2.26788	0.0356235	0.835627	0.631839	1.13626	-0.00338631	2.25696
Q99519 (NEU1)	Case	-0.279563	-0.885459	0.326333	0.365817	0.879858	0.0710036	-0.268407	-0.964936	0.390092
Q99519 (NEU1)	Control	0.0563269	-0.685741	0.798395	0.881734	0.999906	0.0604535	0.0519969	-0.75526	0.8842
Q99519 (NEU1)	Interaction	-0.33589	-1.2939	0.622116	0.491963	0.954232	0.0859448	-0.331461	-1.42482	0.706367
Q99519 (NEU1)	Pre-ETT	-0.0615326	-0.829283	0.706218	0.875178	0.962485	0.0913749	-0.0994293	-0.897468	0.678829
Q99519 (NEU1)	Post-ETT	-0.40233	-1.17008	0.36542	0.304375	0.879489	0.18247	-0.445069	-1.21429	0.370507
Q99519 (NEU1)	Case	-0.0367029	-0.377159	0.303754	0.832658	0.9744	0.0444641	-0.0318422	-0.410488	0.34404
Q99519 (NEU1)	Control	0.304095	-0.112877	0.721067	0.152893	0.982898	0.145224	0.300833	-0.169327	0.742382
Q99519 (NEU1)	Interaction	-0.340798	-0.879107	0.197511	0.214667	0.954232	0.131618	-0.334582	-0.912463	0.257908
Q99523 (SORT1)	Pre-ETT	0.28991	-0.817819	1.39764	0.607984	0.878963	0.120407	0.307757	-0.875393	1.42471
Q99523 (SORT1)	Post-ETT	0.366909	-0.74082	1.47464	0.516215	0.9091	0.126009	0.398279	-0.707697	1.47816
Q99523 (SORT1)	Case	0.200562	-0.139125	0.540249	0.247181	0.861229	0.0674522	0.197798	-0.200995	0.570021
Q99523 (SORT1)	Control	0.123563	-0.292467	0.539593	0.560487	0.999906	0.0475151	0.13136	-0.341532	0.614354
Q99523 (SORT1)	Interaction	0.0769989	-0.460094	0.614092	0.778722	0.985384	0.0468107	0.0774864	-0.52822	0.688828
Q99536 (VAT1)	Pre-ETT	0.0779306	-1.1429	1.29876	0.900435	0.968661	0.0959406	0.0506948	-1.08728	1.26275
Q99536 (VAT1)	Post-ETT	0.274183	-0.946649	1.49501	0.659805	0.936874	0.102815	0.255002	-0.898101	1.40918
Q99536 (VAT1)	Case	0.0811826	-0.0920436	0.254409	0.358337	0.879858	0.0242708	0.0817536	-0.130446	0.301237
Q99536 (VAT1)	Control	-0.11507	-0.327228	0.0970878	0.287762	0.982898	0.0349251	-0.114727	-0.374431	0.13934
Q99536 (VAT1)	Interaction	0.196253	-0.077642	0.470147	0.16021	0.954232	0.0518113	0.195111	-0.143722	0.535435
Q99538 (LGMN)	Pre-ETT	0.45834	-0.472939	1.38962	0.334735	0.753047	0.167483	0.455377	-0.540718	1.38344
Q99538 (LGMN)	Post-ETT	0.737025	-0.194253	1.6683	0.120868	0.858116	0.316839	0.725597	-0.2427	1.71528
Q99538 (LGMN)	Case	0.108942	-0.437701	0.655584	0.696089	0.952442	0.0675564	0.106648	-0.501451	0.694449
Q99538 (LGMN)	Control	-0.169744	-0.839241	0.499754	0.61924	0.999906	0.0850222	-0.168633	-0.866864	0.522645
Q99538 (LGMN)	Interaction	0.278685	-0.585633	1.143	0.527414	0.954232	0.109103	0.274977	-0.63611	1.17831
Q99542 (MMP19)	Pre-ETT	-0.345465	-1.47596	0.785029	0.549213	0.853963	0.122493	-0.384875	-1.66176	0.81313
Q99542 (MMP19)	Post-ETT	-0.40675	-1.53724	0.723744	0.480691	0.907717	0.140044	-0.474678	-1.59841	0.709518
Q99542 (MMP19)	Case	0.223409	-0.302587	0.749405	0.405145	0.89237	0.0653956	0.214317	-0.350474	0.778163
Q99542 (MMP19)	Control	0.284694	-0.359517	0.928905	0.386402	0.999906	0.0815154	0.279276	-0.441834	0.995007
Q99542 (MMP19)	Interaction	-0.061285	-0.892958	0.770388	0.885163	0.994422	0.0695255	-0.0594539	-0.979522	0.868188
Q99576 (TSC22D3)	Pre-ETT	-0.148789	-0.78643	0.488851	0.647423	0.890446	0.0853226	-0.146782	-0.687634	0.37729
Q99576 (TSC22D3)	Post-ETT	-0.135646	-0.773286	0.501995	0.676719	0.942226	0.0861558	-0.148253	-0.68101	0.386758
Q99576 (TSC22D3)	Case	0.0275175	-0.00572566	0.0607606	0.10472	0.850491	0.0130303	0.0279084	-0.0227104	0.0780149
Q99576 (TSC22D3)	Control	0.0143739	-0.0263405	0.0550883	0.488968	0.999906	0.00955818	0.0150585	-0.0501938	0.0776501
Q99576 (TSC22D3)	Interaction	0.0131436	-0.0394184	0.0657056	0.624059	0.96411	0.0103762	0.013003	-0.0676556	0.094175
Q99581 (FEV)	Pre-ETT	-0.0949579	-0.938329	0.748413	0.825343	0.944214	0.0908453	-0.106011	-0.940565	0.763355
Q99581 (FEV)	Post-ETT	-0.527514	-1.37089	0.315857	0.220227	0.869139	0.166949	-0.495575	-1.37191	0.354323
Q99581 (FEV)	Case	-0.378232	-0.820244	0.0637795	0.0935124	0.850491	0.182893	-0.379835	-0.838786	0.0840963
Q99581 (FEV)	Control	0.0543243	-0.487027	0.595676	0.844077	0.999906	0.0618424	0.0625097	-0.554179	0.679167
Q99581 (FEV)	Interaction	-0.432557	-1.13144	0.266325	0.225102	0.954232	0.136528	-0.429806	-1.24563	0.33691
Q99584 (S100A13)	Pre-ETT	-0.311017	-1.24352	0.621489	0.513303	0.839136	0.106207	-0.290789	-1.10853	0.514271
Q99584 (S100A13)	Post-ETT	-0.325326	-1.25783	0.60718	0.494116	0.907717	0.123157	-0.315999	-1.15523	0.49143
Q99584 (S100A13)	Case	0.0187364	-0.0613253	0.098798	0.646465	0.94289	0.0125594	0.0189299	-0.0896715	0.127694
Q99584 (S100A13)	Control	0.033045	-0.0650101	0.1311	0.508922	0.999906	0.0151836	0.0344867	-0.100144	0.169339
Q99584 (S100A13)	Interaction	-0.0143087	-0.140897	0.11228	0.824672	0.988188	0.0160283	-0.0159637	-0.191169	0.157475
Q99593 (TBX5)	Pre-ETT	0.220271	-0.891577	1.33212	0.697799	0.90365	0.0925992	0.235532	-0.913727	1.42599
Q99593 (TBX5)	Post-ETT	0.220428	-0.89142	1.33228	0.697595	0.9442	0.1027	0.239925	-0.939562	1.39354
Q99593 (TBX5)	Case	0.349354	-0.397422	1.09613	0.359193	0.879858	0.0973098	0.353042	-0.467855	1.15756
Q99593 (TBX5)	Control	0.349198	-0.565412	1.26381	0.454271	0.999906	0.106398	0.330515	-0.654433	1.28365
Q99593 (TBX5)	Interaction	0.000156462	-1.1806	1.18091	0.999793	0.999793	0.0996446	0.0347294	-1.20296	1.29162
Q99594 (TEAD3)	Pre-ETT	0.0550569	-0.99389	1.104	0.918063	0.974262	0.0564864	-0.0228611	-1.37375	1.14237
Q99594 (TEAD3)	Post-ETT	0.601613	-0.447334	1.65056	0.260963	0.875434	0.0940948	0.501264	-0.820821	1.63135
Q99594 (TEAD3)	Case	0.378369	0.120802	0.635937	0.00398671	0.850491	0.28016	0.379504	0.05792	0.711092
Q99594 (TEAD3)	Control	-0.168186	-0.48364	0.147268	0.296038	0.986224	0.0315893	-0.169705	-0.568455	0.223663
Q99594 (TEAD3)	Interaction	0.546556	0.139306	0.953805	0.00852842	0.954232	0.277316	0.543927	0.0439315	1.06401
Q99616 (CCL13)	Pre-ETT	-0.0189449	-1.01369	0.975799	0.970224	0.989535	0.107341	-0.0153137	-0.984268	0.961888
Q99616 (CCL13)	Post-ETT	-0.0693131	-1.06406	0.925431	0.891372	0.982065	0.0944083	-0.0688	-1.06699	0.919655
Q99616 (CCL13)	Case	-0.153785	-0.408589	0.101019	0.236841	0.861229	0.0555415	-0.154288	-0.450511	0.132063
Q99616 (CCL13)	Control	-0.103417	-0.415487	0.208654	0.516008	0.999906	0.0425319	-0.106754	-0.454946	0.259089
Q99616 (CCL13)	Interaction	-0.0503681	-0.453249	0.352513	0.80643	0.986482	0.0449346	-0.0453706	-0.496312	0.404542
Q99623 (PHB2)	Pre-ETT	0.724102	-0.582045	2.03025	0.277229	0.722176	0.214445	0.75898	-0.549982	2.06977
Q99623 (PHB2)	Post-ETT	0.309109	-0.997038	1.61526	0.642763	0.933389	0.111297	0.32332	-1.02678	1.61185
Q99623 (PHB2)	Case	-0.236171	-0.910913	0.438571	0.4927	0.912523	0.065806	-0.228257	-0.975168	0.516552
Q99623 (PHB2)	Control	0.178822	-0.647565	1.00521	0.67148	0.999906	0.0679875	0.185905	-0.690656	1.05034
Q99623 (PHB2)	Interaction	-0.414993	-1.48185	0.651868	0.445823	0.954232	0.0999002	-0.417465	-1.61817	0.772104
Q99623 (PHB2)	Pre-ETT	-0.0476296	-0.875864	0.780605	0.910259	0.971226	0.0878058	-0.0425255	-0.903224	0.844841
Q99623 (PHB2)	Post-ETT	0.0568486	-0.771386	0.885083	0.892985	0.982065	0.0904347	0.0462694	-0.833763	0.873063
Q99623 (PHB2)	Case	0.195761	-0.525983	0.917504	0.594998	0.933405	0.0882493	0.193714	-0.499919	0.90399
Q99623 (PHB2)	Control	0.0912824	-0.792669	0.975234	0.839605	0.999906	0.0886778	0.086187	-0.785962	0.974465
Q99623 (PHB2)	Interaction	0.104478	-1.0367	1.24565	0.857592	0.992833	0.11667	0.0920762	-1.00164	1.21866
Q99627 (COPS8)	Pre-ETT	-0.711874	-1.34485	-0.0788985	0.0275055	0.559276	0.344209	-0.693391	-1.46914	0.056119
Q99627 (COPS8)	Post-ETT	-0.565959	-1.19893	0.0670165	0.0796961	0.852321	0.201235	-0.554705	-1.25492	0.241541
Q99627 (COPS8)	Case	0.5863	0.0628753	1.10973	0.0281349	0.850491	0.367644	0.57227	0.0140187	1.1222
Q99627 (COPS8)	Control	0.440385	-0.200677	1.08145	0.178167	0.982898	0.12627	0.435834	-0.232034	1.13467
Q99627 (COPS8)	Interaction	0.145915	-0.681693	0.973523	0.729673	0.980866	0.0654215	0.12927	-0.788973	1.01092
Q99633 (PRPF18)	Pre-ETT	-0.0851826	-0.65536	0.484994	0.769666	0.926277	0.0805251	-0.0810714	-0.664682	0.526802
Q99633 (PRPF18)	Post-ETT	0.379601	-0.190576	0.949778	0.191939	0.865245	0.192734	0.383264	-0.201554	0.98728
Q99633 (PRPF18)	Case	0.0446148	-0.384097	0.473326	0.838378	0.976295	0.064882	0.0459161	-0.42633	0.487526
Q99633 (PRPF18)	Control	-0.420168	-0.945231	0.104894	0.116784	0.979011	0.240764	-0.412652	-0.962391	0.163322
Q99633 (PRPF18)	Interaction	0.464783	-0.213069	1.14264	0.178984	0.954232	0.202255	0.466918	-0.289584	1.17757
Q99650 (OSMR)	Pre-ETT	-0.538882	-1.41155	0.333787	0.226165	0.690741	0.181975	-0.509743	-1.42218	0.41819
Q99650 (OSMR)	Post-ETT	-0.0775586	-0.950228	0.795111	0.861715	0.976691	0.0924941	-0.0703396	-0.976799	0.812035
Q99650 (OSMR)	Case	0.293595	-0.330297	0.917487	0.356356	0.879858	0.112402	0.296515	-0.368912	0.962023
Q99650 (OSMR)	Control	-0.167729	-0.931837	0.59638	0.667028	0.999906	0.0843291	-0.159024	-0.950852	0.665814
Q99650 (OSMR)	Interaction	0.461324	-0.525136	1.44778	0.359358	0.954232	0.143264	0.439606	-0.620406	1.47363
Q99653 (CHP1)	Pre-ETT	-0.347155	-1.10574	0.411434	0.369749	0.771261	0.172472	-0.410949	-1.18925	0.387176
Q99653 (CHP1)	Post-ETT	-0.26368	-1.02227	0.494909	0.495701	0.907717	0.134036	-0.335311	-1.10791	0.477032
Q99653 (CHP1)	Case	0.0108476	-0.394555	0.41625	0.958175	0.997628	0.0511625	0.0208257	-0.424556	0.443948
Q99653 (CHP1)	Control	-0.0726272	-0.569142	0.423887	0.774348	0.999906	0.0606509	-0.0726279	-0.634828	0.453194
Q99653 (CHP1)	Interaction	0.0834748	-0.557523	0.724472	0.798538	0.986476	0.0763031	0.0729515	-0.615843	0.779531
Q99665 (IL12RB2)	Pre-ETT	1.15333	-0.608963	2.91562	0.199599	0.678098	0.202668	1.12357	-0.774963	2.94803
Q99665 (IL12RB2)	Post-ETT	1.29747	-0.464821	3.05977	0.149019	0.858116	0.253332	1.24124	-0.585008	3.08914
Q99665 (IL12RB2)	Case	0.271391	-1.24978	1.79256	0.726582	0.957736	0.0878254	0.290006	-1.29194	1.79767
Q99665 (IL12RB2)	Control	0.127248	-1.7358	1.99029	0.893507	0.999906	0.0896895	0.112843	-1.75197	1.96079
Q99665 (IL12RB2)	Interaction	0.144142	-2.26104	2.54932	0.906495	0.995127	0.111793	0.155502	-2.28297	2.58384
Q99674 (CGREF1)	Pre-ETT	0.0941946	-0.787232	0.975621	0.834094	0.947662	0.0915456	0.077664	-0.796827	1.0102
Q99674 (CGREF1)	Post-ETT	0.186357	-0.69507	1.06778	0.67859	0.942499	0.0970502	0.154286	-0.698499	1.06606
Q99674 (CGREF1)	Case	0.231134	-0.158344	0.620612	0.244776	0.861229	0.0790202	0.234859	-0.184719	0.651529
Q99674 (CGREF1)	Control	0.138972	-0.33804	0.615983	0.567992	0.999906	0.0598674	0.141506	-0.399884	0.65867
Q99674 (CGREF1)	Interaction	0.0921625	-0.523656	0.707981	0.769274	0.985384	0.0646172	0.0850486	-0.590974	0.768241
Q99697 (PITX2)	Pre-ETT	0.706985	-0.0231002	1.43707	0.0577027	0.606503	0.269982	0.645797	-0.217869	1.46172
Q99697 (PITX2)	Post-ETT	0.654669	-0.0754164	1.38475	0.078832	0.852321	0.212169	0.590825	-0.296163	1.38064
Q99697 (PITX2)	Case	0.152099	-0.462567	0.766764	0.627682	0.940741	0.0653776	0.150432	-0.48236	0.787555
Q99697 (PITX2)	Control	0.204415	-0.548394	0.957223	0.594587	0.999906	0.0779573	0.196373	-0.577404	0.947004
Q99697 (PITX2)	Interaction	-0.0523161	-1.02419	0.919556	0.915975	0.995127	0.0839811	-0.0290916	-1.00885	0.944088
Q99704 (DOK1)	Pre-ETT	-0.900692	-1.78654	-0.0148455	0.0462822	0.583494	0.679992	-0.871137	-1.7656	-0.02019
Q99704 (DOK1)	Post-ETT	-0.889064	-1.77491	-0.00321736	0.0491737	0.847209	0.621276	-0.866908	-1.80798	-0.0100638
Q99704 (DOK1)	Case	-0.0893865	-0.511965	0.333192	0.678447	0.951813	0.0485937	-0.0896654	-0.533452	0.395084
Q99704 (DOK1)	Control	-0.101015	-0.618566	0.416536	0.702059	0.999906	0.0568587	-0.101937	-0.676835	0.438964
Q99704 (DOK1)	Interaction	0.0116282	-0.656527	0.679784	0.972789	0.998475	0.0643017	0.00369719	-0.711236	0.764804
Q99706 (KIR2DL4)	Pre-ETT	-0.16066	-0.815799	0.494478	0.63077	0.885543	0.102294	-0.149866	-0.843478	0.484395
Q99706 (KIR2DL4)	Post-ETT	0.15628	-0.498859	0.811418	0.640114	0.933389	0.107411	0.161157	-0.515877	0.840956
Q99706 (KIR2DL4)	Case	-0.00271551	-0.580291	0.57486	0.992648	0.998736	0.0801722	-0.0151267	-0.554355	0.56108
Q99706 (KIR2DL4)	Control	-0.319655	-1.02704	0.387727	0.375791	0.999906	0.140447	-0.299529	-1.00431	0.374207
Q99706 (KIR2DL4)	Interaction	0.31694	-0.596287	1.23017	0.496368	0.954232	0.136318	0.29973	-0.578223	1.20595
Q99706 (KIR2DL4)	Pre-ETT	0.230979	-1.03187	1.49382	0.71998	0.911287	0.101057	0.200875	-1.06954	1.5244
Q99706 (KIR2DL4)	Post-ETT	0.00959851	-1.25325	1.27244	0.988114	0.99684	0.098114	0.00104008	-1.31581	1.29291
Q99706 (KIR2DL4)	Case	0.449355	-0.1746	1.07331	0.158094	0.850491	0.127073	0.449648	-0.245439	1.15199
Q99706 (KIR2DL4)	Control	0.670735	-0.0934496	1.43492	0.0853804	0.970812	0.211362	0.664104	-0.172481	1.49657
Q99706 (KIR2DL4)	Interaction	-0.221381	-1.20794	0.765178	0.660075	0.969335	0.0799125	-0.207696	-1.30326	0.873262
Q99714 (HSD17B10)	Pre-ETT	-0.707664	-1.79631	0.380986	0.202645	0.679285	0.221804	-0.726336	-1.81284	0.407802
Q99714 (HSD17B10)	Post-ETT	-0.870456	-1.95911	0.218193	0.117083	0.857948	0.300587	-0.880528	-2.04416	0.296381
Q99714 (HSD17B10)	Case	-0.30095	-0.879916	0.278016	0.308298	0.866672	0.0817941	-0.305273	-0.985378	0.35746
Q99714 (HSD17B10)	Control	-0.138157	-0.847243	0.570928	0.702552	0.999906	0.0687785	-0.124257	-0.915301	0.641139
Q99714 (HSD17B10)	Interaction	-0.162792	-1.07822	0.752633	0.727431	0.980614	0.0804049	-0.18246	-1.19427	0.824228
Q99717 (SMAD5)	Pre-ETT	-0.891964	-2.21324	0.429317	0.185795	0.674846	0.262221	-0.903673	-2.26033	0.384992
Q99717 (SMAD5)	Post-ETT	-0.923773	-2.24505	0.397508	0.170591	0.861029	0.24239	-0.922751	-2.33737	0.409237
Q99717 (SMAD5)	Case	-0.196315	-0.747652	0.355022	0.485249	0.912172	0.0507449	-0.18722	-0.839154	0.454165
Q99717 (SMAD5)	Control	-0.164505	-0.839752	0.510742	0.633013	0.999906	0.0588718	-0.183139	-0.918444	0.610521
Q99717 (SMAD5)	Interaction	-0.0318097	-0.90355	0.839931	0.942985	0.995127	0.0670941	-0.0183184	-1.02977	0.978589
Q99719 (SEPTIN5)	Pre-ETT	-0.405956	-1.07928	0.267368	0.237329	0.694194	0.1811	-0.392415	-1.06412	0.322068
Q99719 (SEPTIN5)	Post-ETT	0.383487	-0.289837	1.05681	0.2643	0.875434	0.172669	0.381651	-0.326993	1.08906
Q99719 (SEPTIN5)	Case	0.194245	-0.399363	0.787852	0.521292	0.920386	0.0973936	0.183082	-0.414962	0.772145
Q99719 (SEPTIN5)	Control	-0.595198	-1.32222	0.13182	0.108584	0.970812	0.411862	-0.582688	-1.30238	0.148266
Q99719 (SEPTIN5)	Interaction	0.789442	-0.149134	1.72802	0.0992422	0.954232	0.476884	0.769259	-0.155581	1.71205
Q99726 (SLC30A3)	Pre-ETT	-0.411785	-1.29526	0.471692	0.360963	0.763677	0.133689	-0.390611	-1.31494	0.519833
Q99726 (SLC30A3)	Post-ETT	-0.088223	-0.9717	0.795254	0.84483	0.972838	0.0915634	-0.0879027	-1.01956	0.884087
Q99726 (SLC30A3)	Case	0.322685	-0.393583	1.03895	0.377247	0.884434	0.102525	0.322553	-0.426919	1.05011
Q99726 (SLC30A3)	Control	-0.000877388	-0.878123	0.876368	0.998436	0.999906	0.0866453	0.00946942	-0.888095	0.899344
Q99726 (SLC30A3)	Interaction	0.323562	-0.808957	1.45608	0.575504	0.956582	0.118489	0.304458	-0.792795	1.46096
Q99727 (TIMP4)	Pre-ETT	-0.417154	-1.39927	0.56496	0.405129	0.789943	0.127991	-0.438318	-1.41884	0.526787
Q99727 (TIMP4)	Post-ETT	-0.689365	-1.67148	0.292748	0.168903	0.861029	0.216876	-0.696603	-1.71749	0.321564
Q99727 (TIMP4)	Case	0.274848	-0.0428591	0.592556	0.0899687	0.850491	0.0985089	0.270948	-0.0934695	0.622076
Q99727 (TIMP4)	Control	0.54706	0.157949	0.93617	0.00585915	0.970812	0.75615	0.541599	0.096067	0.981638
Q99727 (TIMP4)	Interaction	-0.272212	-0.774551	0.230128	0.288199	0.954232	0.0652906	-0.260882	-0.836681	0.28923
Q99728 (BARD1)	Pre-ETT	0.529382	-0.966326	2.02509	0.487872	0.824437	0.127708	0.567111	-1.07622	2.13103
Q99728 (BARD1)	Post-ETT	0.57574	-0.919968	2.07145	0.450582	0.90403	0.129912	0.575246	-1.04023	2.14246
Q99728 (BARD1)	Case	0.258716	-0.510211	1.02764	0.509603	0.918841	0.0633017	0.260279	-0.606357	1.11764
Q99728 (BARD1)	Control	0.212358	-0.729382	1.1541	0.658516	0.999906	0.0665827	0.216822	-0.769397	1.19382
Q99728 (BARD1)	Interaction	0.0463581	-1.16942	1.26214	0.940426	0.995127	0.0741813	0.0517624	-1.30536	1.31771
Q99729 (HNRNPAB)	Pre-ETT	-0.718101	-1.47157	0.0353691	0.0617676	0.610788	0.454745	-0.670352	-1.47838	0.100246
Q99729 (HNRNPAB)	Post-ETT	-0.263807	-1.01728	0.489663	0.492569	0.907717	0.116131	-0.241738	-0.997982	0.523113
Q99729 (HNRNPAB)	Case	-0.0826465	-0.579594	0.414301	0.744456	0.961284	0.0659804	-0.0936622	-0.629493	0.451524
Q99729 (HNRNPAB)	Control	-0.536941	-1.14557	0.0716936	0.0837927	0.970812	0.342772	-0.515504	-1.16894	0.111078
Q99729 (HNRNPAB)	Interaction	0.454294	-0.331449	1.24004	0.257133	0.954232	0.172779	0.437956	-0.41147	1.24981
Q99729 (HNRNPAB)	Pre-ETT	-0.0853472	-0.751193	0.580498	0.80164	0.937668	0.0897589	-0.0558582	-0.774651	0.658484
Q99729 (HNRNPAB)	Post-ETT	0.137328	-0.528517	0.803173	0.68604	0.943227	0.102579	0.161849	-0.556339	0.853389
Q99729 (HNRNPAB)	Case	-0.150482	-0.737497	0.436533	0.61536	0.937559	0.0955203	-0.144393	-0.726602	0.432844
Q99729 (HNRNPAB)	Control	-0.373157	-1.0921	0.345787	0.309016	0.986312	0.165486	-0.355267	-1.09493	0.329641
Q99729 (HNRNPAB)	Interaction	0.222675	-0.705477	1.15083	0.638198	0.964337	0.128932	0.212885	-0.700036	1.12952
Q99731 (CCL19)	Pre-ETT	0.351881	-0.624415	1.32818	0.479928	0.820626	0.114995	0.356456	-0.633927	1.36671
Q99731 (CCL19)	Post-ETT	-0.0822643	-1.05856	0.894032	0.868826	0.977535	0.0930125	-0.0613491	-1.04721	0.900553
Q99731 (CCL19)	Case	-0.205377	-0.432604	0.0218498	0.0764782	0.850491	0.0744643	-0.203765	-0.47275	0.0614566
Q99731 (CCL19)	Control	0.228768	-0.0495265	0.507063	0.107145	0.970812	0.083208	0.226684	-0.101943	0.563603
Q99731 (CCL19)	Interaction	-0.434145	-0.793422	-0.0748682	0.0178656	0.954232	0.27283	-0.434128	-0.862701	-0.011232
Q99733 (NAP1L4)	Pre-ETT	-0.368238	-1.10559	0.369118	0.327673	0.747725	0.134333	-0.34478	-1.07075	0.408349
Q99733 (NAP1L4)	Post-ETT	0.000866525	-0.736489	0.738222	0.998162	0.999287	0.0842379	0.0261795	-0.741791	0.78662
Q99733 (NAP1L4)	Case	-0.129316	-0.63861	0.379978	0.618725	0.938388	0.0765334	-0.123614	-0.666716	0.441211
Q99733 (NAP1L4)	Control	-0.49842	-1.12218	0.125335	0.117317	0.979011	0.282287	-0.495772	-1.15526	0.172724
Q99733 (NAP1L4)	Interaction	0.369104	-0.436161	1.17437	0.368985	0.954232	0.140299	0.372074	-0.494697	1.1905
Q99747 (NAPG)	Pre-ETT	-0.696537	-1.63974	0.246666	0.147786	0.661656	0.246109	-0.651217	-1.58505	0.30861
Q99747 (NAPG)	Post-ETT	-0.255733	-1.19894	0.687469	0.595134	0.924199	0.105817	-0.229351	-1.23084	0.754986
Q99747 (NAPG)	Case	-0.496375	-1.1452	0.152447	0.133757	0.850491	0.216761	-0.50329	-1.17674	0.171719
Q99747 (NAPG)	Control	-0.937179	-1.73182	-0.142537	0.0208038	0.970812	0.862937	-0.929508	-1.7904	-0.0426111
Q99747 (NAPG)	Interaction	0.440804	-0.585075	1.46668	0.399696	0.954232	0.139806	0.438981	-0.664878	1.52
Q99759 (MAP3K3)	Pre-ETT	-0.339112	-0.952109	0.273886	0.278251	0.722447	0.113455	-0.308745	-0.969226	0.437774
Q99759 (MAP3K3)	Post-ETT	-0.485128	-1.09813	0.127869	0.120873	0.858116	0.182511	-0.453604	-1.10197	0.329513
Q99759 (MAP3K3)	Case	-0.104739	-0.352071	0.142592	0.406538	0.893099	0.0431132	-0.107057	-0.399685	0.181277
Q99759 (MAP3K3)	Control	0.0412773	-0.26164	0.344195	0.789411	0.999906	0.0421027	0.0421703	-0.302424	0.387633
Q99759 (MAP3K3)	Interaction	-0.146017	-0.537082	0.245048	0.464281	0.954232	0.0558985	-0.144262	-0.585291	0.293076
Q99784 (OLFM1)	Pre-ETT	-0.336243	-1.12604	0.453553	0.404043	0.789415	0.116639	-0.312216	-1.22161	0.543964
Q99784 (OLFM1)	Post-ETT	-0.48737	-1.27717	0.302426	0.226485	0.869139	0.150627	-0.448671	-1.34413	0.436942
Q99784 (OLFM1)	Case	0.09616	-0.17557	0.36789	0.487937	0.912172	0.04059	0.0982361	-0.211516	0.403877
Q99784 (OLFM1)	Control	0.247288	-0.0855127	0.580088	0.145295	0.982898	0.103409	0.240993	-0.144901	0.623673
Q99784 (OLFM1)	Interaction	-0.151128	-0.580771	0.278516	0.490559	0.954232	0.0560615	-0.14476	-0.648178	0.344595
Q99807 (COQ7)	Pre-ETT	0.376689	-1.07447	1.82785	0.610918	0.878963	0.0942717	0.363523	-0.889128	1.70335
Q99807 (COQ7)	Post-ETT	0.40655	-1.04461	1.85771	0.582941	0.921358	0.100545	0.392788	-0.869398	1.6873
Q99807 (COQ7)	Case	0.131849	-0.024649	0.288347	0.0986851	0.850491	0.0330023	0.128927	-0.0746748	0.335202
Q99807 (COQ7)	Control	0.101988	-0.089682	0.293658	0.296994	0.986224	0.0257277	0.104431	-0.144132	0.354443
Q99807 (COQ7)	Interaction	0.0298608	-0.217584	0.277306	0.813028	0.986482	0.0195483	0.0248219	-0.295792	0.347838
Q99816 (TSG101)	Pre-ETT	-0.764854	-1.75698	0.227269	0.130791	0.660458	0.286833	-0.762567	-1.77256	0.269558
Q99816 (TSG101)	Post-ETT	-0.320906	-1.31303	0.671216	0.526108	0.910742	0.11935	-0.332724	-1.36996	0.691677
Q99816 (TSG101)	Case	-0.0319438	-0.583119	0.519231	0.909562	0.98856	0.0551361	-0.033158	-0.662771	0.559106
Q99816 (TSG101)	Control	-0.475891	-1.15094	0.199157	0.167057	0.982898	0.147404	-0.464833	-1.20717	0.267083
Q99816 (TSG101)	Interaction	0.443947	-0.427537	1.31543	0.318068	0.954232	0.133998	0.436249	-0.549808	1.40097
Q99828 (CIB1)	Pre-ETT	0.242196	-1.25904	1.74343	0.751848	0.921262	0.0936663	0.25363	-1.27567	1.82549
Q99828 (CIB1)	Post-ETT	0.643056	-0.858179	2.14429	0.401159	0.897435	0.141092	0.651496	-0.885416	2.25159
Q99828 (CIB1)	Case	0.103081	-0.763253	0.969416	0.8156	0.973045	0.0565154	0.100233	-0.847514	1.02383
Q99828 (CIB1)	Control	-0.297779	-1.35882	0.763259	0.582277	0.999906	0.0804237	-0.283243	-1.42615	0.873937
Q99828 (CIB1)	Interaction	0.40086	-0.968935	1.77066	0.566259	0.954232	0.092917	0.397112	-1.04554	1.89367
Q99829 (CPNE1)	Pre-ETT	-0.203531	-1.19614	0.789081	0.687771	0.900785	0.0954212	-0.200594	-1.26869	0.841578
Q99829 (CPNE1)	Post-ETT	0.196305	-0.796306	1.18892	0.698301	0.9442	0.0904922	0.204346	-0.823129	1.22446
Q99829 (CPNE1)	Case	0.32302	-0.450201	1.09624	0.412905	0.893236	0.0947741	0.308938	-0.515448	1.1033
Q99829 (CPNE1)	Control	-0.0768158	-1.02381	0.870182	0.873683	0.999906	0.0795655	-0.0718451	-1.04482	0.901626
Q99829 (CPNE1)	Interaction	0.399835	-0.822734	1.6224	0.521525	0.954232	0.120016	0.392026	-0.873765	1.6329
Q99829 (CPNE1)	Pre-ETT	-0.65246	-1.62728	0.322361	0.189578	0.674977	0.249681	-0.602798	-1.63077	0.41264
Q99829 (CPNE1)	Post-ETT	-0.174599	-1.14942	0.800222	0.725553	0.94975	0.100464	-0.139569	-1.15637	0.841695
Q99829 (CPNE1)	Case	0.0135074	-0.406262	0.433277	0.949712	0.995574	0.0460327	0.0121819	-0.44484	0.450998
Q99829 (CPNE1)	Control	-0.464354	-0.978464	0.0497568	0.0766815	0.970812	0.255393	-0.469556	-1.02417	0.11073
Q99829 (CPNE1)	Interaction	0.477861	-0.185853	1.14157	0.158204	0.954232	0.176502	0.47517	-0.237172	1.2007
Q99856 (ARID3A)	Pre-ETT	-0.158718	-0.77587	0.458435	0.61422	0.880037	0.101449	-0.13906	-0.76886	0.491108
Q99856 (ARID3A)	Post-ETT	0.0963976	-0.520755	0.71355	0.759497	0.956578	0.10081	0.114656	-0.56176	0.770203
Q99856 (ARID3A)	Case	-0.0449549	-0.589042	0.499132	0.871352	0.983393	0.072617	-0.0504942	-0.588001	0.502385
Q99856 (ARID3A)	Control	-0.30007	-0.966438	0.366297	0.37746	0.999906	0.155963	-0.297608	-0.935308	0.350146
Q99856 (ARID3A)	Interaction	0.255116	-0.605162	1.11539	0.561087	0.954232	0.130699	0.248811	-0.560603	1.08714
Q99873 (PRMT1)	Pre-ETT	-0.0914036	-1.0567	0.873892	0.852768	0.95254	0.0916102	-0.0771347	-1.11827	0.881654
Q99873 (PRMT1)	Post-ETT	0.162086	-0.80321	1.12738	0.742077	0.954862	0.0991839	0.15556	-0.833493	1.14756
Q99873 (PRMT1)	Case	-0.0772505	-0.758232	0.603731	0.824051	0.973537	0.0716451	-0.0629811	-0.804299	0.638442
Q99873 (PRMT1)	Control	-0.33074	-1.16477	0.503288	0.437018	0.999906	0.12996	-0.337637	-1.22918	0.558808
Q99873 (PRMT1)	Interaction	0.25349	-0.823236	1.33022	0.644492	0.966124	0.118203	0.275922	-0.920601	1.44577
Q99895 (CTRC)	Pre-ETT	0.0892745	-0.663464	0.842013	0.816188	0.941101	0.0867034	0.105518	-0.646226	0.879206
Q99895 (CTRC)	Post-ETT	-0.434563	-1.1873	0.318175	0.257842	0.873005	0.164303	-0.41867	-1.19094	0.341846
Q99895 (CTRC)	Case	-0.0988135	-0.427202	0.229575	0.555351	0.925591	0.0497086	-0.10369	-0.461601	0.27266
Q99895 (CTRC)	Control	0.425024	0.022832	0.827216	0.0383374	0.970812	0.357981	0.42321	-0.0288797	0.865529
Q99895 (CTRC)	Interaction	-0.523838	-1.04307	-0.00460985	0.0480004	0.954232	0.37578	-0.523362	-1.11485	0.045976
Q99933 (BAG1)	Pre-ETT	-0.0760953	-0.747352	0.595161	0.824169	0.943773	0.0948411	-0.0459709	-0.732235	0.655665
Q99933 (BAG1)	Post-ETT	0.294308	-0.376949	0.965564	0.390157	0.894584	0.139946	0.32058	-0.361418	1.02162
Q99933 (BAG1)	Case	-0.0482936	-0.584034	0.487447	0.859761	0.981277	0.0724636	-0.0500608	-0.583711	0.509821
Q99933 (BAG1)	Control	-0.418697	-1.07484	0.237448	0.21105	0.982898	0.202352	-0.416538	-1.06777	0.230979
Q99933 (BAG1)	Interaction	0.370403	-0.476677	1.21748	0.391426	0.954232	0.166521	0.358005	-0.497312	1.20886
Q99935 (OPRPN)	Pre-ETT	0.279086	-0.606857	1.16503	0.536958	0.849311	0.0930543	0.370953	-0.677093	1.49158
Q99935 (OPRPN)	Post-ETT	-0.266896	-1.15284	0.619046	0.554887	0.918966	0.0766385	-0.170778	-1.22832	0.941498
Q99935 (OPRPN)	Case	0.302979	-0.435261	1.04122	0.421176	0.893236	0.0788821	0.299589	-0.50036	1.06788
Q99935 (OPRPN)	Control	0.848961	-0.0551939	1.75312	0.0657215	0.970812	0.345936	0.849244	-0.0806826	1.79925
Q99935 (OPRPN)	Interaction	-0.545982	-1.71324	0.621276	0.359264	0.954232	0.13244	-0.555433	-1.79246	0.659458
Q99941 (ATF6B)	Pre-ETT	-1.4091	-2.70083	-0.11738	0.0325113	0.576546	0.888728	-1.45667	-2.77214	-0.0869365
Q99941 (ATF6B)	Post-ETT	-1.2656	-2.55732	0.026129	0.0548178	0.847209	0.586751	-1.29698	-2.6984	0.076275
Q99941 (ATF6B)	Case	0.212885	-0.50461	0.93038	0.560882	0.925591	0.0619472	0.21615	-0.541854	0.984565
Q99941 (ATF6B)	Control	0.0693762	-0.809372	0.948124	0.877029	0.999906	0.0642552	0.0739722	-0.892479	0.991019
Q99941 (ATF6B)	Interaction	0.143509	-0.99095	1.27797	0.804185	0.986482	0.0736192	0.151266	-1.09327	1.40147
Q99954 (SMR3A)	Pre-ETT	-0.338313	-0.982808	0.306182	0.303556	0.735353	0.161501	-0.333763	-0.925869	0.30168
Q99954 (SMR3A)	Post-ETT	-0.239583	-0.884078	0.404912	0.46625	0.907717	0.130517	-0.241471	-0.830395	0.375931
Q99954 (SMR3A)	Case	0.0815939	-0.0311242	0.194312	0.155966	0.850491	0.0461604	0.0814181	-0.0565915	0.223139
Q99954 (SMR3A)	Control	-0.0171352	-0.155186	0.120916	0.807793	0.999906	0.024836	-0.0199546	-0.186841	0.1551
Q99954 (SMR3A)	Interaction	0.0987291	-0.0794942	0.276952	0.277591	0.954232	0.0526948	0.099058	-0.124933	0.319766
Q99958 (FOXC2)	Pre-ETT	-0.282775	-0.923054	0.357503	0.386706	0.778061	0.145959	-0.288588	-0.868126	0.287819
Q99958 (FOXC2)	Post-ETT	-0.391544	-1.03182	0.248734	0.230698	0.869139	0.211711	-0.386189	-0.972286	0.232152
Q99958 (FOXC2)	Case	-0.0341676	-0.116336	0.0480003	0.415069	0.893236	0.020285	-0.0347565	-0.137786	0.0675981
Q99958 (FOXC2)	Control	0.0746014	-0.0260334	0.175236	0.146241	0.982898	0.0426655	0.0739777	-0.0533408	0.200922
Q99958 (FOXC2)	Interaction	-0.108769	-0.238688	0.0211499	0.100819	0.954232	0.0575571	-0.107707	-0.279532	0.0593958
Q99959 (PKP2)	Pre-ETT	-0.544335	-1.19855	0.10988	0.102938	0.640915	0.293258	-0.529835	-1.17735	0.173833
Q99959 (PKP2)	Post-ETT	-0.85913	-1.51334	-0.204915	0.0100568	0.682916	1.3293	-0.851429	-1.52451	-0.134506
Q99959 (PKP2)	Case	-0.00258579	-0.252378	0.247206	0.983813	0.998736	0.0337786	0.000192758	-0.290931	0.294857
Q99959 (PKP2)	Control	0.312209	0.00627775	0.618141	0.0454805	0.970812	0.272652	0.312506	-0.0421915	0.667078
Q99959 (PKP2)	Interaction	-0.314795	-0.709751	0.0801608	0.118249	0.954232	0.146666	-0.316323	-0.765288	0.130893
Q99962 (SH3GL2)	Pre-ETT	-1.01604	-2.25733	0.225241	0.108645	0.647884	0.375467	-1.03335	-2.22687	0.261242
Q99962 (SH3GL2)	Post-ETT	-0.692493	-1.93378	0.548792	0.274204	0.875771	0.171006	-0.700283	-1.89307	0.568902
Q99962 (SH3GL2)	Case	-0.112338	-0.694968	0.470293	0.705503	0.95506	0.0470326	-0.112189	-0.793933	0.522558
Q99962 (SH3GL2)	Control	-0.435889	-1.14946	0.277685	0.231209	0.982898	0.0944444	-0.42158	-1.22158	0.359877
Q99962 (SH3GL2)	Interaction	0.323551	-0.597668	1.24477	0.491214	0.954232	0.0823038	0.304457	-0.685917	1.34393
Q99962 (SH3GL2)	Pre-ETT	-0.91885	-2.14274	0.305036	0.141164	0.661656	0.25814	-0.908582	-2.13301	0.391456
Q99962 (SH3GL2)	Post-ETT	-0.672045	-1.89593	0.551841	0.281824	0.87602	0.172731	-0.684422	-1.9603	0.537722
Q99962 (SH3GL2)	Case	-0.158939	-0.759828	0.44195	0.604163	0.934906	0.0527942	-0.164649	-0.834163	0.497374
Q99962 (SH3GL2)	Control	-0.405744	-1.14168	0.330191	0.27988	0.982898	0.107383	-0.40307	-1.21382	0.394408
Q99962 (SH3GL2)	Interaction	0.246805	-0.703283	1.19689	0.610653	0.961804	0.0758601	0.235863	-0.773615	1.31938
Q99963 (SH3GL3)	Pre-ETT	-0.967213	-2.1884	0.253979	0.120582	0.655015	0.310536	-0.954593	-2.23432	0.39514
Q99963 (SH3GL3)	Post-ETT	-0.783849	-2.00504	0.437343	0.208375	0.867127	0.202218	-0.762972	-2.07323	0.473487
Q99963 (SH3GL3)	Case	-0.216048	-0.783035	0.350939	0.455162	0.903016	0.0606407	-0.221982	-0.826619	0.415894
Q99963 (SH3GL3)	Control	-0.399411	-1.09383	0.295003	0.259604	0.982898	0.096414	-0.400956	-1.19746	0.39861
Q99963 (SH3GL3)	Interaction	0.183363	-0.713122	1.07985	0.688507	0.974363	0.0732779	0.185137	-0.840897	1.14858
Q99963 (SH3GL3)	Pre-ETT	-0.575687	-1.39133	0.239953	0.166554	0.673249	0.254375	-0.572479	-1.38634	0.240552
Q99963 (SH3GL3)	Post-ETT	-0.612604	-1.42824	0.203037	0.141002	0.858116	0.306682	-0.63783	-1.42677	0.219485
Q99963 (SH3GL3)	Case	-0.0277453	-0.300387	0.244897	0.841907	0.976581	0.033225	-0.0240276	-0.347127	0.287278
Q99963 (SH3GL3)	Control	0.0091711	-0.324746	0.343088	0.95707	0.999906	0.0391658	0.0131494	-0.370478	0.423648
Q99963 (SH3GL3)	Interaction	-0.0369164	-0.468001	0.394169	0.866706	0.993669	0.0487547	-0.0410494	-0.539534	0.440894
Q99969 (RARRES2)	Pre-ETT	0.440183	-0.148761	1.02913	0.142949	0.661656	0.171334	0.397145	-0.39152	1.08301
Q99969 (RARRES2)	Post-ETT	0.165828	-0.423116	0.754772	0.581042	0.921358	0.086076	0.115789	-0.63273	0.778961
Q99969 (RARRES2)	Case	-0.0557886	-0.318145	0.206568	0.676843	0.951813	0.0373511	-0.057548	-0.348285	0.228757
Q99969 (RARRES2)	Control	0.218567	-0.102753	0.539887	0.182466	0.982898	0.107875	0.223082	-0.138748	0.59648
Q99969 (RARRES2)	Interaction	-0.274356	-0.689178	0.140467	0.194878	0.954232	0.10513	-0.275335	-0.738198	0.196012
Q99972 (MYOC)	Pre-ETT	-0.47504	-1.37257	0.422491	0.299569	0.733006	0.187975	-0.501688	-1.42853	0.380991
Q99972 (MYOC)	Post-ETT	-0.347708	-1.24524	0.549823	0.447673	0.90403	0.136607	-0.36872	-1.27629	0.491762
Q99972 (MYOC)	Case	0.268133	0.0365253	0.49974	0.0232648	0.850491	0.265706	0.268166	0.00485677	0.527343
Q99972 (MYOC)	Control	0.140801	-0.142859	0.424461	0.330618	0.990298	0.0525184	0.143269	-0.178541	0.45387
Q99972 (MYOC)	Interaction	0.127332	-0.238871	0.493535	0.495558	0.954232	0.0457601	0.122588	-0.287697	0.539538
Q99983 (OMD)	Pre-ETT	0.167664	-0.839178	1.17451	0.744135	0.919482	0.10241	0.168382	-0.859298	1.18832
Q99983 (OMD)	Post-ETT	0.189293	-0.81755	1.19613	0.712511	0.94689	0.113776	0.185475	-0.819616	1.19905
Q99983 (OMD)	Case	0.135944	-0.100335	0.372223	0.25946	0.861229	0.0452767	0.134937	-0.140744	0.415205
Q99983 (OMD)	Control	0.114315	-0.175067	0.403696	0.438784	0.999906	0.0402464	0.108405	-0.215857	0.44229
Q99983 (OMD)	Interaction	0.0216288	-0.351961	0.395219	0.909657	0.995127	0.0387986	0.0244227	-0.39842	0.45232
Q99983 (OMD)	Pre-ETT	0.0606168	-0.919709	1.04094	0.90354	0.968896	0.108334	0.0727163	-0.973008	1.11427
Q99983 (OMD)	Post-ETT	-0.0533108	-1.03364	0.927015	0.915119	0.984328	0.105929	-0.041926	-1.03409	0.963107
Q99983 (OMD)	Case	0.0143286	-0.397275	0.425932	0.945603	0.994746	0.0447486	0.0151842	-0.421213	0.461341
Q99983 (OMD)	Control	0.128256	-0.375853	0.632365	0.618021	0.999906	0.0630852	0.129759	-0.424971	0.683591
Q99983 (OMD)	Interaction	-0.113928	-0.76473	0.536874	0.731519	0.981508	0.068869	-0.123553	-0.801041	0.604509
Q99985 (SEMA3C)	Pre-ETT	0.101978	-0.740875	0.94483	0.81255	0.940702	0.079978	0.096617	-0.853457	1.05374
Q99985 (SEMA3C)	Post-ETT	0.455408	-0.387444	1.29826	0.289598	0.878002	0.113367	0.438861	-0.501567	1.39186
Q99985 (SEMA3C)	Case	0.643509	-0.0371465	1.32416	0.0638824	0.850491	0.27969	0.641075	-0.0711325	1.32471
Q99985 (SEMA3C)	Control	0.290078	-0.543551	1.12371	0.495233	0.999906	0.0919836	0.295676	-0.609282	1.15145
Q99985 (SEMA3C)	Interaction	0.353431	-0.72278	1.42964	0.519797	0.954232	0.0991072	0.339599	-0.742749	1.48295
Q99986 (VRK1)	Pre-ETT	-0.117421	-0.872089	0.637248	0.7604	0.921996	0.0956328	-0.114198	-0.803184	0.588275
Q99986 (VRK1)	Post-ETT	-0.0743199	-0.828988	0.680349	0.846945	0.973268	0.0858207	-0.084365	-0.776295	0.605727
Q99986 (VRK1)	Case	0.0419368	-0.0503659	0.13424	0.373203	0.882242	0.0187461	0.0431711	-0.07776	0.163447
Q99986 (VRK1)	Control	-0.00116389	-0.114211	0.111883	0.983901	0.999906	0.0167153	-0.0014986	-0.142044	0.141423
Q99986 (VRK1)	Interaction	0.0431007	-0.102843	0.189044	0.562707	0.954232	0.0190801	0.0447565	-0.140498	0.223741
Q99999 (GAL3ST1)	Pre-ETT	-0.199392	-1.11889	0.72011	0.670826	0.897009	0.113488	-0.233051	-1.14962	0.736413
Q99999 (GAL3ST1)	Post-ETT	-0.0610695	-0.980572	0.858433	0.89643	0.982065	0.101156	-0.077728	-1.02014	0.875921
Q99999 (GAL3ST1)	Case	0.176415	-0.457396	0.810227	0.585384	0.932821	0.0857729	0.174856	-0.510623	0.83786
Q99999 (GAL3ST1)	Control	0.0380926	-0.738164	0.81435	0.923378	0.999906	0.0945608	0.0417401	-0.821723	0.882148
Q99999 (GAL3ST1)	Interaction	0.138323	-0.863821	1.14047	0.786754	0.985384	0.108609	0.138831	-0.968545	1.21134
Q9BPU6 (DPYSL5)	Pre-ETT	-0.265017	-0.758929	0.228896	0.29296	0.729961	0.139732	-0.257817	-0.815418	0.335286
Q9BPU6 (DPYSL5)	Post-ETT	-0.0667087	-0.560621	0.427204	0.791228	0.961743	0.0673036	-0.0590727	-0.617574	0.493185
Q9BPU6 (DPYSL5)	Case	0.150338	-0.138603	0.439279	0.307832	0.866672	0.0638298	0.149217	-0.17762	0.4829
Q9BPU6 (DPYSL5)	Control	-0.0479699	-0.401849	0.305909	0.790484	0.999906	0.0492361	-0.0496591	-0.453988	0.358842
Q9BPU6 (DPYSL5)	Interaction	0.198308	-0.258549	0.655164	0.394901	0.954232	0.0841051	0.199275	-0.308084	0.693944
Q9BPU9 (B9D2)	Pre-ETT	-0.787276	-1.42417	-0.150384	0.0154033	0.539425	1.30898	-0.789017	-1.42115	-0.136436
Q9BPU9 (B9D2)	Post-ETT	-0.793381	-1.43027	-0.156489	0.0146247	0.743937	1.21795	-0.796253	-1.46551	-0.104214
Q9BPU9 (B9D2)	Case	0.225861	-0.0349648	0.486687	0.0896545	0.850491	0.115217	0.225343	-0.0628765	0.524122
Q9BPU9 (B9D2)	Control	0.231966	-0.0874792	0.551411	0.154669	0.982898	0.119952	0.231907	-0.123963	0.593766
Q9BPU9 (B9D2)	Interaction	-0.00610487	-0.418507	0.406297	0.976854	0.998475	0.049155	-0.00570267	-0.48388	0.450869
Q9BPW9 (DHRS9)	Pre-ETT	-0.226862	-0.976282	0.522559	0.552972	0.855344	0.0918442	-0.222031	-1.05256	0.606122
Q9BPW9 (DHRS9)	Post-ETT	-0.338195	-1.08762	0.411225	0.376435	0.894534	0.101647	-0.337328	-1.15558	0.469944
Q9BPW9 (DHRS9)	Case	-0.430126	-1.02274	0.162483	0.154859	0.850491	0.15679	-0.43271	-1.05207	0.155375
Q9BPW9 (DHRS9)	Control	-0.318793	-1.04459	0.407002	0.389304	0.999906	0.0962601	-0.313633	-1.068	0.465148
Q9BPW9 (DHRS9)	Interaction	-0.111333	-1.04833	0.825665	0.815854	0.986969	0.082672	-0.119926	-1.13031	0.856078
Q9BPX1 (HSD17B14)	Pre-ETT	0.822994	-1.33793	2.98392	0.45539	0.816473	0.124847	0.771302	-1.29454	2.87839
Q9BPX1 (HSD17B14)	Post-ETT	0.385504	-1.77542	2.54643	0.726599	0.949894	0.0957915	0.289294	-1.80921	2.42282
Q9BPX1 (HSD17B14)	Case	-0.030871	-0.455351	0.393609	0.886652	0.988178	0.0220611	-0.0231781	-0.524246	0.487028
Q9BPX1 (HSD17B14)	Control	0.406619	-0.11326	0.926499	0.125283	0.982898	0.0745815	0.396194	-0.223538	1.02898
Q9BPX1 (HSD17B14)	Interaction	-0.43749	-1.10865	0.233671	0.201396	0.954232	0.0617062	-0.435382	-1.24687	0.413437
Q9BPY3 (FAM118B)	Pre-ETT	-1.00668	-2.14921	0.135857	0.0841844	0.6389	0.425773	-0.997993	-2.18351	0.174379
Q9BPY3 (FAM118B)	Post-ETT	-0.966792	-2.10933	0.175741	0.0972191	0.852321	0.377093	-0.997767	-2.13005	0.167891
Q9BPY3 (FAM118B)	Case	-0.219541	-0.936739	0.497656	0.54853	0.92315	0.0740189	-0.219006	-1.03035	0.541613
Q9BPY3 (FAM118B)	Control	-0.259425	-1.13781	0.618959	0.562681	0.999906	0.0844946	-0.254739	-1.1817	0.717794
Q9BPY3 (FAM118B)	Interaction	0.0398841	-1.0941	1.17387	0.945041	0.995127	0.0854413	0.0245113	-1.21223	1.24383
Q9BPY8 (HOPX)	Pre-ETT	0.5695	-1.19927	2.33827	0.528001	0.845545	0.106768	0.596632	-1.23883	2.41516
Q9BPY8 (HOPX)	Post-ETT	1.02886	-0.739909	2.79763	0.254255	0.873005	0.176792	1.03651	-0.756441	2.81877
Q9BPY8 (HOPX)	Case	0.476413	0.00540348	0.947422	0.047429	0.850491	0.133493	0.47815	-0.0671766	1.03443
Q9BPY8 (HOPX)	Control	0.0170523	-0.559814	0.593919	0.953799	0.999906	0.0328005	0.0144528	-0.641919	0.673795
Q9BPY8 (HOPX)	Interaction	0.459361	-0.285371	1.20409	0.226689	0.954232	0.0662194	0.456042	-0.386345	1.31203
Q9BQ08 (RETNLB)	Pre-ETT	-0.439267	-1.14185	0.263318	0.220424	0.688542	0.189175	-0.426084	-1.17292	0.302364
Q9BQ08 (RETNLB)	Post-ETT	-0.356529	-1.05911	0.346056	0.319936	0.885603	0.150721	-0.350973	-1.10968	0.380377
Q9BQ08 (RETNLB)	Case	0.0740262	-0.375671	0.523723	0.746971	0.962403	0.062046	0.0702127	-0.400439	0.57671
Q9BQ08 (RETNLB)	Control	-0.00871228	-0.559476	0.542052	0.975267	0.999906	0.0738828	0.00209112	-0.601904	0.577238
Q9BQ08 (RETNLB)	Interaction	0.0827385	-0.628295	0.793772	0.819593	0.987317	0.0939149	0.0744071	-0.672169	0.840976
Q9BQ16 (SPOCK3)	Pre-ETT	-0.427929	-1.29224	0.436386	0.331851	0.750622	0.123712	-0.359618	-1.31579	0.537654
Q9BQ16 (SPOCK3)	Post-ETT	0.196395	-0.667919	1.06071	0.656063	0.936687	0.114593	0.227321	-0.657978	1.13106
Q9BQ16 (SPOCK3)	Case	-0.022691	-0.54891	0.503528	0.932647	0.993303	0.055729	-0.0218263	-0.577275	0.524153
Q9BQ16 (SPOCK3)	Control	-0.647015	-1.2915	-0.00253115	0.049107	0.970812	0.367732	-0.623174	-1.34223	0.0559811
Q9BQ16 (SPOCK3)	Interaction	0.624324	-0.207701	1.45635	0.141374	0.954232	0.24019	0.595507	-0.318883	1.5417
Q9BQ48 (MRPL34)	Pre-ETT	0.0300805	-0.695644	0.755805	0.935252	0.98209	0.0955576	0.0393122	-0.701879	0.756791
Q9BQ48 (MRPL34)	Post-ETT	-0.20889	-0.934615	0.516835	0.572653	0.921358	0.09796	-0.179433	-0.97155	0.553314
Q9BQ48 (MRPL34)	Case	-0.0481569	-0.367692	0.271378	0.7677	0.965588	0.0451096	-0.0450258	-0.409273	0.310321
Q9BQ48 (MRPL34)	Control	0.190814	-0.200536	0.582163	0.339255	0.995801	0.085624	0.195214	-0.226578	0.607838
Q9BQ48 (MRPL34)	Interaction	-0.238971	-0.7442	0.266259	0.3539	0.954232	0.0969973	-0.23758	-0.792608	0.289717
Q9BQ50 (TREX2)	Pre-ETT	0.6444	-0.369625	1.65843	0.212936	0.685026	0.124547	0.510327	-0.738802	1.62897
Q9BQ50 (TREX2)	Post-ETT	0.483162	-0.530863	1.49719	0.350364	0.894534	0.0950434	0.342139	-0.883015	1.42721
Q9BQ50 (TREX2)	Case	-0.00198584	-0.230527	0.226556	0.986412	0.998736	0.0174931	0.00254866	-0.277649	0.28926
Q9BQ50 (TREX2)	Control	0.159252	-0.120653	0.439157	0.264799	0.982898	0.0363447	0.158141	-0.181781	0.487876
Q9BQ50 (TREX2)	Interaction	-0.161238	-0.522593	0.200118	0.381825	0.954232	0.0385335	-0.157561	-0.594376	0.274536
Q9BQ51 (PDCD1LG2)	Pre-ETT	-0.615803	-1.43004	0.198438	0.13826	0.661656	0.185812	-0.553027	-1.44141	0.391104
Q9BQ51 (PDCD1LG2)	Post-ETT	-0.461017	-1.27526	0.353224	0.267121	0.875434	0.133701	-0.417524	-1.32423	0.535333
Q9BQ51 (PDCD1LG2)	Case	0.0325907	-0.356264	0.421445	0.86952	0.983034	0.0380742	0.0307223	-0.39123	0.458796
Q9BQ51 (PDCD1LG2)	Control	-0.122195	-0.598443	0.354052	0.615044	0.999906	0.0601398	-0.119151	-0.637718	0.411112
Q9BQ51 (PDCD1LG2)	Interaction	0.154786	-0.460047	0.769619	0.621711	0.963581	0.066618	0.151165	-0.559262	0.82708
Q9BQ65 (USB1)	Pre-ETT	-0.312655	-0.922099	0.296788	0.314658	0.74183	0.145433	-0.328998	-0.956851	0.315793
Q9BQ65 (USB1)	Post-ETT	-0.649676	-1.25912	-0.0402325	0.0366761	0.837642	0.812217	-0.669779	-1.27957	-0.0252448
Q9BQ65 (USB1)	Case	-0.119856	-0.347936	0.108225	0.303031	0.866672	0.0583842	-0.12196	-0.380605	0.137266
Q9BQ65 (USB1)	Control	0.217165	-0.0621756	0.496505	0.12758	0.982898	0.12838	0.212309	-0.108081	0.515252
Q9BQ65 (USB1)	Interaction	-0.33702	-0.697647	0.0236066	0.0670014	0.954232	0.192717	-0.333015	-0.731505	0.072803
Q9BQ69 (MACROD1)	Pre-ETT	0.159072	-0.813208	1.13135	0.748465	0.920913	0.0995585	0.175447	-0.859056	1.20301
Q9BQ69 (MACROD1)	Post-ETT	0.624597	-0.347683	1.59688	0.207998	0.867127	0.184978	0.620419	-0.381661	1.65051
Q9BQ69 (MACROD1)	Case	0.423283	-0.288099	1.13466	0.243531	0.861229	0.132282	0.430834	-0.382242	1.22828
Q9BQ69 (MACROD1)	Control	-0.042242	-0.913503	0.829019	0.924294	0.999906	0.075626	-0.0374749	-0.955564	0.879492
Q9BQ69 (MACROD1)	Interaction	0.465525	-0.659269	1.59032	0.417262	0.954232	0.139499	0.466665	-0.750864	1.67431
Q9BQ89 (FAM110A)	Pre-ETT	-0.15651	-1.02781	0.71479	0.72479	0.912473	0.0976281	-0.153483	-1.14506	0.740376
Q9BQ89 (FAM110A)	Post-ETT	0.156013	-0.715286	1.02731	0.725628	0.94975	0.104059	0.154394	-0.802043	1.04594
Q9BQ89 (FAM110A)	Case	0.416574	-0.331487	1.16464	0.275076	0.861229	0.140082	0.423204	-0.329277	1.14114
Q9BQ89 (FAM110A)	Control	0.104051	-0.812133	1.02024	0.823852	0.999906	0.0949874	0.0930846	-0.804375	1.03098
Q9BQ89 (FAM110A)	Interaction	0.312522	-0.870266	1.49531	0.604548	0.961624	0.126008	0.332805	-0.860099	1.52003
Q9BQA9 (CYBC1)	Pre-ETT	-0.406258	-1.61195	0.799436	0.508991	0.837032	0.105886	-0.375602	-1.67034	0.965109
Q9BQA9 (CYBC1)	Post-ETT	-0.484981	-1.69068	0.720714	0.430475	0.901002	0.116696	-0.460353	-1.75982	0.850073
Q9BQA9 (CYBC1)	Case	0.438797	-0.44996	1.32755	0.333207	0.873307	0.100332	0.421646	-0.504089	1.38706
Q9BQA9 (CYBC1)	Control	0.51752	-0.570981	1.60602	0.351414	0.995801	0.128599	0.536624	-0.586571	1.70806
Q9BQA9 (CYBC1)	Interaction	-0.0787223	-1.48397	1.32653	0.91257	0.995127	0.0944834	-0.115373	-1.65034	1.35392
Q9BQB4 (SOST)	Pre-ETT	-0.129594	-0.687181	0.427993	0.648726	0.891133	0.0717793	-0.131716	-0.700434	0.439708
Q9BQB4 (SOST)	Post-ETT	-0.023462	-0.581049	0.534125	0.934272	0.986058	0.06159	-0.0261498	-0.596168	0.508843
Q9BQB4 (SOST)	Case	-0.0353358	-0.198671	0.127999	0.671553	0.951255	0.0221337	-0.0352722	-0.220982	0.147893
Q9BQB4 (SOST)	Control	-0.141468	-0.341512	0.058576	0.16573	0.982898	0.0590205	-0.136073	-0.370478	0.0853745
Q9BQB4 (SOST)	Interaction	0.106132	-0.152124	0.364387	0.420553	0.954232	0.0354737	0.103734	-0.186853	0.395872
Q9BQB4 (SOST)	Pre-ETT	-0.172032	-0.729195	0.385131	0.545068	0.852082	0.0990716	-0.159795	-0.825706	0.491384
Q9BQB4 (SOST)	Post-ETT	-0.321925	-0.879088	0.235238	0.257444	0.873005	0.138985	-0.305155	-0.949318	0.336102
Q9BQB4 (SOST)	Case	-0.0656393	-0.305807	0.174528	0.592186	0.932821	0.0377017	-0.0635545	-0.334016	0.213555
Q9BQB4 (SOST)	Control	0.0842535	-0.209891	0.378398	0.574522	0.999906	0.0472958	0.081574	-0.25948	0.407738
Q9BQB4 (SOST)	Interaction	-0.149893	-0.529631	0.229846	0.439138	0.954232	0.0607595	-0.143885	-0.578915	0.292578
Q9BQC3 (DPH2)	Pre-ETT	-0.239445	-1.12168	0.642792	0.594763	0.872611	0.10414	-0.213048	-1.12222	0.699846
Q9BQC3 (DPH2)	Post-ETT	-0.458957	-1.34119	0.423279	0.307912	0.880861	0.166704	-0.43288	-1.31097	0.454689
Q9BQC3 (DPH2)	Case	-0.2843	-0.619158	0.0505581	0.0961042	0.850491	0.15761	-0.283158	-0.666121	0.0823253
Q9BQC3 (DPH2)	Control	-0.0647873	-0.474903	0.345328	0.756848	0.999906	0.0532293	-0.0681244	-0.518446	0.403822
Q9BQC3 (DPH2)	Interaction	-0.219513	-0.748969	0.309944	0.416447	0.954232	0.0832404	-0.21768	-0.809064	0.354267
Q9BQD3 (KXD1)	Pre-ETT	0.531249	-1.94379	3.00628	0.67398	0.897009	0.10347	0.465912	-1.87782	2.94202
Q9BQD3 (KXD1)	Post-ETT	0.643811	-1.83122	3.11885	0.610171	0.928512	0.105163	0.563708	-1.84447	3.1293
Q9BQD3 (KXD1)	Case	0.259157	-0.216078	0.734392	0.285153	0.863159	0.0343753	0.255107	-0.342417	0.813817
Q9BQD3 (KXD1)	Control	0.146594	-0.435447	0.728636	0.621559	0.999906	0.0302989	0.134577	-0.562356	0.811241
Q9BQD3 (KXD1)	Interaction	0.112562	-0.63885	0.863975	0.76906	0.985384	0.031689	0.1212	-0.790072	1.02453
Q9BQD7 (ANTKMT)	Pre-ETT	-0.798149	-1.54903	-0.0472705	0.0372193	0.582373	0.688651	-0.790321	-1.56306	-0.00457799
Q9BQD7 (ANTKMT)	Post-ETT	-0.806876	-1.55776	-0.0559976	0.035193	0.835463	0.749503	-0.792833	-1.56831	-0.0266199
Q9BQD7 (ANTKMT)	Case	0.132969	-0.129242	0.39518	0.320267	0.866672	0.0517031	0.131766	-0.161297	0.420527
Q9BQD7 (ANTKMT)	Control	0.141696	-0.179446	0.462838	0.387156	0.999906	0.0593842	0.145027	-0.22277	0.515704
Q9BQD7 (ANTKMT)	Interaction	-0.0087271	-0.42332	0.405866	0.967091	0.998475	0.0470957	-0.0172736	-0.480653	0.460037
Q9BQE4 (SELENOS)	Pre-ETT	-0.475084	-1.17123	0.221062	0.181035	0.674666	0.235319	-0.434824	-1.13345	0.263306
Q9BQE4 (SELENOS)	Post-ETT	-0.376365	-1.07251	0.319782	0.289311	0.878002	0.165242	-0.341361	-1.03408	0.354011
Q9BQE4 (SELENOS)	Case	0.0690439	-0.142988	0.281076	0.52333	0.92071	0.0417766	0.0699781	-0.163631	0.313373
Q9BQE4 (SELENOS)	Control	-0.0296758	-0.289361	0.23001	0.822776	0.999906	0.0408945	-0.0271768	-0.315256	0.263307
Q9BQE4 (SELENOS)	Interaction	0.0987196	-0.236533	0.433972	0.563846	0.954232	0.0544004	0.0958358	-0.276036	0.474249
Q9BQE5 (APOL2)	Pre-ETT	0.281557	-0.372739	0.935853	0.398997	0.785625	0.136318	0.295709	-0.397876	0.94467
Q9BQE5 (APOL2)	Post-ETT	0.403024	-0.251272	1.05732	0.227328	0.869139	0.196622	0.416946	-0.255085	1.05294
Q9BQE5 (APOL2)	Case	0.172678	-0.033972	0.379328	0.101472	0.850491	0.096073	0.175241	-0.0711187	0.406754
Q9BQE5 (APOL2)	Control	0.051211	-0.201882	0.304304	0.691678	0.999906	0.0371823	0.0497431	-0.241834	0.347118
Q9BQE5 (APOL2)	Interaction	0.121467	-0.205275	0.448209	0.466234	0.954232	0.0554726	0.122685	-0.242132	0.492897
Q9BQF6 (SENP7)	Pre-ETT	0.930743	-0.510295	2.37178	0.205546	0.68096	0.252131	1.03477	-0.510403	2.61121
Q9BQF6 (SENP7)	Post-ETT	0.652768	-0.78827	2.09381	0.37463	0.894534	0.140567	0.749088	-0.827951	2.3716
Q9BQF6 (SENP7)	Case	-0.0677596	-0.492005	0.356486	0.754249	0.964715	0.0294613	-0.0603686	-0.546851	0.43539
Q9BQF6 (SENP7)	Control	0.210215	-0.309377	0.729808	0.427803	0.999906	0.0478706	0.207903	-0.383184	0.807829
Q9BQF6 (SENP7)	Interaction	-0.277975	-0.948766	0.392816	0.416673	0.954232	0.0500369	-0.279822	-1.06923	0.466377
Q9BQG2 (NUDT12)	Pre-ETT	-0.383233	-0.925592	0.159126	0.166078	0.673249	0.200348	-0.384957	-0.994788	0.206986
Q9BQG2 (NUDT12)	Post-ETT	-0.0187886	-0.561148	0.52357	0.945867	0.990221	0.0772385	-0.0295552	-0.642683	0.563383
Q9BQG2 (NUDT12)	Case	-0.111228	-0.572377	0.349921	0.6364	0.941552	0.0750155	-0.102953	-0.595075	0.370519
Q9BQG2 (NUDT12)	Control	-0.475672	-1.04046	0.0891175	0.0987991	0.970812	0.332472	-0.468984	-1.05201	0.127777
Q9BQG2 (NUDT12)	Interaction	0.364444	-0.364696	1.09358	0.327262	0.954232	0.149993	0.354121	-0.397959	1.12665
Q9BQI0 (AIF1L)	Pre-ETT	-0.0762158	-0.809947	0.657516	0.838674	0.949083	0.0837432	-0.0819714	-0.802662	0.634379
Q9BQI0 (AIF1L)	Post-ETT	0.00980604	-0.723925	0.743537	0.979102	0.995059	0.0796345	0.000432677	-0.709599	0.719472
Q9BQI0 (AIF1L)	Case	0.0108465	-0.153941	0.175634	0.897352	0.98856	0.0210595	0.0131913	-0.179259	0.20133
Q9BQI0 (AIF1L)	Control	-0.0751753	-0.276998	0.126647	0.465359	0.999906	0.0336534	-0.0742969	-0.307625	0.163832
Q9BQI0 (AIF1L)	Interaction	0.0860219	-0.17453	0.346574	0.517576	0.954232	0.0395306	0.0865344	-0.216191	0.39606
Q9BQI7 (PSD2)	Pre-ETT	-0.350878	-1.05136	0.349603	0.326215	0.747725	0.172869	-0.356506	-1.02231	0.349034
Q9BQI7 (PSD2)	Post-ETT	-0.247307	-0.947788	0.453174	0.488956	0.907717	0.129169	-0.246748	-0.96304	0.444677
Q9BQI7 (PSD2)	Case	0.09007	-0.0506166	0.230757	0.20955	0.859539	0.0476512	0.0894938	-0.0781444	0.248956
Q9BQI7 (PSD2)	Control	-0.013501	-0.185806	0.158804	0.877946	0.999906	0.0265591	-0.0133841	-0.212418	0.18262
Q9BQI7 (PSD2)	Interaction	0.103571	-0.118874	0.326016	0.361472	0.954232	0.0490932	0.103208	-0.15898	0.360868
Q9BQR3 (PRSS27)	Pre-ETT	0.228302	-0.693211	1.14981	0.627269	0.883503	0.104534	0.212861	-0.647409	1.11137
Q9BQR3 (PRSS27)	Post-ETT	0.270434	-0.651079	1.19195	0.565165	0.921252	0.0998097	0.238915	-0.687344	1.16842
Q9BQR3 (PRSS27)	Case	-0.0226405	-0.24299	0.197709	0.8404	0.976581	0.026921	-0.0187407	-0.2712	0.223125
Q9BQR3 (PRSS27)	Control	-0.0647731	-0.334645	0.205099	0.638056	0.999906	0.0344048	-0.0623104	-0.377902	0.243762
Q9BQR3 (PRSS27)	Interaction	0.0421326	-0.306271	0.390536	0.812642	0.986482	0.0363178	0.0399958	-0.359371	0.450224
Q9BQR3 (PRSS27)	Pre-ETT	0.216424	-1.21775	1.6506	0.767406	0.924899	0.0859374	0.204849	-1.23102	1.65322
Q9BQR3 (PRSS27)	Post-ETT	1.59391	0.15974	3.02808	0.0293861	0.832278	0.703977	1.58857	-0.0170126	3.07419
Q9BQR3 (PRSS27)	Case	0.95208	-0.157653	2.06181	0.0926612	0.850491	0.279394	0.931019	-0.243067	2.10692
Q9BQR3 (PRSS27)	Control	-0.425407	-1.78455	0.933733	0.53957	0.999906	0.0930007	-0.428463	-1.73691	0.933197
Q9BQR3 (PRSS27)	Interaction	1.37749	-0.377155	3.13213	0.123883	0.954232	0.300225	1.36235	-0.347845	3.13249
Q9BQS7 (HEPH)	Pre-ETT	0.348704	-0.634112	1.33152	0.486807	0.823636	0.111382	0.356257	-0.570086	1.24886
Q9BQS7 (HEPH)	Post-ETT	0.395956	-0.586859	1.37877	0.429744	0.901002	0.127082	0.396177	-0.502278	1.32173
Q9BQS7 (HEPH)	Case	0.0770965	-0.0373149	0.191508	0.186592	0.850491	0.02513	0.0770962	-0.0776207	0.213748
Q9BQS7 (HEPH)	Control	0.029844	-0.110281	0.169969	0.676359	0.999906	0.0169782	0.0311528	-0.148576	0.211727
Q9BQS7 (HEPH)	Interaction	0.0472525	-0.133648	0.228153	0.608681	0.961804	0.0214736	0.050094	-0.183293	0.276271
Q9BQT9 (CLSTN3)	Pre-ETT	-0.0996803	-1.38382	1.18446	0.879077	0.964018	0.0630693	-0.0903064	-1.52528	1.26869
Q9BQT9 (CLSTN3)	Post-ETT	0.653427	-0.630717	1.93757	0.318613	0.885526	0.107545	0.622298	-0.884537	2.04105
Q9BQT9 (CLSTN3)	Case	0.0974176	-0.758787	0.953622	0.823534	0.973498	0.0449116	0.098087	-0.86718	1.04766
Q9BQT9 (CLSTN3)	Control	-0.65569	-1.70432	0.392942	0.220376	0.982898	0.128345	-0.648	-1.76989	0.474102
Q9BQT9 (CLSTN3)	Interaction	0.753108	-0.600671	2.10689	0.275568	0.954232	0.113906	0.734723	-0.699202	2.18726
Q9BQY6 (WFDC6)	Pre-ETT	-1.046	-1.84813	-0.243866	0.0105932	0.522446	1.21211	-1.02691	-1.85935	-0.177097
Q9BQY6 (WFDC6)	Post-ETT	-1.03761	-1.83974	-0.23548	0.0112336	0.682916	1.45476	-1.03913	-1.91048	-0.202852
Q9BQY6 (WFDC6)	Case	0.314857	-0.287526	0.91724	0.305625	0.866672	0.101444	0.315922	-0.316392	0.942823
Q9BQY6 (WFDC6)	Control	0.306471	-0.431295	1.04424	0.415543	0.999906	0.101353	0.329994	-0.449353	1.07082
Q9BQY6 (WFDC6)	Interaction	0.0083858	-0.944065	0.960837	0.986232	0.999228	0.0846455	-0.0113637	-0.983215	0.972919
Q9BQY9 (DBNDD2)	Pre-ETT	-0.119205	-0.479329	0.240919	0.516487	0.841275	0.0675696	-0.129024	-0.561213	0.279224
Q9BQY9 (DBNDD2)	Post-ETT	0.108897	-0.251227	0.469021	0.553402	0.91811	0.0662374	0.103725	-0.333214	0.514542
Q9BQY9 (DBNDD2)	Case	0.214451	-0.0310712	0.459974	0.0869099	0.850491	0.148074	0.212736	-0.0559494	0.476527
Q9BQY9 (DBNDD2)	Control	-0.0136511	-0.314354	0.287051	0.9291	0.999906	0.045875	-0.0119042	-0.351697	0.319864
Q9BQY9 (DBNDD2)	Interaction	0.228102	-0.160103	0.616308	0.249469	0.954232	0.100619	0.225726	-0.190627	0.645825
Q9BR01 (SULT4A1)	Pre-ETT	0.546647	-0.680738	1.77403	0.382707	0.77806	0.159306	0.530027	-0.869257	1.79526
Q9BR01 (SULT4A1)	Post-ETT	0.432647	-0.794738	1.66003	0.489643	0.907717	0.125879	0.394883	-0.87578	1.63146
Q9BR01 (SULT4A1)	Case	-0.0885979	-0.58374	0.406545	0.72581	0.957099	0.0437282	-0.0907219	-0.644369	0.459244
Q9BR01 (SULT4A1)	Control	0.0254019	-0.581021	0.631825	0.934568	0.999906	0.0553042	0.03105	-0.628642	0.713329
Q9BR01 (SULT4A1)	Interaction	-0.114	-0.896889	0.668889	0.775339	0.985384	0.0717929	-0.117537	-0.989698	0.757302
Q9BR61 (ACBD6)	Pre-ETT	-0.270027	-1.25854	0.718489	0.592379	0.871131	0.0986601	-0.310379	-1.32851	0.682565
Q9BR61 (ACBD6)	Post-ETT	-0.113882	-1.1024	0.874634	0.821359	0.969331	0.0827209	-0.132583	-1.1287	0.903123
Q9BR61 (ACBD6)	Case	-0.508338	-1.15534	0.138664	0.123582	0.850491	0.195464	-0.508848	-1.1649	0.159837
Q9BR61 (ACBD6)	Control	-0.664483	-1.45689	0.127929	0.100271	0.970812	0.280094	-0.674407	-1.50873	0.204305
Q9BR61 (ACBD6)	Interaction	0.156145	-0.866854	1.17914	0.764819	0.985252	0.092009	0.159487	-0.940755	1.29819
Q9BRF8 (CPPED1)	Pre-ETT	-0.520125	-1.3091	0.268846	0.196324	0.67749	0.216854	-0.522507	-1.36061	0.278334
Q9BRF8 (CPPED1)	Post-ETT	-0.0670151	-0.855986	0.721956	0.86778	0.977535	0.0951693	-0.088704	-0.931901	0.731476
Q9BRF8 (CPPED1)	Case	0.0899215	-0.395189	0.575032	0.716377	0.956036	0.0606648	0.0833252	-0.42331	0.600411
Q9BRF8 (CPPED1)	Control	-0.363189	-0.957325	0.230947	0.230877	0.982898	0.137872	-0.350305	-0.992875	0.297833
Q9BRF8 (CPPED1)	Interaction	0.45311	-0.313916	1.22014	0.246937	0.954232	0.158657	0.449665	-0.420429	1.22874
Q9BRJ7 (NUDT16L1)	Pre-ETT	-1.17307	-2.51754	0.171397	0.0872472	0.6389	0.426127	-1.18602	-2.59423	0.219789
Q9BRJ7 (NUDT16L1)	Post-ETT	-1.27136	-2.61583	0.0731019	0.0638256	0.847209	0.508434	-1.29235	-2.68892	0.0946326
Q9BRJ7 (NUDT16L1)	Case	-0.384832	-1.00698	0.237317	0.225382	0.861229	0.0967914	-0.385468	-1.08272	0.324439
Q9BRJ7 (NUDT16L1)	Control	-0.286536	-1.04851	0.475437	0.461101	0.999906	0.0645071	-0.274972	-1.10924	0.556011
Q9BRJ7 (NUDT16L1)	Interaction	-0.0982953	-1.082	0.885407	0.84473	0.991243	0.0689647	-0.106113	-1.20939	0.957851
Q9BRK0 (REEP2)	Pre-ETT	0.566667	-2.56665	3.69998	0.722991	0.912057	0.103916	0.597575	-2.53624	3.77243
Q9BRK0 (REEP2)	Post-ETT	1.14031	-1.993	4.27362	0.475665	0.907717	0.123618	1.20596	-1.95967	4.321
Q9BRK0 (REEP2)	Case	0.680158	-0.28731	1.64763	0.16823	0.850491	0.0689226	0.676085	-0.491811	1.81207
Q9BRK0 (REEP2)	Control	0.106514	-1.07839	1.29142	0.860147	0.999906	0.039828	0.099344	-1.2322	1.41046
Q9BRK0 (REEP2)	Interaction	0.573644	-0.956057	2.10334	0.462343	0.954232	0.0580851	0.579433	-1.13448	2.32608
Q9BRK3 (MXRA8)	Pre-ETT	-0.29468	-0.766246	0.176887	0.220662	0.688796	0.145928	-0.293168	-0.774464	0.218688
Q9BRK3 (MXRA8)	Post-ETT	-0.283158	-0.754725	0.188409	0.239242	0.869139	0.140022	-0.277385	-0.764227	0.219121
Q9BRK3 (MXRA8)	Case	0.129829	-0.0100608	0.269718	0.0689109	0.850491	0.0944622	0.130244	-0.0219456	0.285079
Q9BRK3 (MXRA8)	Control	0.118307	-0.0530216	0.289636	0.175925	0.982898	0.0573367	0.117004	-0.0677909	0.308065
Q9BRK3 (MXRA8)	Interaction	0.0115213	-0.209663	0.232706	0.918683	0.995127	0.0316551	0.0112223	-0.240503	0.255874
Q9BRK3 (MXRA8)	Pre-ETT	1.91666	0.0904672	3.74285	0.0396806	0.582373	0.623587	1.99736	0.0625243	3.87684
Q9BRK3 (MXRA8)	Post-ETT	2.09068	0.264494	3.91687	0.0248431	0.822533	0.917967	2.14617	0.269128	3.97817
Q9BRK3 (MXRA8)	Case	0.33563	-0.407651	1.07891	0.376142	0.884359	0.04231	0.338757	-0.505102	1.18027
Q9BRK3 (MXRA8)	Control	0.161607	-0.748723	1.07194	0.727882	0.999906	0.0393113	0.176544	-0.835782	1.17753
Q9BRK3 (MXRA8)	Interaction	0.174023	-1.00121	1.34925	0.771646	0.985384	0.0467755	0.155156	-1.13062	1.47958
Q9BRQ4 (CFAP300)	Pre-ETT	-0.178631	-1.02758	0.670317	0.680042	0.898429	0.102528	-0.178152	-1.06593	0.75958
Q9BRQ4 (CFAP300)	Post-ETT	-0.0345133	-0.883462	0.814435	0.936491	0.987055	0.0916323	-0.0413209	-0.941604	0.855073
Q9BRQ4 (CFAP300)	Case	0.18892	-0.513368	0.891208	0.598024	0.934481	0.0855774	0.179967	-0.520469	0.880887
Q9BRQ4 (CFAP300)	Control	0.0448024	-0.815321	0.904926	0.918684	0.999906	0.0949898	0.0494833	-0.796853	0.917707
Q9BRQ4 (CFAP300)	Interaction	0.144118	-0.966297	1.25453	0.799203	0.986476	0.127649	0.149026	-1.00692	1.2687
Q9BRR6 (ADPGK)	Pre-ETT	-0.165996	-1.28172	0.949731	0.770592	0.926546	0.106437	-0.239305	-1.36522	0.958457
Q9BRR6 (ADPGK)	Post-ETT	-0.396423	-1.51215	0.719304	0.486188	0.907717	0.139036	-0.465239	-1.6381	0.729849
Q9BRR6 (ADPGK)	Case	-0.110072	-0.881179	0.661036	0.779651	0.966888	0.0725006	-0.100072	-0.882116	0.721306
Q9BRR6 (ADPGK)	Control	0.120356	-0.824054	1.06477	0.802759	0.999906	0.0860956	0.102098	-0.857514	1.09814
Q9BRR6 (ADPGK)	Interaction	-0.230427	-1.44966	0.988801	0.711068	0.976683	0.102534	-0.213501	-1.50982	1.02289
Q9BRX2 (PELO)	Pre-ETT	-0.0281323	-1.46524	1.40898	0.969395	0.98943	0.106586	-0.0759572	-1.50997	1.40114
Q9BRX2 (PELO)	Post-ETT	0.335504	-1.10161	1.77261	0.647263	0.933821	0.112154	0.299832	-1.17736	1.67835
Q9BRX2 (PELO)	Case	0.23741	-0.0774966	0.552316	0.139507	0.850491	0.0624031	0.231653	-0.127183	0.603326
Q9BRX2 (PELO)	Control	-0.126226	-0.511906	0.259454	0.521224	0.999906	0.0368391	-0.126869	-0.571334	0.312047
Q9BRX2 (PELO)	Interaction	0.363636	-0.134275	0.861547	0.152314	0.954232	0.0886917	0.36394	-0.207204	0.913512
Q9BRX8 (PRXL2A)	Pre-ETT	1.12702	-0.926769	3.18081	0.282136	0.7242	0.18391	1.19135	-0.942588	3.29631
Q9BRX8 (PRXL2A)	Post-ETT	1.22006	-0.833732	3.27385	0.244294	0.869139	0.185616	1.21686	-0.966293	3.44432
Q9BRX8 (PRXL2A)	Case	0.356614	-0.362197	1.07543	0.330867	0.873082	0.056461	0.351874	-0.461861	1.16318
Q9BRX8 (PRXL2A)	Control	0.263577	-0.616784	1.14394	0.557334	0.999906	0.0494548	0.279137	-0.776513	1.2734
Q9BRX8 (PRXL2A)	Interaction	0.093037	-1.0435	1.22958	0.872533	0.993669	0.0473567	0.089388	-1.18626	1.35819
Q9BS26 (ERP44)	Pre-ETT	-0.141036	-0.954904	0.672831	0.734124	0.915532	0.0854137	-0.142968	-0.946477	0.683721
Q9BS26 (ERP44)	Post-ETT	0.302622	-0.511246	1.11649	0.466138	0.907717	0.112146	0.306194	-0.501212	1.15864
Q9BS26 (ERP44)	Case	0.374133	-0.0510985	0.799365	0.084628	0.850491	0.164615	0.376784	-0.124919	0.831955
Q9BS26 (ERP44)	Control	-0.0695251	-0.590325	0.451275	0.793592	0.999906	0.0598619	-0.0742958	-0.671849	0.511807
Q9BS26 (ERP44)	Interaction	0.443658	-0.228692	1.11601	0.195905	0.954232	0.143598	0.44326	-0.27634	1.19606
Q9BS40 (LXN)	Pre-ETT	-0.408534	-1.30028	0.483214	0.369232	0.770874	0.119477	-0.406281	-1.40644	0.548081
Q9BS40 (LXN)	Post-ETT	-0.0949976	-0.986745	0.79675	0.834609	0.971897	0.0768671	-0.0987792	-1.06372	0.86091
Q9BS40 (LXN)	Case	0.338659	-0.320627	0.997945	0.314038	0.866672	0.0920351	0.342665	-0.323415	1.05664
Q9BS40 (LXN)	Control	0.0251227	-0.782335	0.83258	0.951374	0.999906	0.0734488	0.0392254	-0.817411	0.849431
Q9BS40 (LXN)	Interaction	0.313536	-0.728887	1.35596	0.555519	0.954232	0.0994068	0.309664	-0.815032	1.42993
Q9BS86 (ZPBP)	Pre-ETT	0.449809	-0.346198	1.24582	0.268061	0.718172	0.158422	0.44762	-0.428733	1.29738
Q9BS86 (ZPBP)	Post-ETT	0.12769	-0.668317	0.923697	0.753214	0.956578	0.0849266	0.112728	-0.717151	0.960781
Q9BS86 (ZPBP)	Case	-0.0729263	-0.642261	0.496409	0.801774	0.97209	0.0612839	-0.0671697	-0.63672	0.547467
Q9BS86 (ZPBP)	Control	0.249193	-0.448097	0.946483	0.483653	0.999906	0.102364	0.242439	-0.476943	1.00746
Q9BS86 (ZPBP)	Interaction	-0.322119	-1.22232	0.578078	0.483093	0.954232	0.116744	-0.325984	-1.33735	0.603314
Q9BS92 (NIPSNAP3B)	Pre-ETT	-0.902347	-2.04477	0.240074	0.121601	0.655979	0.281363	-0.887194	-2.06329	0.309761
Q9BS92 (NIPSNAP3B)	Post-ETT	-0.353496	-1.49592	0.788925	0.544205	0.91698	0.109254	-0.351204	-1.50602	0.893057
Q9BS92 (NIPSNAP3B)	Case	0.0985456	-0.908623	1.10571	0.847921	0.977755	0.0848835	0.106898	-0.908264	1.0784
Q9BS92 (NIPSNAP3B)	Control	-0.450305	-1.68383	0.783219	0.474302	0.999906	0.133878	-0.450436	-1.62816	0.781506
Q9BS92 (NIPSNAP3B)	Interaction	0.548851	-1.04362	2.14132	0.499353	0.954232	0.141348	0.532888	-0.999722	2.07805
Q9BSE4 (HERPUD2)	Pre-ETT	-0.311924	-0.997923	0.374074	0.372823	0.773505	0.122966	-0.295896	-1.00432	0.373738
Q9BSE4 (HERPUD2)	Post-ETT	-0.312849	-0.998848	0.373149	0.371407	0.894534	0.120604	-0.307431	-0.989752	0.405209
Q9BSE4 (HERPUD2)	Case	-0.00169561	-0.174196	0.170805	0.984629	0.998736	0.0246167	-0.0015348	-0.198005	0.194423
Q9BSE4 (HERPUD2)	Control	-0.000770483	-0.212039	0.210498	0.994297	0.999906	0.0299286	-0.00464349	-0.24881	0.235137
Q9BSE4 (HERPUD2)	Interaction	-0.000925131	-0.273672	0.271822	0.994696	0.999637	0.0364189	-0.00205606	-0.304871	0.319314
Q9BSH4 (TACO1)	Pre-ETT	-0.608005	-1.5749	0.358892	0.217775	0.686613	0.237242	-0.652345	-1.61583	0.333137
Q9BSH4 (TACO1)	Post-ETT	-0.986538	-1.95344	-0.0196414	0.0455242	0.847209	0.675613	-0.988581	-1.90234	-0.0120207
Q9BSH4 (TACO1)	Case	-0.414324	-0.932802	0.104155	0.117293	0.850491	0.151063	-0.409143	-0.96578	0.174248
Q9BSH4 (TACO1)	Control	-0.0357903	-0.670794	0.599214	0.912038	0.999906	0.0623533	-0.0319386	-0.752669	0.649034
Q9BSH4 (TACO1)	Interaction	-0.378533	-1.19832	0.441253	0.365462	0.954232	0.102591	-0.376137	-1.274	0.538599
Q9BSI4 (TINF2)	Pre-ETT	1.43807	-0.101466	2.97761	0.0671321	0.61966	0.421154	1.37359	-0.183219	2.91522
Q9BSI4 (TINF2)	Post-ETT	0.892562	-0.646975	2.4321	0.255827	0.873005	0.152458	0.814636	-0.792225	2.40752
Q9BSI4 (TINF2)	Case	-0.424722	-1.03408	0.184633	0.171908	0.850491	0.0946492	-0.416953	-1.08197	0.226609
Q9BSI4 (TINF2)	Control	0.120787	-0.625519	0.867092	0.751082	0.999906	0.0527736	0.116962	-0.722088	0.994339
Q9BSI4 (TINF2)	Interaction	-0.545509	-1.50898	0.417967	0.267124	0.954232	0.101934	-0.5402	-1.65156	0.577799
Q9BSL1 (UBAC1)	Pre-ETT	-0.00434637	-0.69531	0.686618	0.990163	0.996214	0.101223	0.0141881	-0.681504	0.738257
Q9BSL1 (UBAC1)	Post-ETT	0.298091	-0.392873	0.989055	0.397802	0.897435	0.146653	0.318714	-0.408355	1.0105
Q9BSL1 (UBAC1)	Case	-0.009842	-0.573911	0.554227	0.972719	0.998736	0.0834076	-0.0171547	-0.59746	0.549996
Q9BSL1 (UBAC1)	Control	-0.312279	-1.00312	0.378561	0.37564	0.999906	0.145947	-0.298001	-1.01387	0.377371
Q9BSL1 (UBAC1)	Interaction	0.302437	-0.589434	1.19431	0.506286	0.954232	0.13084	0.282826	-0.588035	1.22902
Q9BSQ5 (CCM2)	Pre-ETT	0.365132	-1.93151	2.66178	0.755341	0.921557	0.105025	0.432519	-1.86196	2.56055
Q9BSQ5 (CCM2)	Post-ETT	0.0760365	-2.22061	2.37268	0.948262	0.990221	0.100177	0.14939	-2.10088	2.48886
Q9BSQ5 (CCM2)	Case	-0.0305294	-0.57243	0.511371	0.912076	0.98856	0.0283286	-0.0326675	-0.703532	0.602245
Q9BSQ5 (CCM2)	Control	0.258566	-0.405123	0.922256	0.445117	0.999906	0.0385438	0.251622	-0.485823	1.03663
Q9BSQ5 (CCM2)	Interaction	-0.289096	-1.14592	0.567724	0.508418	0.954232	0.0466791	-0.290089	-1.24822	0.728049
Q9BST9 (RTKN)	Pre-ETT	0.781306	-4.76811	6.33072	0.782591	0.929992	0.0955998	0.598819	-4.71073	5.68999
Q9BST9 (RTKN)	Post-ETT	1.59242	-3.95699	7.14184	0.573832	0.921358	0.103626	1.36073	-3.49169	6.39763
Q9BST9 (RTKN)	Case	0.760806	0.114627	1.40698	0.0210189	0.850491	0.0904971	0.760095	-0.0702843	1.52656
Q9BST9 (RTKN)	Control	-0.0503093	-0.841714	0.741095	0.900845	0.999906	0.0174782	-0.0476011	-1.08643	0.968912
Q9BST9 (RTKN)	Interaction	0.811115	-0.210584	1.83281	0.11971	0.954232	0.0507474	0.813115	-0.514616	2.17125
Q9BSV6 (TSEN34)	Pre-ETT	-1.05615	-1.88316	-0.229149	0.0123133	0.530946	1.82477	-1.06089	-1.88925	-0.208393
Q9BSV6 (TSEN34)	Post-ETT	-0.812402	-1.63941	0.0146038	0.0541851	0.847209	0.552729	-0.850527	-1.67088	0.0286006
Q9BSV6 (TSEN34)	Case	-0.0180985	-0.504594	0.468397	0.941874	0.994746	0.0482388	-0.023411	-0.538674	0.533148
Q9BSV6 (TSEN34)	Control	-0.261851	-0.857685	0.333982	0.389047	0.999906	0.0979995	-0.262555	-0.879237	0.381395
Q9BSV6 (TSEN34)	Interaction	0.243753	-0.525464	1.01297	0.534546	0.954232	0.0908919	0.24489	-0.602885	1.06394
Q9BSW2 (CRACR2A)	Pre-ETT	1.11433	-0.181041	2.40971	0.0917879	0.640915	0.523564	1.14911	-0.235227	2.56811
Q9BSW2 (CRACR2A)	Post-ETT	0.472416	-0.822959	1.76779	0.47474	0.907717	0.128108	0.500184	-0.824122	1.84268
Q9BSW2 (CRACR2A)	Case	-0.0346863	-0.541357	0.471985	0.893262	0.98856	0.0419192	-0.0343938	-0.610431	0.535588
Q9BSW2 (CRACR2A)	Control	0.607232	-0.0133107	1.22777	0.0551208	0.970812	0.293025	0.605107	-0.0665404	1.29848
Q9BSW2 (CRACR2A)	Interaction	-0.641918	-1.44304	0.159199	0.116304	0.954232	0.177548	-0.641909	-1.52017	0.221636
Q9BSW7 (SYT17)	Pre-ETT	0.973257	0.180799	1.76571	0.0160785	0.553946	1.02467	0.981948	0.125998	1.82592
Q9BSW7 (SYT17)	Post-ETT	0.358958	-0.433499	1.15142	0.374647	0.894534	0.095858	0.35226	-0.465343	1.16976
Q9BSW7 (SYT17)	Case	-0.157377	-0.60387	0.289116	0.489668	0.912172	0.0491207	-0.160318	-0.633632	0.349706
Q9BSW7 (SYT17)	Control	0.456921	-0.0899187	1.00376	0.101488	0.970812	0.179254	0.464949	-0.141528	1.06931
Q9BSW7 (SYT17)	Interaction	-0.614298	-1.32027	0.0916688	0.0881076	0.954232	0.218046	-0.623302	-1.38845	0.124936
Q9BT09 (CNPY3)	Pre-ETT	0.24947	-0.959502	1.45844	0.685892	0.900325	0.0967224	0.22167	-0.968863	1.43755
Q9BT09 (CNPY3)	Post-ETT	0.314369	-0.894603	1.52334	0.610297	0.928512	0.0971028	0.278001	-0.913491	1.47496
Q9BT09 (CNPY3)	Case	0.149358	-0.11444	0.413156	0.267129	0.861229	0.0368577	0.147898	-0.15335	0.449368
Q9BT09 (CNPY3)	Control	0.0844588	-0.238626	0.407544	0.608398	0.999906	0.0327956	0.0863568	-0.293928	0.483572
Q9BT09 (CNPY3)	Interaction	0.064899	-0.352202	0.482	0.760395	0.984769	0.0333502	0.0648184	-0.456244	0.547721
Q9BT23 (LIMD2)	Pre-ETT	-0.72614	-1.35753	-0.0947486	0.024191	0.559276	1.22545	-0.73424	-1.34647	-0.108561
Q9BT23 (LIMD2)	Post-ETT	-0.630654	-1.26205	0.000737185	0.0502681	0.847209	0.571801	-0.630353	-1.27274	-0.00693807
Q9BT23 (LIMD2)	Case	-0.0769635	-0.224029	0.0701023	0.305032	0.866672	0.0376419	-0.0784896	-0.252081	0.100581
Q9BT23 (LIMD2)	Control	-0.172449	-0.352567	0.00766882	0.0605845	0.970812	0.125365	-0.173287	-0.387221	0.0436004
Q9BT23 (LIMD2)	Interaction	0.0954857	-0.137046	0.328017	0.420917	0.954232	0.0407566	0.0958154	-0.172354	0.367426
Q9BT73 (PSMG3)	Pre-ETT	-0.114542	-0.835388	0.606304	0.755467	0.921557	0.0983039	-0.069683	-0.791835	0.678291
Q9BT73 (PSMG3)	Post-ETT	0.217974	-0.502872	0.93882	0.553404	0.91811	0.121505	0.244373	-0.522977	0.986865
Q9BT73 (PSMG3)	Case	-0.0655753	-0.649506	0.518355	0.82579	0.973924	0.076588	-0.060302	-0.647961	0.516492
Q9BT73 (PSMG3)	Control	-0.398092	-1.11326	0.317074	0.275273	0.982898	0.17328	-0.38704	-1.09206	0.340327
Q9BT73 (PSMG3)	Interaction	0.332517	-0.590758	1.25579	0.480263	0.954232	0.137703	0.323489	-0.617231	1.24635
Q9BT88 (SYT11)	Pre-ETT	2.31239	0.320823	4.30395	0.0228642	0.559276	0.649982	2.16614	-0.0549843	4.33237
Q9BT88 (SYT11)	Post-ETT	2.02182	0.0302593	4.01339	0.0466192	0.847209	0.425798	1.89021	-0.31084	4.01574
Q9BT88 (SYT11)	Case	0.0279432	-0.603702	0.659588	0.930905	0.99323	0.0299272	0.0270287	-0.72791	0.789942
Q9BT88 (SYT11)	Control	0.318507	-0.455097	1.09211	0.419694	0.999906	0.0454055	0.311593	-0.561724	1.17866
Q9BT88 (SYT11)	Interaction	-0.290564	-1.28928	0.708155	0.568525	0.955067	0.0464115	-0.273928	-1.41035	0.875533
Q9BTC0 (DIDO1)	Pre-ETT	-0.449231	-1.16834	0.269879	0.220802	0.688796	0.199297	-0.431883	-1.19549	0.323422
Q9BTC0 (DIDO1)	Post-ETT	-0.432916	-1.15203	0.286194	0.238028	0.869139	0.176177	-0.417002	-1.17375	0.32126
Q9BTC0 (DIDO1)	Case	0.173113	-0.0686086	0.414834	0.16042	0.850491	0.0898289	0.173765	-0.100297	0.447813
Q9BTC0 (DIDO1)	Control	0.156797	-0.139249	0.452844	0.299238	0.986224	0.0663349	0.15761	-0.172945	0.487441
Q9BTC0 (DIDO1)	Interaction	0.0163152	-0.36588	0.39851	0.933321	0.995127	0.0492464	0.0142618	-0.41394	0.433178
Q9BTE6 (AARSD1)	Pre-ETT	-0.493257	-1.33208	0.345566	0.249104	0.703285	0.133248	-0.43652	-1.33175	0.518783
Q9BTE6 (AARSD1)	Post-ETT	0.406174	-0.432649	1.245	0.342594	0.894534	0.136389	0.461708	-0.494704	1.43714
Q9BTE6 (AARSD1)	Case	0.398988	-0.313417	1.11139	0.272339	0.861229	0.124288	0.388376	-0.321779	1.12229
Q9BTE6 (AARSD1)	Control	-0.500444	-1.37296	0.37207	0.260942	0.982898	0.151303	-0.481649	-1.34706	0.410338
Q9BTE6 (AARSD1)	Interaction	0.899432	-0.226979	2.02584	0.117578	0.954232	0.318569	0.893866	-0.299273	1.99424
Q9BTE7 (DCUN1D5)	Pre-ETT	-0.355489	-1.33397	0.622996	0.476424	0.820503	0.125637	-0.32564	-1.28635	0.668188
Q9BTE7 (DCUN1D5)	Post-ETT	-0.124446	-1.10293	0.854039	0.80315	0.965544	0.101497	-0.123576	-1.11338	0.876595
Q9BTE7 (DCUN1D5)	Case	-0.0126825	-0.281244	0.255879	0.926255	0.992742	0.030627	-0.0182227	-0.317852	0.284031
Q9BTE7 (DCUN1D5)	Control	-0.243726	-0.572645	0.0851941	0.146415	0.982898	0.0947658	-0.247289	-0.619491	0.131323
Q9BTE7 (DCUN1D5)	Interaction	0.231043	-0.19359	0.655677	0.286236	0.954232	0.0679488	0.224757	-0.246702	0.722969
Q9BTK6 (PAGR1)	Pre-ETT	-0.943666	-2.01062	0.123285	0.0830082	0.6389	0.393602	-0.916737	-2.01102	0.165092
Q9BTK6 (PAGR1)	Post-ETT	-1.04911	-2.11606	0.0178431	0.0539564	0.847209	0.559979	-1.02451	-2.07816	0.0448464
Q9BTK6 (PAGR1)	Case	-0.449472	-0.973973	0.075028	0.0930356	0.850491	0.165304	-0.438708	-1.01672	0.139927
Q9BTK6 (PAGR1)	Control	-0.34403	-0.986409	0.298349	0.293869	0.986224	0.0965167	-0.333871	-1.04193	0.343048
Q9BTK6 (PAGR1)	Interaction	-0.105442	-0.93475	0.723866	0.803207	0.986482	0.0649657	-0.120859	-1.0019	0.778386
Q9BTL4 (IER2)	Pre-ETT	0.126771	-0.791617	1.04516	0.78674	0.931447	0.0977878	0.12126	-0.910028	1.10865
Q9BTL4 (IER2)	Post-ETT	0.334614	-0.583774	1.253	0.475158	0.907717	0.102974	0.350855	-0.67498	1.29087
Q9BTL4 (IER2)	Case	0.225885	-0.247263	0.699034	0.349426	0.878767	0.0687096	0.222264	-0.286917	0.751301
Q9BTL4 (IER2)	Control	0.018042	-0.561445	0.597529	0.951341	0.999906	0.05893	0.0203533	-0.651453	0.664668
Q9BTL4 (IER2)	Interaction	0.207843	-0.540271	0.955957	0.586081	0.958623	0.0805975	0.209805	-0.680764	1.03817
Q9BTM9 (URM1)	Pre-ETT	-0.17214	-0.931217	0.586937	0.656701	0.893823	0.105006	-0.172305	-0.950856	0.660185
Q9BTM9 (URM1)	Post-ETT	-0.142716	-0.901792	0.616361	0.712503	0.94689	0.096837	-0.139588	-0.867979	0.656188
Q9BTM9 (URM1)	Case	0.0742721	-0.212192	0.360736	0.611339	0.937559	0.0458133	0.0709607	-0.254824	0.398331
Q9BTM9 (URM1)	Control	0.0448475	-0.305998	0.395693	0.802173	0.999906	0.050106	0.0390767	-0.347566	0.436162
Q9BTM9 (URM1)	Interaction	0.0294246	-0.423515	0.482365	0.898682	0.995127	0.0581434	0.0282559	-0.461013	0.533342
Q9BTN0 (LRFN3)	Pre-ETT	-0.945917	-2.43838	0.546549	0.214157	0.685026	0.140496	-0.738986	-2.22477	0.790139
Q9BTN0 (LRFN3)	Post-ETT	-0.847064	-2.33953	0.645402	0.265967	0.875434	0.13783	-0.665093	-2.11428	0.883445
Q9BTN0 (LRFN3)	Case	0.172122	-0.038383	0.382627	0.109025	0.850491	0.0428619	0.172387	-0.0995549	0.42935
Q9BTN0 (LRFN3)	Control	0.0732693	-0.184546	0.331084	0.577522	0.999906	0.0223973	0.0686367	-0.256868	0.406376
Q9BTN0 (LRFN3)	Interaction	0.0988529	-0.233985	0.431691	0.560493	0.954232	0.0269361	0.102681	-0.324254	0.534039
Q9BTT4 (MED10)	Pre-ETT	-0.0419248	-1.11353	1.02968	0.938878	0.98358	0.0908824	-0.0558845	-1.21126	1.09574
Q9BTT4 (MED10)	Post-ETT	-0.309819	-1.38142	0.761781	0.570944	0.921358	0.0903113	-0.330824	-1.44208	0.8127
Q9BTT4 (MED10)	Case	-0.494728	-1.37315	0.383691	0.269655	0.861229	0.140547	-0.496036	-1.39364	0.395403
Q9BTT4 (MED10)	Control	-0.226834	-1.30267	0.849006	0.679427	0.999906	0.100654	-0.2353	-1.33028	0.876008
Q9BTT4 (MED10)	Interaction	-0.267894	-1.6568	1.12101	0.7054	0.976351	0.117056	-0.276658	-1.64665	1.11706
Q9BTV5 (FSD1)	Pre-ETT	-0.113799	-0.903385	0.675787	0.777575	0.928171	0.106335	-0.11117	-0.926448	0.709934
Q9BTV5 (FSD1)	Post-ETT	0.0175398	-0.772046	0.807126	0.965272	0.991428	0.0895552	0.00951194	-0.830366	0.853463
Q9BTV5 (FSD1)	Case	0.390976	-0.177965	0.959917	0.178017	0.850491	0.175301	0.393312	-0.212189	0.986409
Q9BTV5 (FSD1)	Control	0.259637	-0.43717	0.956445	0.465206	0.999906	0.11617	0.261873	-0.45658	0.967975
Q9BTV5 (FSD1)	Interaction	0.131339	-0.768236	1.03091	0.774758	0.985384	0.0964581	0.130462	-0.797027	1.06506
Q9BTV6 (DPH7)	Pre-ETT	-0.313946	-0.970557	0.342666	0.348698	0.756852	0.125134	-0.283483	-0.94992	0.398944
Q9BTV6 (DPH7)	Post-ETT	0.099345	-0.557267	0.755957	0.766817	0.957349	0.101601	0.115257	-0.588687	0.820137
Q9BTV6 (DPH7)	Case	-0.043373	-0.618996	0.53225	0.882593	0.986494	0.0713377	-0.0453638	-0.593046	0.501869
Q9BTV6 (DPH7)	Control	-0.456664	-1.16165	0.248327	0.204233	0.982898	0.243332	-0.441211	-1.142	0.247743
Q9BTV6 (DPH7)	Interaction	0.413291	-0.496849	1.32343	0.37346	0.954232	0.160142	0.395708	-0.464051	1.27936
Q9BTV7 (CABLES2)	Pre-ETT	0.0169798	-0.80138	0.83534	0.967562	0.98943	0.0887342	0.0313759	-0.809443	0.874226
Q9BTV7 (CABLES2)	Post-ETT	0.213704	-0.604656	1.03206	0.608779	0.928217	0.1145	0.244524	-0.607113	1.11177
Q9BTV7 (CABLES2)	Case	-0.120108	-0.610078	0.369862	0.630905	0.940741	0.0664325	-0.127695	-0.658704	0.402067
Q9BTV7 (CABLES2)	Control	-0.316832	-0.91692	0.283256	0.300756	0.986224	0.116161	-0.317531	-0.967927	0.324089
Q9BTV7 (CABLES2)	Interaction	0.196724	-0.577987	0.971434	0.618697	0.963327	0.0917656	0.191435	-0.616783	1.02031
Q9BTX7 (TTPAL)	Pre-ETT	0.217941	-0.576595	1.01248	0.590841	0.86988	0.110516	0.275759	-0.524395	1.09483
Q9BTX7 (TTPAL)	Post-ETT	0.472284	-0.322252	1.26682	0.244006	0.869139	0.21601	0.522173	-0.327721	1.33208
Q9BTX7 (TTPAL)	Case	-0.0566773	-0.60969	0.496335	0.840798	0.976581	0.0711065	-0.0590491	-0.630442	0.521987
Q9BTX7 (TTPAL)	Control	-0.31102	-0.98832	0.366279	0.368106	0.999906	0.130641	-0.310213	-1.04021	0.462391
Q9BTX7 (TTPAL)	Interaction	0.254343	-0.620047	1.12873	0.5686	0.955067	0.122508	0.252984	-0.696183	1.17682
Q9BTZ2 (DHRS4)	Pre-ETT	-0.443076	-1.33408	0.44793	0.329738	0.749202	0.155685	-0.432277	-1.36973	0.484645
Q9BTZ2 (DHRS4)	Post-ETT	-0.478587	-1.36959	0.412419	0.292452	0.878002	0.179521	-0.489653	-1.41332	0.457428
Q9BTZ2 (DHRS4)	Case	0.0864766	-0.431922	0.604875	0.743705	0.961149	0.0606935	0.0921863	-0.455215	0.650057
Q9BTZ2 (DHRS4)	Control	0.121988	-0.512918	0.756894	0.706487	0.999906	0.0733743	0.128912	-0.517597	0.845934
Q9BTZ2 (DHRS4)	Interaction	-0.0355111	-0.855171	0.784149	0.93233	0.995127	0.0815546	-0.042983	-0.934017	0.821663
Q9BU02 (THTPA)	Pre-ETT	-0.127911	-0.784438	0.528616	0.702566	0.905517	0.0904101	-0.100492	-0.742603	0.577503
Q9BU02 (THTPA)	Post-ETT	-0.241533	-0.89806	0.414995	0.470873	0.907717	0.101293	-0.212835	-0.904097	0.421463
Q9BU02 (THTPA)	Case	-0.0887699	-0.401746	0.224206	0.578273	0.931217	0.0479184	-0.0874626	-0.440455	0.263027
Q9BU02 (THTPA)	Control	0.0248518	-0.358463	0.408167	0.898883	0.999906	0.0542433	0.0185959	-0.391879	0.420295
Q9BU02 (THTPA)	Interaction	-0.113622	-0.60848	0.381236	0.652698	0.967221	0.0736986	-0.100597	-0.647925	0.427443
Q9BU40 (CHRDL1)	Pre-ETT	-0.0977502	-0.977	0.7815	0.827508	0.945054	0.0880391	-0.164268	-1.15957	0.847515
Q9BU40 (CHRDL1)	Post-ETT	0.299717	-0.579533	1.17897	0.504064	0.9091	0.0949794	0.246902	-0.753015	1.22253
Q9BU40 (CHRDL1)	Case	0.622555	-0.0887659	1.33388	0.0862756	0.850491	0.252542	0.613076	-0.11722	1.32222
Q9BU40 (CHRDL1)	Control	0.225088	-0.646099	1.09627	0.61258	0.999906	0.0845183	0.211831	-0.710359	1.12221
Q9BU40 (CHRDL1)	Interaction	0.397467	-0.72723	1.52216	0.488529	0.954232	0.121647	0.413609	-0.765944	1.6164
Q9BU61 (NDUFAF3)	Pre-ETT	-0.300352	-0.942339	0.341635	0.359162	0.763547	0.151078	-0.290323	-0.911732	0.336697
Q9BU61 (NDUFAF3)	Post-ETT	-0.352403	-0.99439	0.289584	0.281984	0.87602	0.162948	-0.333792	-0.94929	0.303188
Q9BU61 (NDUFAF3)	Case	0.0387625	-0.0719267	0.149452	0.492484	0.912523	0.0201409	0.0365521	-0.0974577	0.170358
Q9BU61 (NDUFAF3)	Control	0.0908131	-0.0447528	0.226379	0.189202	0.982898	0.0429612	0.0917278	-0.0697004	0.249513
Q9BU61 (NDUFAF3)	Interaction	-0.0520507	-0.227066	0.122964	0.559956	0.954232	0.0287876	-0.0522166	-0.26341	0.154942
Q9BU89 (DOHH)	Pre-ETT	0.142247	-1.50654	1.79103	0.865723	0.958975	0.0942906	0.181779	-1.49631	1.77378
Q9BU89 (DOHH)	Post-ETT	0.187148	-1.46164	1.83593	0.823949	0.970441	0.103308	0.282121	-1.39011	1.96563
Q9BU89 (DOHH)	Case	-0.238405	-0.741128	0.264318	0.352646	0.879764	0.0504935	-0.23822	-0.826812	0.33873
Q9BU89 (DOHH)	Control	-0.283306	-0.899013	0.332401	0.367142	0.999906	0.0622038	-0.287571	-0.996808	0.446696
Q9BU89 (DOHH)	Interaction	0.044901	-0.749973	0.839775	0.911843	0.995127	0.0506021	0.0491728	-0.861401	0.917679
Q9BUB4 (ADAT1)	Pre-ETT	-0.336042	-1.24697	0.57488	0.469657	0.817619	0.128412	-0.347083	-1.30257	0.588006
Q9BUB4 (ADAT1)	Post-ETT	-0.158016	-1.06894	0.752907	0.733864	0.951571	0.0959958	-0.164014	-1.09962	0.7301
Q9BUB4 (ADAT1)	Case	0.196545	-0.168195	0.561286	0.290898	0.864507	0.0677794	0.192321	-0.236539	0.603045
Q9BUB4 (ADAT1)	Control	0.0185186	-0.428195	0.465233	0.935243	0.999906	0.0516654	0.0166817	-0.480412	0.507375
Q9BUB4 (ADAT1)	Interaction	0.178027	-0.398679	0.754732	0.545157	0.954232	0.0756999	0.180698	-0.470879	0.831486
Q9BUB5 (MKNK1)	Pre-ETT	-0.662224	-1.74227	0.417824	0.229465	0.691394	0.235237	-0.708133	-1.81375	0.445828
Q9BUB5 (MKNK1)	Post-ETT	-0.297598	-1.37765	0.78245	0.589162	0.92281	0.119938	-0.342032	-1.40867	0.793188
Q9BUB5 (MKNK1)	Case	-0.202513	-0.85925	0.454225	0.545592	0.922582	0.0743034	-0.195116	-0.933188	0.549192
Q9BUB5 (MKNK1)	Control	-0.567139	-1.37147	0.237197	0.166979	0.982898	0.187857	-0.555235	-1.45382	0.357047
Q9BUB5 (MKNK1)	Interaction	0.364626	-0.673767	1.40302	0.491307	0.954232	0.111235	0.352927	-0.790381	1.46997
Q9BUB7 (TMEM70)	Pre-ETT	-0.233404	-0.841638	0.37483	0.451981	0.815281	0.113032	-0.249964	-0.869463	0.33753
Q9BUB7 (TMEM70)	Post-ETT	-0.31167	-0.919903	0.296564	0.315224	0.885462	0.148719	-0.316313	-0.893251	0.28129
Q9BUB7 (TMEM70)	Case	-0.0294781	-0.16564	0.106684	0.671333	0.951255	0.0222365	-0.0261883	-0.194356	0.1284
Q9BUB7 (TMEM70)	Control	0.0487877	-0.117976	0.215551	0.566374	0.999906	0.0303229	0.0519497	-0.141233	0.2483
Q9BUB7 (TMEM70)	Interaction	-0.0782658	-0.293557	0.137025	0.476145	0.954232	0.0378063	-0.0834704	-0.342846	0.168051
Q9BUD6 (SPON2)	Pre-ETT	0.0813248	-0.698748	0.861398	0.838094	0.949083	0.0898075	0.0827636	-0.686294	0.905572
Q9BUD6 (SPON2)	Post-ETT	0.127325	-0.652748	0.907398	0.749038	0.956402	0.0986127	0.118671	-0.702651	0.874209
Q9BUD6 (SPON2)	Case	0.12543	-0.219406	0.470265	0.4759	0.909391	0.045667	0.121719	-0.254646	0.497048
Q9BUD6 (SPON2)	Control	0.0794296	-0.342906	0.501765	0.712415	0.999906	0.053966	0.0833747	-0.36475	0.542957
Q9BUD6 (SPON2)	Interaction	0.046	-0.499233	0.591233	0.868663	0.993669	0.0563187	0.047449	-0.546431	0.641864
Q9BUH8 (BEGAIN)	Pre-ETT	-0.441934	-1.0666	0.182733	0.165558	0.673249	0.271249	-0.438408	-1.05982	0.161171
Q9BUH8 (BEGAIN)	Post-ETT	-0.31966	-0.944328	0.305008	0.315876	0.885494	0.154837	-0.329165	-0.976567	0.300112
Q9BUH8 (BEGAIN)	Case	0.136192	-0.0397633	0.312148	0.129256	0.850491	0.0755547	0.135486	-0.0589381	0.348167
Q9BUH8 (BEGAIN)	Control	0.0139181	-0.201582	0.229419	0.899269	0.999906	0.0358703	0.0181338	-0.222208	0.265721
Q9BUH8 (BEGAIN)	Interaction	0.122274	-0.155936	0.400484	0.389012	0.954232	0.0541755	0.114396	-0.186554	0.425426
Q9BUJ0 (ABHD14A)	Pre-ETT	0.199191	-0.807013	1.2054	0.698016	0.90365	0.0940775	0.183981	-0.899607	1.20599
Q9BUJ0 (ABHD14A)	Post-ETT	0.540602	-0.465602	1.54681	0.292328	0.878002	0.145098	0.537455	-0.529678	1.57009
Q9BUJ0 (ABHD14A)	Case	-0.253223	-0.848098	0.341652	0.404109	0.892342	0.0795331	-0.245894	-0.875694	0.411699
Q9BUJ0 (ABHD14A)	Control	-0.594634	-1.3232	0.133936	0.109675	0.970812	0.236906	-0.596184	-1.39183	0.17475
Q9BUJ0 (ABHD14A)	Interaction	0.341411	-0.599169	1.28199	0.47682	0.954232	0.0998641	0.34456	-0.65017	1.40311
Q9BUK0 (CHCHD7)	Pre-ETT	0.213668	-0.463404	0.89074	0.536234	0.848795	0.106866	0.201508	-0.580241	0.946442
Q9BUK0 (CHCHD7)	Post-ETT	0.0396476	-0.637424	0.716719	0.908627	0.982065	0.0898646	0.044438	-0.708353	0.818103
Q9BUK0 (CHCHD7)	Case	-0.175423	-0.693498	0.342651	0.50691	0.915867	0.0851874	-0.176268	-0.705672	0.381072
Q9BUK0 (CHCHD7)	Control	-0.00140303	-0.635912	0.633106	0.996542	0.999906	0.0764061	0.00224113	-0.678259	0.650684
Q9BUK0 (CHCHD7)	Interaction	-0.17402	-0.993168	0.645127	0.677135	0.9728	0.106992	-0.177448	-1.011	0.708435
Q9BUN1 (MENT)	Pre-ETT	-0.250902	-1.07007	0.56827	0.548298	0.853963	0.111506	-0.238365	-1.08477	0.594039
Q9BUN1 (MENT)	Post-ETT	0.107029	-0.712143	0.926201	0.79789	0.963668	0.0924718	0.0977261	-0.766545	0.970091
Q9BUN1 (MENT)	Case	0.171976	-0.148833	0.492784	0.293407	0.86497	0.0698524	0.17063	-0.178922	0.53631
Q9BUN1 (MENT)	Control	-0.185956	-0.578865	0.206953	0.35361	0.996744	0.0748905	-0.186976	-0.634717	0.251801
Q9BUN1 (MENT)	Interaction	0.357931	-0.149312	0.865175	0.166656	0.954232	0.145049	0.364031	-0.210862	0.918538
Q9BUN8 (DERL1)	Pre-ETT	-0.0774601	-1.0769	0.921979	0.879262	0.964018	0.0994865	-0.0846685	-1.08558	0.939178
Q9BUN8 (DERL1)	Post-ETT	-0.488944	-1.48838	0.510495	0.337634	0.894534	0.154357	-0.502522	-1.51812	0.510623
Q9BUN8 (DERL1)	Case	-0.0318244	-0.534309	0.47066	0.90121	0.98856	0.048889	-0.041346	-0.571182	0.524122
Q9BUN8 (DERL1)	Control	0.37966	-0.235756	0.995076	0.226612	0.982898	0.137507	0.36495	-0.307346	1.04218
Q9BUN8 (DERL1)	Interaction	-0.411484	-1.20598	0.383014	0.310059	0.954232	0.122029	-0.396828	-1.25092	0.466624
Q9BUP0 (EFHD1)	Pre-ETT	0.0142272	-0.746934	0.775389	0.970776	0.989669	0.104271	0.00869111	-0.747619	0.725043
Q9BUP0 (EFHD1)	Post-ETT	-0.214574	-0.975736	0.546587	0.580592	0.921358	0.122089	-0.21154	-0.935704	0.527551
Q9BUP0 (EFHD1)	Case	-0.0631194	-0.230028	0.103789	0.458574	0.903016	0.0333447	-0.0621844	-0.260603	0.141109
Q9BUP0 (EFHD1)	Control	0.165682	-0.0387379	0.370102	0.112163	0.976632	0.101292	0.167293	-0.0683168	0.406127
Q9BUP0 (EFHD1)	Interaction	-0.228801	-0.492706	0.0351036	0.0892707	0.954232	0.138812	-0.228514	-0.539081	0.0840007
Q9BUP3 (HTATIP2)	Pre-ETT	0.0731938	-1.30507	1.45146	0.917102	0.973836	0.0992531	0.0258478	-1.42569	1.41145
Q9BUP3 (HTATIP2)	Post-ETT	0.313673	-1.06459	1.69194	0.655555	0.936687	0.100012	0.296323	-1.17024	1.72918
Q9BUP3 (HTATIP2)	Case	0.379115	-0.192129	0.950359	0.19334	0.850491	0.0959878	0.383513	-0.251797	1.00426
Q9BUP3 (HTATIP2)	Control	0.138636	-0.560992	0.838264	0.697735	0.999906	0.0550121	0.139571	-0.675731	0.885008
Q9BUP3 (HTATIP2)	Interaction	0.24048	-0.662736	1.1437	0.601784	0.961624	0.0622836	0.236365	-0.760406	1.2738
Q9BUP3 (HTATIP2)	Pre-ETT	0.553358	-0.0757873	1.1825	0.0847322	0.6389	0.448114	0.574305	-0.0862237	1.31551
Q9BUP3 (HTATIP2)	Post-ETT	0.198548	-0.430597	0.827693	0.536225	0.914214	0.107982	0.22052	-0.469152	0.90885
Q9BUP3 (HTATIP2)	Case	-0.110094	-0.303678	0.0834897	0.264995	0.861229	0.048894	-0.104692	-0.339914	0.129495
Q9BUP3 (HTATIP2)	Control	0.244716	0.00762465	0.481807	0.0430737	0.970812	0.195973	0.241402	-0.0375468	0.520621
Q9BUP3 (HTATIP2)	Interaction	-0.35481	-0.660893	-0.0487268	0.0230877	0.954232	0.31205	-0.350632	-0.714204	0.0123033
Q9BUQ8 (DDX23)	Pre-ETT	0.523992	-0.259141	1.30713	0.189721	0.674977	0.137348	0.479454	-0.436174	1.31683
Q9BUQ8 (DDX23)	Post-ETT	0.378788	-0.404346	1.16192	0.34313	0.894534	0.113484	0.357011	-0.600916	1.22028
Q9BUQ8 (DDX23)	Case	-0.0394304	-0.622671	0.543811	0.894585	0.98856	0.0555409	-0.0335525	-0.655053	0.580417
Q9BUQ8 (DDX23)	Control	0.105774	-0.608547	0.820096	0.771645	0.999906	0.0686185	0.0977827	-0.698704	0.88343
Q9BUQ8 (DDX23)	Interaction	-0.145205	-1.06739	0.77698	0.757618	0.984358	0.0830579	-0.145285	-1.09587	0.869924
Q9BUT1 (BDH2)	Pre-ETT	0.412155	-0.622303	1.44661	0.434861	0.808146	0.139166	0.469754	-0.639533	1.57001
Q9BUT1 (BDH2)	Post-ETT	1.13853	0.104077	2.17299	0.0309934	0.832278	1.09267	1.16652	0.127476	2.26775
Q9BUT1 (BDH2)	Case	0.21339	-0.389242	0.816023	0.487671	0.912172	0.0751402	0.208987	-0.448146	0.849151
Q9BUT1 (BDH2)	Control	-0.51299	-1.25106	0.225081	0.173117	0.982898	0.167751	-0.509308	-1.32725	0.309789
Q9BUT1 (BDH2)	Interaction	0.72638	-0.226465	1.67923	0.13514	0.954232	0.243716	0.72351	-0.293765	1.80055
Q9BUV0 (RSRP1)	Pre-ETT	2.31891	-2.20067	6.83849	0.314599	0.74183	0.173628	2.30194	-2.20149	6.41754
Q9BUV0 (RSRP1)	Post-ETT	1.2225	-3.29708	5.74208	0.596009	0.924199	0.100654	1.14455	-3.31253	5.42771
Q9BUV0 (RSRP1)	Case	-0.58751	-1.31253	0.137506	0.112233	0.850491	0.0428465	-0.580529	-1.47366	0.303407
Q9BUV0 (RSRP1)	Control	0.5089	-0.379059	1.39686	0.261319	0.982898	0.035318	0.498989	-0.547957	1.60076
Q9BUV0 (RSRP1)	Interaction	-1.09641	-2.24276	0.0499409	0.0608508	0.954232	0.0953193	-1.07698	-2.53757	0.279283
Q9BUZ4 (TRAF4)	Pre-ETT	0.220133	-0.808352	1.24862	0.674848	0.897009	0.107922	0.235821	-0.808533	1.18953
Q9BUZ4 (TRAF4)	Post-ETT	0.151801	-0.876685	1.18029	0.772364	0.958256	0.0952462	0.153607	-0.817841	1.15724
Q9BUZ4 (TRAF4)	Case	0.0128321	-0.166045	0.191709	0.888184	0.98856	0.0212027	0.00834876	-0.209463	0.229043
Q9BUZ4 (TRAF4)	Control	0.0811648	-0.137914	0.300244	0.467759	0.999906	0.0297714	0.0806188	-0.18253	0.340707
Q9BUZ4 (TRAF4)	Interaction	-0.0683326	-0.351162	0.214497	0.635832	0.964337	0.033809	-0.0710939	-0.397736	0.260085
Q9BUZ4 (TRAF4)	Pre-ETT	0.529225	-0.518767	1.57722	0.322291	0.746442	0.088527	0.63536	-0.642021	2.3537
Q9BUZ4 (TRAF4)	Post-ETT	-0.0528645	-1.10086	0.995127	0.921243	0.985727	0.0485208	0.0531337	-1.19729	1.68917
Q9BUZ4 (TRAF4)	Case	-0.0728792	-0.572954	0.427196	0.775155	0.965867	0.0269756	-0.071927	-0.688187	0.537879
Q9BUZ4 (TRAF4)	Control	0.50921	-0.103254	1.12167	0.103199	0.970812	0.100448	0.499332	-0.293847	1.25931
Q9BUZ4 (TRAF4)	Interaction	-0.582089	-1.37278	0.208599	0.149052	0.954232	0.08794	-0.576205	-1.5371	0.457421
Q9BV19 (C1orf50)	Pre-ETT	-0.499506	-1.05049	0.0514801	0.0755947	0.632301	0.416202	-0.505378	-1.07951	0.077751
Q9BV19 (C1orf50)	Post-ETT	-0.429777	-0.980763	0.121209	0.126314	0.858116	0.265301	-0.423411	-0.974854	0.133041
Q9BV19 (C1orf50)	Case	0.101787	-0.0222056	0.22578	0.107625	0.850491	0.0596185	0.100869	-0.0495111	0.246164
Q9BV19 (C1orf50)	Control	0.0320587	-0.119801	0.183918	0.679048	0.999906	0.0280288	0.0332109	-0.154298	0.211861
Q9BV19 (C1orf50)	Interaction	0.0697285	-0.126321	0.265778	0.485743	0.954232	0.0379174	0.0692358	-0.157896	0.304367
Q9BV20 (MRI1)	Pre-ETT	-0.654622	-1.50016	0.190917	0.129161	0.65895	0.303406	-0.659682	-1.53279	0.26075
Q9BV20 (MRI1)	Post-ETT	-0.0389368	-0.884475	0.806602	0.928084	0.986058	0.0946252	-0.033129	-0.945108	0.857821
Q9BV20 (MRI1)	Case	0.241659	-0.185818	0.669137	0.267863	0.861229	0.0877751	0.244235	-0.239436	0.72343
Q9BV20 (MRI1)	Control	-0.374025	-0.897576	0.149525	0.161453	0.982898	0.144052	-0.363569	-0.977073	0.233207
Q9BV20 (MRI1)	Interaction	0.615685	-0.0602158	1.29159	0.0742044	0.954232	0.304233	0.593082	-0.147484	1.37908
Q9BV38 (WDR18)	Pre-ETT	-0.057081	-1.11633	1.00217	0.915885	0.972988	0.0893645	-0.120057	-1.32782	1.02651
Q9BV38 (WDR18)	Post-ETT	0.373335	-0.685913	1.43258	0.489695	0.907717	0.108439	0.33508	-0.849968	1.44835
Q9BV38 (WDR18)	Case	0.289138	-0.615793	1.19407	0.53116	0.921842	0.103063	0.297829	-0.610403	1.18625
Q9BV38 (WDR18)	Control	-0.141278	-1.24959	0.967031	0.802711	0.999906	0.0962162	-0.126444	-1.2463	0.980658
Q9BV38 (WDR18)	Interaction	0.430416	-1.0004	1.86124	0.555465	0.954232	0.128441	0.413743	-1.03197	1.84671
Q9BV40 (VAMP8)	Pre-ETT	-0.212156	-0.908863	0.484551	0.550619	0.854575	0.113554	-0.210557	-0.905284	0.50417
Q9BV40 (VAMP8)	Post-ETT	-0.268846	-0.965553	0.427861	0.449462	0.90403	0.121778	-0.266113	-0.950517	0.417131
Q9BV40 (VAMP8)	Case	0.0844678	-0.0752296	0.244165	0.299889	0.866672	0.0375758	0.0817604	-0.102967	0.269239
Q9BV40 (VAMP8)	Control	0.141158	-0.0544307	0.336747	0.157209	0.982898	0.0749907	0.139083	-0.0940102	0.366721
Q9BV40 (VAMP8)	Interaction	-0.0566901	-0.309194	0.195814	0.659912	0.969335	0.0409319	-0.0543071	-0.340897	0.245577
Q9BV47 (DUSP26)	Pre-ETT	-0.139424	-1.32521	1.04636	0.81774	0.941489	0.0958468	-0.116049	-1.39462	1.10135
Q9BV47 (DUSP26)	Post-ETT	0.538539	-0.647243	1.72432	0.373388	0.894534	0.134348	0.567079	-0.638868	1.77299
Q9BV47 (DUSP26)	Case	0.311856	-0.434922	1.05863	0.41308	0.893236	0.0823189	0.310983	-0.491102	1.12685
Q9BV47 (DUSP26)	Control	-0.366107	-1.28072	0.548505	0.432719	0.999906	0.102672	-0.375525	-1.34758	0.619364
Q9BV47 (DUSP26)	Interaction	0.677964	-0.502796	1.85872	0.260435	0.954232	0.163237	0.693748	-0.60871	1.97405
Q9BV57 (ADI1)	Pre-ETT	0.980136	-2.46034	4.42062	0.576598	0.863126	0.0990987	0.85866	-2.69193	4.3861
Q9BV57 (ADI1)	Post-ETT	1.09478	-2.3457	4.53526	0.532845	0.912752	0.10291	0.867832	-2.59596	4.4398
Q9BV57 (ADI1)	Case	0.157285	-0.457392	0.771962	0.616005	0.937559	0.0201576	0.152408	-0.601521	0.897691
Q9BV57 (ADI1)	Control	0.0426445	-0.710178	0.795467	0.911597	0.999906	0.0230997	0.0500821	-0.892679	1.00259
Q9BV57 (ADI1)	Interaction	0.114641	-0.857249	1.08653	0.817167	0.986973	0.0290175	0.105327	-1.09504	1.31006
Q9BV86 (NTMT1)	Pre-ETT	0.43412	-0.394139	1.26238	0.304285	0.735353	0.154595	0.464168	-0.405272	1.29267
Q9BV86 (NTMT1)	Post-ETT	0.719939	-0.10832	1.5482	0.0884486	0.852321	0.410921	0.742339	-0.121568	1.58884
Q9BV86 (NTMT1)	Case	0.110331	-0.575792	0.796454	0.752633	0.964349	0.0815235	0.10194	-0.578488	0.789102
Q9BV86 (NTMT1)	Control	-0.175487	-1.01581	0.664838	0.682316	0.999906	0.0969029	-0.171055	-0.987214	0.67068
Q9BV86 (NTMT1)	Interaction	0.285819	-0.799037	1.37067	0.605591	0.961804	0.122232	0.284512	-0.814971	1.34631
Q9BV90 (SNRNP25)	Pre-ETT	0.452856	-1.03692	1.94264	0.551322	0.854575	0.113038	0.492627	-0.979661	2.0193
Q9BV90 (SNRNP25)	Post-ETT	0.268128	-1.22165	1.75791	0.724275	0.94975	0.0927137	0.27679	-1.1518	1.66564
Q9BV90 (SNRNP25)	Case	-0.0627704	-0.317624	0.192083	0.629281	0.940741	0.0226858	-0.0626343	-0.369603	0.255205
Q9BV90 (SNRNP25)	Control	0.121958	-0.190172	0.434088	0.443788	0.999906	0.0323104	0.12482	-0.252967	0.517245
Q9BV90 (SNRNP25)	Interaction	-0.184728	-0.587686	0.21823	0.368916	0.954232	0.0373985	-0.190162	-0.690065	0.310824
Q9BV94 (EDEM2)	Pre-ETT	2.25261	-3.75616	8.26137	0.462483	0.817619	0.135458	2.45796	-3.2759	8.04692
Q9BV94 (EDEM2)	Post-ETT	2.69339	-3.31538	8.70215	0.379651	0.894534	0.162142	2.70745	-3.13799	8.25853
Q9BV94 (EDEM2)	Case	0.137408	-0.87137	1.14619	0.789491	0.967973	0.0187023	0.130295	-1.05622	1.38745
Q9BV94 (EDEM2)	Control	-0.303372	-1.53887	0.932125	0.63033	0.999906	0.0265474	-0.303093	-1.8239	1.22161
Q9BV94 (EDEM2)	Interaction	0.44078	-1.15424	2.0358	0.588072	0.958623	0.028852	0.41662	-1.57931	2.43753
Q9BVC3 (DSCC1)	Pre-ETT	-0.463025	-1.05053	0.124483	0.122423	0.655979	0.280914	-0.473681	-1.07934	0.140258
Q9BVC3 (DSCC1)	Post-ETT	-0.221119	-0.808627	0.366389	0.460717	0.906726	0.103201	-0.232196	-0.834255	0.372412
Q9BVC3 (DSCC1)	Case	0.123645	-0.276976	0.524265	0.54524	0.922582	0.0696234	0.126961	-0.317536	0.56786
Q9BVC3 (DSCC1)	Control	-0.118262	-0.60892	0.372397	0.636639	0.999906	0.0808626	-0.11882	-0.646063	0.409285
Q9BVC3 (DSCC1)	Interaction	0.241906	-0.391531	0.875343	0.454159	0.954232	0.11586	0.240008	-0.437364	0.938497
Q9BVG3 (TRIM62)	Pre-ETT	1.75171	0.798593	2.70482	0.000315569	0.163363	1.88148	1.60002	0.332275	2.67175
Q9BVG3 (TRIM62)	Post-ETT	1.50277	0.549657	2.45589	0.00199977	0.366747	0.811474	1.29835	0.0289064	2.426
Q9BVG3 (TRIM62)	Case	0.0226306	-0.161096	0.206357	0.80923	0.973045	0.016406	0.0245172	-0.215309	0.254593
Q9BVG3 (TRIM62)	Control	0.271567	0.0465483	0.496585	0.0180101	0.970812	0.143742	0.274538	-0.00384763	0.572151
Q9BVG3 (TRIM62)	Interaction	-0.248936	-0.539433	0.0415613	0.0930444	0.954232	0.0630485	-0.251959	-0.63177	0.110471
Q9BVH7 (ST6GALNAC5)	Pre-ETT	0.587099	-2.01403	3.18822	0.658212	0.894168	0.105106	0.772336	-1.59355	3.09856
Q9BVH7 (ST6GALNAC5)	Post-ETT	0.580803	-2.02032	3.18193	0.661648	0.937086	0.104011	0.820641	-1.42836	3.16482
Q9BVH7 (ST6GALNAC5)	Case	0.000179347	-0.15977	0.160128	0.998247	0.999537	0.00804668	-0.00176888	-0.249097	0.257539
Q9BVH7 (ST6GALNAC5)	Control	0.00647595	-0.189421	0.202373	0.948339	0.999906	0.00966191	0.00238342	-0.298981	0.306984
Q9BVH7 (ST6GALNAC5)	Interaction	-0.0062966	-0.259198	0.246605	0.96108	0.997021	0.0128561	-0.000894691	-0.400734	0.37923
Q9BVJ7 (DUSP23)	Pre-ETT	1.50632	-0.663999	3.67663	0.173728	0.673249	0.327767	1.55701	-0.293337	3.51707
Q9BVJ7 (DUSP23)	Post-ETT	1.43333	-0.736982	3.60365	0.195523	0.865245	0.280569	1.53684	-0.461341	3.51906
Q9BVJ7 (DUSP23)	Case	0.0798906	-0.19084	0.350621	0.563013	0.925591	0.0165785	0.0821627	-0.274019	0.425474
Q9BVJ7 (DUSP23)	Control	0.152873	-0.178702	0.484449	0.366184	0.999906	0.0221591	0.147816	-0.274374	0.58034
Q9BVJ7 (DUSP23)	Interaction	-0.0729827	-0.501045	0.35508	0.738255	0.981693	0.0212199	-0.0623875	-0.624561	0.475814
Q9BVK6 (TMED9)	Pre-ETT	0.0696959	-1.19372	1.33311	0.9139	0.972361	0.0951474	0.0586784	-1.24893	1.37835
Q9BVK6 (TMED9)	Post-ETT	-0.0644924	-1.3279	1.19892	0.920306	0.985423	0.103687	-0.0890421	-1.39903	1.21728
Q9BVK6 (TMED9)	Case	0.0878597	-0.596891	0.77261	0.801442	0.97209	0.054355	0.0920291	-0.671904	0.84362
Q9BVK6 (TMED9)	Control	0.222048	-0.616597	1.06069	0.603803	0.999906	0.0806949	0.225728	-0.712656	1.11538
Q9BVK6 (TMED9)	Interaction	-0.134188	-1.21687	0.948497	0.808069	0.986482	0.082312	-0.143174	-1.30167	1.0715
Q9BVM2 (DPCD)	Pre-ETT	-0.13299	-0.817888	0.551908	0.703518	0.905517	0.0992243	-0.117517	-0.830156	0.558623
Q9BVM2 (DPCD)	Post-ETT	0.301617	-0.383281	0.986515	0.388064	0.894534	0.127831	0.288	-0.409736	0.989467
Q9BVM2 (DPCD)	Case	0.0654615	-0.470544	0.601467	0.810821	0.973045	0.0731879	0.0552867	-0.511248	0.608854
Q9BVM2 (DPCD)	Control	-0.369145	-1.02562	0.287325	0.270408	0.982898	0.169799	-0.376473	-1.04254	0.306729
Q9BVM2 (DPCD)	Interaction	0.434607	-0.412892	1.28211	0.314853	0.954232	0.182907	0.428021	-0.412975	1.29009
Q9BVS5 (TRMT61B)	Pre-ETT	-0.10175	-0.519834	0.316334	0.633362	0.88716	0.0542773	-0.0887687	-0.592959	0.433272
Q9BVS5 (TRMT61B)	Post-ETT	-0.0777558	-0.49584	0.340328	0.715472	0.947437	0.0501401	-0.0633094	-0.558774	0.44869
Q9BVS5 (TRMT61B)	Case	-0.0174905	-0.127794	0.0928131	0.755963	0.964715	0.0167732	-0.018187	-0.162583	0.124474
Q9BVS5 (TRMT61B)	Control	-0.0414845	-0.176578	0.0936093	0.547265	0.999906	0.0224829	-0.0406043	-0.223101	0.14579
Q9BVS5 (TRMT61B)	Interaction	0.0239939	-0.150411	0.198399	0.787435	0.985384	0.0265369	0.0260489	-0.214	0.261114
Q9BVT8 (TMUB1)	Pre-ETT	0.456077	-0.999572	1.91173	0.539158	0.849704	0.11815	0.568112	-0.891769	2.05219
Q9BVT8 (TMUB1)	Post-ETT	0.61734	-0.838308	2.07299	0.405849	0.897435	0.157079	0.724286	-0.70896	2.13471
Q9BVT8 (TMUB1)	Case	0.282311	-0.297968	0.862589	0.340317	0.877681	0.0578472	0.286167	-0.370008	0.922636
Q9BVT8 (TMUB1)	Control	0.121047	-0.589646	0.83174	0.738511	0.999906	0.0508123	0.108376	-0.672628	0.934622
Q9BVT8 (TMUB1)	Interaction	0.161264	-0.756237	1.07876	0.730477	0.980866	0.0601728	0.17061	-0.867539	1.17112
Q9BVV7 (TIMM21)	Pre-ETT	0.304058	-0.515179	1.1233	0.466959	0.817619	0.115397	0.264425	-0.539874	1.14768
Q9BVV7 (TIMM21)	Post-ETT	-0.339621	-1.15886	0.479617	0.416495	0.898055	0.137063	-0.334315	-1.17022	0.52829
Q9BVV7 (TIMM21)	Case	-0.186452	-0.6999	0.326996	0.476629	0.909537	0.0766924	-0.184101	-0.72555	0.352679
Q9BVV7 (TIMM21)	Control	0.457227	-0.171615	1.08607	0.154135	0.982898	0.192295	0.450866	-0.236005	1.15822
Q9BVV7 (TIMM21)	Interaction	-0.643679	-1.45551	0.168153	0.120184	0.954232	0.283564	-0.638792	-1.54735	0.247622
Q9BVW5 (TIPIN)	Pre-ETT	-0.21846	-0.976467	0.539548	0.572165	0.86144	0.0711828	0.0726562	-1.4408	2.04375
Q9BVW5 (TIPIN)	Post-ETT	-0.450423	-1.20843	0.307585	0.244161	0.869139	0.0716738	-0.158686	-1.59471	1.73145
Q9BVW5 (TIPIN)	Case	-0.0119458	-0.361309	0.337417	0.946568	0.994746	0.0221251	0.0128892	-0.429515	0.44219
Q9BVW5 (TIPIN)	Control	0.220018	-0.207861	0.647897	0.313538	0.986312	0.0367882	0.212821	-0.325817	0.755429
Q9BVW5 (TIPIN)	Interaction	-0.231964	-0.784353	0.320425	0.410483	0.954232	0.0362414	-0.218653	-0.918665	0.46629
Q9BW04 (SARG)	Pre-ETT	-0.66929	-2.75939	1.42081	0.530254	0.845669	0.129738	-0.760457	-2.79456	1.3254
Q9BW04 (SARG)	Post-ETT	-0.442306	-2.5324	1.64779	0.678312	0.942499	0.111399	-0.505049	-2.64519	1.47752
Q9BW04 (SARG)	Case	-0.252441	-0.703086	0.198203	0.272235	0.861229	0.0410274	-0.258798	-0.784473	0.275284
Q9BW04 (SARG)	Control	-0.479425	-1.03135	0.0724996	0.0886602	0.970812	0.110821	-0.479054	-1.13725	0.166474
Q9BW04 (SARG)	Interaction	0.226984	-0.485548	0.939516	0.532388	0.954232	0.0417611	0.22233	-0.598735	1.04302
Q9BW62 (KATNAL1)	Pre-ETT	0.226155	-0.930284	1.38259	0.701502	0.905014	0.0983842	0.24555	-0.966326	1.50339
Q9BW62 (KATNAL1)	Post-ETT	0.66207	-0.494368	1.81851	0.261822	0.875434	0.189649	0.699269	-0.482499	1.91314
Q9BW62 (KATNAL1)	Case	0.00654677	-0.615953	0.629047	0.983555	0.998736	0.0525659	0.00463954	-0.673153	0.687023
Q9BW62 (KATNAL1)	Control	-0.429369	-1.19177	0.333034	0.269676	0.982898	0.120818	-0.428275	-1.25726	0.41754
Q9BW62 (KATNAL1)	Interaction	0.435916	-0.548343	1.42017	0.385371	0.954232	0.103496	0.445889	-0.635023	1.52275
Q9BW66 (CINP)	Pre-ETT	-0.679448	-1.33867	-0.0202235	0.0433739	0.583494	0.696577	-0.661413	-1.34331	0.0230004
Q9BW66 (CINP)	Post-ETT	-0.460668	-1.11989	0.198556	0.170802	0.861029	0.244208	-0.425485	-1.14028	0.221395
Q9BW66 (CINP)	Case	0.190978	-0.0500431	0.431999	0.120419	0.850491	0.105054	0.193944	-0.0670793	0.461449
Q9BW66 (CINP)	Control	-0.0278016	-0.322991	0.267388	0.853548	0.999906	0.0452067	-0.0279449	-0.35272	0.298183
Q9BW66 (CINP)	Interaction	0.218779	-0.162308	0.599867	0.260504	0.954232	0.0991036	0.217901	-0.226984	0.647195
Q9BW71 (HIRIP3)	Pre-ETT	-0.418868	-1.19605	0.358312	0.290813	0.727835	0.172109	-0.438993	-1.20341	0.374722
Q9BW71 (HIRIP3)	Post-ETT	-0.12142	-0.8986	0.65576	0.759446	0.956578	0.0924595	-0.114738	-0.912285	0.647395
Q9BW71 (HIRIP3)	Case	0.149238	-0.0741177	0.372595	0.190339	0.850491	0.0637784	0.149351	-0.104228	0.410802
Q9BW71 (HIRIP3)	Control	-0.148209	-0.421764	0.125345	0.288285	0.982898	0.0595326	-0.146424	-0.458267	0.164759
Q9BW71 (HIRIP3)	Interaction	0.297448	-0.0557093	0.650605	0.0987822	0.954232	0.131863	0.29586	-0.110683	0.698395
Q9BW85 (YJU2)	Pre-ETT	-0.501527	-1.09326	0.0902063	0.0966775	0.640915	0.394286	-0.50105	-1.09181	0.0644447
Q9BW85 (YJU2)	Post-ETT	-0.361138	-0.952872	0.230595	0.231628	0.869139	0.212706	-0.378574	-0.932174	0.176538
Q9BW85 (YJU2)	Case	0.0158346	-0.1028	0.134469	0.793627	0.969451	0.0198675	0.0152242	-0.120735	0.158795
Q9BW85 (YJU2)	Control	-0.124554	-0.269852	0.0207427	0.0929265	0.970812	0.0728624	-0.124783	-0.295818	0.0458744
Q9BW85 (YJU2)	Interaction	0.140389	-0.0471887	0.327967	0.142404	0.954232	0.0649795	0.140087	-0.0800806	0.358061
Q9BW91 (NUDT9)	Pre-ETT	-0.258324	-1.02554	0.508891	0.5093	0.837096	0.121337	-0.237734	-1.06242	0.544058
Q9BW91 (NUDT9)	Post-ETT	-0.049263	-0.816478	0.717952	0.899851	0.982065	0.0965477	-0.0562811	-0.84503	0.752473
Q9BW91 (NUDT9)	Case	-0.057502	-0.441405	0.326401	0.769088	0.965588	0.0542547	-0.0549977	-0.47324	0.378961
Q9BW91 (NUDT9)	Control	-0.266563	-0.736747	0.20362	0.266495	0.982898	0.113361	-0.262608	-0.769349	0.241811
Q9BW91 (NUDT9)	Interaction	0.209061	-0.397943	0.816066	0.49965	0.954232	0.0954701	0.205716	-0.473164	0.849056
Q9BWD1 (ACAT2)	Pre-ETT	-0.0935757	-0.745279	0.558128	0.778385	0.928171	0.0879369	-0.0607739	-0.729243	0.612003
Q9BWD1 (ACAT2)	Post-ETT	8.83626e-08	-0.651704	0.651704	1	1	0.0863316	0.0284127	-0.645115	0.703085
Q9BWD1 (ACAT2)	Case	-0.251058	-0.650507	0.148391	0.218002	0.861127	0.120803	-0.245176	-0.652217	0.186326
Q9BWD1 (ACAT2)	Control	-0.344634	-0.833856	0.144589	0.167372	0.982898	0.167062	-0.341743	-0.869975	0.21247
Q9BWD1 (ACAT2)	Interaction	0.0935758	-0.538008	0.72516	0.771518	0.985384	0.0786282	0.0881041	-0.617462	0.782586
Q9BWE0 (REPIN1)	Pre-ETT	0.518189	-1.10116	2.13754	0.530539	0.845669	0.0991723	0.430031	-1.37042	2.15605
Q9BWE0 (REPIN1)	Post-ETT	0.41172	-1.20763	2.03107	0.618259	0.929586	0.0955911	0.299586	-1.47852	2.09967
Q9BWE0 (REPIN1)	Case	-0.0357827	-0.425231	0.353665	0.857088	0.980321	0.0243119	-0.0414836	-0.487859	0.438815
Q9BWE0 (REPIN1)	Control	0.0706869	-0.406288	0.547661	0.771462	0.999906	0.0290124	0.0656997	-0.518432	0.650666
Q9BWE0 (REPIN1)	Interaction	-0.10647	-0.722241	0.509302	0.734695	0.981693	0.0359418	-0.0941535	-0.848258	0.613718
Q9BWK5 (CYREN)	Pre-ETT	-0.639629	-2.10187	0.822616	0.391254	0.780261	0.127629	-0.584248	-2.16036	1.02403
Q9BWK5 (CYREN)	Post-ETT	0.442194	-1.02005	1.90444	0.553377	0.91811	0.110019	0.491649	-1.04787	2.14505
Q9BWK5 (CYREN)	Case	0.845434	-0.408616	2.09948	0.18639	0.850491	0.174811	0.812616	-0.474399	2.09364
Q9BWK5 (CYREN)	Control	-0.236389	-1.77228	1.2995	0.762913	0.999906	0.100683	-0.253788	-1.84958	1.31911
Q9BWK5 (CYREN)	Interaction	1.08182	-0.901004	3.06465	0.284912	0.954232	0.210028	1.07297	-0.981005	3.21581
Q9BWL3 (C1orf43)	Pre-ETT	0.841148	-1.06862	2.75091	0.387996	0.778309	0.135333	0.821158	-1.12755	2.76907
Q9BWL3 (C1orf43)	Post-ETT	0.44388	-1.46588	2.35365	0.648715	0.933821	0.108319	0.441856	-1.5645	2.45668
Q9BWL3 (C1orf43)	Case	-0.0811454	-0.658871	0.496581	0.783094	0.966915	0.0325857	-0.0835256	-0.761397	0.604919
Q9BWL3 (C1orf43)	Control	0.316122	-0.391445	1.02369	0.381215	0.999906	0.0603834	0.318595	-0.512788	1.11581
Q9BWL3 (C1orf43)	Interaction	-0.397267	-1.31073	0.516198	0.393997	0.954232	0.0674956	-0.398236	-1.42958	0.682365
Q9BWP8 (COLEC11)	Pre-ETT	-0.873588	-1.95692	0.20974	0.113992	0.650152	0.252675	-0.745231	-1.89527	0.539297
Q9BWP8 (COLEC11)	Post-ETT	-0.731551	-1.81488	0.351777	0.18566	0.865245	0.149225	-0.621334	-1.76882	0.636582
Q9BWP8 (COLEC11)	Case	0.0688808	-0.261559	0.399321	0.682864	0.951813	0.0286163	0.068496	-0.316414	0.4356
Q9BWP8 (COLEC11)	Control	-0.0731559	-0.477861	0.331549	0.723121	0.999906	0.0349081	-0.0709585	-0.52795	0.385794
Q9BWP8 (COLEC11)	Interaction	0.142037	-0.380435	0.664508	0.594154	0.9593	0.046626	0.137309	-0.442846	0.710186
Q9BWS9 (CHID1)	Pre-ETT	-0.272691	-1.23052	0.685135	0.576846	0.863126	0.114461	-0.237676	-1.20386	0.716889
Q9BWS9 (CHID1)	Post-ETT	-0.37362	-1.33145	0.584206	0.444555	0.90403	0.127173	-0.369406	-1.33356	0.587549
Q9BWS9 (CHID1)	Case	-0.0945886	-0.378849	0.189672	0.514282	0.919239	0.0387969	-0.0962187	-0.424417	0.248325
Q9BWS9 (CHID1)	Control	0.00634017	-0.341806	0.354487	0.971527	0.999906	0.0414606	0.0060048	-0.382347	0.398771
Q9BWS9 (CHID1)	Interaction	-0.100929	-0.550384	0.348526	0.659846	0.969335	0.0486049	-0.102118	-0.615986	0.410302
Q9BWT3 (PAPOLG)	Pre-ETT	0.956448	-1.0171	2.93	0.342182	0.754862	0.153526	0.915582	-1.10726	2.84582
Q9BWT3 (PAPOLG)	Post-ETT	0.633856	-1.3397	2.60741	0.529027	0.911052	0.104556	0.588597	-1.37915	2.59912
Q9BWT3 (PAPOLG)	Case	-0.0790942	-0.545822	0.387633	0.739779	0.961149	0.0246647	-0.079952	-0.616412	0.454319
Q9BWT3 (PAPOLG)	Control	0.243497	-0.328125	0.81512	0.403775	0.999906	0.0417642	0.235522	-0.421231	0.894754
Q9BWT3 (PAPOLG)	Interaction	-0.322592	-1.06055	0.41537	0.391568	0.954232	0.0491952	-0.33442	-1.16861	0.534521
Q9BWV1 (BOC)	Pre-ETT	0.0109256	-0.794593	0.816444	0.978792	0.992319	0.0853799	0.0127166	-0.841164	0.930386
Q9BWV1 (BOC)	Post-ETT	0.0732764	-0.732242	0.878795	0.858492	0.975992	0.0912875	0.0828351	-0.783527	0.983551
Q9BWV1 (BOC)	Case	0.106205	-0.220388	0.432798	0.523891	0.921154	0.0499744	0.111374	-0.268886	0.494951
Q9BWV1 (BOC)	Control	0.0438538	-0.356139	0.443847	0.829858	0.999906	0.0459517	0.0447692	-0.394504	0.494469
Q9BWV1 (BOC)	Interaction	0.0623508	-0.454038	0.57874	0.812925	0.986482	0.0619757	0.0565894	-0.540259	0.646657
Q9BWV2 (SPATA9)	Pre-ETT	-0.452601	-1.12786	0.222654	0.188947	0.674977	0.0829665	0.740154	-1.35945	3.59408
Q9BWV2 (SPATA9)	Post-ETT	-0.427212	-1.10247	0.248046	0.214976	0.869139	0.0551187	0.159923	-1.26665	3.29831
Q9BWV2 (SPATA9)	Case	0.0606977	-0.0829008	0.204296	0.407411	0.893236	0.00716841	0.0594129	-0.206979	0.331978
Q9BWV2 (SPATA9)	Control	0.0353088	-0.140563	0.21118	0.693956	0.999906	0.00831163	0.0314953	-0.287312	0.356139
Q9BWV2 (SPATA9)	Interaction	0.0253889	-0.20166	0.252438	0.826521	0.988934	0.0088277	0.0258257	-0.38188	0.429136
Q9BX46 (RBM24)	Pre-ETT	0.0748214	-0.776571	0.926213	0.863246	0.957848	0.0925204	0.0614497	-0.8575	0.950674
Q9BX46 (RBM24)	Post-ETT	0.247493	-0.603899	1.09889	0.568849	0.921358	0.11265	0.241841	-0.663069	1.13033
Q9BX46 (RBM24)	Case	0.35248	-0.384052	1.08901	0.348258	0.878288	0.126263	0.352553	-0.384654	1.08066
Q9BX46 (RBM24)	Control	0.179808	-0.722256	1.08187	0.696035	0.999906	0.104485	0.182153	-0.717697	1.05886
Q9BX46 (RBM24)	Interaction	0.172672	-0.991888	1.33723	0.771351	0.985384	0.124574	0.168214	-0.974593	1.32769
Q9BX59 (TAPBPL)	Pre-ETT	-0.458156	-1.48099	0.564684	0.379989	0.776353	0.133509	-0.45494	-1.39477	0.530043
Q9BX59 (TAPBPL)	Post-ETT	-0.475953	-1.49879	0.546886	0.361758	0.894534	0.105569	-0.467914	-1.40554	0.451132
Q9BX59 (TAPBPL)	Case	0.0115004	-0.0678836	0.0908843	0.776456	0.96606	0.00962359	0.0102499	-0.109137	0.117571
Q9BX59 (TAPBPL)	Control	0.0292978	-0.0679274	0.126523	0.554779	0.999906	0.0127905	0.0295826	-0.10913	0.173691
Q9BX59 (TAPBPL)	Interaction	-0.0177974	-0.143314	0.10772	0.781083	0.985384	0.015561	-0.0181523	-0.202585	0.164673
Q9BX67 (JAM3)	Pre-ETT	-0.28517	-0.94001	0.36967	0.393367	0.782772	0.121013	-0.244501	-0.925711	0.446426
Q9BX67 (JAM3)	Post-ETT	0.12198	-0.53286	0.77682	0.715043	0.947437	0.105897	0.156779	-0.572025	0.820318
Q9BX67 (JAM3)	Case	-0.0978582	-0.675171	0.479454	0.739718	0.961149	0.0833678	-0.0927893	-0.678953	0.473605
Q9BX67 (JAM3)	Control	-0.505009	-1.21207	0.202052	0.16155	0.982898	0.290178	-0.487686	-1.17734	0.207328
Q9BX67 (JAM3)	Interaction	0.407151	-0.505661	1.31996	0.381997	0.954232	0.165912	0.386007	-0.495779	1.28884
Q9BX68 (HINT2)	Pre-ETT	0.393625	-0.671952	1.4592	0.469058	0.817619	0.114093	0.381365	-0.7792	1.46043
Q9BX68 (HINT2)	Post-ETT	-0.211054	-1.27663	0.854524	0.697867	0.9442	0.0945358	-0.205359	-1.37018	0.915179
Q9BX68 (HINT2)	Case	-0.584009	-1.13311	-0.0349056	0.0371096	0.850491	0.363505	-0.572087	-1.18395	0.0195126
Q9BX68 (HINT2)	Control	0.0206705	-0.651841	0.693182	0.951963	0.999906	0.0595898	0.0154061	-0.704546	0.748479
Q9BX68 (HINT2)	Interaction	-0.604679	-1.47289	0.263529	0.172237	0.954232	0.157889	-0.59463	-1.51281	0.307183
Q9BX74 (TM2D1)	Pre-ETT	-0.527992	-1.38123	0.325241	0.225187	0.690713	0.223598	-0.524446	-1.37692	0.329683
Q9BX74 (TM2D1)	Post-ETT	-0.455236	-1.30847	0.397998	0.295689	0.878251	0.173578	-0.478475	-1.25809	0.348851
Q9BX74 (TM2D1)	Case	0.0766888	-0.0783301	0.231708	0.332243	0.873307	0.0299037	0.0784235	-0.113547	0.270052
Q9BX74 (TM2D1)	Control	0.0039326	-0.185926	0.193791	0.967617	0.999906	0.0219067	0.00205438	-0.2282	0.242333
Q9BX74 (TM2D1)	Interaction	0.0727562	-0.17235	0.317863	0.560711	0.954232	0.0341463	0.0733308	-0.231698	0.378616
Q9BX93 (PLA2G12B)	Pre-ETT	-0.770278	-1.55373	0.0131703	0.0539777	0.599484	0.631466	-0.786988	-1.54427	0.0215113
Q9BX93 (PLA2G12B)	Post-ETT	-0.21243	-0.995878	0.571018	0.595114	0.924199	0.0982998	-0.2526	-1.08536	0.522793
Q9BX93 (PLA2G12B)	Case	-0.0493252	-0.581701	0.48305	0.855902	0.980232	0.0586911	-0.0552035	-0.64079	0.510037
Q9BX93 (PLA2G12B)	Control	-0.607173	-1.2592	0.0448512	0.0679795	0.970812	0.341414	-0.598764	-1.28447	0.11836
Q9BX93 (PLA2G12B)	Interaction	0.557848	-0.283912	1.39961	0.193978	0.954232	0.194779	0.532952	-0.395293	1.43962
Q9BX97 (PLVAP)	Pre-ETT	2.56419	-2.7208	7.84919	0.341634	0.754862	0.127614	2.28292	-2.70132	7.01818
Q9BX97 (PLVAP)	Post-ETT	2.52528	-2.75972	7.81027	0.34901	0.894534	0.136548	2.20262	-2.96946	7.18357
Q9BX97 (PLVAP)	Case	-0.399815	-0.934028	0.134398	0.14241	0.850491	0.0238853	-0.395131	-1.12266	0.320715
Q9BX97 (PLVAP)	Control	-0.3609	-1.01517	0.293375	0.279643	0.982898	0.0211519	-0.362423	-1.20989	0.517089
Q9BX97 (PLVAP)	Interaction	-0.0389156	-0.883581	0.805749	0.928049	0.995127	0.0187149	-0.036157	-1.21015	1.07844
Q9BXA7 (TSSK1B)	Pre-ETT	1.89466	0.163045	3.62627	0.0319921	0.575675	0.832763	1.92328	0.207556	3.73166
Q9BXA7 (TSSK1B)	Post-ETT	1.62279	-0.10882	3.35441	0.0662404	0.847209	0.462554	1.66955	-0.0835895	3.43599
Q9BXA7 (TSSK1B)	Case	-0.125747	-0.313628	0.0621334	0.189591	0.850491	0.0161766	-0.122055	-0.384021	0.14689
Q9BXA7 (TSSK1B)	Control	0.146117	-0.0839885	0.376223	0.213287	0.982898	0.0198926	0.150314	-0.162241	0.488597
Q9BXA7 (TSSK1B)	Interaction	-0.271865	-0.56893	0.0252008	0.0728618	0.954232	0.0394003	-0.27144	-0.718673	0.137199
Q9BXB1 (LGR4)	Pre-ETT	1.36165	-0.954717	3.67801	0.249263	0.703285	0.188205	1.30326	-0.847972	3.42653
Q9BXB1 (LGR4)	Post-ETT	1.70105	-0.615319	4.01741	0.15006	0.860214	0.255757	1.61041	-0.589864	3.7777
Q9BXB1 (LGR4)	Case	0.140879	-0.195847	0.477605	0.412212	0.893236	0.0219515	0.137307	-0.277291	0.572837
Q9BXB1 (LGR4)	Control	-0.19852	-0.610923	0.213884	0.345439	0.995801	0.0309422	-0.203232	-0.712438	0.324048
Q9BXB1 (LGR4)	Interaction	0.339399	-0.193012	0.871809	0.211508	0.954232	0.0435267	0.335441	-0.306722	1.02141
Q9BXB4 (OSBPL11)	Pre-ETT	0.177052	-0.839419	1.19352	0.732808	0.915058	0.0899495	0.126603	-0.836057	1.16735
Q9BXB4 (OSBPL11)	Post-ETT	0.120018	-0.896454	1.13649	0.816989	0.969168	0.0882399	0.0583161	-0.939135	1.03425
Q9BXB4 (OSBPL11)	Case	0.0681128	-0.0831984	0.219424	0.377626	0.884434	0.026912	0.0682688	-0.119561	0.251488
Q9BXB4 (OSBPL11)	Control	0.125147	-0.0601706	0.310465	0.185641	0.982898	0.0445466	0.128645	-0.0906505	0.356282
Q9BXB4 (OSBPL11)	Interaction	-0.0570341	-0.296278	0.18221	0.640327	0.964894	0.0308696	-0.0588597	-0.355067	0.229191
Q9BXD5 (NPL)	Pre-ETT	-0.253485	-0.921799	0.414829	0.457243	0.816828	0.104	-0.188589	-0.87628	0.427501
Q9BXD5 (NPL)	Post-ETT	0.290155	-0.378159	0.958469	0.394805	0.895604	0.155739	0.339446	-0.364346	1.01987
Q9BXD5 (NPL)	Case	0.110752	-0.331069	0.552574	0.623208	0.940324	0.0748404	0.113557	-0.383013	0.583825
Q9BXD5 (NPL)	Control	-0.432887	-0.974006	0.108231	0.116894	0.979011	0.272779	-0.423813	-0.991937	0.159792
Q9BXD5 (NPL)	Interaction	0.54364	-0.154941	1.24222	0.127196	0.954232	0.271153	0.529445	-0.220746	1.25496
Q9BXJ0 (C1QTNF5)	Pre-ETT	-0.0396486	-1.11955	1.04025	0.942634	0.984164	0.0990148	-0.105343	-1.20125	1.01251
Q9BXJ0 (C1QTNF5)	Post-ETT	-0.516121	-1.59602	0.563778	0.348895	0.894534	0.168099	-0.543899	-1.67051	0.609594
Q9BXJ0 (C1QTNF5)	Case	-0.344836	-0.745265	0.0555938	0.0914398	0.850491	0.167211	-0.346069	-0.783019	0.0913964
Q9BXJ0 (C1QTNF5)	Control	0.131637	-0.358787	0.622061	0.598831	0.999906	0.0546735	0.136349	-0.408408	0.678013
Q9BXJ0 (C1QTNF5)	Interaction	-0.476473	-1.10961	0.156662	0.140214	0.954232	0.169971	-0.474388	-1.19628	0.230776
Q9BXJ1 (C1QTNF1)	Pre-ETT	0.265264	-0.634374	1.1649	0.563326	0.858421	0.0973319	0.22973	-0.847108	1.2506
Q9BXJ1 (C1QTNF1)	Post-ETT	0.400586	-0.499052	1.30022	0.382815	0.894534	0.106708	0.342743	-0.693548	1.33552
Q9BXJ1 (C1QTNF1)	Case	0.111546	-0.224969	0.448062	0.5159	0.919239	0.0396784	0.10938	-0.281902	0.49787
Q9BXJ1 (C1QTNF1)	Control	-0.0237752	-0.435921	0.388371	0.909981	0.999906	0.0406588	-0.0289024	-0.508325	0.449869
Q9BXJ1 (C1QTNF1)	Interaction	0.135322	-0.396756	0.667399	0.618152	0.963327	0.0530819	0.144169	-0.482284	0.750053
Q9BXJ3 (C1QTNF4)	Pre-ETT	0.0474074	-0.63985	0.734665	0.892454	0.967114	0.0816729	0.0344058	-0.678688	0.780601
Q9BXJ3 (C1QTNF4)	Post-ETT	0.0637455	-0.623512	0.751003	0.855745	0.975574	0.0916752	0.0627315	-0.651653	0.760246
Q9BXJ3 (C1QTNF4)	Case	0.0844667	-0.203028	0.371961	0.564721	0.925591	0.0465636	0.0827826	-0.23963	0.404784
Q9BXJ3 (C1QTNF4)	Control	0.0681287	-0.283979	0.420236	0.704517	0.999906	0.0524313	0.0684127	-0.325784	0.459661
Q9BXJ3 (C1QTNF4)	Interaction	0.016338	-0.43823	0.470906	0.94384	0.995127	0.0575938	0.0168243	-0.487977	0.529826
Q9BXJ3 (C1QTNF4)	Pre-ETT	-0.00642067	-1.39219	1.37935	0.992754	0.997046	0.0955352	0.0840385	-1.3733	1.51847
Q9BXJ3 (C1QTNF4)	Post-ETT	0.563507	-0.822259	1.94927	0.425452	0.901002	0.156094	0.627036	-0.780334	2.04261
Q9BXJ3 (C1QTNF4)	Case	0.489354	-0.138821	1.11753	0.126804	0.850491	0.151348	0.488373	-0.177181	1.17608
Q9BXJ3 (C1QTNF4)	Control	-0.0805739	-0.849928	0.688781	0.837365	0.999906	0.0570131	-0.0771665	-0.929805	0.788975
Q9BXJ3 (C1QTNF4)	Interaction	0.569928	-0.423305	1.56316	0.260738	0.954232	0.138325	0.589079	-0.510022	1.64827
Q9BXJ3 (C1QTNF4)	Pre-ETT	0.587731	-0.683508	1.85897	0.364857	0.76693	0.152319	0.625378	-0.781257	2.00966
Q9BXJ3 (C1QTNF4)	Post-ETT	0.679809	-0.59143	1.95105	0.294587	0.878251	0.185537	0.710771	-0.59662	1.99647
Q9BXJ3 (C1QTNF4)	Case	0.152534	-0.377942	0.68301	0.573046	0.927914	0.0497484	0.148933	-0.423372	0.755045
Q9BXJ3 (C1QTNF4)	Control	0.0604558	-0.589242	0.710153	0.855285	0.999906	0.0555311	0.0639441	-0.652668	0.767918
Q9BXJ3 (C1QTNF4)	Interaction	0.0920781	-0.746678	0.930834	0.82964	0.989423	0.0599598	0.0853776	-0.854979	0.992953
Q9BXJ4 (C1QTNF3)	Pre-ETT	0.372034	-0.131767	0.875835	0.147801	0.661656	0.150684	0.366296	-0.178466	0.918288
Q9BXJ4 (C1QTNF3)	Post-ETT	0.318321	-0.18548	0.822122	0.215575	0.869139	0.129417	0.321156	-0.233778	0.850276
Q9BXJ4 (C1QTNF3)	Case	0.0653685	-0.186461	0.317198	0.610923	0.937559	0.0343321	0.0703	-0.206858	0.35563
Q9BXJ4 (C1QTNF3)	Control	0.119081	-0.189346	0.427509	0.449213	0.999906	0.0509931	0.112869	-0.245395	0.451429
Q9BXJ4 (C1QTNF3)	Interaction	-0.053713	-0.451891	0.344465	0.791477	0.986088	0.046476	-0.0488711	-0.48293	0.418667
Q9BXJ7 (AMN)	Pre-ETT	0.955991	-0.769451	2.68143	0.27751	0.722176	0.184569	1.009	-0.79386	2.81472
Q9BXJ7 (AMN)	Post-ETT	0.566469	-1.15897	2.29191	0.519924	0.909247	0.12731	0.630438	-1.15993	2.36822
Q9BXJ7 (AMN)	Case	-0.0835541	-0.854989	0.687881	0.831886	0.974355	0.0450206	-0.0817914	-0.926573	0.73469
Q9BXJ7 (AMN)	Control	0.305968	-0.638843	1.25078	0.525614	0.999906	0.0661443	0.299211	-0.739021	1.35087
Q9BXJ7 (AMN)	Interaction	-0.389522	-1.60927	0.830224	0.531375	0.954232	0.0738671	-0.382729	-1.69398	1.03046
Q9BXM0 (PRX)	Pre-ETT	-0.238835	-0.806606	0.328936	0.409674	0.792401	0.101271	-0.236233	-0.824995	0.3414
Q9BXM0 (PRX)	Post-ETT	-0.0827801	-0.650551	0.48499	0.775062	0.958419	0.080055	-0.0786895	-0.665371	0.514695
Q9BXM0 (PRX)	Case	0.166875	-0.0717653	0.405516	0.170514	0.850491	0.0801652	0.164845	-0.087461	0.428632
Q9BXM0 (PRX)	Control	0.0108203	-0.281453	0.303094	0.942156	0.999906	0.0461405	0.0109599	-0.315131	0.326083
Q9BXM0 (PRX)	Interaction	0.156055	-0.221269	0.533379	0.41759	0.954232	0.0696354	0.153721	-0.250337	0.57705
Q9BXN1 (ASPN)	Pre-ETT	-0.0902109	-0.678363	0.497941	0.763705	0.923362	0.0654278	-0.0853806	-0.69464	0.538476
Q9BXN1 (ASPN)	Post-ETT	-0.0691508	-0.657303	0.519001	0.817751	0.969168	0.0665505	-0.0702263	-0.656012	0.547654
Q9BXN1 (ASPN)	Case	0.0370792	-0.361348	0.435506	0.855267	0.980161	0.0519111	0.0359668	-0.39269	0.448924
Q9BXN1 (ASPN)	Control	0.0160191	-0.471952	0.503991	0.948698	0.999906	0.0590886	0.00840009	-0.510294	0.548739
Q9BXN1 (ASPN)	Interaction	0.0210601	-0.608908	0.651029	0.947758	0.995127	0.0651076	0.0183225	-0.663731	0.699215
Q9BXN2 (CLEC7A)	Pre-ETT	0.253922	-1.00414	1.51199	0.692408	0.902521	0.109212	0.239824	-1.07302	1.57945
Q9BXN2 (CLEC7A)	Post-ETT	0.955543	-0.302523	2.21361	0.136577	0.858116	0.281288	0.949371	-0.412013	2.28572
Q9BXN2 (CLEC7A)	Case	0.201299	-0.751631	1.15423	0.678854	0.951813	0.0846163	0.203244	-0.779566	1.19196
Q9BXN2 (CLEC7A)	Control	-0.500322	-1.66742	0.666774	0.400787	0.999906	0.117005	-0.491857	-1.72517	0.806121
Q9BXN2 (CLEC7A)	Interaction	0.701621	-0.805093	2.20834	0.361409	0.954232	0.169335	0.695169	-0.953363	2.27712
Q9BXP5 (SRRT)	Pre-ETT	-0.071419	-0.661872	0.519034	0.812603	0.940702	0.0857934	-0.0763416	-0.757238	0.563487
Q9BXP5 (SRRT)	Post-ETT	0.386844	-0.203609	0.977297	0.199108	0.865245	0.159767	0.373277	-0.259406	1.00036
Q9BXP5 (SRRT)	Case	-0.0190287	-0.503155	0.465098	0.938594	0.994449	0.0700245	-0.0208766	-0.540956	0.484983
Q9BXP5 (SRRT)	Control	-0.477291	-1.07022	0.11564	0.114632	0.979	0.382129	-0.475633	-1.05093	0.120036
Q9BXP5 (SRRT)	Interaction	0.458263	-0.307208	1.22373	0.240649	0.954232	0.210013	0.449496	-0.312652	1.20659
Q9BXP8 (PAPPA2)	Pre-ETT	0.0602826	-0.620001	0.740566	0.862117	0.957542	0.071747	0.0605352	-0.674028	0.819861
Q9BXP8 (PAPPA2)	Post-ETT	0.730329	0.0500453	1.41061	0.0353654	0.835463	0.44515	0.711797	-0.0480257	1.4256
Q9BXP8 (PAPPA2)	Case	0.626648	0.156522	1.09677	0.00898809	0.850491	0.995689	0.626921	0.122767	1.12943
Q9BXP8 (PAPPA2)	Control	-0.0433976	-0.619182	0.532387	0.88256	0.999906	0.0578752	-0.0390261	-0.663804	0.612982
Q9BXP8 (PAPPA2)	Interaction	0.670046	-0.073289	1.41338	0.0772748	0.954232	0.286463	0.661255	-0.151196	1.44737
Q9BXR0 (QTRT1)	Pre-ETT	-0.741856	-1.41534	-0.0683761	0.0308538	0.567336	1.02858	-0.763719	-1.42545	-0.0531706
Q9BXR0 (QTRT1)	Post-ETT	-0.501532	-1.17501	0.171947	0.144411	0.858116	0.290403	-0.517496	-1.21668	0.196705
Q9BXR0 (QTRT1)	Case	-0.047151	-0.370126	0.275824	0.774775	0.965867	0.0480785	-0.0508747	-0.405354	0.328019
Q9BXR0 (QTRT1)	Control	-0.287475	-0.683037	0.108088	0.15433	0.982898	0.155023	-0.290139	-0.706427	0.144719
Q9BXR0 (QTRT1)	Interaction	0.240324	-0.270345	0.750992	0.356336	0.954232	0.0960257	0.237218	-0.321907	0.802729
Q9BXR5 (TLR10)	Pre-ETT	-0.561034	-1.16558	0.043516	0.0689291	0.623853	0.151306	-0.550209	-1.36544	0.429533
Q9BXR5 (TLR10)	Post-ETT	-0.29113	-0.895681	0.31342	0.345247	0.894534	0.0677064	-0.276282	-1.12591	0.679416
Q9BXR5 (TLR10)	Case	0.274839	-0.218568	0.768246	0.274946	0.861229	0.0599183	0.276398	-0.273402	0.826405
Q9BXR5 (TLR10)	Control	0.00493436	-0.599363	0.609232	0.987231	0.999906	0.0419733	-0.00236301	-0.677189	0.663783
Q9BXR5 (TLR10)	Interaction	0.269904	-0.510241	1.05005	0.497719	0.954232	0.0636856	0.270556	-0.566626	1.12995
Q9BXR6 (CFHR5)	Pre-ETT	-0.93066	-2.45414	0.592822	0.231191	0.692753	0.22401	-1.00714	-2.60471	0.587666
Q9BXR6 (CFHR5)	Post-ETT	0.125262	-1.39822	1.64874	0.871975	0.978455	0.0976471	0.0690428	-1.51471	1.69557
Q9BXR6 (CFHR5)	Case	0.748109	-0.0661025	1.56232	0.0717277	0.850491	0.236665	0.744906	-0.189368	1.64377
Q9BXR6 (CFHR5)	Control	-0.307813	-1.30501	0.689389	0.545182	0.999906	0.0779318	-0.315774	-1.40748	0.766302
Q9BXR6 (CFHR5)	Interaction	1.05592	-0.23146	2.3433	0.107927	0.954232	0.275252	1.06001	-0.379306	2.43513
Q9BXR6 (CFHR5)	Pre-ETT	-0.458751	-1.8702	0.952693	0.524103	0.845545	0.113079	-0.484833	-1.88096	0.9862
Q9BXR6 (CFHR5)	Post-ETT	0.0262706	-1.38517	1.43771	0.9709	0.992725	0.0875249	0.00456421	-1.48218	1.50961
Q9BXR6 (CFHR5)	Case	0.210367	-0.191745	0.612479	0.30519	0.866672	0.0502919	0.21699	-0.235492	0.690097
Q9BXR6 (CFHR5)	Control	-0.274655	-0.767139	0.217829	0.274368	0.982898	0.0681555	-0.286494	-0.831323	0.324542
Q9BXR6 (CFHR5)	Interaction	0.485022	-0.150772	1.12082	0.134868	0.954232	0.121164	0.493892	-0.270548	1.19126
Q9BXR6 (CFHR5)	Pre-ETT	-0.0468241	-0.938376	0.844728	0.918013	0.974262	0.0943777	-0.0113003	-0.961454	0.937302
Q9BXR6 (CFHR5)	Post-ETT	0.304884	-0.586667	1.19644	0.502698	0.9091	0.120822	0.323517	-0.655474	1.29913
Q9BXR6 (CFHR5)	Case	0.397607	-0.0884128	0.883626	0.108841	0.850491	0.188858	0.396536	-0.139692	0.961908
Q9BXR6 (CFHR5)	Control	0.0458981	-0.549352	0.641148	0.879875	0.999906	0.0617907	0.0633366	-0.589342	0.697321
Q9BXR6 (CFHR5)	Interaction	0.351708	-0.416756	1.12017	0.369702	0.954232	0.113376	0.332334	-0.526283	1.15294
Q9BXS0 (COL25A1)	Pre-ETT	-0.287862	-0.930313	0.35459	0.379837	0.776353	0.133469	-0.29691	-0.952397	0.339433
Q9BXS0 (COL25A1)	Post-ETT	-0.482025	-1.12448	0.160426	0.141415	0.858116	0.350514	-0.499235	-1.12633	0.155001
Q9BXS0 (COL25A1)	Case	-0.0451664	-0.190894	0.100561	0.543542	0.922582	0.0276521	-0.0448326	-0.219228	0.133787
Q9BXS0 (COL25A1)	Control	0.148997	-0.0294821	0.327477	0.101796	0.970812	0.0897379	0.148543	-0.0693171	0.3497
Q9BXS0 (COL25A1)	Interaction	-0.194164	-0.42458	0.0362522	0.0986171	0.954232	0.1124	-0.191945	-0.464077	0.0765059
Q9BXS1 (IDI2)	Pre-ETT	1.62856	-1.33423	4.59135	0.28133	0.723732	0.152116	1.56055	-1.34818	4.52652
Q9BXS1 (IDI2)	Post-ETT	1.56928	-1.3935	4.53207	0.299212	0.879489	0.141707	1.46368	-1.40919	4.44153
Q9BXS1 (IDI2)	Case	-0.110542	-0.618625	0.39754	0.669798	0.950615	0.0181739	-0.115866	-0.724071	0.508236
Q9BXS1 (IDI2)	Control	-0.051267	-0.673538	0.571004	0.871719	0.999906	0.0209254	-0.0401976	-0.811008	0.712851
Q9BXS1 (IDI2)	Interaction	-0.0592754	-0.862624	0.744073	0.885013	0.994422	0.0251218	-0.0741399	-1.04431	0.931987
Q9BXU8 (FTHL17)	Pre-ETT	-0.968491	-2.56534	0.628359	0.23455	0.693214	0.191193	-0.977752	-2.66893	0.625008
Q9BXU8 (FTHL17)	Post-ETT	-0.676226	-2.27308	0.920623	0.406541	0.897576	0.129256	-0.700047	-2.34858	1.04737
Q9BXU8 (FTHL17)	Case	-0.266588	-1.00941	0.476237	0.481806	0.911741	0.0557228	-0.264428	-1.07164	0.542097
Q9BXU8 (FTHL17)	Control	-0.558853	-1.46862	0.350918	0.228603	0.982898	0.11162	-0.561838	-1.56235	0.449485
Q9BXU8 (FTHL17)	Interaction	0.292265	-0.882245	1.46677	0.62575	0.964337	0.0669314	0.284678	-0.998786	1.58066
Q9BXU9 (CALN1)	Pre-ETT	0.882841	-0.316292	2.08197	0.149023	0.661656	0.225863	0.851222	-0.440081	2.0844
Q9BXU9 (CALN1)	Post-ETT	-0.103084	-1.30222	1.09605	0.866199	0.977535	0.0941305	-0.0994769	-1.39852	1.18555
Q9BXU9 (CALN1)	Case	-0.163552	-1.04039	0.713282	0.714676	0.956036	0.0702201	-0.143913	-1.02565	0.774931
Q9BXU9 (CALN1)	Control	0.822373	-0.251524	1.89627	0.133379	0.982898	0.233261	0.771936	-0.360739	1.93035
Q9BXU9 (CALN1)	Interaction	-0.985925	-2.37232	0.400471	0.163374	0.954232	0.228518	-0.915326	-2.41291	0.569003
Q9BXW6 (OSBPL1A)	Pre-ETT	-0.457578	-1.23042	0.315266	0.245871	0.701094	0.163866	-0.424152	-1.22824	0.361412
Q9BXW6 (OSBPL1A)	Post-ETT	-0.15226	-0.925104	0.620584	0.699394	0.9442	0.102924	-0.151778	-1.01739	0.651573
Q9BXW6 (OSBPL1A)	Case	-0.125806	-0.678396	0.426784	0.65544	0.945315	0.076604	-0.128618	-0.732369	0.483877
Q9BXW6 (OSBPL1A)	Control	-0.431124	-1.10791	0.245658	0.211835	0.982898	0.164158	-0.41578	-1.15712	0.338174
Q9BXW6 (OSBPL1A)	Interaction	0.305318	-0.568404	1.17904	0.493407	0.954232	0.123644	0.295262	-0.654257	1.24559
Q9BXY4 (RSPO3)	Pre-ETT	-0.0558652	-0.978822	0.867092	0.905566	0.970458	0.0949457	-0.0651272	-0.993316	0.790151
Q9BXY4 (RSPO3)	Post-ETT	-0.0564403	-0.979397	0.866517	0.904598	0.982065	0.0865363	-0.0726714	-1.00356	0.797959
Q9BXY4 (RSPO3)	Case	0.0226877	-0.151919	0.197295	0.798979	0.971912	0.0227883	0.0201379	-0.187608	0.238229
Q9BXY4 (RSPO3)	Control	0.0232628	-0.190586	0.237112	0.831165	0.999906	0.0287391	0.020246	-0.24036	0.276722
Q9BXY4 (RSPO3)	Interaction	-0.000575105	-0.276653	0.275503	0.996742	0.999637	0.030198	0.000342365	-0.330075	0.331934
Q9BXY4 (RSPO3)	Pre-ETT	-0.0313345	-1.46139	1.39872	0.965745	0.98943	0.101242	-0.0177413	-1.47407	1.44272
Q9BXY4 (RSPO3)	Post-ETT	-0.376174	-1.80623	1.05388	0.606157	0.927197	0.111948	-0.380673	-1.83315	1.07239
Q9BXY4 (RSPO3)	Case	-0.186404	-0.773377	0.400569	0.533664	0.921842	0.0552069	-0.180192	-0.828211	0.497884
Q9BXY4 (RSPO3)	Control	0.158436	-0.560456	0.877328	0.665775	0.999906	0.0624784	0.162142	-0.660734	0.958377
Q9BXY4 (RSPO3)	Interaction	-0.34484	-1.27293	0.583246	0.466464	0.954232	0.0873719	-0.351408	-1.40299	0.737109
Q9BXY8 (BEX2)	Pre-ETT	-0.435632	-1.12753	0.256266	0.217192	0.686613	0.222788	-0.462991	-1.19518	0.253941
Q9BXY8 (BEX2)	Post-ETT	-0.385249	-1.07715	0.30665	0.275138	0.875771	0.162705	-0.387782	-1.09875	0.3219
Q9BXY8 (BEX2)	Case	0.0912981	-0.0933399	0.275936	0.332473	0.873307	0.0406097	0.0894786	-0.118989	0.315561
Q9BXY8 (BEX2)	Control	0.0409146	-0.18522	0.267049	0.722876	0.999906	0.0366417	0.0395928	-0.216968	0.304641
Q9BXY8 (BEX2)	Interaction	0.0503835	-0.241555	0.342322	0.73517	0.981693	0.0413983	0.0520504	-0.287781	0.386873
Q9BY11 (PACSIN1)	Pre-ETT	0.325859	-0.615623	1.26734	0.497538	0.830302	0.120643	0.33012	-0.663737	1.30552
Q9BY11 (PACSIN1)	Post-ETT	0.221827	-0.719656	1.16331	0.644228	0.933821	0.105096	0.204024	-0.735593	1.20444
Q9BY11 (PACSIN1)	Case	-0.198392	-0.65455	0.257766	0.393977	0.889332	0.0630998	-0.20197	-0.704304	0.279195
Q9BY11 (PACSIN1)	Control	-0.0943597	-0.653037	0.464317	0.740618	0.999906	0.0639623	-0.0917045	-0.671677	0.512978
Q9BY11 (PACSIN1)	Interaction	-0.104032	-0.825281	0.617216	0.777404	0.985384	0.0714266	-0.103057	-0.888062	0.675891
Q9BY32 (ITPA)	Pre-ETT	-0.240115	-1.45673	0.976497	0.698885	0.903773	0.105141	-0.226396	-1.50544	1.10518
Q9BY32 (ITPA)	Post-ETT	0.202372	-1.01424	1.41898	0.744408	0.955921	0.100716	0.186194	-1.08313	1.40037
Q9BY32 (ITPA)	Case	-0.0844124	-0.597111	0.428286	0.746926	0.962403	0.0468625	-0.0897892	-0.642082	0.49175
Q9BY32 (ITPA)	Control	-0.526899	-1.15482	0.101025	0.100046	0.970812	0.188106	-0.519841	-1.21259	0.140849
Q9BY32 (ITPA)	Interaction	0.442487	-0.36816	1.25313	0.284694	0.954232	0.110502	0.429153	-0.436026	1.33558
Q9BY41 (HDAC8)	Pre-ETT	-0.634856	-1.8687	0.598987	0.313228	0.740213	0.137966	-0.61912	-1.83635	0.676492
Q9BY41 (HDAC8)	Post-ETT	0.603054	-0.630788	1.8369	0.338086	0.894534	0.139966	0.595202	-0.69961	1.8859
Q9BY41 (HDAC8)	Case	0.849398	-0.238367	1.93716	0.125901	0.850491	0.263204	0.832902	-0.276541	1.98863
Q9BY41 (HDAC8)	Control	-0.388511	-1.72075	0.943725	0.567612	0.999906	0.117328	-0.38478	-1.66308	0.959986
Q9BY41 (HDAC8)	Interaction	1.23791	-0.481999	2.95782	0.158336	0.954232	0.336271	1.21883	-0.534024	2.83919
Q9BY42 (RTF2)	Pre-ETT	-0.782768	-1.47571	-0.0898249	0.0268267	0.559276	1.06188	-0.762419	-1.45114	-0.044676
Q9BY42 (RTF2)	Post-ETT	-0.583696	-1.27664	0.109247	0.0987459	0.852321	0.340245	-0.571932	-1.24812	0.12876
Q9BY42 (RTF2)	Case	0.153061	-0.177471	0.483594	0.364084	0.879858	0.0706512	0.156386	-0.197627	0.513659
Q9BY42 (RTF2)	Control	-0.0460099	-0.450828	0.358808	0.823721	0.999906	0.0571644	-0.0345283	-0.487872	0.415869
Q9BY42 (RTF2)	Interaction	0.199071	-0.323546	0.721689	0.455321	0.954232	0.0852813	0.179359	-0.399183	0.792475
Q9BY43 (CHMP4A)	Pre-ETT	-0.475036	-1.12964	0.179573	0.154938	0.663402	0.23504	-0.452846	-1.15502	0.225219
Q9BY43 (CHMP4A)	Post-ETT	-0.0550246	-0.709633	0.599584	0.869141	0.977731	0.0910235	-0.044391	-0.747039	0.63338
Q9BY43 (CHMP4A)	Case	-0.0441187	-0.569158	0.48092	0.869184	0.982857	0.074656	-0.0496433	-0.611126	0.495897
Q9BY43 (CHMP4A)	Control	-0.46413	-1.10717	0.178909	0.15717	0.982898	0.241586	-0.456219	-1.10503	0.216172
Q9BY43 (CHMP4A)	Interaction	0.420011	-0.410149	1.25017	0.321381	0.954232	0.175859	0.408346	-0.43485	1.25208
Q9BY44 (EIF2A)	Pre-ETT	0.236879	-0.700237	1.174	0.620298	0.882035	0.112291	0.228023	-0.738334	1.21127
Q9BY44 (EIF2A)	Post-ETT	-0.237676	-1.17479	0.69944	0.619122	0.929586	0.11206	-0.244503	-1.22118	0.718791
Q9BY44 (EIF2A)	Case	-0.450601	-1.23914	0.337935	0.262713	0.861229	0.150529	-0.437635	-1.24591	0.34818
Q9BY44 (EIF2A)	Control	0.0239532	-0.941803	0.989709	0.961228	0.999906	0.100796	0.0241196	-0.946399	0.977101
Q9BY44 (EIF2A)	Interaction	-0.474555	-1.72134	0.772231	0.455664	0.954232	0.155716	-0.455057	-1.72117	0.781218
Q9BY44 (EIF2A)	Pre-ETT	-0.916689	-2.14511	0.311731	0.143579	0.661656	0.29747	-0.885613	-2.14308	0.415323
Q9BY44 (EIF2A)	Post-ETT	-0.671316	-1.89974	0.557104	0.284126	0.87648	0.170503	-0.652665	-1.91219	0.597944
Q9BY44 (EIF2A)	Case	-0.233265	-0.801268	0.334738	0.420872	0.893236	0.0704393	-0.235061	-0.810459	0.410542
Q9BY44 (EIF2A)	Control	-0.478638	-1.1743	0.217021	0.17749	0.982898	0.139047	-0.468401	-1.24258	0.314338
Q9BY44 (EIF2A)	Interaction	0.245373	-0.652719	1.14346	0.592309	0.9593	0.0709938	0.246633	-0.78602	1.2457
Q9BY49 (PECR)	Pre-ETT	0.807188	-0.323989	1.93836	0.161934	0.670397	0.184296	0.79239	-0.501869	2.0259
Q9BY49 (PECR)	Post-ETT	0.510432	-0.620745	1.64161	0.376473	0.894534	0.100996	0.473825	-0.768186	1.71448
Q9BY49 (PECR)	Case	0.000262739	-0.299251	0.299776	0.998628	0.999553	0.0203537	0.00437201	-0.350032	0.364056
Q9BY49 (PECR)	Control	0.297019	-0.0698088	0.663846	0.112518	0.977619	0.0688004	0.295139	-0.125463	0.745644
Q9BY49 (PECR)	Interaction	-0.296756	-0.770328	0.176816	0.21938	0.954232	0.0583741	-0.295341	-0.843563	0.243856
Q9BY67 (CADM1)	Pre-ETT	-0.385198	-1.06491	0.294516	0.266687	0.71752	0.117862	-0.340152	-1.09167	0.525762
Q9BY67 (CADM1)	Post-ETT	-0.086578	-0.766292	0.593136	0.802859	0.965544	0.0806106	-0.0445358	-0.778377	0.787782
Q9BY67 (CADM1)	Case	0.34701	-0.120596	0.814617	0.145811	0.850491	0.152112	0.342182	-0.156086	0.86071
Q9BY67 (CADM1)	Control	0.0483903	-0.524308	0.621089	0.868466	0.999906	0.0617734	0.0444876	-0.585319	0.682219
Q9BY67 (CADM1)	Interaction	0.29862	-0.44073	1.03797	0.428582	0.954232	0.103134	0.297633	-0.497272	1.1113
Q9BY71 (LRRC3)	Pre-ETT	0.639601	-0.00329242	1.28249	0.0511849	0.588185	0.242158	0.611111	-0.296591	1.3317
Q9BY71 (LRRC3)	Post-ETT	0.720779	0.0778859	1.36367	0.0279911	0.832278	0.325515	0.682819	-0.168533	1.39224
Q9BY71 (LRRC3)	Case	0.151999	-0.0168712	0.320869	0.0777065	0.850491	0.0446013	0.151418	-0.073956	0.368546
Q9BY71 (LRRC3)	Control	0.0708204	-0.136002	0.277643	0.502136	0.999906	0.0219397	0.0703405	-0.20863	0.349545
Q9BY71 (LRRC3)	Interaction	0.0811783	-0.185828	0.348185	0.551249	0.954232	0.0238841	0.0825511	-0.276997	0.429998
Q9BY76 (ANGPTL4)	Pre-ETT	-0.907392	-1.51946	-0.295325	0.00366485	0.35357	2.75104	-0.887251	-1.55289	-0.221828
Q9BY76 (ANGPTL4)	Post-ETT	-0.226478	-0.838545	0.385589	0.468312	0.907717	0.097952	-0.222917	-0.878632	0.386258
Q9BY76 (ANGPTL4)	Case	0.135171	-0.246529	0.516871	0.487632	0.912172	0.066371	0.134066	-0.295928	0.562971
Q9BY76 (ANGPTL4)	Control	-0.545743	-1.01323	-0.0782581	0.0221336	0.970812	0.554039	-0.531709	-1.04436	-0.029146
Q9BY76 (ANGPTL4)	Interaction	0.680914	0.0773937	1.28443	0.0270148	0.954232	0.550032	0.66044	-0.0107717	1.32061
Q9BY79 (MFRP)	Pre-ETT	0.00718085	-0.693853	0.708215	0.983982	0.99411	0.0982567	0.0344393	-0.708033	0.741341
Q9BY79 (MFRP)	Post-ETT	0.546528	-0.154506	1.24756	0.126514	0.858116	0.289229	0.551141	-0.154558	1.28231
Q9BY79 (MFRP)	Case	0.03083	-0.513642	0.575302	0.911632	0.98856	0.0706595	0.032367	-0.530927	0.587763
Q9BY79 (MFRP)	Control	-0.508517	-1.17536	0.158323	0.135013	0.982898	0.298747	-0.509006	-1.18295	0.162664
Q9BY79 (MFRP)	Interaction	0.539347	-0.32154	1.40023	0.219477	0.954232	0.232126	0.534514	-0.329614	1.39474
Q9BY84 (DUSP16)	Pre-ETT	0.153569	-0.947073	1.25421	0.784494	0.930419	0.0883924	0.174848	-1.01594	1.28078
Q9BY84 (DUSP16)	Post-ETT	0.683706	-0.416936	1.78435	0.223411	0.869139	0.179085	0.684524	-0.53552	1.9153
Q9BY84 (DUSP16)	Case	0.657001	-0.20832	1.52232	0.13672	0.850491	0.192052	0.649	-0.272164	1.5388
Q9BY84 (DUSP16)	Control	0.126864	-0.932934	1.18666	0.814505	0.999906	0.0934283	0.131117	-0.952822	1.20746
Q9BY84 (DUSP16)	Interaction	0.530137	-0.838056	1.89833	0.447594	0.954232	0.116601	0.526599	-0.868013	1.90381
Q9BYB0 (SHANK3)	Pre-ETT	-0.290085	-1.36942	0.78925	0.598357	0.874001	0.112486	-0.28631	-1.45356	0.84852
Q9BYB0 (SHANK3)	Post-ETT	-0.422173	-1.50151	0.657162	0.443306	0.90403	0.131368	-0.434316	-1.55089	0.648103
Q9BYB0 (SHANK3)	Case	-0.247739	-0.767295	0.271817	0.350012	0.878767	0.0685647	-0.247997	-0.824029	0.335186
Q9BYB0 (SHANK3)	Control	-0.115651	-0.751974	0.520672	0.721675	0.999906	0.0619111	-0.121886	-0.821576	0.587381
Q9BYB0 (SHANK3)	Interaction	-0.132088	-0.953578	0.689402	0.752653	0.984358	0.0720735	-0.137511	-1.04772	0.772205
Q9BYC5 (FUT8)	Pre-ETT	0.643582	-0.169608	1.45677	0.120861	0.655015	0.40365	0.629245	-0.186448	1.47705
Q9BYC5 (FUT8)	Post-ETT	0.41673	-0.39646	1.22992	0.315181	0.885462	0.147632	0.410246	-0.366627	1.20518
Q9BYC5 (FUT8)	Case	-0.106285	-0.294813	0.0822436	0.269182	0.861229	0.0419466	-0.106239	-0.324286	0.117014
Q9BYC5 (FUT8)	Control	0.120567	-0.110332	0.351466	0.306107	0.986312	0.0449561	0.116058	-0.144492	0.383463
Q9BYC5 (FUT8)	Interaction	-0.226852	-0.524941	0.0712373	0.135811	0.954232	0.0947002	-0.225078	-0.554979	0.133382
Q9BYC8 (MRPL32)	Pre-ETT	-0.219673	-0.913902	0.474556	0.535135	0.848142	0.104074	-0.235116	-0.993775	0.501823
Q9BYC8 (MRPL32)	Post-ETT	-0.628963	-1.32319	0.0652663	0.075782	0.852321	0.383967	-0.647225	-1.39485	0.0960362
Q9BYC8 (MRPL32)	Case	-0.136612	-0.454125	0.1809	0.399066	0.890234	0.058309	-0.125126	-0.489652	0.230506
Q9BYC8 (MRPL32)	Control	0.272677	-0.116195	0.661549	0.16934	0.982898	0.126987	0.272912	-0.153949	0.691631
Q9BYC8 (MRPL32)	Interaction	-0.40929	-0.911321	0.0927419	0.110067	0.954232	0.205699	-0.414049	-0.942581	0.137358
Q9BYD6 (MRPL1)	Pre-ETT	-0.791279	-1.85973	0.277177	0.146637	0.661656	0.243716	-0.786421	-1.91824	0.297195
Q9BYD6 (MRPL1)	Post-ETT	-0.906743	-1.9752	0.161713	0.0962486	0.852321	0.42398	-0.933964	-1.99077	0.148548
Q9BYD6 (MRPL1)	Case	-0.307621	-0.853165	0.237924	0.269081	0.861229	0.0901438	-0.310886	-0.954086	0.312739
Q9BYD6 (MRPL1)	Control	-0.192157	-0.86031	0.475996	0.572976	0.999906	0.0699117	-0.185233	-0.938617	0.550451
Q9BYD6 (MRPL1)	Interaction	-0.115464	-0.978045	0.747118	0.793046	0.986208	0.0765166	-0.132319	-1.12516	0.835599
Q9BYF1 (ACE2)	Pre-ETT	0.133775	-0.593932	0.861481	0.718622	0.910882	0.103905	0.180806	-0.537561	0.903387
Q9BYF1 (ACE2)	Post-ETT	0.513825	-0.213881	1.24153	0.166386	0.861029	0.263443	0.548803	-0.215166	1.24482
Q9BYF1 (ACE2)	Case	-0.0999999	-0.616016	0.416016	0.704075	0.954361	0.0733273	-0.106921	-0.649269	0.43258
Q9BYF1 (ACE2)	Control	-0.48005	-1.11204	0.151937	0.136549	0.982898	0.254597	-0.465444	-1.12014	0.177053
Q9BYF1 (ACE2)	Interaction	0.38005	-0.435842	1.19594	0.361259	0.954232	0.159301	0.359643	-0.467118	1.20607
Q9BYH1 (SEZ6L)	Pre-ETT	0.448174	-0.673921	1.57027	0.43373	0.807075	0.113586	0.451535	-0.752469	1.62947
Q9BYH1 (SEZ6L)	Post-ETT	0.183168	-0.938927	1.30526	0.749013	0.956402	0.0852773	0.181556	-0.931201	1.34681
Q9BYH1 (SEZ6L)	Case	0.00565471	-0.516504	0.527814	0.983066	0.998736	0.0389119	0.00668529	-0.580055	0.573012
Q9BYH1 (SEZ6L)	Control	0.27066	-0.368851	0.910171	0.406814	0.999906	0.0668363	0.271474	-0.419941	0.960262
Q9BYH1 (SEZ6L)	Interaction	-0.265005	-1.09061	0.5606	0.529274	0.954232	0.0727448	-0.262736	-1.15643	0.643265
Q9BYP7 (WNK3)	Pre-ETT	0.00376102	-0.698201	0.705723	0.991621	0.996624	0.092112	0.0447476	-0.701599	0.734775
Q9BYP7 (WNK3)	Post-ETT	0.373496	-0.328466	1.07546	0.297019	0.878251	0.15718	0.399258	-0.341599	1.10107
Q9BYP7 (WNK3)	Case	0.0407784	-0.474273	0.55583	0.876682	0.984466	0.0724209	0.0431612	-0.479785	0.58655
Q9BYP7 (WNK3)	Control	-0.328957	-0.959763	0.301849	0.306736	0.986312	0.145337	-0.322521	-0.987463	0.32669
Q9BYP7 (WNK3)	Interaction	0.369735	-0.444632	1.1841	0.373544	0.954232	0.152399	0.366687	-0.455267	1.20954
Q9BYR9 (KRTAP2-4)	Pre-ETT	-0.607534	-1.88044	0.665375	0.349555	0.7573	0.120614	-0.563776	-1.89708	0.84696
Q9BYR9 (KRTAP2-4)	Post-ETT	-0.169532	-1.44244	1.10338	0.794063	0.963159	0.0838329	-0.129509	-1.45861	1.31157
Q9BYR9 (KRTAP2-4)	Case	0.570652	-0.393626	1.53493	0.246093	0.861229	0.111005	0.55904	-0.471869	1.61776
Q9BYR9 (KRTAP2-4)	Control	0.132651	-1.04834	1.31365	0.825758	0.999906	0.0753984	0.119534	-1.07771	1.35969
Q9BYR9 (KRTAP2-4)	Interaction	0.438002	-1.08666	1.96266	0.573397	0.955958	0.111278	0.455136	-1.13791	2.00011
Q9BYV2 (TRIM54)	Pre-ETT	-0.0642103	-0.821877	0.693457	0.868077	0.95983	0.0727554	-0.064879	-0.855731	0.695732
Q9BYV2 (TRIM54)	Post-ETT	-0.113762	-0.871429	0.643905	0.76854	0.957349	0.0753698	-0.111857	-0.898426	0.679209
Q9BYV2 (TRIM54)	Case	-0.199929	-0.62231	0.222451	0.353548	0.879764	0.0629114	-0.201619	-0.6855	0.265525
Q9BYV2 (TRIM54)	Control	-0.150377	-0.667685	0.366931	0.56885	0.999906	0.062604	-0.155867	-0.733561	0.430215
Q9BYV2 (TRIM54)	Interaction	-0.0495521	-0.717394	0.61829	0.884376	0.994367	0.066929	-0.0438657	-0.774261	0.708179
Q9BYV6 (TRIM55)	Pre-ETT	0.891825	-0.285994	2.06964	0.137795	0.661656	0.235841	0.905315	-0.283045	2.16413
Q9BYV6 (TRIM55)	Post-ETT	-0.166193	-1.34401	1.01163	0.782121	0.959276	0.0975484	-0.143652	-1.37759	1.14284
Q9BYV6 (TRIM55)	Case	-0.388424	-0.937665	0.160818	0.165721	0.850491	0.108631	-0.383891	-0.979099	0.207131
Q9BYV6 (TRIM55)	Control	0.669595	-0.0030864	1.34228	0.0510605	0.970812	0.299418	0.655444	-0.110544	1.4032
Q9BYV6 (TRIM55)	Interaction	-1.05802	-1.92645	-0.189591	0.0169471	0.954232	0.735472	-1.05037	-1.99639	-0.0996842
Q9BYV8 (CEP41)	Pre-ETT	-1.32711	-2.54693	-0.107282	0.032979	0.578665	0.760923	-1.29816	-2.58388	-0.0472353
Q9BYV8 (CEP41)	Post-ETT	-0.980537	-2.20036	0.239288	0.115144	0.857948	0.277671	-0.915939	-2.23714	0.310075
Q9BYV8 (CEP41)	Case	-0.0624095	-0.707235	0.582416	0.849548	0.978142	0.0493088	-0.0614274	-0.757158	0.638557
Q9BYV8 (CEP41)	Control	-0.40898	-1.19873	0.380768	0.310111	0.986312	0.100644	-0.41591	-1.26618	0.454876
Q9BYV8 (CEP41)	Interaction	0.34657	-0.672989	1.36613	0.505262	0.954232	0.0916515	0.34333	-0.796998	1.44975
Q9BYV9 (BACH2)	Pre-ETT	-0.494651	-1.07675	0.0874507	0.0958104	0.640915	0.291518	-0.494852	-1.09176	0.127775
Q9BYV9 (BACH2)	Post-ETT	-0.504581	-1.08668	0.0775205	0.0893288	0.852321	0.296951	-0.491719	-1.10659	0.113362
Q9BYV9 (BACH2)	Case	0.110966	-0.0933724	0.315305	0.287166	0.863159	0.0472266	0.116037	-0.119592	0.356296
Q9BYV9 (BACH2)	Control	0.120896	-0.129366	0.371159	0.343733	0.995801	0.0525133	0.117054	-0.162184	0.394295
Q9BYV9 (BACH2)	Interaction	-0.00993024	-0.333018	0.313157	0.951964	0.995127	0.0420911	-0.00673752	-0.366011	0.348976
Q9BYW2 (SETD2)	Pre-ETT	1.18643	0.0633314	2.30952	0.0384068	0.582373	0.600738	1.0983	-0.0637823	2.27761
Q9BYW2 (SETD2)	Post-ETT	-0.25348	-1.37658	0.869617	0.65823	0.936687	0.0975233	-0.269799	-1.43466	0.857287
Q9BYW2 (SETD2)	Case	-0.429048	-1.11498	0.256887	0.220219	0.861127	0.133621	-0.423511	-1.19028	0.298982
Q9BYW2 (SETD2)	Control	1.01086	0.170766	1.85096	0.0183556	0.970812	0.749325	1.0049	0.0417447	1.91403
Q9BYW2 (SETD2)	Interaction	-1.43991	-2.52447	-0.35535	0.00926448	0.954232	1.34218	-1.41793	-2.60057	-0.211071
Q9BYX4 (IFIH1)	Pre-ETT	0.886475	-0.805866	2.57882	0.304581	0.735353	0.187954	0.991683	-0.781598	2.79449
Q9BYX4 (IFIH1)	Post-ETT	0.576231	-1.11611	2.26857	0.504546	0.9091	0.130402	0.628798	-1.1016	2.33634
Q9BYX4 (IFIH1)	Case	0.178206	-0.557315	0.913727	0.63488	0.941357	0.0495879	0.173849	-0.648937	1.03231
Q9BYX4 (IFIH1)	Control	0.48845	-0.412375	1.38928	0.287899	0.982898	0.089031	0.480328	-0.507705	1.46928
Q9BYX4 (IFIH1)	Interaction	-0.310244	-1.47321	0.852717	0.60107	0.961624	0.0746584	-0.289206	-1.59154	1.03697
Q9BYZ8 (REG4)	Pre-ETT	0.525114	-0.14644	1.19667	0.125381	0.657299	0.209576	0.53049	-0.164724	1.20214
Q9BYZ8 (REG4)	Post-ETT	0.900104	0.22855	1.57166	0.00861416	0.682916	2.08285	0.892301	0.212477	1.58813
Q9BYZ8 (REG4)	Case	0.2548	-0.145169	0.654769	0.211814	0.860489	0.0993398	0.257991	-0.168345	0.701388
Q9BYZ8 (REG4)	Control	-0.12019	-0.61005	0.36967	0.630596	0.999906	0.060985	-0.128436	-0.657854	0.420668
Q9BYZ8 (REG4)	Interaction	0.37499	-0.257417	1.0074	0.245165	0.954232	0.13113	0.388316	-0.302142	1.05476
Q9BZ29 (DOCK9)	Pre-ETT	6.155	-6.61724	18.9272	0.344906	0.755155	0.150659	5.66693	-5.69744	16.7651
Q9BZ29 (DOCK9)	Post-ETT	4.63272	-8.13952	17.405	0.477138	0.907717	0.120435	4.32984	-7.19848	16.1324
Q9BZ29 (DOCK9)	Case	-0.906172	-2.14345	0.331106	0.151156	0.850491	0.0241752	-0.899188	-2.51743	0.81734
Q9BZ29 (DOCK9)	Control	0.61611	-0.89924	2.13146	0.42552	0.999906	0.018164	0.599268	-1.40577	2.65377
Q9BZ29 (DOCK9)	Interaction	-1.52228	-3.47859	0.434027	0.127228	0.954232	0.0386981	-1.50637	-4.25178	1.04986
Q9BZ71 (PITPNM3)	Pre-ETT	-0.238504	-0.895806	0.418798	0.476973	0.820558	0.117984	-0.236576	-0.91785	0.419923
Q9BZ71 (PITPNM3)	Post-ETT	-0.314834	-0.972136	0.342468	0.347843	0.894534	0.159485	-0.315242	-0.961005	0.357309
Q9BZ71 (PITPNM3)	Case	-0.0731865	-0.251307	0.104934	0.420638	0.893236	0.0407154	-0.0721281	-0.290404	0.133176
Q9BZ71 (PITPNM3)	Control	0.00314356	-0.215008	0.221295	0.977468	0.999906	0.0355216	-0.00165858	-0.248316	0.25961
Q9BZ71 (PITPNM3)	Interaction	-0.07633	-0.357963	0.205303	0.595278	0.959855	0.0454485	-0.0720366	-0.407379	0.251874
Q9BZD6 (PRRG4)	Pre-ETT	-0.0238697	-1.06819	1.02045	0.964268	0.98943	0.08147	-0.0032679	-0.872619	0.839272
Q9BZD6 (PRRG4)	Post-ETT	-0.0277858	-1.07211	1.01654	0.958411	0.990535	0.0840906	-0.00562662	-0.87136	0.785112
Q9BZD6 (PRRG4)	Case	0.0154819	-0.0210941	0.0520579	0.406758	0.893099	0.00738348	0.0166731	-0.0507823	0.0850481
Q9BZD6 (PRRG4)	Control	0.019398	-0.0253983	0.0641942	0.396039	0.999906	0.00844956	0.0203264	-0.060639	0.103138
Q9BZD6 (PRRG4)	Interaction	-0.00391611	-0.0617478	0.0539156	0.894415	0.995127	0.008745	-0.00536412	-0.110132	0.100356
Q9BZE7 (C22orf23)	Pre-ETT	0.504664	-0.671819	1.68115	0.400491	0.787146	0.137256	0.495282	-0.763314	1.69407
Q9BZE7 (C22orf23)	Post-ETT	0.702891	-0.473592	1.87937	0.241606	0.869139	0.152691	0.661055	-0.581962	1.82639
Q9BZE7 (C22orf23)	Case	0.199696	-0.105106	0.504499	0.199106	0.850491	0.0582247	0.200987	-0.153398	0.560694
Q9BZE7 (C22orf23)	Control	0.00146917	-0.371836	0.374774	0.993846	0.999906	0.0314508	-0.00398581	-0.416302	0.428615
Q9BZE7 (C22orf23)	Interaction	0.198227	-0.283708	0.680162	0.420149	0.954232	0.0483501	0.200001	-0.342449	0.751102
Q9BZE9 (ASPSCR1)	Pre-ETT	-0.270448	-0.989174	0.448278	0.460811	0.817619	0.104034	-0.194521	-0.939713	0.559013
Q9BZE9 (ASPSCR1)	Post-ETT	0.0325169	-0.686209	0.751243	0.929341	0.986058	0.0982396	0.118318	-0.643681	0.833039
Q9BZE9 (ASPSCR1)	Case	-0.166807	-0.709474	0.375859	0.546866	0.922582	0.0795553	-0.165314	-0.71512	0.3994
Q9BZE9 (ASPSCR1)	Control	-0.469773	-1.1344	0.194855	0.165948	0.982898	0.233912	-0.464635	-1.16743	0.225879
Q9BZE9 (ASPSCR1)	Interaction	0.302965	-0.555065	1.161	0.488905	0.954232	0.120785	0.292085	-0.571936	1.2042
Q9BZL1 (UBL5)	Pre-ETT	-0.90574	-1.90542	0.0939437	0.0757693	0.632301	0.248472	-0.824519	-1.92949	0.390492
Q9BZL1 (UBL5)	Post-ETT	-0.62994	-1.62962	0.369744	0.216812	0.869139	0.133172	-0.577969	-1.70747	0.670229
Q9BZL1 (UBL5)	Case	-0.0385414	-0.563511	0.486428	0.885585	0.987878	0.0378979	-0.0372448	-0.593483	0.57177
Q9BZL1 (UBL5)	Control	-0.314342	-0.957296	0.328612	0.337946	0.994996	0.0748023	-0.32395	-1.03584	0.407968
Q9BZL1 (UBL5)	Interaction	0.2758	-0.55425	1.10585	0.514894	0.954232	0.0665738	0.260631	-0.656926	1.20459
Q9BZL3 (SMIM3)	Pre-ETT	-0.499647	-1.15277	0.153475	0.13377	0.661175	0.411863	-0.491848	-1.06787	0.113959
Q9BZL3 (SMIM3)	Post-ETT	-0.513345	-1.16647	0.139777	0.123437	0.858116	0.422904	-0.516459	-1.06626	0.0953769
Q9BZL3 (SMIM3)	Case	-0.0100841	-0.0751925	0.0550242	0.76146	0.965588	0.0130703	-0.0102511	-0.0961221	0.0782894
Q9BZL3 (SMIM3)	Control	0.00361405	-0.0761271	0.0833552	0.929217	0.999906	0.0153849	0.00395715	-0.0994537	0.112836
Q9BZL3 (SMIM3)	Interaction	-0.0136982	-0.116644	0.0892472	0.794248	0.986476	0.0168804	-0.0144969	-0.146101	0.119583
Q9BZM1 (PLA2G12A)	Pre-ETT	-0.609246	-1.50186	0.283366	0.180975	0.674666	0.230761	-0.64433	-1.56171	0.281305
Q9BZM1 (PLA2G12A)	Post-ETT	-0.567836	-1.46045	0.324776	0.212459	0.869073	0.195742	-0.587482	-1.52031	0.309302
Q9BZM1 (PLA2G12A)	Case	-0.192551	-0.593517	0.208416	0.346599	0.877961	0.0614419	-0.194726	-0.642975	0.256669
Q9BZM1 (PLA2G12A)	Control	-0.233961	-0.725042	0.25712	0.350425	0.995801	0.0761504	-0.238785	-0.790748	0.309606
Q9BZM1 (PLA2G12A)	Interaction	0.0414102	-0.592573	0.675393	0.898133	0.995127	0.0587702	0.0471169	-0.627766	0.736682
Q9BZM4 (ULBP3)	Pre-ETT	-0.168028	-0.850971	0.514914	0.629649	0.884964	0.11585	-0.147811	-0.865714	0.521831
Q9BZM4 (ULBP3)	Post-ETT	0.0988416	-0.584101	0.781784	0.776668	0.958419	0.107737	0.116184	-0.603879	0.81005
Q9BZM4 (ULBP3)	Case	-0.0937355	-0.53319	0.345719	0.675904	0.951813	0.0701266	-0.0928608	-0.575273	0.385362
Q9BZM4 (ULBP3)	Control	-0.360605	-0.898825	0.177614	0.189126	0.982898	0.177429	-0.351585	-0.953148	0.239121
Q9BZM4 (ULBP3)	Interaction	0.26687	-0.427969	0.961708	0.451587	0.954232	0.13285	0.26989	-0.475922	1.02171
Q9BZM5 (ULBP2)	Pre-ETT	-0.589937	-1.37196	0.192083	0.139261	0.661656	0.188927	-0.555853	-1.36675	0.338523
Q9BZM5 (ULBP2)	Post-ETT	-0.808323	-1.59034	-0.0263026	0.0427765	0.847209	0.548336	-0.778028	-1.62389	0.0879059
Q9BZM5 (ULBP2)	Case	-0.0826295	-0.318849	0.15359	0.492968	0.912724	0.0303536	-0.0814247	-0.358793	0.194386
Q9BZM5 (ULBP2)	Control	0.135756	-0.153552	0.425064	0.357729	0.996744	0.045343	0.133683	-0.200231	0.476637
Q9BZM5 (ULBP2)	Interaction	-0.218386	-0.591881	0.15511	0.251793	0.954232	0.0658722	-0.221387	-0.66667	0.213438
Q9BZM5 (ULBP2)	Pre-ETT	-0.295834	-0.8801	0.288433	0.321005	0.745445	0.145556	-0.308637	-0.923267	0.296737
Q9BZM5 (ULBP2)	Post-ETT	-0.358839	-0.943106	0.225427	0.228685	0.869139	0.189154	-0.365527	-0.982282	0.250116
Q9BZM5 (ULBP2)	Case	-0.0588744	-0.235103	0.117354	0.512606	0.919239	0.0338621	-0.058077	-0.257621	0.141552
Q9BZM5 (ULBP2)	Control	0.00413118	-0.211704	0.219966	0.970075	0.999906	0.0321918	0.00493389	-0.243633	0.24363
Q9BZM5 (ULBP2)	Interaction	-0.0630056	-0.341647	0.215636	0.657635	0.968939	0.0414324	-0.062704	-0.377564	0.250058
Q9BZM6 (ULBP1)	Pre-ETT	-0.477726	-1.2077	0.252249	0.199603	0.678098	0.260194	-0.467852	-1.09327	0.133288
Q9BZM6 (ULBP1)	Post-ETT	-0.465436	-1.19541	0.264538	0.211415	0.869073	0.241699	-0.447907	-1.08249	0.168816
Q9BZM6 (ULBP1)	Case	-0.00742281	-0.0555853	0.0407396	0.762598	0.965588	0.0086365	-0.00756751	-0.07738	0.0579249
Q9BZM6 (ULBP1)	Control	-0.0197125	-0.0786992	0.0392743	0.512474	0.999906	0.0119124	-0.0197213	-0.107993	0.069492
Q9BZM6 (ULBP1)	Interaction	0.0122896	-0.0638619	0.0884412	0.751769	0.984358	0.0127251	0.0126994	-0.106968	0.129392
Q9BZM6 (ULBP1)	Pre-ETT	-0.42392	-1.04486	0.197022	0.180871	0.674666	0.258693	-0.411767	-0.989529	0.116118
Q9BZM6 (ULBP1)	Post-ETT	-0.449862	-1.0708	0.17108	0.155619	0.860478	0.343038	-0.456195	-0.996044	0.0951916
Q9BZM6 (ULBP1)	Case	0.00894376	-0.0442484	0.0621359	0.74174	0.961149	0.011456	0.00974538	-0.0623344	0.0817158
Q9BZM6 (ULBP1)	Control	0.0348854	-0.0302614	0.100032	0.293929	0.986224	0.0187324	0.0360212	-0.0513131	0.120724
Q9BZM6 (ULBP1)	Interaction	-0.0259417	-0.110046	0.0581625	0.545481	0.954232	0.0175058	-0.0265165	-0.137187	0.083549
Q9BZP6 (CHIA)	Pre-ETT	0.147762	-0.650744	0.946268	0.716838	0.910409	0.0954035	0.168247	-0.729182	1.02618
Q9BZP6 (CHIA)	Post-ETT	0.218506	-0.579999	1.01701	0.591729	0.922964	0.0949957	0.225038	-0.65603	1.07293
Q9BZP6 (CHIA)	Case	0.23577	-0.440592	0.912133	0.49447	0.912961	0.093436	0.236671	-0.450121	0.938443
Q9BZP6 (CHIA)	Control	0.165026	-0.663345	0.993397	0.696197	0.999906	0.0992916	0.167663	-0.713695	1.01883
Q9BZP6 (CHIA)	Interaction	0.0707442	-0.998678	1.14017	0.896839	0.995127	0.101336	0.048069	-1.00803	1.20114
Q9BZQ2 (SHCBP1L)	Pre-ETT	0.178906	-0.893759	1.25157	0.743747	0.919482	0.0977464	0.159333	-1.00384	1.29532
Q9BZQ2 (SHCBP1L)	Post-ETT	-0.522158	-1.59482	0.550507	0.340042	0.894534	0.140574	-0.510848	-1.60423	0.621716
Q9BZQ2 (SHCBP1L)	Case	-0.274876	-0.839651	0.289899	0.340127	0.877681	0.0753777	-0.262562	-0.89896	0.369955
Q9BZQ2 (SHCBP1L)	Control	0.426188	-0.265517	1.11789	0.227196	0.982898	0.124219	0.406457	-0.359851	1.15385
Q9BZQ2 (SHCBP1L)	Interaction	-0.701064	-1.59405	0.191924	0.123872	0.954232	0.220831	-0.68406	-1.64213	0.291422
Q9BZR6 (RTN4R)	Pre-ETT	0.103469	-0.910484	1.11742	0.841477	0.949083	0.10121	0.114185	-0.901007	1.07682
Q9BZR6 (RTN4R)	Post-ETT	0.188271	-0.825682	1.20222	0.715913	0.947437	0.0962139	0.181639	-0.80519	1.12529
Q9BZR6 (RTN4R)	Case	0.00296981	-0.187779	0.193719	0.975656	0.998736	0.021585	0.00526368	-0.220032	0.230006
Q9BZR6 (RTN4R)	Control	-0.0818323	-0.315452	0.151787	0.492374	0.999906	0.03363	-0.0836104	-0.364341	0.201326
Q9BZR6 (RTN4R)	Interaction	0.0848021	-0.216799	0.386403	0.581573	0.958393	0.0347729	0.0832255	-0.285629	0.448413
Q9BZR8 (BCL2L14)	Pre-ETT	-0.623903	-1.29953	0.0517283	0.0703107	0.624994	0.486915	-0.609846	-1.29671	0.0944076
Q9BZR8 (BCL2L14)	Post-ETT	-0.469829	-1.14546	0.205802	0.1729	0.861286	0.237901	-0.452919	-1.19413	0.245126
Q9BZR8 (BCL2L14)	Case	0.149796	-0.121916	0.421508	0.279903	0.863159	0.0677453	0.14871	-0.149309	0.442052
Q9BZR8 (BCL2L14)	Control	-0.00427783	-0.337056	0.3285	0.979899	0.999906	0.0461919	-0.0059895	-0.370091	0.367039
Q9BZR8 (BCL2L14)	Interaction	0.154074	-0.275541	0.583688	0.482113	0.954232	0.0859169	0.155215	-0.331174	0.640982
Q9BZS1 (FOXP3)	Pre-ETT	-0.407311	-1.04879	0.234173	0.213322	0.685026	0.14062	-0.350396	-1.03863	0.308064
Q9BZS1 (FOXP3)	Post-ETT	0.088924	-0.552559	0.730407	0.785856	0.959803	0.0865412	0.136995	-0.510488	0.793239
Q9BZS1 (FOXP3)	Case	0.128384	-0.40378	0.660547	0.636328	0.941552	0.0725178	0.13047	-0.398015	0.637881
Q9BZS1 (FOXP3)	Control	-0.367851	-1.01962	0.283914	0.268645	0.982898	0.152004	-0.356127	-0.958162	0.279518
Q9BZS1 (FOXP3)	Interaction	0.496235	-0.34519	1.33766	0.247723	0.954232	0.164876	0.471155	-0.350454	1.28471
Q9BZW8 (CD244)	Pre-ETT	-0.455094	-1.38146	0.471276	0.335616	0.753047	0.142959	-0.470621	-1.37801	0.474649
Q9BZW8 (CD244)	Post-ETT	-0.438786	-1.36516	0.487585	0.353222	0.894534	0.15197	-0.446267	-1.30345	0.486922
Q9BZW8 (CD244)	Case	-0.0886871	-0.266205	0.088831	0.327487	0.871091	0.0313465	-0.0900218	-0.296855	0.119611
Q9BZW8 (CD244)	Control	-0.104996	-0.32241	0.112419	0.343881	0.995801	0.0390007	-0.0987071	-0.365995	0.173725
Q9BZW8 (CD244)	Interaction	0.0163087	-0.264372	0.29699	0.909331	0.995127	0.0334884	0.00572665	-0.339075	0.354856
Q9BZX2 (UCK2)	Pre-ETT	-0.233567	-0.878422	0.411289	0.477767	0.820626	0.129762	-0.234125	-0.86183	0.410348
Q9BZX2 (UCK2)	Post-ETT	-0.212079	-0.856934	0.432776	0.519193	0.9091	0.131723	-0.204192	-0.844286	0.454883
Q9BZX2 (UCK2)	Case	0.00115792	-0.162085	0.164401	0.988908	0.998736	0.0276217	-6.16973e-05	-0.194675	0.202153
Q9BZX2 (UCK2)	Control	-0.0203298	-0.22026	0.179601	0.84203	0.999906	0.0351695	-0.0190071	-0.260333	0.203926
Q9BZX2 (UCK2)	Interaction	0.0214877	-0.236622	0.279597	0.870386	0.993669	0.0417668	0.0170926	-0.273295	0.314171
Q9BZX4 (ROPN1B)	Pre-ETT	-0.183477	-1.20031	0.833353	0.723596	0.912057	0.0883243	-0.157656	-1.24262	0.914462
Q9BZX4 (ROPN1B)	Post-ETT	0.290964	-0.725865	1.30779	0.574906	0.921358	0.110662	0.304345	-0.776489	1.35227
Q9BZX4 (ROPN1B)	Case	0.403263	-0.215429	1.02196	0.201425	0.85192	0.124528	0.404014	-0.283134	1.07986
Q9BZX4 (ROPN1B)	Control	-0.0711782	-0.828919	0.686562	0.853928	0.999906	0.0719357	-0.0657943	-0.920603	0.762789
Q9BZX4 (ROPN1B)	Interaction	0.474441	-0.503797	1.45268	0.341821	0.954232	0.134894	0.464395	-0.640837	1.55871
Q9BZZ2 (SIGLEC1)	Pre-ETT	1.01276	-0.169797	2.19531	0.0932413	0.640915	0.439087	1.02017	-0.172188	2.21454
Q9BZZ2 (SIGLEC1)	Post-ETT	0.634994	-0.54756	1.81755	0.292598	0.878002	0.166949	0.643693	-0.520744	1.82183
Q9BZZ2 (SIGLEC1)	Case	-0.163925	-0.51006	0.18221	0.353297	0.879764	0.0439291	-0.166167	-0.564834	0.220024
Q9BZZ2 (SIGLEC1)	Control	0.213838	-0.21009	0.637765	0.322837	0.990298	0.0583693	0.204435	-0.292628	0.728894
Q9BZZ2 (SIGLEC1)	Interaction	-0.377763	-0.925051	0.169525	0.176102	0.954232	0.0987056	-0.375829	-1.01478	0.299878
Q9C000 (NLRP1)	Pre-ETT	5.84662	0.904423	10.7888	0.0204147	0.555646	1.42807	5.70593	0.810925	10.2192
Q9C000 (NLRP1)	Post-ETT	4.8492	-0.0929929	9.7914	0.0544694	0.847209	0.798698	4.73221	0.140509	9.26167
Q9C000 (NLRP1)	Case	-0.349545	-1.04007	0.34098	0.321131	0.866672	0.0213924	-0.350615	-1.247	0.566342
Q9C000 (NLRP1)	Control	0.647871	-0.197846	1.49359	0.133238	0.982898	0.0385504	0.643389	-0.340992	1.65624
Q9C000 (NLRP1)	Interaction	-0.997416	-2.08923	0.0943998	0.0733731	0.954232	0.0720336	-1.0122	-2.30892	0.277397
Q9C002 (NMES1)	Pre-ETT	0.11501	-0.694246	0.924265	0.780594	0.929118	0.0900571	0.175859	-0.718939	1.07132
Q9C002 (NMES1)	Post-ETT	-0.0229939	-0.83225	0.786262	0.955589	0.990535	0.0785236	0.0162712	-0.881951	0.949213
Q9C002 (NMES1)	Case	-0.798118	-1.41009	-0.186147	0.0105841	0.850491	0.992463	-0.806771	-1.49375	-0.117122
Q9C002 (NMES1)	Control	-0.660114	-1.40962	0.0893941	0.0843117	0.970812	0.270989	-0.638914	-1.43903	0.128682
Q9C002 (NMES1)	Interaction	-0.138003	-1.10561	0.829608	0.779834	0.985384	0.0839628	-0.154757	-1.20124	0.888267
Q9C005 (DPY30)	Pre-ETT	-0.44826	-2.30077	1.40425	0.635314	0.88716	0.0999573	-0.372935	-2.2054	1.49892
Q9C005 (DPY30)	Post-ETT	-0.696862	-2.54937	1.15565	0.46095	0.906726	0.124281	-0.634421	-2.48657	1.1868
Q9C005 (DPY30)	Case	-0.416989	-1.01184	0.177864	0.169465	0.850491	0.0824389	-0.417815	-1.08757	0.240754
Q9C005 (DPY30)	Control	-0.168386	-0.896929	0.560157	0.650548	0.999906	0.0472592	-0.166712	-0.982776	0.616228
Q9C005 (DPY30)	Interaction	-0.248603	-1.18915	0.691943	0.604421	0.961624	0.0538648	-0.247511	-1.25115	0.831901
Q9C026 (TRIM9)	Pre-ETT	0.304398	-0.416426	1.02522	0.407853	0.790743	0.115649	0.306002	-0.470025	1.08036
Q9C026 (TRIM9)	Post-ETT	0.283193	-0.437631	1.00402	0.441289	0.90403	0.117508	0.286895	-0.527077	1.03611
Q9C026 (TRIM9)	Case	-0.240494	-0.773499	0.29251	0.376509	0.884359	0.0917702	-0.243344	-0.783749	0.356948
Q9C026 (TRIM9)	Control	-0.219289	-0.872083	0.433505	0.510283	0.999906	0.0869179	-0.219236	-0.909039	0.449742
Q9C026 (TRIM9)	Interaction	-0.0212055	-0.863959	0.821548	0.960667	0.997021	0.0819615	-0.0266692	-0.922208	0.832429
Q9C035 (TRIM5)	Pre-ETT	0.316553	-0.532815	1.16592	0.465107	0.817619	0.114079	0.316824	-0.569145	1.16255
Q9C035 (TRIM5)	Post-ETT	0.342152	-0.507215	1.19152	0.429799	0.901002	0.115475	0.32067	-0.530858	1.185
Q9C035 (TRIM5)	Case	0.286254	0.0248259	0.547682	0.031866	0.850491	0.213096	0.283492	-0.0172304	0.57918
Q9C035 (TRIM5)	Control	0.260654	-0.0595284	0.580836	0.110585	0.970812	0.107593	0.262129	-0.115575	0.619439
Q9C035 (TRIM5)	Interaction	0.0255997	-0.387754	0.438953	0.903387	0.995127	0.0471166	0.0204944	-0.448633	0.52469
Q9C098 (DCLK3)	Pre-ETT	0.729775	-0.584378	2.04393	0.276415	0.722176	0.160607	0.753114	-0.675117	2.17998
Q9C098 (DCLK3)	Post-ETT	0.102991	-1.21116	1.41714	0.877923	0.978762	0.0935682	0.139492	-1.22985	1.56168
Q9C098 (DCLK3)	Case	-0.292652	-1.09017	0.504869	0.47201	0.906534	0.0710782	-0.28526	-1.18238	0.596199
Q9C098 (DCLK3)	Control	0.334133	-0.642627	1.31089	0.502558	0.999906	0.0754576	0.331198	-0.722432	1.40118
Q9C098 (DCLK3)	Interaction	-0.626785	-1.88778	0.634207	0.32995	0.954232	0.124702	-0.616149	-1.98613	0.744263
Q9C0B1 (FTO)	Pre-ETT	-0.0600944	-0.882599	0.76241	0.886132	0.965965	0.085319	-0.0434893	-0.914083	0.775312
Q9C0B1 (FTO)	Post-ETT	0.469322	-0.353183	1.29183	0.263414	0.875434	0.167551	0.480438	-0.369383	1.33426
Q9C0B1 (FTO)	Case	0.177279	-0.237749	0.592308	0.402481	0.890848	0.0640504	0.182617	-0.266881	0.632891
Q9C0B1 (FTO)	Control	-0.352137	-0.860441	0.156167	0.174527	0.982898	0.133343	-0.350501	-0.924528	0.224927
Q9C0B1 (FTO)	Interaction	0.529416	-0.126801	1.18563	0.113823	0.954232	0.209934	0.524029	-0.242344	1.2469
Q9C0C4 (SEMA4C)	Pre-ETT	0.525725	-2.17921	3.23066	0.703252	0.905517	0.0947395	0.540721	-1.94495	3.08766
Q9C0C4 (SEMA4C)	Post-ETT	0.466051	-2.23888	3.17099	0.735593	0.95201	0.0934466	0.443661	-2.10666	3.13818
Q9C0C4 (SEMA4C)	Case	-0.0155552	-0.46365	0.43254	0.945755	0.994746	0.0194995	-0.0140141	-0.583302	0.535079
Q9C0C4 (SEMA4C)	Control	0.0441183	-0.504684	0.59292	0.874802	0.999906	0.0244453	0.0402404	-0.635016	0.688873
Q9C0C4 (SEMA4C)	Interaction	-0.0596735	-0.768174	0.648827	0.868882	0.993669	0.030487	-0.0515128	-0.909126	0.807679
Q9C0E8 (LNPK)	Pre-ETT	-0.442225	-1.23757	0.353123	0.275815	0.72126	0.19352	-0.421813	-1.19273	0.372357
Q9C0E8 (LNPK)	Post-ETT	-0.371408	-1.16676	0.423939	0.360057	0.894534	0.142848	-0.35041	-1.14046	0.446717
Q9C0E8 (LNPK)	Case	-0.078553	-0.230687	0.0735809	0.311533	0.866672	0.0317404	-0.0799582	-0.263842	0.105605
Q9C0E8 (LNPK)	Control	-0.149369	-0.335694	0.0369565	0.116132	0.979011	0.06687	-0.150847	-0.373633	0.0780005
Q9C0E8 (LNPK)	Interaction	0.0708158	-0.169729	0.311361	0.563934	0.954232	0.033662	0.0710916	-0.234819	0.358699
Q9C0J1 (B3GNT4)	Pre-ETT	0.729042	-0.645967	2.10405	0.298716	0.732754	0.185012	0.874519	-0.530753	2.25216
Q9C0J1 (B3GNT4)	Post-ETT	0.900977	-0.474032	2.27599	0.199048	0.865245	0.271251	1.06782	-0.399463	2.45437
Q9C0J1 (B3GNT4)	Case	0.627496	-0.22251	1.4775	0.147926	0.850491	0.164941	0.618539	-0.325983	1.58113
Q9C0J1 (B3GNT4)	Control	0.455561	-0.585479	1.4966	0.391067	0.999906	0.093436	0.434049	-0.698458	1.5618
Q9C0J1 (B3GNT4)	Interaction	0.171935	-1.17204	1.51591	0.802016	0.986482	0.08709	0.200154	-1.25009	1.62026
Q9GZM3 (POLR2J2)	Pre-ETT	-0.448266	-1.00752	0.110987	0.116183	0.651802	0.258056	-0.433662	-1.06272	0.217022
Q9GZM3 (POLR2J2)	Post-ETT	-0.34335	-0.902603	0.215903	0.228857	0.869139	0.180455	-0.338971	-0.963076	0.278096
Q9GZM3 (POLR2J2)	Case	0.122278	-0.176163	0.42072	0.42195	0.894061	0.0631345	0.121573	-0.225529	0.46982
Q9GZM3 (POLR2J2)	Control	0.0173622	-0.348152	0.382877	0.925824	0.999906	0.055588	0.0128338	-0.385363	0.431038
Q9GZM3 (POLR2J2)	Interaction	0.104916	-0.366961	0.576794	0.663	0.969941	0.0726569	0.107968	-0.418775	0.642174
Q9GZM7 (TINAGL1)	Pre-ETT	-0.0761393	-0.835503	0.683224	0.844203	0.949083	0.101257	-0.115607	-0.918836	0.687431
Q9GZM7 (TINAGL1)	Post-ETT	-0.297617	-1.05698	0.461746	0.442387	0.90403	0.144706	-0.317866	-1.08585	0.478646
Q9GZM7 (TINAGL1)	Case	-0.0410726	-0.308331	0.226186	0.763255	0.965588	0.037378	-0.0396296	-0.348381	0.25345
Q9GZM7 (TINAGL1)	Control	0.180405	-0.146918	0.507729	0.280035	0.982898	0.073456	0.180729	-0.18476	0.542406
Q9GZM7 (TINAGL1)	Interaction	-0.221478	-0.644051	0.201095	0.304302	0.954232	0.0869363	-0.22698	-0.68732	0.244382
Q9GZM8 (NDEL1)	Pre-ETT	-0.422958	-0.995221	0.149304	0.147448	0.661656	0.220106	-0.40068	-1.0217	0.204314
Q9GZM8 (NDEL1)	Post-ETT	0.0371812	-0.535081	0.609444	0.898669	0.982065	0.0896887	0.0425726	-0.573461	0.655408
Q9GZM8 (NDEL1)	Case	-0.0220281	-0.488774	0.444718	0.9263	0.992742	0.0657653	-0.0368803	-0.499479	0.458678
Q9GZM8 (NDEL1)	Control	-0.482167	-1.05381	0.0894771	0.0982944	0.970812	0.334149	-0.481375	-1.06782	0.112449
Q9GZM8 (NDEL1)	Interaction	0.460139	-0.277851	1.19813	0.221691	0.954232	0.186868	0.456852	-0.256022	1.2021
Q9GZN2 (TGIF2)	Pre-ETT	0.479425	-1.22739	2.18624	0.581954	0.865696	0.0978647	0.468796	-0.965603	1.91625
Q9GZN2 (TGIF2)	Post-ETT	0.563582	-1.14323	2.27039	0.517521	0.9091	0.108279	0.541306	-0.887811	2.05166
Q9GZN2 (TGIF2)	Case	0.0393746	-0.0794815	0.158231	0.516147	0.919239	0.0103831	0.0391589	-0.127233	0.21483
Q9GZN2 (TGIF2)	Control	-0.0447823	-0.190351	0.100786	0.546537	0.999906	0.0127944	-0.0454934	-0.265185	0.168149
Q9GZN2 (TGIF2)	Interaction	0.0841569	-0.103771	0.272085	0.380106	0.954232	0.0167582	0.0809565	-0.186912	0.375529
Q9GZN4 (PRSS22)	Pre-ETT	1.11016	-0.0820689	2.30238	0.067994	0.621477	0.659626	1.1726	0.0100081	2.38909
Q9GZN4 (PRSS22)	Post-ETT	1.43141	0.239184	2.62364	0.018614	0.770392	1.84762	1.47831	0.300691	2.70907
Q9GZN4 (PRSS22)	Case	0.373275	-0.0169665	0.763516	0.060827	0.850491	0.137069	0.373372	-0.0838186	0.825084
Q9GZN4 (PRSS22)	Control	0.0520216	-0.425925	0.529968	0.831069	0.999906	0.0379853	0.0553163	-0.495978	0.59259
Q9GZN4 (PRSS22)	Interaction	0.321253	-0.295773	0.938279	0.307514	0.954232	0.0694615	0.315638	-0.358821	1.0223
Q9GZN6 (SLC6A16)	Pre-ETT	0.406688	-0.377504	1.19088	0.309414	0.73824	0.135277	0.331925	-0.619285	1.17414
Q9GZN6 (SLC6A16)	Post-ETT	0.339007	-0.445184	1.1232	0.39683	0.896998	0.113383	0.259982	-0.669233	1.1525
Q9GZN6 (SLC6A16)	Case	0.130461	-0.177527	0.438449	0.406411	0.893099	0.0527439	0.135946	-0.215148	0.475659
Q9GZN6 (SLC6A16)	Control	0.198142	-0.179065	0.575348	0.303224	0.986312	0.0787626	0.205937	-0.205847	0.627452
Q9GZN6 (SLC6A16)	Interaction	-0.0676803	-0.554652	0.419291	0.785315	0.985384	0.0526531	-0.0840826	-0.631078	0.482422
Q9GZN7 (ROGDI)	Pre-ETT	1.26007	-0.894977	3.41512	0.251794	0.703868	0.178538	1.17793	-1.15333	3.26072
Q9GZN7 (ROGDI)	Post-ETT	1.47477	-0.68028	3.62981	0.179834	0.862584	0.221549	1.40928	-0.779214	3.65684
Q9GZN7 (ROGDI)	Case	0.27361	-0.249065	0.796285	0.30489	0.866672	0.0419395	0.272254	-0.326957	0.873818
Q9GZN7 (ROGDI)	Control	0.0589131	-0.58123	0.699056	0.856856	0.999906	0.0314501	0.0512907	-0.712799	0.787714
Q9GZN7 (ROGDI)	Interaction	0.214697	-0.611724	1.04112	0.610625	0.961804	0.0428369	0.221282	-0.731241	1.16928
Q9GZP0 (PDGFD)	Pre-ETT	0.111668	-1.22378	1.44712	0.869819	0.960661	0.103337	0.104591	-1.22259	1.49154
Q9GZP0 (PDGFD)	Post-ETT	0.492392	-0.843058	1.82784	0.469892	0.907717	0.127711	0.504614	-0.80469	1.8066
Q9GZP0 (PDGFD)	Case	0.182548	-0.162479	0.527575	0.299744	0.866672	0.0526461	0.181588	-0.214826	0.580197
Q9GZP0 (PDGFD)	Control	-0.198176	-0.620747	0.224394	0.358001	0.996744	0.059556	-0.199721	-0.692856	0.316608
Q9GZP0 (PDGFD)	Interaction	0.380724	-0.164812	0.92626	0.171362	0.954232	0.101817	0.383522	-0.274668	1.04002
Q9GZP0 (PDGFD)	Pre-ETT	0.213374	-1.0182	1.44495	0.73418	0.915532	0.104544	0.245403	-0.977531	1.45536
Q9GZP0 (PDGFD)	Post-ETT	0.361393	-0.870181	1.59297	0.565202	0.921252	0.119886	0.351026	-0.851804	1.54445
Q9GZP0 (PDGFD)	Case	0.220515	-0.0725141	0.513544	0.140228	0.850491	0.0666198	0.219863	-0.116019	0.552656
Q9GZP0 (PDGFD)	Control	0.072496	-0.28639	0.431382	0.692165	0.999906	0.03418	0.0675358	-0.336891	0.479367
Q9GZP0 (PDGFD)	Interaction	0.148019	-0.315301	0.611338	0.531211	0.954232	0.047542	0.156592	-0.389896	0.676919
Q9GZQ3 (COMMD5)	Pre-ETT	1.27981	-0.42419	2.98381	0.141006	0.661656	0.327476	1.34109	-0.440447	3.03199
Q9GZQ3 (COMMD5)	Post-ETT	1.06789	-0.636105	2.77189	0.219332	0.869139	0.243749	1.12275	-0.609721	2.81925
Q9GZQ3 (COMMD5)	Case	0.311505	-0.257074	0.880084	0.282913	0.863159	0.0565551	0.304652	-0.350471	0.987362
Q9GZQ3 (COMMD5)	Control	0.52342	-0.172944	1.21978	0.140697	0.982898	0.12001	0.522462	-0.278474	1.27814
Q9GZQ3 (COMMD5)	Interaction	-0.211914	-1.11092	0.687088	0.644077	0.966124	0.0531741	-0.20559	-1.1859	0.825161
Q9GZQ8 (MAP1LC3B)	Pre-ETT	-0.752764	-1.47282	-0.0327073	0.0404629	0.582373	0.557118	-0.71889	-1.45702	0.0475762
Q9GZQ8 (MAP1LC3B)	Post-ETT	-0.234404	-0.954461	0.485653	0.52345	0.909701	0.0937343	-0.209049	-0.976291	0.561993
Q9GZQ8 (MAP1LC3B)	Case	-0.00867845	-0.459131	0.441774	0.969878	0.998736	0.0581588	-0.00885359	-0.486443	0.498844
Q9GZQ8 (MAP1LC3B)	Control	-0.527039	-1.07873	0.0246506	0.0611528	0.970812	0.348817	-0.515323	-1.1136	0.0776594
Q9GZQ8 (MAP1LC3B)	Interaction	0.51836	-0.193868	1.23059	0.153734	0.954232	0.232986	0.503607	-0.294158	1.27823
Q9GZS9 (CHST5)	Pre-ETT	0.778408	-0.511348	2.06816	0.236849	0.694194	0.20591	0.775957	-0.55306	2.10593
Q9GZS9 (CHST5)	Post-ETT	0.628706	-0.661051	1.91846	0.339373	0.894534	0.184161	0.625005	-0.662709	1.89595
Q9GZS9 (CHST5)	Case	-0.083256	-0.402118	0.235606	0.608823	0.937243	0.0315379	-0.084005	-0.463095	0.289461
Q9GZS9 (CHST5)	Control	0.0664468	-0.324077	0.456971	0.738769	0.999906	0.036136	0.0641148	-0.394665	0.533399
Q9GZS9 (CHST5)	Interaction	-0.149703	-0.653867	0.354462	0.560582	0.954232	0.0448428	-0.142407	-0.775425	0.423733
Q9GZT6 (CCDC90B)	Pre-ETT	1.71394	-0.0321172	3.45999	0.0543656	0.599484	0.620813	1.70638	-0.11611	3.62963
Q9GZT6 (CCDC90B)	Post-ETT	1.24005	-0.506002	2.98611	0.163931	0.861029	0.238488	1.21055	-0.647497	3.08458
Q9GZT6 (CCDC90B)	Case	0.235737	-0.777296	1.24877	0.648324	0.943023	0.0626403	0.2252	-0.90227	1.39041
Q9GZT6 (CCDC90B)	Control	0.709621	-0.531085	1.95033	0.262288	0.982898	0.120593	0.690001	-0.653928	2.06359
Q9GZT6 (CCDC90B)	Interaction	-0.473884	-2.07563	1.12786	0.562006	0.954232	0.0934882	-0.457894	-2.28246	1.26344
Q9GZT9 (EGLN1)	Pre-ETT	-0.424306	-1.3003	0.451689	0.342443	0.754862	0.119863	-0.333512	-1.28753	0.548063
Q9GZT9 (EGLN1)	Post-ETT	0.218683	-0.657312	1.09468	0.62464	0.930129	0.116642	0.280639	-0.611465	1.18167
Q9GZT9 (EGLN1)	Case	0.240127	-0.17599	0.656244	0.258043	0.861229	0.0854735	0.236444	-0.204103	0.689121
Q9GZT9 (EGLN1)	Control	-0.402862	-0.9125	0.106775	0.121303	0.982898	0.165137	-0.399417	-0.969194	0.164619
Q9GZT9 (EGLN1)	Interaction	0.642989	-0.0149498	1.30093	0.0554378	0.954232	0.325771	0.636091	-0.109221	1.371
Q9GZU7 (CTDSP1)	Pre-ETT	-0.489914	-1.46629	0.486461	0.325387	0.747508	0.150497	-0.508952	-1.47404	0.457277
Q9GZU7 (CTDSP1)	Post-ETT	-0.741131	-1.71751	0.235244	0.13682	0.858116	0.272972	-0.753355	-1.71428	0.237351
Q9GZU7 (CTDSP1)	Case	-0.226105	-0.714814	0.262604	0.364517	0.879858	0.0728896	-0.232123	-0.776508	0.322115
Q9GZU7 (CTDSP1)	Control	0.0251124	-0.573431	0.623656	0.934462	0.999906	0.0579248	0.0152734	-0.619756	0.655862
Q9GZU7 (CTDSP1)	Interaction	-0.251217	-1.02393	0.5215	0.523993	0.954232	0.10025	-0.248101	-1.04403	0.582906
Q9GZV1 (ANKRD2)	Pre-ETT	-0.466527	-1.56788	0.634825	0.406409	0.789943	0.130737	-0.455646	-1.58308	0.676546
Q9GZV1 (ANKRD2)	Post-ETT	-0.217914	-1.31927	0.883438	0.698164	0.9442	0.0938904	-0.237182	-1.38242	0.898741
Q9GZV1 (ANKRD2)	Case	-0.0258156	-0.345543	0.293912	0.874258	0.984102	0.0279915	-0.0209254	-0.386482	0.350889
Q9GZV1 (ANKRD2)	Control	-0.274428	-0.666012	0.117156	0.169574	0.982898	0.0878326	-0.278806	-0.721256	0.174057
Q9GZV1 (ANKRD2)	Interaction	0.248613	-0.256921	0.754146	0.335108	0.954232	0.0631439	0.249093	-0.326265	0.818363
Q9GZV4 (EIF5A2)	Pre-ETT	-0.578905	-1.27397	0.116159	0.102592	0.640915	0.249259	-0.555704	-1.2557	0.167796
Q9GZV4 (EIF5A2)	Post-ETT	-0.0366885	-0.731753	0.658376	0.917601	0.98498	0.0880684	-0.0300718	-0.7744	0.725388
Q9GZV4 (EIF5A2)	Case	0.000196785	-0.578281	0.578675	0.999468	0.999684	0.068214	-0.00560959	-0.59938	0.570716
Q9GZV4 (EIF5A2)	Control	-0.54202	-1.25051	0.166468	0.133758	0.982898	0.27845	-0.526509	-1.24319	0.200986
Q9GZV4 (EIF5A2)	Interaction	0.542216	-0.372437	1.45687	0.245281	0.954232	0.203201	0.525135	-0.382346	1.44146
Q9GZV9 (FGF23)	Pre-ETT	2.08085	-0.0915133	4.25321	0.0604635	0.61028	0.466848	1.89828	-0.342111	4.15913
Q9GZV9 (FGF23)	Post-ETT	1.08243	-1.08993	3.2548	0.328767	0.891162	0.144175	0.994517	-1.16617	3.21691
Q9GZV9 (FGF23)	Case	-0.283771	-0.943107	0.375566	0.398924	0.890201	0.0390018	-0.282511	-1.06269	0.459032
Q9GZV9 (FGF23)	Control	0.714645	-0.0928737	1.52216	0.0828212	0.970812	0.119125	0.705383	-0.212074	1.62675
Q9GZV9 (FGF23)	Interaction	-0.998416	-2.04092	0.0440867	0.0605073	0.954232	0.183243	-0.983868	-2.15865	0.202637
Q9GZX3 (CHST6)	Pre-ETT	1.47206	-0.313906	3.25803	0.106207	0.646405	0.386233	1.47871	-0.396588	3.3393
Q9GZX3 (CHST6)	Post-ETT	0.490032	-1.29594	2.276	0.590735	0.92281	0.108423	0.525659	-1.30646	2.41068
Q9GZX3 (CHST6)	Case	-0.318989	-1.45093	0.81295	0.580721	0.931473	0.0743313	-0.291572	-1.49488	0.962315
Q9GZX3 (CHST6)	Control	0.663044	-0.723293	2.04938	0.348557	0.995801	0.117017	0.642736	-0.806526	2.11061
Q9GZX3 (CHST6)	Interaction	-0.982033	-2.77179	0.807721	0.282184	0.954232	0.16369	-0.986855	-2.90989	0.927553
Q9GZX6 (IL22)	Pre-ETT	-0.696725	-1.51602	0.122572	0.0955659	0.640915	0.321561	-0.650459	-1.51179	0.188758
Q9GZX6 (IL22)	Post-ETT	-0.802569	-1.62187	0.0167283	0.0548648	0.847209	0.469559	-0.758466	-1.62697	0.109752
Q9GZX6 (IL22)	Case	0.104998	-0.444655	0.654652	0.708103	0.956036	0.065896	0.0986278	-0.500047	0.695376
Q9GZX6 (IL22)	Control	0.210842	-0.462343	0.884027	0.539306	0.999906	0.103706	0.215415	-0.534809	0.935695
Q9GZX6 (IL22)	Interaction	-0.105844	-0.974922	0.763234	0.811337	0.986482	0.100461	-0.12054	-1.03867	0.859355
Q9GZX6 (IL22)	Pre-ETT	-0.303878	-0.977464	0.369708	0.376584	0.77472	0.124711	-0.241415	-0.95803	0.434906
Q9GZX6 (IL22)	Post-ETT	-0.332023	-1.00561	0.341563	0.333993	0.894534	0.148985	-0.299696	-0.980592	0.368996
Q9GZX6 (IL22)	Case	-0.0779232	-0.466383	0.310537	0.694202	0.952442	0.0658799	-0.0863173	-0.522034	0.341163
Q9GZX6 (IL22)	Control	-0.0497778	-0.525542	0.425986	0.837521	0.999906	0.0776074	-0.0402072	-0.563481	0.484072
Q9GZX6 (IL22)	Interaction	-0.0281454	-0.642354	0.586064	0.928436	0.995127	0.087304	-0.0422774	-0.696458	0.62382
Q9GZX9 (TWSG1)	Pre-ETT	0.0332174	-0.950887	1.01732	0.947253	0.984604	0.0916728	0.0271597	-0.959714	1.03383
Q9GZX9 (TWSG1)	Post-ETT	0.218419	-0.765685	1.20252	0.663556	0.938681	0.109462	0.207653	-0.836852	1.18186
Q9GZX9 (TWSG1)	Case	0.520009	0.115669	0.924348	0.0117138	0.850491	0.562598	0.511778	0.0493468	0.941366
Q9GZX9 (TWSG1)	Control	0.334807	-0.160406	0.83002	0.185136	0.982898	0.12187	0.324999	-0.197809	0.864588
Q9GZX9 (TWSG1)	Interaction	0.185202	-0.454115	0.824519	0.570187	0.955641	0.0810951	0.195982	-0.501002	0.884688
Q9GZY6 (LAT2)	Pre-ETT	0.789491	-0.489639	2.06862	0.226391	0.69077	0.242572	0.822179	-0.420112	2.02724
Q9GZY6 (LAT2)	Post-ETT	0.459774	-0.819356	1.7389	0.481125	0.907717	0.113507	0.474412	-0.774811	1.76671
Q9GZY6 (LAT2)	Case	0.0328315	-0.274338	0.340001	0.834067	0.974616	0.0264	0.0361858	-0.323828	0.400368
Q9GZY6 (LAT2)	Control	0.362549	-0.0136559	0.738753	0.0589161	0.970812	0.149014	0.366518	-0.0506975	0.77362
Q9GZY6 (LAT2)	Interaction	-0.329717	-0.815395	0.155961	0.183327	0.954232	0.0885355	-0.334433	-0.878255	0.192864
Q9GZZ1 (NAA50)	Pre-ETT	-0.403873	-1.09362	0.285876	0.251122	0.703417	0.166554	-0.382453	-1.11749	0.30853
Q9GZZ1 (NAA50)	Post-ETT	0.0201607	-0.669588	0.709909	0.954316	0.990535	0.0923078	0.036989	-0.657913	0.752669
Q9GZZ1 (NAA50)	Case	-0.151052	-0.649338	0.347233	0.552411	0.924951	0.075018	-0.148605	-0.677061	0.366117
Q9GZZ1 (NAA50)	Control	-0.575086	-1.18536	0.0351867	0.0647533	0.970812	0.440236	-0.572519	-1.20083	0.065219
Q9GZZ1 (NAA50)	Interaction	0.424033	-0.363825	1.21189	0.291483	0.954232	0.181199	0.427674	-0.376648	1.227
Q9GZZ8 (LACRT)	Pre-ETT	0.190738	-0.698147	1.07962	0.674068	0.897009	0.0951807	0.224779	-0.777668	1.22732
Q9GZZ8 (LACRT)	Post-ETT	0.443803	-0.445081	1.33269	0.327791	0.890595	0.13114	0.432559	-0.496921	1.43204
Q9GZZ8 (LACRT)	Case	0.546422	0.0477645	1.04508	0.0317374	0.850491	0.380064	0.536544	-0.0291672	1.10358
Q9GZZ8 (LACRT)	Control	0.293356	-0.317372	0.904084	0.346476	0.995801	0.0909913	0.289195	-0.390051	0.961157
Q9GZZ8 (LACRT)	Interaction	0.253066	-0.53538	1.04151	0.529294	0.954232	0.0855443	0.252424	-0.602376	1.144
Q9GZZ9 (UBA5)	Pre-ETT	-0.235728	-1.99137	1.51992	0.792426	0.933472	0.0899644	-0.253317	-1.99782	1.60054
Q9GZZ9 (UBA5)	Post-ETT	0.216749	-1.5389	1.97239	0.808801	0.96722	0.0881989	0.2084	-1.65666	2.02814
Q9GZZ9 (UBA5)	Case	0.268871	-0.345322	0.883064	0.390892	0.889079	0.049273	0.268982	-0.438797	0.942098
Q9GZZ9 (UBA5)	Control	-0.183605	-0.935835	0.568625	0.632372	0.999906	0.0462879	-0.192454	-1.0371	0.66525
Q9GZZ9 (UBA5)	Interaction	0.452477	-0.518648	1.4236	0.361134	0.954232	0.0720209	0.452236	-0.611987	1.57013
Q9H013 (ADAM19)	Pre-ETT	-0.312835	-0.993559	0.36789	0.367735	0.768901	0.143458	-0.315407	-0.989752	0.330548
Q9H013 (ADAM19)	Post-ETT	-0.350885	-1.03161	0.32984	0.312361	0.884864	0.162221	-0.349827	-1.02003	0.275123
Q9H013 (ADAM19)	Case	0.0454343	-0.0595206	0.150389	0.396184	0.889334	0.025735	0.0453362	-0.091435	0.171254
Q9H013 (ADAM19)	Control	0.0834845	-0.0450585	0.212027	0.203042	0.982898	0.0412492	0.0828719	-0.0756477	0.246501
Q9H013 (ADAM19)	Interaction	-0.0380501	-0.203998	0.127898	0.653144	0.967221	0.0283709	-0.0362727	-0.239591	0.165322
Q9H074 (PAIP1)	Pre-ETT	-0.353257	-0.851361	0.144848	0.164526	0.673213	0.182214	-0.322543	-0.837185	0.162102
Q9H074 (PAIP1)	Post-ETT	-0.335588	-0.833693	0.162517	0.186673	0.865245	0.168998	-0.311215	-0.824743	0.182678
Q9H074 (PAIP1)	Case	0.0938512	-0.0711116	0.258814	0.264821	0.861229	0.0426371	0.0909459	-0.0902815	0.281812
Q9H074 (PAIP1)	Control	0.0761823	-0.125855	0.27822	0.45988	0.999906	0.0421094	0.0742518	-0.156383	0.318299
Q9H074 (PAIP1)	Interaction	0.0176689	-0.24316	0.278498	0.894375	0.995127	0.0365271	0.0129401	-0.27448	0.311057
Q9H0A9 (SPATC1L)	Pre-ETT	-0.158218	-1.05717	0.740739	0.730127	0.914303	0.113795	-0.203294	-1.1275	0.68618
Q9H0A9 (SPATC1L)	Post-ETT	-0.322569	-1.22153	0.576388	0.481878	0.907717	0.138569	-0.35668	-1.27657	0.569224
Q9H0A9 (SPATC1L)	Case	0.0800643	-0.243903	0.404032	0.628117	0.940741	0.0420666	0.084264	-0.294941	0.444074
Q9H0A9 (SPATC1L)	Control	0.244416	-0.152362	0.641193	0.227301	0.982898	0.0966836	0.235555	-0.205286	0.687138
Q9H0A9 (SPATC1L)	Interaction	-0.164351	-0.676589	0.347886	0.529444	0.954232	0.0649996	-0.152894	-0.721127	0.411389
Q9H0B8 (CRISPLD2)	Pre-ETT	0.732349	-0.0761015	1.5408	0.0758207	0.632301	0.262839	0.68209	-0.304724	1.5864
Q9H0B8 (CRISPLD2)	Post-ETT	0.842339	0.0338885	1.65079	0.0411395	0.847209	0.303262	0.78917	-0.23552	1.65606
Q9H0B8 (CRISPLD2)	Case	-0.198589	-0.699802	0.302624	0.437412	0.899761	0.0583362	-0.192172	-0.7655	0.391942
Q9H0B8 (CRISPLD2)	Control	-0.308579	-0.922437	0.305279	0.324501	0.990298	0.0943579	-0.303216	-0.997449	0.397383
Q9H0B8 (CRISPLD2)	Interaction	0.10999	-0.682497	0.902477	0.785603	0.985384	0.0774673	0.105411	-0.806435	0.939927
Q9H0C8 (ILKAP)	Pre-ETT	0.535267	-0.414307	1.48484	0.26924	0.71835	0.140213	0.539844	-0.508537	1.55885
Q9H0C8 (ILKAP)	Post-ETT	0.721588	-0.227986	1.67116	0.136385	0.858116	0.232527	0.701759	-0.321387	1.69275
Q9H0C8 (ILKAP)	Case	-0.186749	-0.897025	0.523526	0.606326	0.936293	0.0617772	-0.179213	-0.889526	0.547427
Q9H0C8 (ILKAP)	Control	-0.37307	-1.24298	0.496836	0.400597	0.999906	0.108237	-0.371573	-1.33302	0.551808
Q9H0C8 (ILKAP)	Interaction	0.186321	-0.936724	1.30937	0.745051	0.983463	0.0899232	0.175517	-1.06552	1.39968
Q9H0E2 (TOLLIP)	Pre-ETT	-0.804809	-1.97674	0.367125	0.17831	0.674666	0.233162	-0.799493	-1.98469	0.375269
Q9H0E2 (TOLLIP)	Post-ETT	-0.938885	-2.11082	0.233048	0.116366	0.857948	0.353163	-0.934042	-2.13981	0.27486
Q9H0E2 (TOLLIP)	Case	-0.328367	-0.869599	0.212864	0.234394	0.861229	0.091734	-0.323691	-0.911113	0.274373
Q9H0E2 (TOLLIP)	Control	-0.194291	-0.857161	0.46858	0.565646	0.999906	0.0611986	-0.199297	-0.912816	0.528177
Q9H0E2 (TOLLIP)	Interaction	-0.134077	-0.989839	0.721686	0.758785	0.984358	0.0710277	-0.144057	-1.08465	0.808869
Q9H0F6 (SHARPIN)	Pre-ETT	-0.687871	-2.42723	1.05149	0.438272	0.808448	0.13765	-0.728317	-2.48896	1.07155
Q9H0F6 (SHARPIN)	Post-ETT	-0.860767	-2.60013	0.878591	0.332077	0.894534	0.15668	-0.876651	-2.64558	0.901842
Q9H0F6 (SHARPIN)	Case	-0.405268	-1.22484	0.414308	0.332459	0.873307	0.0801566	-0.403766	-1.32185	0.548146
Q9H0F6 (SHARPIN)	Control	-0.232372	-1.23614	0.7714	0.650024	0.999906	0.0725831	-0.224657	-1.31755	0.913451
Q9H0F6 (SHARPIN)	Interaction	-0.172896	-1.46876	1.12297	0.793705	0.986459	0.072641	-0.160214	-1.67238	1.26758
Q9H0F7 (ARL6)	Pre-ETT	-0.717707	-1.6852	0.24979	0.145964	0.661656	0.260397	-0.685834	-1.69362	0.299176
Q9H0F7 (ARL6)	Post-ETT	-0.285973	-1.25347	0.681524	0.562369	0.921252	0.11098	-0.280389	-1.2358	0.761953
Q9H0F7 (ARL6)	Case	0.167149	-0.317588	0.651886	0.499141	0.912979	0.0618114	0.159029	-0.37012	0.688529
Q9H0F7 (ARL6)	Control	-0.264585	-0.858265	0.329094	0.382392	0.999906	0.0811383	-0.256027	-0.913171	0.390019
Q9H0F7 (ARL6)	Interaction	0.431734	-0.334703	1.19817	0.269572	0.954232	0.125851	0.409961	-0.418267	1.2616
Q9H0H5 (RACGAP1)	Pre-ETT	-0.153746	-1.2738	0.966305	0.7879	0.931447	0.0978702	-0.182739	-1.3105	0.927783
Q9H0H5 (RACGAP1)	Post-ETT	0.0838625	-1.03619	1.20391	0.883329	0.980305	0.0890765	0.0280666	-1.1027	1.2216
Q9H0H5 (RACGAP1)	Case	0.307009	-0.182804	0.796822	0.219265	0.861127	0.0873458	0.306551	-0.24166	0.865925
Q9H0H5 (RACGAP1)	Control	0.0694009	-0.530495	0.669297	0.820622	0.999906	0.0581715	0.0683809	-0.631875	0.722672
Q9H0H5 (RACGAP1)	Interaction	0.237608	-0.536854	1.01207	0.547623	0.954232	0.0771828	0.24268	-0.600767	1.10785
Q9H0M0 (WWP1)	Pre-ETT	-0.541581	-1.68973	0.606563	0.355217	0.760692	0.125793	-0.544462	-1.7262	0.615482
Q9H0M0 (WWP1)	Post-ETT	-0.676433	-1.82458	0.471711	0.248205	0.870283	0.172342	-0.681039	-1.8757	0.517758
Q9H0M0 (WWP1)	Case	-0.363806	-0.942151	0.214539	0.21761	0.861127	0.10292	-0.361244	-0.976085	0.295994
Q9H0M0 (WWP1)	Control	-0.228954	-0.937279	0.479371	0.526391	0.999906	0.0711751	-0.22711	-0.990688	0.537447
Q9H0M0 (WWP1)	Interaction	-0.134852	-1.0493	0.779592	0.772556	0.985384	0.0771964	-0.141204	-1.12095	0.85406
Q9H0N5 (PCBD2)	Pre-ETT	-0.0106777	-0.738069	0.716713	0.977047	0.991993	0.0896769	0.0347312	-0.716489	0.790276
Q9H0N5 (PCBD2)	Post-ETT	0.312642	-0.414749	1.04003	0.399554	0.897435	0.154051	0.368869	-0.429736	1.17361
Q9H0N5 (PCBD2)	Case	-0.00484871	-0.563237	0.553539	0.986421	0.998736	0.0746884	-0.00613177	-0.600048	0.575189
Q9H0N5 (PCBD2)	Control	-0.328168	-1.01205	0.355714	0.346956	0.995801	0.137214	-0.319669	-1.00534	0.368989
Q9H0N5 (PCBD2)	Interaction	0.32332	-0.559569	1.20621	0.472911	0.954232	0.13674	0.323275	-0.593927	1.20584
Q9H0Q0 (CYRIA)	Pre-ETT	-0.0329026	-0.87236	0.806555	0.938766	0.98358	0.0843113	-0.0428778	-1.02014	0.840088
Q9H0Q0 (CYRIA)	Post-ETT	0.161301	-0.678156	1.00076	0.706467	0.944546	0.0943994	0.146679	-0.81086	1.0337
Q9H0Q0 (CYRIA)	Case	0.056132	-0.580551	0.692815	0.862811	0.982343	0.0626029	0.0518128	-0.574205	0.716484
Q9H0Q0 (CYRIA)	Control	-0.138072	-0.917846	0.641702	0.728558	0.999906	0.0779431	-0.137589	-0.922804	0.697446
Q9H0Q0 (CYRIA)	Interaction	0.194204	-0.81248	1.20089	0.705352	0.976351	0.103519	0.190076	-0.904363	1.21464
Q9H0R4 (HDHD2)	Pre-ETT	-0.346943	-1.08258	0.388691	0.355295	0.760692	0.133943	-0.294952	-1.04985	0.463775
Q9H0R4 (HDHD2)	Post-ETT	0.0426969	-0.692937	0.778331	0.90943	0.982065	0.0922188	0.0768693	-0.674182	0.799484
Q9H0R4 (HDHD2)	Case	-0.11812	-0.689065	0.452826	0.68512	0.951813	0.075526	-0.112555	-0.710662	0.474407
Q9H0R4 (HDHD2)	Control	-0.50776	-1.20702	0.191503	0.154678	0.982898	0.217678	-0.502764	-1.18604	0.220184
Q9H0R4 (HDHD2)	Interaction	0.38964	-0.513104	1.29238	0.397578	0.954232	0.147381	0.370208	-0.548424	1.31543
Q9H0R8 (GABARAPL1)	Pre-ETT	-0.426505	-1.1479	0.294888	0.246547	0.701873	0.171545	-0.393793	-1.14035	0.387299
Q9H0R8 (GABARAPL1)	Post-ETT	-0.00759745	-0.728991	0.713796	0.983532	0.995753	0.0922764	0.0106665	-0.731866	0.760531
Q9H0R8 (GABARAPL1)	Case	0.00792041	-0.564646	0.580487	0.97837	0.998736	0.0765222	0.00176399	-0.550229	0.578012
Q9H0R8 (GABARAPL1)	Control	-0.410987	-1.11223	0.29026	0.250682	0.982898	0.180833	-0.382134	-1.10089	0.334609
Q9H0R8 (GABARAPL1)	Interaction	0.418908	-0.486399	1.32421	0.364447	0.954232	0.157395	0.390133	-0.55487	1.32315
Q9H0T7 (RAB17)	Pre-ETT	0.0201223	-0.795779	0.836024	0.961447	0.988978	0.0887986	0.0187176	-0.826903	0.889801
Q9H0T7 (RAB17)	Post-ETT	-0.0280964	-0.843998	0.787805	0.946189	0.990221	0.0918843	-0.0225533	-0.903074	0.843307
Q9H0T7 (RAB17)	Case	0.0441947	-0.535928	0.624318	0.881306	0.986201	0.071303	0.0403939	-0.568383	0.652365
Q9H0T7 (RAB17)	Control	0.0924134	-0.618089	0.802916	0.798779	0.999906	0.0862336	0.0991495	-0.649213	0.864664
Q9H0T7 (RAB17)	Interaction	-0.0482187	-0.965473	0.869036	0.917937	0.995127	0.0892941	-0.0463707	-1.0439	0.935867
Q9H0V9 (LMAN2L)	Pre-ETT	-0.421003	-1.98059	1.13858	0.596748	0.872767	0.117804	-0.476847	-2.01575	0.975929
Q9H0V9 (LMAN2L)	Post-ETT	-0.639024	-2.19861	0.920562	0.421931	0.899971	0.139292	-0.731729	-2.33821	0.798206
Q9H0V9 (LMAN2L)	Case	-0.149174	-0.534976	0.236628	0.448548	0.903016	0.0353805	-0.149489	-0.613985	0.308487
Q9H0V9 (LMAN2L)	Control	0.0688476	-0.403661	0.541356	0.7752	0.999906	0.0324544	0.0710201	-0.485703	0.598298
Q9H0V9 (LMAN2L)	Interaction	-0.218021	-0.828028	0.391985	0.48361	0.954232	0.0497448	-0.218375	-0.897678	0.520248
Q9H0W7 (THAP2)	Pre-ETT	1.83059	-1.58035	5.24153	0.292855	0.729961	0.180076	1.90026	-1.30043	5.06398
Q9H0W7 (THAP2)	Post-ETT	1.43753	-1.97341	4.84847	0.408791	0.897769	0.145888	1.48397	-1.8304	4.87542
Q9H0W7 (THAP2)	Case	0.0202953	-0.576254	0.616845	0.946836	0.994746	0.021239	0.0114252	-0.740811	0.75401
Q9H0W7 (THAP2)	Control	0.413356	-0.317265	1.14398	0.267487	0.982898	0.0370095	0.392395	-0.508942	1.30935
Q9H0W7 (THAP2)	Interaction	-0.393061	-1.33629	0.550167	0.414069	0.954232	0.0359551	-0.369091	-1.5371	0.755646
Q9H114 (CSTL1)	Pre-ETT	-1.57574	-2.74846	-0.403023	0.00845012	0.471111	2.29494	-1.52804	-2.73579	-0.3732
Q9H114 (CSTL1)	Post-ETT	-0.915622	-2.08834	0.257098	0.125948	0.858116	0.269749	-0.892462	-2.13066	0.317913
Q9H114 (CSTL1)	Case	-0.0299534	-0.627001	0.567094	0.92167	0.991222	0.0447047	-0.0286873	-0.69973	0.677378
Q9H114 (CSTL1)	Control	-0.690074	-1.42131	0.0411566	0.0643641	0.970812	0.237684	-0.685035	-1.46724	0.140467
Q9H114 (CSTL1)	Interaction	0.660121	-0.283894	1.60414	0.170517	0.954232	0.143205	0.641363	-0.406792	1.65321
Q9H115 (NAPB)	Pre-ETT	-0.12502	-0.910722	0.660681	0.755141	0.921557	0.0998002	-0.144345	-1.00493	0.745808
Q9H115 (NAPB)	Post-ETT	-0.204646	-0.990348	0.581055	0.609702	0.928512	0.098456	-0.210985	-1.11126	0.623061
Q9H115 (NAPB)	Case	-0.113636	-0.595868	0.368596	0.644184	0.94212	0.0644302	-0.116813	-0.630845	0.403698
Q9H115 (NAPB)	Control	-0.0340099	-0.624621	0.556601	0.910139	0.999906	0.0730766	-0.0397935	-0.739087	0.634963
Q9H115 (NAPB)	Interaction	-0.079626	-0.842102	0.68285	0.837822	0.990408	0.081687	-0.0697944	-0.939217	0.783712
Q9H156 (SLITRK2)	Pre-ETT	-0.942482	-2.33259	0.447627	0.183901	0.674846	0.334129	-1.05413	-2.43693	0.365829
Q9H156 (SLITRK2)	Post-ETT	-0.927405	-2.31751	0.462703	0.191015	0.865245	0.253691	-1.04826	-2.52805	0.430662
Q9H156 (SLITRK2)	Case	0.350731	-0.51258	1.21404	0.425881	0.896677	0.0882714	0.350052	-0.605467	1.30442
Q9H156 (SLITRK2)	Control	0.335655	-0.721682	1.39299	0.533813	0.999906	0.0860357	0.318081	-0.782171	1.50165
Q9H156 (SLITRK2)	Interaction	0.0150768	-1.34994	1.38009	0.982729	0.999217	0.0932264	0.000171194	-1.51015	1.50073
Q9H158 (PCDHAC1)	Pre-ETT	-0.0595292	-1.0153	0.896242	0.90284	0.968896	0.0850206	-0.124123	-1.07594	0.890675
Q9H158 (PCDHAC1)	Post-ETT	-0.672209	-1.62798	0.283561	0.168057	0.861029	0.280361	-0.696464	-1.66407	0.234559
Q9H158 (PCDHAC1)	Case	-0.156305	-0.595201	0.282591	0.485174	0.912172	0.0567391	-0.158798	-0.654837	0.325496
Q9H158 (PCDHAC1)	Control	0.456375	-0.0811607	0.993911	0.0961053	0.970812	0.198282	0.439126	-0.132241	1.03714
Q9H158 (PCDHAC1)	Interaction	-0.61268	-1.30664	0.0812757	0.0835563	0.954232	0.272175	-0.597832	-1.36616	0.155586
Q9H165 (BCL11A)	Pre-ETT	0.826657	-1.50218	3.15549	0.486604	0.823596	0.103541	0.676316	-1.39144	2.89214
Q9H165 (BCL11A)	Post-ETT	0.670001	-1.65883	2.99884	0.572837	0.921358	0.0996212	0.553556	-1.63804	2.78774
Q9H165 (BCL11A)	Case	-0.155536	-0.476599	0.165527	0.342373	0.877725	0.0221756	-0.159113	-0.5712	0.248001
Q9H165 (BCL11A)	Control	0.00112004	-0.3921	0.39434	0.995546	0.999906	0.0203469	0.00831177	-0.489675	0.493807
Q9H165 (BCL11A)	Interaction	-0.156656	-0.664301	0.350989	0.54529	0.954232	0.0284389	-0.154009	-0.801965	0.508556
Q9H169 (STMN4)	Pre-ETT	0.243228	-0.653627	1.14008	0.595041	0.872623	0.0935218	0.238949	-0.716649	1.26867
Q9H169 (STMN4)	Post-ETT	0.670907	-0.225948	1.56776	0.142598	0.858116	0.239059	0.649046	-0.325461	1.65449
Q9H169 (STMN4)	Case	-0.0531551	-0.760886	0.654576	0.88297	0.986599	0.0632796	-0.0485145	-0.81566	0.715617
Q9H169 (STMN4)	Control	-0.480834	-1.34762	0.385956	0.276926	0.982898	0.144512	-0.459047	-1.3968	0.438116
Q9H169 (STMN4)	Interaction	0.427679	-0.691342	1.5467	0.45381	0.954232	0.126633	0.388382	-0.738612	1.58192
Q9H171 (ZBP1)	Pre-ETT	0.118386	-0.812045	1.04882	0.803065	0.93816	0.0954862	0.116361	-0.923316	1.15452
Q9H171 (ZBP1)	Post-ETT	0.271954	-0.658478	1.20239	0.56673	0.921358	0.0974976	0.241227	-0.787534	1.21036
Q9H171 (ZBP1)	Case	-0.140789	-0.572661	0.291082	0.52286	0.920386	0.048357	-0.135122	-0.620605	0.340056
Q9H171 (ZBP1)	Control	-0.294356	-0.823289	0.234576	0.275387	0.982898	0.0926788	-0.290897	-0.915081	0.276999
Q9H171 (ZBP1)	Interaction	0.153567	-0.529281	0.836416	0.659372	0.969335	0.0703522	0.139789	-0.612264	0.934489
Q9H173 (SIL1)	Pre-ETT	-0.968324	-1.88203	-0.0546171	0.0377903	0.582373	0.696442	-0.949111	-1.90818	0.0326035
Q9H173 (SIL1)	Post-ETT	-0.770105	-1.68381	0.143602	0.0985492	0.852321	0.321937	-0.766899	-1.74447	0.145458
Q9H173 (SIL1)	Case	0.230498	-0.208739	0.669735	0.303701	0.866672	0.0823731	0.231008	-0.275518	0.715233
Q9H173 (SIL1)	Control	0.0322789	-0.505675	0.570233	0.906381	0.999906	0.0538935	0.0379304	-0.524492	0.606457
Q9H173 (SIL1)	Interaction	0.198219	-0.496276	0.892714	0.575887	0.956582	0.0702944	0.186824	-0.568574	0.959036
Q9H190 (SDCBP2)	Pre-ETT	-0.180487	-0.785033	0.424058	0.558448	0.85673	0.0928551	-0.152585	-0.775272	0.487825
Q9H190 (SDCBP2)	Post-ETT	0.196527	-0.408018	0.801073	0.524027	0.909701	0.104258	0.220998	-0.403906	0.840045
Q9H190 (SDCBP2)	Case	0.0256826	-0.427561	0.478926	0.911569	0.98856	0.0670638	0.0383283	-0.457026	0.480053
Q9H190 (SDCBP2)	Control	-0.351332	-0.90644	0.203775	0.214799	0.982898	0.162771	-0.340032	-0.930826	0.241458
Q9H190 (SDCBP2)	Interaction	0.377015	-0.339626	1.09366	0.302489	0.954232	0.145926	0.354066	-0.363651	1.13913
Q9H190 (SDCBP2)	Pre-ETT	0.687015	-2.7441	4.11813	0.694729	0.903088	0.0926664	0.547108	-2.75176	3.7186
Q9H190 (SDCBP2)	Post-ETT	0.873595	-2.55752	4.30471	0.617761	0.929586	0.0948657	0.774402	-2.52796	3.93977
Q9H190 (SDCBP2)	Case	-0.0170849	-0.506952	0.472782	0.945501	0.994746	0.0158141	-0.0172127	-0.642534	0.590481
Q9H190 (SDCBP2)	Control	-0.203665	-0.803628	0.396297	0.505836	0.999906	0.0236509	-0.205684	-0.950333	0.555591
Q9H190 (SDCBP2)	Interaction	0.18658	-0.587968	0.961129	0.636831	0.964337	0.0258036	0.180509	-0.824414	1.14137
Q9H1B5 (XYLT2)	Pre-ETT	1.76902	-0.475451	4.01349	0.122399	0.655979	0.251888	1.67323	-0.883046	3.99422
Q9H1B5 (XYLT2)	Post-ETT	1.34443	-0.900041	3.5889	0.240391	0.869139	0.144836	1.19215	-1.14177	3.55186
Q9H1B5 (XYLT2)	Case	-0.00862038	-0.570346	0.553105	0.976005	0.998736	0.0248291	-0.00493549	-0.678846	0.671282
Q9H1B5 (XYLT2)	Control	0.415969	-0.272001	1.10394	0.235995	0.982898	0.053157	0.415945	-0.379674	1.21371
Q9H1B5 (XYLT2)	Interaction	-0.42459	-1.31276	0.463576	0.348777	0.954232	0.0516437	-0.414901	-1.47149	0.614193
Q9H1C3 (GLT8D2)	Pre-ETT	-0.262808	-1.20689	0.681279	0.585341	0.866382	0.115359	-0.283847	-1.11545	0.56557
Q9H1C3 (GLT8D2)	Post-ETT	-0.310487	-1.25457	0.6336	0.519197	0.9091	0.139772	-0.344067	-1.17239	0.522494
Q9H1C3 (GLT8D2)	Case	-0.0127602	-0.0963467	0.0708264	0.764784	0.965588	0.0132693	-0.0127181	-0.125997	0.0982664
Q9H1C3 (GLT8D2)	Control	0.0349195	-0.0674527	0.137292	0.503783	0.999906	0.0178572	0.0331693	-0.108938	0.167767
Q9H1C3 (GLT8D2)	Interaction	-0.0476796	-0.179842	0.0844823	0.47951	0.954232	0.0191637	-0.0466734	-0.221948	0.134048
Q9H1C4 (UNC93B1)	Pre-ETT	3.2103	0.176341	6.24426	0.0380903	0.582373	0.230743	2.64208	-0.523778	5.80393
Q9H1C4 (UNC93B1)	Post-ETT	3.09139	0.0574301	6.12534	0.0458182	0.847209	0.230436	2.38988	-0.679872	5.70915
Q9H1C4 (UNC93B1)	Case	0.0339139	-0.153995	0.221823	0.723538	0.957099	0.00594041	0.0356722	-0.280761	0.353645
Q9H1C4 (UNC93B1)	Control	0.152825	-0.0773158	0.382966	0.193082	0.982898	0.0103283	0.153492	-0.233219	0.538256
Q9H1C4 (UNC93B1)	Interaction	-0.118911	-0.416022	0.178199	0.432789	0.954232	0.00986545	-0.119374	-0.618317	0.393822
Q9H1D9 (POLR3F)	Pre-ETT	-0.0211961	-0.815671	0.773279	0.958297	0.98872	0.094447	0.0114719	-0.866536	0.82672
Q9H1D9 (POLR3F)	Post-ETT	-0.555342	-1.34982	0.239133	0.170679	0.861029	0.222607	-0.536162	-1.37234	0.341403
Q9H1D9 (POLR3F)	Case	-0.167394	-0.522331	0.187543	0.355303	0.879858	0.0676647	-0.16986	-0.531251	0.235589
Q9H1D9 (POLR3F)	Control	0.366752	-0.0679547	0.801459	0.0982136	0.970812	0.195046	0.364758	-0.139939	0.838775
Q9H1D9 (POLR3F)	Interaction	-0.534146	-1.09535	0.027058	0.0621161	0.954232	0.320312	-0.530315	-1.12534	0.107715
Q9H1F0 (WFDC10A)	Pre-ETT	-0.463566	-1.06897	0.141842	0.133418	0.661175	0.291725	-0.457217	-1.04611	0.147864
Q9H1F0 (WFDC10A)	Post-ETT	-0.288172	-0.89358	0.317237	0.350854	0.894534	0.126138	-0.256526	-0.872485	0.306204
Q9H1F0 (WFDC10A)	Case	0.128434	-0.0701454	0.327013	0.204929	0.853646	0.05812	0.126195	-0.100744	0.343725
Q9H1F0 (WFDC10A)	Control	-0.0469605	-0.290169	0.196248	0.705101	0.999906	0.0394223	-0.0500995	-0.328279	0.235023
Q9H1F0 (WFDC10A)	Interaction	0.175394	-0.138587	0.489375	0.273577	0.954232	0.0752375	0.176719	-0.182683	0.539067
Q9H1I8 (ASCC2)	Pre-ETT	-0.694029	-1.8571	0.469044	0.242182	0.697005	0.168033	-0.664923	-1.94144	0.683508
Q9H1I8 (ASCC2)	Post-ETT	0.0988194	-1.06425	1.26189	0.867743	0.977535	0.0798936	0.103681	-1.18792	1.38694
Q9H1I8 (ASCC2)	Case	0.0269987	-0.59453	0.648528	0.932151	0.993303	0.0477306	0.0142988	-0.663038	0.760165
Q9H1I8 (ASCC2)	Control	-0.765849	-1.52706	-0.00463473	0.0486213	0.970812	0.346924	-0.761366	-1.60108	0.071745
Q9H1I8 (ASCC2)	Interaction	0.792848	-0.189876	1.77557	0.113816	0.954232	0.229779	0.789802	-0.313628	1.90514
Q9H1J7 (WNT5B)	Pre-ETT	-1.22394	-2.25832	-0.189557	0.0203875	0.555646	0.791814	-1.17515	-2.29349	-0.058785
Q9H1J7 (WNT5B)	Post-ETT	-0.608552	-1.64293	0.425831	0.248872	0.870283	0.144909	-0.560572	-1.67665	0.512865
Q9H1J7 (WNT5B)	Case	0.605455	-0.111632	1.32254	0.0979556	0.850491	0.203524	0.601126	-0.176431	1.36675
Q9H1J7 (WNT5B)	Control	-0.00993388	-0.888182	0.868315	0.982313	0.999906	0.0721372	0.00400883	-0.90902	0.931889
Q9H1J7 (WNT5B)	Interaction	0.615388	-0.518426	1.7492	0.287424	0.954232	0.144271	0.615816	-0.651544	1.81565
Q9H1K1 (ISCU)	Pre-ETT	-0.0223286	-0.882744	0.838087	0.959435	0.98872	0.0930482	-0.0293715	-0.942123	0.862071
Q9H1K1 (ISCU)	Post-ETT	-0.366859	-1.22727	0.493556	0.403335	0.897435	0.126592	-0.363938	-1.28197	0.577656
Q9H1K1 (ISCU)	Case	-0.367756	-0.761711	0.0261983	0.0673061	0.850491	0.196303	-0.361546	-0.813624	0.0716524
Q9H1K1 (ISCU)	Control	-0.0232252	-0.505719	0.459268	0.924836	0.999906	0.0537457	-0.0234534	-0.555441	0.48998
Q9H1K1 (ISCU)	Interaction	-0.344531	-0.967428	0.278366	0.27833	0.954232	0.11394	-0.338611	-0.991538	0.368234
Q9H1K4 (SLC25A18)	Pre-ETT	1.21456	-0.440918	2.87004	0.150448	0.662365	0.298301	1.22973	-0.50667	2.89945
Q9H1K4 (SLC25A18)	Post-ETT	0.899956	-0.755521	2.55543	0.286658	0.878002	0.177452	0.934469	-0.710378	2.60419
Q9H1K4 (SLC25A18)	Case	-0.169459	-1.46533	1.12641	0.797718	0.971395	0.0898019	-0.200257	-1.53618	1.14002
Q9H1K4 (SLC25A18)	Control	0.145144	-1.44196	1.73225	0.857747	0.999906	0.0924376	0.147564	-1.49328	1.82081
Q9H1K4 (SLC25A18)	Interaction	-0.314603	-2.36355	1.73434	0.76346	0.985064	0.102156	-0.304588	-2.38143	1.78426
Q9H1K6 (TLNRD1)	Pre-ETT	0.469081	-0.36709	1.30525	0.271544	0.719998	0.149415	0.433182	-0.460867	1.29471
Q9H1K6 (TLNRD1)	Post-ETT	0.593602	-0.242569	1.42977	0.164108	0.861029	0.201015	0.548979	-0.365378	1.4104
Q9H1K6 (TLNRD1)	Case	0.337443	-0.0341645	0.709051	0.0751134	0.850491	0.175314	0.33955	-0.0887765	0.732279
Q9H1K6 (TLNRD1)	Control	0.212922	-0.242202	0.668047	0.359176	0.997874	0.0762777	0.21073	-0.279111	0.748819
Q9H1K6 (TLNRD1)	Interaction	0.124521	-0.463043	0.712085	0.677871	0.9728	0.0678661	0.140553	-0.552326	0.762652
Q9H1M3 (DEFB129)	Pre-ETT	3.38568	-1.84531	8.61666	0.204599	0.680658	0.187703	3.08248	-1.92268	8.34771
Q9H1M3 (DEFB129)	Post-ETT	1.83355	-3.39744	7.06453	0.492083	0.907717	0.108875	1.53647	-3.49278	6.66931
Q9H1M3 (DEFB129)	Case	-0.73929	-1.69621	0.217625	0.129969	0.850491	0.0473735	-0.74402	-1.87769	0.388653
Q9H1M3 (DEFB129)	Control	0.812843	-0.359134	1.98482	0.174031	0.982898	0.0509648	0.802463	-0.61866	2.21732
Q9H1M3 (DEFB129)	Interaction	-1.55213	-3.06515	-0.0391175	0.0443638	0.954232	0.122929	-1.53758	-3.36955	0.288791
Q9H1M4 (DEFB127)	Pre-ETT	-0.0880918	-0.982994	0.80681	0.847011	0.95005	0.0813188	-0.061211	-0.995287	0.875941
Q9H1M4 (DEFB127)	Post-ETT	0.137446	-0.757456	1.03235	0.763395	0.956578	0.0974363	0.151437	-0.804105	1.15325
Q9H1M4 (DEFB127)	Case	0.225852	-0.319063	0.770767	0.416592	0.893236	0.0745552	0.226392	-0.367364	0.808967
Q9H1M4 (DEFB127)	Control	0.000314214	-0.667068	0.667696	0.999264	0.999906	0.0703841	-0.00821561	-0.774815	0.723088
Q9H1M4 (DEFB127)	Interaction	0.225537	-0.636049	1.08712	0.60791	0.961804	0.0905837	0.230812	-0.718426	1.20974
Q9H1R2 (DUSP15)	Pre-ETT	-0.159432	-0.959656	0.640792	0.696174	0.903177	0.0961722	-0.135974	-0.951014	0.694956
Q9H1R2 (DUSP15)	Post-ETT	-0.541124	-1.34135	0.2591	0.185052	0.865245	0.226304	-0.516027	-1.31036	0.278265
Q9H1R2 (DUSP15)	Case	-0.314692	-0.628394	-0.000990192	0.0492812	0.850491	0.235939	-0.313314	-0.671105	0.0388699
Q9H1R2 (DUSP15)	Control	0.0670007	-0.317204	0.451205	0.732505	0.999906	0.0518689	0.0647134	-0.355979	0.496348
Q9H1R2 (DUSP15)	Interaction	-0.381693	-0.877699	0.114313	0.131489	0.954232	0.154883	-0.375975	-0.941761	0.163668
Q9H1Y0 (ATG5)	Pre-ETT	1.23956	-0.918644	3.39776	0.260292	0.712461	0.192379	1.31507	-0.894729	3.29416
Q9H1Y0 (ATG5)	Post-ETT	1.07365	-1.08456	3.23185	0.329547	0.89172	0.155377	1.08223	-1.06117	3.15015
Q9H1Y0 (ATG5)	Case	-0.312649	-0.669168	0.0438696	0.0856525	0.850491	0.0579883	-0.313945	-0.747276	0.126232
Q9H1Y0 (ATG5)	Control	-0.146736	-0.58338	0.289909	0.510119	0.999906	0.0241135	-0.14263	-0.663421	0.395904
Q9H1Y0 (ATG5)	Interaction	-0.165913	-0.729619	0.397792	0.564028	0.954232	0.0273062	-0.166043	-0.81449	0.503881
Q9H1Z8 (ECRG4)	Pre-ETT	-0.21674	-1.0073	0.573817	0.591029	0.86988	0.104196	-0.200209	-1.02027	0.580161
Q9H1Z8 (ECRG4)	Post-ETT	-0.120036	-0.910592	0.67052	0.766011	0.957349	0.10128	-0.095967	-0.895796	0.678963
Q9H1Z8 (ECRG4)	Case	0.0755027	-0.319826	0.470832	0.708161	0.956036	0.0528617	0.0711267	-0.347622	0.513912
Q9H1Z8 (ECRG4)	Control	-0.0212006	-0.505378	0.462977	0.931609	0.999906	0.0672164	-0.0191525	-0.565013	0.516057
Q9H1Z8 (ECRG4)	Interaction	0.0967032	-0.528367	0.721773	0.761721	0.985064	0.0763571	0.0957755	-0.587462	0.774699
Q9H204 (MED28)	Pre-ETT	0.115008	-0.705377	0.935393	0.783499	0.930029	0.0936603	0.123763	-0.770696	0.971033
Q9H204 (MED28)	Post-ETT	0.232853	-0.587532	1.05324	0.578002	0.921358	0.10879	0.222141	-0.648068	1.11058
Q9H204 (MED28)	Case	0.0970168	-0.598033	0.792066	0.78441	0.966915	0.0723137	0.0988274	-0.585694	0.786039
Q9H204 (MED28)	Control	-0.0208288	-0.872087	0.83043	0.961751	0.999906	0.0885562	-0.0236417	-0.820252	0.815681
Q9H204 (MED28)	Interaction	0.117846	-0.981124	1.21682	0.833533	0.989864	0.107681	0.116303	-0.95957	1.21047
Q9H223 (EHD4)	Pre-ETT	-0.752345	-1.71351	0.208816	0.124992	0.657299	0.339045	-0.772677	-1.73811	0.217548
Q9H223 (EHD4)	Post-ETT	-0.117921	-1.07908	0.843239	0.809973	0.96722	0.108763	-0.122437	-1.11868	0.885869
Q9H223 (EHD4)	Case	0.187044	-0.278535	0.652622	0.431045	0.898703	0.0676636	0.182971	-0.345229	0.704249
Q9H223 (EHD4)	Control	-0.44738	-1.01759	0.122835	0.12411	0.982898	0.170615	-0.436384	-1.0741	0.180923
Q9H223 (EHD4)	Interaction	0.634423	-0.101721	1.37057	0.0911936	0.954232	0.283816	0.627424	-0.171546	1.41851
Q9H227 (GBA3)	Pre-ETT	0.705508	-0.204017	1.61503	0.12843	0.65895	0.181855	0.638135	-0.468697	1.59358
Q9H227 (GBA3)	Post-ETT	0.535653	-0.373872	1.44518	0.248379	0.870283	0.129446	0.458034	-0.717985	1.47381
Q9H227 (GBA3)	Case	0.176789	-0.35908	0.712659	0.517881	0.919754	0.0548477	0.178559	-0.405978	0.790626
Q9H227 (GBA3)	Control	0.346644	-0.309659	1.00295	0.300572	0.986224	0.0835308	0.345485	-0.39912	1.05394
Q9H227 (GBA3)	Interaction	-0.169855	-1.01714	0.677429	0.694383	0.975002	0.0700871	-0.171405	-1.07139	0.773453
Q9H251 (CDH23)	Pre-ETT	-0.1921	-1.6081	1.2239	0.790319	0.93225	0.10373	-0.301721	-1.74364	1.15563
Q9H251 (CDH23)	Post-ETT	0.449658	-0.966342	1.86566	0.533681	0.912917	0.10302	0.329464	-1.14176	1.80912
Q9H251 (CDH23)	Case	0.60305	-0.431366	1.63747	0.253192	0.861229	0.146973	0.598062	-0.497614	1.72602
Q9H251 (CDH23)	Control	-0.0387087	-1.3056	1.22819	0.952248	0.999906	0.086958	-0.0220795	-1.31658	1.27112
Q9H251 (CDH23)	Interaction	0.641758	-0.993797	2.27731	0.441864	0.954232	0.138684	0.644362	-1.12355	2.33465
Q9H257 (CARD9)	Pre-ETT	0.080144	-1.39226	1.55255	0.915041	0.972475	0.0975441	0.051636	-1.43386	1.58931
Q9H257 (CARD9)	Post-ETT	0.639614	-0.832791	2.11202	0.394542	0.895604	0.125156	0.626288	-0.870111	2.1524
Q9H257 (CARD9)	Case	0.528563	-0.119543	1.17667	0.109943	0.850491	0.139367	0.524389	-0.197754	1.23795
Q9H257 (CARD9)	Control	-0.0309067	-0.824671	0.762858	0.939169	0.999906	0.0534951	-0.020666	-0.860954	0.846988
Q9H257 (CARD9)	Interaction	0.559469	-0.465276	1.58422	0.284592	0.954232	0.112342	0.560553	-0.579175	1.64663
Q9H293 (IL25)	Pre-ETT	0.505022	-0.381513	1.39156	0.264204	0.715244	0.192299	0.517393	-0.435668	1.47459
Q9H293 (IL25)	Post-ETT	-0.273498	-1.16003	0.613037	0.54541	0.917663	0.12191	-0.272824	-1.23107	0.663518
Q9H293 (IL25)	Case	-0.128593	-0.664742	0.407555	0.63829	0.941739	0.0715908	-0.129079	-0.703285	0.447229
Q9H293 (IL25)	Control	0.649926	-0.00671929	1.30657	0.0523909	0.970812	0.465574	0.643245	-0.0419723	1.35656
Q9H293 (IL25)	Interaction	-0.778519	-1.62624	0.069206	0.0718673	0.954232	0.389078	-0.76371	-1.67481	0.130323
Q9H299 (SH3BGRL3)	Pre-ETT	-0.918693	-1.9399	0.102518	0.0778659	0.634293	0.422246	-0.909186	-2.01713	0.177545
Q9H299 (SH3BGRL3)	Post-ETT	-0.918017	-1.93923	0.103194	0.0780848	0.852321	0.437262	-0.934978	-1.95327	0.188301
Q9H299 (SH3BGRL3)	Case	-0.341823	-0.804479	0.120833	0.147596	0.850491	0.102647	-0.337237	-0.865615	0.164781
Q9H299 (SH3BGRL3)	Control	-0.342499	-0.909134	0.224137	0.236141	0.982898	0.0905947	-0.350934	-0.969581	0.290189
Q9H299 (SH3BGRL3)	Interaction	0.00067588	-0.730847	0.732199	0.998555	0.999703	0.0572932	-0.00543952	-0.818445	0.788266
Q9H2A7 (CXCL16)	Pre-ETT	-0.392735	-1.12489	0.339421	0.293101	0.729961	0.125635	-0.391724	-1.16952	0.379255
Q9H2A7 (CXCL16)	Post-ETT	0.233989	-0.498167	0.966146	0.531063	0.911571	0.0883727	0.234605	-0.591131	1.02645
Q9H2A7 (CXCL16)	Case	0.590913	0.0537912	1.12804	0.0310643	0.850491	0.508813	0.5843	0.00916292	1.18163
Q9H2A7 (CXCL16)	Control	-0.0358114	-0.693649	0.622026	0.91503	0.999906	0.0708229	-0.0414384	-0.754547	0.678235
Q9H2A7 (CXCL16)	Interaction	0.626725	-0.22254	1.47599	0.148071	0.954232	0.217857	0.630688	-0.304131	1.5588
Q9H2B2 (SYT4)	Pre-ETT	0.369775	-0.459769	1.19932	0.382299	0.777814	0.133496	0.361718	-0.498515	1.22319
Q9H2B2 (SYT4)	Post-ETT	-0.0407193	-0.870264	0.788825	0.923356	0.985749	0.0857325	-0.0336818	-0.877432	0.79764
Q9H2B2 (SYT4)	Case	-0.349419	-0.813713	0.114875	0.140204	0.850491	0.145182	-0.340929	-0.854603	0.202357
Q9H2B2 (SYT4)	Control	0.0610759	-0.507566	0.629717	0.833267	0.999906	0.0660952	0.0549957	-0.566449	0.637988
Q9H2B2 (SYT4)	Interaction	-0.410495	-1.14461	0.323618	0.273098	0.954232	0.131694	-0.388555	-1.17107	0.413196
Q9H2C0 (GAN)	Pre-ETT	-0.429994	-1.12055	0.260563	0.222304	0.68947	0.235028	-0.435812	-1.1106	0.285906
Q9H2C0 (GAN)	Post-ETT	-0.234442	-0.924999	0.456116	0.505794	0.9091	0.12014	-0.230627	-0.904222	0.451539
Q9H2C0 (GAN)	Case	0.051819	-0.158503	0.262141	0.62917	0.940741	0.0361955	0.0535895	-0.181907	0.287301
Q9H2C0 (GAN)	Control	-0.143733	-0.401324	0.113857	0.274111	0.982898	0.0716025	-0.146624	-0.433209	0.158422
Q9H2C0 (GAN)	Interaction	0.195552	-0.136995	0.5281	0.249098	0.954232	0.0873709	0.193513	-0.175329	0.579021
Q9H2E6 (SEMA6A)	Pre-ETT	-0.0855711	-1.07093	0.899787	0.864846	0.958358	0.0954362	-0.0964661	-1.18857	0.890393
Q9H2E6 (SEMA6A)	Post-ETT	-0.129489	-1.11485	0.855869	0.796742	0.96364	0.0965013	-0.137218	-1.18216	0.896793
Q9H2E6 (SEMA6A)	Case	-0.0238884	-0.603378	0.555601	0.935604	0.993785	0.0593302	-0.0356148	-0.68013	0.615778
Q9H2E6 (SEMA6A)	Control	0.02003	-0.689697	0.729757	0.955888	0.999906	0.069403	0.018012	-0.729401	0.791068
Q9H2E6 (SEMA6A)	Interaction	-0.0439183	-0.960171	0.872335	0.925152	0.995127	0.08794	-0.0419819	-1.03429	0.926717
Q9H2E6 (SEMA6A)	Pre-ETT	0.411212	-0.437745	1.26017	0.342441	0.754862	0.124615	0.407887	-0.481757	1.34939
Q9H2E6 (SEMA6A)	Post-ETT	0.483407	-0.365549	1.33236	0.264409	0.875434	0.16055	0.478787	-0.420308	1.38911
Q9H2E6 (SEMA6A)	Case	0.229754	-0.251585	0.711093	0.349513	0.878767	0.0729949	0.223143	-0.336115	0.785405
Q9H2E6 (SEMA6A)	Control	0.157559	-0.431959	0.747076	0.600394	0.999906	0.0749193	0.167313	-0.513417	0.793721
Q9H2E6 (SEMA6A)	Interaction	0.0721954	-0.688868	0.833259	0.852504	0.992773	0.0673411	0.0600004	-0.761364	0.900901
Q9H2J4 (PDCL3)	Pre-ETT	-0.32406	-2.19589	1.54777	0.73437	0.915532	0.11358	-0.454361	-2.18853	1.3572
Q9H2J4 (PDCL3)	Post-ETT	0.126427	-1.7454	1.99826	0.894684	0.982065	0.0986384	-0.017946	-1.81198	1.83757
Q9H2J4 (PDCL3)	Case	-0.123925	-0.563711	0.315861	0.580751	0.931473	0.031127	-0.12828	-0.616695	0.361245
Q9H2J4 (PDCL3)	Control	-0.574412	-1.11304	-0.0357868	0.0366011	0.970812	0.211026	-0.574625	-1.19711	0.0427892
Q9H2J4 (PDCL3)	Interaction	0.450487	-0.244875	1.14585	0.204173	0.954232	0.0818608	0.440972	-0.35499	1.2702
Q9H2K0 (MTIF3)	Pre-ETT	-0.562967	-1.5963	0.470363	0.285608	0.726974	0.178763	-0.571557	-1.61169	0.478027
Q9H2K0 (MTIF3)	Post-ETT	-0.585867	-1.6192	0.447463	0.266465	0.875434	0.190039	-0.586385	-1.6595	0.505723
Q9H2K0 (MTIF3)	Case	-0.228947	-0.728904	0.27101	0.369435	0.879858	0.0660593	-0.219301	-0.7625	0.308183
Q9H2K0 (MTIF3)	Control	-0.206047	-0.818366	0.406273	0.509554	0.999906	0.0729224	-0.198577	-0.884118	0.485891
Q9H2K0 (MTIF3)	Interaction	-0.0229	-0.813401	0.767601	0.954722	0.995127	0.0709053	-0.0222328	-0.924446	0.846621
Q9H2M3 (BHMT2)	Pre-ETT	0.46064	-0.633978	1.55526	0.409486	0.792257	0.150603	0.502498	-0.615394	1.60114
Q9H2M3 (BHMT2)	Post-ETT	0.767787	-0.326831	1.8624	0.169207	0.861029	0.263988	0.771364	-0.336683	1.88556
Q9H2M3 (BHMT2)	Case	0.560751	-0.325104	1.44661	0.214729	0.860489	0.185362	0.55902	-0.317709	1.48904
Q9H2M3 (BHMT2)	Control	0.253605	-0.831342	1.33855	0.646853	0.999906	0.105583	0.258185	-0.833791	1.34658
Q9H2M3 (BHMT2)	Interaction	0.307146	-1.09351	1.70781	0.667345	0.970385	0.118287	0.305057	-1.1066	1.69685
Q9H2R5 (KLK15)	Pre-ETT	-0.0762371	-0.745467	0.592993	0.823322	0.94324	0.0909446	-0.0684295	-0.72377	0.625481
Q9H2R5 (KLK15)	Post-ETT	0.269458	-0.399773	0.938688	0.430021	0.901002	0.11581	0.266011	-0.41912	0.952033
Q9H2R5 (KLK15)	Case	-0.0132654	-0.518476	0.491945	0.958956	0.997628	0.0641541	-0.0177466	-0.555847	0.520382
Q9H2R5 (KLK15)	Control	-0.35896	-0.977714	0.259793	0.25552	0.982898	0.151446	-0.35122	-0.994462	0.289731
Q9H2R5 (KLK15)	Interaction	0.345695	-0.453113	1.1445	0.396326	0.954232	0.134374	0.33114	-0.495609	1.14226
Q9H2S6 (TNMD)	Pre-ETT	1.07604	0.0536091	2.09846	0.0391382	0.582373	0.424555	1.0452	-0.141254	2.20586
Q9H2S6 (TNMD)	Post-ETT	0.835844	-0.186583	1.85827	0.109091	0.852321	0.209694	0.788239	-0.383009	1.92927
Q9H2S6 (TNMD)	Case	-0.108176	-0.899388	0.683036	0.788722	0.967769	0.0614486	-0.116272	-0.92956	0.74807
Q9H2S6 (TNMD)	Control	0.132016	-0.837017	1.10105	0.789458	0.999906	0.0759534	0.138945	-0.907237	1.11925
Q9H2S6 (TNMD)	Interaction	-0.240192	-1.49121	1.01082	0.706688	0.976683	0.0854387	-0.264162	-1.5407	1.10188
Q9H2U2 (PPA2)	Pre-ETT	-0.189056	-1.01744	0.639324	0.654652	0.893336	0.0986514	-0.226186	-1.05382	0.635813
Q9H2U2 (PPA2)	Post-ETT	0.157065	-0.671315	0.985445	0.710176	0.946354	0.0961711	0.159381	-0.702285	1.01607
Q9H2U2 (PPA2)	Case	0.118417	-0.258591	0.495424	0.538148	0.922582	0.0537275	0.1219	-0.306985	0.540567
Q9H2U2 (PPA2)	Control	-0.227704	-0.689443	0.234034	0.33377	0.990298	0.0889187	-0.231255	-0.752405	0.258046
Q9H2U2 (PPA2)	Interaction	0.346121	-0.249981	0.942223	0.255106	0.954232	0.116982	0.357905	-0.284852	1.00905
Q9H2U9 (ADAM7)	Pre-ETT	0.0108777	-1.13648	1.15824	0.985175	0.994376	0.0871119	-0.0335761	-1.1758	1.12766
Q9H2U9 (ADAM7)	Post-ETT	-0.0653461	-1.21271	1.08201	0.911119	0.982605	0.0891299	-0.118027	-1.21893	1.02489
Q9H2U9 (ADAM7)	Case	0.0771971	-0.230073	0.384467	0.622428	0.940172	0.0300073	0.0762073	-0.291055	0.42518
Q9H2U9 (ADAM7)	Control	0.153421	-0.222907	0.529748	0.424269	0.999906	0.0439371	0.151744	-0.283606	0.604755
Q9H2U9 (ADAM7)	Interaction	-0.0762238	-0.56206	0.409613	0.758461	0.984358	0.0400797	-0.0710367	-0.629409	0.506396
Q9H2X0 (CHRD)	Pre-ETT	-0.450936	-1.14091	0.239039	0.200214	0.678975	0.232789	-0.428018	-1.00854	0.153238
Q9H2X0 (CHRD)	Post-ETT	-0.449312	-1.13929	0.240663	0.201839	0.865245	0.255609	-0.433353	-0.984662	0.145248
Q9H2X0 (CHRD)	Case	0.00675724	-0.0244979	0.0380124	0.671758	0.951327	0.0067735	0.00599533	-0.0447469	0.0606311
Q9H2X0 (CHRD)	Control	0.005134	-0.0331456	0.0434136	0.792653	0.999906	0.00887317	0.00557894	-0.0591691	0.0705797
Q9H2X0 (CHRD)	Interaction	0.00162324	-0.0477955	0.0510419	0.948669	0.995127	0.0100589	0.00068579	-0.0829499	0.0841751
Q9H2X3 (CLEC4M)	Pre-ETT	-0.386522	-1.20351	0.430471	0.353789	0.759353	0.149394	-0.387334	-1.23996	0.511201
Q9H2X3 (CLEC4M)	Post-ETT	0.159007	-0.657986	0.975999	0.702864	0.9442	0.103756	0.162337	-0.697276	1.01248
Q9H2X3 (CLEC4M)	Case	0.126218	-0.527517	0.779953	0.705123	0.954887	0.0831227	0.127503	-0.565873	0.835802
Q9H2X3 (CLEC4M)	Control	-0.41931	-1.21997	0.381349	0.304681	0.986312	0.164967	-0.411052	-1.21655	0.406172
Q9H2X3 (CLEC4M)	Interaction	0.545528	-0.488118	1.57917	0.300944	0.954232	0.193465	0.543098	-0.556365	1.57821
Q9H2Y9 (SLCO5A1)	Pre-ETT	0.472543	-0.963748	1.90883	0.519036	0.842437	0.108107	0.481013	-0.779808	1.82294
Q9H2Y9 (SLCO5A1)	Post-ETT	0.381148	-1.05514	1.81744	0.602983	0.925389	0.10019	0.372098	-0.959928	1.718
Q9H2Y9 (SLCO5A1)	Case	0.0213197	-0.131257	0.173896	0.784186	0.966915	0.0128973	0.019502	-0.177795	0.229229
Q9H2Y9 (SLCO5A1)	Control	0.112715	-0.0741523	0.299581	0.237121	0.982898	0.0234592	0.109785	-0.129883	0.355059
Q9H2Y9 (SLCO5A1)	Interaction	-0.0913949	-0.332639	0.149849	0.457767	0.954232	0.0209267	-0.0891694	-0.39735	0.230284
Q9H320 (VCX)	Pre-ETT	-0.564298	-2.46833	1.33974	0.561326	0.857197	0.110057	-0.626986	-2.57204	1.38452
Q9H320 (VCX)	Post-ETT	0.412798	-1.49124	2.31684	0.670893	0.941463	0.0963597	0.292114	-1.71912	2.32991
Q9H320 (VCX)	Case	1.21018	-0.468439	2.88879	0.157653	0.850491	0.231408	1.2	-0.499657	2.84509
Q9H320 (VCX)	Control	0.23308	-1.8228	2.28896	0.824153	0.999906	0.101534	0.286365	-1.70027	2.32801
Q9H320 (VCX)	Interaction	0.977096	-1.67703	3.63122	0.470574	0.954232	0.146348	0.935948	-1.75651	3.58983
Q9H334 (FOXP1)	Pre-ETT	-0.577794	-1.178	0.0224115	0.05919	0.607504	0.740741	-0.574234	-1.14197	-0.0315806
Q9H334 (FOXP1)	Post-ETT	-0.593181	-1.19339	0.00702448	0.0527422	0.847209	0.713082	-0.588325	-1.12312	-0.0247475
Q9H334 (FOXP1)	Case	0.0203076	-0.0501051	0.0907202	0.57189	0.927801	0.0138059	0.0194767	-0.0737515	0.111088
Q9H334 (FOXP1)	Control	0.0356946	-0.0505429	0.121932	0.417222	0.999906	0.0205256	0.0363825	-0.0722652	0.150798
Q9H334 (FOXP1)	Interaction	-0.015387	-0.126719	0.0959451	0.786481	0.985384	0.0192339	-0.0175494	-0.162339	0.128413
Q9H347 (UBQLN3)	Pre-ETT	-1.22395	-2.19679	-0.251111	0.013668	0.530946	1.6854	-1.21475	-2.27865	-0.224865
Q9H347 (UBQLN3)	Post-ETT	0.150126	-0.822712	1.12297	0.762303	0.956578	0.0811985	0.131764	-0.867069	1.15471
Q9H347 (UBQLN3)	Case	0.507227	-0.287841	1.3023	0.211156	0.860489	0.143935	0.491987	-0.305802	1.30012
Q9H347 (UBQLN3)	Control	-0.866848	-1.8406	0.106907	0.0810228	0.970812	0.446069	-0.858043	-1.86222	0.113375
Q9H347 (UBQLN3)	Interaction	1.37408	0.116963	2.63119	0.0321677	0.954232	1.08052	1.35196	0.0818188	2.6543
Q9H361 (PABPC3)	Pre-ETT	-0.38264	-1.54219	0.776909	0.517781	0.841908	0.104668	-0.448972	-1.62823	0.83862
Q9H361 (PABPC3)	Post-ETT	0.196829	-0.962719	1.35638	0.739363	0.9535	0.0898769	0.12099	-1.06583	1.27946
Q9H361 (PABPC3)	Case	-0.44119	-1.0836	0.201218	0.178285	0.850491	0.113372	-0.445329	-1.14443	0.256512
Q9H361 (PABPC3)	Control	-1.02066	-1.80744	-0.233873	0.0110042	0.970812	1.03598	-1.00295	-1.89758	-0.119468
Q9H361 (PABPC3)	Interaction	0.579469	-0.436267	1.59521	0.263506	0.954232	0.120153	0.559712	-0.588052	1.72014
Q9H3D4 (TP63)	Pre-ETT	-0.0807073	-1.1663	1.00489	0.884149	0.965349	0.0972703	-0.0368782	-1.13735	1.05733
Q9H3D4 (TP63)	Post-ETT	-1.14029	-2.22589	-0.0547007	0.0395208	0.847209	0.831919	-1.11608	-2.19812	-0.0535349
Q9H3D4 (TP63)	Case	-0.311283	-1.02879	0.406226	0.395154	0.889332	0.0995667	-0.313016	-1.11279	0.44933
Q9H3D4 (TP63)	Control	0.748304	-0.130461	1.62707	0.0951198	0.970812	0.26856	0.755818	-0.228094	1.71688
Q9H3D4 (TP63)	Interaction	-1.05959	-2.19407	0.0748945	0.0671641	0.954232	0.496906	-1.06429	-2.2944	0.165637
Q9H3F6 (KCTD10)	Pre-ETT	-0.822683	-1.54606	-0.0993089	0.0258113	0.559276	1.16191	-0.827109	-1.54636	-0.0885911
Q9H3F6 (KCTD10)	Post-ETT	-0.720568	-1.44394	0.00280582	0.0508953	0.847209	0.547184	-0.710652	-1.47017	0.0152803
Q9H3F6 (KCTD10)	Case	0.0246777	-0.248901	0.298257	0.859669	0.981277	0.0384119	0.0250054	-0.278907	0.333592
Q9H3F6 (KCTD10)	Control	-0.0774369	-0.412501	0.257627	0.650571	0.999906	0.0469066	-0.0774701	-0.45969	0.304375
Q9H3F6 (KCTD10)	Interaction	0.102115	-0.330451	0.534681	0.643591	0.966124	0.0584765	0.0991618	-0.38934	0.59597
Q9H3G5 (CPVL)	Pre-ETT	-0.584406	-1.12478	-0.0440284	0.034035	0.578665	1.54971	-0.601247	-1.12831	-0.126344
Q9H3G5 (CPVL)	Post-ETT	-0.575559	-1.11594	-0.0351817	0.0368367	0.837642	1.1766	-0.589412	-1.08744	-0.0944098
Q9H3G5 (CPVL)	Case	0.00519751	-0.0343326	0.0447276	0.796638	0.970929	0.00841348	0.00465978	-0.0513658	0.06474
Q9H3G5 (CPVL)	Control	-0.00364922	-0.0520635	0.0447651	0.882554	0.999906	0.00965407	-0.00409886	-0.0746644	0.0679858
Q9H3G5 (CPVL)	Interaction	0.00884673	-0.0536559	0.0713493	0.78146	0.985384	0.0123651	0.00913778	-0.0814931	0.0987791
Q9H3H3 (C11orf68)	Pre-ETT	-0.923961	-1.9186	0.0706821	0.068655	0.622761	0.485793	-0.903359	-1.91633	0.110581
Q9H3H3 (C11orf68)	Post-ETT	-0.548467	-1.54311	0.446176	0.279802	0.87602	0.166821	-0.530093	-1.55412	0.440233
Q9H3H3 (C11orf68)	Case	-0.239428	-0.749549	0.270693	0.357615	0.879858	0.0747023	-0.23275	-0.81942	0.309162
Q9H3H3 (C11orf68)	Control	-0.614922	-1.23969	0.00984629	0.0537215	0.970812	0.33341	-0.610657	-1.30916	0.0870227
Q9H3H3 (C11orf68)	Interaction	0.375494	-0.431078	1.18207	0.361533	0.954232	0.0949239	0.361674	-0.510057	1.25329
Q9H3H9 (TCEAL2)	Pre-ETT	-0.522582	-1.10903	0.0638648	0.0807204	0.636908	0.540249	-0.50767	-1.06376	0.0036608
Q9H3H9 (TCEAL2)	Post-ETT	-0.476866	-1.06331	0.109581	0.110996	0.852321	0.384592	-0.465844	-0.998453	0.0614009
Q9H3H9 (TCEAL2)	Case	0.00870846	-0.0537563	0.0711732	0.784664	0.966915	0.0136707	0.00914023	-0.0747696	0.0924757
Q9H3H9 (TCEAL2)	Control	-0.0370079	-0.113511	0.0394955	0.34307	0.995801	0.0206874	-0.0373642	-0.138044	0.0644749
Q9H3H9 (TCEAL2)	Interaction	0.0457164	-0.0530491	0.144482	0.364288	0.954232	0.0232937	0.0468258	-0.0799108	0.175991
Q9H3J6 (MTRFR)	Pre-ETT	0.687324	-0.563911	1.93856	0.281641	0.724053	0.160333	0.663583	-0.583712	2.022
Q9H3J6 (MTRFR)	Post-ETT	0.831791	-0.419444	2.08303	0.192596	0.865245	0.201066	0.792625	-0.538159	2.18707
Q9H3J6 (MTRFR)	Case	-0.0957155	-0.783679	0.592248	0.785093	0.966915	0.0551431	-0.0963484	-0.879604	0.692062
Q9H3J6 (MTRFR)	Control	-0.240183	-1.08276	0.602397	0.576366	0.999906	0.0787755	-0.240811	-1.16956	0.69664
Q9H3J6 (MTRFR)	Interaction	0.144467	-0.943298	1.23223	0.794629	0.986476	0.0757232	0.147105	-1.08708	1.32982
Q9H3K6 (BOLA2)	Pre-ETT	-0.458421	-1.03985	0.12301	0.122272	0.655979	0.2913	-0.449836	-1.06611	0.124412
Q9H3K6 (BOLA2)	Post-ETT	-0.347077	-0.928508	0.234353	0.242011	0.869139	0.167187	-0.339391	-0.972798	0.252488
Q9H3K6 (BOLA2)	Case	-0.0873786	-0.373716	0.198959	0.549773	0.923221	0.0476477	-0.0837506	-0.383881	0.221028
Q9H3K6 (BOLA2)	Control	-0.198722	-0.549413	0.151969	0.266728	0.982898	0.0930722	-0.19809	-0.587845	0.185693
Q9H3K6 (BOLA2)	Interaction	0.111343	-0.341397	0.564083	0.629793	0.964337	0.0742657	0.107611	-0.378228	0.617467
Q9H3L0 (MMADHC)	Pre-ETT	0.565051	-0.0907678	1.22087	0.0912774	0.640915	0.263331	0.545447	-0.198566	1.27831
Q9H3L0 (MMADHC)	Post-ETT	0.817934	0.162115	1.47375	0.014507	0.743937	0.911342	0.807725	0.0558643	1.54864
Q9H3L0 (MMADHC)	Case	0.122225	-0.43138	0.675831	0.665217	0.950112	0.0712357	0.126123	-0.457959	0.707403
Q9H3L0 (MMADHC)	Control	-0.130658	-0.808683	0.547368	0.70566	0.999906	0.0839139	-0.128578	-0.814196	0.559234
Q9H3L0 (MMADHC)	Interaction	0.252883	-0.622444	1.12821	0.571234	0.955958	0.106331	0.2554	-0.626817	1.11163
Q9H3M0 (KCNF1)	Pre-ETT	0.220447	-0.50804	0.948933	0.553112	0.855344	0.1072	0.238477	-0.505747	0.943283
Q9H3M0 (KCNF1)	Post-ETT	0.623521	-0.104966	1.35201	0.0934334	0.852321	0.361156	0.61974	-0.0924167	1.34933
Q9H3M0 (KCNF1)	Case	0.36386	-0.107005	0.834724	0.129884	0.850491	0.167799	0.359021	-0.140661	0.887924
Q9H3M0 (KCNF1)	Control	-0.0392144	-0.615903	0.537474	0.893975	0.999906	0.0704612	-0.0396352	-0.637127	0.599675
Q9H3M0 (KCNF1)	Interaction	0.403074	-0.341428	1.14758	0.288632	0.954232	0.159683	0.403445	-0.411711	1.19024
Q9H3M7 (TXNIP)	Pre-ETT	-0.256583	-1.03552	0.522349	0.518526	0.842332	0.103054	-0.26817	-1.10626	0.578577
Q9H3M7 (TXNIP)	Post-ETT	-0.0378957	-0.816828	0.741036	0.924034	0.985936	0.0764093	-0.0776061	-0.967273	0.730983
Q9H3M7 (TXNIP)	Case	0.334495	-0.323213	0.992202	0.318865	0.866672	0.106951	0.323278	-0.330409	0.99589
Q9H3M7 (TXNIP)	Control	0.115807	-0.689716	0.921331	0.778115	0.999906	0.0785646	0.127238	-0.651194	0.921866
Q9H3M7 (TXNIP)	Interaction	0.218688	-0.821239	1.25861	0.68022	0.9728	0.0992748	0.210456	-0.817735	1.23277
Q9H3N1 (TMX1)	Pre-ETT	3.03427	-2.68735	8.75588	0.298619	0.732754	0.117314	2.41194	-3.86967	8.30066
Q9H3N1 (TMX1)	Post-ETT	3.83491	-1.88671	9.55652	0.18896	0.865245	0.167309	3.35897	-3.05124	9.30771
Q9H3N1 (TMX1)	Case	0.770198	-0.0812602	1.62166	0.0762433	0.850491	0.0489562	0.780843	-0.34935	1.88067
Q9H3N1 (TMX1)	Control	-0.0304405	-1.07326	1.01238	0.954376	0.999906	0.0190018	-0.0171512	-1.37208	1.33364
Q9H3N1 (TMX1)	Interaction	0.800639	-0.545635	2.14691	0.243774	0.954232	0.0353582	0.793968	-0.932454	2.52704
Q9H3P2 (NELFA)	Pre-ETT	0.311314	-0.816114	1.43874	0.58837	0.86835	0.120484	0.314379	-0.866702	1.47028
Q9H3P2 (NELFA)	Post-ETT	1.21444	0.0870102	2.34187	0.0347529	0.832278	0.675849	1.14453	-0.0193234	2.37593
Q9H3P2 (NELFA)	Case	0.35833	-0.28878	1.00544	0.277786	0.861817	0.105622	0.35704	-0.371015	1.10519
Q9H3P2 (NELFA)	Control	-0.544795	-1.33734	0.24775	0.177891	0.982898	0.170609	-0.542698	-1.41593	0.365173
Q9H3P2 (NELFA)	Interaction	0.903124	-0.120046	1.9263	0.0836293	0.954232	0.388469	0.888895	-0.259779	2.01499
Q9H3Q1 (CDC42EP4)	Pre-ETT	-0.111086	-2.45014	2.22796	0.925838	0.976861	0.087697	-0.0427743	-2.42512	2.23528
Q9H3Q1 (CDC42EP4)	Post-ETT	0.896051	-1.443	3.2351	0.452755	0.90403	0.139355	0.921518	-1.46772	3.34419
Q9H3Q1 (CDC42EP4)	Case	0.285615	-0.278425	0.849655	0.320966	0.866672	0.0434929	0.283798	-0.388351	0.964528
Q9H3Q1 (CDC42EP4)	Control	-0.721522	-1.41233	-0.0307165	0.040647	0.970812	0.227079	-0.7228	-1.50786	0.0684911
Q9H3Q1 (CDC42EP4)	Interaction	1.00714	0.115311	1.89896	0.0268713	0.954232	0.33285	1.00942	0.0355662	2.04452
Q9H3Q3 (GAL3ST2)	Pre-ETT	-0.736123	-1.7797	0.307456	0.16681	0.673249	0.214871	-0.753003	-1.90155	0.354082
Q9H3Q3 (GAL3ST2)	Post-ETT	-0.132294	-1.17587	0.911286	0.803776	0.965544	0.0906724	-0.149903	-1.37064	0.991308
Q9H3Q3 (GAL3ST2)	Case	0.496484	-0.391778	1.38475	0.273298	0.861229	0.134523	0.492133	-0.431972	1.41885
Q9H3Q3 (GAL3ST2)	Control	-0.107345	-1.19524	0.980549	0.84665	0.999906	0.0955712	-0.104962	-1.19761	1.04157
Q9H3Q3 (GAL3ST2)	Interaction	0.60383	-0.800636	2.0083	0.39942	0.954232	0.138921	0.594958	-0.872295	2.03958
Q9H3R0 (KDM4C)	Pre-ETT	-0.318466	-1.13366	0.496726	0.443863	0.811874	0.127974	-0.308723	-1.1756	0.547524
Q9H3R0 (KDM4C)	Post-ETT	-0.278252	-1.09344	0.53694	0.503495	0.9091	0.124005	-0.287991	-1.11527	0.549833
Q9H3R0 (KDM4C)	Case	-0.0723546	-0.339386	0.194677	0.595371	0.933439	0.0373854	-0.0705753	-0.384891	0.241519
Q9H3R0 (KDM4C)	Control	-0.112569	-0.439614	0.214477	0.499919	0.999906	0.0497132	-0.108204	-0.48259	0.26492
Q9H3R0 (KDM4C)	Interaction	0.0402141	-0.382	0.462428	0.851913	0.992773	0.05021	0.0355023	-0.456069	0.519235
Q9H3S1 (SEMA4A)	Pre-ETT	-0.0813862	-0.887305	0.724533	0.843101	0.949083	0.0830202	-0.100683	-1.0234	0.811498
Q9H3S1 (SEMA4A)	Post-ETT	-0.13237	-0.938289	0.673548	0.747513	0.956383	0.0912173	-0.148053	-1.09144	0.819727
Q9H3S1 (SEMA4A)	Case	0.0992451	-0.0979119	0.296402	0.323834	0.869673	0.030887	0.101297	-0.145676	0.338654
Q9H3S1 (SEMA4A)	Control	0.150229	-0.0912376	0.391697	0.222693	0.982898	0.0554611	0.151675	-0.153072	0.435527
Q9H3S1 (SEMA4A)	Interaction	-0.0509843	-0.362717	0.260748	0.748548	0.983691	0.0330092	-0.0514595	-0.426586	0.353521
Q9H3S3 (TMPRSS5)	Pre-ETT	0.450815	-0.73045	1.63208	0.454463	0.81601	0.100989	0.442589	-0.892098	1.71668
Q9H3S3 (TMPRSS5)	Post-ETT	1.39598	0.214712	2.57724	0.0205465	0.770392	0.710146	1.34763	-0.000846549	2.58226
Q9H3S3 (TMPRSS5)	Case	0.776776	-0.0218174	1.57537	0.056596	0.850491	0.352191	0.776103	-0.065474	1.61979
Q9H3S3 (TMPRSS5)	Control	-0.168386	-1.14646	0.809688	0.735794	0.999906	0.0755167	-0.150564	-1.24269	0.914965
Q9H3S3 (TMPRSS5)	Interaction	0.945162	-0.317525	2.20785	0.14235	0.954232	0.205558	0.93304	-0.483779	2.30185
Q9H3S4 (TPK1)	Pre-ETT	-0.645367	-1.40307	0.112339	0.0950428	0.640915	0.323326	-0.599589	-1.43988	0.178525
Q9H3S4 (TPK1)	Post-ETT	0.0618497	-0.695856	0.819555	0.872891	0.978618	0.0883476	0.0624351	-0.748518	0.845151
Q9H3S4 (TPK1)	Case	0.183567	-0.484433	0.851567	0.590163	0.932821	0.0932813	0.183285	-0.457927	0.80568
Q9H3S4 (TPK1)	Control	-0.52365	-1.34178	0.29448	0.209664	0.982898	0.232002	-0.508772	-1.32214	0.281568
Q9H3S4 (TPK1)	Interaction	0.707217	-0.348984	1.76342	0.189397	0.954232	0.297554	0.680518	-0.338075	1.72431
Q9H3T2 (SEMA6C)	Pre-ETT	-0.182015	-0.782286	0.418257	0.552311	0.855344	0.115764	-0.182156	-0.856156	0.471978
Q9H3T2 (SEMA6C)	Post-ETT	-0.376219	-0.976491	0.224052	0.219295	0.869139	0.184264	-0.390338	-1.07027	0.253819
Q9H3T2 (SEMA6C)	Case	-0.134177	-0.360191	0.0918383	0.244603	0.861229	0.0626944	-0.136081	-0.397723	0.126416
Q9H3T2 (SEMA6C)	Control	0.060028	-0.216783	0.336839	0.670815	0.999906	0.0520935	0.0657168	-0.276242	0.373823
Q9H3T2 (SEMA6C)	Interaction	-0.194205	-0.551566	0.163156	0.286819	0.954232	0.0905385	-0.198816	-0.621115	0.219189
Q9H3T2 (SEMA6C)	Pre-ETT	1.56999	-0.214618	3.35459	0.0846614	0.6389	0.280918	1.43611	-0.540043	3.33776
Q9H3T2 (SEMA6C)	Post-ETT	2.00542	0.220819	3.79003	0.0276314	0.832278	0.543503	1.84571	-0.202357	3.72982
Q9H3T2 (SEMA6C)	Case	0.243379	-0.300269	0.787027	0.380252	0.884434	0.0385409	0.245799	-0.39179	0.871142
Q9H3T2 (SEMA6C)	Control	-0.192058	-0.857888	0.473773	0.571837	0.999906	0.0380992	-0.196538	-0.932775	0.560514
Q9H3T2 (SEMA6C)	Interaction	0.435437	-0.424146	1.29502	0.320781	0.954232	0.057228	0.43417	-0.545749	1.40268
Q9H3T3 (SEMA6B)	Pre-ETT	1.54961	0.347156	2.75206	0.0115429	0.522446	1.78467	1.52792	0.274737	2.79155
Q9H3T3 (SEMA6B)	Post-ETT	1.16073	-0.041723	2.36318	0.0584968	0.847209	0.53564	1.15507	-0.0520808	2.44056
Q9H3T3 (SEMA6B)	Case	-0.16669	-0.77909	0.44571	0.593698	0.932916	0.0554634	-0.16235	-0.855676	0.517187
Q9H3T3 (SEMA6B)	Control	0.222189	-0.527844	0.972223	0.561498	0.999906	0.0653663	0.216995	-0.572657	1.02128
Q9H3T3 (SEMA6B)	Interaction	-0.388879	-1.35717	0.57941	0.431194	0.954232	0.0958002	-0.388912	-1.40871	0.654217
Q9H3U1 (UNC45A)	Pre-ETT	-0.460276	-1.44201	0.521457	0.358142	0.762105	0.128401	-0.465543	-1.4703	0.508883
Q9H3U1 (UNC45A)	Post-ETT	-0.906923	-1.88866	0.0748101	0.0702011	0.852321	0.400028	-0.871325	-1.90656	0.155636
Q9H3U1 (UNC45A)	Case	-0.552139	-1.14107	0.0367873	0.066131	0.850491	0.253418	-0.538686	-1.20163	0.103742
Q9H3U1 (UNC45A)	Control	-0.105493	-0.826778	0.615792	0.774374	0.999906	0.0732276	-0.0995306	-0.887787	0.659604
Q9H3U1 (UNC45A)	Interaction	-0.446647	-1.37782	0.484528	0.347159	0.954232	0.118408	-0.451	-1.43771	0.56208
Q9H3U7 (SMOC2)	Pre-ETT	-0.658951	-1.60998	0.292083	0.174459	0.67356	0.256026	-0.664735	-1.58992	0.305093
Q9H3U7 (SMOC2)	Post-ETT	-0.414383	-1.36542	0.536651	0.39311	0.895604	0.146633	-0.423384	-1.37822	0.555378
Q9H3U7 (SMOC2)	Case	0.287375	0.0215958	0.553155	0.0340719	0.850491	0.187537	0.28665	-0.0294449	0.582831
Q9H3U7 (SMOC2)	Control	0.0428075	-0.282705	0.36832	0.796599	0.999906	0.0352679	0.0407964	-0.299554	0.406148
Q9H3U7 (SMOC2)	Interaction	0.244568	-0.175667	0.664803	0.254012	0.954232	0.0769381	0.248276	-0.222348	0.696761
Q9H422 (HIPK3)	Pre-ETT	-0.687569	-1.94285	0.567708	0.283021	0.725138	0.188961	-0.702589	-1.99613	0.628359
Q9H422 (HIPK3)	Post-ETT	-0.0741119	-1.32939	1.18117	0.907877	0.982065	0.0965542	-0.0709699	-1.32738	1.19856
Q9H422 (HIPK3)	Case	0.436773	-0.0307889	0.904336	0.0671154	0.850491	0.170374	0.430814	-0.0841268	0.951588
Q9H422 (HIPK3)	Control	-0.176684	-0.749328	0.395961	0.54536	0.999906	0.0535687	-0.168785	-0.78052	0.493906
Q9H422 (HIPK3)	Interaction	0.613457	-0.125824	1.35274	0.103868	0.954232	0.231692	0.60805	-0.200625	1.43091
Q9H425 (C1orf198)	Pre-ETT	0.670341	-1.36793	2.70861	0.519195	0.842437	0.117063	0.639321	-1.29759	2.5372
Q9H425 (C1orf198)	Post-ETT	0.573494	-1.46478	2.61176	0.581317	0.921358	0.0986883	0.547872	-1.28126	2.43421
Q9H425 (C1orf198)	Case	-0.11837	-0.34855	0.11181	0.313498	0.866672	0.0197068	-0.120523	-0.423364	0.18511
Q9H425 (C1orf198)	Control	-0.0215232	-0.303435	0.260389	0.88105	0.999906	0.016563	-0.0185554	-0.377897	0.32863
Q9H425 (C1orf198)	Interaction	-0.0968466	-0.460793	0.2671	0.601984	0.961624	0.0225122	-0.106442	-0.575136	0.35855
Q9H446 (RWDD1)	Pre-ETT	-0.629983	-1.40017	0.140202	0.108895	0.648584	0.268183	-0.601324	-1.41326	0.176073
Q9H446 (RWDD1)	Post-ETT	-0.101259	-0.871444	0.668926	0.796651	0.96364	0.0936507	-0.102797	-0.916493	0.677546
Q9H446 (RWDD1)	Case	-0.0903546	-0.645426	0.464717	0.749694	0.963563	0.072261	-0.085655	-0.6789	0.505953
Q9H446 (RWDD1)	Control	-0.619079	-1.2989	0.0607426	0.0742873	0.970812	0.382459	-0.619732	-1.36203	0.131169
Q9H446 (RWDD1)	Interaction	0.528724	-0.348921	1.40637	0.237702	0.954232	0.195004	0.520954	-0.417083	1.48731
Q9H461 (FZD8)	Pre-ETT	-0.278004	-1.0426	0.486595	0.476073	0.820503	0.123665	-0.311431	-1.08682	0.456239
Q9H461 (FZD8)	Post-ETT	-0.0480099	-0.812609	0.716589	0.902053	0.982065	0.093663	-0.0945495	-0.862462	0.715943
Q9H461 (FZD8)	Case	0.157319	-0.116367	0.431005	0.259905	0.861229	0.0629907	0.153301	-0.15747	0.476113
Q9H461 (FZD8)	Control	-0.0726753	-0.407871	0.262521	0.670874	0.999906	0.0471363	-0.0795792	-0.440965	0.308974
Q9H461 (FZD8)	Interaction	0.229994	-0.202742	0.66273	0.297552	0.954232	0.0880074	0.233785	-0.265771	0.699698
Q9H477 (RBKS)	Pre-ETT	-0.119658	-1.5561	1.31679	0.870307	0.960712	0.0933018	-0.133124	-1.56784	1.30622
Q9H477 (RBKS)	Post-ETT	1.40932	-0.0271276	2.84576	0.0544864	0.847209	0.550495	1.37727	-0.0488006	2.77994
Q9H477 (RBKS)	Case	1.07724	0.0837038	2.07077	0.0335793	0.850491	0.565356	1.06682	0.0175772	2.17165
Q9H477 (RBKS)	Control	-0.451735	-1.66856	0.765091	0.466847	0.999906	0.107651	-0.440405	-1.69463	0.896128
Q9H477 (RBKS)	Interaction	1.52897	-0.0419424	3.09989	0.0564385	0.954232	0.503404	1.51174	-0.166548	3.07782
Q9H479 (FN3K)	Pre-ETT	-0.490755	-1.17188	0.190373	0.157902	0.664908	0.194983	-0.437232	-1.15482	0.296571
Q9H479 (FN3K)	Post-ETT	-0.259074	-0.940202	0.422053	0.455973	0.904915	0.102843	-0.201782	-0.89876	0.495493
Q9H479 (FN3K)	Case	-0.170999	-0.668711	0.326713	0.500703	0.912979	0.0867021	-0.164041	-0.711727	0.372053
Q9H479 (FN3K)	Control	-0.402679	-1.01225	0.206891	0.195409	0.982898	0.196525	-0.396177	-1.07078	0.282965
Q9H479 (FN3K)	Interaction	0.23168	-0.555272	1.01863	0.563928	0.954232	0.119863	0.229205	-0.643404	1.09337
Q9H488 (POFUT1)	Pre-ETT	-0.509105	-1.29874	0.28053	0.206353	0.681876	0.169454	-0.501697	-1.3483	0.29929
Q9H488 (POFUT1)	Post-ETT	-0.743816	-1.53345	0.045819	0.064858	0.847209	0.336517	-0.72712	-1.54119	0.10115
Q9H488 (POFUT1)	Case	-0.178255	-0.526257	0.169747	0.315406	0.866672	0.0529127	-0.177343	-0.580677	0.204179
Q9H488 (POFUT1)	Control	0.0564557	-0.369758	0.482669	0.795161	0.999906	0.0409621	0.0551111	-0.412509	0.542799
Q9H488 (POFUT1)	Interaction	-0.234711	-0.78495	0.315528	0.403129	0.954232	0.0725438	-0.235859	-0.855121	0.380468
Q9H4A3 (WNK1)	Pre-ETT	-0.149633	-0.888418	0.589151	0.691389	0.902284	0.104411	-0.126192	-0.906586	0.632937
Q9H4A3 (WNK1)	Post-ETT	0.249378	-0.489407	0.988162	0.508235	0.9091	0.125051	0.253342	-0.537654	1.02225
Q9H4A3 (WNK1)	Case	0.0202192	-0.5503	0.590738	0.944623	0.994746	0.0740866	0.00400858	-0.583355	0.615536
Q9H4A3 (WNK1)	Control	-0.378792	-1.07753	0.319948	0.288004	0.982898	0.151401	-0.370618	-1.07591	0.349982
Q9H4A3 (WNK1)	Interaction	0.399011	-0.503059	1.30108	0.385971	0.954232	0.150996	0.386181	-0.548251	1.32147
Q9H4A5 (GOLPH3L)	Pre-ETT	-0.666844	-1.80263	0.468944	0.249841	0.703301	0.203895	-0.701626	-1.88671	0.511407
Q9H4A5 (GOLPH3L)	Post-ETT	-0.704187	-1.83998	0.431601	0.2243	0.869139	0.206165	-0.714731	-1.84807	0.430222
Q9H4A5 (GOLPH3L)	Case	-0.222082	-0.704638	0.260474	0.367049	0.879858	0.0625813	-0.227885	-0.762833	0.297234
Q9H4A5 (GOLPH3L)	Control	-0.18474	-0.775748	0.406269	0.540106	0.999906	0.0592124	-0.1842	-0.842934	0.459356
Q9H4A5 (GOLPH3L)	Interaction	-0.0373423	-0.800331	0.725646	0.92358	0.995127	0.064082	-0.0309515	-0.828323	0.801537
Q9H4A6 (GOLPH3)	Pre-ETT	-0.721797	-1.71817	0.274575	0.155652	0.664099	0.251167	-0.700328	-1.71673	0.294658
Q9H4A6 (GOLPH3)	Post-ETT	-0.68501	-1.68138	0.311361	0.177824	0.862034	0.226539	-0.681855	-1.69566	0.358773
Q9H4A6 (GOLPH3)	Case	-0.252922	-0.592303	0.0864592	0.144111	0.850491	0.0773777	-0.255262	-0.640305	0.133164
Q9H4A6 (GOLPH3)	Control	-0.289709	-0.705364	0.125947	0.171914	0.982898	0.0874355	-0.286678	-0.734973	0.154644
Q9H4A6 (GOLPH3)	Interaction	0.0367866	-0.499822	0.573396	0.893116	0.995127	0.0429933	0.0299579	-0.551411	0.61684
Q9H4A9 (DPEP2)	Pre-ETT	1.1944	-1.04579	3.43459	0.296027	0.731684	0.132777	1.29107	-1.13996	3.84882
Q9H4A9 (DPEP2)	Post-ETT	0.211934	-2.02826	2.45212	0.852897	0.974315	0.0764963	0.231958	-2.37938	2.71883
Q9H4A9 (DPEP2)	Case	-0.504209	-1.06315	0.0547347	0.0770552	0.850491	0.0713212	-0.501666	-1.20286	0.201244
Q9H4A9 (DPEP2)	Control	0.478255	-0.206308	1.16282	0.17091	0.982898	0.0530379	0.482815	-0.34096	1.30433
Q9H4A9 (DPEP2)	Interaction	-0.982464	-1.86623	-0.0986968	0.029343	0.954232	0.165343	-0.989059	-2.05322	0.122669
Q9H4D0 (CLSTN2)	Pre-ETT	0.0959468	-0.332638	0.524531	0.660824	0.894657	0.0787972	0.220118	-0.476177	1.02577
Q9H4D0 (CLSTN2)	Post-ETT	-0.11548	-0.544064	0.313105	0.597429	0.924199	0.0637758	0.00524172	-0.660173	0.85888
Q9H4D0 (CLSTN2)	Case	0.0132333	-0.162338	0.188805	0.882558	0.986494	0.0195003	0.0117968	-0.20348	0.222752
Q9H4D0 (CLSTN2)	Control	0.22466	0.00962951	0.43969	0.040586	0.970812	0.132576	0.223917	-0.0426679	0.48575
Q9H4D0 (CLSTN2)	Interaction	-0.211427	-0.48903	0.0661764	0.135506	0.954232	0.0659571	-0.209434	-0.54805	0.134737
Q9H4F1 (ST6GALNAC4)	Pre-ETT	-0.479397	-1.80869	0.849892	0.479663	0.820626	0.125293	-0.481611	-1.75888	0.807642
Q9H4F1 (ST6GALNAC4)	Post-ETT	-0.559107	-1.8884	0.770183	0.409728	0.897769	0.120425	-0.535776	-1.83656	0.763547
Q9H4F1 (ST6GALNAC4)	Case	0.145987	-0.121817	0.413792	0.285327	0.863159	0.0367882	0.146605	-0.164095	0.472093
Q9H4F1 (ST6GALNAC4)	Control	0.225697	-0.102295	0.553689	0.177438	0.982898	0.0600498	0.223059	-0.168706	0.600261
Q9H4F1 (ST6GALNAC4)	Interaction	-0.0797096	-0.503146	0.343726	0.712163	0.976683	0.0343492	-0.0761572	-0.594185	0.427703
Q9H4F8 (SMOC1)	Pre-ETT	0.0846699	-0.789292	0.958632	0.849401	0.950866	0.091434	0.125612	-0.768417	0.974231
Q9H4F8 (SMOC1)	Post-ETT	0.0168232	-0.857138	0.890785	0.969904	0.992395	0.0836144	0.0343615	-0.816052	0.872
Q9H4F8 (SMOC1)	Case	0.147432	-0.0596981	0.354563	0.162994	0.850491	0.0677171	0.15058	-0.0923138	0.38385
Q9H4F8 (SMOC1)	Control	0.215279	-0.038403	0.468961	0.0962604	0.970812	0.0892651	0.214886	-0.0924167	0.499404
Q9H4F8 (SMOC1)	Interaction	-0.0678466	-0.395349	0.259655	0.684718	0.974288	0.0398916	-0.0621368	-0.439668	0.328329
Q9H4F8 (SMOC1)	Pre-ETT	0.319082	-0.52309	1.16125	0.45773	0.816828	0.124073	0.345238	-0.507266	1.23276
Q9H4F8 (SMOC1)	Post-ETT	0.543154	-0.299017	1.38533	0.206205	0.865245	0.217301	0.57277	-0.300064	1.40605
Q9H4F8 (SMOC1)	Case	0.254916	-0.0754539	0.585285	0.130452	0.850491	0.103596	0.252505	-0.121203	0.621504
Q9H4F8 (SMOC1)	Control	0.0308429	-0.373776	0.435461	0.881236	0.999906	0.0465756	0.0315698	-0.440401	0.46933
Q9H4F8 (SMOC1)	Interaction	0.224073	-0.298287	0.746433	0.400488	0.954232	0.0738895	0.230874	-0.347188	0.81362
Q9H4G0 (EPB41L1)	Pre-ETT	0.13855	-0.824703	1.1018	0.778011	0.928171	0.110094	0.1946	-0.825258	1.21976
Q9H4G0 (EPB41L1)	Post-ETT	0.441316	-0.521937	1.40457	0.369206	0.894534	0.182846	0.522896	-0.498357	1.4925
Q9H4G0 (EPB41L1)	Case	-0.0763071	-0.68154	0.528926	0.804823	0.972739	0.0638745	-0.0678348	-0.726043	0.590484
Q9H4G0 (EPB41L1)	Control	-0.379073	-1.12033	0.362183	0.316193	0.986581	0.13545	-0.382275	-1.2054	0.490774
Q9H4G0 (EPB41L1)	Interaction	0.302766	-0.654191	1.25972	0.535191	0.954232	0.122842	0.301622	-0.746228	1.37731
Q9H4G4 (GLIPR2)	Pre-ETT	-0.262694	-0.964456	0.439069	0.463143	0.817619	0.126206	-0.322326	-1.0311	0.403139
Q9H4G4 (GLIPR2)	Post-ETT	0.0640925	-0.63767	0.765855	0.857934	0.975835	0.0790629	0.0118734	-0.736181	0.749399
Q9H4G4 (GLIPR2)	Case	0.28041	-0.207018	0.767838	0.259515	0.861229	0.11551	0.28338	-0.236796	0.811806
Q9H4G4 (GLIPR2)	Control	-0.0463761	-0.643351	0.550599	0.878982	0.999906	0.0677494	-0.0349047	-0.68441	0.608451
Q9H4G4 (GLIPR2)	Interaction	0.326786	-0.443905	1.09748	0.405941	0.954232	0.109777	0.306602	-0.502378	1.15085
Q9H4I2 (ZHX3)	Pre-ETT	0.711784	-0.689681	2.11325	0.319524	0.744516	0.158869	0.722491	-0.687126	2.13274
Q9H4I2 (ZHX3)	Post-ETT	0.544509	-0.856956	1.94597	0.446358	0.90403	0.137928	0.537213	-0.939201	2.03728
Q9H4I2 (ZHX3)	Case	-0.525435	-1.4543	0.403429	0.267559	0.861229	0.112486	-0.50008	-1.5767	0.522676
Q9H4I2 (ZHX3)	Control	-0.35816	-1.49578	0.779462	0.537195	0.999906	0.0995967	-0.351259	-1.54079	0.822245
Q9H4I2 (ZHX3)	Interaction	-0.167275	-1.63594	1.30139	0.823355	0.987809	0.102121	-0.181155	-1.69317	1.43615
Q9H4I3 (TRABD)	Pre-ETT	1.09332	-0.359963	2.5466	0.140347	0.661656	0.365793	1.14173	-0.31067	2.62611
Q9H4I3 (TRABD)	Post-ETT	-0.293712	-1.74699	1.15957	0.692021	0.943776	0.101535	-0.154826	-1.63124	1.30109
Q9H4I3 (TRABD)	Case	-0.570646	-1.55441	0.413113	0.255576	0.861229	0.125663	-0.572807	-1.66492	0.471286
Q9H4I3 (TRABD)	Control	0.816385	-0.388469	2.02124	0.184167	0.982898	0.187709	0.805016	-0.487829	2.04333
Q9H4I3 (TRABD)	Interaction	-1.38703	-2.94249	0.168428	0.0805099	0.954232	0.45412	-1.35205	-2.94635	0.301314
Q9H4M7 (PLEKHA4)	Pre-ETT	-0.248337	-3.04521	2.54854	0.861844	0.957467	0.103461	-0.357165	-3.26903	2.54585
Q9H4M7 (PLEKHA4)	Post-ETT	1.26479	-1.53208	4.06167	0.375441	0.894534	0.122895	1.10391	-1.73378	4.07095
Q9H4M7 (PLEKHA4)	Case	1.28356	-0.0631011	2.63021	0.0617447	0.850491	0.251819	1.2866	-0.174392	2.73466
Q9H4M7 (PLEKHA4)	Control	-0.229575	-1.87889	1.41974	0.784994	0.999906	0.058645	-0.205321	-1.99085	1.57875
Q9H4M7 (PLEKHA4)	Interaction	1.51313	-0.61612	3.64238	0.163672	0.954232	0.19364	1.48292	-0.825866	3.77321
Q9H4M9 (EHD1)	Pre-ETT	-0.982287	-1.96378	-0.000788548	0.0498162	0.586435	0.633915	-0.966776	-2.00864	0.0694979
Q9H4M9 (EHD1)	Post-ETT	-0.644336	-1.62583	0.337162	0.198205	0.865245	0.209286	-0.646721	-1.66085	0.370892
Q9H4M9 (EHD1)	Case	-0.154069	-0.656372	0.348234	0.547726	0.92312	0.0571411	-0.158123	-0.704343	0.399372
Q9H4M9 (EHD1)	Control	-0.49202	-1.10721	0.123173	0.116988	0.979011	0.17587	-0.482636	-1.19897	0.22914
Q9H4M9 (EHD1)	Interaction	0.337951	-0.45626	1.13216	0.404281	0.954232	0.0908674	0.316587	-0.58561	1.24877
Q9H4P4 (RNF41)	Pre-ETT	-0.367059	-0.977092	0.242973	0.238271	0.694194	0.208006	-0.368104	-0.991012	0.245789
Q9H4P4 (RNF41)	Post-ETT	-0.359232	-0.969264	0.250801	0.248431	0.870283	0.224314	-0.361407	-0.984382	0.245211
Q9H4P4 (RNF41)	Case	-0.0484744	-0.179211	0.0822623	0.467402	0.903016	0.027599	-0.0494521	-0.205553	0.113527
Q9H4P4 (RNF41)	Control	-0.056302	-0.216421	0.103817	0.490714	0.999906	0.0330337	-0.0544749	-0.246094	0.131443
Q9H4P4 (RNF41)	Interaction	0.00782759	-0.198885	0.21454	0.940837	0.995127	0.0341611	0.00981275	-0.231037	0.250324
Q9H553 (ALG2)	Pre-ETT	0.4339	-0.420181	1.28798	0.319385	0.744516	0.152658	0.458153	-0.425926	1.36639
Q9H553 (ALG2)	Post-ETT	0.733134	-0.120947	1.58722	0.092489	0.852321	0.357635	0.725275	-0.153643	1.62838
Q9H553 (ALG2)	Case	0.119732	-0.330209	0.569674	0.601978	0.934481	0.05572	0.125081	-0.362231	0.621678
Q9H553 (ALG2)	Control	-0.179502	-0.730565	0.371562	0.523192	0.999906	0.0698608	-0.160829	-0.741609	0.401179
Q9H553 (ALG2)	Interaction	0.299234	-0.412186	1.01065	0.409718	0.954232	0.0978326	0.297757	-0.485892	1.02036
Q9H596 (DUSP21)	Pre-ETT	-0.648027	-1.59602	0.299968	0.180315	0.674666	0.32489	-0.684113	-1.58644	0.234117
Q9H596 (DUSP21)	Post-ETT	-0.810796	-1.75879	0.137198	0.0936778	0.852321	0.590877	-0.838091	-1.74522	0.0993913
Q9H596 (DUSP21)	Case	-0.190176	-0.398131	0.0177777	0.0730674	0.850491	0.0984608	-0.193658	-0.439327	0.052
Q9H596 (DUSP21)	Control	-0.0274071	-0.282098	0.227284	0.832957	0.999906	0.0315399	-0.0289332	-0.317496	0.252555
Q9H596 (DUSP21)	Interaction	-0.162769	-0.491574	0.166035	0.331923	0.954232	0.0478223	-0.161758	-0.531104	0.226271
Q9H5K3 (POMK)	Pre-ETT	-0.964541	-1.93875	0.00967172	0.0523182	0.59138	0.582125	-0.975386	-2.02509	0.0270428
Q9H5K3 (POMK)	Post-ETT	-0.142927	-1.11714	0.831285	0.773693	0.958419	0.0828463	-0.170848	-1.16922	0.805434
Q9H5K3 (POMK)	Case	0.846833	-0.0120412	1.70571	0.0532996	0.850491	0.538075	0.838895	-0.0193495	1.69687
Q9H5K3 (POMK)	Control	0.0252194	-1.02668	1.07712	0.962521	0.999906	0.0887209	0.0171086	-1.04331	1.04952
Q9H5K3 (POMK)	Interaction	0.821614	-0.536386	2.17961	0.235696	0.954232	0.237766	0.832104	-0.536727	2.16683
Q9H5P4 (PDZD7)	Pre-ETT	-0.42616	-1.66546	0.813142	0.500327	0.832167	0.0875295	-0.385067	-1.72906	1.14846
Q9H5P4 (PDZD7)	Post-ETT	0.218785	-1.02052	1.45809	0.729335	0.951165	0.0783121	0.287149	-1.25054	1.8915
Q9H5P4 (PDZD7)	Case	0.550747	-0.482087	1.58358	0.295964	0.866672	0.092256	0.549761	-0.554324	1.71212
Q9H5P4 (PDZD7)	Control	-0.094199	-1.35916	1.17076	0.883957	0.999906	0.0701788	-0.0873014	-1.45356	1.21171
Q9H5P4 (PDZD7)	Interaction	0.644946	-0.988108	2.278	0.438899	0.954232	0.108978	0.639549	-1.09998	2.39533
Q9H5Q4 (TFB2M)	Pre-ETT	-0.492787	-1.4729	0.487325	0.324406	0.746776	0.137533	-0.500455	-1.52481	0.534773
Q9H5Q4 (TFB2M)	Post-ETT	-0.899981	-1.88009	0.080131	0.0719043	0.852321	0.452937	-0.923421	-1.89716	0.112327
Q9H5Q4 (TFB2M)	Case	-0.515288	-1.11365	0.0830709	0.0914381	0.850491	0.199254	-0.509317	-1.17688	0.162753
Q9H5Q4 (TFB2M)	Control	-0.108094	-0.840932	0.624743	0.772507	0.999906	0.0678428	-0.107344	-0.920705	0.671343
Q9H5Q4 (TFB2M)	Interaction	-0.407194	-1.35328	0.538895	0.398914	0.954232	0.107896	-0.396872	-1.41766	0.65962
Q9H5V8 (CDCP1)	Pre-ETT	0.665071	-0.415782	1.74592	0.227815	0.691394	0.201171	0.788588	-0.341497	1.96867
Q9H5V8 (CDCP1)	Post-ETT	0.804714	-0.276139	1.88557	0.144502	0.858116	0.266019	0.900422	-0.241941	2.04349
Q9H5V8 (CDCP1)	Case	0.152359	-0.0632247	0.367943	0.166003	0.850491	0.0374973	0.154111	-0.10118	0.410096
Q9H5V8 (CDCP1)	Control	0.0127159	-0.251319	0.276751	0.924798	0.999906	0.0178335	0.01152	-0.298442	0.332726
Q9H5V8 (CDCP1)	Interaction	0.139643	-0.201225	0.480511	0.422011	0.954232	0.0298549	0.141353	-0.264298	0.550334
Q9H5V8 (CDCP1)	Pre-ETT	0.949846	-0.418408	2.3181	0.173636	0.673249	0.224975	0.955113	-0.343328	2.30221
Q9H5V8 (CDCP1)	Post-ETT	0.867195	-0.501059	2.23545	0.214156	0.869139	0.218789	0.875642	-0.428714	2.21358
Q9H5V8 (CDCP1)	Case	0.099469	-0.215914	0.414852	0.536473	0.921851	0.0255875	0.0968645	-0.288259	0.494751
Q9H5V8 (CDCP1)	Control	0.182121	-0.204143	0.568384	0.35543	0.996744	0.0396398	0.183372	-0.261137	0.637909
Q9H5V8 (CDCP1)	Interaction	-0.0826515	-0.581316	0.416013	0.74529	0.983463	0.0357325	-0.0859256	-0.680112	0.486676
Q9H5V8 (CDCP1)	Pre-ETT	0.531163	-0.465986	1.52831	0.296468	0.731684	0.125186	0.516784	-0.558907	1.597
Q9H5V8 (CDCP1)	Post-ETT	1.00535	0.00820216	2.0025	0.0481451	0.847209	0.450932	0.993776	-0.0917905	2.03563
Q9H5V8 (CDCP1)	Case	0.416326	-0.124394	0.957047	0.131281	0.850491	0.125455	0.419988	-0.192958	1.0414
Q9H5V8 (CDCP1)	Control	-0.0578617	-0.720106	0.604383	0.86403	0.999906	0.0576791	-0.0519806	-0.788127	0.683345
Q9H5V8 (CDCP1)	Interaction	0.474188	-0.380766	1.32914	0.277008	0.954232	0.111002	0.46609	-0.465925	1.4187
Q9H5Y7 (SLITRK6)	Pre-ETT	0.209214	-0.528084	0.946512	0.578105	0.863535	0.070094	0.258075	-0.552669	1.10241
Q9H5Y7 (SLITRK6)	Post-ETT	0.182298	-0.554999	0.919596	0.627956	0.930129	0.063314	0.20026	-0.612726	1.07909
Q9H5Y7 (SLITRK6)	Case	0.304654	-0.0493564	0.658664	0.0916603	0.850491	0.0893241	0.300631	-0.104151	0.725121
Q9H5Y7 (SLITRK6)	Control	0.331569	-0.102003	0.765141	0.13391	0.982898	0.0917744	0.329286	-0.183448	0.852414
Q9H5Y7 (SLITRK6)	Interaction	-0.0269156	-0.586655	0.532823	0.924913	0.995127	0.044703	-0.0380968	-0.684034	0.624864
Q9H665 (IGFLR1)	Pre-ETT	0.0252878	-1.35649	1.40706	0.971387	0.989852	0.100929	-0.0833326	-1.45003	1.24517
Q9H665 (IGFLR1)	Post-ETT	-0.218882	-1.60066	1.1629	0.756204	0.956578	0.109756	-0.260269	-1.61661	1.10235
Q9H665 (IGFLR1)	Case	0.0480743	-0.277058	0.373206	0.771968	0.965588	0.0297732	0.0429922	-0.357244	0.421896
Q9H665 (IGFLR1)	Control	0.292244	-0.10596	0.690447	0.150313	0.982898	0.114495	0.298166	-0.160045	0.759643
Q9H665 (IGFLR1)	Interaction	-0.244169	-0.758248	0.269909	0.351898	0.954232	0.0613489	-0.247572	-0.824321	0.34067
Q9H6B4 (CLMP)	Pre-ETT	-0.392113	-1.05263	0.268399	0.244613	0.699606	0.200144	-0.390891	-0.999376	0.216151
Q9H6B4 (CLMP)	Post-ETT	-0.290745	-0.951258	0.369767	0.388281	0.894534	0.140579	-0.291361	-0.900173	0.299618
Q9H6B4 (CLMP)	Case	0.104457	0.0215903	0.187325	0.0134881	0.850491	0.129201	0.103605	-0.00163697	0.210222
Q9H6B4 (CLMP)	Control	0.00308939	-0.0984018	0.104581	0.952425	0.999906	0.0188037	0.00212048	-0.128224	0.135425
Q9H6B4 (CLMP)	Interaction	0.101368	-0.0296564	0.232393	0.129433	0.954232	0.0541731	0.101418	-0.0708663	0.274915
Q9H6B4 (CLMP)	Pre-ETT	8.20382	-0.838601	17.2462	0.0753718	0.632301	0.674318	8.11586	0.593446	15.6317
Q9H6B4 (CLMP)	Post-ETT	8.25203	-0.790386	17.2945	0.0736718	0.852321	0.786011	8.13479	0.705658	15.7063
Q9H6B4 (CLMP)	Case	-0.031347	-0.475582	0.412888	0.890001	0.98856	0.00637872	-0.0242181	-0.723248	0.673149
Q9H6B4 (CLMP)	Control	-0.0795616	-0.623636	0.464512	0.77441	0.999906	0.0077039	-0.082336	-0.98731	0.811066
Q9H6B4 (CLMP)	Interaction	0.0482146	-0.654182	0.750611	0.892977	0.995127	0.0087744	0.0403933	-1.10689	1.22697
Q9H6D8 (FNDC4)	Pre-ETT	0.0353866	-1.19637	1.26714	0.955097	0.987548	0.0934933	0.0784422	-1.23504	1.35448
Q9H6D8 (FNDC4)	Post-ETT	0.464659	-0.767097	1.69642	0.459687	0.905983	0.138022	0.557434	-0.780809	1.8145
Q9H6D8 (FNDC4)	Case	0.403195	-0.228758	1.03515	0.211123	0.860489	0.111075	0.401648	-0.329078	1.099
Q9H6D8 (FNDC4)	Control	-0.0260777	-0.800059	0.747904	0.947348	0.999906	0.0612371	-0.0111282	-0.877128	0.845357
Q9H6D8 (FNDC4)	Interaction	0.429273	-0.569933	1.42848	0.399772	0.954232	0.101844	0.419453	-0.658725	1.47981
Q9H6E4 (CCDC134)	Pre-ETT	-0.43296	-1.27991	0.413989	0.316376	0.742866	0.11897	-0.427333	-1.39621	0.526264
Q9H6E4 (CCDC134)	Post-ETT	-0.567082	-1.41403	0.279867	0.189415	0.865245	0.170381	-0.56678	-1.51091	0.335818
Q9H6E4 (CCDC134)	Case	-0.0940389	-0.377853	0.189775	0.516071	0.919239	0.0366589	-0.0951148	-0.435394	0.239967
Q9H6E4 (CCDC134)	Control	0.0400833	-0.307517	0.387683	0.821192	0.999906	0.0361994	0.0383911	-0.371976	0.422274
Q9H6E4 (CCDC134)	Interaction	-0.134122	-0.582872	0.314628	0.558015	0.954232	0.0453937	-0.129729	-0.639358	0.36957
Q9H6E4 (CCDC134)	Pre-ETT	0.08126	-0.544044	0.706564	0.798953	0.937357	0.0886863	0.0968752	-0.528331	0.703408
Q9H6E4 (CCDC134)	Post-ETT	-0.19754	-0.822844	0.427764	0.535802	0.914214	0.0947753	-0.177297	-0.796769	0.411809
Q9H6E4 (CCDC134)	Case	-0.0212483	-0.248376	0.205879	0.854516	0.979622	0.0322536	-0.0207287	-0.274805	0.228424
Q9H6E4 (CCDC134)	Control	0.257552	-0.0206213	0.535725	0.0695747	0.970812	0.182923	0.253348	-0.053331	0.566595
Q9H6E4 (CCDC134)	Interaction	-0.2788	-0.63792	0.0803199	0.128108	0.954232	0.133127	-0.27979	-0.68706	0.137561
Q9H6J7 (CSTPP1)	Pre-ETT	-0.538316	-1.13954	0.0629093	0.0792794	0.634293	0.838436	-0.548683	-1.05598	-0.0550526
Q9H6J7 (CSTPP1)	Post-ETT	-0.517699	-1.11892	0.0835258	0.0914738	0.852321	0.634129	-0.511487	-0.992022	-0.014789
Q9H6J7 (CSTPP1)	Case	0.0277511	-0.000101	0.0556032	0.0508366	0.850491	0.0139751	0.0273618	-0.0201449	0.0723307
Q9H6J7 (CSTPP1)	Control	0.00713456	-0.0269772	0.0412463	0.681856	0.999906	0.0084758	0.00627991	-0.0505829	0.0639466
Q9H6J7 (CSTPP1)	Interaction	0.0206165	-0.0234215	0.0646546	0.358848	0.954232	0.0119214	0.0219338	-0.053778	0.0958952
Q9H6J7 (CSTPP1)	Pre-ETT	0.274579	-0.351201	0.900359	0.389794	0.779252	0.126937	0.278066	-0.384766	0.909318
Q9H6J7 (CSTPP1)	Post-ETT	0.0479339	-0.577846	0.673713	0.880662	0.979608	0.085872	0.0558201	-0.570377	0.714002
Q9H6J7 (CSTPP1)	Case	0.0540312	-0.347475	0.455538	0.791969	0.96883	0.0626266	0.0517121	-0.399961	0.507072
Q9H6J7 (CSTPP1)	Control	0.280676	-0.211066	0.772419	0.263266	0.982898	0.128629	0.276577	-0.265731	0.803362
Q9H6J7 (CSTPP1)	Interaction	-0.226645	-0.861482	0.408192	0.484094	0.954232	0.111239	-0.224081	-0.919531	0.490713
Q9H6L5 (RETREG1)	Pre-ETT	-0.658257	-1.64359	0.327073	0.19041	0.674977	0.187753	-0.64316	-1.63302	0.379663
Q9H6L5 (RETREG1)	Post-ETT	-0.0561888	-1.04152	0.929142	0.911008	0.982605	0.080522	-0.0460714	-1.06875	0.96153
Q9H6L5 (RETREG1)	Case	0.885486	0.148409	1.62256	0.0185427	0.850491	0.863706	0.880232	0.0873614	1.65521
Q9H6L5 (RETREG1)	Control	0.283418	-0.619313	1.18615	0.538328	0.999906	0.0905891	0.281622	-0.607234	1.21771
Q9H6L5 (RETREG1)	Interaction	0.602068	-0.563353	1.76749	0.311282	0.954232	0.144556	0.588964	-0.591304	1.75402
Q9H6S3 (EPS8L2)	Pre-ETT	-0.134906	-1.21315	0.943335	0.806282	0.939152	0.0824518	-0.122251	-1.26094	1.02812
Q9H6S3 (EPS8L2)	Post-ETT	0.409855	-0.668386	1.4881	0.456265	0.904915	0.108203	0.414207	-0.783764	1.64024
Q9H6S3 (EPS8L2)	Case	0.513771	-0.241242	1.26878	0.182297	0.850491	0.142829	0.502489	-0.298674	1.29536
Q9H6S3 (EPS8L2)	Control	-0.0309902	-0.955689	0.893709	0.947628	0.999906	0.0693035	-0.0410462	-1.00661	1.01857
Q9H6S3 (EPS8L2)	Interaction	0.544761	-0.64902	1.73854	0.37111	0.954232	0.123674	0.534678	-0.790484	1.7801
Q9H6X2 (ANTXR1)	Pre-ETT	-0.0939544	-0.681948	0.494039	0.754145	0.921262	0.0829211	-0.103381	-0.697253	0.514953
Q9H6X2 (ANTXR1)	Post-ETT	-0.113429	-0.701423	0.474565	0.705361	0.944546	0.0751435	-0.103947	-0.70235	0.488648
Q9H6X2 (ANTXR1)	Case	0.0588387	-0.0988804	0.216558	0.464667	0.903016	0.0278045	0.0558044	-0.115519	0.23946
Q9H6X2 (ANTXR1)	Control	0.0783135	-0.114852	0.271479	0.426839	0.999906	0.0375414	0.0807486	-0.147154	0.296972
Q9H6X2 (ANTXR1)	Interaction	-0.0194748	-0.268851	0.229901	0.878349	0.993669	0.0335276	-0.0189083	-0.298632	0.280587
Q9H6Y5 (MAGIX)	Pre-ETT	0.917373	-1.92154	3.75628	0.526506	0.845545	0.114031	0.912513	-1.51483	3.55368
Q9H6Y5 (MAGIX)	Post-ETT	0.922915	-1.91599	3.76182	0.524011	0.909701	0.12758	0.9707	-1.58725	3.49716
Q9H6Y5 (MAGIX)	Case	0.0977426	-0.151686	0.347171	0.442461	0.899761	0.0146302	0.0976971	-0.257072	0.447859
Q9H6Y5 (MAGIX)	Control	0.0922004	-0.213285	0.397686	0.554154	0.999906	0.0163783	0.0880103	-0.315043	0.503935
Q9H6Y5 (MAGIX)	Interaction	0.00554221	-0.388838	0.399923	0.978026	0.998475	0.0176933	0.00187492	-0.515571	0.546628
Q9H6Y5 (MAGIX)	Pre-ETT	0.297286	-0.687439	1.28201	0.554045	0.855403	0.0942893	0.289055	-0.730121	1.26091
Q9H6Y5 (MAGIX)	Post-ETT	0.525572	-0.459154	1.5103	0.295524	0.878251	0.140823	0.521605	-0.575817	1.59232
Q9H6Y5 (MAGIX)	Case	0.265441	-0.402131	0.933013	0.435789	0.899761	0.0763481	0.262356	-0.479488	0.979787
Q9H6Y5 (MAGIX)	Control	0.0371559	-0.78045	0.854762	0.929026	0.999906	0.0649582	0.0364643	-0.861774	0.893685
Q9H6Y5 (MAGIX)	Interaction	0.228285	-0.827239	1.28381	0.671643	0.970462	0.0878292	0.229203	-0.854497	1.36806
Q9H6Z4 (RANBP3)	Pre-ETT	-0.152465	-1.10309	0.798159	0.753257	0.921262	0.0895054	-0.125638	-1.16512	0.945937
Q9H6Z4 (RANBP3)	Post-ETT	-0.265357	-1.21598	0.685268	0.584308	0.921358	0.096042	-0.242164	-1.26567	0.862002
Q9H6Z4 (RANBP3)	Case	-0.163309	-0.815671	0.489053	0.623676	0.940324	0.0668619	-0.177467	-0.885542	0.537939
Q9H6Z4 (RANBP3)	Control	-0.0504171	-0.849394	0.748559	0.90157	0.999906	0.0767	-0.0476455	-0.933082	0.777585
Q9H6Z4 (RANBP3)	Interaction	-0.112892	-1.14437	0.918582	0.830147	0.989423	0.084622	-0.10461	-1.20974	0.999503
Q9H6Z9 (EGLN3)	Pre-ETT	-0.273448	-1.51611	0.969216	0.666258	0.89608	0.0855736	-0.130083	-1.61822	1.48144
Q9H6Z9 (EGLN3)	Post-ETT	0.380075	-0.862588	1.62274	0.548863	0.917933	0.108317	0.510596	-0.978581	2.14763
Q9H6Z9 (EGLN3)	Case	0.535015	-0.411143	1.48117	0.26774	0.861229	0.111655	0.535236	-0.519184	1.52398
Q9H6Z9 (EGLN3)	Control	-0.118508	-1.27731	1.04029	0.841136	0.999906	0.0735119	-0.113511	-1.40022	1.08923
Q9H6Z9 (EGLN3)	Interaction	0.653522	-0.842484	2.14953	0.391887	0.954232	0.109698	0.619838	-0.87191	2.29351
Q9H765 (ASB8)	Pre-ETT	1.33363	0.296753	2.3705	0.0117054	0.522446	1.52991	1.34025	0.239389	2.43358
Q9H765 (ASB8)	Post-ETT	0.826957	-0.209919	1.86383	0.118014	0.857948	0.261805	0.84671	-0.24043	1.95406
Q9H765 (ASB8)	Case	0.0752318	-0.485708	0.636172	0.792655	0.969036	0.0449773	0.068197	-0.561465	0.700203
Q9H765 (ASB8)	Control	0.581903	-0.105105	1.26891	0.0968922	0.970812	0.209526	0.570747	-0.218826	1.33735
Q9H765 (ASB8)	Interaction	-0.506672	-1.3936	0.380252	0.262856	0.954232	0.11747	-0.495951	-1.45181	0.502757
Q9H772 (GREM2)	Pre-ETT	0.191588	-0.511153	0.894328	0.593103	0.871644	0.099633	0.184519	-0.539062	0.886136
Q9H772 (GREM2)	Post-ETT	0.30713	-0.39561	1.00987	0.391669	0.895518	0.13375	0.304382	-0.448067	1.02635
Q9H772 (GREM2)	Case	0.101476	-0.162892	0.365844	0.45186	0.903016	0.044974	0.0978418	-0.206107	0.39785
Q9H772 (GREM2)	Control	-0.0140667	-0.33785	0.309717	0.932142	0.999906	0.0415589	-0.0111413	-0.374772	0.36563
Q9H772 (GREM2)	Interaction	0.115542	-0.30246	0.533545	0.587981	0.958623	0.057713	0.1112	-0.354749	0.592806
Q9H773 (DCTPP1)	Pre-ETT	-0.176316	-0.923628	0.570995	0.643778	0.88933	0.0880023	-0.171348	-0.949639	0.602199
Q9H773 (DCTPP1)	Post-ETT	0.271213	-0.476098	1.01852	0.476893	0.907717	0.096848	0.257158	-0.513019	1.06548
Q9H773 (DCTPP1)	Case	0.277947	-0.216094	0.771988	0.270169	0.861229	0.0890138	0.27795	-0.272407	0.836581
Q9H773 (DCTPP1)	Control	-0.169583	-0.774657	0.435491	0.582789	0.999906	0.0765255	-0.160694	-0.810302	0.527471
Q9H773 (DCTPP1)	Interaction	0.44753	-0.333618	1.22868	0.261484	0.954232	0.140673	0.44826	-0.413022	1.2757
Q9H777 (ELAC1)	Pre-ETT	-0.352307	-1.37018	0.665568	0.497529	0.830302	0.12707	-0.353869	-1.32489	0.683093
Q9H777 (ELAC1)	Post-ETT	-0.0125668	-1.03044	1.00531	0.980695	0.99562	0.0862734	-0.0275714	-1.03478	1.04059
Q9H777 (ELAC1)	Case	0.0497345	-0.210508	0.309977	0.707984	0.956036	0.0288788	0.0489635	-0.258855	0.358017
Q9H777 (ELAC1)	Control	-0.290006	-0.608737	0.0287251	0.0745333	0.970812	0.157064	-0.29698	-0.652746	0.0791737
Q9H777 (ELAC1)	Interaction	0.339741	-0.0717395	0.751221	0.105608	0.954232	0.12088	0.327769	-0.126679	0.822676
Q9H7B7 (PKD1L1-AS1|C7orf69)	Pre-ETT	-0.150932	-0.776782	0.474918	0.636448	0.88716	0.0952561	-0.122546	-0.761952	0.538336
Q9H7B7 (PKD1L1-AS1|C7orf69)	Post-ETT	0.267643	-0.358207	0.893494	0.401933	0.897435	0.129603	0.288465	-0.325427	0.908366
Q9H7B7 (PKD1L1-AS1|C7orf69)	Case	0.0339825	-0.430959	0.498924	0.88609	0.987878	0.0649372	0.0304547	-0.447926	0.514732
Q9H7B7 (PKD1L1-AS1|C7orf69)	Control	-0.384593	-0.954028	0.184842	0.185587	0.982898	0.232242	-0.386778	-0.964035	0.190041
Q9H7B7 (PKD1L1-AS1|C7orf69)	Interaction	0.418575	-0.316562	1.15371	0.264434	0.954232	0.190435	0.415768	-0.319568	1.18791
Q9H7C9 (AAMDC)	Pre-ETT	-0.537111	-1.20236	0.128134	0.113547	0.650152	0.107193	-0.354019	-1.25856	0.733785
Q9H7C9 (AAMDC)	Post-ETT	-0.157123	-0.822368	0.508122	0.643421	0.933389	0.0767892	0.0236539	-0.898857	1.0995
Q9H7C9 (AAMDC)	Case	0.0396497	-0.251133	0.330432	0.789276	0.96788	0.0266319	0.033545	-0.297869	0.375675
Q9H7C9 (AAMDC)	Control	-0.340338	-0.696473	0.0157967	0.0610645	0.970812	0.140565	-0.337677	-0.765409	0.0869359
Q9H7C9 (AAMDC)	Interaction	0.379988	-0.0797802	0.839756	0.105261	0.954232	0.118149	0.382499	-0.175793	0.909717
Q9H7D7 (WDR26)	Pre-ETT	0.387245	-0.623664	1.39815	0.452776	0.815757	0.10012	0.296374	-0.658095	1.35381
Q9H7D7 (WDR26)	Post-ETT	0.692446	-0.318462	1.70336	0.179426	0.862584	0.204764	0.627536	-0.352121	1.66896
Q9H7D7 (WDR26)	Case	0.0683658	-0.430076	0.566808	0.788063	0.967691	0.0485528	0.0664286	-0.468184	0.598501
Q9H7D7 (WDR26)	Control	-0.236836	-0.8473	0.373628	0.447022	0.999906	0.0847826	-0.233612	-0.915267	0.419742
Q9H7D7 (WDR26)	Interaction	0.305202	-0.482904	1.09331	0.447843	0.954232	0.0947303	0.302652	-0.569463	1.20366
Q9H7L9 (SUDS3)	Pre-ETT	0.438124	-2.4521	3.32835	0.766384	0.92485	0.101187	0.555903	-2.26496	3.24552
Q9H7L9 (SUDS3)	Post-ETT	0.749477	-2.14075	3.6397	0.61128	0.928512	0.111013	0.783461	-2.04684	3.5707
Q9H7L9 (SUDS3)	Case	0.413745	-0.0961531	0.923643	0.111752	0.850491	0.056174	0.418676	-0.163787	1.00371
Q9H7L9 (SUDS3)	Control	0.102392	-0.522103	0.726887	0.747941	0.999906	0.0258196	0.0957902	-0.684559	0.867751
Q9H7L9 (SUDS3)	Interaction	0.311353	-0.494867	1.11757	0.449101	0.954232	0.0388779	0.309646	-0.67869	1.26499
Q9H7M9 (VSIR)	Pre-ETT	-0.4647	-1.1661	0.236697	0.1941	0.675329	0.193519	-0.439973	-1.1943	0.291593
Q9H7M9 (VSIR)	Post-ETT	-0.616732	-1.31813	0.0846646	0.08482	0.852321	0.421992	-0.607232	-1.33644	0.0985697
Q9H7M9 (VSIR)	Case	-0.375246	-0.723407	-0.0270847	0.034649	0.850491	0.345503	-0.378391	-0.742409	0.00769047
Q9H7M9 (VSIR)	Control	-0.223214	-0.649623	0.203195	0.304896	0.986312	0.0977538	-0.215787	-0.694801	0.248701
Q9H7M9 (VSIR)	Interaction	-0.152032	-0.702523	0.398459	0.588306	0.958623	0.0778012	-0.159549	-0.794058	0.434457
Q9H7M9 (VSIR)	Pre-ETT	1.56489	-1.41363	4.54341	0.303127	0.735353	0.15592	1.58241	-1.21278	4.51967
Q9H7M9 (VSIR)	Post-ETT	1.41451	-1.56401	4.39303	0.35196	0.894534	0.139902	1.38351	-1.51927	4.2184
Q9H7M9 (VSIR)	Case	-0.299739	-0.802955	0.203477	0.24303	0.861229	0.0304512	-0.299251	-0.939778	0.286326
Q9H7M9 (VSIR)	Control	-0.149358	-0.765669	0.466953	0.6348	0.999906	0.0211848	-0.155151	-0.856483	0.568164
Q9H7M9 (VSIR)	Interaction	-0.150381	-0.946035	0.645273	0.711055	0.976683	0.0251335	-0.151682	-1.10757	0.766674
Q9H7P6 (MVB12B)	Pre-ETT	-0.912329	-2.00149	0.176832	0.100641	0.640915	0.272253	-0.898792	-2.01826	0.350486
Q9H7P6 (MVB12B)	Post-ETT	-1.17328	-2.26244	-0.084115	0.0347439	0.832278	0.561005	-1.15784	-2.31055	0.153007
Q9H7P6 (MVB12B)	Case	-0.106737	-0.671167	0.457692	0.710904	0.956036	0.0486137	-0.103461	-0.728137	0.53356
Q9H7P6 (MVB12B)	Control	0.15421	-0.537073	0.845492	0.661949	0.999906	0.060208	0.161733	-0.589167	0.92288
Q9H7P6 (MVB12B)	Interaction	-0.260947	-1.15339	0.631495	0.566586	0.954232	0.0748625	-0.26326	-1.25466	0.70556
Q9H7X2 (C1orf115)	Pre-ETT	-0.433622	-1.08686	0.219621	0.193251	0.674977	0.262941	-0.431033	-1.06789	0.207792
Q9H7X2 (C1orf115)	Post-ETT	-0.421677	-1.07492	0.231566	0.205806	0.865245	0.226202	-0.417333	-1.10264	0.244997
Q9H7X2 (C1orf115)	Case	0.0112874	-0.12259	0.145165	0.868749	0.982691	0.0226304	0.0116468	-0.142067	0.167682
Q9H7X2 (C1orf115)	Control	-0.000657641	-0.164623	0.163308	0.993728	0.999906	0.0284285	0.00102632	-0.198879	0.193969
Q9H7X2 (C1orf115)	Interaction	0.011945	-0.199734	0.223624	0.911933	0.995127	0.031373	0.00980257	-0.241164	0.264218
Q9H7X3 (ZNF696)	Pre-ETT	0.520711	-0.679911	1.72133	0.395304	0.783627	0.127987	0.491493	-0.687616	1.71797
Q9H7X3 (ZNF696)	Post-ETT	0.387326	-0.813295	1.58795	0.527195	0.911027	0.112925	0.373881	-0.789774	1.56389
Q9H7X3 (ZNF696)	Case	0.25178	-0.400934	0.904493	0.449624	0.903016	0.0760923	0.258823	-0.456848	0.951275
Q9H7X3 (ZNF696)	Control	0.385164	-0.414243	1.18457	0.344999	0.995801	0.111825	0.38651	-0.5384	1.31767
Q9H7X3 (ZNF696)	Interaction	-0.133385	-1.16542	0.898646	0.800025	0.986482	0.0813795	-0.140732	-1.32353	1.04024
Q9H7X7 (IFT22)	Pre-ETT	0.215267	-0.394393	0.824928	0.488905	0.824584	0.0936729	0.206299	-0.475637	0.913287
Q9H7X7 (IFT22)	Post-ETT	-0.0736475	-0.683308	0.536013	0.812839	0.968481	0.0779955	-0.0792735	-0.762907	0.634833
Q9H7X7 (IFT22)	Case	-0.00817348	-0.495296	0.478949	0.973765	0.998736	0.0603373	0.00308218	-0.505016	0.51784
Q9H7X7 (IFT22)	Control	0.280741	-0.31586	0.877342	0.356374	0.996744	0.100358	0.286975	-0.319528	0.908457
Q9H7X7 (IFT22)	Interaction	-0.288915	-1.05912	0.481294	0.462214	0.954232	0.114994	-0.289876	-1.08666	0.509592
Q9H7Z7 (PTGES2)	Pre-ETT	-0.638474	-1.68178	0.404833	0.230356	0.692559	0.174161	-0.612928	-1.66043	0.433971
Q9H7Z7 (PTGES2)	Post-ETT	-0.678053	-1.72136	0.365255	0.202736	0.865245	0.208356	-0.646543	-1.72948	0.390748
Q9H7Z7 (PTGES2)	Case	-0.340649	-0.805218	0.12392	0.150673	0.850491	0.114087	-0.333458	-0.838968	0.198447
Q9H7Z7 (PTGES2)	Control	-0.30107	-0.870048	0.267908	0.29969	0.986224	0.0933079	-0.302704	-0.942259	0.327401
Q9H7Z7 (PTGES2)	Interaction	-0.0395787	-0.774126	0.694969	0.915895	0.995127	0.0631773	-0.045001	-0.871115	0.788284
Q9H819 (DNAJC18)	Pre-ETT	0.246796	-1.07127	1.56487	0.71363	0.909599	0.0991776	0.193692	-1.02547	1.47432
Q9H819 (DNAJC18)	Post-ETT	0.281982	-1.03609	1.60005	0.674992	0.942226	0.0985331	0.233408	-0.981947	1.51852
Q9H819 (DNAJC18)	Case	0.00848969	-0.188421	0.2054	0.932657	0.993303	0.0184752	0.010639	-0.231613	0.247011
Q9H819 (DNAJC18)	Control	-0.0266965	-0.267862	0.214468	0.828236	0.999906	0.0242482	-0.0249385	-0.326086	0.277101
Q9H819 (DNAJC18)	Interaction	0.0351862	-0.276156	0.346529	0.8247	0.988188	0.0296277	0.0313636	-0.357459	0.409788
Q9H832 (UBE2Z)	Pre-ETT	-0.334427	-1.17542	0.506568	0.435749	0.808374	0.138965	-0.368776	-1.25741	0.487396
Q9H832 (UBE2Z)	Post-ETT	0.0526159	-0.78838	0.893612	0.902406	0.982065	0.100603	0.0210871	-0.909136	0.895604
Q9H832 (UBE2Z)	Case	-0.0540009	-0.56205	0.454048	0.834975	0.975187	0.0666481	-0.0564816	-0.621663	0.493724
Q9H832 (UBE2Z)	Control	-0.441044	-1.06327	0.181187	0.164758	0.982898	0.179	-0.430467	-1.14398	0.254895
Q9H832 (UBE2Z)	Interaction	0.387043	-0.416253	1.19034	0.344992	0.954232	0.136551	0.37934	-0.536989	1.27298
Q9H8J5 (MANSC1)	Pre-ETT	-0.457096	-1.51839	0.604201	0.398587	0.785495	0.151153	-0.474909	-1.55493	0.581951
Q9H8J5 (MANSC1)	Post-ETT	-0.767809	-1.82911	0.293489	0.156202	0.860478	0.270982	-0.787323	-1.80818	0.274919
Q9H8J5 (MANSC1)	Case	-0.146811	-0.398349	0.104727	0.25265	0.861229	0.0469092	-0.153038	-0.430556	0.147355
Q9H8J5 (MANSC1)	Control	0.163902	-0.144168	0.471972	0.297062	0.986224	0.0489524	0.16887	-0.190112	0.548522
Q9H8J5 (MANSC1)	Interaction	-0.310713	-0.70843	0.0870042	0.125719	0.954232	0.106897	-0.31867	-0.75883	0.141084
Q9H8L6 (MMRN2)	Pre-ETT	-0.643819	-1.58705	0.299408	0.180957	0.674666	0.238704	-0.62665	-1.60709	0.350998
Q9H8L6 (MMRN2)	Post-ETT	-0.109025	-1.05225	0.834202	0.820777	0.969331	0.100042	-0.120618	-1.12669	0.911844
Q9H8L6 (MMRN2)	Case	0.458241	-0.304135	1.22062	0.238767	0.861229	0.139447	0.443555	-0.314021	1.21322
Q9H8L6 (MMRN2)	Control	-0.0765537	-1.01027	0.857163	0.872335	0.999906	0.0840974	-0.0535293	-1.03323	0.872238
Q9H8L6 (MMRN2)	Interaction	0.534795	-0.670628	1.74022	0.384545	0.954232	0.158759	0.526515	-0.704982	1.75129
Q9H8S9 (MOB1A)	Pre-ETT	-0.165756	-0.93432	0.602807	0.67251	0.897009	0.0951018	-0.205723	-0.975495	0.586271
Q9H8S9 (MOB1A)	Post-ETT	0.215206	-0.553358	0.98377	0.583135	0.921358	0.0906095	0.164173	-0.593397	0.993707
Q9H8S9 (MOB1A)	Case	0.372109	-0.0953714	0.83959	0.118734	0.850491	0.17198	0.3638	-0.153262	0.851807
Q9H8S9 (MOB1A)	Control	-0.00885301	-0.581397	0.563691	0.975823	0.999906	0.0650215	-0.0125039	-0.624341	0.626162
Q9H8S9 (MOB1A)	Interaction	0.380962	-0.358189	1.12011	0.312412	0.954232	0.129649	0.382182	-0.404291	1.18881
Q9H8U3 (ZFAND3)	Pre-ETT	-0.0286019	-1.04212	0.984919	0.955891	0.987679	0.0915171	-0.0471025	-1.07202	0.961646
Q9H8U3 (ZFAND3)	Post-ETT	-0.0290936	-1.04261	0.984427	0.955133	0.990535	0.0917153	-0.0196273	-1.0489	0.958992
Q9H8U3 (ZFAND3)	Case	0.0976085	-0.10183	0.297047	0.33744	0.877141	0.0333294	0.0976873	-0.140724	0.329712
Q9H8U3 (ZFAND3)	Control	0.0981002	-0.146162	0.342362	0.431189	0.999906	0.036008	0.0936341	-0.191563	0.374384
Q9H8U3 (ZFAND3)	Interaction	-0.000491719	-0.315832	0.314849	0.997561	0.999703	0.0310617	0.00191477	-0.350836	0.3628
Q9H8W3 (FAM204A)	Pre-ETT	2.06068	0.123565	3.9978	0.0370706	0.582373	0.42118	1.91035	-0.37485	4.09475
Q9H8W3 (FAM204A)	Post-ETT	2.15074	0.213623	4.08786	0.0295473	0.832278	0.59213	2.03751	-0.169677	4.07144
Q9H8W3 (FAM204A)	Case	0.0698812	-1.03118	1.17095	0.901004	0.98856	0.0500029	0.0673355	-1.24067	1.31804
Q9H8W3 (FAM204A)	Control	-0.0201772	-1.3687	1.32835	0.976605	0.999906	0.0654386	-0.0384296	-1.56381	1.48309
Q9H8W3 (FAM204A)	Interaction	0.0900584	-1.65088	1.83099	0.919242	0.995127	0.072459	0.109828	-1.78754	2.03954
Q9H900 (ZWILCH)	Pre-ETT	-0.0551447	-0.943353	0.833064	0.903149	0.968896	0.0913867	-0.0476546	-0.97505	0.848136
Q9H900 (ZWILCH)	Post-ETT	-0.00813708	-0.896346	0.880072	0.985674	0.996315	0.0954778	0.00685156	-0.964779	0.876485
Q9H900 (ZWILCH)	Case	0.143914	-0.540288	0.828116	0.680152	0.951813	0.0788038	0.15002	-0.56581	0.884036
Q9H900 (ZWILCH)	Control	0.0969065	-0.741067	0.93488	0.82069	0.999906	0.0889926	0.103431	-0.75893	0.939878
Q9H900 (ZWILCH)	Interaction	0.0470076	-1.03481	1.12883	0.93213	0.995127	0.103313	0.0473489	-1.06051	1.15767
Q9H903 (MTHFD2L)	Pre-ETT	-0.508419	-1.73071	0.713869	0.414923	0.795488	0.159943	-0.53735	-1.71406	0.710766
Q9H903 (MTHFD2L)	Post-ETT	-0.551514	-1.7738	0.670774	0.376499	0.894534	0.148203	-0.566049	-1.74786	0.620188
Q9H903 (MTHFD2L)	Case	-0.12298	-0.500131	0.254171	0.52276	0.920386	0.0444003	-0.11737	-0.550587	0.310922
Q9H903 (MTHFD2L)	Control	-0.0798848	-0.541799	0.382029	0.734638	0.999906	0.0433917	-0.084917	-0.624788	0.429583
Q9H903 (MTHFD2L)	Interaction	-0.0430951	-0.639423	0.553233	0.887363	0.994946	0.0510605	-0.0344509	-0.693694	0.649711
Q9H910 (JPT2)	Pre-ETT	-0.636341	-1.3355	0.0628187	0.0744458	0.632301	0.323402	-0.633749	-1.44093	0.209194
Q9H910 (JPT2)	Post-ETT	0.155137	-0.544023	0.854297	0.663637	0.938681	0.0800468	0.137581	-0.620598	0.927547
Q9H910 (JPT2)	Case	0.062891	-0.45135	0.577132	0.810562	0.973045	0.0601426	0.0541953	-0.497725	0.604239
Q9H910 (JPT2)	Control	-0.728588	-1.3584	-0.0987741	0.0233691	0.970812	0.696801	-0.720734	-1.38416	-0.0585633
Q9H910 (JPT2)	Interaction	0.791479	-0.0216072	1.60456	0.0564068	0.954232	0.408763	0.775751	-0.0791156	1.6463
Q9H944 (MED20)	Pre-ETT	-0.0643479	-0.822945	0.694249	0.867957	0.95983	0.0896654	-0.0751353	-0.8952	0.780445
Q9H944 (MED20)	Post-ETT	-0.0224437	-0.78104	0.736153	0.953759	0.990535	0.0868401	-0.0319414	-0.879526	0.784619
Q9H944 (MED20)	Case	0.126542	-0.41589	0.668973	0.647504	0.94289	0.0681578	0.127104	-0.430239	0.712675
Q9H944 (MED20)	Control	0.0846375	-0.579702	0.748977	0.802818	0.999906	0.0798669	0.086298	-0.610607	0.813801
Q9H944 (MED20)	Interaction	0.0419042	-0.815755	0.899563	0.92371	0.995127	0.0908632	0.0375943	-0.882174	0.958304
Q9H972 (C14orf93)	Pre-ETT	-0.0387051	-1.0656	0.988185	0.941111	0.984164	0.0862332	-0.0265312	-1.14022	1.0611
Q9H972 (C14orf93)	Post-ETT	-0.281852	-1.30874	0.745038	0.590608	0.92281	0.0941199	-0.244612	-1.35969	0.867634
Q9H972 (C14orf93)	Case	0.158147	-0.382276	0.698571	0.566268	0.925591	0.0590819	0.148619	-0.448723	0.734305
Q9H972 (C14orf93)	Control	0.401294	-0.260586	1.06318	0.234709	0.982898	0.116717	0.394202	-0.341796	1.1395
Q9H972 (C14orf93)	Interaction	-0.243147	-1.09763	0.611337	0.577038	0.956788	0.0826989	-0.231393	-1.20767	0.740346
Q9H999 (PANK3)	Pre-ETT	-0.075414	-1.08716	0.936337	0.883849	0.965294	0.0929094	-0.0609195	-1.17347	1.0578
Q9H999 (PANK3)	Post-ETT	0.254465	-0.757285	1.26622	0.622048	0.929586	0.101183	0.267967	-0.829425	1.34299
Q9H999 (PANK3)	Case	0.241425	-0.620883	1.10373	0.583182	0.932018	0.0788429	0.256442	-0.609473	1.14021
Q9H999 (PANK3)	Control	-0.0884538	-1.14456	0.967654	0.869608	0.999906	0.0817508	-0.0913699	-1.20245	0.955197
Q9H999 (PANK3)	Interaction	0.329879	-1.03355	1.69331	0.63535	0.964337	0.114592	0.338764	-1.03773	1.73984
Q9H9A7 (RMI1)	Pre-ETT	0.394744	-0.778953	1.56844	0.509777	0.837096	0.124881	0.397325	-0.829631	1.58263
Q9H9A7 (RMI1)	Post-ETT	-0.12788	-1.30158	1.04582	0.830899	0.97099	0.0920045	-0.129475	-1.33502	1.09881
Q9H9A7 (RMI1)	Case	-0.254552	-0.717289	0.208185	0.280954	0.863159	0.0702763	-0.255302	-0.790004	0.267603
Q9H9A7 (RMI1)	Control	0.268072	-0.298663	0.834807	0.353882	0.996744	0.0735961	0.262551	-0.365009	0.876307
Q9H9A7 (RMI1)	Interaction	-0.522624	-1.25428	0.209027	0.161508	0.954232	0.148785	-0.507426	-1.32364	0.295692
Q9H9E1 (ANKRA2)	Pre-ETT	0.659635	-0.523961	1.84323	0.274694	0.721231	0.170033	0.649455	-0.615267	1.9177
Q9H9E1 (ANKRA2)	Post-ETT	0.877835	-0.305761	2.06143	0.146046	0.858116	0.236569	0.854331	-0.374327	2.11783
Q9H9E1 (ANKRA2)	Case	0.299044	-0.156718	0.754806	0.198438	0.850491	0.0825594	0.297119	-0.240052	0.802749
Q9H9E1 (ANKRA2)	Control	0.0808442	-0.477348	0.639036	0.776513	0.999906	0.0479509	0.0804225	-0.566202	0.723927
Q9H9E1 (ANKRA2)	Interaction	0.2182	-0.502423	0.938822	0.55287	0.954232	0.0673657	0.213769	-0.599489	1.07123
Q9H9G7 (AGO3)	Pre-ETT	-0.0954241	-0.916325	0.725477	0.819777	0.941513	0.0974919	-0.0777007	-0.931911	0.795359
Q9H9G7 (AGO3)	Post-ETT	0.190829	-0.630072	1.01173	0.648664	0.933821	0.0993337	0.204429	-0.65978	1.05769
Q9H9G7 (AGO3)	Case	-0.0661132	-0.548335	0.416108	0.78815	0.967691	0.0578096	-0.0601041	-0.576981	0.470321
Q9H9G7 (AGO3)	Control	-0.352366	-0.942965	0.238232	0.242256	0.982898	0.150487	-0.361039	-0.954603	0.309825
Q9H9G7 (AGO3)	Interaction	0.286253	-0.476206	1.04871	0.46183	0.954232	0.106579	0.296283	-0.542158	1.0959
Q9H9H5 (MAP6D1)	Pre-ETT	-0.109353	-0.554237	0.335531	0.629977	0.884964	0.0763459	-0.120174	-0.597209	0.340579
Q9H9H5 (MAP6D1)	Post-ETT	0.0692181	-0.375666	0.514102	0.760408	0.956578	0.0686573	0.0643187	-0.398224	0.543217
Q9H9H5 (MAP6D1)	Case	0.125466	-0.00828129	0.259214	0.0659729	0.850491	0.108701	0.123338	-0.0225403	0.272653
Q9H9H5 (MAP6D1)	Control	-0.0531047	-0.216911	0.110702	0.525165	0.999906	0.0316823	-0.0541853	-0.246135	0.140058
Q9H9H5 (MAP6D1)	Interaction	0.178571	-0.0329024	0.390044	0.0979205	0.954232	0.104651	0.176154	-0.0716732	0.415642
Q9H9Q2 (COPS7B)	Pre-ETT	1.37286	0.0593163	2.68641	0.0405139	0.582373	0.568728	1.34671	-0.0586878	2.71856
Q9H9Q2 (COPS7B)	Post-ETT	1.53379	0.220243	2.84734	0.0221031	0.802273	0.937391	1.50329	0.0782098	2.85447
Q9H9Q2 (COPS7B)	Case	0.199254	-0.196052	0.59456	0.323192	0.869289	0.0410297	0.199388	-0.262586	0.661821
Q9H9Q2 (COPS7B)	Control	0.0383275	-0.445822	0.522477	0.876695	0.999906	0.0346291	0.0331653	-0.51199	0.584808
Q9H9Q2 (COPS7B)	Interaction	0.160926	-0.464108	0.78596	0.61382	0.962342	0.0421694	0.163513	-0.562568	0.878913
Q9H9R9 (DBNDD1)	Pre-ETT	-0.153349	-1.00255	0.69585	0.72339	0.912057	0.0767903	-0.160588	-0.909502	0.634028
Q9H9R9 (DBNDD1)	Post-ETT	-0.215553	-1.06475	0.633646	0.618837	0.929586	0.0811796	-0.213511	-0.988305	0.539059
Q9H9R9 (DBNDD1)	Case	0.0216307	-0.0576729	0.100934	0.592929	0.932821	0.0115974	0.0226921	-0.0889272	0.130762
Q9H9R9 (DBNDD1)	Control	0.0838346	-0.0132921	0.180961	0.0906961	0.970812	0.0313915	0.0851971	-0.0443241	0.21943
Q9H9R9 (DBNDD1)	Interaction	-0.0622039	-0.187594	0.0631861	0.330899	0.954232	0.0207187	-0.0634401	-0.234048	0.10942
Q9H9S0 (NANOG)	Pre-ETT	0.58725	-0.52194	1.69644	0.299417	0.733006	0.178321	0.589335	-0.584714	1.70197
Q9H9S0 (NANOG)	Post-ETT	0.138737	-0.970452	1.24793	0.806339	0.966858	0.099413	0.165836	-0.988729	1.31279
Q9H9S0 (NANOG)	Case	-0.0843288	-0.585546	0.416889	0.741581	0.961149	0.046533	-0.0821678	-0.60773	0.468582
Q9H9S0 (NANOG)	Control	0.364184	-0.249679	0.978047	0.244919	0.982898	0.111789	0.369819	-0.279655	1.02196
Q9H9S0 (NANOG)	Interaction	-0.448513	-1.24101	0.343981	0.267325	0.954232	0.138522	-0.440406	-1.30476	0.44151
Q9H9S4 (CAB39L)	Pre-ETT	-0.993499	-1.97958	-0.00741856	0.0483011	0.583494	0.736894	-1.00852	-2.0223	-0.0164468
Q9H9S4 (CAB39L)	Post-ETT	-0.301766	-1.28785	0.684315	0.54864	0.917933	0.120739	-0.338963	-1.33886	0.682406
Q9H9S4 (CAB39L)	Case	-0.103719	-0.720731	0.513293	0.741802	0.961149	0.0597216	-0.106687	-0.764305	0.54998
Q9H9S4 (CAB39L)	Control	-0.795452	-1.55113	-0.0397707	0.0391017	0.970812	0.560541	-0.776891	-1.58537	0.0155254
Q9H9S4 (CAB39L)	Interaction	0.691734	-0.283847	1.66731	0.164618	0.954232	0.19591	0.67115	-0.336729	1.7112
Q9H9V4 (RNF122)	Pre-ETT	0.0939173	-1.08609	1.27392	0.876037	0.96267	0.0947663	0.145065	-1.06832	1.3584
Q9H9V4 (RNF122)	Post-ETT	0.182076	-0.997928	1.36208	0.762328	0.956578	0.0954648	0.23494	-0.954094	1.37901
Q9H9V4 (RNF122)	Case	-0.112763	-0.725005	0.499478	0.718108	0.956036	0.0539855	-0.116059	-0.816321	0.565294
Q9H9V4 (RNF122)	Control	-0.200922	-0.950762	0.548918	0.599459	0.999906	0.080482	-0.213252	-1.08218	0.614222
Q9H9V4 (RNF122)	Interaction	0.0881588	-0.87988	1.0562	0.858336	0.99315	0.0733324	0.109542	-0.972107	1.20654
Q9HA47 (UCK1)	Pre-ETT	-0.735852	-1.8421	0.370393	0.192326	0.674977	0.22685	-0.746917	-1.81776	0.413252
Q9HA47 (UCK1)	Post-ETT	-0.829315	-1.93556	0.276929	0.141746	0.858116	0.27579	-0.831582	-1.95705	0.270177
Q9HA47 (UCK1)	Case	-0.176004	-0.601198	0.249191	0.417193	0.893236	0.0567457	-0.174358	-0.660903	0.343432
Q9HA47 (UCK1)	Control	-0.0825401	-0.603295	0.438215	0.756062	0.999906	0.0503131	-0.0764105	-0.657635	0.506364
Q9HA47 (UCK1)	Interaction	-0.0934634	-0.765755	0.578828	0.785254	0.985384	0.0577049	-0.0954021	-0.860837	0.671873
Q9HAB8 (PPCS)	Pre-ETT	-0.578889	-1.42556	0.267783	0.180222	0.674666	0.204264	-0.517751	-1.41883	0.359299
Q9HAB8 (PPCS)	Post-ETT	-0.223434	-1.07011	0.623238	0.604997	0.927048	0.104229	-0.17337	-1.01861	0.696521
Q9HAB8 (PPCS)	Case	-0.216991	-0.769943	0.33596	0.441812	0.899761	0.0916947	-0.222427	-0.803272	0.375168
Q9HAB8 (PPCS)	Control	-0.572446	-1.24967	0.104778	0.0975751	0.970812	0.247795	-0.553968	-1.2591	0.173315
Q9HAB8 (PPCS)	Interaction	0.355455	-0.518838	1.22975	0.425539	0.954232	0.124741	0.339395	-0.623021	1.24434
Q9HAE3 (CLXN)	Pre-ETT	-0.738078	-1.88766	0.411502	0.208255	0.68246	0.195795	-0.754751	-1.96319	0.414946
Q9HAE3 (CLXN)	Post-ETT	-0.0700853	-1.21967	1.07949	0.904886	0.982065	0.0862511	-0.0859061	-1.32943	1.1704
Q9HAE3 (CLXN)	Case	0.516436	-0.482795	1.51567	0.311072	0.866672	0.130931	0.515165	-0.518603	1.54302
Q9HAE3 (CLXN)	Control	-0.151557	-1.37536	1.07225	0.80822	0.999906	0.0937884	-0.165473	-1.39827	1.08991
Q9HAE3 (CLXN)	Interaction	0.667993	-0.91193	2.24792	0.407289	0.954232	0.146484	0.678075	-0.857938	2.21119
Q9HAJ7 (SAP30L)	Pre-ETT	2.10588	-0.385395	4.59715	0.0975678	0.640915	0.23532	1.92509	-0.99999	4.59378
Q9HAJ7 (SAP30L)	Post-ETT	3.00302	0.511744	5.49429	0.0181487	0.770392	0.648741	2.85562	-0.077841	5.43434
Q9HAJ7 (SAP30L)	Case	0.771401	-0.121098	1.6639	0.0902598	0.850491	0.112016	0.774843	-0.296875	1.77455
Q9HAJ7 (SAP30L)	Control	-0.125739	-1.21882	0.967344	0.821623	0.999906	0.0393521	-0.114688	-1.40261	1.11621
Q9HAJ7 (SAP30L)	Interaction	0.89714	-0.514024	2.3083	0.212751	0.954232	0.0968608	0.90036	-0.685689	2.56882
Q9HAN9 (NMNAT1)	Pre-ETT	-0.155872	-1.10187	0.79013	0.74674	0.920253	0.0760141	-0.174437	-0.955392	0.618287
Q9HAN9 (NMNAT1)	Post-ETT	-0.15204	-1.09804	0.793962	0.75276	0.956578	0.0849034	-0.172774	-0.964562	0.612745
Q9HAN9 (NMNAT1)	Case	0.0152925	-0.024001	0.0545861	0.445588	0.902326	0.0075908	0.0155924	-0.057427	0.0815032
Q9HAN9 (NMNAT1)	Control	0.0114608	-0.0366638	0.0595854	0.64067	0.999906	0.00810341	0.011341	-0.0723552	0.0955235
Q9HAN9 (NMNAT1)	Interaction	0.00383173	-0.0582969	0.0659603	0.903787	0.995127	0.00964552	0.00436693	-0.10138	0.110142
Q9HAP6 (LIN7B)	Pre-ETT	-0.232157	-1.15297	0.688655	0.6212	0.882065	0.0910058	-0.259732	-1.27447	0.734025
Q9HAP6 (LIN7B)	Post-ETT	0.371496	-0.549316	1.29231	0.429099	0.901002	0.103227	0.357416	-0.685114	1.39879
Q9HAP6 (LIN7B)	Case	0.347485	-0.337735	1.0327	0.320259	0.866672	0.102177	0.345977	-0.406901	1.09025
Q9HAP6 (LIN7B)	Control	-0.256168	-1.09539	0.583051	0.549659	0.999906	0.0851731	-0.256244	-1.12728	0.608553
Q9HAP6 (LIN7B)	Interaction	0.603653	-0.479775	1.68708	0.274819	0.954232	0.150601	0.592105	-0.535821	1.69634
Q9HAP6 (LIN7B)	Pre-ETT	-0.175957	-0.777598	0.425684	0.5665	0.859549	0.120401	-0.179751	-0.834576	0.47485
Q9HAP6 (LIN7B)	Post-ETT	-0.0804406	-0.682082	0.521201	0.793282	0.962798	0.0961243	-0.0835884	-0.729861	0.600228
Q9HAP6 (LIN7B)	Case	-0.143922	-0.400536	0.112691	0.271659	0.861229	0.0693335	-0.140742	-0.441347	0.132517
Q9HAP6 (LIN7B)	Control	-0.239439	-0.553725	0.0748475	0.135386	0.982898	0.133735	-0.23556	-0.562677	0.101773
Q9HAP6 (LIN7B)	Interaction	0.0955163	-0.310225	0.501258	0.644513	0.966124	0.0672676	0.0965608	-0.3522	0.532826
Q9HAP6 (LIN7B)	Pre-ETT	-0.565287	-1.59691	0.466339	0.282833	0.724971	0.154711	-0.590255	-1.79148	0.563183
Q9HAP6 (LIN7B)	Post-ETT	0.0644766	-0.967149	1.0961	0.902505	0.982065	0.0786421	0.0413355	-1.12458	1.18977
Q9HAP6 (LIN7B)	Case	0.390951	-0.480017	1.26192	0.378985	0.884434	0.0913118	0.379729	-0.491894	1.22734
Q9HAP6 (LIN7B)	Control	-0.238813	-1.30553	0.8279	0.660812	0.999906	0.0845333	-0.226018	-1.32081	0.866188
Q9HAP6 (LIN7B)	Interaction	0.629764	-0.747357	2.00688	0.370092	0.954232	0.131056	0.613165	-0.771304	2.01281
Q9HAR2 (ADGRL3)	Pre-ETT	-0.077182	-1.22502	1.07065	0.89515	0.967929	0.102969	-0.123894	-1.36387	1.05133
Q9HAR2 (ADGRL3)	Post-ETT	0.455671	-0.692164	1.60351	0.436526	0.903788	0.123802	0.368215	-0.861973	1.56555
Q9HAR2 (ADGRL3)	Case	0.364885	-0.308952	1.03872	0.288541	0.863244	0.103671	0.352751	-0.376256	1.10823
Q9HAR2 (ADGRL3)	Control	-0.167968	-0.993247	0.657311	0.68996	0.999906	0.0844122	-0.173248	-1.12581	0.726589
Q9HAR2 (ADGRL3)	Interaction	0.532853	-0.532577	1.59828	0.326969	0.954232	0.141257	0.532581	-0.632524	1.78213
Q9HAT2 (SIAE)	Pre-ETT	-0.487407	-1.1154	0.140582	0.128209	0.65895	0.349103	-0.492977	-1.09752	0.11261
Q9HAT2 (SIAE)	Post-ETT	-0.43538	-1.06337	0.192609	0.174201	0.861365	0.25736	-0.433795	-1.08009	0.17576
Q9HAT2 (SIAE)	Case	0.0232396	-0.0902603	0.13674	0.688191	0.952442	0.0203266	0.0216888	-0.123412	0.160468
Q9HAT2 (SIAE)	Control	-0.028787	-0.167795	0.110221	0.684827	0.999906	0.0258921	-0.0298826	-0.202603	0.146013
Q9HAT2 (SIAE)	Interaction	0.0520266	-0.127433	0.231486	0.569893	0.955641	0.0325499	0.0520137	-0.163887	0.273511
Q9HAT8 (PELI2)	Pre-ETT	2.07152	-0.0585752	4.20161	0.0566415	0.606503	0.559868	2.10632	-0.0968924	4.23669
Q9HAT8 (PELI2)	Post-ETT	2.33144	0.201354	4.46154	0.0319339	0.832278	1.07007	2.42367	0.290866	4.40747
Q9HAT8 (PELI2)	Case	0.168848	-0.310179	0.647874	0.48966	0.912172	0.0263384	0.172781	-0.381318	0.719804
Q9HAT8 (PELI2)	Control	-0.0910819	-0.677767	0.495603	0.760914	0.999906	0.027731	-0.0994315	-0.780962	0.589933
Q9HAT8 (PELI2)	Interaction	0.25993	-0.497478	1.01734	0.501185	0.954232	0.0343538	0.260215	-0.624041	1.15037
Q9HAU4 (SMURF2)	Pre-ETT	1.61578	0.00294432	3.22861	0.0495832	0.586435	0.605656	1.5815	-0.0408446	3.22304
Q9HAU4 (SMURF2)	Post-ETT	0.254186	-1.35865	1.86702	0.757402	0.956578	0.101387	0.280134	-1.37611	1.91041
Q9HAU4 (SMURF2)	Case	-0.0842756	-0.832425	0.663874	0.825263	0.973902	0.0446289	-0.0693242	-0.920115	0.748186
Q9HAU4 (SMURF2)	Control	1.27731	0.361022	2.19361	0.00629139	0.970812	1.50204	1.25367	0.28404	2.24609
Q9HAU4 (SMURF2)	Interaction	-1.36159	-2.54452	-0.178661	0.0240717	0.954232	0.737646	-1.33865	-2.59113	-0.0949442
Q9HAV4 (XPO5)	Pre-ETT	-0.687199	-1.91791	0.543513	0.273782	0.721231	0.190084	-0.763836	-1.93385	0.483624
Q9HAV4 (XPO5)	Post-ETT	0.436484	-0.794229	1.6672	0.486981	0.907717	0.0964857	0.333965	-0.833011	1.53632
Q9HAV4 (XPO5)	Case	0.608117	-0.0848318	1.30107	0.0854283	0.850491	0.201136	0.599335	-0.164349	1.35695
Q9HAV4 (XPO5)	Control	-0.515566	-1.36425	0.33312	0.23379	0.982898	0.121966	-0.503652	-1.41663	0.406668
Q9HAV4 (XPO5)	Interaction	1.12368	0.0280347	2.21933	0.0444191	0.954232	0.517405	1.10266	-0.0541246	2.28908
Q9HAV5 (EDA2R)	Pre-ETT	-0.315788	-0.820803	0.189226	0.220358	0.688542	0.174798	-0.336945	-0.900295	0.238627
Q9HAV5 (EDA2R)	Post-ETT	-0.215753	-0.720767	0.289262	0.402403	0.897435	0.120691	-0.235923	-0.796496	0.319315
Q9HAV5 (EDA2R)	Case	0.0805774	-0.0464773	0.207632	0.213868	0.860489	0.0378675	0.0799618	-0.0779786	0.24113
Q9HAV5 (EDA2R)	Control	-0.0194584	-0.175068	0.136151	0.80639	0.999906	0.0255612	-0.0202163	-0.201491	0.164228
Q9HAV5 (EDA2R)	Interaction	0.100036	-0.100855	0.300927	0.329072	0.954232	0.0477552	0.101747	-0.137505	0.334339
Q9HAV7 (GRPEL1)	Pre-ETT	-0.166398	-1.22883	0.896033	0.758866	0.921996	0.0890067	-0.169099	-1.31398	0.945465
Q9HAV7 (GRPEL1)	Post-ETT	-0.614696	-1.67713	0.447735	0.2568	0.873005	0.175379	-0.588909	-1.68064	0.49517
Q9HAV7 (GRPEL1)	Case	-0.137377	-0.628519	0.353764	0.58354	0.932018	0.0482792	-0.139725	-0.71143	0.418999
Q9HAV7 (GRPEL1)	Control	0.310921	-0.290602	0.912444	0.311019	0.986312	0.087167	0.317906	-0.335497	0.98503
Q9HAV7 (GRPEL1)	Interaction	-0.448298	-1.22486	0.328265	0.257862	0.954232	0.115783	-0.467039	-1.30814	0.41354
Q9HAW9 (UGT1A8)	Pre-ETT	-0.519553	-1.1652	0.126094	0.114753	0.650152	0.369147	-0.505748	-1.13809	0.122253
Q9HAW9 (UGT1A8)	Post-ETT	-0.541191	-1.18684	0.104456	0.100409	0.852321	0.474414	-0.52882	-1.13106	0.0757623
Q9HAW9 (UGT1A8)	Case	0.0480364	-0.0504118	0.146485	0.338902	0.877681	0.0249785	0.0488849	-0.0723861	0.16548
Q9HAW9 (UGT1A8)	Control	0.0696746	-0.0508993	0.190249	0.25739	0.982898	0.0435258	0.0708807	-0.0797578	0.215531
Q9HAW9 (UGT1A8)	Interaction	-0.0216382	-0.177299	0.134022	0.785274	0.985384	0.0254464	-0.0233363	-0.217786	0.169035
Q9HB07 (MYG1)	Pre-ETT	-0.508417	-1.13413	0.117299	0.111263	0.650152	0.261852	-0.486872	-1.15677	0.166347
Q9HB07 (MYG1)	Post-ETT	0.0749758	-0.55074	0.700692	0.814325	0.968766	0.0854539	0.0729366	-0.590302	0.735118
Q9HB07 (MYG1)	Case	-0.149134	-0.693954	0.395686	0.591612	0.932821	0.0837254	-0.14602	-0.677747	0.417911
Q9HB07 (MYG1)	Control	-0.732527	-1.39979	-0.0652611	0.0314245	0.970812	1.07201	-0.725895	-1.35625	-0.0787366
Q9HB07 (MYG1)	Interaction	0.583393	-0.278043	1.44483	0.184392	0.954232	0.269114	0.569093	-0.249447	1.41622
Q9HB20 (PLEKHA3)	Pre-ETT	-0.169538	-1.05355	0.714478	0.707003	0.908724	0.100544	-0.177042	-1.0936	0.753758
Q9HB20 (PLEKHA3)	Post-ETT	-0.842232	-1.72625	0.0417842	0.0618564	0.847209	0.553057	-0.856868	-1.77653	0.0934265
Q9HB20 (PLEKHA3)	Case	-0.40165	-0.849823	0.0465239	0.0790023	0.850491	0.196421	-0.402896	-0.898276	0.0795362
Q9HB20 (PLEKHA3)	Control	0.271044	-0.277854	0.819943	0.333132	0.990298	0.0929767	0.279633	-0.316972	0.855619
Q9HB20 (PLEKHA3)	Interaction	-0.672694	-1.38132	0.0359305	0.0628028	0.954232	0.386656	-0.680033	-1.46226	0.078213
Q9HB21 (PLEKHA1)	Pre-ETT	0.681916	-0.308795	1.67263	0.177317	0.674666	0.231225	0.662113	-0.339469	1.66087
Q9HB21 (PLEKHA1)	Post-ETT	-0.241254	-1.23196	0.749457	0.633161	0.930443	0.106448	-0.249708	-1.27612	0.787281
Q9HB21 (PLEKHA1)	Case	-0.423378	-0.933066	0.0863101	0.103511	0.850491	0.198207	-0.422993	-0.982494	0.149215
Q9HB21 (PLEKHA1)	Control	0.499792	-0.124446	1.12403	0.116594	0.979011	0.175202	0.491799	-0.207798	1.21809
Q9HB21 (PLEKHA1)	Interaction	-0.92317	-1.72906	-0.117283	0.0247552	0.954232	0.600388	-0.907745	-1.81442	-0.0157683
Q9HB29 (IL1RL2)	Pre-ETT	-0.0172466	-1.34571	1.31122	0.9797	0.992807	0.0961153	-0.0237102	-1.38035	1.26003
Q9HB29 (IL1RL2)	Post-ETT	0.749513	-0.578954	2.07798	0.268813	0.875434	0.174782	0.708684	-0.659754	2.12898
Q9HB29 (IL1RL2)	Case	0.20954	-0.499694	0.918774	0.562547	0.925591	0.0637695	0.20523	-0.522402	0.997351
Q9HB29 (IL1RL2)	Control	-0.55722	-1.42585	0.311411	0.208645	0.982898	0.160999	-0.533793	-1.50994	0.485217
Q9HB29 (IL1RL2)	Interaction	0.766759	-0.354638	1.88816	0.180202	0.954232	0.192934	0.744494	-0.616315	2.01612
Q9HB40 (SCPEP1)	Pre-ETT	0.388836	-0.437804	1.21548	0.356565	0.761484	0.133005	0.385845	-0.469014	1.25402
Q9HB40 (SCPEP1)	Post-ETT	0.0710449	-0.755595	0.897685	0.866231	0.977535	0.091015	0.0635678	-0.776905	0.954387
Q9HB40 (SCPEP1)	Case	-0.0682115	-0.417052	0.280629	0.701537	0.953884	0.043803	-0.0690128	-0.44333	0.318618
Q9HB40 (SCPEP1)	Control	0.249579	-0.177662	0.67682	0.252233	0.982898	0.0959608	0.246607	-0.220504	0.701327
Q9HB40 (SCPEP1)	Interaction	-0.317791	-0.869357	0.233775	0.25879	0.954232	0.105209	-0.313295	-0.93237	0.283728
Q9HB63 (NTN4)	Pre-ETT	-0.325836	-0.842106	0.190433	0.216085	0.686058	0.147121	-0.297725	-0.864457	0.326136
Q9HB63 (NTN4)	Post-ETT	-0.427932	-0.944201	0.0883371	0.104248	0.852321	0.18268	-0.408354	-0.997258	0.198902
Q9HB63 (NTN4)	Case	0.0860386	-0.292842	0.464919	0.656261	0.946034	0.0570067	0.0824892	-0.318385	0.484054
Q9HB63 (NTN4)	Control	0.188134	-0.275898	0.652166	0.426826	0.999906	0.0873847	0.194604	-0.282297	0.669835
Q9HB63 (NTN4)	Interaction	-0.102096	-0.701158	0.496967	0.738358	0.981693	0.0723232	-0.109771	-0.739162	0.513145
Q9HB65 (ELL3)	Pre-ETT	-0.0626807	-0.593623	0.468262	0.817016	0.941121	0.0754795	-0.0766975	-0.599854	0.441029
Q9HB65 (ELL3)	Post-ETT	-0.128039	-0.658982	0.402903	0.636459	0.932603	0.0919131	-0.138767	-0.683879	0.391238
Q9HB65 (ELL3)	Case	-0.0668927	-0.175192	0.041406	0.226046	0.861229	0.0338959	-0.0654943	-0.191537	0.064939
Q9HB65 (ELL3)	Control	-0.00153405	-0.134172	0.131104	0.981915	0.999906	0.0236853	0.000480759	-0.156193	0.152367
Q9HB65 (ELL3)	Interaction	-0.0653587	-0.236594	0.105877	0.454402	0.954232	0.0353685	-0.0688179	-0.266921	0.138321
Q9HB71 (CACYBP)	Pre-ETT	-0.849368	-2.0046	0.305865	0.149575	0.661656	0.265562	-0.839969	-1.97129	0.378178
Q9HB71 (CACYBP)	Post-ETT	-0.860091	-2.01532	0.295142	0.144503	0.858116	0.268049	-0.832368	-2.05642	0.370648
Q9HB71 (CACYBP)	Case	-0.359494	-0.95591	0.236923	0.237452	0.861229	0.1006	-0.369876	-1.02535	0.283765
Q9HB71 (CACYBP)	Control	-0.348771	-1.07923	0.381687	0.349365	0.995801	0.0934009	-0.356615	-1.17266	0.461584
Q9HB71 (CACYBP)	Interaction	-0.0107228	-0.95374	0.932295	0.98222	0.999072	0.0734132	-0.000883273	-1.06024	1.05112
Q9HB90 (RRAGC)	Pre-ETT	0.817705	-0.894646	2.53006	0.3493	0.757161	0.145959	0.733443	-1.03327	2.47495
Q9HB90 (RRAGC)	Post-ETT	0.420382	-1.29197	2.13273	0.630395	0.930129	0.104459	0.385357	-1.27225	2.01261
Q9HB90 (RRAGC)	Case	-0.105628	-0.488481	0.277224	0.58868	0.932821	0.027283	-0.0992819	-0.537777	0.339248
Q9HB90 (RRAGC)	Control	0.291694	-0.177203	0.760591	0.222743	0.982898	0.0539181	0.281262	-0.25927	0.849478
Q9HB90 (RRAGC)	Interaction	-0.397322	-1.00267	0.208021	0.19829	0.954232	0.0744798	-0.389816	-1.11028	0.342025
Q9HBB8 (CDHR5)	Pre-ETT	0.192201	-0.630301	1.0147	0.646951	0.890026	0.0895618	0.161732	-0.816476	1.12319
Q9HBB8 (CDHR5)	Post-ETT	0.324048	-0.498454	1.14655	0.440006	0.90403	0.111316	0.308457	-0.712904	1.25302
Q9HBB8 (CDHR5)	Case	0.123901	-0.567317	0.81512	0.725345	0.957099	0.0702349	0.118052	-0.588476	0.835307
Q9HBB8 (CDHR5)	Control	-0.00794523	-0.854512	0.838621	0.985324	0.999906	0.0722203	0.000266919	-0.882849	0.880722
Q9HBB8 (CDHR5)	Interaction	0.131847	-0.961066	1.22476	0.813087	0.986482	0.0889055	0.120652	-1.02904	1.27419
Q9HBE4 (IL21)	Pre-ETT	-0.189065	-1.61697	1.23884	0.795239	0.935362	0.104635	-0.315336	-1.73883	1.19782
Q9HBE4 (IL21)	Post-ETT	0.22929	-1.19861	1.65719	0.752968	0.956578	0.0994479	0.0867511	-1.32409	1.56007
Q9HBE4 (IL21)	Case	0.456223	-0.0108995	0.923345	0.0555906	0.850491	0.158762	0.451507	-0.079134	0.994034
Q9HBE4 (IL21)	Control	0.0378679	-0.534238	0.609973	0.896779	0.999906	0.046734	0.0473976	-0.611715	0.689892
Q9HBE4 (IL21)	Interaction	0.418355	-0.32023	1.15694	0.266923	0.954232	0.0961872	0.409583	-0.403384	1.25591
Q9HBG7 (LY9)	Pre-ETT	-0.374224	-1.38987	0.641425	0.470193	0.817619	0.11254	-0.400788	-1.43823	0.641545
Q9HBG7 (LY9)	Post-ETT	-0.673698	-1.68935	0.341951	0.193574	0.865245	0.199077	-0.703522	-1.72091	0.310863
Q9HBG7 (LY9)	Case	-0.263033	-0.560927	0.0348606	0.0835228	0.850491	0.0952893	-0.266011	-0.603622	0.0909412
Q9HBG7 (LY9)	Control	0.0364401	-0.328404	0.401284	0.844799	0.999906	0.0330581	0.0388309	-0.370102	0.460173
Q9HBG7 (LY9)	Interaction	-0.299473	-0.770485	0.171538	0.212705	0.954232	0.0780131	-0.307249	-0.843023	0.219398
Q9HBK9 (AS3MT)	Pre-ETT	-0.584803	-1.40747	0.237864	0.16354	0.671603	0.193763	-0.606893	-1.5457	0.286414
Q9HBK9 (AS3MT)	Post-ETT	-0.168434	-0.991101	0.654234	0.688211	0.943227	0.0875227	-0.202161	-1.18047	0.731959
Q9HBK9 (AS3MT)	Case	0.306851	-0.384593	0.998295	0.384411	0.887072	0.0878351	0.302611	-0.423471	1.00379
Q9HBK9 (AS3MT)	Control	-0.109519	-0.956361	0.737324	0.799902	0.999906	0.0778637	-0.098835	-0.957783	0.77103
Q9HBK9 (AS3MT)	Interaction	0.41637	-0.6769	1.50964	0.455396	0.954232	0.117867	0.401765	-0.734382	1.52556
Q9HBL6 (LRTM1)	Pre-ETT	0.45771	-0.514128	1.42955	0.355959	0.761179	0.12844	0.382031	-0.733295	1.3987
Q9HBL6 (LRTM1)	Post-ETT	0.337874	-0.633964	1.30971	0.495612	0.907717	0.108836	0.23731	-0.903632	1.24257
Q9HBL6 (LRTM1)	Case	0.144343	-0.115286	0.403971	0.275863	0.861229	0.0422238	0.138132	-0.177127	0.451086
Q9HBL6 (LRTM1)	Control	0.264179	-0.0537996	0.582157	0.10345	0.970812	0.0886236	0.265813	-0.11436	0.637537
Q9HBL6 (LRTM1)	Interaction	-0.119836	-0.530345	0.290672	0.567217	0.954232	0.0418684	-0.121514	-0.591421	0.37401
Q9HBL8 (NMRAL1)	Pre-ETT	-0.404273	-0.94674	0.138194	0.144108	0.661656	0.291707	-0.426642	-0.97704	0.128517
Q9HBL8 (NMRAL1)	Post-ETT	-0.425835	-0.968302	0.116632	0.12391	0.858116	0.297985	-0.438647	-0.992243	0.141807
Q9HBL8 (NMRAL1)	Case	-0.0678832	-0.13224	-0.00352621	0.0387009	0.850491	0.0508357	-0.0682675	-0.157916	0.0194698
Q9HBL8 (NMRAL1)	Control	-0.0463211	-0.125142	0.0324997	0.249394	0.982898	0.0240176	-0.0461652	-0.154982	0.0573736
Q9HBL8 (NMRAL1)	Interaction	-0.021562	-0.123319	0.0801953	0.677915	0.9728	0.0188316	-0.0217072	-0.15365	0.109828
Q9HBM1 (SPC25)	Pre-ETT	-0.217299	-1.07994	0.64534	0.621507	0.882136	0.110908	-0.225919	-1.0728	0.634027
Q9HBM1 (SPC25)	Post-ETT	-0.0119033	-0.874542	0.850735	0.978424	0.994924	0.095218	-0.0378257	-0.94384	0.843032
Q9HBM1 (SPC25)	Case	0.0578364	-0.220659	0.336331	0.683982	0.951813	0.0356302	0.0566069	-0.248336	0.376217
Q9HBM1 (SPC25)	Control	-0.147559	-0.488644	0.193526	0.396487	0.999906	0.0583589	-0.144574	-0.51163	0.233051
Q9HBM1 (SPC25)	Interaction	0.205395	-0.234944	0.645735	0.360601	0.954232	0.0678762	0.195751	-0.266097	0.692924
Q9HBT6 (CDH20)	Pre-ETT	-0.0421606	-0.964681	0.88036	0.928626	0.978765	0.088567	-0.0388527	-1.00591	1.09735
Q9HBT6 (CDH20)	Post-ETT	0.368958	-0.553563	1.29148	0.433112	0.901809	0.120378	0.422725	-0.566825	1.48447
Q9HBT6 (CDH20)	Case	0.449415	-0.0979893	0.99682	0.107591	0.850491	0.170216	0.443871	-0.163124	1.07056
Q9HBT6 (CDH20)	Control	0.0382969	-0.632134	0.708728	0.910856	0.999906	0.0640358	0.0341475	-0.707381	0.807364
Q9HBT6 (CDH20)	Interaction	0.411118	-0.454404	1.27664	0.351868	0.954232	0.116253	0.421665	-0.589846	1.35951
Q9HBU6 (ETNK1)	Pre-ETT	0.104578	-0.857816	1.06697	0.831345	0.946741	0.104146	0.106442	-0.8607	1.07446
Q9HBU6 (ETNK1)	Post-ETT	-0.0992187	-1.06161	0.863175	0.839867	0.972394	0.108927	-0.0737491	-1.05038	0.92951
Q9HBU6 (ETNK1)	Case	0.218725	-0.323412	0.760862	0.429091	0.89752	0.0839623	0.205085	-0.38842	0.817162
Q9HBU6 (ETNK1)	Control	0.422522	-0.241458	1.0865	0.212317	0.982898	0.158098	0.418078	-0.288933	1.10198
Q9HBU6 (ETNK1)	Interaction	-0.203796	-1.06099	0.653398	0.641231	0.965259	0.0845962	-0.184191	-1.08416	0.700474
Q9HBV2 (SPACA1)	Pre-ETT	0.254524	-0.499311	1.00836	0.508126	0.837032	0.108896	0.23209	-0.505062	1.03056
Q9HBV2 (SPACA1)	Post-ETT	-0.0319413	-0.785776	0.721893	0.933814	0.986058	0.0910745	-0.0421037	-0.794743	0.72638
Q9HBV2 (SPACA1)	Case	-0.084281	-0.441904	0.273342	0.64415	0.94212	0.0505195	-0.0869014	-0.495852	0.315817
Q9HBV2 (SPACA1)	Control	0.202184	-0.235814	0.640181	0.365604	0.999906	0.0834422	0.199815	-0.275975	0.665693
Q9HBV2 (SPACA1)	Interaction	-0.286465	-0.851917	0.278987	0.320739	0.954232	0.104637	-0.283651	-0.913513	0.329376
Q9HBW1 (LRRC4)	Pre-ETT	-1.24981	-2.00383	-0.495798	0.00115923	0.260603	1.2193	-1.13642	-1.97612	-0.13926
Q9HBW1 (LRRC4)	Post-ETT	-0.818858	-1.57287	-0.064843	0.0332944	0.832278	0.284372	-0.708388	-1.60791	0.30836
Q9HBW1 (LRRC4)	Case	0.407339	-0.20289	1.01757	0.190768	0.850491	0.14573	0.405086	-0.264324	1.05652
Q9HBW1 (LRRC4)	Control	-0.0236162	-0.770991	0.723758	0.950616	0.999906	0.0669684	-0.0172464	-0.772781	0.762606
Q9HBW1 (LRRC4)	Interaction	0.430955	-0.533901	1.39581	0.381345	0.954232	0.114759	0.420304	-0.569866	1.38148
Q9HBX9 (RXFP1)	Pre-ETT	-0.116316	-0.835053	0.602421	0.751101	0.921105	0.0694853	-0.0986451	-0.89175	0.728467
Q9HBX9 (RXFP1)	Post-ETT	0.29666	-0.422077	1.0154	0.418527	0.898055	0.0976169	0.327888	-0.492128	1.14063
Q9HBX9 (RXFP1)	Case	0.581085	-0.0206203	1.18279	0.0583849	0.850491	0.358692	0.573565	-0.0548135	1.19983
Q9HBX9 (RXFP1)	Control	0.168109	-0.568827	0.905045	0.6548	0.999906	0.0710707	0.16334	-0.575194	0.946514
Q9HBX9 (RXFP1)	Interaction	0.412976	-0.538404	1.36436	0.394889	0.954232	0.120096	0.424446	-0.572888	1.38495
Q9HC16 (APOBEC3G)	Pre-ETT	-0.620678	-1.70626	0.464907	0.262458	0.713848	0.165872	-0.638363	-1.79958	0.495908
Q9HC16 (APOBEC3G)	Post-ETT	-0.757552	-1.84314	0.328033	0.1714	0.861029	0.267342	-0.786893	-1.91484	0.346354
Q9HC16 (APOBEC3G)	Case	-0.421153	-0.945425	0.103118	0.115381	0.850491	0.147632	-0.417338	-1.02733	0.145984
Q9HC16 (APOBEC3G)	Control	-0.284279	-0.926378	0.35782	0.385535	0.999906	0.0826098	-0.288992	-1.02542	0.427993
Q9HC16 (APOBEC3G)	Interaction	-0.136874	-0.96582	0.692072	0.746221	0.983463	0.0670855	-0.129939	-1.0292	0.798554
Q9HC23 (PROK2)	Pre-ETT	0.514143	-0.443363	1.47165	0.292606	0.729961	0.144861	0.485278	-0.654621	1.57848
Q9HC23 (PROK2)	Post-ETT	0.724951	-0.232555	1.68246	0.137826	0.858116	0.201116	0.688727	-0.408282	1.71898
Q9HC23 (PROK2)	Case	-0.0346841	-0.355242	0.285874	0.832055	0.97439	0.0326048	-0.0342188	-0.409911	0.356698
Q9HC23 (PROK2)	Control	-0.245493	-0.638094	0.147109	0.220364	0.982898	0.0670786	-0.245158	-0.670592	0.19105
Q9HC23 (PROK2)	Interaction	0.210809	-0.296038	0.717655	0.414962	0.954232	0.0552297	0.204722	-0.345224	0.781054
Q9HC56 (PCDH9)	Pre-ETT	0.0202536	-0.623968	0.664476	0.950866	0.986099	0.0821662	0.0159839	-0.612902	0.654882
Q9HC56 (PCDH9)	Post-ETT	-0.0584871	-0.702709	0.585735	0.85877	0.976149	0.0863713	-0.063756	-0.746788	0.573681
Q9HC56 (PCDH9)	Case	0.0218095	-0.229163	0.272782	0.864758	0.982635	0.0332092	0.0248847	-0.250755	0.305961
Q9HC56 (PCDH9)	Control	0.10055	-0.206827	0.407928	0.521426	0.999906	0.0584369	0.106434	-0.251728	0.459525
Q9HC56 (PCDH9)	Interaction	-0.0787407	-0.475563	0.318082	0.697341	0.975002	0.0532316	-0.0788639	-0.544638	0.357442
Q9HC57 (WFDC1)	Pre-ETT	0.238088	-1.12538	1.60155	0.732165	0.91491	0.0971296	0.167256	-1.27175	1.5969
Q9HC57 (WFDC1)	Post-ETT	0.457263	-0.906203	1.82073	0.510982	0.9091	0.115153	0.387189	-1.00138	1.78285
Q9HC57 (WFDC1)	Case	0.180325	-0.457684	0.818334	0.579607	0.931217	0.0620503	0.178301	-0.552042	0.87145
Q9HC57 (WFDC1)	Control	-0.0388505	-0.820248	0.742547	0.922371	0.999906	0.0571985	-0.0207873	-0.894242	0.801473
Q9HC57 (WFDC1)	Interaction	0.219175	-0.789605	1.22796	0.670227	0.970462	0.0740916	0.206834	-0.917291	1.27643
Q9HC73 (CRLF2)	Pre-ETT	-0.501799	-1.04734	0.0437403	0.0714168	0.626659	0.376492	-0.502114	-1.09641	0.0904082
Q9HC73 (CRLF2)	Post-ETT	-0.629672	-1.17521	-0.0841325	0.0236833	0.822533	0.864494	-0.640541	-1.26901	-0.0612883
Q9HC73 (CRLF2)	Case	-0.0573271	-0.170053	0.0553984	0.318886	0.866672	0.0283966	-0.0576223	-0.197414	0.0840926
Q9HC73 (CRLF2)	Control	0.0705456	-0.0675144	0.208606	0.316586	0.986581	0.0324933	0.0700988	-0.0957061	0.238556
Q9HC73 (CRLF2)	Interaction	-0.127873	-0.306107	0.0503619	0.159677	0.954232	0.0555275	-0.129311	-0.352453	0.0975963
Q9HC73 (CRLF2)	Pre-ETT	-0.193471	-0.938208	0.551266	0.610635	0.878963	0.10552	-0.160975	-0.929443	0.610673
Q9HC73 (CRLF2)	Post-ETT	0.246859	-0.497878	0.991596	0.515904	0.9091	0.119057	0.250242	-0.536049	1.02202
Q9HC73 (CRLF2)	Case	-0.0299113	-0.644531	0.584708	0.92401	0.992054	0.0789826	-0.0294416	-0.675351	0.580149
Q9HC73 (CRLF2)	Control	-0.470241	-1.22299	0.282511	0.220808	0.982898	0.205643	-0.459837	-1.23364	0.293768
Q9HC73 (CRLF2)	Interaction	0.44033	-0.531469	1.41213	0.3745	0.954232	0.160593	0.411987	-0.577419	1.38774
Q9HCB6 (SPON1)	Pre-ETT	0.432156	-0.498154	1.36247	0.36258	0.764644	0.13733	0.439701	-0.527116	1.3687
Q9HCB6 (SPON1)	Post-ETT	0.0247026	-0.905607	0.955012	0.958494	0.990535	0.088596	0.0370295	-0.930349	0.995773
Q9HCB6 (SPON1)	Case	-0.278782	-0.695988	0.138424	0.190307	0.850491	0.104148	-0.284591	-0.75728	0.200536
Q9HCB6 (SPON1)	Control	0.128671	-0.3823	0.639642	0.621623	0.999906	0.0543229	0.12578	-0.422062	0.703078
Q9HCB6 (SPON1)	Interaction	-0.407453	-1.06711	0.252208	0.226044	0.954232	0.122069	-0.403539	-1.13283	0.320171
Q9HCB6 (SPON1)	Pre-ETT	0.111148	-0.819054	1.04135	0.814835	0.941101	0.0917605	0.104709	-0.888715	1.11361
Q9HCB6 (SPON1)	Post-ETT	0.205063	-0.72514	1.13527	0.665688	0.939676	0.0855927	0.20508	-0.739952	1.20202
Q9HCB6 (SPON1)	Case	0.0634203	-0.224239	0.35108	0.665659	0.950112	0.0356352	0.0581958	-0.270403	0.37827
Q9HCB6 (SPON1)	Control	-0.030494	-0.382804	0.321815	0.86529	0.999906	0.0382236	-0.0247179	-0.436524	0.373225
Q9HCB6 (SPON1)	Interaction	0.0939143	-0.360915	0.548744	0.685699	0.974288	0.0464505	0.0856208	-0.426777	0.609104
Q9HCE7 (SMURF1)	Pre-ETT	-0.0822313	-0.721152	0.55669	0.800845	0.937668	0.0915425	-0.0537317	-0.701745	0.63442
Q9HCE7 (SMURF1)	Post-ETT	0.341156	-0.297765	0.980077	0.295314	0.878251	0.164914	0.355227	-0.367466	1.04491
Q9HCE7 (SMURF1)	Case	0.0758876	-0.461758	0.613534	0.782053	0.966915	0.0708084	0.072349	-0.492881	0.622941
Q9HCE7 (SMURF1)	Control	-0.347499	-1.00598	0.31098	0.300981	0.986224	0.145459	-0.335403	-0.999824	0.307531
Q9HCE7 (SMURF1)	Interaction	0.423387	-0.426706	1.27348	0.328987	0.954232	0.176571	0.410639	-0.396995	1.26924
Q9HCH5 (SYTL2)	Pre-ETT	0.0673045	-0.295503	0.430112	0.716162	0.910409	0.0705381	0.0476867	-0.456548	0.450862
Q9HCH5 (SYTL2)	Post-ETT	-0.0920245	-0.454832	0.270783	0.619093	0.929586	0.0694834	-0.119225	-0.561855	0.27387
Q9HCH5 (SYTL2)	Case	-0.0743761	-0.204923	0.0561704	0.264145	0.861229	0.0370524	-0.0744645	-0.229753	0.0831027
Q9HCH5 (SYTL2)	Control	0.0849529	-0.0749333	0.244839	0.297693	0.986224	0.0455023	0.0845223	-0.104108	0.271252
Q9HCH5 (SYTL2)	Interaction	-0.159329	-0.365741	0.0470831	0.130307	0.954232	0.0885154	-0.163817	-0.405324	0.0895037
Q9HCJ2 (LRRC4C)	Pre-ETT	-0.573007	-1.42961	0.283598	0.189833	0.674977	0.2503	-0.601015	-1.46408	0.304739
Q9HCJ2 (LRRC4C)	Post-ETT	-0.325445	-1.18205	0.531161	0.456491	0.904915	0.127244	-0.364934	-1.2344	0.579963
Q9HCJ2 (LRRC4C)	Case	0.512214	0.0457542	0.978674	0.0313805	0.850491	0.419084	0.500264	-0.0334285	1.02247
Q9HCJ2 (LRRC4C)	Control	0.264652	-0.306643	0.835946	0.363904	0.999906	0.0973822	0.263899	-0.381039	0.893358
Q9HCJ2 (LRRC4C)	Interaction	0.247562	-0.489975	0.9851	0.510613	0.954232	0.0898533	0.2515	-0.52839	1.02904
Q9HCJ6 (VAT1L)	Pre-ETT	-0.599674	-1.32101	0.121666	0.103232	0.641315	0.299212	-0.586695	-1.35163	0.183418
Q9HCJ6 (VAT1L)	Post-ETT	-0.454499	-1.17584	0.266841	0.216858	0.869139	0.152212	-0.424773	-1.14346	0.320702
Q9HCJ6 (VAT1L)	Case	0.276643	-0.149044	0.70233	0.202759	0.852555	0.108082	0.276431	-0.238576	0.745528
Q9HCJ6 (VAT1L)	Control	0.131468	-0.38989	0.652826	0.62114	0.999906	0.0656511	0.1181	-0.404127	0.72673
Q9HCJ6 (VAT1L)	Interaction	0.145175	-0.527896	0.818245	0.672481	0.970462	0.0786924	0.159242	-0.595431	0.876583
Q9HCK4 (ROBO2)	Pre-ETT	0.323876	-0.477987	1.12574	0.428572	0.803434	0.108674	0.329377	-0.543706	1.16781
Q9HCK4 (ROBO2)	Post-ETT	0.259348	-0.542515	1.06121	0.526137	0.910742	0.0919736	0.268953	-0.590052	1.1064
Q9HCK4 (ROBO2)	Case	0.015318	-0.357242	0.387879	0.935772	0.993812	0.0370814	0.00957432	-0.400537	0.450986
Q9HCK4 (ROBO2)	Control	0.0798464	-0.376445	0.536138	0.731618	0.999906	0.0498966	0.0826615	-0.451559	0.570456
Q9HCK4 (ROBO2)	Interaction	-0.0645283	-0.653598	0.524542	0.830001	0.989423	0.0562142	-0.0679029	-0.709723	0.60245
Q9HCK4 (ROBO2)	Pre-ETT	-0.771411	-2.26144	0.718615	0.310246	0.73824	0.165768	-0.763302	-2.33911	0.795681
Q9HCK4 (ROBO2)	Post-ETT	0.0898988	-1.40013	1.57993	0.905868	0.982065	0.0922371	0.0827043	-1.49752	1.67357
Q9HCK4 (ROBO2)	Case	0.776432	-0.528196	2.08106	0.243434	0.861229	0.164598	0.777985	-0.521663	2.04961
Q9HCK4 (ROBO2)	Control	-0.0848776	-1.68271	1.51296	0.917079	0.999906	0.0975315	-0.0865346	-1.66647	1.57155
Q9HCK4 (ROBO2)	Interaction	0.86131	-1.20149	2.92411	0.413145	0.954232	0.158197	0.836614	-1.28385	2.86945
Q9HCM2 (PLXNA4)	Pre-ETT	-0.336043	-0.882955	0.210869	0.228484	0.691394	0.16303	-0.342943	-0.953336	0.255971
Q9HCM2 (PLXNA4)	Post-ETT	-0.366293	-0.913205	0.180619	0.18929	0.865245	0.187298	-0.389478	-0.985605	0.215399
Q9HCM2 (PLXNA4)	Case	-0.0654952	-0.264705	0.133714	0.519324	0.920386	0.0377394	-0.0652017	-0.283958	0.164038
Q9HCM2 (PLXNA4)	Control	-0.0352451	-0.279226	0.208736	0.777075	0.999906	0.0370883	-0.032789	-0.305911	0.254646
Q9HCM2 (PLXNA4)	Interaction	-0.0302502	-0.345228	0.284728	0.850694	0.992773	0.0421279	-0.0295767	-0.405312	0.313101
Q9HCN6 (GP6)	Pre-ETT	0.0113309	-1.00581	1.02847	0.98258	0.993728	0.0871454	-0.00384316	-1.03202	1.05323
Q9HCN6 (GP6)	Post-ETT	-0.207512	-1.22465	0.809624	0.689257	0.943227	0.0935092	-0.195931	-1.26773	0.884298
Q9HCN6 (GP6)	Case	-0.290245	-0.66579	0.0852986	0.129825	0.850491	0.113578	-0.290958	-0.707474	0.142494
Q9HCN6 (GP6)	Control	-0.0714026	-0.531348	0.388543	0.760924	0.999906	0.0457661	-0.0756362	-0.594855	0.445505
Q9HCN6 (GP6)	Interaction	-0.218843	-0.81263	0.374945	0.470077	0.954232	0.0697972	-0.211756	-0.861979	0.449186
Q9HCN8 (SDF2L1)	Pre-ETT	-0.862526	-2.61055	0.885502	0.333493	0.752964	0.158214	-0.887412	-2.63437	0.850413
Q9HCN8 (SDF2L1)	Post-ETT	-0.234252	-1.98228	1.51378	0.792818	0.962619	0.103337	-0.293888	-2.05983	1.56628
Q9HCN8 (SDF2L1)	Case	0.687067	-0.282791	1.65692	0.164991	0.850491	0.130081	0.699508	-0.370248	1.78531
Q9HCN8 (SDF2L1)	Control	0.0587925	-1.12904	1.24662	0.922718	0.999906	0.0702194	0.0607083	-1.217	1.34174
Q9HCN8 (SDF2L1)	Interaction	0.628274	-0.905205	2.16175	0.421971	0.954232	0.112411	0.627546	-1.05792	2.35702
Q9HCP0 (CSNK1G1)	Pre-ETT	-0.663558	-1.79711	0.469999	0.25125	0.703417	0.176224	-0.683171	-1.87003	0.528897
Q9HCP0 (CSNK1G1)	Post-ETT	-0.772639	-1.9062	0.360918	0.181574	0.863748	0.252182	-0.772314	-1.98626	0.408378
Q9HCP0 (CSNK1G1)	Case	-0.166981	-0.682933	0.348972	0.525876	0.921842	0.0543313	-0.170706	-0.748805	0.405721
Q9HCP0 (CSNK1G1)	Control	-0.0578996	-0.68981	0.574011	0.857479	0.999906	0.0587206	-0.0665409	-0.794759	0.632697
Q9HCP0 (CSNK1G1)	Interaction	-0.109081	-0.924874	0.706712	0.793267	0.986208	0.0671389	-0.0962951	-1.01887	0.794106
Q9HCQ5 (GALNT9)	Pre-ETT	-0.0809844	-0.719596	0.557627	0.803709	0.938198	0.0912695	-0.093395	-0.818165	0.588845
Q9HCQ5 (GALNT9)	Post-ETT	-0.11717	-0.755782	0.521441	0.71914	0.948031	0.096048	-0.129344	-0.817142	0.571393
Q9HCQ5 (GALNT9)	Case	0.00248311	-0.37914	0.384106	0.989825	0.998736	0.05461	-0.00133941	-0.416034	0.424451
Q9HCQ5 (GALNT9)	Control	0.0386691	-0.428721	0.50606	0.871183	0.999906	0.0682644	0.0451155	-0.464433	0.546479
Q9HCQ5 (GALNT9)	Interaction	-0.036186	-0.639585	0.567213	0.906432	0.995127	0.0825144	-0.0410847	-0.663585	0.595137
Q9HCR9 (PDE11A)	Pre-ETT	-0.501168	-1.41513	0.412797	0.282493	0.724584	0.161924	-0.482387	-1.4489	0.497819
Q9HCR9 (PDE11A)	Post-ETT	-0.513965	-1.42793	0.399999	0.270383	0.875434	0.165416	-0.507906	-1.48339	0.424508
Q9HCR9 (PDE11A)	Case	0.00646232	-0.502717	0.515642	0.980155	0.998736	0.0526683	0.00260942	-0.521071	0.564017
Q9HCR9 (PDE11A)	Control	0.0192602	-0.604355	0.642875	0.951731	0.999906	0.0672574	0.0260515	-0.651936	0.710195
Q9HCR9 (PDE11A)	Interaction	-0.0127978	-0.817882	0.792286	0.975145	0.998475	0.0779869	-0.0187187	-0.926698	0.825911
Q9HCT0 (FGF22)	Pre-ETT	0.545567	-0.530004	1.62114	0.320144	0.744688	0.153895	0.571168	-0.603838	1.73335
Q9HCT0 (FGF22)	Post-ETT	0.815435	-0.260136	1.89101	0.137298	0.858116	0.320581	0.876975	-0.276751	2.01358
Q9HCT0 (FGF22)	Case	-0.11911	-0.692509	0.454288	0.683908	0.951813	0.0565689	-0.127933	-0.763919	0.51462
Q9HCT0 (FGF22)	Control	-0.388978	-1.09125	0.313289	0.277654	0.982898	0.113707	-0.396458	-1.13771	0.390765
Q9HCT0 (FGF22)	Interaction	0.269868	-0.636754	1.17649	0.559618	0.954232	0.0855381	0.280934	-0.708358	1.25184
Q9HCU0 (CD248)	Pre-ETT	-0.282958	-0.75497	0.189055	0.240019	0.696954	0.14639	-0.319327	-0.804742	0.16007
Q9HCU0 (CD248)	Post-ETT	-0.0574825	-0.529495	0.41453	0.811348	0.967536	0.0614309	-0.0915227	-0.582007	0.381041
Q9HCU0 (CD248)	Case	0.142588	-0.0581212	0.343297	0.163802	0.850491	0.0686597	0.143848	-0.0790885	0.378546
Q9HCU0 (CD248)	Control	-0.0828874	-0.328705	0.16293	0.508688	0.999906	0.0375356	-0.0818531	-0.356574	0.180926
Q9HCU0 (CD248)	Interaction	0.225475	-0.0918735	0.542824	0.163757	0.954232	0.0976671	0.227462	-0.112215	0.592519
Q9HCU8 (POLD4)	Pre-ETT	1.86059	-0.0494165	3.7706	0.0562292	0.606503	0.517751	1.83271	-0.121175	3.74046
Q9HCU8 (POLD4)	Post-ETT	2.15023	0.24022	4.06024	0.0273514	0.832278	0.929223	2.17154	0.232136	4.04906
Q9HCU8 (POLD4)	Case	0.00416278	-0.50817	0.516496	0.987294	0.998736	0.0217459	0.00386948	-0.593608	0.611151
Q9HCU8 (POLD4)	Control	-0.285473	-0.912951	0.342004	0.372557	0.999906	0.0394132	-0.281266	-0.998794	0.431831
Q9HCU8 (POLD4)	Interaction	0.289636	-0.520434	1.09971	0.483444	0.954232	0.0434424	0.299329	-0.606841	1.20103
Q9HCY8 (S100A14)	Pre-ETT	1.98724	0.156514	3.81797	0.0333763	0.578665	1.01927	2.01007	0.239817	3.77816
Q9HCY8 (S100A14)	Post-ETT	1.7774	-0.053325	3.60813	0.0570569	0.847209	0.588334	1.80977	0.0111055	3.54486
Q9HCY8 (S100A14)	Case	0.223214	-0.173037	0.619465	0.26956	0.861229	0.037	0.226859	-0.243288	0.681395
Q9HCY8 (S100A14)	Control	0.433053	-0.0522536	0.91836	0.0803028	0.970812	0.0881614	0.417457	-0.153246	1.00123
Q9HCY8 (S100A14)	Interaction	-0.209839	-0.836367	0.416689	0.511542	0.954232	0.0345681	-0.205752	-0.968267	0.537022
Q9HCY8 (S100A14)	Pre-ETT	0.574877	-1.80714	2.95689	0.6362	0.88716	0.0866491	0.491012	-1.51936	2.54387
Q9HCY8 (S100A14)	Post-ETT	0.474619	-1.9074	2.85664	0.696149	0.9442	0.0856663	0.421781	-1.55633	2.47456
Q9HCY8 (S100A14)	Case	0.0501754	-0.122314	0.222665	0.568587	0.926822	0.0106866	0.048008	-0.197563	0.285403
Q9HCY8 (S100A14)	Control	0.150433	-0.060822	0.361689	0.162812	0.982898	0.0212749	0.149607	-0.147913	0.45951
Q9HCY8 (S100A14)	Interaction	-0.100258	-0.372988	0.172472	0.471216	0.954232	0.0164497	-0.100003	-0.478434	0.294005
Q9HCZ1 (ZNF334)	Pre-ETT	0.84504	-0.715853	2.40593	0.288649	0.726974	0.146846	0.787208	-0.779627	2.46366
Q9HCZ1 (ZNF334)	Post-ETT	0.759409	-0.801484	2.3203	0.340303	0.894534	0.144395	0.736979	-0.904954	2.37255
Q9HCZ1 (ZNF334)	Case	0.353928	-0.333072	1.04093	0.312623	0.866672	0.0669691	0.354104	-0.390272	1.08485
Q9HCZ1 (ZNF334)	Control	0.439559	-0.401841	1.28096	0.305877	0.986312	0.0853334	0.44045	-0.522011	1.36942
Q9HCZ1 (ZNF334)	Interaction	-0.0856309	-1.17187	1.00061	0.877209	0.993669	0.062826	-0.080199	-1.31058	1.16326
Q9HD20 (ATP13A1)	Pre-ETT	0.103916	-0.874534	1.08237	0.835107	0.948323	0.0949079	0.108789	-0.892894	1.15599
Q9HD20 (ATP13A1)	Post-ETT	0.800063	-0.178387	1.77851	0.109016	0.852321	0.349296	0.809158	-0.213939	1.8468
Q9HD20 (ATP13A1)	Case	0.513132	-0.328849	1.35511	0.232294	0.861229	0.16135	0.505409	-0.329575	1.3286
Q9HD20 (ATP13A1)	Control	-0.183016	-1.21423	0.848196	0.727955	0.999906	0.098817	-0.197028	-1.19569	0.869263
Q9HD20 (ATP13A1)	Interaction	0.696148	-0.635141	2.02744	0.305415	0.954232	0.1937	0.690605	-0.655151	2.03316
Q9HD36 (BCL2L10)	Pre-ETT	-0.293414	-1.26089	0.674066	0.552237	0.855344	0.101847	-0.267022	-1.3119	0.820887
Q9HD36 (BCL2L10)	Post-ETT	-0.255994	-1.22347	0.711487	0.604038	0.926191	0.103241	-0.241733	-1.25976	0.79306
Q9HD36 (BCL2L10)	Case	0.423217	-0.197053	1.04349	0.181123	0.850491	0.128561	0.41724	-0.260582	1.1021
Q9HD36 (BCL2L10)	Control	0.385796	-0.373876	1.14547	0.319562	0.987273	0.114355	0.391134	-0.469311	1.24159
Q9HD36 (BCL2L10)	Interaction	0.0374206	-0.943311	1.01815	0.940387	0.995127	0.0826776	0.0385947	-1.02354	1.13704
Q9HD40 (SEPSECS)	Pre-ETT	0.866526	-0.54124	2.27429	0.227655	0.691394	0.214104	0.893151	-0.617471	2.29289
Q9HD40 (SEPSECS)	Post-ETT	0.707129	-0.700637	2.1149	0.324869	0.887203	0.159456	0.728342	-0.656484	2.17359
Q9HD40 (SEPSECS)	Case	-0.158116	-0.580048	0.263817	0.462657	0.903016	0.0421023	-0.155173	-0.621236	0.309841
Q9HD40 (SEPSECS)	Control	0.00128151	-0.515478	0.518041	0.996122	0.999906	0.0383923	-0.00566492	-0.605521	0.559808
Q9HD40 (SEPSECS)	Interaction	-0.159397	-0.826531	0.507737	0.639577	0.964345	0.0532874	-0.150873	-0.911985	0.593367
Q9HD42 (CHMP1A)	Pre-ETT	-0.47601	-1.25345	0.301432	0.230123	0.692457	0.17307	-0.466469	-1.31155	0.379917
Q9HD42 (CHMP1A)	Post-ETT	-0.207772	-0.985214	0.56967	0.600416	0.924199	0.0982835	-0.201949	-1.07348	0.63353
Q9HD42 (CHMP1A)	Case	-0.167283	-0.682287	0.347721	0.524363	0.921404	0.0822609	-0.172003	-0.72458	0.393877
Q9HD42 (CHMP1A)	Control	-0.435521	-1.06627	0.195228	0.175953	0.982898	0.182706	-0.434247	-1.10009	0.258915
Q9HD42 (CHMP1A)	Interaction	0.268238	-0.546055	1.08253	0.518516	0.954232	0.102648	0.251141	-0.617944	1.15811
Q9HD43 (PTPRH)	Pre-ETT	-0.263624	-1.18055	0.653299	0.573089	0.86186	0.104525	-0.239428	-1.19064	0.667196
Q9HD43 (PTPRH)	Post-ETT	0.169934	-0.746989	1.08686	0.716424	0.947437	0.103925	0.180523	-0.798656	1.12682
Q9HD43 (PTPRH)	Case	0.493967	-0.0955671	1.0835	0.10054	0.850491	0.23081	0.485843	-0.205824	1.14942
Q9HD43 (PTPRH)	Control	0.0604094	-0.66162	0.782438	0.869745	0.999906	0.0851209	0.0689369	-0.740092	0.874992
Q9HD43 (PTPRH)	Interaction	0.433558	-0.498578	1.36569	0.361966	0.954232	0.156186	0.425857	-0.61569	1.45909
Q9HD89 (RETN)	Pre-ETT	0.131318	-1.20277	1.4654	0.847018	0.95005	0.107937	0.163015	-1.21945	1.49279
Q9HD89 (RETN)	Post-ETT	0.504543	-0.829542	1.83863	0.458544	0.904915	0.128054	0.50331	-0.824669	1.89893
Q9HD89 (RETN)	Case	0.549717	0.0301307	1.0693	0.0381145	0.850491	0.219387	0.543749	-0.05718	1.12312
Q9HD89 (RETN)	Control	0.176493	-0.459868	0.812854	0.586724	0.999906	0.0606381	0.182666	-0.539888	0.864474
Q9HD89 (RETN)	Interaction	0.373225	-0.448314	1.19476	0.373246	0.954232	0.0884436	0.367965	-0.544139	1.30323
Q9HDB5 (NRXN3)	Pre-ETT	-0.155825	-1.00593	0.694284	0.719399	0.910882	0.0899695	-0.16959	-1.06601	0.712629
Q9HDB5 (NRXN3)	Post-ETT	0.168353	-0.681756	1.01846	0.697909	0.9442	0.0895672	0.136091	-0.716368	1.03404
Q9HDB5 (NRXN3)	Case	0.31889	0.0400099	0.597769	0.0250162	0.850491	0.283019	0.318551	0.0168315	0.624824
Q9HDB5 (NRXN3)	Control	-0.00528834	-0.346845	0.336268	0.975791	0.999906	0.0335582	-0.00807217	-0.398087	0.377176
Q9HDB5 (NRXN3)	Interaction	0.324178	-0.11677	0.765125	0.149603	0.954232	0.113118	0.329298	-0.179483	0.817143
Q9HDC5 (JPH1)	Pre-ETT	-0.32644	-0.977357	0.324476	0.325637	0.747546	0.16476	-0.335803	-0.962402	0.315224
Q9HDC5 (JPH1)	Post-ETT	-0.254253	-0.905169	0.396663	0.443928	0.90403	0.131958	-0.249413	-0.954857	0.405356
Q9HDC5 (JPH1)	Case	0.105314	-0.0815398	0.292169	0.269302	0.861229	0.0515839	0.105252	-0.115898	0.31949
Q9HDC5 (JPH1)	Control	0.033127	-0.195722	0.261976	0.776629	0.999906	0.0353766	0.0346376	-0.241902	0.303157
Q9HDC5 (JPH1)	Interaction	0.0721874	-0.223255	0.36763	0.632016	0.964337	0.0500896	0.0705667	-0.269187	0.405209
Q9HDC9 (APMAP)	Pre-ETT	0.702295	-0.553476	1.95807	0.273027	0.72094	0.179847	0.698419	-0.595555	1.98819
Q9HDC9 (APMAP)	Post-ETT	0.673755	-0.582016	1.92953	0.292995	0.878002	0.175188	0.67224	-0.642823	1.95436
Q9HDC9 (APMAP)	Case	-0.0608796	-0.661679	0.539919	0.842572	0.976581	0.0474581	-0.0615756	-0.750008	0.638561
Q9HDC9 (APMAP)	Control	-0.0323396	-0.768165	0.703486	0.931355	0.999906	0.0576484	-0.0426957	-0.8471	0.778377
Q9HDC9 (APMAP)	Interaction	-0.02854	-0.978487	0.921407	0.953044	0.995127	0.0703192	-0.0224934	-1.04548	0.989021
Q9NNX1 (TUFT1)	Pre-ETT	2.56729	0.0411841	5.0934	0.04638	0.583494	0.387551	2.25129	-0.556469	4.8459
Q9NNX1 (TUFT1)	Post-ETT	2.2713	-0.254803	4.79741	0.0780242	0.852321	0.291037	1.97105	-0.761437	4.62016
Q9NNX1 (TUFT1)	Case	0.0487753	-0.488266	0.585816	0.858716	0.980926	0.0219939	0.0419641	-0.612283	0.704367
Q9NNX1 (TUFT1)	Control	0.344762	-0.312976	1.0025	0.30426	0.986312	0.0423477	0.36781	-0.451845	1.0832
Q9NNX1 (TUFT1)	Interaction	-0.295987	-1.14512	0.55315	0.494486	0.954232	0.03619	-0.300616	-1.29297	0.727059
Q9NNX6 (CD209)	Pre-ETT	0.204863	-0.791118	1.20084	0.686842	0.900325	0.0844388	0.208551	-0.742709	1.1962
Q9NNX6 (CD209)	Post-ETT	0.327464	-0.668533	1.32346	0.519318	0.9091	0.106964	0.332629	-0.661676	1.31574
Q9NNX6 (CD209)	Case	0.140054	-0.047835	0.327942	0.144023	0.850491	0.0453918	0.14288	-0.0895851	0.374817
Q9NNX6 (CD209)	Control	0.0174524	-0.212666	0.247571	0.881834	0.999906	0.0235235	0.0192902	-0.262168	0.298128
Q9NNX6 (CD209)	Interaction	0.122601	-0.174481	0.419683	0.418603	0.954232	0.0353513	0.121426	-0.232864	0.48336
Q9NNX6 (CD209)	Pre-ETT	-0.0218043	-0.896899	0.85329	0.96105	0.988978	0.0854687	-0.0820771	-0.979574	0.836908
Q9NNX6 (CD209)	Post-ETT	0.309345	-0.565749	1.18444	0.488407	0.907717	0.0974392	0.254931	-0.683369	1.15459
Q9NNX6 (CD209)	Case	0.263998	-0.228544	0.756541	0.293478	0.86497	0.0862442	0.269954	-0.263278	0.804111
Q9NNX6 (CD209)	Control	-0.0671508	-0.67039	0.536088	0.827291	0.999906	0.0583786	-0.0681664	-0.704736	0.623653
Q9NNX6 (CD209)	Interaction	0.331149	-0.447629	1.10993	0.404614	0.954232	0.101488	0.33061	-0.53068	1.16935
Q9NNX6 (CD209)	Pre-ETT	0.251286	-0.38829	0.890863	0.441264	0.810443	0.0789152	0.218498	-0.426632	0.901959
Q9NNX6 (CD209)	Post-ETT	0.126079	-0.513498	0.765655	0.699227	0.9442	0.0738414	0.0976475	-0.567348	0.755999
Q9NNX6 (CD209)	Case	-0.127109	-0.304554	0.050336	0.160325	0.850491	0.0524732	-0.127526	-0.324722	0.0823206
Q9NNX6 (CD209)	Control	-0.00190108	-0.219226	0.215424	0.986321	0.999906	0.0247586	-0.00258159	-0.250972	0.236307
Q9NNX6 (CD209)	Interaction	-0.125208	-0.405773	0.155357	0.381752	0.954232	0.0464488	-0.126727	-0.443734	0.194097
Q9NNX9 (VCX3A)	Pre-ETT	-0.319732	-1.54786	0.908397	0.60987	0.878963	0.114413	-0.35012	-1.59609	0.940281
Q9NNX9 (VCX3A)	Post-ETT	0.079058	-1.14907	1.30719	0.899599	0.982065	0.0939792	0.0464431	-1.23401	1.30938
Q9NNX9 (VCX3A)	Case	0.55419	-0.525018	1.6334	0.314189	0.866672	0.145329	0.541753	-0.548451	1.60628
Q9NNX9 (VCX3A)	Control	0.1554	-1.16635	1.47715	0.817754	0.999906	0.0946148	0.154561	-1.08507	1.49122
Q9NNX9 (VCX3A)	Interaction	0.39879	-1.30759	2.10517	0.646913	0.966127	0.13318	0.414631	-1.32538	2.02012
Q9NNZ3 (DNAJC4)	Pre-ETT	0.0777385	-1.13861	1.29409	0.900314	0.968661	0.0999438	0.0978123	-1.18424	1.42193
Q9NNZ3 (DNAJC4)	Post-ETT	0.391374	-0.824973	1.60772	0.528275	0.911027	0.105438	0.367868	-0.9195	1.59071
Q9NNZ3 (DNAJC4)	Case	0.411266	-0.41419	1.23672	0.328811	0.872553	0.0989361	0.402153	-0.513075	1.3104
Q9NNZ3 (DNAJC4)	Control	0.0976307	-0.913343	1.1086	0.849877	0.999906	0.0814738	0.11274	-1.01278	1.17608
Q9NNZ3 (DNAJC4)	Interaction	0.313636	-0.991526	1.6188	0.63765	0.964337	0.106546	0.31032	-1.13623	1.7142
Q9NNZ3 (DNAJC4)	Pre-ETT	-0.165616	-1.04092	0.709693	0.710755	0.909228	0.0846145	-0.175347	-1.07805	0.761947
Q9NNZ3 (DNAJC4)	Post-ETT	0.336724	-0.538585	1.21203	0.450861	0.90403	0.102947	0.307836	-0.592818	1.19733
Q9NNZ3 (DNAJC4)	Case	0.525785	-0.243019	1.29459	0.180109	0.850491	0.181461	0.521993	-0.250557	1.30642
Q9NNZ3 (DNAJC4)	Control	0.0234452	-0.918143	0.965034	0.961077	0.999906	0.090089	0.035887	-0.925149	0.974665
Q9NNZ3 (DNAJC4)	Interaction	0.50234	-0.713246	1.71793	0.417967	0.954232	0.151921	0.501739	-0.757736	1.72144
Q9NP55 (BPIFA1)	Pre-ETT	-0.789333	-1.77113	0.192463	0.115084	0.650652	0.264944	-0.80184	-1.88298	0.263012
Q9NP55 (BPIFA1)	Post-ETT	-0.0897438	-1.07154	0.892052	0.857815	0.975835	0.0799223	-0.0973527	-1.16146	0.988408
Q9NP55 (BPIFA1)	Case	0.770378	-0.065525	1.60628	0.0708675	0.850491	0.362693	0.768291	-0.0794541	1.61953
Q9NP55 (BPIFA1)	Control	0.070789	-0.952979	1.09456	0.892199	0.999906	0.0800042	0.052464	-0.963096	1.14807
Q9NP55 (BPIFA1)	Interaction	0.699589	-0.62209	2.02127	0.299528	0.954232	0.182707	0.719584	-0.66059	2.05719
Q9NP60 (IL1RAPL2)	Pre-ETT	0.516854	-0.300388	1.33409	0.21514	0.685045	0.149	0.526238	-0.380954	1.38508
Q9NP60 (IL1RAPL2)	Post-ETT	-0.149244	-0.966485	0.667997	0.720398	0.948826	0.0861917	-0.141225	-1.03538	0.728499
Q9NP60 (IL1RAPL2)	Case	-0.0352215	-0.667093	0.59665	0.913003	0.98856	0.0633174	-0.0311771	-0.719167	0.619809
Q9NP60 (IL1RAPL2)	Control	0.630876	-0.143006	1.40476	0.110091	0.970812	0.261502	0.607227	-0.181381	1.42854
Q9NP60 (IL1RAPL2)	Interaction	-0.666098	-1.66517	0.332979	0.191303	0.954232	0.205967	-0.647906	-1.69543	0.388651
Q9NP64 (ZCCHC17)	Pre-ETT	0.934921	-0.104373	1.97422	0.0778784	0.634293	0.352226	0.878834	-0.208624	1.97336
Q9NP64 (ZCCHC17)	Post-ETT	0.90371	-0.135584	1.943	0.0883305	0.852321	0.361808	0.838788	-0.229942	1.91918
Q9NP64 (ZCCHC17)	Case	-0.0397498	-0.681075	0.601575	0.903311	0.98856	0.0566231	-0.0466942	-0.727088	0.67258
Q9NP64 (ZCCHC17)	Control	-0.00853863	-0.793998	0.776921	0.983001	0.999906	0.0790447	-0.00856304	-0.843406	0.83715
Q9NP64 (ZCCHC17)	Interaction	-0.0312112	-1.04524	0.982813	0.951895	0.995127	0.0792553	-0.017572	-1.13034	1.05065
Q9NP66 (HMG20A)	Pre-ETT	-0.428542	-1.02726	0.170172	0.160651	0.66721	0.229849	-0.426701	-1.03624	0.207471
Q9NP66 (HMG20A)	Post-ETT	-0.53658	-1.13529	0.0621335	0.0789925	0.852321	0.407387	-0.533958	-1.1515	0.0806762
Q9NP66 (HMG20A)	Case	0.120709	-0.153637	0.395054	0.388489	0.889023	0.0593223	0.117496	-0.194387	0.436279
Q9NP66 (HMG20A)	Control	0.228747	-0.107256	0.56475	0.182099	0.982898	0.115053	0.235586	-0.145285	0.601172
Q9NP66 (HMG20A)	Interaction	-0.108038	-0.541817	0.32574	0.62544	0.964312	0.0715716	-0.111468	-0.595356	0.368932
Q9NP72 (RAB18)	Pre-ETT	-0.653198	-1.76027	0.453873	0.247508	0.703172	0.181921	-0.631573	-1.79709	0.522708
Q9NP72 (RAB18)	Post-ETT	-0.272139	-1.37921	0.834931	0.62995	0.930129	0.106084	-0.251591	-1.39949	0.90509
Q9NP72 (RAB18)	Case	0.466714	-0.376725	1.31015	0.278126	0.861831	0.12387	0.472578	-0.408484	1.35756
Q9NP72 (RAB18)	Control	0.0856556	-0.947342	1.11865	0.870897	0.999906	0.0927849	0.0827678	-1.0346	1.12514
Q9NP72 (RAB18)	Interaction	0.381058	-0.952536	1.71465	0.575455	0.956582	0.121312	0.362613	-0.963382	1.77899
Q9NP74 (PALMD)	Pre-ETT	0.0922114	-0.672168	0.856591	0.81309	0.940798	0.0959116	0.0880947	-0.719758	0.866307
Q9NP74 (PALMD)	Post-ETT	0.151309	-0.61307	0.915688	0.698034	0.9442	0.0988735	0.153231	-0.611335	0.907311
Q9NP74 (PALMD)	Case	0.225473	0.00911045	0.441836	0.0411027	0.850491	0.170354	0.221481	-0.024153	0.481943
Q9NP74 (PALMD)	Control	0.166375	-0.0986137	0.431364	0.218481	0.982898	0.0709348	0.159603	-0.159111	0.47112
Q9NP74 (PALMD)	Interaction	0.0590977	-0.283002	0.401197	0.734923	0.981693	0.047067	0.0624553	-0.323352	0.476135
Q9NP77 (SSU72)	Pre-ETT	-0.907213	-1.7556	-0.0588289	0.0360935	0.579103	1.1732	-0.944596	-1.79533	-0.124267
Q9NP77 (SSU72)	Post-ETT	-0.865528	-1.71391	-0.0171439	0.0455467	0.847209	0.777817	-0.924556	-1.7884	0.0304782
Q9NP77 (SSU72)	Case	-0.046851	-0.288509	0.194807	0.703957	0.954361	0.0318059	-0.0492956	-0.319318	0.227844
Q9NP77 (SSU72)	Control	-0.088536	-0.384505	0.207433	0.557672	0.999906	0.0412318	-0.0914028	-0.41159	0.242046
Q9NP77 (SSU72)	Interaction	0.041685	-0.340409	0.42378	0.830684	0.989423	0.0414025	0.045867	-0.390373	0.462981
Q9NP79 (VTA1)	Pre-ETT	-0.454931	-1.19334	0.283476	0.227228	0.691394	0.179066	-0.402917	-1.18952	0.354432
Q9NP79 (VTA1)	Post-ETT	-0.0376229	-0.77603	0.700784	0.920453	0.985423	0.0919956	-0.00308894	-0.746785	0.748676
Q9NP79 (VTA1)	Case	-0.0927027	-0.596895	0.41149	0.718573	0.956036	0.0709113	-0.0948511	-0.657015	0.462379
Q9NP79 (VTA1)	Control	-0.510011	-1.12752	0.107496	0.105496	0.970812	0.286265	-0.497823	-1.14862	0.158085
Q9NP79 (VTA1)	Interaction	0.417308	-0.37989	1.21451	0.304901	0.954232	0.166455	0.407292	-0.452309	1.2346
Q9NP81 (SARS2)	Pre-ETT	-0.602302	-1.39912	0.19452	0.138474	0.661656	0.27406	-0.60867	-1.41995	0.24487
Q9NP81 (SARS2)	Post-ETT	-0.801993	-1.59881	-0.00517081	0.0485317	0.847209	0.59321	-0.837265	-1.64912	0.032225
Q9NP81 (SARS2)	Case	-0.387678	-0.803907	0.0285498	0.0679216	0.850491	0.199294	-0.388321	-0.866703	0.0796414
Q9NP81 (SARS2)	Control	-0.187988	-0.697761	0.321786	0.469821	0.999906	0.0744184	-0.185071	-0.74704	0.386198
Q9NP81 (SARS2)	Interaction	-0.199691	-0.857806	0.458424	0.552038	0.954232	0.075998	-0.2037	-0.952121	0.518595
Q9NP86 (CABP5)	Pre-ETT	1.58823	-1.49711	4.67357	0.313011	0.7402	0.126691	1.31261	-1.83568	4.42307
Q9NP86 (CABP5)	Post-ETT	1.31319	-1.77215	4.39853	0.404166	0.897435	0.106515	1.02587	-1.88537	3.90285
Q9NP86 (CABP5)	Case	-0.0680226	-0.315888	0.179843	0.59066	0.932821	0.0107004	-0.0701325	-0.423662	0.281553
Q9NP86 (CABP5)	Control	0.207016	-0.0965559	0.510589	0.181364	0.982898	0.0191545	0.211348	-0.247718	0.667323
Q9NP86 (CABP5)	Interaction	-0.275039	-0.666949	0.116871	0.168981	0.954232	0.0241049	-0.278185	-0.853532	0.276439
Q9NP87 (POLM)	Pre-ETT	-0.353564	-0.830245	0.123118	0.146018	0.661656	0.194294	-0.367198	-0.923784	0.168851
Q9NP87 (POLM)	Post-ETT	-0.347838	-0.824519	0.128843	0.152659	0.860478	0.178834	-0.361194	-0.942276	0.174976
Q9NP87 (POLM)	Case	0.00920017	-0.192758	0.211159	0.928855	0.993148	0.0272674	0.00802125	-0.22723	0.245401
Q9NP87 (POLM)	Control	0.00347445	-0.243873	0.250822	0.978036	0.999906	0.035969	0.00365118	-0.287774	0.302106
Q9NP87 (POLM)	Interaction	0.00572571	-0.313598	0.32505	0.971965	0.998475	0.0451872	0.00446502	-0.373511	0.388241
Q9NP95 (FGF20)	Pre-ETT	1.0032	-0.330643	2.33704	0.140451	0.661656	0.258853	0.995706	-0.456195	2.41627
Q9NP95 (FGF20)	Post-ETT	1.16642	-0.167427	2.50026	0.0865387	0.852321	0.352166	1.12091	-0.296202	2.56941
Q9NP95 (FGF20)	Case	0.0642414	-0.477958	0.60644	0.816365	0.973045	0.0354397	0.0699814	-0.53729	0.680363
Q9NP95 (FGF20)	Control	-0.098975	-0.76303	0.56508	0.770191	0.999906	0.0553389	-0.106241	-0.863406	0.643082
Q9NP95 (FGF20)	Interaction	0.163216	-0.694075	1.02051	0.709037	0.976683	0.0602853	0.157659	-0.81792	1.16236
Q9NP97 (DYNLRB1)	Pre-ETT	-0.845483	-1.78735	0.0963884	0.0785118	0.634293	0.378953	-0.819651	-1.85069	0.189537
Q9NP97 (DYNLRB1)	Post-ETT	-1.15152	-2.09339	-0.209646	0.016565	0.759484	1.16789	-1.13038	-2.16788	-0.146467
Q9NP97 (DYNLRB1)	Case	-0.346318	-0.850167	0.157531	0.177925	0.850491	0.136698	-0.345345	-0.894911	0.1956
Q9NP97 (DYNLRB1)	Control	-0.0402831	-0.65737	0.576804	0.898192	0.999906	0.0573895	-0.0345185	-0.724518	0.648309
Q9NP97 (DYNLRB1)	Interaction	-0.306035	-1.10269	0.490621	0.451498	0.954232	0.0973592	-0.327747	-1.18445	0.600188
Q9NP99 (TREM1)	Pre-ETT	0.0057459	-0.678837	0.690329	0.986875	0.995273	0.0703087	-0.0299764	-0.735414	0.649622
Q9NP99 (TREM1)	Post-ETT	-0.0689588	-0.753542	0.615624	0.843492	0.972838	0.0745511	-0.0944183	-0.837129	0.613545
Q9NP99 (TREM1)	Case	-0.0398274	-0.324554	0.244899	0.783963	0.966915	0.0326707	-0.0428925	-0.351699	0.276413
Q9NP99 (TREM1)	Control	0.0348773	-0.31384	0.383595	0.844589	0.999906	0.0376582	0.0318805	-0.348937	0.412522
Q9NP99 (TREM1)	Interaction	-0.0747047	-0.524897	0.375488	0.745003	0.983463	0.0499103	-0.072491	-0.570159	0.414123
Q9NPA1 (KCNMB3)	Pre-ETT	1.38093	0.144545	2.61732	0.0285894	0.562908	1.06234	1.37913	0.135044	2.59792
Q9NPA1 (KCNMB3)	Post-ETT	0.853954	-0.382433	2.09034	0.175826	0.861365	0.260163	0.879589	-0.399915	2.21646
Q9NPA1 (KCNMB3)	Case	-0.303532	-0.803727	0.196664	0.234299	0.861229	0.0783784	-0.303736	-0.832036	0.268578
Q9NPA1 (KCNMB3)	Control	0.223447	-0.389165	0.836058	0.47468	0.999906	0.0626058	0.211139	-0.471464	0.879525
Q9NPA1 (KCNMB3)	Interaction	-0.526978	-1.31786	0.2639	0.191565	0.954232	0.117574	-0.512111	-1.36872	0.326348
Q9NPB0 (SAYSD1)	Pre-ETT	-0.468702	-1.05541	0.118006	0.117407	0.653824	0.318146	-0.467814	-1.07996	0.123717
Q9NPB0 (SAYSD1)	Post-ETT	-0.335879	-0.922587	0.250828	0.261844	0.875434	0.176196	-0.319853	-0.90556	0.275293
Q9NPB0 (SAYSD1)	Case	0.151745	0.00672523	0.296765	0.0402809	0.850491	0.129396	0.1517	-0.0164752	0.32583
Q9NPB0 (SAYSD1)	Control	0.0189222	-0.15869	0.196534	0.834598	0.999906	0.0307966	0.0201435	-0.18851	0.223193
Q9NPB0 (SAYSD1)	Interaction	0.132823	-0.0964736	0.362119	0.256236	0.954232	0.060404	0.133175	-0.125309	0.394794
Q9NPB1 (NT5M)	Pre-ETT	-0.332293	-1.18756	0.522971	0.44636	0.812726	0.12218	-0.345786	-1.2023	0.553086
Q9NPB1 (NT5M)	Post-ETT	-0.572465	-1.42773	0.282799	0.189558	0.865245	0.21118	-0.56798	-1.44402	0.299627
Q9NPB1 (NT5M)	Case	-0.346134	-0.763075	0.0708063	0.103712	0.850491	0.165444	-0.342436	-0.8002	0.130246
Q9NPB1 (NT5M)	Control	-0.105962	-0.616607	0.404684	0.684227	0.999906	0.0607729	-0.106785	-0.653047	0.472952
Q9NPB1 (NT5M)	Interaction	-0.240173	-0.899413	0.419068	0.475197	0.954232	0.087025	-0.240928	-1.00356	0.49769
Q9NPB3 (CABP2)	Pre-ETT	-0.248157	-1.07991	0.583597	0.558708	0.85673	0.090316	-0.244552	-1.05307	0.584002
Q9NPB3 (CABP2)	Post-ETT	-0.676561	-1.50831	0.155193	0.110877	0.852321	0.309822	-0.66566	-1.49338	0.169802
Q9NPB3 (CABP2)	Case	0.0252504	-0.33635	0.38685	0.891138	0.98856	0.0442969	0.022056	-0.380548	0.427108
Q9NPB3 (CABP2)	Control	0.453655	0.0107868	0.896522	0.0446749	0.970812	0.317773	0.445796	-0.0365153	0.968231
Q9NPB3 (CABP2)	Interaction	-0.428404	-1.00014	0.143336	0.141942	0.954232	0.148635	-0.418082	-1.08833	0.203262
Q9NPB8 (GPCPD1)	Pre-ETT	-0.0778541	-1.17581	1.0201	0.889468	0.966588	0.0985185	-0.122486	-1.2951	1.01536
Q9NPB8 (GPCPD1)	Post-ETT	0.0403765	-1.05758	1.13833	0.942541	0.989391	0.0833627	-0.00593924	-1.19179	1.18134
Q9NPB8 (GPCPD1)	Case	-0.114002	-0.655187	0.427184	0.679702	0.951813	0.0463253	-0.112284	-0.7245	0.508542
Q9NPB8 (GPCPD1)	Control	-0.232232	-0.895046	0.430582	0.49226	0.999906	0.0712991	-0.22484	-0.923191	0.494787
Q9NPB8 (GPCPD1)	Interaction	0.118231	-0.737459	0.97392	0.786538	0.985384	0.0766053	0.110544	-0.813953	1.01274
Q9NPC3 (CCNB1IP1)	Pre-ETT	0.250906	-2.12354	2.62535	0.835926	0.948684	0.0704007	0.239666	-1.73242	2.11116
Q9NPC3 (CCNB1IP1)	Post-ETT	0.290528	-2.08392	2.66498	0.810475	0.96722	0.0862476	0.311042	-1.56246	2.17786
Q9NPC3 (CCNB1IP1)	Case	0.0193604	-0.0547895	0.0935102	0.608831	0.937243	0.00579846	0.0194022	-0.129748	0.167366
Q9NPC3 (CCNB1IP1)	Control	-0.0202623	-0.111077	0.0705524	0.661893	0.999906	0.00657814	-0.018444	-0.189311	0.156796
Q9NPC3 (CCNB1IP1)	Interaction	0.0396227	-0.0776185	0.156864	0.507723	0.954232	0.00904232	0.0381651	-0.186013	0.256461
Q9NPC4 (A4GALT)	Pre-ETT	0.184529	-0.434439	0.803497	0.559011	0.85673	0.081419	0.175337	-0.467109	0.801939
Q9NPC4 (A4GALT)	Post-ETT	0.150336	-0.468632	0.769303	0.634047	0.930443	0.0770132	0.153626	-0.495375	0.789275
Q9NPC4 (A4GALT)	Case	-0.154839	-0.382786	0.0731073	0.18307	0.850491	0.064311	-0.155961	-0.405647	0.11291
Q9NPC4 (A4GALT)	Control	-0.120646	-0.399822	0.15853	0.396996	0.999906	0.0500203	-0.124172	-0.437632	0.200706
Q9NPC4 (A4GALT)	Interaction	-0.0341933	-0.394609	0.326222	0.852487	0.992773	0.0379977	-0.0292015	-0.449778	0.384393
Q9NPC7 (MYNN)	Pre-ETT	0.384506	-1.1176	1.88662	0.615874	0.881151	0.0989752	0.318587	-1.20578	1.86028
Q9NPC7 (MYNN)	Post-ETT	-0.165966	-1.66808	1.33614	0.828556	0.970782	0.0910536	-0.167753	-1.78498	1.4083
Q9NPC7 (MYNN)	Case	-0.280581	-1.17582	0.614654	0.539027	0.922582	0.0702732	-0.266048	-1.25037	0.742895
Q9NPC7 (MYNN)	Control	0.26989	-0.826544	1.36632	0.629486	0.999906	0.0785925	0.261125	-0.986186	1.44878
Q9NPC7 (MYNN)	Interaction	-0.550472	-1.96596	0.865019	0.445933	0.954232	0.109213	-0.524939	-2.02005	0.980863
Q9NPD8 (UBE2T)	Pre-ETT	0.638327	-0.595272	1.87193	0.310494	0.73824	0.126229	0.545303	-0.752838	1.82351
Q9NPD8 (UBE2T)	Post-ETT	1.0411	-0.192501	2.2747	0.0981042	0.852321	0.281744	0.941288	-0.274723	2.16365
Q9NPD8 (UBE2T)	Case	0.501941	-0.15293	1.15681	0.13303	0.850491	0.154891	0.505744	-0.264456	1.2473
Q9NPD8 (UBE2T)	Control	0.0991701	-0.70288	0.90122	0.808516	0.999906	0.0593535	0.0924769	-0.780332	1.01579
Q9NPD8 (UBE2T)	Interaction	0.402771	-0.632671	1.43821	0.445824	0.954232	0.0989267	0.412783	-0.72685	1.56836
Q9NPE2 (NGRN)	Pre-ETT	0.196074	-0.862257	1.25441	0.716518	0.910409	0.0954102	0.12254	-0.885115	1.19796
Q9NPE2 (NGRN)	Post-ETT	-0.245094	-1.30343	0.813238	0.649902	0.933821	0.113706	-0.317922	-1.34711	0.786338
Q9NPE2 (NGRN)	Case	-0.199306	-0.666817	0.268204	0.403402	0.891769	0.0724232	-0.203036	-0.720753	0.316062
Q9NPE2 (NGRN)	Control	0.241861	-0.33072	0.814442	0.407728	0.999906	0.0847137	0.241327	-0.368664	0.86845
Q9NPE2 (NGRN)	Interaction	-0.441168	-1.18037	0.298031	0.242104	0.954232	0.11356	-0.435224	-1.24123	0.368337
Q9NPF0 (CD320)	Pre-ETT	2.18016	-2.03335	6.39367	0.310522	0.73824	0.17032	2.10866	-1.98941	5.9418
Q9NPF0 (CD320)	Post-ETT	2.27126	-1.94225	6.48477	0.290738	0.878002	0.161225	2.21276	-1.70767	6.19878
Q9NPF0 (CD320)	Case	-0.0248465	-0.519347	0.469654	0.921551	0.991222	0.0149635	-0.0307128	-0.697863	0.615284
Q9NPF0 (CD320)	Control	-0.115949	-0.721586	0.489688	0.707486	0.999906	0.0182986	-0.107631	-0.881992	0.678614
Q9NPF0 (CD320)	Interaction	0.0911025	-0.690772	0.872977	0.819358	0.987317	0.0195849	0.0905647	-0.962133	1.10755
Q9NPF2 (CHST11)	Pre-ETT	1.84354	-1.62472	5.31179	0.2975	0.73184	0.192598	1.85458	-1.59302	5.37668
Q9NPF2 (CHST11)	Post-ETT	2.4824	-0.985861	5.95065	0.160665	0.861029	0.271919	2.52025	-0.918742	5.92032
Q9NPF2 (CHST11)	Case	0.62247	-0.00301238	1.24795	0.0511136	0.850491	0.0885032	0.608856	-0.143705	1.3767
Q9NPF2 (CHST11)	Control	-0.0163894	-0.782446	0.749667	0.966552	0.999906	0.0253021	-0.0143832	-0.996161	0.936438
Q9NPF2 (CHST11)	Interaction	0.63886	-0.350115	1.62783	0.205477	0.954232	0.0595741	0.651794	-0.58835	1.86202
Q9NPG4 (PCDH12)	Pre-ETT	1.4236	0.158564	2.68863	0.0274097	0.559276	1.11233	1.40567	0.207611	2.64263
Q9NPG4 (PCDH12)	Post-ETT	1.50436	0.239332	2.7694	0.0197655	0.770392	1.54448	1.49171	0.291684	2.65206
Q9NPG4 (PCDH12)	Case	0.0514199	-0.0708356	0.173675	0.409742	0.893236	0.0124329	0.0501817	-0.115932	0.214646
Q9NPG4 (PCDH12)	Control	-0.0293479	-0.17908	0.120384	0.70086	0.999906	0.0115509	-0.031293	-0.229714	0.171212
Q9NPG4 (PCDH12)	Interaction	0.0807678	-0.112535	0.274071	0.412825	0.954232	0.0162507	0.0803484	-0.176552	0.334448
Q9NPG8 (ZDHHC4)	Pre-ETT	-0.975375	-2.37399	0.423239	0.171671	0.673249	0.186677	-0.941828	-2.39157	0.616161
Q9NPG8 (ZDHHC4)	Post-ETT	-0.730172	-2.12879	0.668442	0.306197	0.879489	0.130458	-0.677808	-2.14395	0.895633
Q9NPG8 (ZDHHC4)	Case	0.495014	-0.707304	1.69733	0.419696	0.893236	0.0938676	0.485545	-0.701736	1.66401
Q9NPG8 (ZDHHC4)	Control	0.249811	-1.22272	1.72234	0.73951	0.999906	0.0891001	0.243024	-1.20725	1.70084
Q9NPG8 (ZDHHC4)	Interaction	0.245203	-1.65583	2.14623	0.800419	0.986482	0.101264	0.266304	-1.62977	2.13381
Q9NPH0 (ACP6)	Pre-ETT	-0.107083	-0.996419	0.782253	0.813436	0.940901	0.0794128	-0.147928	-0.97916	0.734417
Q9NPH0 (ACP6)	Post-ETT	-0.103105	-0.99244	0.786231	0.820247	0.969331	0.0916555	-0.147643	-1.02628	0.764913
Q9NPH0 (ACP6)	Case	0.0883401	-0.20058	0.377261	0.548988	0.923221	0.0365551	0.087734	-0.230368	0.415018
Q9NPH0 (ACP6)	Control	0.0843617	-0.269492	0.438216	0.640306	0.999906	0.041389	0.0795958	-0.315436	0.488619
Q9NPH0 (ACP6)	Interaction	0.00397844	-0.452845	0.460802	0.986381	0.999228	0.0422821	0.00558262	-0.523189	0.523065
Q9NPH3 (IL1RAP)	Pre-ETT	-0.227431	-1.18495	0.730092	0.641551	0.888311	0.104184	-0.271651	-1.26549	0.663101
Q9NPH3 (IL1RAP)	Post-ETT	-0.335649	-1.29317	0.621874	0.492055	0.907717	0.119618	-0.405	-1.38346	0.49654
Q9NPH3 (IL1RAP)	Case	-0.0595018	-0.186271	0.0672677	0.357599	0.879858	0.017866	-0.0591313	-0.214471	0.104432
Q9NPH3 (IL1RAP)	Control	0.0487163	-0.106544	0.203977	0.538567	0.999906	0.0195119	0.0461718	-0.148494	0.246104
Q9NPH3 (IL1RAP)	Interaction	-0.108218	-0.308658	0.092222	0.289969	0.954232	0.0332237	-0.105655	-0.350126	0.135015
Q9NPH3 (IL1RAP)	Pre-ETT	-0.518525	-1.41945	0.382398	0.259297	0.710778	0.185825	-0.512684	-1.44524	0.489085
Q9NPH3 (IL1RAP)	Post-ETT	-0.137522	-1.03844	0.763401	0.764803	0.956896	0.100199	-0.160292	-1.1403	0.784658
Q9NPH3 (IL1RAP)	Case	0.423061	-0.0858368	0.931959	0.103234	0.850491	0.211217	0.412427	-0.14835	0.979596
Q9NPH3 (IL1RAP)	Control	0.0420584	-0.581212	0.665329	0.89478	0.999906	0.0646561	0.0459095	-0.6659	0.722929
Q9NPH3 (IL1RAP)	Interaction	0.381003	-0.423636	1.18564	0.353377	0.954232	0.114298	0.371225	-0.535584	1.32047
Q9NPH6 (OBP2B)	Pre-ETT	0.846626	-0.289896	1.98315	0.144282	0.661656	0.22786	0.752502	-0.358915	1.78906
Q9NPH6 (OBP2B)	Post-ETT	0.835721	-0.3008	1.97224	0.149521	0.858329	0.191707	0.718658	-0.442478	1.89867
Q9NPH6 (OBP2B)	Case	0.0128218	-0.123359	0.149003	0.853593	0.979026	0.0123903	0.0140372	-0.16823	0.186622
Q9NPH6 (OBP2B)	Control	0.0237261	-0.143061	0.190513	0.780389	0.999906	0.0161944	0.0210336	-0.190585	0.2386
Q9NPH6 (OBP2B)	Interaction	-0.0109043	-0.226225	0.204417	0.920934	0.995127	0.0188562	-0.00799524	-0.289679	0.279973
Q9NPH9 (IL26)	Pre-ETT	0.541611	-0.448486	1.53171	0.28365	0.726108	0.15141	0.53781	-0.522069	1.61067
Q9NPH9 (IL26)	Post-ETT	1.08121	0.091116	2.07131	0.0323278	0.832278	0.68545	1.07676	0.0196563	2.0583
Q9NPH9 (IL26)	Case	0.341506	-0.173416	0.856428	0.19364	0.850491	0.102053	0.339053	-0.241159	0.912866
Q9NPH9 (IL26)	Control	-0.198096	-0.828744	0.432553	0.538124	0.999906	0.0635818	-0.20099	-0.911728	0.528849
Q9NPH9 (IL26)	Interaction	0.539602	-0.274561	1.35377	0.193943	0.954232	0.135952	0.541251	-0.409397	1.48013
Q9NPI5 (NMRK2)	Pre-ETT	1.43164	-2.40157	5.26485	0.46416	0.817619	0.118041	1.32686	-2.29876	4.94461
Q9NPI5 (NMRK2)	Post-ETT	2.06914	-1.76407	5.90236	0.290067	0.878002	0.158242	1.91752	-1.88583	5.73482
Q9NPI5 (NMRK2)	Case	0.682145	-0.195921	1.56021	0.127849	0.850491	0.0696307	0.694187	-0.344588	1.72261
Q9NPI5 (NMRK2)	Control	0.0446417	-1.03076	1.12005	0.935155	0.999906	0.0367513	0.0477143	-1.20228	1.30449
Q9NPI5 (NMRK2)	Interaction	0.637503	-0.750841	2.02585	0.368131	0.954232	0.0544665	0.653245	-0.958937	2.23433
Q9NPI6 (DCP1A)	Pre-ETT	-0.309312	-0.983939	0.365315	0.36885	0.770307	0.155096	-0.303384	-0.979424	0.364439
Q9NPI6 (DCP1A)	Post-ETT	-0.304286	-0.978913	0.370341	0.37668	0.894534	0.151969	-0.316937	-0.995238	0.354903
Q9NPI6 (DCP1A)	Case	0.0359484	-0.116069	0.187966	0.643019	0.94212	0.0278499	0.0313944	-0.145021	0.214609
Q9NPI6 (DCP1A)	Control	0.030923	-0.15526	0.217106	0.744781	0.999906	0.0340614	0.0338589	-0.183147	0.247103
Q9NPI6 (DCP1A)	Interaction	0.0050254	-0.235336	0.245387	0.967313	0.998475	0.0389764	0.00433847	-0.285666	0.280429
Q9NPI8 (FANCF)	Pre-ETT	0.525448	-0.366234	1.41713	0.248106	0.703174	0.169247	0.481726	-0.396527	1.41303
Q9NPI8 (FANCF)	Post-ETT	-0.230188	-1.12187	0.661494	0.612881	0.928919	0.112816	-0.25835	-1.1554	0.681325
Q9NPI8 (FANCF)	Case	-0.242595	-0.825787	0.340596	0.414899	0.893236	0.0906121	-0.235661	-0.874124	0.417571
Q9NPI8 (FANCF)	Control	0.51304	-0.201221	1.2273	0.159189	0.982898	0.186805	0.501893	-0.248046	1.2874
Q9NPI8 (FANCF)	Interaction	-0.755635	-1.67774	0.166472	0.108247	0.954232	0.319799	-0.742517	-1.76417	0.284855
Q9NPJ3 (ACOT13)	Pre-ETT	-0.756522	-1.91995	0.406911	0.202498	0.679285	0.211944	-0.754145	-1.92086	0.483647
Q9NPJ3 (ACOT13)	Post-ETT	-0.802947	-1.96638	0.360486	0.176159	0.861365	0.224974	-0.790749	-1.98687	0.403163
Q9NPJ3 (ACOT13)	Case	-0.263642	-0.888534	0.361251	0.40829	0.893236	0.0716058	-0.267207	-0.937821	0.431288
Q9NPJ3 (ACOT13)	Control	-0.217217	-0.98255	0.548117	0.578022	0.999906	0.0785014	-0.21328	-1.06795	0.640922
Q9NPJ3 (ACOT13)	Interaction	-0.046425	-1.03447	0.941617	0.926625	0.995127	0.0755209	-0.0354703	-1.16019	1.07305
Q9NPJ6 (MED4)	Pre-ETT	3.21556	0.538928	5.89219	0.018543	0.554213	0.47329	2.94491	-0.297919	5.97296
Q9NPJ6 (MED4)	Post-ETT	3.55193	0.875292	6.22856	0.00929805	0.682916	0.617332	3.22457	0.0741636	6.28401
Q9NPJ6 (MED4)	Case	0.00283117	-0.556732	0.562394	0.992088	0.998736	0.017987	0.0148074	-0.703818	0.717225
Q9NPJ6 (MED4)	Control	-0.333533	-1.01886	0.351788	0.340145	0.995801	0.0315672	-0.323524	-1.16395	0.535767
Q9NPJ6 (MED4)	Interaction	0.336365	-0.548382	1.22111	0.456185	0.954232	0.031357	0.326793	-0.768515	1.40888
Q9NPJ8 (NXT2)	Pre-ETT	0.138443	-0.679611	0.956497	0.740121	0.918921	0.0888692	0.133034	-0.709896	1.00923
Q9NPJ8 (NXT2)	Post-ETT	-0.276488	-1.09454	0.541566	0.507693	0.9091	0.114139	-0.279524	-1.12264	0.596725
Q9NPJ8 (NXT2)	Case	-0.141898	-0.524232	0.240436	0.466973	0.903016	0.0625635	-0.144639	-0.556299	0.305102
Q9NPJ8 (NXT2)	Control	0.273033	-0.195228	0.741294	0.253117	0.982898	0.115702	0.276357	-0.247016	0.784391
Q9NPJ8 (NXT2)	Interaction	-0.414931	-1.01945	0.189592	0.178537	0.954232	0.153865	-0.411838	-1.05113	0.238289
Q9NPR2 (SEMA4B)	Pre-ETT	0.156987	-0.926858	1.24083	0.776498	0.928171	0.0950473	0.316644	-0.88773	1.56306
Q9NPR2 (SEMA4B)	Post-ETT	-0.493501	-1.57735	0.590344	0.372168	0.894534	0.100365	-0.333041	-1.52604	0.990617
Q9NPR2 (SEMA4B)	Case	-0.186765	-0.5955	0.221969	0.370479	0.880252	0.0460979	-0.181852	-0.642388	0.295751
Q9NPR2 (SEMA4B)	Control	0.463722	-0.0368734	0.964318	0.0694325	0.970812	0.148258	0.459006	-0.0868818	1.04042
Q9NPR2 (SEMA4B)	Interaction	-0.650488	-1.29675	-0.00422139	0.0485222	0.954232	0.247062	-0.641786	-1.36982	0.0686989
Q9NPY3 (CD93)	Pre-ETT	-0.244059	-1.12326	0.635143	0.586394	0.86684	0.104252	-0.243857	-1.08873	0.631349
Q9NPY3 (CD93)	Post-ETT	-0.0136119	-0.892814	0.865591	0.975792	0.99405	0.0942329	-0.0380995	-0.923184	0.844225
Q9NPY3 (CD93)	Case	0.0799559	-0.193326	0.353238	0.566348	0.925591	0.0395166	0.0847578	-0.229304	0.410032
Q9NPY3 (CD93)	Control	-0.150491	-0.485192	0.18421	0.378179	0.999906	0.0572013	-0.144712	-0.531194	0.227247
Q9NPY3 (CD93)	Interaction	0.230447	-0.20165	0.662545	0.295888	0.954232	0.0778836	0.228659	-0.257961	0.719779
Q9NPY3 (CD93)	Pre-ETT	-0.559709	-1.65945	0.540036	0.318516	0.744516	0.159195	-0.542273	-1.65513	0.596738
Q9NPY3 (CD93)	Post-ETT	-0.493393	-1.59314	0.606352	0.379226	0.894534	0.148336	-0.495642	-1.57657	0.666622
Q9NPY3 (CD93)	Case	0.0369848	-0.343043	0.417013	0.848725	0.97811	0.0388883	0.0375401	-0.385135	0.47883
Q9NPY3 (CD93)	Control	-0.0293317	-0.494769	0.436106	0.901698	0.999906	0.0417086	-0.0212676	-0.528009	0.500751
Q9NPY3 (CD93)	Interaction	0.0663165	-0.534561	0.667194	0.828743	0.989423	0.0494058	0.0611195	-0.627552	0.70451
Q9NQ25 (SLAMF7)	Pre-ETT	0.116582	-0.874692	1.10786	0.817697	0.941489	0.0856698	0.087145	-0.808836	0.959487
Q9NQ25 (SLAMF7)	Post-ETT	0.166089	-0.825185	1.15736	0.742614	0.954968	0.0945151	0.164678	-0.755109	1.02993
Q9NQ25 (SLAMF7)	Case	0.110757	0.0227364	0.198777	0.013654	0.850491	0.0877569	0.109353	-0.00259747	0.225046
Q9NQ25 (SLAMF7)	Control	0.0612498	-0.0465526	0.169052	0.265456	0.982898	0.0207521	0.0624996	-0.0875733	0.202786
Q9NQ25 (SLAMF7)	Interaction	0.0495069	-0.0896653	0.188679	0.485674	0.954232	0.0181597	0.0485465	-0.139065	0.241951
Q9NQ25 (SLAMF7)	Pre-ETT	0.11671	-0.673204	0.906625	0.772133	0.926795	0.0961712	0.129506	-0.673783	0.912131
Q9NQ25 (SLAMF7)	Post-ETT	0.121012	-0.668903	0.910927	0.76398	0.956578	0.0932644	0.128832	-0.686198	0.926479
Q9NQ25 (SLAMF7)	Case	0.0839131	-0.357683	0.52551	0.709568	0.956036	0.0569949	0.0765409	-0.420975	0.582037
Q9NQ25 (SLAMF7)	Control	0.0796115	-0.461232	0.620455	0.772961	0.999906	0.0741936	0.0803224	-0.517817	0.715943
Q9NQ25 (SLAMF7)	Interaction	0.00430165	-0.693924	0.702527	0.990366	0.999228	0.0835349	-0.000119721	-0.81099	0.780336
Q9NQ30 (ESM1)	Pre-ETT	0.738845	0.00829736	1.46939	0.0474541	0.583494	0.50073	0.692911	-0.021094	1.46892
Q9NQ30 (ESM1)	Post-ETT	0.629126	-0.101422	1.35967	0.0914377	0.852321	0.304118	0.591574	-0.171041	1.33004
Q9NQ30 (ESM1)	Case	-0.0995594	-0.437824	0.238705	0.564031	0.925591	0.0537437	-0.104908	-0.470136	0.283618
Q9NQ30 (ESM1)	Control	0.0101599	-0.404128	0.424448	0.961664	0.999906	0.0518017	0.0146278	-0.450008	0.473923
Q9NQ30 (ESM1)	Interaction	-0.109719	-0.644562	0.425124	0.68763	0.974363	0.0591425	-0.113899	-0.71828	0.47338
Q9NQ35 (NRIP3)	Pre-ETT	1.18101	-0.587176	2.9492	0.1905	0.674977	0.20941	1.0566	-0.84617	2.96106
Q9NQ35 (NRIP3)	Post-ETT	0.727051	-1.04114	2.49524	0.420297	0.899708	0.123445	0.593831	-1.17597	2.44097
Q9NQ35 (NRIP3)	Case	0.158038	-0.627195	0.94327	0.693237	0.952442	0.0510366	0.164952	-0.742991	1.0968
Q9NQ35 (NRIP3)	Control	0.611996	-0.349713	1.57371	0.212306	0.982898	0.118474	0.60765	-0.446538	1.65524
Q9NQ35 (NRIP3)	Interaction	-0.453959	-1.69552	0.787602	0.473601	0.954232	0.0767472	-0.435775	-1.79363	0.892214
Q9NQ38 (SPINK5)	Pre-ETT	0.657903	-0.289702	1.60551	0.173589	0.673249	0.246291	0.669518	-0.29197	1.6411
Q9NQ38 (SPINK5)	Post-ETT	0.711856	-0.235749	1.65946	0.140925	0.858116	0.27155	0.714371	-0.234192	1.66822
Q9NQ38 (SPINK5)	Case	0.153543	-0.165458	0.472545	0.345487	0.877742	0.0475031	0.154675	-0.211051	0.518627
Q9NQ38 (SPINK5)	Control	0.0995903	-0.291105	0.490286	0.617353	0.999906	0.0440057	0.100813	-0.343221	0.550446
Q9NQ38 (SPINK5)	Interaction	0.0539531	-0.450432	0.558339	0.833938	0.989864	0.0494351	0.0566378	-0.548603	0.610826
Q9NQ48 (LZTFL1)	Pre-ETT	-0.595045	-1.26264	0.0725468	0.0806415	0.636908	0.326058	-0.567315	-1.28715	0.142379
Q9NQ48 (LZTFL1)	Post-ETT	-0.16119	-0.828781	0.506402	0.636047	0.932396	0.0990321	-0.13817	-0.842134	0.562897
Q9NQ48 (LZTFL1)	Case	-0.160706	-0.624211	0.3028	0.496787	0.912979	0.0823794	-0.168086	-0.661747	0.348025
Q9NQ48 (LZTFL1)	Control	-0.59456	-1.16224	-0.0268839	0.0400936	0.970812	0.55737	-0.585424	-1.16718	0.0182126
Q9NQ48 (LZTFL1)	Interaction	0.433855	-0.299012	1.16672	0.24593	0.954232	0.172077	0.416988	-0.320012	1.18541
Q9NQ60 (EQTN)	Pre-ETT	-0.0801351	-1.04289	0.882624	0.87041	0.960712	0.0926885	-0.0860873	-1.00581	0.817519
Q9NQ60 (EQTN)	Post-ETT	-0.0986877	-1.06145	0.864071	0.840772	0.972455	0.0973144	-0.113268	-1.01813	0.817511
Q9NQ60 (EQTN)	Case	0.043529	-0.0933694	0.180427	0.533152	0.921842	0.0203907	0.0455051	-0.129243	0.221498
Q9NQ60 (EQTN)	Control	0.0620817	-0.105584	0.229747	0.468012	0.999906	0.0247416	0.0636292	-0.152775	0.274646
Q9NQ60 (EQTN)	Interaction	-0.0185526	-0.235008	0.197903	0.866591	0.993669	0.0241224	-0.019219	-0.28951	0.254871
Q9NQ66 (PLCB1)	Pre-ETT	-1.05893	-2.11667	-0.00118435	0.049744	0.586435	0.683818	-1.06946	-2.15415	0.0203366
Q9NQ66 (PLCB1)	Post-ETT	-0.913404	-1.97114	0.144337	0.0905484	0.852321	0.345276	-0.918018	-2.05245	0.247592
Q9NQ66 (PLCB1)	Case	-0.0964698	-0.647746	0.454806	0.731612	0.959356	0.0514132	-0.107205	-0.732382	0.530322
Q9NQ66 (PLCB1)	Control	-0.241991	-0.917163	0.433181	0.482381	0.999906	0.0756407	-0.249786	-0.962011	0.476749
Q9NQ66 (PLCB1)	Interaction	0.145521	-0.726122	1.01716	0.743504	0.983463	0.0748926	0.144823	-0.7953	1.10224
Q9NQ75 (CASS4)	Pre-ETT	-0.199982	-0.869679	0.469715	0.558362	0.85673	0.109189	-0.203981	-0.914346	0.555615
Q9NQ75 (CASS4)	Post-ETT	-0.418652	-1.08835	0.251045	0.220483	0.869139	0.192116	-0.425052	-1.14972	0.32029
Q9NQ75 (CASS4)	Case	-0.0136223	-0.28267	0.255425	0.920951	0.990907	0.0322541	-0.0157452	-0.310576	0.29854
Q9NQ75 (CASS4)	Control	0.205047	-0.124467	0.534562	0.222605	0.982898	0.0807101	0.201957	-0.164542	0.58498
Q9NQ75 (CASS4)	Interaction	-0.21867	-0.644071	0.206731	0.313702	0.954232	0.0793798	-0.214931	-0.702183	0.251311
Q9NQ76 (MEPE)	Pre-ETT	-0.50827	-1.06922	0.0526787	0.0757488	0.632301	0.438007	-0.493539	-1.09278	0.0682889
Q9NQ76 (MEPE)	Post-ETT	-0.478096	-1.03904	0.0828531	0.0948256	0.852321	0.352862	-0.483082	-1.06295	0.100249
Q9NQ76 (MEPE)	Case	0.00285841	-0.16137	0.167086	0.972787	0.998736	0.0246684	0.00151582	-0.182202	0.190416
Q9NQ76 (MEPE)	Control	-0.027316	-0.228453	0.173821	0.790102	0.999906	0.0334991	-0.0239895	-0.258833	0.208798
Q9NQ76 (MEPE)	Interaction	0.0301744	-0.229493	0.289842	0.819836	0.987317	0.0392768	0.0285873	-0.277101	0.342372
Q9NQ79 (CRTAC1)	Pre-ETT	0.572299	-0.375627	1.52023	0.236689	0.694194	0.187198	0.602285	-0.364453	1.54808
Q9NQ79 (CRTAC1)	Post-ETT	0.350221	-0.597706	1.29815	0.468987	0.907717	0.103618	0.34395	-0.591059	1.32513
Q9NQ79 (CRTAC1)	Case	-0.242949	-0.54252	0.0566214	0.111944	0.850491	0.0959432	-0.244718	-0.587106	0.10035
Q9NQ79 (CRTAC1)	Control	-0.0208712	-0.387769	0.346027	0.911225	0.999906	0.0376198	-0.0228893	-0.43309	0.408775
Q9NQ79 (CRTAC1)	Interaction	-0.222078	-0.695741	0.251585	0.35813	0.954232	0.0625102	-0.21556	-0.730058	0.32125
Q9NQ88 (TIGAR)	Pre-ETT	-0.0513537	-1.22708	1.12437	0.931778	0.980201	0.0975212	-0.0536772	-1.33663	1.15308
Q9NQ88 (TIGAR)	Post-ETT	-0.289101	-1.46482	0.886622	0.629848	0.930129	0.0992491	-0.32228	-1.54453	0.900853
Q9NQ88 (TIGAR)	Case	0.31878	-0.33476	0.972319	0.339062	0.877681	0.0831008	0.315998	-0.40821	1.02467
Q9NQ88 (TIGAR)	Control	0.556527	-0.243891	1.35695	0.17296	0.982898	0.153063	0.546659	-0.366565	1.38234
Q9NQ88 (TIGAR)	Interaction	-0.237748	-1.27108	0.795588	0.65203	0.967221	0.0932778	-0.221561	-1.35638	0.934779
Q9NQ94 (A1CF)	Pre-ETT	-0.008727	-0.419747	0.402293	0.966806	0.98943	0.051046	-0.0215852	-0.527986	0.502057
Q9NQ94 (A1CF)	Post-ETT	0.0325183	-0.378502	0.443538	0.87677	0.978618	0.0542731	0.0193981	-0.483329	0.484797
Q9NQ94 (A1CF)	Case	0.101575	-0.037456	0.240606	0.152162	0.850491	0.0404763	0.0988498	-0.0700667	0.272723
Q9NQ94 (A1CF)	Control	0.0603298	-0.109948	0.230607	0.487419	0.999906	0.0280552	0.0607569	-0.143498	0.266188
Q9NQ94 (A1CF)	Interaction	0.0412453	-0.178582	0.261073	0.713067	0.976683	0.0293692	0.0440842	-0.227546	0.307216
Q9NQC7 (CYLD)	Pre-ETT	-0.317254	-1.39603	0.761522	0.564345	0.859043	0.10721	-0.287486	-1.43453	0.85434
Q9NQC7 (CYLD)	Post-ETT	-0.72422	-1.803	0.354556	0.188244	0.865245	0.223238	-0.734156	-1.82869	0.361267
Q9NQC7 (CYLD)	Case	-0.292942	-0.810275	0.224392	0.26707	0.861229	0.083621	-0.292787	-0.844298	0.272664
Q9NQC7 (CYLD)	Control	0.114025	-0.519577	0.747626	0.724298	0.999906	0.0614363	0.124927	-0.585351	0.846778
Q9NQC7 (CYLD)	Interaction	-0.406966	-1.22494	0.41101	0.329492	0.954232	0.112609	-0.412815	-1.34493	0.486696
Q9NQG5 (RPRD1B)	Pre-ETT	0.726235	0.0374066	1.41506	0.0387908	0.582373	0.442862	0.700593	-0.0880664	1.46363
Q9NQG5 (RPRD1B)	Post-ETT	0.641101	-0.0477282	1.32993	0.0681278	0.852321	0.283699	0.628702	-0.200326	1.39226
Q9NQG5 (RPRD1B)	Case	-0.0715218	-0.60113	0.458087	0.791251	0.96883	0.0566027	-0.08278	-0.637302	0.498892
Q9NQG5 (RPRD1B)	Control	0.013613	-0.635022	0.662248	0.967189	0.999906	0.0676457	0.00575297	-0.690956	0.680712
Q9NQG5 (RPRD1B)	Interaction	-0.0851348	-0.922519	0.75225	0.842056	0.990408	0.0799905	-0.0659456	-0.941479	0.759469
Q9NQG6 (MIEF1)	Pre-ETT	-1.6488	-2.83778	-0.459815	0.00656898	0.436931	2.85342	-1.68778	-2.90901	-0.430112
Q9NQG6 (MIEF1)	Post-ETT	-0.408337	-1.59732	0.780647	0.500873	0.9091	0.123606	-0.474849	-1.71874	0.810212
Q9NQG6 (MIEF1)	Case	0.518972	-0.515703	1.55365	0.325569	0.871091	0.127291	0.514061	-0.505479	1.52346
Q9NQG6 (MIEF1)	Control	-0.72149	-1.9887	0.545723	0.264461	0.982898	0.193232	-0.707906	-1.97409	0.544308
Q9NQG6 (MIEF1)	Interaction	1.24046	-0.395503	2.87643	0.137244	0.954232	0.349177	1.21431	-0.459606	2.79118
Q9NQH7 (XPNPEP3)	Pre-ETT	0.904821	-0.674599	2.48424	0.261511	0.713294	0.19776	0.87385	-0.740242	2.39669
Q9NQH7 (XPNPEP3)	Post-ETT	0.685784	-0.893636	2.2652	0.39476	0.895604	0.150789	0.713237	-0.921445	2.23628
Q9NQH7 (XPNPEP3)	Case	-0.0042607	-0.337323	0.328802	0.979997	0.998736	0.0243948	-0.00212355	-0.394898	0.392892
Q9NQH7 (XPNPEP3)	Control	0.214776	-0.19314	0.622693	0.30209	0.986312	0.0510921	0.214826	-0.289362	0.672125
Q9NQH7 (XPNPEP3)	Interaction	-0.219037	-0.745655	0.307581	0.414952	0.954232	0.0478659	-0.219879	-0.838972	0.411375
Q9NQP4 (PFDN4)	Pre-ETT	-0.0228561	-0.711355	0.665643	0.948122	0.985013	0.0871882	0.0139028	-0.733851	0.746317
Q9NQP4 (PFDN4)	Post-ETT	0.315431	-0.373068	1.00393	0.369215	0.894534	0.143102	0.331289	-0.39919	1.02523
Q9NQP4 (PFDN4)	Case	-0.024815	-0.608098	0.558468	0.933546	0.993303	0.0779016	-0.0379369	-0.610117	0.57453
Q9NQP4 (PFDN4)	Control	-0.363102	-1.07748	0.351271	0.319147	0.987273	0.14316	-0.339664	-1.06967	0.354327
Q9NQP4 (PFDN4)	Interaction	0.338287	-0.583964	1.26054	0.472186	0.954232	0.141358	0.306355	-0.567926	1.22671
Q9NQS1 (AVEN)	Pre-ETT	-0.339283	-0.928861	0.250295	0.259364	0.710778	0.148305	-0.336105	-0.993868	0.275583
Q9NQS1 (AVEN)	Post-ETT	0.0645854	-0.524992	0.654163	0.829998	0.97099	0.0769088	0.0568653	-0.590782	0.705811
Q9NQS1 (AVEN)	Case	0.0163697	-0.336453	0.369192	0.927544	0.992948	0.0468631	0.0129224	-0.379181	0.400213
Q9NQS1 (AVEN)	Control	-0.387499	-0.819616	0.0446187	0.078818	0.970812	0.259768	-0.39398	-0.879174	0.0895598
Q9NQS1 (AVEN)	Interaction	0.403868	-0.153993	0.961729	0.155919	0.954232	0.191786	0.411116	-0.236157	1.02264
Q9NQS3 (NECTIN3)	Pre-ETT	-0.455847	-1.05714	0.145447	0.137314	0.661656	0.198401	-0.452626	-1.10241	0.223426
Q9NQS3 (NECTIN3)	Post-ETT	-0.223121	-0.824414	0.378173	0.467054	0.907717	0.0919269	-0.210373	-0.849856	0.419898
Q9NQS3 (NECTIN3)	Case	0.346878	-0.0864444	0.7802	0.116656	0.850491	0.174446	0.351316	-0.145374	0.805535
Q9NQS3 (NECTIN3)	Control	0.114152	-0.416557	0.644861	0.673336	0.999906	0.0740686	0.11093	-0.461933	0.667575
Q9NQS3 (NECTIN3)	Interaction	0.232726	-0.452417	0.917868	0.50557	0.954232	0.0950126	0.229623	-0.496217	0.994269
Q9NQT4 (EXOSC5)	Pre-ETT	-0.449395	-0.904853	0.00606317	0.0531288	0.594309	0.54333	-0.496334	-1.09221	0.00290362
Q9NQT4 (EXOSC5)	Post-ETT	-0.567958	-1.02342	-0.1125	0.0145221	0.743937	1.04573	-0.610136	-1.22762	-0.102515
Q9NQT4 (EXOSC5)	Case	-0.0796866	-0.195943	0.0365699	0.179132	0.850491	0.0354786	-0.080585	-0.22515	0.0658864
Q9NQT4 (EXOSC5)	Control	0.0388764	-0.103508	0.181261	0.59255	0.999906	0.0249384	0.0385767	-0.141158	0.218956
Q9NQT4 (EXOSC5)	Interaction	-0.118563	-0.302381	0.0652547	0.206164	0.954232	0.0474909	-0.116014	-0.355932	0.112815
Q9NQT5 (EXOSC3)	Pre-ETT	0.186249	-0.530527	0.903026	0.610554	0.878963	0.0987736	0.189783	-0.470892	0.858858
Q9NQT5 (EXOSC3)	Post-ETT	0.212368	-0.504409	0.929144	0.561442	0.921252	0.107963	0.195966	-0.527975	0.879235
Q9NQT5 (EXOSC3)	Case	0.0408341	-0.0681801	0.149848	0.462854	0.903016	0.0210396	0.0422237	-0.0847498	0.175042
Q9NQT5 (EXOSC3)	Control	0.0147159	-0.118799	0.148231	0.828967	0.999906	0.0235037	0.0176544	-0.159589	0.189473
Q9NQT5 (EXOSC3)	Interaction	0.0261181	-0.146248	0.198485	0.766477	0.985384	0.0262146	0.0256145	-0.20887	0.254367
Q9NQU5 (PAK6)	Pre-ETT	-0.740866	-1.72433	0.242599	0.139814	0.661656	0.282233	-0.731874	-1.75253	0.283344
Q9NQU5 (PAK6)	Post-ETT	-0.723459	-1.70692	0.260006	0.149361	0.858116	0.260834	-0.712563	-1.72	0.297417
Q9NQU5 (PAK6)	Case	-0.348014	-0.965341	0.269312	0.269195	0.861229	0.105548	-0.34213	-1.01486	0.343107
Q9NQU5 (PAK6)	Control	-0.365422	-1.12149	0.390646	0.343492	0.995801	0.109667	-0.363118	-1.18017	0.474123
Q9NQU5 (PAK6)	Interaction	0.0174073	-0.958671	0.993486	0.972117	0.998475	0.0892863	0.0142051	-1.04558	1.05693
Q9NQW7 (XPNPEP1)	Pre-ETT	-0.536534	-1.51166	0.43859	0.280849	0.723351	0.180304	-0.53333	-1.48757	0.474718
Q9NQW7 (XPNPEP1)	Post-ETT	-0.394376	-1.3695	0.580748	0.427964	0.901002	0.114402	-0.374427	-1.4161	0.614934
Q9NQW7 (XPNPEP1)	Case	-0.202387	-0.573302	0.168529	0.284873	0.863159	0.0667253	-0.206974	-0.634742	0.212303
Q9NQW7 (XPNPEP1)	Control	-0.344545	-0.798821	0.109732	0.13714	0.982898	0.139601	-0.352912	-0.871316	0.152389
Q9NQW7 (XPNPEP1)	Interaction	0.142158	-0.444311	0.728627	0.634724	0.964337	0.0624525	0.152012	-0.492035	0.793123
Q9NQX3 (GPHN)	Pre-ETT	-0.198126	-0.795639	0.399387	0.515761	0.841203	0.0957865	-0.212539	-0.917518	0.461375
Q9NQX3 (GPHN)	Post-ETT	0.201154	-0.396359	0.798667	0.509366	0.9091	0.0873715	0.18527	-0.503231	0.838138
Q9NQX3 (GPHN)	Case	0.123628	-0.38099	0.628246	0.631102	0.940741	0.070608	0.120759	-0.378638	0.643896
Q9NQX3 (GPHN)	Control	-0.275652	-0.893681	0.342376	0.38202	0.999906	0.131312	-0.282528	-0.898921	0.353639
Q9NQX3 (GPHN)	Interaction	0.39928	-0.398591	1.19715	0.326678	0.954232	0.15335	0.403307	-0.406291	1.21084
Q9NQX5 (NPDC1)	Pre-ETT	-0.612621	-2.43938	1.21414	0.510992	0.83753	0.121579	-0.617066	-2.47405	1.2271
Q9NQX5 (NPDC1)	Post-ETT	0.768364	-1.05839	2.59512	0.409716	0.897769	0.125568	0.681154	-1.12127	2.56325
Q9NQX5 (NPDC1)	Case	1.20672	-0.153437	2.56688	0.0820587	0.850491	0.338469	1.21323	-0.177601	2.66029
Q9NQX5 (NPDC1)	Control	-0.174264	-1.84011	1.49158	0.837548	0.999906	0.0882924	-0.105728	-1.92433	1.62062
Q9NQX5 (NPDC1)	Interaction	1.38099	-0.769614	3.53158	0.208185	0.954232	0.21933	1.29906	-0.8909	3.54305
Q9NQX7 (ITM2C)	Pre-ETT	-1.52513	-2.97153	-0.0787186	0.0387688	0.582373	0.66735	-1.51902	-3.00376	-0.036163
Q9NQX7 (ITM2C)	Post-ETT	-0.199144	-1.64555	1.24726	0.787274	0.960188	0.0884405	-0.190124	-1.65763	1.30584
Q9NQX7 (ITM2C)	Case	1.30365	0.028488	2.57882	0.0450968	0.850491	0.487894	1.27601	-0.0799455	2.57467
Q9NQX7 (ITM2C)	Control	-0.0223285	-1.58408	1.53942	0.977645	0.999906	0.091748	-0.00936257	-1.58683	1.52476
Q9NQX7 (ITM2C)	Interaction	1.32598	-0.690232	3.3422	0.197402	0.954232	0.264759	1.28536	-0.694921	3.36267
Q9NQX7 (ITM2C)	Pre-ETT	0.195061	-2.72666	3.11678	0.895893	0.967966	0.091783	0.180932	-2.6677	3.09111
Q9NQX7 (ITM2C)	Post-ETT	0.54071	-2.38101	3.46243	0.716813	0.947437	0.104394	0.589517	-2.36291	3.39628
Q9NQX7 (ITM2C)	Case	0.789567	0.0386095	1.54053	0.0393285	0.850491	0.173667	0.790012	-0.0786887	1.65934
Q9NQX7 (ITM2C)	Control	0.443918	-0.475813	1.36365	0.34415	0.995801	0.0501414	0.420663	-0.650573	1.46881
Q9NQX7 (ITM2C)	Interaction	0.345649	-0.84172	1.53302	0.568301	0.955025	0.0496445	0.384145	-0.954934	1.73133
Q9NQY0 (BIN3)	Pre-ETT	-0.213761	-0.904129	0.476606	0.543936	0.851674	0.102068	-0.170811	-0.897976	0.535374
Q9NQY0 (BIN3)	Post-ETT	-0.0302926	-0.72066	0.660075	0.931465	0.986058	0.0901468	0.00555086	-0.704629	0.701852
Q9NQY0 (BIN3)	Case	-0.0126601	-0.606308	0.580988	0.96666	0.998736	0.0756091	-0.0177699	-0.597133	0.586084
Q9NQY0 (BIN3)	Control	-0.196129	-0.923196	0.530939	0.597009	0.999906	0.107204	-0.202638	-0.87099	0.498342
Q9NQY0 (BIN3)	Interaction	0.183469	-0.755171	1.12211	0.701646	0.97572	0.11905	0.18266	-0.717161	1.09374
Q9NQZ5 (STARD7)	Pre-ETT	-0.150622	-1.10202	0.800778	0.756338	0.921996	0.109072	-0.183446	-1.09029	0.790037
Q9NQZ5 (STARD7)	Post-ETT	-0.365216	-1.31662	0.586184	0.451825	0.90403	0.133019	-0.361465	-1.2922	0.584263
Q9NQZ5 (STARD7)	Case	-0.124349	-0.343046	0.0943482	0.265101	0.861229	0.040871	-0.120441	-0.385585	0.131855
Q9NQZ5 (STARD7)	Control	0.0902454	-0.177603	0.358093	0.509019	0.999906	0.0368041	0.0894807	-0.210035	0.391358
Q9NQZ5 (STARD7)	Interaction	-0.214594	-0.560385	0.131196	0.223857	0.954232	0.0703977	-0.211617	-0.608738	0.174617
Q9NQZ6 (ZC4H2)	Pre-ETT	-0.302145	-0.981911	0.37762	0.383659	0.77806	0.143053	-0.281142	-0.984242	0.443916
Q9NQZ6 (ZC4H2)	Post-ETT	0.148236	-0.531529	0.828002	0.669082	0.941035	0.103375	0.143112	-0.577009	0.873421
Q9NQZ6 (ZC4H2)	Case	0.0116132	-0.429587	0.452814	0.958855	0.997628	0.0662367	0.00490312	-0.462354	0.469354
Q9NQZ6 (ZC4H2)	Control	-0.438768	-0.979127	0.10159	0.111501	0.976195	0.242833	-0.433977	-1.00895	0.139556
Q9NQZ6 (ZC4H2)	Interaction	0.450382	-0.247218	1.14798	0.205733	0.954232	0.183094	0.438326	-0.308256	1.19906
Q9NR19 (ACSS2)	Pre-ETT	0.666325	-0.176051	1.5087	0.121059	0.655015	0.292042	0.685339	-0.220889	1.5437
Q9NR19 (ACSS2)	Post-ETT	0.791189	-0.0511879	1.63356	0.0656414	0.847209	0.430195	0.794923	-0.13517	1.67065
Q9NR19 (ACSS2)	Case	0.116324	-0.305732	0.538379	0.589066	0.932821	0.0478383	0.113417	-0.334354	0.58408
Q9NR19 (ACSS2)	Control	-0.00853943	-0.52545	0.508371	0.97417	0.999906	0.0494091	-0.0117482	-0.621891	0.588889
Q9NR19 (ACSS2)	Interaction	0.124863	-0.542465	0.792191	0.713823	0.976683	0.0685506	0.135532	-0.641686	0.90438
Q9NR21 (PARP11)	Pre-ETT	0.677592	-0.389161	1.74434	0.21315	0.685026	0.233018	0.712156	-0.37488	1.73783
Q9NR21 (PARP11)	Post-ETT	0.351713	-0.71504	1.41847	0.518144	0.9091	0.122773	0.393942	-0.658181	1.45128
Q9NR21 (PARP11)	Case	0.118999	-0.581526	0.819524	0.739179	0.961149	0.0664282	0.124439	-0.666566	0.845047
Q9NR21 (PARP11)	Control	0.444878	-0.413086	1.30284	0.309489	0.986312	0.127699	0.442465	-0.437437	1.36297
Q9NR21 (PARP11)	Interaction	-0.325879	-1.43351	0.781748	0.564177	0.954232	0.109723	-0.325202	-1.48085	0.833353
Q9NR23 (GDF3)	Pre-ETT	-0.0845895	-1.33461	1.16543	0.894484	0.967509	0.0893472	-0.0887575	-1.39774	1.21596
Q9NR23 (GDF3)	Post-ETT	0.472696	-0.777321	1.72271	0.458594	0.904915	0.117337	0.453649	-0.862501	1.78884
Q9NR23 (GDF3)	Case	0.847919	-0.240257	1.93609	0.126705	0.850491	0.22849	0.829917	-0.247641	1.94495
Q9NR23 (GDF3)	Control	0.290633	-1.0421	1.62337	0.669078	0.999906	0.101071	0.282216	-1.04618	1.62983
Q9NR23 (GDF3)	Interaction	0.557285	-1.16327	2.27784	0.52554	0.954232	0.144188	0.559897	-1.20471	2.27788
Q9NR28 (DIABLO)	Pre-ETT	-0.620105	-1.44642	0.206211	0.141333	0.661656	0.328865	-0.63153	-1.43008	0.181404
Q9NR28 (DIABLO)	Post-ETT	-0.51533	-1.34165	0.310987	0.221584	0.869139	0.260308	-0.536897	-1.30904	0.263734
Q9NR28 (DIABLO)	Case	0.0299362	-0.165734	0.225607	0.764283	0.965588	0.0283803	0.0291069	-0.195483	0.262166
Q9NR28 (DIABLO)	Control	-0.0748389	-0.314485	0.164807	0.540488	0.999906	0.0368946	-0.0726143	-0.339309	0.207542
Q9NR28 (DIABLO)	Interaction	0.104775	-0.204607	0.414157	0.506844	0.954232	0.0433805	0.10292	-0.254774	0.440485
Q9NR31 (SAR1A)	Pre-ETT	0.851897	-0.357039	2.06083	0.167242	0.673249	0.181504	0.760421	-0.507856	2.03265
Q9NR31 (SAR1A)	Post-ETT	0.330916	-0.87802	1.53985	0.59162	0.922964	0.0913409	0.268781	-1.03493	1.55433
Q9NR31 (SAR1A)	Case	-0.119099	-0.400937	0.162739	0.407534	0.893236	0.0290387	-0.118811	-0.477975	0.213732
Q9NR31 (SAR1A)	Control	0.401882	0.0567027	0.747062	0.0224936	0.970812	0.181365	0.390701	-0.0235756	0.796532
Q9NR31 (SAR1A)	Interaction	-0.520981	-0.966606	-0.0753564	0.0219403	0.954232	0.185783	-0.514152	-1.05099	0.0387546
Q9NR34 (MAN1C1)	Pre-ETT	0.145889	-1.01393	1.3057	0.805266	0.938759	0.104491	0.153137	-0.99409	1.3181
Q9NR34 (MAN1C1)	Post-ETT	-0.225881	-1.3857	0.933934	0.702673	0.9442	0.103295	-0.220513	-1.4214	1.0118
Q9NR34 (MAN1C1)	Case	-0.209252	-0.72473	0.306227	0.426252	0.896677	0.0623688	-0.216952	-0.818112	0.378105
Q9NR34 (MAN1C1)	Control	0.162519	-0.46881	0.793848	0.613881	0.999906	0.067438	0.15843	-0.561368	0.849046
Q9NR34 (MAN1C1)	Interaction	-0.371771	-1.18681	0.443272	0.371316	0.954232	0.0929502	-0.367742	-1.24282	0.578221
Q9NR45 (NANS)	Pre-ETT	-0.0185506	-0.852299	0.815198	0.965217	0.98943	0.0945553	0.0064099	-0.853817	0.86141
Q9NR45 (NANS)	Post-ETT	0.513563	-0.320185	1.34731	0.227325	0.869139	0.203957	0.515676	-0.327081	1.35685
Q9NR45 (NANS)	Case	0.0778525	-0.418312	0.574017	0.758436	0.965588	0.0623905	0.0837217	-0.495964	0.633813
Q9NR45 (NANS)	Control	-0.454261	-1.06194	0.153414	0.14288	0.982898	0.18853	-0.449909	-1.11249	0.224904
Q9NR45 (NANS)	Interaction	0.532114	-0.252392	1.31662	0.183715	0.954232	0.20368	0.530822	-0.344163	1.37895
Q9NR46 (SH3GLB2)	Pre-ETT	-0.125377	-0.869778	0.619024	0.741317	0.919482	0.0952853	-0.0835469	-0.839378	0.71861
Q9NR46 (SH3GLB2)	Post-ETT	0.223827	-0.520574	0.968228	0.555644	0.919447	0.11891	0.267766	-0.494375	1.02491
Q9NR46 (SH3GLB2)	Case	0.0148049	-0.523026	0.552636	0.956974	0.997551	0.0713099	0.00910893	-0.569955	0.608289
Q9NR46 (SH3GLB2)	Control	-0.334399	-0.993105	0.324307	0.319738	0.987273	0.143804	-0.327208	-1.01988	0.372531
Q9NR46 (SH3GLB2)	Interaction	0.349204	-0.501182	1.19959	0.42091	0.954232	0.133926	0.340188	-0.560615	1.23666
Q9NR48 (ASH1L)	Pre-ETT	-0.281304	-0.928001	0.365393	0.393906	0.783117	0.130594	-0.304041	-0.914227	0.350855
Q9NR48 (ASH1L)	Post-ETT	-0.407878	-1.05458	0.238819	0.216396	0.869139	0.208838	-0.420426	-1.03466	0.275206
Q9NR48 (ASH1L)	Case	-0.0281435	-0.184172	0.127885	0.723693	0.957099	0.0263954	-0.0274793	-0.211524	0.159295
Q9NR48 (ASH1L)	Control	0.0984305	-0.0926645	0.289525	0.31271	0.986312	0.0474896	0.101831	-0.124672	0.320556
Q9NR48 (ASH1L)	Interaction	-0.126574	-0.373277	0.120129	0.314615	0.954232	0.0506882	-0.128461	-0.413131	0.166188
Q9NR55 (BATF3)	Pre-ETT	1.47389	0.46066	2.48712	0.00435747	0.370212	2.7354	1.43962	0.384586	2.52299
Q9NR55 (BATF3)	Post-ETT	0.944206	-0.0690235	1.95744	0.067783	0.852321	0.390762	0.928366	-0.128663	1.96836
Q9NR55 (BATF3)	Case	0.172555	-0.410439	0.755549	0.561839	0.925591	0.062097	0.178294	-0.482764	0.815272
Q9NR55 (BATF3)	Control	0.702239	-0.0117798	1.41626	0.0539013	0.970812	0.317834	0.69022	-0.0816981	1.46212
Q9NR55 (BATF3)	Interaction	-0.529684	-1.45148	0.39211	0.260064	0.954232	0.125321	-0.532333	-1.56302	0.469713
Q9NR56 (MBNL1)	Pre-ETT	-0.725504	-1.825	0.373988	0.195911	0.67749	0.194389	-0.685795	-1.82914	0.435317
Q9NR56 (MBNL1)	Post-ETT	-0.687715	-1.78721	0.411777	0.220226	0.869139	0.1785	-0.66956	-1.79903	0.458558
Q9NR56 (MBNL1)	Case	0.241806	-0.275209	0.75882	0.359316	0.879858	0.0697105	0.241686	-0.37046	0.810033
Q9NR56 (MBNL1)	Control	0.204017	-0.429194	0.837228	0.527721	0.999906	0.0570788	0.199508	-0.490027	0.898075
Q9NR56 (MBNL1)	Interaction	0.037789	-0.779682	0.85526	0.927808	0.995127	0.065026	0.0562002	-0.854022	0.893226
Q9NR61 (DLL4)	Pre-ETT	-0.0126057	-0.883135	0.857924	0.977358	0.992164	0.105959	-0.0508196	-0.908241	0.831956
Q9NR61 (DLL4)	Post-ETT	-0.0709649	-0.941494	0.799564	0.873058	0.978618	0.0972528	-0.0871037	-1.0221	0.822344
Q9NR61 (DLL4)	Case	-0.100965	-0.448359	0.246429	0.568925	0.926822	0.0502716	-0.100428	-0.492604	0.303985
Q9NR61 (DLL4)	Control	-0.0426058	-0.468075	0.382863	0.844401	0.999906	0.0544075	-0.0452152	-0.530216	0.428999
Q9NR61 (DLL4)	Interaction	-0.0583592	-0.607637	0.490919	0.835041	0.990058	0.0665053	-0.0549977	-0.64999	0.552548
Q9NR71 (ASAH2)	Pre-ETT	0.189698	-0.522208	0.901605	0.601488	0.875724	0.0916745	0.194506	-0.474671	0.890853
Q9NR71 (ASAH2)	Post-ETT	0.319399	-0.392508	1.03131	0.379215	0.894534	0.132068	0.318543	-0.355948	1.02149
Q9NR71 (ASAH2)	Case	0.118624	-0.0115245	0.248772	0.0740327	0.850491	0.0625547	0.116305	-0.040855	0.280999
Q9NR71 (ASAH2)	Control	-0.0110764	-0.170475	0.148322	0.891667	0.999906	0.0226182	-0.0112773	-0.199655	0.182261
Q9NR71 (ASAH2)	Interaction	0.1297	-0.0760825	0.335483	0.216711	0.954232	0.0472398	0.131866	-0.127212	0.379762
Q9NRA0 (SPHK2)	Pre-ETT	0.478372	-0.745664	1.70241	0.443686	0.811874	0.117701	0.456695	-0.868816	1.73302
Q9NRA0 (SPHK2)	Post-ETT	0.524084	-0.699953	1.74812	0.401369	0.897435	0.133757	0.533417	-0.787056	1.79183
Q9NRA0 (SPHK2)	Case	0.0477977	-0.763347	0.858943	0.908054	0.98856	0.0685267	0.0404912	-0.841295	0.939537
Q9NRA0 (SPHK2)	Control	0.00208595	-0.99136	0.995532	0.996716	0.999906	0.0760088	0.00483758	-1.10876	1.05682
Q9NRA0 (SPHK2)	Interaction	0.0457117	-1.23682	1.32824	0.944308	0.995127	0.0837703	0.0404442	-1.32388	1.47027
Q9NRA1 (PDGFC)	Pre-ETT	-0.204846	-0.861081	0.45139	0.540665	0.850005	0.105802	-0.198931	-0.889201	0.457503
Q9NRA1 (PDGFC)	Post-ETT	-0.176365	-0.8326	0.479871	0.598371	0.924199	0.0873812	-0.164422	-0.857619	0.4817
Q9NRA1 (PDGFC)	Case	0.0646329	-0.164236	0.293502	0.579923	0.931217	0.0381945	0.0654618	-0.180342	0.308959
Q9NRA1 (PDGFC)	Control	0.0361519	-0.244154	0.316458	0.800436	0.999906	0.0432485	0.0336819	-0.296111	0.367689
Q9NRA1 (PDGFC)	Interaction	0.028481	-0.333392	0.390354	0.877407	0.993669	0.0529348	0.0305379	-0.404309	0.440323
Q9NRA1 (PDGFC)	Pre-ETT	0.52855	-0.536823	1.59392	0.330866	0.749714	0.061744	0.727278	-0.971442	3.59547
Q9NRA1 (PDGFC)	Post-ETT	0.163295	-0.902078	1.22867	0.763862	0.956578	0.0450903	0.375773	-1.40117	3.26541
Q9NRA1 (PDGFC)	Case	0.0477407	-0.476345	0.571826	0.858299	0.980918	0.0181137	0.0550314	-0.663686	0.765817
Q9NRA1 (PDGFC)	Control	0.412996	-0.228876	1.05487	0.207277	0.982898	0.0365398	0.400644	-0.475625	1.29379
Q9NRA1 (PDGFC)	Interaction	-0.365255	-1.19391	0.463398	0.387634	0.954232	0.0318597	-0.350835	-1.4812	0.747993
Q9NRB3 (CHST12)	Pre-ETT	0.0473461	-2.34007	2.43476	0.968995	0.98943	0.100074	0.0654441	-2.24969	2.38048
Q9NRB3 (CHST12)	Post-ETT	0.425379	-1.96204	2.81279	0.726926	0.950103	0.101059	0.457706	-1.89213	2.923
Q9NRB3 (CHST12)	Case	0.237705	-0.147334	0.622744	0.226282	0.861229	0.0310169	0.241366	-0.227437	0.709435
Q9NRB3 (CHST12)	Control	-0.140327	-0.611902	0.331247	0.559739	0.999906	0.0264084	-0.130638	-0.718999	0.435364
Q9NRB3 (CHST12)	Interaction	0.378033	-0.230768	0.986833	0.223591	0.954232	0.0449481	0.356972	-0.394293	1.11751
Q9NRC9 (OTOR)	Pre-ETT	1.16745	-2.58236	4.91727	0.541723	0.850478	0.103408	1.08323	-2.23514	4.41544
Q9NRC9 (OTOR)	Post-ETT	1.15066	-2.59915	4.90047	0.547554	0.917933	0.0999744	1.0485	-2.22525	4.49078
Q9NRC9 (OTOR)	Case	-0.00301114	-0.518996	0.512974	0.990874	0.998736	0.0157328	-0.00794746	-0.662821	0.612689
Q9NRC9 (OTOR)	Control	0.0137859	-0.618164	0.645736	0.965896	0.999906	0.0190865	0.0162462	-0.802004	0.844501
Q9NRC9 (OTOR)	Interaction	-0.0167971	-0.832641	0.799047	0.967812	0.998475	0.0240657	-0.0202323	-1.09284	1.02782
Q9NRD5 (PICK1)	Pre-ETT	-0.399986	-1.03731	0.23734	0.218669	0.687368	0.225133	-0.384255	-1.01498	0.238739
Q9NRD5 (PICK1)	Post-ETT	-0.325364	-0.96269	0.311963	0.317026	0.885526	0.148191	-0.323128	-0.9457	0.322219
Q9NRD5 (PICK1)	Case	0.0331067	-0.0995558	0.165769	0.624756	0.940741	0.0246582	0.0306894	-0.127855	0.193057
Q9NRD5 (PICK1)	Control	-0.0415161	-0.203994	0.120962	0.616507	0.999906	0.0317649	-0.0405137	-0.234358	0.148488
Q9NRD5 (PICK1)	Interaction	0.0746228	-0.135135	0.284381	0.485633	0.954232	0.0400691	0.0759524	-0.173699	0.328414
Q9NRF9 (POLE3)	Pre-ETT	0.900493	-0.263676	2.06466	0.129508	0.65975	0.283249	0.904058	-0.34137	2.05973
Q9NRF9 (POLE3)	Post-ETT	1.25843	0.0942563	2.42259	0.0341199	0.832278	0.850391	1.26763	0.0546056	2.46184
Q9NRF9 (POLE3)	Case	0.276053	-0.429285	0.981391	0.443031	0.900141	0.0803334	0.291204	-0.51847	1.06955
Q9NRF9 (POLE3)	Control	-0.0818791	-0.945738	0.78198	0.852624	0.999906	0.0677693	-0.0809439	-1.01722	0.858797
Q9NRF9 (POLE3)	Interaction	0.357932	-0.757305	1.47317	0.52932	0.954232	0.094945	0.34495	-0.842369	1.56341
Q9NRG1 (PRTFDC1)	Pre-ETT	-1.13636	-2.40369	0.130975	0.0788483	0.634293	0.512406	-1.15408	-2.42409	0.125402
Q9NRG1 (PRTFDC1)	Post-ETT	-1.04754	-2.31487	0.21979	0.105221	0.852321	0.358413	-1.03013	-2.31878	0.203853
Q9NRG1 (PRTFDC1)	Case	-0.134986	-0.746635	0.476663	0.665342	0.950112	0.0509214	-0.127602	-0.785294	0.533465
Q9NRG1 (PRTFDC1)	Control	-0.223802	-0.972916	0.525312	0.558178	0.999906	0.0687688	-0.237556	-1.03604	0.576315
Q9NRG1 (PRTFDC1)	Interaction	0.0888153	-0.878287	1.05592	0.857155	0.992773	0.0740786	0.0973204	-0.960797	1.14158
Q9NRG4 (SMYD2)	Pre-ETT	0.387561	-0.376758	1.15188	0.320304	0.744811	0.141217	0.411689	-0.3649	1.18057
Q9NRG4 (SMYD2)	Post-ETT	0.0495654	-0.714754	0.813885	0.89886	0.982065	0.0830259	0.0725982	-0.710935	0.826132
Q9NRG4 (SMYD2)	Case	-0.00381309	-0.258725	0.251099	0.976611	0.998736	0.027655	-0.00758903	-0.28509	0.283197
Q9NRG4 (SMYD2)	Control	0.334183	0.0219808	0.646385	0.035909	0.970812	0.247098	0.326828	-0.00942693	0.686749
Q9NRG4 (SMYD2)	Interaction	-0.337996	-0.741047	0.0650551	0.100256	0.954232	0.134736	-0.3377	-0.796484	0.106784
Q9NRH1 (YAE1)	Pre-ETT	0.183378	-0.977904	1.34466	0.756942	0.921996	0.0906865	0.170159	-0.930553	1.22438
Q9NRH1 (YAE1)	Post-ETT	0.0770032	-1.08428	1.23829	0.896596	0.982065	0.0899906	0.0656109	-1.01746	1.14032
Q9NRH1 (YAE1)	Case	-0.033563	-0.189103	0.121977	0.672348	0.951591	0.0178241	-0.0379222	-0.234657	0.166078
Q9NRH1 (YAE1)	Control	0.0728123	-0.117685	0.263309	0.453771	0.999906	0.024661	0.0711152	-0.162899	0.309328
Q9NRH1 (YAE1)	Interaction	-0.106375	-0.352306	0.139555	0.396568	0.954232	0.0296738	-0.104358	-0.411004	0.200487
Q9NRJ3 (CCL28)	Pre-ETT	-0.0701564	-0.953241	0.812929	0.876263	0.962742	0.0855093	-0.0339059	-0.967626	0.864567
Q9NRJ3 (CCL28)	Post-ETT	0.260727	-0.622358	1.14381	0.562811	0.921252	0.099209	0.277302	-0.636136	1.17102
Q9NRJ3 (CCL28)	Case	0.312755	-0.0343549	0.659866	0.0773995	0.850491	0.139038	0.311299	-0.0755761	0.695653
Q9NRJ3 (CCL28)	Control	-0.0181283	-0.44325	0.406993	0.933392	0.999906	0.0407012	-0.0193933	-0.488181	0.449952
Q9NRJ3 (CCL28)	Interaction	0.330884	-0.217946	0.879713	0.237348	0.954232	0.103829	0.332874	-0.267801	0.940409
Q9NRM6 (IL17RB)	Pre-ETT	-0.11995	-0.758045	0.518144	0.712546	0.909228	0.0901542	-0.145218	-0.762454	0.479744
Q9NRM6 (IL17RB)	Post-ETT	-0.123698	-0.761792	0.514397	0.703984	0.9442	0.0896156	-0.134187	-0.757742	0.489204
Q9NRM6 (IL17RB)	Case	0.0771383	-0.0520005	0.206277	0.241702	0.861229	0.0371343	0.0793105	-0.0799474	0.225862
Q9NRM6 (IL17RB)	Control	0.0808855	-0.0772766	0.239048	0.316178	0.986581	0.0365127	0.0811502	-0.103255	0.267253
Q9NRM6 (IL17RB)	Interaction	-0.00374719	-0.207934	0.200439	0.971307	0.998475	0.0253128	-0.000374952	-0.247276	0.244442
Q9NRM6 (IL17RB)	Pre-ETT	-0.820002	-1.5365	-0.103501	0.0248911	0.559276	0.856074	-0.809609	-1.59094	-0.0372998
Q9NRM6 (IL17RB)	Post-ETT	-0.448757	-1.16526	0.267744	0.219612	0.869139	0.190614	-0.457488	-1.21551	0.293986
Q9NRM6 (IL17RB)	Case	-0.168815	-0.64601	0.308379	0.488078	0.912172	0.0685007	-0.178686	-0.673838	0.347095
Q9NRM6 (IL17RB)	Control	-0.540061	-1.1245	0.0443813	0.070121	0.970812	0.305092	-0.538873	-1.13294	0.0912477
Q9NRM6 (IL17RB)	Interaction	0.371245	-0.383266	1.12576	0.334861	0.954232	0.131012	0.36675	-0.430006	1.17435
Q9NRN5 (OLFML3)	Pre-ETT	0.46138	-0.41228	1.33504	0.300642	0.733604	0.170107	0.478796	-0.444393	1.37694
Q9NRN5 (OLFML3)	Post-ETT	0.374303	-0.499356	1.24796	0.401071	0.897435	0.134574	0.368748	-0.584717	1.27904
Q9NRN5 (OLFML3)	Case	0.0909416	-0.449475	0.631358	0.741533	0.961149	0.0582315	0.0931027	-0.476926	0.683642
Q9NRN5 (OLFML3)	Control	0.178019	-0.483854	0.839891	0.598085	0.999906	0.0870541	0.195275	-0.519461	0.926235
Q9NRN5 (OLFML3)	Interaction	-0.0870769	-0.94155	0.767396	0.841688	0.990408	0.0851274	-0.104554	-1.07982	0.827752
Q9NRN5 (OLFML3)	Pre-ETT	0.691509	-0.257904	1.64092	0.153422	0.662549	0.214975	0.66081	-0.390282	1.66565
Q9NRN5 (OLFML3)	Post-ETT	0.61466	-0.334753	1.56407	0.204476	0.865245	0.176998	0.578131	-0.437073	1.57107
Q9NRN5 (OLFML3)	Case	-0.167025	-0.732142	0.398092	0.562398	0.925591	0.0643261	-0.171893	-0.775916	0.462015
Q9NRN5 (OLFML3)	Control	-0.0901758	-0.7823	0.601948	0.798444	0.999906	0.0646942	-0.0875762	-0.826114	0.650419
Q9NRN5 (OLFML3)	Interaction	-0.076849	-0.970377	0.816679	0.866135	0.993669	0.0757222	-0.0836991	-1.0358	0.903118
Q9NRN7 (AASDHPPT)	Pre-ETT	-0.883458	-1.74577	-0.0211461	0.0446404	0.583494	0.646561	-0.866382	-1.76017	0.0176022
Q9NRN7 (AASDHPPT)	Post-ETT	-0.193966	-1.05628	0.668346	0.659307	0.936687	0.0935054	-0.178516	-1.0576	0.727728
Q9NRN7 (AASDHPPT)	Case	0.0172169	-0.576894	0.611328	0.954706	0.996617	0.0622044	0.0173549	-0.629768	0.657671
Q9NRN7 (AASDHPPT)	Control	-0.672275	-1.39991	0.0553591	0.0701644	0.970812	0.420355	-0.648703	-1.41231	0.0914315
Q9NRN7 (AASDHPPT)	Interaction	0.689492	-0.24988	1.62886	0.150264	0.954232	0.22369	0.670735	-0.309264	1.63305
Q9NRR2 (TPSG1)	Pre-ETT	0.624786	-0.322338	1.57191	0.196038	0.67749	0.185494	0.617637	-0.415471	1.65458
Q9NRR2 (TPSG1)	Post-ETT	0.712366	-0.234759	1.65949	0.140439	0.858116	0.245326	0.705458	-0.285379	1.74607
Q9NRR2 (TPSG1)	Case	0.352303	-0.351896	1.0565	0.326815	0.871091	0.103286	0.347536	-0.430744	1.10182
Q9NRR2 (TPSG1)	Control	0.264724	-0.59774	1.12719	0.547447	0.999906	0.0875705	0.251145	-0.651336	1.22835
Q9NRR2 (TPSG1)	Interaction	0.0875794	-1.02586	1.20102	0.87748	0.993669	0.0946086	0.110231	-1.1077	1.26035
Q9NRR2 (TPSG1)	Pre-ETT	-0.104727	-0.862141	0.652688	0.786389	0.931447	0.0908803	-0.0996208	-0.858889	0.660887
Q9NRR2 (TPSG1)	Post-ETT	-0.74859	-1.506	0.0088244	0.0527296	0.847209	0.528829	-0.73206	-1.53563	0.097019
Q9NRR2 (TPSG1)	Case	-0.281332	-0.548198	-0.0144664	0.0388086	0.850491	0.211694	-0.284414	-0.583378	0.0303244
Q9NRR2 (TPSG1)	Control	0.362531	0.0356881	0.689374	0.0297071	0.970812	0.295465	0.361096	-0.0196627	0.738846
Q9NRR2 (TPSG1)	Interaction	-0.643863	-1.06582	-0.221911	0.00278303	0.954232	1.55762	-0.640009	-1.13525	-0.161348
Q9NRR5 (UBQLN4)	Pre-ETT	-0.661365	-1.40655	0.0838195	0.0819461	0.6389	0.382812	-0.655387	-1.43135	0.112176
Q9NRR5 (UBQLN4)	Post-ETT	-0.238037	-0.983221	0.507148	0.531264	0.911616	0.10215	-0.241096	-1.01866	0.569754
Q9NRR5 (UBQLN4)	Case	-0.244377	-0.819042	0.330288	0.404575	0.89237	0.104006	-0.247989	-0.830706	0.333601
Q9NRR5 (UBQLN4)	Control	-0.667705	-1.37152	0.0361124	0.0629705	0.970812	0.456005	-0.673375	-1.41121	0.0772125
Q9NRR5 (UBQLN4)	Interaction	0.423328	-0.485297	1.33195	0.361165	0.954232	0.150509	0.433423	-0.506875	1.38626
Q9NRR6 (INPP5E)	Pre-ETT	2.37439	0.553797	4.19497	0.0105835	0.522446	2.04458	2.40036	0.481867	4.20655
Q9NRR6 (INPP5E)	Post-ETT	0.762439	-1.05815	2.58303	0.411756	0.897769	0.133034	0.811853	-1.06944	2.65664
Q9NRR6 (INPP5E)	Case	-0.540327	-1.70279	0.62214	0.362289	0.879858	0.089941	-0.564761	-1.85834	0.687564
Q9NRR6 (INPP5E)	Control	1.07162	-0.352105	2.49535	0.140148	0.982898	0.203859	1.05919	-0.493432	2.55827
Q9NRR6 (INPP5E)	Interaction	-1.61195	-3.44997	0.226074	0.0856342	0.954232	0.326522	-1.60335	-3.60214	0.406094
Q9NRS6 (SNX15)	Pre-ETT	-0.0802999	-0.825045	0.664445	0.832632	0.946802	0.0951973	-0.0409025	-0.817836	0.702441
Q9NRS6 (SNX15)	Post-ETT	0.396736	-0.348008	1.14148	0.296438	0.878251	0.198397	0.418065	-0.350878	1.19987
Q9NRS6 (SNX15)	Case	0.00826405	-0.575803	0.592331	0.977876	0.998736	0.0790226	0.0114455	-0.581196	0.606791
Q9NRS6 (SNX15)	Control	-0.468772	-1.18411	0.246561	0.199001	0.982898	0.210541	-0.472693	-1.18503	0.254489
Q9NRS6 (SNX15)	Interaction	0.477036	-0.446455	1.40053	0.31133	0.954232	0.176827	0.476003	-0.452691	1.40185
Q9NRV9 (HEBP1)	Pre-ETT	-0.153115	-0.891054	0.584824	0.684248	0.90029	0.101058	-0.150205	-0.920331	0.571121
Q9NRV9 (HEBP1)	Post-ETT	0.342491	-0.395448	1.08043	0.363004	0.894534	0.148409	0.328602	-0.444056	1.10056
Q9NRV9 (HEBP1)	Case	0.044667	-0.484021	0.573355	0.868479	0.982691	0.072997	0.0455022	-0.508533	0.605308
Q9NRV9 (HEBP1)	Control	-0.450939	-1.09845	0.196569	0.172265	0.982898	0.21019	-0.437013	-1.12326	0.222781
Q9NRV9 (HEBP1)	Interaction	0.495606	-0.340323	1.33154	0.245226	0.954232	0.203052	0.484758	-0.392238	1.34667
Q9NRW1 (RAB6B)	Pre-ETT	-0.713561	-1.75615	0.329027	0.179783	0.674666	0.202738	-0.674983	-1.69181	0.387942
Q9NRW1 (RAB6B)	Post-ETT	-0.668642	-1.71123	0.373946	0.20876	0.867127	0.182406	-0.633977	-1.72512	0.507194
Q9NRW1 (RAB6B)	Case	-0.338194	-0.827563	0.151175	0.175578	0.850491	0.105159	-0.334015	-0.89359	0.212144
Q9NRW1 (RAB6B)	Control	-0.383113	-0.982465	0.216239	0.210267	0.982898	0.111901	-0.371732	-1.06309	0.266454
Q9NRW1 (RAB6B)	Interaction	0.0449189	-0.728841	0.818679	0.909411	0.995127	0.0627085	0.0396545	-0.833895	0.903755
Q9NRX4 (PHPT1)	Pre-ETT	-0.0236427	-0.766486	0.7192	0.95026	0.986057	0.100274	0.0142496	-0.696336	0.774034
Q9NRX4 (PHPT1)	Post-ETT	0.328817	-0.414025	1.07166	0.385628	0.894534	0.152707	0.357822	-0.394513	1.14779
Q9NRX4 (PHPT1)	Case	-0.0310925	-0.569307	0.507122	0.909851	0.98856	0.0668051	-0.0312992	-0.585606	0.536938
Q9NRX4 (PHPT1)	Control	-0.383553	-1.04273	0.275622	0.254103	0.982898	0.157734	-0.379602	-1.04768	0.283844
Q9NRX4 (PHPT1)	Interaction	0.35246	-0.498531	1.20345	0.416924	0.954232	0.139374	0.352551	-0.530481	1.20545
Q9NRX6 (TMEM167B)	Pre-ETT	0.46328	-0.646841	1.5734	0.413392	0.794602	0.136234	0.415466	-0.693515	1.49346
Q9NRX6 (TMEM167B)	Post-ETT	-0.168542	-1.27866	0.941579	0.766033	0.957349	0.106483	-0.229194	-1.36803	0.907717
Q9NRX6 (TMEM167B)	Case	-0.121055	-0.474265	0.232155	0.501752	0.912979	0.0424301	-0.125929	-0.517145	0.260277
Q9NRX6 (TMEM167B)	Control	0.510767	0.0781756	0.943359	0.0206591	0.970812	0.413987	0.511243	0.0388	0.972212
Q9NRX6 (TMEM167B)	Interaction	-0.631822	-1.1903	-0.0733488	0.026597	0.954232	0.49201	-0.628305	-1.25266	-0.00535864
Q9NRY2 (INIP)	Pre-ETT	1.07473	0.323857	1.8256	0.00502677	0.394597	1.6393	1.09344	0.23865	1.93679
Q9NRY2 (INIP)	Post-ETT	0.580989	-0.169881	1.33186	0.129385	0.858116	0.227145	0.613199	-0.217301	1.49545
Q9NRY2 (INIP)	Case	-0.180567	-0.748503	0.387369	0.533191	0.921842	0.0628025	-0.185725	-0.783543	0.438216
Q9NRY2 (INIP)	Control	0.313171	-0.382406	1.00875	0.377539	0.999906	0.0862733	0.310288	-0.408654	1.04305
Q9NRY2 (INIP)	Interaction	-0.493738	-1.39172	0.404247	0.281193	0.954232	0.124045	-0.481491	-1.44613	0.46357
Q9NRY6 (PLSCR3)	Pre-ETT	0.675139	-0.995273	2.34555	0.428262	0.803434	0.15165	0.696732	-0.947392	2.31429
Q9NRY6 (PLSCR3)	Post-ETT	0.615023	-1.05539	2.28543	0.47052	0.907717	0.131531	0.676335	-0.972189	2.28633
Q9NRY6 (PLSCR3)	Case	0.298704	-0.196334	0.793743	0.236954	0.861229	0.0618285	0.310318	-0.24925	0.870453
Q9NRY6 (PLSCR3)	Control	0.35882	-0.247476	0.965115	0.246069	0.982898	0.0716582	0.35174	-0.334208	1.05461
Q9NRY6 (PLSCR3)	Interaction	-0.0601153	-0.84284	0.722609	0.880346	0.99422	0.0481467	-0.0551678	-0.928097	0.853734
Q9NS18 (GLRX2)	Pre-ETT	0.970211	-1.88535	3.82577	0.505461	0.835719	0.123133	1.06654	-1.63729	3.62343
Q9NS18 (GLRX2)	Post-ETT	0.786109	-2.06945	3.64167	0.5895	0.92281	0.104724	0.732282	-1.98809	3.53814
Q9NS18 (GLRX2)	Case	-0.000557705	-0.379385	0.378269	0.997698	0.999288	0.0157155	0.00431544	-0.470568	0.490557
Q9NS18 (GLRX2)	Control	0.183545	-0.280422	0.647511	0.438127	0.999906	0.0250428	0.191244	-0.38061	0.752457
Q9NS18 (GLRX2)	Interaction	-0.184102	-0.783081	0.414876	0.546897	0.954232	0.0267083	-0.202966	-0.923057	0.552659
Q9NS26 (SPANXA1)	Pre-ETT	-0.535384	-1.28635	0.215587	0.162323	0.670397	0.246536	-0.514114	-1.25166	0.25935
Q9NS26 (SPANXA1)	Post-ETT	-0.538898	-1.28987	0.212073	0.159584	0.861029	0.242459	-0.523214	-1.25566	0.187434
Q9NS26 (SPANXA1)	Case	0.0717912	-0.0857703	0.229353	0.371838	0.881407	0.0295988	0.069656	-0.110675	0.259507
Q9NS26 (SPANXA1)	Control	0.0753053	-0.117667	0.268278	0.444359	0.999906	0.0337513	0.0769796	-0.160158	0.3019
Q9NS26 (SPANXA1)	Interaction	-0.00351411	-0.252641	0.245612	0.977944	0.998475	0.0315911	-0.00725235	-0.28983	0.301338
Q9NS28 (RGS18)	Pre-ETT	-0.455536	-1.58914	0.678064	0.430925	0.805773	0.134132	-0.505222	-1.61559	0.637828
Q9NS28 (RGS18)	Post-ETT	-0.702784	-1.83638	0.430816	0.22433	0.869139	0.242497	-0.76768	-1.89857	0.402175
Q9NS28 (RGS18)	Case	-0.429607	-1.04296	0.183746	0.169812	0.850491	0.12924	-0.409596	-1.10117	0.255542
Q9NS28 (RGS18)	Control	-0.18236	-0.93356	0.568841	0.63422	0.999906	0.0752333	-0.18687	-1.01139	0.670118
Q9NS28 (RGS18)	Interaction	-0.247248	-1.21704	0.722548	0.617294	0.963327	0.0912825	-0.255443	-1.3445	0.849835
Q9NS37 (CREBZF)	Pre-ETT	-0.730384	-1.64913	0.188362	0.119202	0.654472	0.257509	-0.709749	-1.73004	0.336571
Q9NS37 (CREBZF)	Post-ETT	-0.322323	-1.24107	0.596423	0.491697	0.907717	0.100141	-0.305151	-1.31785	0.739198
Q9NS37 (CREBZF)	Case	0.437181	0.0175333	0.856829	0.0411661	0.850491	0.234654	0.432985	-0.021338	0.910832
Q9NS37 (CREBZF)	Control	0.0291199	-0.484841	0.543081	0.911579	0.999906	0.0497349	0.0314808	-0.54462	0.614638
Q9NS37 (CREBZF)	Interaction	0.408061	-0.25546	1.07158	0.228063	0.954232	0.0940689	0.405377	-0.350045	1.14197
Q9NS62 (THSD1)	Pre-ETT	0.336534	-0.738716	1.41178	0.539589	0.84979	0.0933667	0.324844	-0.732084	1.38616
Q9NS62 (THSD1)	Post-ETT	0.167247	-0.908004	1.2425	0.760475	0.956578	0.0768859	0.148799	-0.901043	1.24237
Q9NS62 (THSD1)	Case	-0.0355297	-0.311174	0.240114	0.800551	0.97209	0.0238025	-0.0337601	-0.373026	0.287642
Q9NS62 (THSD1)	Control	0.133758	-0.203835	0.471351	0.437419	0.999906	0.0355979	0.136211	-0.245483	0.536522
Q9NS62 (THSD1)	Interaction	-0.169288	-0.605119	0.266543	0.446478	0.954232	0.0447265	-0.175512	-0.675845	0.338207
Q9NS68 (TNFRSF19)	Pre-ETT	0.381949	-0.694873	1.45877	0.48693	0.823645	0.131904	0.3749	-0.733817	1.48055
Q9NS68 (TNFRSF19)	Post-ETT	0.223153	-0.853669	1.29998	0.684618	0.943227	0.107909	0.22963	-0.911334	1.36117
Q9NS68 (TNFRSF19)	Case	0.163508	-0.19099	0.518007	0.365989	0.879858	0.0523562	0.163551	-0.242469	0.551567
Q9NS68 (TNFRSF19)	Control	0.322304	-0.111865	0.756474	0.145677	0.982898	0.119154	0.322631	-0.16417	0.802089
Q9NS68 (TNFRSF19)	Interaction	-0.158796	-0.719307	0.401715	0.578711	0.957511	0.0581077	-0.164218	-0.781772	0.457211
Q9NS71 (GKN1)	Pre-ETT	-0.177742	-0.919699	0.564216	0.638695	0.88716	0.101209	-0.148614	-0.912407	0.658152
Q9NS71 (GKN1)	Post-ETT	-0.200746	-0.942704	0.541212	0.595909	0.924199	0.0912337	-0.189937	-0.960835	0.61953
Q9NS71 (GKN1)	Case	0.0887372	-0.115358	0.292832	0.394125	0.889332	0.0360256	0.0940911	-0.138024	0.324565
Q9NS71 (GKN1)	Control	0.111741	-0.138223	0.361706	0.380942	0.999906	0.0442587	0.107585	-0.187246	0.391354
Q9NS71 (GKN1)	Interaction	-0.0230042	-0.345707	0.299698	0.888883	0.994946	0.0356772	-0.0224677	-0.375556	0.353348
Q9NS85 (CA10)	Pre-ETT	-0.326146	-1.40276	0.750472	0.552684	0.855344	0.117984	-0.359128	-1.46251	0.784947
Q9NS85 (CA10)	Post-ETT	-0.344081	-1.4207	0.732538	0.531058	0.911571	0.11359	-0.382476	-1.39526	0.692681
Q9NS85 (CA10)	Case	0.156962	-0.0456728	0.359596	0.128964	0.850491	0.0455085	0.155042	-0.103779	0.404735
Q9NS85 (CA10)	Control	0.174897	-0.073279	0.423072	0.167204	0.982898	0.0515099	0.174054	-0.136581	0.476735
Q9NS85 (CA10)	Interaction	-0.0179349	-0.338328	0.302459	0.912636	0.995127	0.0329063	-0.0181318	-0.40186	0.376741
Q9NS85 (CA10)	Pre-ETT	-0.0965293	-0.914187	0.721129	0.817016	0.941121	0.0860918	-0.108512	-1.0108	0.835825
Q9NS85 (CA10)	Post-ETT	0.0296677	-0.78799	0.847326	0.943306	0.989805	0.0848833	0.0207564	-0.917385	0.96837
Q9NS85 (CA10)	Case	0.399835	-0.27869	1.07836	0.248111	0.861229	0.128898	0.400255	-0.28842	1.07398
Q9NS85 (CA10)	Control	0.273638	-0.557382	1.10466	0.518684	0.999906	0.09724	0.267739	-0.572436	1.13969
Q9NS85 (CA10)	Interaction	0.126197	-0.946645	1.19904	0.817666	0.987234	0.105924	0.131569	-1.00225	1.21105
Q9NS91 (RAD18)	Pre-ETT	0.0858217	-0.822197	0.99384	0.853036	0.95254	0.0952081	0.0841731	-0.841341	1.02462
Q9NS91 (RAD18)	Post-ETT	0.230436	-0.677583	1.13845	0.618908	0.929586	0.105797	0.245477	-0.672878	1.11628
Q9NS91 (RAD18)	Case	0.330289	-0.294558	0.955135	0.300193	0.866672	0.113778	0.326471	-0.364518	1.04143
Q9NS91 (RAD18)	Control	0.185674	-0.579603	0.950952	0.634407	0.999906	0.0919336	0.183829	-0.659812	1.00227
Q9NS91 (RAD18)	Interaction	0.144615	-0.843355	1.13258	0.774196	0.985384	0.0967907	0.160149	-0.889985	1.20997
Q9NS98 (SEMA3G)	Pre-ETT	0.528064	-0.172413	1.22854	0.13953	0.661656	0.306687	0.51922	-0.169257	1.20717
Q9NS98 (SEMA3G)	Post-ETT	0.461369	-0.239109	1.16185	0.196729	0.865245	0.217816	0.453648	-0.231434	1.12517
Q9NS98 (SEMA3G)	Case	0.0136654	-0.106493	0.133824	0.823611	0.973498	0.0179412	0.0137267	-0.134311	0.155996
Q9NS98 (SEMA3G)	Control	0.080361	-0.0668021	0.227524	0.284497	0.982898	0.0349186	0.0772756	-0.0886207	0.252888
Q9NS98 (SEMA3G)	Interaction	-0.0666957	-0.256683	0.123291	0.491419	0.954232	0.0307462	-0.0674403	-0.294775	0.156776
Q9NSA3 (CTNNBIP1)	Pre-ETT	-0.542586	-1.15704	0.0718689	0.0835018	0.6389	0.534029	-0.536438	-1.08394	0.0274645
Q9NSA3 (CTNNBIP1)	Post-ETT	-0.555142	-1.1696	0.059312	0.0765985	0.852321	0.490479	-0.534566	-1.12386	0.0561073
Q9NSA3 (CTNNBIP1)	Case	-0.0562138	-0.14995	0.0375227	0.239838	0.861229	0.0284467	-0.0550675	-0.169872	0.0637213
Q9NSA3 (CTNNBIP1)	Control	-0.0436569	-0.15846	0.0711464	0.456074	0.999906	0.0258598	-0.0434916	-0.185835	0.101969
Q9NSA3 (CTNNBIP1)	Interaction	-0.0125569	-0.160767	0.135654	0.868114	0.993669	0.0250018	-0.0115112	-0.204278	0.174572
Q9NSB8 (HOMER2)	Pre-ETT	-0.57601	-1.36912	0.217099	0.154603	0.662885	0.230835	-0.554925	-1.39725	0.328435
Q9NSB8 (HOMER2)	Post-ETT	-0.669758	-1.46287	0.123351	0.0978974	0.852321	0.292681	-0.669331	-1.51098	0.19643
Q9NSB8 (HOMER2)	Case	-0.339331	-0.729529	0.050867	0.0882954	0.850491	0.149123	-0.340521	-0.770336	0.0923638
Q9NSB8 (HOMER2)	Control	-0.245583	-0.723476	0.23231	0.313839	0.986312	0.0850419	-0.247367	-0.771592	0.279019
Q9NSB8 (HOMER2)	Interaction	-0.0937481	-0.710705	0.523209	0.76584	0.985384	0.0620866	-0.087305	-0.779549	0.588859
Q9NSC5 (HOMER3)	Pre-ETT	-0.028561	-0.93026	0.873138	0.950498	0.986099	0.0958355	-0.0144909	-0.934302	0.881029
Q9NSC5 (HOMER3)	Post-ETT	0.394805	-0.506894	1.2965	0.390803	0.894714	0.138965	0.379744	-0.545138	1.29991
Q9NSC5 (HOMER3)	Case	0.244997	-0.507463	0.997458	0.523373	0.92071	0.0932725	0.242405	-0.512532	0.979396
Q9NSC5 (HOMER3)	Control	-0.178368	-1.09994	0.743203	0.70443	0.999906	0.0990127	-0.164158	-1.07592	0.774675
Q9NSC5 (HOMER3)	Interaction	0.423366	-0.766378	1.61311	0.485524	0.954232	0.148294	0.389173	-0.79471	1.59866
Q9NSC7 (ST6GALNAC1)	Pre-ETT	0.249485	-0.666662	1.16563	0.593523	0.87171	0.0917497	0.233454	-0.729727	1.21281
Q9NSC7 (ST6GALNAC1)	Post-ETT	0.570894	-0.345253	1.48704	0.221955	0.869139	0.158467	0.549766	-0.489701	1.54464
Q9NSC7 (ST6GALNAC1)	Case	0.291002	-0.475371	1.05738	0.45674	0.903016	0.0850007	0.289902	-0.52581	1.10351
Q9NSC7 (ST6GALNAC1)	Control	-0.030407	-0.969019	0.908205	0.949373	0.999906	0.0810363	-0.0399361	-0.996113	0.886341
Q9NSC7 (ST6GALNAC1)	Interaction	0.321409	-0.890334	1.53315	0.603153	0.961624	0.111367	0.336181	-0.891186	1.55907
Q9NSD4 (ZNF275)	Pre-ETT	-0.0493217	-0.771935	0.673292	0.893579	0.967415	0.0810072	-0.0479099	-0.766863	0.626904
Q9NSD4 (ZNF275)	Post-ETT	0.0239053	-0.698708	0.746519	0.948302	0.990221	0.0908111	0.0191526	-0.712703	0.732528
Q9NSD4 (ZNF275)	Case	0.048472	-0.117051	0.213995	0.565995	0.925591	0.0281597	0.0475043	-0.14394	0.246333
Q9NSD4 (ZNF275)	Control	-0.024755	-0.227478	0.177968	0.810845	0.999906	0.0315973	-0.0258404	-0.256344	0.21352
Q9NSD4 (ZNF275)	Interaction	0.073227	-0.188487	0.334941	0.583422	0.958607	0.0432453	0.0726572	-0.236406	0.377043
Q9NSI8 (SAMSN1)	Pre-ETT	-0.650643	-1.84111	0.539823	0.284076	0.726504	0.159029	-0.651904	-1.9233	0.612844
Q9NSI8 (SAMSN1)	Post-ETT	0.544929	-0.645536	1.73539	0.369632	0.894534	0.126258	0.529	-0.742682	1.76958
Q9NSI8 (SAMSN1)	Case	0.306876	-0.587169	1.20092	0.501109	0.912979	0.0865245	0.301725	-0.656017	1.22098
Q9NSI8 (SAMSN1)	Control	-0.888697	-1.98367	0.20628	0.11167	0.976449	0.295235	-0.880571	-1.98796	0.243089
Q9NSI8 (SAMSN1)	Interaction	1.19557	-0.218037	2.60918	0.0973868	0.954232	0.362193	1.16408	-0.310745	2.62277
Q9NSY2 (STARD5)	Pre-ETT	0.0710298	-0.579425	0.721485	0.830525	0.946513	0.07573	0.10408	-0.570465	0.777772
Q9NSY2 (STARD5)	Post-ETT	0.53021	-0.120244	1.18067	0.110123	0.852321	0.283196	0.543581	-0.140849	1.23598
Q9NSY2 (STARD5)	Case	-0.0109201	-0.541063	0.519223	0.967797	0.998736	0.0610439	-0.0072946	-0.566115	0.577362
Q9NSY2 (STARD5)	Control	-0.470101	-1.11939	0.17919	0.155882	0.982898	0.198581	-0.456624	-1.10027	0.190127
Q9NSY2 (STARD5)	Interaction	0.459181	-0.379049	1.29741	0.282973	0.954232	0.162737	0.447744	-0.395591	1.27443
Q9NT22 (EMILIN3)	Pre-ETT	0.281616	-1.28858	1.85181	0.725197	0.912473	0.102851	0.343966	-1.30971	1.98888
Q9NT22 (EMILIN3)	Post-ETT	0.519657	-1.05054	2.08985	0.516564	0.9091	0.121019	0.546194	-1.08498	2.18242
Q9NT22 (EMILIN3)	Case	0.260039	-0.300168	0.820246	0.362937	0.879858	0.0545335	0.26291	-0.355685	0.928916
Q9NT22 (EMILIN3)	Control	0.0219978	-0.664113	0.708109	0.949894	0.999906	0.0406861	0.0319136	-0.701867	0.763124
Q9NT22 (EMILIN3)	Interaction	0.238041	-0.647724	1.12381	0.598387	0.961502	0.0670911	0.246037	-0.726169	1.18295
Q9NT22 (EMILIN3)	Pre-ETT	0.425923	-0.857861	1.70971	0.515524	0.841182	0.119285	0.411394	-0.808604	1.62942
Q9NT22 (EMILIN3)	Post-ETT	0.842519	-0.441265	2.1263	0.198345	0.865245	0.263392	0.816322	-0.375497	2.01202
Q9NT22 (EMILIN3)	Case	0.214868	-0.038557	0.468292	0.0965594	0.850491	0.0717397	0.217718	-0.0778678	0.532631
Q9NT22 (EMILIN3)	Control	-0.201728	-0.512109	0.108652	0.202715	0.982898	0.0598228	-0.202072	-0.563009	0.179414
Q9NT22 (EMILIN3)	Interaction	0.416596	0.0158961	0.817295	0.0415782	0.954232	0.161668	0.414528	-0.0551175	0.889724
Q9NT62 (ATG3)	Pre-ETT	-0.0798384	-1.22528	1.06561	0.891338	0.967114	0.0945422	-0.0351922	-1.07953	1.06092
Q9NT62 (ATG3)	Post-ETT	-0.0491193	-1.19457	1.09633	0.933019	0.986058	0.0916178	-0.0182786	-1.0839	1.04166
Q9NT62 (ATG3)	Case	-0.0278198	-0.188809	0.133169	0.734841	0.959639	0.0190493	-0.0278066	-0.227858	0.17009
Q9NT62 (ATG3)	Control	-0.0585389	-0.25571	0.138632	0.560632	0.999906	0.0238645	-0.0635889	-0.30074	0.176594
Q9NT62 (ATG3)	Interaction	0.0307191	-0.223827	0.285265	0.81302	0.986482	0.0253728	0.0336301	-0.27653	0.340288
Q9NT68 (TENM2)	Pre-ETT	-0.0990363	-0.764311	0.566239	0.770462	0.926546	0.0885389	-0.0623956	-0.781874	0.627404
Q9NT68 (TENM2)	Post-ETT	0.0746652	-0.59061	0.73994	0.825894	0.970739	0.0868418	0.103579	-0.592978	0.802588
Q9NT68 (TENM2)	Case	-0.0669534	-0.653466	0.519559	0.82296	0.973498	0.0766744	-0.0671272	-0.658648	0.500348
Q9NT68 (TENM2)	Control	-0.240655	-0.958983	0.477673	0.51142	0.999906	0.13118	-0.251219	-0.905907	0.449575
Q9NT68 (TENM2)	Interaction	0.173702	-0.753656	1.10106	0.713532	0.976683	0.105723	0.176772	-0.68687	1.02029
Q9NT99 (LRRC4B)	Pre-ETT	0.134586	-0.57907	0.848242	0.711663	0.909228	0.108191	0.139072	-0.621776	0.890463
Q9NT99 (LRRC4B)	Post-ETT	-0.0308944	-0.74455	0.682762	0.932383	0.986058	0.0914975	-0.0192929	-0.76418	0.771759
Q9NT99 (LRRC4B)	Case	0.0730769	-0.240595	0.386749	0.647946	0.943023	0.0470298	0.0717465	-0.276337	0.424332
Q9NT99 (LRRC4B)	Control	0.238558	-0.14561	0.622726	0.223572	0.982898	0.10103	0.241082	-0.205685	0.665994
Q9NT99 (LRRC4B)	Interaction	-0.165481	-0.66144	0.330478	0.513139	0.954232	0.0776992	-0.158959	-0.724084	0.395734
Q9NTG7 (SIRT3)	Pre-ETT	0.228303	-0.740026	1.19663	0.644009	0.88933	0.0973747	0.169856	-0.843167	1.21813
Q9NTG7 (SIRT3)	Post-ETT	-0.0627935	-1.03112	0.905536	0.898863	0.982065	0.089967	-0.11594	-1.12159	0.886262
Q9NTG7 (SIRT3)	Case	0.0171417	-0.518257	0.55254	0.949964	0.995574	0.0541029	0.0197052	-0.555457	0.578681
Q9NTG7 (SIRT3)	Control	0.308238	-0.347488	0.963965	0.356882	0.996744	0.103919	0.31984	-0.44783	1.00226
Q9NTG7 (SIRT3)	Interaction	-0.291097	-1.13764	0.555443	0.500333	0.954232	0.106679	-0.285923	-1.17375	0.636967
Q9NTK1 (DEPP1)	Pre-ETT	0.66432	-0.339799	1.66844	0.194734	0.67551	0.18023	0.627612	-0.353555	1.64951
Q9NTK1 (DEPP1)	Post-ETT	0.850782	-0.153338	1.8549	0.0967818	0.852321	0.312305	0.777136	-0.255435	1.80624
Q9NTK1 (DEPP1)	Case	0.327503	-0.0615237	0.71653	0.0989429	0.850491	0.108831	0.333608	-0.104145	0.76226
Q9NTK1 (DEPP1)	Control	0.141042	-0.335417	0.6175	0.561786	0.999906	0.0481336	0.136761	-0.385875	0.680291
Q9NTK1 (DEPP1)	Interaction	0.186461	-0.428644	0.801567	0.55242	0.954232	0.0627858	0.197247	-0.501875	0.884572
Q9NTK5 (OLA1)	Pre-ETT	-0.151429	-0.847531	0.544673	0.669839	0.897009	0.099417	-0.111924	-0.845734	0.606758
Q9NTK5 (OLA1)	Post-ETT	0.203681	-0.492421	0.899783	0.566314	0.921252	0.12041	0.211059	-0.533724	0.930807
Q9NTK5 (OLA1)	Case	-0.111444	-0.672398	0.44951	0.696994	0.952456	0.0837278	-0.115615	-0.674819	0.456211
Q9NTK5 (OLA1)	Control	-0.466554	-1.15358	0.220472	0.18319	0.982898	0.209041	-0.458238	-1.14115	0.228976
Q9NTK5 (OLA1)	Interaction	0.35511	-0.531836	1.24206	0.432619	0.954232	0.154339	0.346549	-0.58896	1.22426
Q9NTM9 (CUTC)	Pre-ETT	0.453933	-0.894312	1.80218	0.509325	0.837096	0.133212	0.489472	-0.802834	1.84257
Q9NTM9 (CUTC)	Post-ETT	0.650028	-0.698217	1.99827	0.344682	0.894534	0.174874	0.693549	-0.571902	1.89574
Q9NTM9 (CUTC)	Case	0.235929	-0.0672736	0.539131	0.127236	0.850491	0.0721625	0.238583	-0.123891	0.587643
Q9NTM9 (CUTC)	Control	0.0398335	-0.331512	0.411179	0.833479	0.999906	0.0312709	0.0330034	-0.386702	0.485412
Q9NTM9 (CUTC)	Interaction	0.196095	-0.28331	0.6755	0.422726	0.954232	0.0505735	0.204953	-0.368008	0.748864
Q9NTN9 (SEMA4G)	Pre-ETT	0.281502	-0.488827	1.05183	0.473848	0.819823	0.129773	0.275509	-0.53246	1.06245
Q9NTN9 (SEMA4G)	Post-ETT	0.386204	-0.384125	1.15653	0.325791	0.887203	0.157116	0.369976	-0.398295	1.14246
Q9NTN9 (SEMA4G)	Case	0.190247	-0.0319329	0.412427	0.0932949	0.850491	0.108382	0.187704	-0.0623842	0.448443
Q9NTN9 (SEMA4G)	Control	0.0855452	-0.186562	0.357652	0.537779	0.999906	0.050006	0.0903904	-0.220434	0.393891
Q9NTN9 (SEMA4G)	Interaction	0.104702	-0.246586	0.45599	0.559106	0.954232	0.0542391	0.10146	-0.302634	0.487223
Q9NTU7 (CBLN4)	Pre-ETT	-0.0587417	-1.68102	1.56353	0.943422	0.984164	0.0886248	-0.00483084	-1.70356	1.74203
Q9NTU7 (CBLN4)	Post-ETT	0.0419818	-1.58029	1.66426	0.959548	0.990535	0.0895078	0.0530813	-1.62537	1.72992
Q9NTU7 (CBLN4)	Case	0.308483	-0.160956	0.777922	0.197762	0.850491	0.0663331	0.303494	-0.208373	0.846787
Q9NTU7 (CBLN4)	Control	0.207759	-0.367184	0.782702	0.478793	0.999906	0.0449863	0.209421	-0.422152	0.877785
Q9NTU7 (CBLN4)	Interaction	0.100723	-0.641525	0.842972	0.790264	0.985533	0.0462713	0.0829409	-0.740887	0.893275
Q9NTX5 (ECHDC1)	Pre-ETT	0.268546	-0.396422	0.933513	0.428636	0.803434	0.117071	0.279836	-0.44492	0.983247
Q9NTX5 (ECHDC1)	Post-ETT	0.432353	-0.232615	1.09732	0.202542	0.865245	0.193557	0.431797	-0.313526	1.15698
Q9NTX5 (ECHDC1)	Case	-0.168809	-0.641955	0.304337	0.484379	0.912172	0.0756041	-0.16281	-0.672272	0.345354
Q9NTX5 (ECHDC1)	Control	-0.332616	-0.912099	0.246867	0.260591	0.982898	0.141349	-0.334713	-0.931971	0.283006
Q9NTX5 (ECHDC1)	Interaction	0.163807	-0.584303	0.911916	0.66781	0.970385	0.0960649	0.169573	-0.635434	0.938298
Q9NTX7 (RNF146)	Pre-ETT	1.33326	-1.90001	4.56653	0.418972	0.798114	0.136069	1.40418	-1.59462	4.66797
Q9NTX7 (RNF146)	Post-ETT	1.13208	-2.10119	4.36535	0.492555	0.907717	0.127511	1.17086	-1.84902	4.27583
Q9NTX7 (RNF146)	Case	-0.0266278	-0.502568	0.449313	0.912682	0.98856	0.0177995	-0.0218131	-0.595629	0.566384
Q9NTX7 (RNF146)	Control	0.174544	-0.408363	0.75745	0.557281	0.999906	0.0254714	0.179236	-0.532229	0.917649
Q9NTX7 (RNF146)	Interaction	-0.201172	-0.953701	0.551358	0.600312	0.961624	0.0262247	-0.194187	-1.13487	0.715883
Q9NU19 (TBC1D22B)	Pre-ETT	-0.832103	-2.08797	0.423765	0.194075	0.675329	0.264274	-0.874909	-2.17594	0.466321
Q9NU19 (TBC1D22B)	Post-ETT	0.043077	-1.21279	1.29894	0.9464	0.990221	0.0881129	0.0202641	-1.34394	1.29429
Q9NU19 (TBC1D22B)	Case	0.682955	-0.124571	1.49048	0.0973953	0.850491	0.228712	0.681237	-0.197713	1.59221
Q9NU19 (TBC1D22B)	Control	-0.192225	-1.18124	0.796788	0.703248	0.999906	0.0846506	-0.194866	-1.2507	0.886047
Q9NU19 (TBC1D22B)	Interaction	0.87518	-0.40163	2.15199	0.179129	0.954232	0.21812	0.885796	-0.481272	2.20278
Q9NUG6 (PDRG1)	Pre-ETT	0.913909	-0.514131	2.34195	0.209723	0.683728	0.249246	0.957187	-0.493375	2.38578
Q9NUG6 (PDRG1)	Post-ETT	0.570746	-0.857294	1.99878	0.433427	0.901809	0.128137	0.611007	-0.851365	2.02403
Q9NUG6 (PDRG1)	Case	-0.357607	-0.765242	0.0500286	0.085538	0.850491	0.101342	-0.357046	-0.821686	0.11568
Q9NUG6 (PDRG1)	Control	-0.0144437	-0.513693	0.484805	0.954781	0.999906	0.0373595	-0.0180571	-0.590315	0.546108
Q9NUG6 (PDRG1)	Interaction	-0.343163	-0.987691	0.301365	0.296701	0.954232	0.0736281	-0.337009	-1.07362	0.394804
Q9NUI1 (DECR2)	Pre-ETT	-0.821638	-1.55925	-0.0840262	0.0290184	0.562908	0.714365	-0.813766	-1.60988	-0.0395339
Q9NUI1 (DECR2)	Post-ETT	-1.10834	-1.84595	-0.370724	0.00322909	0.478799	2.95657	-1.08184	-1.86264	-0.310498
Q9NUI1 (DECR2)	Case	-0.17394	-0.57431	0.226429	0.394489	0.889332	0.0593568	-0.172796	-0.616237	0.282113
Q9NUI1 (DECR2)	Control	0.112758	-0.377593	0.603108	0.652205	0.999906	0.0595393	0.114856	-0.457557	0.657207
Q9NUI1 (DECR2)	Interaction	-0.286698	-0.919738	0.346342	0.374729	0.954232	0.0939751	-0.288052	-0.969526	0.450502
Q9NUJ1 (ABHD10)	Pre-ETT	-0.840321	-1.84991	0.169265	0.102814	0.640915	0.326207	-0.842604	-1.89671	0.217199
Q9NUJ1 (ABHD10)	Post-ETT	-0.885781	-1.89537	0.123804	0.0855023	0.852321	0.48046	-0.899366	-1.91963	0.115754
Q9NUJ1 (ABHD10)	Case	-0.158227	-0.6922	0.375747	0.561392	0.925591	0.0596169	-0.158403	-0.698382	0.429743
Q9NUJ1 (ABHD10)	Control	-0.112766	-0.766747	0.541215	0.735397	0.999906	0.0665092	-0.110314	-0.810575	0.620077
Q9NUJ1 (ABHD10)	Interaction	-0.0454609	-0.889747	0.798825	0.915951	0.995127	0.0739564	-0.0504205	-1.01205	0.847003
Q9NUJ3 (TCP11L1)	Pre-ETT	-0.368407	-0.965068	0.228254	0.226212	0.690741	0.17923	-0.378893	-0.986826	0.247535
Q9NUJ3 (TCP11L1)	Post-ETT	-0.485966	-1.08263	0.110695	0.110412	0.852321	0.332244	-0.502133	-1.10374	0.118526
Q9NUJ3 (TCP11L1)	Case	-0.106386	-0.2863	0.0735287	0.246476	0.861229	0.0512073	-0.10433	-0.299718	0.089588
Q9NUJ3 (TCP11L1)	Control	0.0111734	-0.209176	0.231523	0.920832	0.999906	0.029649	0.0131371	-0.241811	0.26494
Q9NUJ3 (TCP11L1)	Interaction	-0.117559	-0.402029	0.166911	0.417958	0.954232	0.0518804	-0.118606	-0.432852	0.197581
Q9NUL3 (STAU2)	Pre-ETT	1.33192	0.0052631	2.65859	0.049098	0.585889	0.51444	1.28605	-0.0569559	2.67953
Q9NUL3 (STAU2)	Post-ETT	1.47319	0.146525	2.79985	0.0295228	0.832278	0.822406	1.409	0.0607812	2.81328
Q9NUL3 (STAU2)	Case	0.317741	-0.309726	0.945207	0.320954	0.866672	0.0675246	0.321212	-0.372957	1.00213
Q9NUL3 (STAU2)	Control	0.176479	-0.592007	0.944965	0.652641	0.999906	0.0570979	0.182137	-0.678306	1.01391
Q9NUL3 (STAU2)	Interaction	0.141262	-0.850849	1.13337	0.780192	0.985384	0.0607892	0.138972	-0.950992	1.22582
Q9NUM4 (TMEM106B)	Pre-ETT	-0.115477	-0.860459	0.629504	0.761274	0.92228	0.100366	-0.107055	-0.815635	0.608887
Q9NUM4 (TMEM106B)	Post-ETT	-0.0913141	-0.836296	0.653667	0.810146	0.96722	0.0907004	-0.0895152	-0.790425	0.613644
Q9NUM4 (TMEM106B)	Case	0.119805	-0.0239114	0.263522	0.102287	0.850491	0.0678893	0.119675	-0.0497125	0.298631
Q9NUM4 (TMEM106B)	Control	0.0956421	-0.0803741	0.271658	0.286881	0.982898	0.0425279	0.0934757	-0.114717	0.303482
Q9NUM4 (TMEM106B)	Interaction	0.0241631	-0.203073	0.251399	0.834907	0.990058	0.0309494	0.0260854	-0.25496	0.29005
Q9NUP9 (LIN7C)	Pre-ETT	-0.587814	-1.24034	0.0647077	0.0774625	0.634293	0.39698	-0.58264	-1.27951	0.116278
Q9NUP9 (LIN7C)	Post-ETT	-0.493996	-1.14652	0.158526	0.137861	0.858116	0.256486	-0.469009	-1.15759	0.219079
Q9NUP9 (LIN7C)	Case	0.0638347	-0.217611	0.34528	0.656653	0.94628	0.0427362	0.0564983	-0.239709	0.366795
Q9NUP9 (LIN7C)	Control	-0.0299834	-0.374683	0.314716	0.864628	0.999906	0.0537305	-0.0310129	-0.407161	0.361523
Q9NUP9 (LIN7C)	Interaction	0.0938181	-0.351187	0.538823	0.679453	0.9728	0.0683211	0.0940827	-0.417782	0.600215
Q9NUQ8 (ABCF3)	Pre-ETT	-0.452807	-1.83426	0.928651	0.520596	0.843523	0.124429	-0.470291	-1.85361	0.969218
Q9NUQ8 (ABCF3)	Post-ETT	-0.481563	-1.86302	0.899894	0.494465	0.907717	0.124386	-0.526373	-1.90296	0.901848
Q9NUQ8 (ABCF3)	Case	-0.196391	-0.734058	0.341275	0.474048	0.908081	0.0490176	-0.195245	-0.799262	0.400572
Q9NUQ8 (ABCF3)	Control	-0.167635	-0.826139	0.490869	0.617817	0.999906	0.0578362	-0.163762	-0.91018	0.565049
Q9NUQ8 (ABCF3)	Interaction	-0.0287563	-0.878882	0.821369	0.947141	0.995127	0.0558809	-0.0303869	-0.957042	0.930421
Q9NUQ9 (CYRIB)	Pre-ETT	-0.32105	-0.978151	0.33605	0.338259	0.753047	0.126454	-0.324312	-1.05635	0.394416
Q9NUQ9 (CYRIB)	Post-ETT	0.0128194	-0.644281	0.66992	0.969499	0.992395	0.0891865	-0.000629899	-0.701157	0.684352
Q9NUQ9 (CYRIB)	Case	-0.237357	-0.76051	0.285796	0.373872	0.882331	0.0950723	-0.237721	-0.777455	0.299163
Q9NUQ9 (CYRIB)	Control	-0.571226	-1.21196	0.0695026	0.0805752	0.970812	0.36476	-0.558357	-1.18469	0.107859
Q9NUQ9 (CYRIB)	Interaction	0.33387	-0.493308	1.16105	0.428891	0.954232	0.126329	0.325425	-0.539098	1.1357
Q9NUU7 (DDX19A)	Pre-ETT	-0.806088	-1.74931	0.137138	0.0939343	0.640915	0.371713	-0.780708	-1.78276	0.152355
Q9NUU7 (DDX19A)	Post-ETT	-0.872093	-1.81532	0.0711329	0.0699624	0.852321	0.371804	-0.84834	-1.82672	0.14201
Q9NUU7 (DDX19A)	Case	-0.396022	-0.881855	0.0898113	0.110122	0.850491	0.169275	-0.392986	-0.947933	0.141318
Q9NUU7 (DDX19A)	Control	-0.330017	-0.925039	0.265005	0.277013	0.982898	0.107163	-0.331609	-0.971289	0.332441
Q9NUU7 (DDX19A)	Interaction	-0.0660053	-0.834175	0.702165	0.86626	0.993669	0.0654717	-0.0679536	-0.909177	0.751729
Q9NUV9 (GIMAP4)	Pre-ETT	0.507209	-0.34091	1.35533	0.241142	0.697005	0.187403	0.508402	-0.355385	1.38374
Q9NUV9 (GIMAP4)	Post-ETT	0.492367	-0.355752	1.34049	0.255189	0.873005	0.181153	0.49073	-0.348106	1.37039
Q9NUV9 (GIMAP4)	Case	-0.215637	-0.637097	0.205823	0.315957	0.866672	0.0718021	-0.212682	-0.678057	0.269757
Q9NUV9 (GIMAP4)	Control	-0.200795	-0.716976	0.315386	0.445805	0.999906	0.0811127	-0.201085	-0.750624	0.360627
Q9NUV9 (GIMAP4)	Interaction	-0.0148422	-0.681229	0.651545	0.965181	0.998418	0.0745987	-0.0208688	-0.736365	0.754785
Q9NUW8 (TDP1)	Pre-ETT	0.179966	-0.382918	0.74285	0.530894	0.845669	0.0915994	0.158373	-0.451103	0.769644
Q9NUW8 (TDP1)	Post-ETT	0.458449	-0.104435	1.02133	0.110417	0.852321	0.206977	0.429199	-0.184592	1.02572
Q9NUW8 (TDP1)	Case	-0.0298398	-0.495215	0.435536	0.899991	0.98856	0.068004	-0.0345008	-0.520447	0.418681
Q9NUW8 (TDP1)	Control	-0.308323	-0.87829	0.261643	0.289034	0.982898	0.150997	-0.297856	-0.878327	0.289398
Q9NUW8 (TDP1)	Interaction	0.278484	-0.457339	1.01431	0.458221	0.954232	0.117372	0.274711	-0.476458	0.997203
Q9NV23 (OLAH)	Pre-ETT	-0.513179	-1.1785	0.152147	0.130595	0.660458	0.198703	-0.519438	-1.30402	0.238499
Q9NV23 (OLAH)	Post-ETT	0.0708096	-0.594516	0.736135	0.834764	0.971897	0.0736936	0.0772085	-0.643443	0.802082
Q9NV23 (OLAH)	Case	0.487242	-0.0732666	1.04775	0.0884244	0.850491	0.246531	0.480714	-0.136663	1.03923
Q9NV23 (OLAH)	Control	-0.0967462	-0.783226	0.589734	0.78238	0.999906	0.0761953	-0.102665	-0.849674	0.627306
Q9NV23 (OLAH)	Interaction	0.583988	-0.302254	1.47023	0.196525	0.954232	0.199203	0.590459	-0.407733	1.54579
Q9NV35 (NUDT15)	Pre-ETT	-0.330465	-1.14527	0.484338	0.426663	0.803434	0.12579	-0.335685	-1.1414	0.498749
Q9NV35 (NUDT15)	Post-ETT	0.0826593	-0.732143	0.897462	0.842394	0.972766	0.090633	0.0834918	-0.795635	0.97221
Q9NV35 (NUDT15)	Case	-0.0424986	-0.450568	0.36557	0.838258	0.976295	0.0520108	-0.0324187	-0.50479	0.400078
Q9NV35 (NUDT15)	Control	-0.455623	-0.955403	0.0441578	0.073971	0.970812	0.274509	-0.451984	-1.00021	0.123371
Q9NV35 (NUDT15)	Interaction	0.413124	-0.23209	1.05834	0.209498	0.954232	0.157976	0.408704	-0.352458	1.10247
Q9NVA2 (SEPTIN11)	Pre-ETT	-1.32191	-2.53222	-0.111604	0.0322986	0.575675	0.830287	-1.3061	-2.55421	-0.048429
Q9NVA2 (SEPTIN11)	Post-ETT	-0.246301	-1.45661	0.964008	0.689998	0.943227	0.0994874	-0.26487	-1.56996	1.03487
Q9NVA2 (SEPTIN11)	Case	0.708406	-0.358612	1.77543	0.193175	0.850491	0.186775	0.711883	-0.396027	1.75555
Q9NVA2 (SEPTIN11)	Control	-0.367206	-1.67403	0.93962	0.581818	0.999906	0.109633	-0.352452	-1.66761	0.919527
Q9NVA2 (SEPTIN11)	Interaction	1.07561	-0.611492	2.76272	0.211455	0.954232	0.282461	1.08583	-0.584309	2.68493
Q9NVD7 (PARVA)	Pre-ETT	-0.364267	-1.06817	0.339634	0.310451	0.73824	0.1558	-0.379013	-1.14891	0.390963
Q9NVD7 (PARVA)	Post-ETT	0.262889	-0.441012	0.96679	0.464171	0.907458	0.114699	0.25202	-0.482634	0.978841
Q9NVD7 (PARVA)	Case	0.297669	-0.241248	0.836587	0.278995	0.862469	0.114972	0.292707	-0.28378	0.853019
Q9NVD7 (PARVA)	Control	-0.329487	-0.989523	0.33055	0.327874	0.990298	0.12358	-0.322861	-1.03068	0.360837
Q9NVD7 (PARVA)	Interaction	0.627156	-0.224947	1.47926	0.149147	0.954232	0.261916	0.610624	-0.27547	1.52616
Q9NVF7 (FBXO28)	Pre-ETT	0.00681025	-0.093666	0.107287	0.894315	0.967477	0.0192497	-0.00788193	-0.400793	0.124645
Q9NVF7 (FBXO28)	Post-ETT	-0.0668936	-0.16737	0.0335827	0.191935	0.865245	0.0497463	-0.0815295	-0.472725	0.0560139
Q9NVF7 (FBXO28)	Case	0.000699569	-0.0465082	0.0479073	0.976829	0.998736	0.0112566	0.000784832	-0.0707773	0.0736557
Q9NVF7 (FBXO28)	Control	0.0744034	0.016586	0.132221	0.0116618	0.970812	0.0656345	0.0748937	-0.0139954	0.15644
Q9NVF7 (FBXO28)	Interaction	-0.0737038	-0.148346	0.000938147	0.0529498	0.954232	0.0457819	-0.0745203	-0.180365	0.0394372
Q9NVF9 (ETNK2)	Pre-ETT	-0.477832	-1.55644	0.600776	0.385241	0.778061	0.143564	-0.463743	-1.59839	0.722516
Q9NVF9 (ETNK2)	Post-ETT	-0.292096	-1.3707	0.786512	0.595575	0.924199	0.113641	-0.310119	-1.43012	0.81878
Q9NVF9 (ETNK2)	Case	0.099803	-0.594877	0.794483	0.778263	0.96645	0.0643965	0.0879161	-0.629095	0.873303
Q9NVF9 (ETNK2)	Control	-0.0859329	-0.936739	0.764873	0.843076	0.999906	0.0738477	-0.0777593	-0.999325	0.862785
Q9NVF9 (ETNK2)	Interaction	0.185736	-0.91265	1.28412	0.740321	0.982724	0.101707	0.17691	-1.06363	1.37091
Q9NVG8 (TBC1D13)	Pre-ETT	-0.827211	-1.82124	0.166819	0.102882	0.640915	0.361581	-0.829893	-1.84269	0.220765
Q9NVG8 (TBC1D13)	Post-ETT	-0.849079	-1.84311	0.144951	0.0940992	0.852321	0.356984	-0.845771	-1.81842	0.135859
Q9NVG8 (TBC1D13)	Case	-0.480511	-0.979924	0.0189015	0.059324	0.850491	0.243795	-0.482826	-1.06618	0.0763449
Q9NVG8 (TBC1D13)	Control	-0.458643	-1.0703	0.15301	0.141653	0.982898	0.160964	-0.460751	-1.16058	0.236409
Q9NVG8 (TBC1D13)	Interaction	-0.0218685	-0.811509	0.767772	0.956712	0.996118	0.0660655	-0.0251605	-0.918291	0.851231
Q9NVH1 (DNAJC11)	Pre-ETT	1.04959	-0.203715	2.3029	0.100717	0.640915	0.381271	1.06657	-0.220944	2.31049
Q9NVH1 (DNAJC11)	Post-ETT	-0.0363606	-1.28967	1.21695	0.954655	0.990535	0.0836249	-0.00676938	-1.31509	1.3205
Q9NVH1 (DNAJC11)	Case	-0.491407	-1.33373	0.350921	0.252861	0.861229	0.11996	-0.48154	-1.37629	0.42274
Q9NVH1 (DNAJC11)	Control	0.594548	-0.437088	1.62618	0.258663	0.982898	0.144034	0.572349	-0.499029	1.69495
Q9NVH1 (DNAJC11)	Interaction	-1.08595	-2.41779	0.245882	0.110017	0.954232	0.327436	-1.05139	-2.52162	0.373791
Q9NVJ2 (ARL8B)	Pre-ETT	-0.233445	-0.740932	0.274041	0.367275	0.76863	0.114956	-0.235086	-0.695789	0.226903
Q9NVJ2 (ARL8B)	Post-ETT	-0.253457	-0.760943	0.25403	0.327642	0.890536	0.122897	-0.265035	-0.720257	0.192593
Q9NVJ2 (ARL8B)	Case	0.00289078	-0.038826	0.0446075	0.891966	0.98856	0.00877294	0.00263392	-0.0533715	0.0606743
Q9NVJ2 (ARL8B)	Control	0.0229019	-0.0281905	0.0739943	0.379648	0.999906	0.0126569	0.0224874	-0.046951	0.093349
Q9NVJ2 (ARL8B)	Interaction	-0.0200111	-0.0859711	0.0459488	0.552098	0.954232	0.0126356	-0.0198722	-0.113586	0.0702734
Q9NVM1 (EVA1B)	Pre-ETT	-0.0813021	-1.66745	1.50484	0.919977	0.974996	0.0917982	-0.0849467	-1.49993	1.31029
Q9NVM1 (EVA1B)	Post-ETT	-0.0658594	-1.65201	1.52029	0.935139	0.986525	0.0930752	-0.05968	-1.50912	1.34078
Q9NVM1 (EVA1B)	Case	0.0855669	-0.0793625	0.250496	0.309226	0.866672	0.0188851	0.0832585	-0.137399	0.313963
Q9NVM1 (EVA1B)	Control	0.0701241	-0.131872	0.272121	0.496244	0.999906	0.0190518	0.0687919	-0.192797	0.336647
Q9NVM1 (EVA1B)	Interaction	0.0154427	-0.245333	0.276219	0.9076	0.995127	0.0197022	0.021194	-0.332549	0.361905
Q9NVM6 (DNAJC17)	Pre-ETT	-0.172104	-0.830092	0.485884	0.608197	0.878963	0.097749	-0.147827	-0.843532	0.502142
Q9NVM6 (DNAJC17)	Post-ETT	0.249176	-0.408812	0.907164	0.45795	0.904915	0.138571	0.27677	-0.429785	0.954696
Q9NVM6 (DNAJC17)	Case	0.0159436	-0.453511	0.485398	0.946929	0.994746	0.0715588	0.0218868	-0.495563	0.493062
Q9NVM6 (DNAJC17)	Control	-0.405336	-0.980298	0.169626	0.167053	0.982898	0.196669	-0.395939	-1.02354	0.204912
Q9NVM6 (DNAJC17)	Interaction	0.42128	-0.320993	1.16355	0.265972	0.954232	0.190996	0.412161	-0.386211	1.26024
Q9NVP2 (ASF1B)	Pre-ETT	-0.322769	-1.1838	0.538259	0.462509	0.817619	0.0853824	-0.11042	-1.10184	0.99945
Q9NVP2 (ASF1B)	Post-ETT	-0.330742	-1.19177	0.530286	0.451528	0.90403	0.0907548	-0.116325	-1.14492	1.00236
Q9NVP2 (ASF1B)	Case	-0.0905934	-0.234076	0.0528892	0.215901	0.860489	0.0263226	-0.0905997	-0.289063	0.10342
Q9NVP2 (ASF1B)	Control	-0.0826193	-0.258349	0.0931103	0.356801	0.996744	0.0242742	-0.0810741	-0.31472	0.142266
Q9NVP2 (ASF1B)	Interaction	-0.00797412	-0.23484	0.218892	0.945076	0.995127	0.0221726	-0.00859245	-0.297083	0.284443
Q9NVQ4 (FAIM)	Pre-ETT	-0.445292	-1.59393	0.703348	0.447364	0.812857	0.12004	-0.419558	-1.59558	0.793935
Q9NVQ4 (FAIM)	Post-ETT	0.195307	-0.953333	1.34395	0.738939	0.9535	0.103989	0.198271	-1.01215	1.41296
Q9NVQ4 (FAIM)	Case	0.575176	-0.368119	1.51847	0.232051	0.861229	0.161087	0.572664	-0.398932	1.4826
Q9NVQ4 (FAIM)	Control	-0.0654226	-1.22072	1.08987	0.911625	0.999906	0.0938463	-0.0588735	-1.18847	1.11761
Q9NVQ4 (FAIM)	Interaction	0.640599	-0.850882	2.13208	0.399892	0.954232	0.154241	0.617069	-0.877983	2.11872
Q9NVQ4 (FAIM)	Pre-ETT	0.297236	-0.616894	1.21137	0.523932	0.845545	0.107369	0.297854	-0.621736	1.22304
Q9NVQ4 (FAIM)	Post-ETT	-0.168859	-1.08299	0.745271	0.717318	0.947437	0.0957875	-0.169031	-1.11264	0.831807
Q9NVQ4 (FAIM)	Case	-0.134209	-0.411792	0.143375	0.343322	0.877742	0.0410941	-0.13127	-0.437176	0.188449
Q9NVQ4 (FAIM)	Control	0.331886	-0.00808235	0.671855	0.0557009	0.970812	0.182248	0.330389	-0.0564235	0.701625
Q9NVQ4 (FAIM)	Interaction	-0.466095	-0.904992	-0.0271972	0.0373957	0.954232	0.298189	-0.465742	-0.951638	0.024301
Q9NVS9 (PNPO)	Pre-ETT	0.617515	-0.322094	1.55712	0.197713	0.67749	0.19795	0.612573	-0.377435	1.66184
Q9NVS9 (PNPO)	Post-ETT	0.216636	-0.722973	1.15624	0.65135	0.93458	0.101419	0.243789	-0.727388	1.14689
Q9NVS9 (PNPO)	Case	-0.340682	-1.03313	0.351764	0.334897	0.874726	0.110105	-0.3398	-1.06848	0.3691
Q9NVS9 (PNPO)	Control	0.0601976	-0.787871	0.908267	0.889354	0.999906	0.081445	0.0547595	-0.855999	0.956078
Q9NVS9 (PNPO)	Interaction	-0.400879	-1.49573	0.693973	0.47298	0.954232	0.132504	-0.385674	-1.52723	0.764665
Q9NVV0 (TMEM38B)	Pre-ETT	-0.393442	-1.1082	0.32132	0.280648	0.723351	0.191768	-0.418954	-1.11521	0.297327
Q9NVV0 (TMEM38B)	Post-ETT	-0.394017	-1.10878	0.320745	0.279945	0.87602	0.209117	-0.415777	-1.14441	0.279997
Q9NVV0 (TMEM38B)	Case	-0.0976544	-0.293699	0.0983899	0.328913	0.872553	0.0370407	-0.0904325	-0.3114	0.125379
Q9NVV0 (TMEM38B)	Control	-0.0970792	-0.337183	0.143025	0.428096	0.999906	0.0451713	-0.0968957	-0.382413	0.177894
Q9NVV0 (TMEM38B)	Interaction	-0.000575137	-0.310548	0.309398	0.997098	0.99968	0.0380254	0.00346231	-0.35709	0.368353
Q9NVV4 (MTPAP)	Pre-ETT	-0.156856	-1.0735	0.759786	0.737331	0.916832	0.0977949	-0.133889	-1.0835	0.784303
Q9NVV4 (MTPAP)	Post-ETT	-0.211722	-1.12836	0.70492	0.650762	0.933929	0.107135	-0.186883	-1.11954	0.752713
Q9NVV4 (MTPAP)	Case	-0.047626	-0.635984	0.540732	0.873942	0.984102	0.0658469	-0.0492417	-0.692807	0.603514
Q9NVV4 (MTPAP)	Control	0.00723997	-0.713349	0.727829	0.984289	0.999906	0.079328	0.0102125	-0.798401	0.785412
Q9NVV4 (MTPAP)	Interaction	-0.054866	-0.985142	0.87541	0.907973	0.995127	0.0908369	-0.0659559	-1.02898	0.94539
Q9NVZ3 (NECAP2)	Pre-ETT	-0.378119	-1.07476	0.318518	0.287408	0.726974	0.116258	-0.328876	-1.0274	0.373404
Q9NVZ3 (NECAP2)	Post-ETT	-0.0782247	-0.774862	0.618412	0.825807	0.970739	0.0877311	-0.0464064	-0.783364	0.669928
Q9NVZ3 (NECAP2)	Case	-0.230949	-0.758041	0.296143	0.390467	0.889079	0.0904921	-0.231571	-0.785052	0.306504
Q9NVZ3 (NECAP2)	Control	-0.530843	-1.1764	0.11471	0.107029	0.970812	0.305149	-0.524628	-1.19874	0.161765
Q9NVZ3 (NECAP2)	Interaction	0.299894	-0.533511	1.1333	0.480638	0.954232	0.11971	0.294539	-0.596806	1.14801
Q9NW38 (FANCL)	Pre-ETT	1.77451	0.43105	3.11797	0.00963054	0.498677	1.13368	1.69212	0.174485	3.14254
Q9NW38 (FANCL)	Post-ETT	1.03811	-0.30535	2.38157	0.129901	0.858116	0.233356	0.976104	-0.545889	2.47172
Q9NW38 (FANCL)	Case	0.206446	-0.469529	0.88242	0.549452	0.923221	0.051399	0.202899	-0.567926	0.961171
Q9NW38 (FANCL)	Control	0.942846	0.11495	1.77074	0.0256086	0.970812	0.452167	0.9282	-0.00633338	1.84418
Q9NW38 (FANCL)	Interaction	-0.7364	-1.80521	0.332409	0.176888	0.954232	0.137968	-0.719053	-1.85314	0.441589
Q9NW64 (RBM22)	Pre-ETT	0.456153	-1.04184	1.95414	0.550622	0.854575	0.116932	0.438874	-1.04162	1.92435
Q9NW64 (RBM22)	Post-ETT	0.854975	-0.643013	2.35296	0.263291	0.875434	0.174962	0.832741	-0.640593	2.50114
Q9NW64 (RBM22)	Case	0.141081	-0.133612	0.415773	0.314115	0.866672	0.029751	0.140359	-0.200122	0.478867
Q9NW64 (RBM22)	Control	-0.257742	-0.59417	0.0786872	0.133214	0.982898	0.0633053	-0.2611	-0.658879	0.142636
Q9NW64 (RBM22)	Interaction	0.398822	-0.0355055	0.83315	0.0719017	0.954232	0.113182	0.403337	-0.122417	0.912015
Q9NWD9 (BEX4)	Pre-ETT	-0.443426	-1.18921	0.302359	0.243878	0.698962	0.161399	-0.464207	-1.33185	0.314852
Q9NWD9 (BEX4)	Post-ETT	-0.762161	-1.50795	-0.0163767	0.045177	0.847209	0.576844	-0.798318	-1.67012	0.0103698
Q9NWD9 (BEX4)	Case	-0.0901094	-0.296267	0.116048	0.391621	0.889079	0.030211	-0.0907189	-0.33822	0.151079
Q9NWD9 (BEX4)	Control	0.228626	-0.0238645	0.481117	0.0759449	0.970812	0.0961303	0.228098	-0.0722099	0.535343
Q9NWD9 (BEX4)	Interaction	-0.318735	-0.644699	0.00722842	0.0553014	0.954232	0.160429	-0.314726	-0.709338	0.0673154
Q9NWH9 (SLTM)	Pre-ETT	-0.125487	-0.781764	0.530789	0.707834	0.90877	0.0960413	-0.114324	-0.743227	0.534498
Q9NWH9 (SLTM)	Post-ETT	-0.256934	-0.91321	0.399342	0.442884	0.90403	0.127787	-0.252989	-0.904593	0.374581
Q9NWH9 (SLTM)	Case	-0.0527728	-0.170036	0.0644901	0.377745	0.884434	0.0290399	-0.0529701	-0.191512	0.0953242
Q9NWH9 (SLTM)	Control	0.0786739	-0.0649433	0.222291	0.282969	0.982898	0.0418854	0.081087	-0.0903371	0.248849
Q9NWH9 (SLTM)	Interaction	-0.131447	-0.316856	0.0539623	0.164673	0.954232	0.0691697	-0.13323	-0.358603	0.0908497
Q9NWM3 (CUEDC1)	Pre-ETT	0.0188738	-0.732845	0.770592	0.960752	0.988978	0.0916408	0.0237449	-0.649837	0.713519
Q9NWM3 (CUEDC1)	Post-ETT	-0.100018	-0.851733	0.651698	0.794264	0.963159	0.0946277	-0.104545	-0.797912	0.586731
Q9NWM3 (CUEDC1)	Case	-0.0543252	-0.134879	0.0262284	0.186236	0.850491	0.0238211	-0.0546167	-0.158521	0.0540196
Q9NWM3 (CUEDC1)	Control	0.0645662	-0.0340914	0.163224	0.1996	0.982898	0.0298894	0.0639012	-0.0616754	0.193221
Q9NWM3 (CUEDC1)	Interaction	-0.118891	-0.246258	0.00847502	0.0673177	0.954232	0.0674768	-0.118295	-0.280733	0.0428945
Q9NWM8 (FKBP14)	Pre-ETT	0.133932	-0.494551	0.762415	0.676185	0.897074	0.0655213	0.188831	-0.524851	1.03252
Q9NWM8 (FKBP14)	Post-ETT	-0.371235	-0.999718	0.257248	0.246979	0.870114	0.0942532	-0.32644	-1.0655	0.505077
Q9NWM8 (FKBP14)	Case	-0.554223	-1.00405	-0.104392	0.0157433	0.850491	0.545228	-0.55365	-1.04792	-0.053192
Q9NWM8 (FKBP14)	Control	-0.0490567	-0.599985	0.501871	0.861455	0.999906	0.0508865	-0.0550172	-0.639637	0.56434
Q9NWM8 (FKBP14)	Interaction	-0.505167	-1.21641	0.206078	0.163899	0.954232	0.145915	-0.503928	-1.31685	0.273381
Q9NWS6 (FAM118A)	Pre-ETT	0.181708	-1.30866	1.67207	0.811135	0.940479	0.101532	0.172123	-1.32344	1.71519
Q9NWS6 (FAM118A)	Post-ETT	0.539739	-0.950628	2.03011	0.477826	0.907717	0.140751	0.545139	-0.952416	2.03923
Q9NWS6 (FAM118A)	Case	0.342454	-0.163537	0.848445	0.184674	0.850491	0.0793326	0.339392	-0.245149	0.921932
Q9NWS6 (FAM118A)	Control	-0.015577	-0.635287	0.604133	0.960708	0.999906	0.0464656	-0.00996983	-0.712984	0.682501
Q9NWS6 (FAM118A)	Interaction	0.358031	-0.442012	1.15807	0.380425	0.954232	0.0743272	0.35313	-0.515119	1.24776
Q9NWT6 (HIF1AN)	Pre-ETT	-0.52169	-1.11624	0.0728554	0.0854705	0.6389	0.431977	-0.519922	-1.08943	0.0491843
Q9NWT6 (HIF1AN)	Post-ETT	-0.396895	-0.991441	0.19765	0.190739	0.865245	0.221176	-0.409359	-0.996398	0.153063
Q9NWT6 (HIF1AN)	Case	0.0163044	-0.0677191	0.100328	0.703706	0.954361	0.0153051	0.0153183	-0.0878923	0.121044
Q9NWT6 (HIF1AN)	Control	-0.108491	-0.211398	-0.00558326	0.0387999	0.970812	0.0819152	-0.109228	-0.233935	0.0145702
Q9NWT6 (HIF1AN)	Interaction	0.124795	-0.00805778	0.257648	0.0656086	0.954232	0.0716635	0.124205	-0.0408516	0.28602
Q9NWU1 (OXSM)	Pre-ETT	-0.491582	-1.36973	0.38657	0.272566	0.720605	0.135568	-0.506345	-1.40769	0.377443
Q9NWU1 (OXSM)	Post-ETT	-0.687729	-1.56588	0.190423	0.124795	0.858116	0.278575	-0.706099	-1.59585	0.18609
Q9NWU1 (OXSM)	Case	-0.151253	-0.561056	0.25855	0.469436	0.904729	0.0542868	-0.151853	-0.607319	0.315765
Q9NWU1 (OXSM)	Control	0.0448932	-0.457011	0.546798	0.860836	0.999906	0.0528588	0.0413639	-0.524464	0.612371
Q9NWU1 (OXSM)	Interaction	-0.196146	-0.844102	0.45181	0.552973	0.954232	0.0740002	-0.196426	-0.9226	0.518878
Q9NWU2 (GID8)	Pre-ETT	-0.491614	-1.26518	0.281957	0.212918	0.685026	0.168292	-0.423526	-1.2479	0.370889
Q9NWU2 (GID8)	Post-ETT	-0.0590781	-0.832649	0.714493	0.881014	0.979608	0.0929454	-0.0136532	-0.848763	0.788345
Q9NWU2 (GID8)	Case	0.166194	-0.454823	0.787211	0.599918	0.934481	0.0842007	0.163915	-0.471803	0.803838
Q9NWU2 (GID8)	Control	-0.266341	-1.02693	0.494246	0.4925	0.999906	0.119813	-0.247455	-1.02676	0.481672
Q9NWU2 (GID8)	Interaction	0.432536	-0.549378	1.41445	0.387934	0.954232	0.149302	0.423197	-0.54613	1.41289
Q9NWW9 (PLAAT2)	Pre-ETT	1.88609	-0.604119	4.37629	0.137681	0.661656	0.316633	1.82429	-0.601434	4.31447
Q9NWW9 (PLAAT2)	Post-ETT	1.30001	-1.1902	3.79021	0.306215	0.879489	0.154484	1.28806	-1.21309	3.70269
Q9NWW9 (PLAAT2)	Case	-0.0178355	-0.59476	0.559089	0.951684	0.995892	0.0248118	-0.0137613	-0.691398	0.642075
Q9NWW9 (PLAAT2)	Control	0.568241	-0.138344	1.27483	0.114976	0.979	0.0776262	0.564619	-0.263782	1.40226
Q9NWW9 (PLAAT2)	Interaction	-0.586077	-1.49827	0.326121	0.207938	0.954232	0.0739285	-0.591946	-1.67262	0.450897
Q9NWX6 (THG1L)	Pre-ETT	-0.130623	-0.921949	0.660702	0.746294	0.920105	0.100355	-0.0562919	-0.868264	0.72851
Q9NWX6 (THG1L)	Post-ETT	0.27366	-0.517666	1.06499	0.497896	0.908573	0.142489	0.337063	-0.482191	1.15503
Q9NWX6 (THG1L)	Case	-0.00915977	-0.552236	0.533916	0.973629	0.998736	0.0725062	-0.0131403	-0.589389	0.567687
Q9NWX6 (THG1L)	Control	-0.413443	-1.07857	0.251687	0.223107	0.982898	0.178762	-0.410825	-1.10847	0.303528
Q9NWX6 (THG1L)	Interaction	0.404283	-0.454395	1.26296	0.356116	0.954232	0.14842	0.39953	-0.503734	1.28133
Q9NWZ3 (IRAK4)	Pre-ETT	0.215149	-0.928996	1.35929	0.712457	0.909228	0.0945849	0.179419	-1.0645	1.3658
Q9NWZ3 (IRAK4)	Post-ETT	0.136302	-1.00784	1.28045	0.815381	0.969059	0.09297	0.140202	-1.11046	1.3017
Q9NWZ3 (IRAK4)	Case	-0.474549	-0.939734	-0.00936457	0.045563	0.850491	0.209848	-0.481014	-0.984894	0.0875995
Q9NWZ3 (IRAK4)	Control	-0.395702	-0.965435	0.17403	0.173427	0.982898	0.110298	-0.390232	-1.05312	0.273785
Q9NWZ3 (IRAK4)	Interaction	-0.0788471	-0.814369	0.656675	0.833585	0.989864	0.054784	-0.0817017	-0.94409	0.752431
Q9NX01 (TXNL4B)	Pre-ETT	-0.889453	-1.88784	0.10893	0.0807902	0.636908	0.50295	-0.884323	-1.93077	0.123177
Q9NX01 (TXNL4B)	Post-ETT	-0.927222	-1.92561	0.0711606	0.0687185	0.852321	0.449984	-0.923425	-1.92837	0.167987
Q9NX01 (TXNL4B)	Case	-0.194058	-0.590322	0.202206	0.33714	0.877018	0.0624556	-0.203516	-0.637649	0.235639
Q9NX01 (TXNL4B)	Control	-0.156288	-0.641611	0.329034	0.527931	0.999906	0.0606021	-0.146603	-0.703923	0.380332
Q9NX01 (TXNL4B)	Interaction	-0.0377693	-0.664317	0.588779	0.905949	0.995127	0.0582847	-0.0447401	-0.713682	0.647813
Q9NX08 (COMMD8)	Pre-ETT	-0.157168	-0.819694	0.505358	0.641965	0.888551	0.0962809	-0.153487	-0.815006	0.492785
Q9NX08 (COMMD8)	Post-ETT	-0.0864709	-0.748997	0.576055	0.798099	0.963668	0.105165	-0.0935389	-0.734067	0.578029
Q9NX08 (COMMD8)	Case	0.018087	-0.124787	0.160961	0.804042	0.972739	0.0232016	0.0185001	-0.145131	0.17786
Q9NX08 (COMMD8)	Control	-0.0526101	-0.227594	0.122374	0.555676	0.999906	0.0327534	-0.0498084	-0.260087	0.148595
Q9NX08 (COMMD8)	Interaction	0.0706971	-0.155207	0.296601	0.539628	0.954232	0.0393108	0.0704556	-0.189581	0.324726
Q9NX09 (DDIT4)	Pre-ETT	-0.00481	-1.35105	1.34143	0.994413	0.997895	0.0946567	-0.0389704	-1.43869	1.3776
Q9NX09 (DDIT4)	Post-ETT	0.394906	-0.951339	1.74115	0.565336	0.921252	0.10149	0.336006	-1.05821	1.76557
Q9NX09 (DDIT4)	Case	0.377052	-0.351576	1.10568	0.310466	0.866672	0.0906108	0.378199	-0.417401	1.16402
Q9NX09 (DDIT4)	Control	-0.0226641	-0.915048	0.86972	0.9603	0.999906	0.0643929	-0.00984073	-0.958195	0.952154
Q9NX09 (DDIT4)	Interaction	0.399716	-0.752347	1.55178	0.49649	0.954232	0.0895282	0.37543	-0.832187	1.62008
Q9NX14 (NDUFB11)	Pre-ETT	-0.0377113	-0.996409	0.920987	0.938546	0.98358	0.0848735	-0.0525217	-1.10766	0.970359
Q9NX14 (NDUFB11)	Post-ETT	0.133207	-0.825491	1.09191	0.785369	0.959803	0.0862563	0.134508	-0.910841	1.17676
Q9NX14 (NDUFB11)	Case	0.392768	-0.22702	1.01256	0.214216	0.860489	0.113166	0.38862	-0.257705	1.06424
Q9NX14 (NDUFB11)	Control	0.221849	-0.537233	0.980932	0.566767	0.999906	0.0835728	0.220098	-0.607332	1.06363
Q9NX14 (NDUFB11)	Interaction	0.170918	-0.809053	1.15089	0.732471	0.981693	0.0946124	0.180278	-0.93622	1.24194
Q9NX18 (SDHAF2)	Pre-ETT	2.03781	0.308771	3.76684	0.0208895	0.555646	1.48547	2.08052	0.28197	3.91557
Q9NX18 (SDHAF2)	Post-ETT	0.224876	-1.50416	1.95391	0.798792	0.963835	0.0908723	0.339254	-1.45584	2.15716
Q9NX18 (SDHAF2)	Case	-1.07928	-2.5063	0.347743	0.138247	0.850491	0.234737	-1.05961	-2.53007	0.383021
Q9NX18 (SDHAF2)	Control	0.73365	-1.01409	2.48139	0.410658	0.999906	0.127055	0.718036	-1.05008	2.50165
Q9NX18 (SDHAF2)	Interaction	-1.81293	-4.06925	0.443391	0.1153	0.954232	0.382149	-1.77014	-4.02256	0.467948
Q9NX24 (NHP2)	Pre-ETT	0.0508313	-0.69804	0.799703	0.894164	0.967477	0.0792757	0.0326353	-0.715644	0.804597
Q9NX24 (NHP2)	Post-ETT	0.259503	-0.489368	1.00837	0.497025	0.907934	0.0966214	0.237284	-0.545299	1.01563
Q9NX24 (NHP2)	Case	-0.347548	-0.831977	0.13688	0.159678	0.850491	0.146805	-0.350551	-0.852356	0.183834
Q9NX24 (NHP2)	Control	-0.556221	-1.14952	0.0370809	0.0661409	0.970812	0.324419	-0.546464	-1.20799	0.0986456
Q9NX24 (NHP2)	Interaction	0.208672	-0.557277	0.974621	0.593366	0.9593	0.0891845	0.201825	-0.595302	1.0369
Q9NX40 (OCIAD1)	Pre-ETT	-0.169244	-0.935202	0.596714	0.664965	0.89579	0.106728	-0.166558	-0.973546	0.675599
Q9NX40 (OCIAD1)	Post-ETT	-0.0582195	-0.824178	0.707739	0.881574	0.979608	0.0943894	-0.0544513	-0.870996	0.746039
Q9NX40 (OCIAD1)	Case	0.135348	-0.291142	0.561838	0.533942	0.921842	0.0656579	0.139212	-0.352722	0.610923
Q9NX40 (OCIAD1)	Control	0.0243232	-0.498018	0.546664	0.92728	0.999906	0.0726014	0.0335932	-0.555854	0.620631
Q9NX40 (OCIAD1)	Interaction	0.111025	-0.563315	0.785364	0.746928	0.983616	0.0903183	0.102939	-0.641214	0.862376
Q9NX40 (OCIAD1)	Pre-ETT	0.656689	-0.772182	2.08556	0.367709	0.768901	0.143935	0.590626	-0.945767	2.08492
Q9NX40 (OCIAD1)	Post-ETT	0.789182	-0.639689	2.21805	0.279026	0.87602	0.165968	0.705867	-0.766284	2.12132
Q9NX40 (OCIAD1)	Case	0.337063	-0.573286	1.24741	0.468029	0.903016	0.0927311	0.347455	-0.664319	1.32216
Q9NX40 (OCIAD1)	Control	0.20457	-0.910375	1.31952	0.719135	0.999906	0.0857451	0.189312	-0.961899	1.34874
Q9NX40 (OCIAD1)	Interaction	0.132493	-1.3069	1.57188	0.85683	0.992773	0.0962301	0.158776	-1.35669	1.65578
Q9NX46 (ADPRS)	Pre-ETT	-0.0887228	-0.809523	0.632078	0.809361	0.940386	0.0981032	-0.062608	-0.773569	0.673152
Q9NX46 (ADPRS)	Post-ETT	0.37414	-0.34666	1.09494	0.30899	0.881795	0.173431	0.397142	-0.327114	1.13527
Q9NX46 (ADPRS)	Case	-0.0296124	-0.586066	0.526841	0.91693	0.989365	0.0708572	-0.0332479	-0.58727	0.555375
Q9NX46 (ADPRS)	Control	-0.492476	-1.17399	0.189037	0.156684	0.982898	0.2393	-0.492476	-1.17287	0.189532
Q9NX46 (ADPRS)	Interaction	0.462863	-0.416966	1.34269	0.302492	0.954232	0.174722	0.45368	-0.437734	1.34546
Q9NX55 (HYPK)	Pre-ETT	-0.113758	-1.66751	1.43999	0.885896	0.965965	0.0981585	-0.108205	-1.71094	1.48496
Q9NX55 (HYPK)	Post-ETT	0.169115	-1.38464	1.72286	0.831071	0.97099	0.101346	0.205682	-1.44437	1.80082
Q9NX55 (HYPK)	Case	0.306901	-0.282902	0.896704	0.307796	0.866672	0.0643087	0.30859	-0.343152	0.970808
Q9NX55 (HYPK)	Control	0.0240282	-0.69833	0.746387	0.948018	0.999906	0.0497941	0.0231323	-0.830437	0.843848
Q9NX55 (HYPK)	Interaction	0.282873	-0.649688	1.21543	0.552168	0.954232	0.0684059	0.268837	-0.804256	1.36026
Q9NX62 (BPNT2)	Pre-ETT	-0.140976	-0.783194	0.501242	0.667022	0.896135	0.0939447	-0.124279	-0.765505	0.52755
Q9NX62 (BPNT2)	Post-ETT	-0.186071	-0.828288	0.456147	0.570128	0.921358	0.10143	-0.166198	-0.808658	0.499323
Q9NX62 (BPNT2)	Case	0.0333792	-0.16212	0.228878	0.737896	0.961149	0.033294	0.0339764	-0.195716	0.267511
Q9NX62 (BPNT2)	Control	0.078474	-0.160963	0.317911	0.520635	0.999906	0.0445624	0.0806321	-0.199914	0.365935
Q9NX62 (BPNT2)	Interaction	-0.0450948	-0.354206	0.264017	0.774932	0.985384	0.0447073	-0.0445772	-0.402443	0.314207
Q9NX74 (DUS2)	Pre-ETT	-0.132182	-0.683097	0.418734	0.638172	0.88716	0.0837143	-0.122555	-0.710338	0.433938
Q9NX74 (DUS2)	Post-ETT	-0.0360594	-0.586975	0.514856	0.897922	0.982065	0.0786594	-0.0360048	-0.614649	0.556808
Q9NX74 (DUS2)	Case	0.145433	-0.16245	0.453316	0.354539	0.879858	0.0703504	0.145428	-0.194363	0.480053
Q9NX74 (DUS2)	Control	0.0493112	-0.327767	0.426389	0.797713	0.999906	0.0571459	0.0418868	-0.370526	0.471589
Q9NX74 (DUS2)	Interaction	0.0961223	-0.390683	0.582928	0.698753	0.975716	0.075653	0.103302	-0.441847	0.627645
Q9NX94 (WBP1L)	Pre-ETT	-0.568616	-1.82353	0.686298	0.374497	0.774157	0.167293	-0.594692	-1.88102	0.712325
Q9NX94 (WBP1L)	Post-ETT	-0.178482	-1.4334	1.07643	0.78043	0.959072	0.107127	-0.224459	-1.51825	1.07951
Q9NX94 (WBP1L)	Case	0.320535	-0.340172	0.981243	0.341677	0.877681	0.0911487	0.326777	-0.39514	1.02578
Q9NX94 (WBP1L)	Control	-0.0695987	-0.878796	0.739599	0.866131	0.999906	0.073314	-0.0651101	-0.982713	0.811598
Q9NX94 (WBP1L)	Interaction	0.390134	-0.654536	1.4348	0.464198	0.954232	0.0970141	0.38299	-0.806449	1.58036
Q9NXA8 (SIRT5)	Pre-ETT	0.0731664	-0.933247	1.07958	0.886693	0.965965	0.088722	0.00695383	-0.981118	1.05154
Q9NXA8 (SIRT5)	Post-ETT	-0.0827118	-1.08912	0.923701	0.872031	0.978455	0.104187	-0.158007	-1.1367	0.869992
Q9NXA8 (SIRT5)	Case	-0.0227523	-0.546579	0.501075	0.932158	0.993303	0.0586606	-0.0222367	-0.591968	0.582115
Q9NXA8 (SIRT5)	Control	0.133126	-0.508429	0.77468	0.684226	0.999906	0.0727485	0.126376	-0.581436	0.857507
Q9NXA8 (SIRT5)	Interaction	-0.155878	-0.984121	0.672365	0.712223	0.976683	0.0912369	-0.151653	-1.0767	0.758978
Q9NXH8 (TOR4A)	Pre-ETT	0.208574	-0.48234	0.899488	0.554066	0.855403	0.10298	0.229295	-0.488042	0.943963
Q9NXH8 (TOR4A)	Post-ETT	-0.582886	-1.2738	0.108028	0.0982265	0.852321	0.254469	-0.559861	-1.29609	0.21413
Q9NXH8 (TOR4A)	Case	-0.110098	-0.581925	0.361729	0.647422	0.94289	0.0659675	-0.103183	-0.643289	0.415256
Q9NXH8 (TOR4A)	Control	0.681362	0.103494	1.25923	0.0208336	0.970812	0.873708	0.677155	0.054104	1.3103
Q9NXH8 (TOR4A)	Interaction	-0.79146	-1.53748	-0.0454359	0.0375867	0.954232	0.511137	-0.808247	-1.59137	0.0157134
Q9NXJ5 (PGPEP1)	Pre-ETT	-0.166361	-4.23134	3.89862	0.936068	0.982597	0.0857888	-0.0752281	-3.89364	3.69372
Q9NXJ5 (PGPEP1)	Post-ETT	0.565062	-3.49992	4.63005	0.785277	0.959803	0.0864362	0.734554	-2.98121	4.54617
Q9NXJ5 (PGPEP1)	Case	0.30752	-0.191353	0.806393	0.226979	0.861229	0.0245515	0.316056	-0.337282	0.952946
Q9NXJ5 (PGPEP1)	Control	-0.423904	-1.0349	0.187088	0.173889	0.982898	0.0375217	-0.422155	-1.19149	0.354103
Q9NXJ5 (PGPEP1)	Interaction	0.731423	-0.0573639	1.52021	0.0691517	0.954232	0.0747615	0.740235	-0.247071	1.71655
Q9NXR1 (NDE1)	Pre-ETT	-0.206302	-0.849656	0.437051	0.529679	0.845669	0.113036	-0.183088	-0.850362	0.492743
Q9NXR1 (NDE1)	Post-ETT	-0.0472246	-0.690578	0.596129	0.885604	0.981143	0.0934836	-0.0229818	-0.7161	0.655729
Q9NXR1 (NDE1)	Case	-0.177284	-0.744469	0.389902	0.540128	0.922582	0.10049	-0.172642	-0.734844	0.367901
Q9NXR1 (NDE1)	Control	-0.336361	-1.03102	0.358297	0.342602	0.995801	0.158885	-0.320845	-0.991211	0.338595
Q9NXR1 (NDE1)	Interaction	0.159078	-0.737722	1.05588	0.728091	0.98082	0.131209	0.147206	-0.723303	0.973079
Q9NXS2 (QPCTL)	Pre-ETT	-0.213106	-1.5357	1.10949	0.752152	0.921262	0.0980293	-0.238032	-1.50372	1.07644
Q9NXS2 (QPCTL)	Post-ETT	0.189635	-1.13296	1.51223	0.778693	0.958953	0.0997103	0.191991	-1.17263	1.45283
Q9NXS2 (QPCTL)	Case	0.469428	0.0571188	0.881738	0.025649	0.850491	0.24873	0.469438	-0.0162256	0.954244
Q9NXS2 (QPCTL)	Control	0.0666872	-0.438287	0.571661	0.795763	0.999906	0.0416814	0.0664487	-0.494956	0.632815
Q9NXS2 (QPCTL)	Interaction	0.402741	-0.249177	1.05466	0.225963	0.954232	0.0856979	0.40492	-0.325131	1.1347
Q9NXU5 (ARL15)	Pre-ETT	0.14896	-1.15804	1.45596	0.823241	0.94324	0.0863015	0.208346	-1.1618	1.74708
Q9NXU5 (ARL15)	Post-ETT	-0.476203	-1.78321	0.8308	0.475161	0.907717	0.109762	-0.408484	-1.84162	1.02531
Q9NXU5 (ARL15)	Case	-0.419245	-1.16817	0.329682	0.272564	0.861229	0.0778073	-0.406252	-1.33268	0.437863
Q9NXU5 (ARL15)	Control	0.205919	-0.711325	1.12316	0.659932	0.999906	0.0647254	0.195645	-0.788688	1.18706
Q9NXU5 (ARL15)	Interaction	-0.625164	-1.80932	0.558993	0.300789	0.954232	0.117073	-0.631914	-1.93235	0.670318
Q9NXV2 (KCTD5)	Pre-ETT	-0.347195	-0.900411	0.206021	0.218674	0.687368	0.202906	-0.362509	-0.96143	0.239839
Q9NXV2 (KCTD5)	Post-ETT	-0.207813	-0.761029	0.345403	0.461578	0.906726	0.110271	-0.217444	-0.779741	0.359832
Q9NXV2 (KCTD5)	Case	0.120317	-0.129414	0.370047	0.345026	0.877742	0.0602025	0.119986	-0.161279	0.392851
Q9NXV2 (KCTD5)	Control	-0.019066	-0.324922	0.28679	0.902759	0.999906	0.050558	-0.0211141	-0.365923	0.327903
Q9NXV2 (KCTD5)	Interaction	0.139383	-0.255476	0.534241	0.489029	0.954232	0.07398	0.140368	-0.296059	0.590285
Q9NXW2 (DNAJB12)	Pre-ETT	0.0505456	-1.11934	1.22043	0.932515	0.98042	0.0987555	0.0264521	-1.16173	1.20713
Q9NXW2 (DNAJB12)	Post-ETT	-0.110521	-1.28041	1.05937	0.853102	0.974315	0.103435	-0.16791	-1.36905	1.0619
Q9NXW2 (DNAJB12)	Case	0.092853	-0.475146	0.660852	0.748663	0.962981	0.0554131	0.0921158	-0.523241	0.731565
Q9NXW2 (DNAJB12)	Control	0.25392	-0.441734	0.949574	0.474359	0.999906	0.0778015	0.241331	-0.515837	1.04156
Q9NXW2 (DNAJB12)	Interaction	-0.161067	-1.05915	0.737018	0.725206	0.980614	0.0809362	-0.161556	-1.12484	0.792684
Q9NY15 (STAB1)	Pre-ETT	-0.0195769	-0.829005	0.789851	0.962191	0.989013	0.0862289	-0.030107	-0.888481	0.824547
Q9NY15 (STAB1)	Post-ETT	-0.188264	-0.997692	0.621164	0.648487	0.933821	0.100495	-0.165505	-1.04706	0.659314
Q9NY15 (STAB1)	Case	0.0879728	-0.239543	0.415489	0.59857	0.934481	0.0478226	0.0872303	-0.310612	0.461028
Q9NY15 (STAB1)	Control	0.256659	-0.144464	0.657783	0.209811	0.982898	0.100359	0.254125	-0.196694	0.690486
Q9NY15 (STAB1)	Interaction	-0.168687	-0.686535	0.349162	0.523181	0.954232	0.0689599	-0.16603	-0.74306	0.411568
Q9NY30 (BTG4)	Pre-ETT	0.443653	-2.54413	3.43144	0.771026	0.926795	0.0956287	0.46152	-2.22486	3.08813
Q9NY30 (BTG4)	Post-ETT	0.44923	-2.53855	3.43701	0.76823	0.957349	0.10243	0.470381	-2.25997	3.1704
Q9NY30 (BTG4)	Case	0.193646	-0.0947359	0.482028	0.188141	0.850491	0.0229758	0.197488	-0.201504	0.575572
Q9NY30 (BTG4)	Control	0.188069	-0.165125	0.541263	0.296651	0.986224	0.0235172	0.192866	-0.272323	0.656625
Q9NY30 (BTG4)	Interaction	0.00557686	-0.450395	0.461548	0.980875	0.998863	0.0178317	0.00558952	-0.580347	0.598744
Q9NY56 (OBP2A)	Pre-ETT	4.39451	-2.17334	10.9623	0.189722	0.674977	0.199975	4.05093	-2.30298	10.6545
Q9NY56 (OBP2A)	Post-ETT	4.03287	-2.53497	10.6007	0.22879	0.869139	0.191797	3.79973	-2.53149	10.1084
Q9NY56 (OBP2A)	Case	0.388802	-0.734265	1.51187	0.497434	0.912979	0.0221846	0.361972	-1.01578	1.70218
Q9NY56 (OBP2A)	Control	0.750436	-0.625035	2.12591	0.284922	0.982898	0.0345012	0.732539	-0.884288	2.40304
Q9NY56 (OBP2A)	Interaction	-0.361634	-2.13736	1.41409	0.689779	0.975002	0.027562	-0.342239	-2.45748	1.78015
Q9NY72 (SCN3B)	Pre-ETT	0.0208892	-0.900166	0.941945	0.964545	0.98943	0.0904426	0.0258257	-0.811616	0.899633
Q9NY72 (SCN3B)	Post-ETT	-0.0103577	-0.931413	0.910698	0.982415	0.995753	0.0909203	-0.0084489	-0.859474	0.91416
Q9NY72 (SCN3B)	Case	0.108088	-0.0484806	0.264658	0.176032	0.850491	0.0381214	0.107353	-0.0783289	0.301684
Q9NY72 (SCN3B)	Control	0.139335	-0.0524219	0.331092	0.154401	0.982898	0.056515	0.143013	-0.0931159	0.374553
Q9NY72 (SCN3B)	Interaction	-0.0312468	-0.278804	0.216311	0.804608	0.986482	0.0312642	-0.0351099	-0.334957	0.26917
Q9NY97 (B3GNT2)	Pre-ETT	0.23405	-0.872306	1.34041	0.678412	0.898178	0.104783	0.197739	-0.959378	1.31564
Q9NY97 (B3GNT2)	Post-ETT	-0.0678645	-1.17422	1.03849	0.904305	0.982065	0.103232	-0.11158	-1.28269	1.08953
Q9NY97 (B3GNT2)	Case	-0.141141	-0.888513	0.606232	0.71128	0.956036	0.0736705	-0.148185	-0.968428	0.639837
Q9NY97 (B3GNT2)	Control	0.160774	-0.754567	1.07611	0.730655	0.999906	0.0944767	0.158425	-0.802789	1.13672
Q9NY97 (B3GNT2)	Interaction	-0.301914	-1.48361	0.879786	0.616544	0.963327	0.111237	-0.282939	-1.55102	0.914513
Q9NYA1 (SPHK1)	Pre-ETT	-0.931918	-2.0043	0.140461	0.088522	0.6389	0.41326	-0.943064	-2.10112	0.107598
Q9NYA1 (SPHK1)	Post-ETT	-0.816772	-1.88915	0.255607	0.135491	0.858116	0.268571	-0.826442	-1.903	0.264276
Q9NYA1 (SPHK1)	Case	-0.123363	-0.597219	0.350494	0.609875	0.937559	0.0513221	-0.134027	-0.661473	0.415702
Q9NYA1 (SPHK1)	Control	-0.238509	-0.818862	0.341844	0.420537	0.999906	0.0675627	-0.236323	-0.916073	0.445068
Q9NYA1 (SPHK1)	Interaction	0.115146	-0.634086	0.864379	0.763248	0.985064	0.0682047	0.104825	-0.78856	0.96252
Q9NYH9 (UTP6)	Pre-ETT	-0.186891	-1.09534	0.721554	0.686789	0.900325	0.0932744	-0.189205	-1.08168	0.78876
Q9NYH9 (UTP6)	Post-ETT	-0.00767858	-0.916124	0.900767	0.986782	0.996315	0.0969787	0.0174233	-0.913266	0.976969
Q9NYH9 (UTP6)	Case	0.266359	-0.173479	0.706197	0.235258	0.861229	0.0894155	0.265483	-0.250413	0.762863
Q9NYH9 (UTP6)	Control	0.0871463	-0.451543	0.625836	0.751188	0.999906	0.0577717	0.0827423	-0.497578	0.646293
Q9NYH9 (UTP6)	Interaction	0.179213	-0.516232	0.874658	0.613507	0.962308	0.072292	0.179863	-0.589226	0.948682
Q9NYJ1 (COA4)	Pre-ETT	-0.0668318	-0.99983	0.866167	0.888348	0.966421	0.0989633	-0.0614887	-0.937172	0.861765
Q9NYJ1 (COA4)	Post-ETT	0.0346986	-0.8983	0.967697	0.941892	0.989164	0.0944396	0.0609325	-0.876463	0.970061
Q9NYJ1 (COA4)	Case	0.0307951	-0.174177	0.235767	0.768401	0.965588	0.0267507	0.0318709	-0.219908	0.270533
Q9NYJ1 (COA4)	Control	-0.0707353	-0.321774	0.180303	0.58077	0.999906	0.0350919	-0.0622468	-0.36629	0.228301
Q9NYJ1 (COA4)	Interaction	0.10153	-0.222559	0.425619	0.539204	0.954232	0.0420932	0.0945494	-0.283104	0.48812
Q9NYJ7 (DLL3)	Pre-ETT	-0.0192857	-0.887222	0.84865	0.965263	0.98943	0.0879653	-0.0455849	-0.941005	0.842158
Q9NYJ7 (DLL3)	Post-ETT	0.150399	-0.717538	1.01833	0.734136	0.951673	0.0973125	0.148889	-0.749819	1.03371
Q9NYJ7 (DLL3)	Case	0.106473	-0.245325	0.458271	0.553055	0.925165	0.0487996	0.107983	-0.27348	0.505903
Q9NYJ7 (DLL3)	Control	-0.0632114	-0.494075	0.367652	0.773696	0.999906	0.0517155	-0.0609864	-0.533956	0.401644
Q9NYJ7 (DLL3)	Interaction	0.169684	-0.386558	0.725926	0.549909	0.954232	0.0722975	0.16118	-0.412575	0.76522
Q9NYK6 (EURL)	Pre-ETT	-0.831911	-1.77939	0.115564	0.085268	0.6389	0.325119	-0.820678	-1.89895	0.249716
Q9NYK6 (EURL)	Post-ETT	-0.417884	-1.36536	0.529592	0.387345	0.894534	0.113907	-0.436702	-1.51604	0.62396
Q9NYK6 (EURL)	Case	0.325004	-0.3083	0.958307	0.314497	0.866672	0.0945348	0.322314	-0.37241	1.06948
Q9NYK6 (EURL)	Control	-0.0890236	-0.864659	0.686612	0.822014	0.999906	0.0690797	-0.0821166	-0.9313	0.785531
Q9NYK6 (EURL)	Interaction	0.414027	-0.587313	1.41537	0.417715	0.954232	0.0957635	0.397727	-0.697424	1.47962
Q9NYL9 (TMOD3)	Pre-ETT	-0.526432	-1.66943	0.616561	0.366681	0.768273	0.145265	-0.555203	-1.68427	0.559496
Q9NYL9 (TMOD3)	Post-ETT	-0.559399	-1.70239	0.583594	0.337439	0.894534	0.143854	-0.577051	-1.7471	0.624152
Q9NYL9 (TMOD3)	Case	0.154923	-0.385376	0.695222	0.574123	0.928524	0.0553438	0.150646	-0.451994	0.738503
Q9NYL9 (TMOD3)	Control	0.187889	-0.47384	0.849617	0.577865	0.999906	0.0749527	0.197969	-0.540639	0.903532
Q9NYL9 (TMOD3)	Interaction	-0.0329663	-0.887254	0.821322	0.939711	0.995127	0.0728807	-0.0455318	-0.961179	0.902961
Q9NYM9 (BET1L)	Pre-ETT	0.422047	-0.767009	1.6111	0.486632	0.823596	0.122447	0.441551	-0.757495	1.67643
Q9NYM9 (BET1L)	Post-ETT	0.254528	-0.934528	1.44358	0.674816	0.942226	0.107988	0.274841	-1.02756	1.45454
Q9NYM9 (BET1L)	Case	0.0535333	-0.525746	0.632813	0.856268	0.980232	0.0477705	0.0602428	-0.599403	0.701722
Q9NYM9 (BET1L)	Control	0.221052	-0.488418	0.930522	0.541416	0.999906	0.0838805	0.232189	-0.5291	1.00436
Q9NYM9 (BET1L)	Interaction	-0.167519	-1.08344	0.748403	0.719991	0.978283	0.0746819	-0.16611	-1.16758	0.807682
Q9NYR9 (NKIRAS2)	Pre-ETT	0.92477	-0.375547	2.22509	0.163347	0.671603	0.24258	0.939121	-0.40034	2.34208
Q9NYR9 (NKIRAS2)	Post-ETT	0.687827	-0.61249	1.98814	0.299848	0.879489	0.153798	0.705647	-0.670451	2.08633
Q9NYR9 (NKIRAS2)	Case	0.219014	-0.52899	0.967017	0.566054	0.925591	0.0646518	0.218004	-0.547903	1.05599
Q9NYR9 (NKIRAS2)	Control	0.455956	-0.460157	1.37207	0.329318	0.990298	0.11738	0.442176	-0.578625	1.45008
Q9NYR9 (NKIRAS2)	Interaction	-0.236943	-1.41964	0.945755	0.69457	0.975002	0.088681	-0.227077	-1.49012	1.09351
Q9NYS0 (NKIRAS1)	Pre-ETT	0.00363109	-0.643777	0.65104	0.991229	0.996615	0.0873891	-0.00167923	-0.64305	0.689512
Q9NYS0 (NKIRAS1)	Post-ETT	0.0424688	-0.60494	0.689877	0.897698	0.982065	0.0916945	0.0366515	-0.640213	0.713682
Q9NYS0 (NKIRAS1)	Case	-0.0676911	-0.324836	0.189454	0.605895	0.936249	0.0427921	-0.0702053	-0.363246	0.226047
Q9NYS0 (NKIRAS1)	Control	-0.106529	-0.421466	0.208408	0.507352	0.999906	0.056654	-0.107948	-0.451855	0.236333
Q9NYS0 (NKIRAS1)	Interaction	0.0388378	-0.367744	0.44542	0.851488	0.992773	0.0583818	0.0414603	-0.415913	0.484572
Q9NYX4 (CALY)	Pre-ETT	0.368929	-0.190648	0.928505	0.196287	0.67749	0.162255	0.363478	-0.311907	0.972885
Q9NYX4 (CALY)	Post-ETT	0.129634	-0.429943	0.689211	0.649791	0.933821	0.0832912	0.106569	-0.519766	0.686964
Q9NYX4 (CALY)	Case	-0.113832	-0.37933	0.151667	0.400724	0.890352	0.0541453	-0.116215	-0.416792	0.202475
Q9NYX4 (CALY)	Control	0.125463	-0.199705	0.450631	0.449508	0.999906	0.0617592	0.131023	-0.238026	0.501263
Q9NYX4 (CALY)	Interaction	-0.239295	-0.659084	0.180495	0.263888	0.954232	0.0938328	-0.245851	-0.720683	0.223547
Q9NYY1 (IL20)	Pre-ETT	-0.800439	-1.57999	-0.020889	0.044169	0.583494	0.532582	-0.785006	-1.59655	0.0431169
Q9NYY1 (IL20)	Post-ETT	-0.896717	-1.67627	-0.117167	0.0241617	0.822533	0.815713	-0.90793	-1.72859	-0.0454007
Q9NYY1 (IL20)	Case	-0.303082	-0.785842	0.179679	0.218516	0.861127	0.112025	-0.312636	-0.818551	0.243872
Q9NYY1 (IL20)	Control	-0.206804	-0.798062	0.384455	0.493007	0.999906	0.0798611	-0.202801	-0.856276	0.440973
Q9NYY1 (IL20)	Interaction	-0.0962779	-0.859589	0.667033	0.804743	0.986482	0.074717	-0.103848	-0.921671	0.718471
Q9NYZ4 (SIGLEC8)	Pre-ETT	0.277162	-0.380508	0.934832	0.408811	0.79183	0.113349	0.286083	-0.468901	1.0384
Q9NYZ4 (SIGLEC8)	Post-ETT	0.103205	-0.554465	0.760875	0.758411	0.956578	0.0714534	0.0973628	-0.621701	0.870031
Q9NYZ4 (SIGLEC8)	Case	0.191763	-0.340428	0.723954	0.480046	0.911741	0.074902	0.191048	-0.365753	0.748164
Q9NYZ4 (SIGLEC8)	Control	0.36572	-0.286078	1.01752	0.271452	0.982898	0.131376	0.373268	-0.303243	1.05085
Q9NYZ4 (SIGLEC8)	Interaction	-0.173957	-1.01542	0.667511	0.685342	0.974288	0.0885739	-0.174421	-1.07275	0.720978
Q9NZ08 (ERAP1)	Pre-ETT	-0.323495	-1.23094	0.583952	0.484736	0.822729	0.118354	-0.366035	-1.28468	0.555763
Q9NZ08 (ERAP1)	Post-ETT	-0.276868	-1.18431	0.630578	0.549841	0.91811	0.113735	-0.314059	-1.27251	0.627891
Q9NZ08 (ERAP1)	Case	0.0541638	-0.0710161	0.179344	0.396409	0.889334	0.0206462	0.0568365	-0.105359	0.215508
Q9NZ08 (ERAP1)	Control	0.00753725	-0.145776	0.160851	0.923237	0.999906	0.0176454	0.007154	-0.199846	0.201249
Q9NZ08 (ERAP1)	Interaction	0.0466265	-0.1513	0.244553	0.644284	0.966124	0.0245436	0.0449392	-0.213618	0.31407
Q9NZ42 (PSENEN)	Pre-ETT	0.798549	-0.178522	1.77562	0.109187	0.648584	0.29881	0.776035	-0.183814	1.7904
Q9NZ42 (PSENEN)	Post-ETT	0.955908	-0.0211625	1.93298	0.0551728	0.847209	0.494672	0.940296	-0.083967	1.9766
Q9NZ42 (PSENEN)	Case	0.242397	-0.112575	0.597369	0.18077	0.850491	0.0690696	0.243526	-0.153577	0.627354
Q9NZ42 (PSENEN)	Control	0.0850382	-0.349712	0.519788	0.701443	0.999906	0.0432137	0.0829152	-0.414126	0.568423
Q9NZ42 (PSENEN)	Interaction	0.157359	-0.403901	0.718619	0.582655	0.958575	0.0501752	0.154138	-0.47675	0.789078
Q9NZ45 (CISD1)	Pre-ETT	-0.726548	-1.63645	0.183354	0.11758	0.653824	0.281146	-0.698319	-1.70552	0.236938
Q9NZ45 (CISD1)	Post-ETT	-0.437351	-1.34725	0.472551	0.346156	0.894534	0.133871	-0.42661	-1.42567	0.531758
Q9NZ45 (CISD1)	Case	0.230806	-0.493692	0.955305	0.53237	0.921842	0.0819581	0.229156	-0.51627	0.996297
Q9NZ45 (CISD1)	Control	-0.0583907	-0.945716	0.828935	0.897377	0.999906	0.0837714	-0.056262	-0.985777	0.836866
Q9NZ45 (CISD1)	Interaction	0.289197	-0.856336	1.43473	0.620738	0.963327	0.115797	0.291249	-0.907194	1.45258
Q9NZ52 (GGA3)	Pre-ETT	-0.833758	-1.82694	0.159426	0.0998977	0.640915	0.308786	-0.806037	-1.80545	0.171975
Q9NZ52 (GGA3)	Post-ETT	-0.569239	-1.56242	0.423945	0.261291	0.875434	0.164554	-0.539198	-1.516	0.4678
Q9NZ52 (GGA3)	Case	-0.30063	-0.814239	0.212979	0.251289	0.861229	0.0962459	-0.300523	-0.867146	0.251807
Q9NZ52 (GGA3)	Control	-0.565149	-1.19419	0.063891	0.0782566	0.970812	0.250574	-0.567176	-1.25244	0.119427
Q9NZ52 (GGA3)	Interaction	0.264519	-0.547568	1.07661	0.523205	0.954232	0.0871087	0.267706	-0.625933	1.13112
Q9NZ53 (PODXL2)	Pre-ETT	-0.146539	-0.857926	0.564847	0.686407	0.900325	0.077625	-0.115082	-0.855003	0.6716
Q9NZ53 (PODXL2)	Post-ETT	-0.125709	-0.837096	0.585677	0.729083	0.951165	0.075722	-0.0679153	-0.864899	0.724173
Q9NZ53 (PODXL2)	Case	0.0607191	-0.0137575	0.135196	0.110062	0.850491	0.0216993	0.0600512	-0.0445256	0.168486
Q9NZ53 (PODXL2)	Control	0.0398889	-0.0513258	0.131104	0.391386	0.999906	0.0159038	0.0403891	-0.0920343	0.169848
Q9NZ53 (PODXL2)	Interaction	0.0208301	-0.0969276	0.138588	0.728818	0.98082	0.0155282	0.0213715	-0.148066	0.189194
Q9NZ72 (STMN3)	Pre-ETT	-0.601821	-1.12344	-0.0801981	0.0237405	0.559276	0.675435	-0.583722	-1.12516	-0.0304517
Q9NZ72 (STMN3)	Post-ETT	-0.236373	-0.757996	0.28525	0.374457	0.894534	0.0984794	-0.215201	-0.78336	0.321383
Q9NZ72 (STMN3)	Case	-0.0716154	-0.531483	0.388252	0.760194	0.965588	0.0649273	-0.0702169	-0.53675	0.384593
Q9NZ72 (STMN3)	Control	-0.437064	-1.00028	0.126156	0.128273	0.982898	0.327819	-0.448485	-0.997359	0.10124
Q9NZ72 (STMN3)	Interaction	0.365448	-0.361666	1.09256	0.324585	0.954232	0.146525	0.373078	-0.332995	1.08137
Q9NZ94 (NLGN3)	Pre-ETT	0.853807	-0.127551	1.83516	0.0881533	0.6389	0.33097	0.831047	-0.217641	1.87879
Q9NZ94 (NLGN3)	Post-ETT	0.0282274	-0.95313	1.00958	0.955043	0.990535	0.0890143	0.0437338	-1.02779	1.09961
Q9NZ94 (NLGN3)	Case	-0.408543	-1.02374	0.206649	0.193056	0.850491	0.134873	-0.408525	-1.1003	0.326264
Q9NZ94 (NLGN3)	Control	0.417036	-0.336418	1.17049	0.277994	0.982898	0.130678	0.409429	-0.413523	1.22573
Q9NZ94 (NLGN3)	Interaction	-0.825579	-1.79828	0.147126	0.0962101	0.954232	0.257703	-0.811266	-1.85131	0.24416
Q9NZ94 (NLGN3)	Pre-ETT	0.411192	-0.809051	1.63143	0.508959	0.837032	0.117688	0.424658	-0.739075	1.57326
Q9NZ94 (NLGN3)	Post-ETT	0.225605	-0.994638	1.44585	0.717077	0.947437	0.0848065	0.234688	-0.855317	1.35557
Q9NZ94 (NLGN3)	Case	-0.032377	-0.184523	0.119769	0.676617	0.951813	0.0167317	-0.0361145	-0.235587	0.170814
Q9NZ94 (NLGN3)	Control	0.15321	-0.0331303	0.33955	0.107072	0.970812	0.0451454	0.153087	-0.0995253	0.391608
Q9NZ94 (NLGN3)	Interaction	-0.185587	-0.426151	0.0549773	0.130523	0.954232	0.0502874	-0.184735	-0.488379	0.134697
Q9NZA1 (CLIC5)	Pre-ETT	0.312013	-0.422043	1.04607	0.404794	0.789535	0.117752	0.289269	-0.470343	1.03529
Q9NZA1 (CLIC5)	Post-ETT	0.325992	-0.408065	1.06005	0.384075	0.894534	0.138281	0.30898	-0.433218	1.04994
Q9NZA1 (CLIC5)	Case	-0.0323671	-0.328357	0.263623	0.830293	0.974098	0.0408026	-0.0349199	-0.364721	0.293057
Q9NZA1 (CLIC5)	Control	-0.0463456	-0.408858	0.316166	0.802144	0.999906	0.0527276	-0.0493624	-0.455291	0.344186
Q9NZA1 (CLIC5)	Interaction	0.0139786	-0.454023	0.48198	0.953317	0.995127	0.0606279	0.0177903	-0.499788	0.543768
Q9NZC2 (TREM2)	Pre-ETT	0.186585	-1.01359	1.38676	0.760591	0.921996	0.0813481	0.108772	-1.01654	1.37712
Q9NZC2 (TREM2)	Post-ETT	0.387272	-0.812905	1.58745	0.5271	0.911027	0.0870317	0.311093	-0.866494	1.5423
Q9NZC2 (TREM2)	Case	0.223606	-0.0486659	0.495878	0.107476	0.850491	0.0620765	0.220578	-0.0923678	0.535823
Q9NZC2 (TREM2)	Control	0.022919	-0.310545	0.356383	0.892842	0.999906	0.0244611	0.0219964	-0.355363	0.408614
Q9NZC2 (TREM2)	Interaction	0.200687	-0.229813	0.631187	0.360885	0.954232	0.0431892	0.204406	-0.28105	0.68813
Q9NZC2 (TREM2)	Pre-ETT	0.089669	-0.774989	0.954327	0.838934	0.949083	0.0785527	0.120359	-0.829576	1.13151
Q9NZC2 (TREM2)	Post-ETT	0.337701	-0.526957	1.20236	0.443983	0.90403	0.0999701	0.377858	-0.538863	1.2853
Q9NZC2 (TREM2)	Case	0.285027	-0.215926	0.785979	0.264782	0.861229	0.0783576	0.283636	-0.311643	0.828709
Q9NZC2 (TREM2)	Control	0.0369946	-0.576544	0.650533	0.905925	0.999906	0.0570777	0.0342218	-0.660491	0.752336
Q9NZC2 (TREM2)	Interaction	0.248032	-0.544043	1.04011	0.539383	0.954232	0.07512	0.256283	-0.643916	1.12581
Q9NZC2 (TREM2)	Pre-ETT	0.293364	-0.770583	1.35731	0.588905	0.868597	0.0800667	0.250519	-0.738526	1.26183
Q9NZC2 (TREM2)	Post-ETT	0.378839	-0.685108	1.44279	0.48525	0.907717	0.0829516	0.33928	-0.683393	1.38266
Q9NZC2 (TREM2)	Case	0.107473	-0.0422173	0.257162	0.15937	0.850491	0.0267381	0.104174	-0.075675	0.302997
Q9NZC2 (TREM2)	Control	0.0219972	-0.161335	0.205329	0.814078	0.999906	0.015357	0.0221392	-0.193346	0.245981
Q9NZC2 (TREM2)	Interaction	0.0854754	-0.151205	0.322156	0.479053	0.954232	0.0233441	0.0851528	-0.20217	0.380371
Q9NZC4 (EHF)	Pre-ETT	0.2632	-0.428603	0.955003	0.455861	0.816473	0.102312	0.229049	-0.463525	0.908266
Q9NZC4 (EHF)	Post-ETT	0.18912	-0.502683	0.880923	0.592096	0.922964	0.094497	0.14895	-0.537792	0.875565
Q9NZC4 (EHF)	Case	-0.000432363	-0.169515	0.16865	0.996001	0.999133	0.0227918	0.000261822	-0.197497	0.18642
Q9NZC4 (EHF)	Control	0.0736475	-0.133435	0.28073	0.485773	0.999906	0.0345482	0.0735592	-0.167442	0.315183
Q9NZC4 (EHF)	Interaction	-0.0740799	-0.341422	0.193263	0.58706	0.958623	0.0371816	-0.0717218	-0.386012	0.241155
Q9NZC7 (WWOX)	Pre-ETT	0.58596	-1.35723	2.52915	0.554509	0.855518	0.0842555	0.474377	-1.39249	2.36188
Q9NZC7 (WWOX)	Post-ETT	0.484088	-1.45908	2.42726	0.625357	0.930129	0.0926689	0.44459	-1.33887	2.15374
Q9NZC7 (WWOX)	Case	-0.0956924	-0.32781	0.136425	0.419084	0.893236	0.0160699	-0.099346	-0.400077	0.214019
Q9NZC7 (WWOX)	Control	0.00618382	-0.2781	0.290468	0.965994	0.999906	0.0154619	0.0083557	-0.368547	0.388215
Q9NZC7 (WWOX)	Interaction	-0.101876	-0.468885	0.265133	0.586402	0.958623	0.0201538	-0.106474	-0.612022	0.382756
Q9NZD2 (GLTP)	Pre-ETT	0.149975	-0.721518	1.02147	0.735899	0.916454	0.0998473	0.158151	-0.720807	1.08649
Q9NZD2 (GLTP)	Post-ETT	0.255355	-0.616137	1.12685	0.565773	0.921252	0.114539	0.271462	-0.617679	1.17528
Q9NZD2 (GLTP)	Case	0.0848273	-0.479226	0.648881	0.76818	0.965588	0.0652605	0.0897324	-0.531218	0.699507
Q9NZD2 (GLTP)	Control	-0.0205533	-0.711375	0.670269	0.9535	0.999906	0.0747679	-0.0186504	-0.749064	0.704579
Q9NZD2 (GLTP)	Interaction	0.105381	-0.786467	0.997228	0.816857	0.986969	0.0950448	0.104225	-0.841292	1.04268
Q9NZD4 (AHSP)	Pre-ETT	-0.520987	-1.38563	0.343661	0.237618	0.694194	0.166794	-0.512273	-1.51776	0.414388
Q9NZD4 (AHSP)	Post-ETT	0.0105938	-0.854053	0.875241	0.980842	0.99562	0.0889382	-0.00847001	-0.958506	0.957571
Q9NZD4 (AHSP)	Case	0.41446	-0.324312	1.15323	0.271522	0.861229	0.137229	0.410271	-0.349064	1.17322
Q9NZD4 (AHSP)	Control	-0.11712	-1.02193	0.787687	0.799725	0.999906	0.0884789	-0.107782	-1.02999	0.782611
Q9NZD4 (AHSP)	Interaction	0.531581	-0.63652	1.69968	0.372424	0.954232	0.159878	0.503308	-0.603603	1.71324
Q9NZD8 (SPG21)	Pre-ETT	-0.722282	-1.5095	0.0649366	0.0721312	0.626659	0.461433	-0.74416	-1.58824	0.113844
Q9NZD8 (SPG21)	Post-ETT	-0.75375	-1.54097	0.0334681	0.0605678	0.847209	0.382081	-0.751212	-1.59054	0.0635277
Q9NZD8 (SPG21)	Case	-0.16531	-0.567261	0.236642	0.420203	0.893236	0.0610586	-0.161936	-0.601978	0.291884
Q9NZD8 (SPG21)	Control	-0.133841	-0.62613	0.358447	0.594127	0.999906	0.0586941	-0.139653	-0.685965	0.369937
Q9NZD8 (SPG21)	Interaction	-0.0314686	-0.66701	0.604073	0.922689	0.995127	0.059976	-0.0299952	-0.698705	0.679703
Q9NZH6 (IL37)	Pre-ETT	-0.402509	-1.26821	0.463189	0.362142	0.764084	0.128711	-0.401928	-1.32711	0.571713
Q9NZH6 (IL37)	Post-ETT	-0.181363	-1.04706	0.684335	0.681357	0.943227	0.097391	-0.171833	-1.11413	0.76609
Q9NZH6 (IL37)	Case	0.415785	-0.320974	1.15254	0.268687	0.861229	0.139757	0.41637	-0.32624	1.15104
Q9NZH6 (IL37)	Control	0.19464	-0.707702	1.09698	0.67246	0.999906	0.100789	0.201982	-0.719287	1.09484
Q9NZH6 (IL37)	Interaction	0.221145	-0.943773	1.38606	0.709837	0.976683	0.104539	0.214398	-0.983642	1.40577
Q9NZH7 (IL36B)	Pre-ETT	0.44123	-0.801906	1.68437	0.486645	0.823596	0.127025	0.452641	-0.808474	1.74774
Q9NZH7 (IL36B)	Post-ETT	0.411921	-0.831216	1.65506	0.51605	0.9091	0.120318	0.419696	-0.823195	1.67828
Q9NZH7 (IL36B)	Case	0.127427	-0.368585	0.62344	0.614597	0.937559	0.0433821	0.124458	-0.424091	0.701485
Q9NZH7 (IL36B)	Control	0.156736	-0.450753	0.764225	0.61308	0.999906	0.0526018	0.150157	-0.539316	0.839955
Q9NZH7 (IL36B)	Interaction	-0.0293085	-0.813573	0.754956	0.941611	0.995127	0.0617501	-0.0368528	-0.908701	0.853253
Q9NZH8 (IL36G)	Pre-ETT	0.474011	-0.381749	1.32977	0.27764	0.722176	0.11094	0.450809	-0.531964	1.39492
Q9NZH8 (IL36G)	Post-ETT	0.391381	-0.464379	1.24714	0.370046	0.894534	0.0932532	0.378842	-0.604125	1.2619
Q9NZH8 (IL36G)	Case	0.0646944	-0.390197	0.519586	0.780441	0.966888	0.0371249	0.0711818	-0.469418	0.589043
Q9NZH8 (IL36G)	Control	0.147324	-0.409801	0.70445	0.604259	0.999906	0.0501715	0.153275	-0.479154	0.773599
Q9NZH8 (IL36G)	Interaction	-0.0826299	-0.801876	0.636616	0.821848	0.987809	0.0508578	-0.0832735	-0.900948	0.721384
Q9NZI2 (KCNIP1)	Pre-ETT	-0.218787	-1.63096	1.19339	0.761391	0.92228	0.0994359	-0.235481	-1.85394	1.22105
Q9NZI2 (KCNIP1)	Post-ETT	-0.0511896	-1.46337	1.36099	0.943361	0.989805	0.0970159	-0.044435	-1.69587	1.52909
Q9NZI2 (KCNIP1)	Case	0.282683	-0.528724	1.09409	0.494718	0.912961	0.0682021	0.274702	-0.604516	1.15706
Q9NZI2 (KCNIP1)	Control	0.115085	-0.878681	1.10885	0.820441	0.999906	0.0751866	0.137321	-0.958122	1.24712
Q9NZI2 (KCNIP1)	Interaction	0.167598	-1.11535	1.45054	0.79792	0.986476	0.0754691	0.132928	-1.25789	1.53048
Q9NZI6 (TFCP2L1)	Pre-ETT	-0.918276	-2.09281	0.256253	0.125436	0.657299	0.312662	-0.924321	-2.13081	0.29233
Q9NZI6 (TFCP2L1)	Post-ETT	-0.758859	-1.93339	0.41567	0.205397	0.865245	0.186599	-0.759333	-1.93072	0.407331
Q9NZI6 (TFCP2L1)	Case	-0.207682	-0.772938	0.357573	0.471453	0.906361	0.0590629	-0.204345	-0.845714	0.428367
Q9NZI6 (TFCP2L1)	Control	-0.367099	-1.05939	0.325194	0.298665	0.986224	0.0909497	-0.354358	-1.10811	0.387153
Q9NZI6 (TFCP2L1)	Interaction	0.159417	-0.73433	1.05316	0.726641	0.980614	0.0731518	0.144516	-0.830347	1.10233
Q9NZK5 (ADA2)	Pre-ETT	1.16901	-0.270836	2.60886	0.111543	0.650152	0.469422	1.18192	-0.144116	2.46622
Q9NZK5 (ADA2)	Post-ETT	0.88394	-0.555907	2.32379	0.228881	0.869139	0.228158	0.880798	-0.434877	2.22648
Q9NZK5 (ADA2)	Case	-0.153882	-0.315695	0.00793112	0.062336	0.850491	0.0455968	-0.15242	-0.369734	0.0500838
Q9NZK5 (ADA2)	Control	0.131189	-0.0669903	0.329369	0.194479	0.982898	0.0290139	0.129867	-0.117023	0.376601
Q9NZK5 (ADA2)	Interaction	-0.285071	-0.54092	-0.0292224	0.028975	0.954232	0.103372	-0.282126	-0.592261	0.0431352
Q9NZK7 (PLA2G2E)	Pre-ETT	-0.351986	-0.965274	0.261301	0.260636	0.712582	0.156909	-0.323698	-0.949394	0.339096
Q9NZK7 (PLA2G2E)	Post-ETT	-0.388847	-1.00213	0.22444	0.213982	0.869139	0.159981	-0.351931	-0.982057	0.297902
Q9NZK7 (PLA2G2E)	Case	0.0190639	-0.0712075	0.109335	0.678937	0.951813	0.0159073	0.0191099	-0.098654	0.133747
Q9NZK7 (PLA2G2E)	Control	0.0559246	-0.0546349	0.166484	0.321483	0.989753	0.0250302	0.0536943	-0.0870354	0.198878
Q9NZK7 (PLA2G2E)	Interaction	-0.0368607	-0.179592	0.105871	0.612741	0.961804	0.0240982	-0.0351945	-0.22062	0.147404
Q9NZK7 (PLA2G2E)	Pre-ETT	1.17421	0.229276	2.11914	0.0148702	0.539425	1.53075	1.20409	0.244187	2.12962
Q9NZK7 (PLA2G2E)	Post-ETT	1.01625	0.0713212	1.96119	0.0350399	0.835463	0.676257	1.00409	0.0224969	1.97823
Q9NZK7 (PLA2G2E)	Case	0.0469567	-0.207266	0.301179	0.717337	0.956036	0.0197533	0.0470106	-0.241879	0.354265
Q9NZK7 (PLA2G2E)	Control	0.204912	-0.106446	0.51627	0.197086	0.982898	0.0468207	0.202642	-0.163129	0.571209
Q9NZK7 (PLA2G2E)	Interaction	-0.157955	-0.559916	0.244006	0.441187	0.954232	0.0409896	-0.158426	-0.620912	0.303136
Q9NZL4 (HSPBP1)	Pre-ETT	-0.839833	-1.53465	-0.145012	0.0178354	0.55396	1.12206	-0.831867	-1.56363	-0.103452
Q9NZL4 (HSPBP1)	Post-ETT	-0.369769	-1.06459	0.325052	0.296925	0.878251	0.155183	-0.359415	-1.11027	0.377617
Q9NZL4 (HSPBP1)	Case	0.0521455	-0.423938	0.528229	0.830021	0.974098	0.0614285	0.0476924	-0.447976	0.549837
Q9NZL4 (HSPBP1)	Control	-0.417919	-1.001	0.165163	0.160084	0.982898	0.208627	-0.415031	-1.04724	0.233356
Q9NZL4 (HSPBP1)	Interaction	0.470064	-0.282691	1.22282	0.220984	0.954232	0.177752	0.470813	-0.356376	1.294
Q9NZL9 (MAT2B)	Pre-ETT	-0.884779	-1.67334	-0.096218	0.0278699	0.561344	0.859486	-0.844988	-1.70237	-0.0470407
Q9NZL9 (MAT2B)	Post-ETT	-0.383646	-1.17221	0.404914	0.340311	0.894534	0.126472	-0.376413	-1.2612	0.473728
Q9NZL9 (MAT2B)	Case	0.271963	-0.101859	0.645786	0.153893	0.850491	0.100861	0.263275	-0.142674	0.673781
Q9NZL9 (MAT2B)	Control	-0.229169	-0.687006	0.228668	0.326566	0.990298	0.075982	-0.223663	-0.751065	0.290542
Q9NZL9 (MAT2B)	Interaction	0.501132	-0.0899327	1.0922	0.0965632	0.954232	0.219865	0.498304	-0.180786	1.14481
Q9NZN1 (IL1RAPL1)	Pre-ETT	-0.596492	-1.49075	0.297764	0.191095	0.674977	0.204132	-0.597265	-1.54907	0.385337
Q9NZN1 (IL1RAPL1)	Post-ETT	-0.0456386	-0.939894	0.848617	0.920323	0.985423	0.0975054	-0.0566199	-1.00855	0.872588
Q9NZN1 (IL1RAPL1)	Case	0.44651	-0.0818658	0.974886	0.0976631	0.850491	0.218655	0.442254	-0.115282	1.02636
Q9NZN1 (IL1RAPL1)	Control	-0.104343	-0.751469	0.542783	0.751983	0.999906	0.0701183	-0.097723	-0.802586	0.625855
Q9NZN1 (IL1RAPL1)	Interaction	0.550853	-0.284583	1.38629	0.196246	0.954232	0.175519	0.531264	-0.388032	1.43369
Q9NZN3 (EHD3)	Pre-ETT	-0.883996	-1.92633	0.158334	0.096465	0.640915	0.351633	-0.869652	-1.93859	0.170855
Q9NZN3 (EHD3)	Post-ETT	-0.717964	-1.76029	0.324365	0.177004	0.861626	0.214318	-0.704426	-1.79052	0.356344
Q9NZN3 (EHD3)	Case	-0.156376	-0.662169	0.349417	0.544541	0.922582	0.0529503	-0.155821	-0.688466	0.392778
Q9NZN3 (EHD3)	Control	-0.322407	-0.941875	0.29706	0.30769	0.986312	0.0981739	-0.320829	-0.97542	0.342155
Q9NZN3 (EHD3)	Interaction	0.166032	-0.633697	0.96576	0.684076	0.974288	0.0743122	0.167034	-0.711043	1.01578
Q9NZN4 (EHD2)	Pre-ETT	-0.392677	-1.34862	0.563265	0.42076	0.798332	0.124307	-0.395924	-1.39202	0.61882
Q9NZN4 (EHD2)	Post-ETT	0.0847732	-0.871169	1.04072	0.862015	0.976773	0.0895504	0.090116	-0.920059	1.08318
Q9NZN4 (EHD2)	Case	0.0529952	-0.423402	0.529393	0.827406	0.974064	0.0484162	0.0518336	-0.485306	0.57234
Q9NZN4 (EHD2)	Control	-0.424455	-1.00792	0.15901	0.15392	0.982898	0.14871	-0.42626	-1.10554	0.228039
Q9NZN4 (EHD2)	Interaction	0.47745	-0.2758	1.2307	0.214115	0.954232	0.169876	0.487712	-0.337557	1.33309
Q9NZN9 (AIPL1)	Pre-ETT	1.46978	-0.838653	3.77821	0.212065	0.685026	0.233867	1.49153	-0.659436	3.5447
Q9NZN9 (AIPL1)	Post-ETT	1.28536	-1.02307	3.59379	0.275127	0.875771	0.188576	1.31471	-0.833878	3.44063
Q9NZN9 (AIPL1)	Case	-0.0839596	-0.394259	0.226339	0.59589	0.933501	0.0173	-0.0848345	-0.466989	0.298965
Q9NZN9 (AIPL1)	Control	0.100453	-0.279585	0.480491	0.604414	0.999906	0.0226519	0.102118	-0.36747	0.569458
Q9NZN9 (AIPL1)	Interaction	-0.184412	-0.675039	0.306215	0.461309	0.954232	0.0285084	-0.180568	-0.787846	0.438886
Q9NZP8 (C1RL)	Pre-ETT	1.36604	0.106798	2.62529	0.0334874	0.578665	0.852365	1.38183	0.0603177	2.68018
Q9NZP8 (C1RL)	Post-ETT	0.500803	-0.758443	1.76005	0.435697	0.903145	0.141353	0.576788	-0.771678	1.87292
Q9NZP8 (C1RL)	Case	-0.342109	-1.23462	0.550401	0.452486	0.903016	0.100409	-0.322463	-1.25125	0.651764
Q9NZP8 (C1RL)	Control	0.523131	-0.569967	1.61623	0.348248	0.995801	0.137224	0.493546	-0.744039	1.61062
Q9NZP8 (C1RL)	Interaction	-0.865241	-2.27642	0.545943	0.229474	0.954232	0.199382	-0.824611	-2.31715	0.739736
Q9NZQ0 (DNAJC27)	Pre-ETT	-0.772447	-1.44051	-0.104382	0.0234391	0.559276	1.25684	-0.775129	-1.4218	-0.122364
Q9NZQ0 (DNAJC27)	Post-ETT	-0.761542	-1.42961	-0.0934773	0.0254695	0.822533	1.34188	-0.746891	-1.38055	-0.10498
Q9NZQ0 (DNAJC27)	Case	0.0377632	-0.0806332	0.15616	0.531878	0.921842	0.0227642	0.0367573	-0.104709	0.179396
Q9NZQ0 (DNAJC27)	Control	0.0268582	-0.118147	0.171864	0.716584	0.999906	0.0277025	0.0259648	-0.146105	0.198062
Q9NZQ0 (DNAJC27)	Interaction	0.010905	-0.176296	0.198106	0.9091	0.995127	0.0265669	0.0125663	-0.209401	0.238258
Q9NZQ3 (NCKIPSD)	Pre-ETT	-0.47996	-1.70183	0.741911	0.441366	0.810443	0.125389	-0.504978	-1.76422	0.739427
Q9NZQ3 (NCKIPSD)	Post-ETT	-0.855702	-2.07757	0.366168	0.169875	0.861029	0.260045	-0.83811	-2.14095	0.442376
Q9NZQ3 (NCKIPSD)	Case	-0.103815	-0.652931	0.4453	0.710973	0.956036	0.0430972	-0.086634	-0.714024	0.496638
Q9NZQ3 (NCKIPSD)	Control	0.271927	-0.400599	0.944453	0.428078	0.999906	0.072617	0.265695	-0.492734	1.00995
Q9NZQ3 (NCKIPSD)	Interaction	-0.375743	-1.24397	0.492485	0.396319	0.954232	0.0910442	-0.37009	-1.34462	0.600859
Q9NZQ7 (CD274)	Pre-ETT	-0.215948	-0.991371	0.559475	0.585182	0.866382	0.10757	-0.218762	-0.961276	0.557363
Q9NZQ7 (CD274)	Post-ETT	-0.463664	-1.23909	0.31176	0.241214	0.869139	0.190997	-0.474754	-1.25115	0.327902
Q9NZQ7 (CD274)	Case	-0.061533	-0.194083	0.0710168	0.362894	0.879858	0.0268633	-0.0579938	-0.219986	0.102373
Q9NZQ7 (CD274)	Control	0.186183	0.0238431	0.348522	0.0245872	0.970812	0.140588	0.186726	-0.00339946	0.376695
Q9NZQ7 (CD274)	Interaction	-0.247716	-0.457295	-0.0381361	0.0205251	0.954232	0.216525	-0.249767	-0.500642	0.00842649
Q9NZQ9 (TMOD4)	Pre-ETT	-0.418207	-1.08235	0.245938	0.217138	0.686613	0.184109	-0.429256	-1.06037	0.211354
Q9NZQ9 (TMOD4)	Post-ETT	-0.345644	-1.00979	0.3185	0.307712	0.880675	0.175312	-0.357679	-0.955034	0.257462
Q9NZQ9 (TMOD4)	Case	0.054314	-0.0379842	0.146612	0.248761	0.861229	0.0265869	0.0529824	-0.0674826	0.169274
Q9NZQ9 (TMOD4)	Control	-0.0182483	-0.13129	0.0947934	0.751701	0.999906	0.0206425	-0.0181589	-0.156664	0.121124
Q9NZQ9 (TMOD4)	Interaction	0.0725623	-0.073374	0.218499	0.329793	0.954232	0.0329065	0.0707471	-0.103367	0.250052
Q9NZR1 (TMOD2)	Pre-ETT	0.105286	-0.761626	0.972197	0.811853	0.940702	0.0829409	0.0496944	-0.862077	0.951872
Q9NZR1 (TMOD2)	Post-ETT	-0.713987	-1.5809	0.152925	0.106479	0.852321	0.37921	-0.759879	-1.66052	0.179339
Q9NZR1 (TMOD2)	Case	-0.310937	-0.800649	0.178775	0.213332	0.860489	0.111148	-0.305434	-0.852752	0.239353
Q9NZR1 (TMOD2)	Control	0.508336	-0.0914367	1.10811	0.0966807	0.970812	0.207882	0.500584	-0.129549	1.16353
Q9NZR1 (TMOD2)	Interaction	-0.819272	-1.59358	-0.0449696	0.0380984	0.954232	0.571125	-0.811219	-1.6597	0.0216365
Q9NZR2 (LRP1B)	Pre-ETT	-0.0643628	-1.18366	1.05494	0.910266	0.971226	0.0860944	-0.112352	-1.33553	1.12338
Q9NZR2 (LRP1B)	Post-ETT	0.3276	-0.791701	1.4469	0.566206	0.921252	0.109995	0.309925	-0.812795	1.46042
Q9NZR2 (LRP1B)	Case	-0.0381976	-0.515746	0.439351	0.875425	0.984102	0.0379817	-0.0405264	-0.588684	0.505634
Q9NZR2 (LRP1B)	Control	-0.430161	-1.01504	0.154714	0.149442	0.982898	0.134772	-0.443246	-1.05877	0.185091
Q9NZR2 (LRP1B)	Interaction	0.391963	-0.363107	1.14703	0.308947	0.954232	0.0955166	0.403378	-0.411363	1.20249
Q9NZR4 (VSX1)	Pre-ETT	0.215025	-0.504712	0.934763	0.558178	0.85673	0.104901	0.227505	-0.538154	0.960134
Q9NZR4 (VSX1)	Post-ETT	-0.101447	-0.821185	0.61829	0.78235	0.959388	0.0956367	-0.0819831	-0.83859	0.638904
Q9NZR4 (VSX1)	Case	-0.0256439	-0.323133	0.271846	0.865835	0.982691	0.0395727	-0.0310136	-0.366673	0.306109
Q9NZR4 (VSX1)	Control	0.290829	-0.0735201	0.655177	0.117707	0.979011	0.135831	0.290787	-0.122738	0.713328
Q9NZR4 (VSX1)	Interaction	-0.316473	-0.786845	0.1539	0.187273	0.954232	0.138437	-0.31458	-0.851462	0.229586
Q9NZS2 (KLRF1)	Pre-ETT	1.25597	-0.632193	3.14413	0.192326	0.674977	0.235683	1.26006	-0.6613	3.20198
Q9NZS2 (KLRF1)	Post-ETT	0.559955	-1.3282	2.44811	0.561072	0.921252	0.110887	0.556369	-1.37835	2.52998
Q9NZS2 (KLRF1)	Case	0.386762	-0.909628	1.68315	0.558728	0.925591	0.0828315	0.386794	-1.02463	1.76821
Q9NZS2 (KLRF1)	Control	1.08277	-0.504973	2.67052	0.18135	0.982898	0.186881	1.05812	-0.590421	2.91554
Q9NZS2 (KLRF1)	Interaction	-0.696011	-2.74578	1.35376	0.50572	0.954232	0.117376	-0.700109	-2.94541	1.55387
Q9NZS2 (KLRF1)	Pre-ETT	-0.113909	-0.759947	0.53213	0.729659	0.914074	0.0673489	-0.0923957	-0.891448	0.767713
Q9NZS2 (KLRF1)	Post-ETT	0.213118	-0.43292	0.859157	0.517915	0.9091	0.0739857	0.228963	-0.540341	1.10284
Q9NZS2 (KLRF1)	Case	0.438293	0.0053093	0.871277	0.0472561	0.850491	0.19274	0.43294	-0.0528052	0.915327
Q9NZS2 (KLRF1)	Control	0.111266	-0.419029	0.641561	0.680899	0.999906	0.0530706	0.0998427	-0.504276	0.699754
Q9NZS2 (KLRF1)	Interaction	0.327027	-0.35758	1.01164	0.349146	0.954232	0.092951	0.335365	-0.443504	1.12431
Q9NZU0 (FLRT3)	Pre-ETT	0.022563	-0.879638	0.924764	0.960906	0.988978	0.0780692	-0.0243041	-0.9934	0.960893
Q9NZU0 (FLRT3)	Post-ETT	0.376471	-0.525731	1.27867	0.41344	0.898055	0.101337	0.336895	-0.637199	1.28159
Q9NZU0 (FLRT3)	Case	0.270477	-0.110522	0.651475	0.164101	0.850491	0.0837752	0.26096	-0.149919	0.686949
Q9NZU0 (FLRT3)	Control	-0.0834313	-0.550057	0.383194	0.726011	0.999906	0.0477168	-0.0856081	-0.589504	0.433919
Q9NZU0 (FLRT3)	Interaction	0.353908	-0.248503	0.956319	0.249547	0.954232	0.0980926	0.351145	-0.326872	1.0135
Q9NZU0 (FLRT3)	Pre-ETT	2.82476	0.141065	5.50846	0.0391139	0.582373	0.736634	2.83464	0.176176	5.47459
Q9NZU0 (FLRT3)	Post-ETT	1.86024	-0.823455	4.54394	0.174281	0.861365	0.202888	1.93496	-0.720904	4.49583
Q9NZU0 (FLRT3)	Case	-0.215251	-0.950162	0.51966	0.565926	0.925591	0.0286162	-0.209676	-1.03276	0.609257
Q9NZU0 (FLRT3)	Control	0.749269	-0.150809	1.64935	0.10277	0.970812	0.102658	0.759411	-0.308643	1.75944
Q9NZU0 (FLRT3)	Interaction	-0.964521	-2.12652	0.197476	0.103763	0.954232	0.105265	-0.970204	-2.22828	0.36122
Q9NZU1 (FLRT1)	Pre-ETT	0.31476	-1.61963	2.24915	0.749786	0.920952	0.103676	0.331939	-1.65513	2.30284
Q9NZU1 (FLRT1)	Post-ETT	0.614606	-1.31979	2.549	0.533461	0.912917	0.128893	0.637236	-1.39366	2.63622
Q9NZU1 (FLRT1)	Case	0.232516	-0.484296	0.949328	0.524931	0.921815	0.0456284	0.226164	-0.598132	1.0701
Q9NZU1 (FLRT1)	Control	-0.0673301	-0.945242	0.810582	0.880515	0.999906	0.0504059	-0.0742643	-1.05311	0.948363
Q9NZU1 (FLRT1)	Interaction	0.299846	-0.833534	1.43323	0.604091	0.961624	0.0663052	0.289376	-0.990005	1.59337
Q9NZU1 (FLRT1)	Pre-ETT	-0.212562	-0.831306	0.406181	0.500742	0.832356	0.105929	-0.196804	-0.829808	0.460107
Q9NZU1 (FLRT1)	Post-ETT	0.41463	-0.204113	1.03337	0.189047	0.865245	0.197112	0.424283	-0.232429	1.08882
Q9NZU1 (FLRT1)	Case	0.166357	-0.371529	0.704243	0.544397	0.922582	0.0881978	0.160485	-0.36643	0.652412
Q9NZU1 (FLRT1)	Control	-0.460835	-1.11961	0.197938	0.170355	0.982898	0.252191	-0.461368	-1.07485	0.190193
Q9NZU1 (FLRT1)	Interaction	0.627193	-0.22328	1.47767	0.148345	0.954232	0.326039	0.615838	-0.177396	1.41152
Q9NZV1 (CRIM1)	Pre-ETT	1.1939	-0.206689	2.59449	0.0947757	0.640915	0.347697	1.12206	-0.302723	2.52743
Q9NZV1 (CRIM1)	Post-ETT	0.038157	-1.36243	1.43875	0.957416	0.990535	0.093552	0.00456737	-1.41848	1.50066
Q9NZV1 (CRIM1)	Case	-0.458885	-1.29672	0.378951	0.283057	0.863159	0.106372	-0.443277	-1.34963	0.531524
Q9NZV1 (CRIM1)	Control	0.696858	-0.329277	1.72299	0.183179	0.982898	0.158545	0.675477	-0.390244	1.82895
Q9NZV1 (CRIM1)	Interaction	-1.15574	-2.48048	0.168992	0.0872774	0.954232	0.372806	-1.13034	-2.59283	0.236445
Q9NZV1 (CRIM1)	Pre-ETT	-0.0746784	-0.90522	0.755863	0.860113	0.956755	0.100115	-0.0449247	-0.871051	0.797119
Q9NZV1 (CRIM1)	Post-ETT	0.251507	-0.579035	1.08205	0.552832	0.91811	0.116066	0.278038	-0.607665	1.12778
Q9NZV1 (CRIM1)	Case	0.0861709	-0.180174	0.352516	0.526009	0.921842	0.0381639	0.0855835	-0.223715	0.405692
Q9NZV1 (CRIM1)	Control	-0.240014	-0.566219	0.0861902	0.149274	0.982898	0.097776	-0.245692	-0.619199	0.139896
Q9NZV1 (CRIM1)	Interaction	0.326185	-0.094943	0.747313	0.128991	0.954232	0.121235	0.322407	-0.135816	0.808398
Q9NZV1 (CRIM1)	Pre-ETT	-0.420782	-0.999205	0.157641	0.153925	0.662549	0.261267	-0.415723	-0.995358	0.170303
Q9NZV1 (CRIM1)	Post-ETT	-0.355769	-0.934192	0.222654	0.228007	0.869139	0.190406	-0.34883	-0.924895	0.208878
Q9NZV1 (CRIM1)	Case	0.0902391	-0.00354239	0.184021	0.0593043	0.850491	0.0582955	0.0891225	-0.0282009	0.209835
Q9NZV1 (CRIM1)	Control	0.0252254	-0.089633	0.140084	0.666868	0.999906	0.0228522	0.0252194	-0.121629	0.171508
Q9NZV1 (CRIM1)	Interaction	0.0650137	-0.0832679	0.213295	0.390152	0.954232	0.0330281	0.0657832	-0.126188	0.255591
Q9NZV6 (MSRB1)	Pre-ETT	0.230481	-0.676345	1.13731	0.618379	0.881801	0.101349	0.17732	-0.915296	1.18335
Q9NZV6 (MSRB1)	Post-ETT	0.280201	-0.626626	1.18703	0.544774	0.917258	0.0927995	0.239069	-0.871311	1.21622
Q9NZV6 (MSRB1)	Case	0.137752	-0.618438	0.893942	0.721063	0.956896	0.0713252	0.136818	-0.638224	0.926488
Q9NZV6 (MSRB1)	Control	0.0880326	-0.838107	1.01417	0.852209	0.999906	0.0839282	0.0778394	-0.847139	1.0138
Q9NZV6 (MSRB1)	Interaction	0.0497196	-1.14592	1.24536	0.935042	0.995127	0.0917405	0.0436327	-1.17009	1.25573
Q9NZW5 (PALS2)	Pre-ETT	0.52863	-0.144914	1.20217	0.123982	0.657299	0.179482	0.483895	-0.341701	1.22855
Q9NZW5 (PALS2)	Post-ETT	0.403531	-0.270014	1.07708	0.240297	0.869139	0.110203	0.343638	-0.484322	1.12178
Q9NZW5 (PALS2)	Case	-0.0844684	-0.64764	0.478703	0.768781	0.965588	0.0603633	-0.0943753	-0.708773	0.493906
Q9NZW5 (PALS2)	Control	0.0406309	-0.64911	0.730372	0.908083	0.999906	0.0768263	0.0388442	-0.714487	0.756976
Q9NZW5 (PALS2)	Interaction	-0.125099	-1.01555	0.765353	0.783044	0.985384	0.0948855	-0.14005	-1.04897	0.828045
Q9P000 (COMMD9)	Pre-ETT	-0.666558	-1.41635	0.0832336	0.0814401	0.6389	0.368934	-0.665262	-1.40479	0.104085
Q9P000 (COMMD9)	Post-ETT	-0.590785	-1.34058	0.159007	0.122511	0.858116	0.313446	-0.599606	-1.3412	0.165964
Q9P000 (COMMD9)	Case	-0.00975095	-0.309109	0.289607	0.949096	0.995373	0.0385694	-0.0108783	-0.356189	0.319584
Q9P000 (COMMD9)	Control	-0.0855246	-0.452162	0.281113	0.64753	0.999906	0.0510799	-0.0813285	-0.480504	0.320971
Q9P000 (COMMD9)	Interaction	0.0757736	-0.397553	0.5491	0.753699	0.984358	0.0533123	0.0664897	-0.449087	0.595846
Q9P016 (THYN1)	Pre-ETT	-0.47385	-1.09588	0.14818	0.135421	0.661656	0.292707	-0.4594	-1.05282	0.140295
Q9P016 (THYN1)	Post-ETT	-0.469357	-1.09139	0.152673	0.139166	0.858116	0.291343	-0.451752	-1.10006	0.170017
Q9P016 (THYN1)	Case	-0.0229926	-0.165903	0.119918	0.752508	0.964349	0.0256466	-0.0249989	-0.209555	0.145086
Q9P016 (THYN1)	Control	-0.0274859	-0.202515	0.147543	0.758245	0.999906	0.0302027	-0.0254679	-0.231603	0.181761
Q9P016 (THYN1)	Interaction	0.00449333	-0.221468	0.230455	0.968911	0.998475	0.0349869	0.000329501	-0.253504	0.263516
Q9P021 (CRIPT)	Pre-ETT	0.327059	-0.3958	1.04992	0.375193	0.774272	0.108348	0.278993	-0.570965	1.13814
Q9P021 (CRIPT)	Post-ETT	0.366591	-0.356268	1.08945	0.320234	0.885603	0.113828	0.327467	-0.536535	1.11887
Q9P021 (CRIPT)	Case	0.0437826	-0.525397	0.612963	0.880161	0.985853	0.056261	0.0319446	-0.562354	0.649055
Q9P021 (CRIPT)	Control	0.00424985	-0.69285	0.70135	0.990466	0.999906	0.07302	-0.0110501	-0.719483	0.698122
Q9P021 (CRIPT)	Interaction	0.0395327	-0.86042	0.939485	0.93139	0.995127	0.0934412	0.0552052	-0.887912	0.996026
Q9P031 (CCDC59)	Pre-ETT	1.20899	-0.639299	3.05729	0.199829	0.678328	0.221425	1.18015	-0.725626	3.09732
Q9P031 (CCDC59)	Post-ETT	0.527743	-1.32055	2.37603	0.575733	0.921358	0.107933	0.497763	-1.37846	2.36175
Q9P031 (CCDC59)	Case	-0.0462267	-0.703369	0.610916	0.89034	0.98856	0.0339303	-0.0305518	-0.768598	0.666624
Q9P031 (CCDC59)	Control	0.635024	-0.169808	1.43986	0.121999	0.982898	0.115841	0.642759	-0.286469	1.57658
Q9P031 (CCDC59)	Interaction	-0.68125	-1.72028	0.357783	0.198769	0.954232	0.105006	-0.68789	-1.87248	0.491237
Q9P086 (MED11)	Pre-ETT	0.0248439	-0.91926	0.968947	0.958867	0.98872	0.0862899	0.0714788	-0.984636	1.04291
Q9P086 (MED11)	Post-ETT	0.390469	-0.553634	1.33457	0.417586	0.898055	0.138991	0.432713	-0.540817	1.42224
Q9P086 (MED11)	Case	0.333805	-0.138933	0.806544	0.166374	0.850491	0.121405	0.338916	-0.170658	0.847261
Q9P086 (MED11)	Control	-0.0318202	-0.610804	0.547164	0.91422	0.999906	0.0571234	-0.0261196	-0.676149	0.641455
Q9P086 (MED11)	Interaction	0.365625	-0.38184	1.11309	0.337698	0.954232	0.11592	0.365696	-0.49516	1.18131
Q9P0B6 (CCDC167)	Pre-ETT	0.00417418	-0.946394	0.954742	0.993133	0.997139	0.0920758	0.0203497	-0.994457	1.01455
Q9P0B6 (CCDC167)	Post-ETT	0.461573	-0.488995	1.41214	0.341243	0.894534	0.140847	0.443016	-0.560492	1.46859
Q9P0B6 (CCDC167)	Case	0.475324	-0.251316	1.20196	0.199811	0.850491	0.14349	0.477373	-0.296272	1.23491
Q9P0B6 (CCDC167)	Control	0.017925	-0.872023	0.907873	0.96851	0.999906	0.0840966	0.0293976	-0.89124	0.973445
Q9P0B6 (CCDC167)	Interaction	0.457399	-0.691519	1.60632	0.435222	0.954232	0.122478	0.440889	-0.74085	1.6045
Q9P0G3 (KLK14)	Pre-ETT	0.443897	-0.563669	1.45146	0.387869	0.778309	0.157264	0.455855	-0.573512	1.42447
Q9P0G3 (KLK14)	Post-ETT	0.644767	-0.362799	1.65233	0.209758	0.869073	0.220668	0.672459	-0.318653	1.64582
Q9P0G3 (KLK14)	Case	0.156164	-0.101504	0.413833	0.234885	0.861229	0.0499173	0.15685	-0.149455	0.457377
Q9P0G3 (KLK14)	Control	-0.0447059	-0.360284	0.270872	0.781277	0.999906	0.0336122	-0.0452248	-0.408434	0.329821
Q9P0G3 (KLK14)	Interaction	0.20087	-0.206539	0.608279	0.333871	0.954232	0.0663311	0.204902	-0.275708	0.693279
