## Supplementary material for "Heightened innate immunity may trigger chronic inflammation, fatigue and post-exertional malaise in ME/CFS": Table S6 (part 12 of 27)

### Sheet: Table S6C (continued)
Table S6C. Regression and Bayesian estimates in the proteomics analyses comparing ME/CFSM vs. HCM.
Q9P0G3 (KLK14)	Pre-ETT	-0.187201	-1.0949	0.720495	0.686052	0.900325	0.101044	-0.185212	-1.16885	0.799896
Q9P0G3 (KLK14)	Post-ETT	0.26977	-0.637927	1.17747	0.560226	0.921252	0.110996	0.270244	-0.73631	1.2722
Q9P0G3 (KLK14)	Case	0.437712	-0.338632	1.21406	0.269137	0.861229	0.14324	0.426451	-0.338485	1.20929
Q9P0G3 (KLK14)	Control	-0.0192597	-0.970082	0.931563	0.968332	0.999906	0.0909919	-0.0296376	-0.963633	0.943676
Q9P0G3 (KLK14)	Interaction	0.456971	-0.770535	1.68448	0.465606	0.954232	0.140161	0.463767	-0.774064	1.66847
Q9P0G3 (KLK14)	Pre-ETT	0.387153	-0.411904	1.18621	0.342302	0.754862	0.175589	0.424143	-0.445368	1.23793
Q9P0G3 (KLK14)	Post-ETT	0.436453	-0.362604	1.23551	0.284371	0.87648	0.193876	0.471197	-0.342745	1.28441
Q9P0G3 (KLK14)	Case	0.0170303	-0.258745	0.292805	0.903662	0.98856	0.0356881	0.0190752	-0.286565	0.329926
Q9P0G3 (KLK14)	Control	-0.0322701	-0.370024	0.305484	0.851456	0.999906	0.0449957	-0.0305576	-0.395432	0.343321
Q9P0G3 (KLK14)	Interaction	0.0493004	-0.386738	0.485339	0.824624	0.988188	0.0521462	0.0483464	-0.422322	0.524986
Q9P0J1 (PDP1)	Pre-ETT	-0.382555	-1.15827	0.393165	0.333755	0.753047	0.161432	-0.378684	-1.18255	0.408314
Q9P0J1 (PDP1)	Post-ETT	-0.531031	-1.30675	0.244689	0.179686	0.862584	0.237553	-0.533148	-1.30699	0.223581
Q9P0J1 (PDP1)	Case	0.0621796	-0.298476	0.422835	0.735429	0.959776	0.0461017	0.0643368	-0.333254	0.46367
Q9P0J1 (PDP1)	Control	0.210655	-0.231055	0.652366	0.349932	0.995801	0.0918968	0.216896	-0.278066	0.706984
Q9P0J1 (PDP1)	Interaction	-0.148476	-0.718722	0.42177	0.609829	0.961804	0.0710908	-0.154385	-0.776915	0.484009
Q9P0K1 (ADAM22)	Pre-ETT	-0.699816	-1.3084	-0.091231	0.0242103	0.559276	1.48959	-0.686002	-1.25615	-0.119369
Q9P0K1 (ADAM22)	Post-ETT	-0.657468	-1.26605	-0.0488824	0.0342267	0.832278	0.929694	-0.637946	-1.20261	-0.04572
Q9P0K1 (ADAM22)	Case	0.0763947	-0.00293942	0.155729	0.0591139	0.850491	0.0463188	0.0749255	-0.0292882	0.173664
Q9P0K1 (ADAM22)	Control	0.0340462	-0.0631179	0.13121	0.492228	0.999906	0.0183419	0.0341828	-0.0826181	0.154696
Q9P0K1 (ADAM22)	Interaction	0.0423485	-0.0830898	0.167787	0.508168	0.954232	0.0241916	0.041316	-0.115517	0.196937
Q9P0K8 (FOXJ2)	Pre-ETT	0.20747	-0.600172	1.01511	0.614625	0.880384	0.106425	0.215263	-0.562827	1.01595
Q9P0K8 (FOXJ2)	Post-ETT	0.157375	-0.650267	0.965016	0.702526	0.9442	0.109053	0.167802	-0.657517	0.936844
Q9P0K8 (FOXJ2)	Case	0.0399714	-0.204026	0.283969	0.748151	0.962702	0.0340686	0.0418134	-0.234601	0.325658
Q9P0K8 (FOXJ2)	Control	0.0900664	-0.208768	0.388901	0.55471	0.999906	0.0497543	0.0869071	-0.251298	0.4243
Q9P0K8 (FOXJ2)	Interaction	-0.0500951	-0.435889	0.335699	0.799109	0.986476	0.0487745	-0.0529057	-0.465296	0.383375
Q9P0K9 (FRRS1L)	Pre-ETT	-0.600315	-1.19587	-0.00476366	0.0481954	0.583494	0.882283	-0.601347	-1.13204	-0.0428887
Q9P0K9 (FRRS1L)	Post-ETT	-0.580797	-1.17635	0.0147537	0.055952	0.847209	0.899673	-0.578944	-1.10398	-0.0685935
Q9P0K9 (FRRS1L)	Case	0.0423908	-0.0108617	0.0956434	0.118713	0.850491	0.0206111	0.0416178	-0.0299545	0.114817
Q9P0K9 (FRRS1L)	Control	0.0228735	-0.0423473	0.0880943	0.491846	0.999906	0.0144445	0.0236343	-0.0649302	0.110768
Q9P0K9 (FRRS1L)	Interaction	0.0195173	-0.0646824	0.103717	0.649601	0.966733	0.016648	0.0195381	-0.0916405	0.134342
Q9P0L0 (VAPA)	Pre-ETT	-0.423266	-1.68808	0.841547	0.511891	0.838198	0.129916	-0.458431	-1.71511	0.850623
Q9P0L0 (VAPA)	Post-ETT	-0.586637	-1.85145	0.678175	0.36332	0.894534	0.146326	-0.609046	-1.93194	0.626416
Q9P0L0 (VAPA)	Case	0.274971	-0.272972	0.822915	0.325333	0.871091	0.0722733	0.273839	-0.328383	0.900013
Q9P0L0 (VAPA)	Control	0.438343	-0.232748	1.10943	0.200471	0.982898	0.118352	0.435912	-0.320202	1.16564
Q9P0L0 (VAPA)	Interaction	-0.163372	-1.02975	0.703003	0.711688	0.976683	0.0683944	-0.158275	-1.11288	0.787313
Q9P0L1 (ZKSCAN7)	Pre-ETT	0.960433	-0.490305	2.41117	0.19444	0.675475	0.25969	0.963554	-0.495744	2.4765
Q9P0L1 (ZKSCAN7)	Post-ETT	0.0738547	-1.37688	1.52459	0.92052	0.985423	0.0921601	0.0984786	-1.45711	1.60335
Q9P0L1 (ZKSCAN7)	Case	-0.44077	-1.46955	0.58801	0.401062	0.890352	0.0987285	-0.432649	-1.5289	0.636196
Q9P0L1 (ZKSCAN7)	Control	0.445808	-0.814186	1.7058	0.488015	0.999906	0.106349	0.448064	-0.846707	1.78542
Q9P0L1 (ZKSCAN7)	Interaction	-0.886578	-2.51322	0.740067	0.285408	0.954232	0.182218	-0.871094	-2.54194	0.772863
Q9P0M4 (IL17C)	Pre-ETT	-0.268984	-0.984098	0.446131	0.460987	0.817619	0.112824	-0.266557	-0.924152	0.385023
Q9P0M4 (IL17C)	Post-ETT	-0.209558	-0.924672	0.505556	0.56573	0.921252	0.101692	-0.211004	-0.833471	0.422117
Q9P0M4 (IL17C)	Case	0.0717842	-0.0165665	0.160135	0.111283	0.850491	0.0395874	0.0710743	-0.0426562	0.182324
Q9P0M4 (IL17C)	Control	0.0123588	-0.0958483	0.120566	0.82287	0.999906	0.0193089	0.0121004	-0.130402	0.147717
Q9P0M4 (IL17C)	Interaction	0.0594255	-0.0802693	0.19912	0.404417	0.954232	0.0286464	0.0591757	-0.11562	0.238516
Q9P0R6 (GSKIP)	Pre-ETT	-0.364645	-0.88537	0.156081	0.169911	0.673249	0.209392	-0.370963	-0.954025	0.183546
Q9P0R6 (GSKIP)	Post-ETT	-0.377547	-0.898273	0.143178	0.155301	0.860478	0.241613	-0.383648	-0.950758	0.15648
Q9P0R6 (GSKIP)	Case	-0.00797455	-0.0864894	0.0705403	0.842209	0.976581	0.0153448	-0.00943566	-0.109048	0.0900021
Q9P0R6 (GSKIP)	Control	0.00492807	-0.0912326	0.101089	0.919991	0.999906	0.0185714	0.00385966	-0.114913	0.124274
Q9P0R6 (GSKIP)	Interaction	-0.0129026	-0.137046	0.11124	0.838583	0.990408	0.0207241	-0.0136129	-0.169817	0.136977
Q9P0T7 (TMEM9)	Pre-ETT	-0.472679	-1.57303	0.627674	0.39982	0.786734	0.117837	-0.435587	-1.57741	0.791738
Q9P0T7 (TMEM9)	Post-ETT	-0.619424	-1.71978	0.480928	0.269885	0.875434	0.148822	-0.569679	-1.70007	0.604349
Q9P0T7 (TMEM9)	Case	-0.0492364	-0.320255	0.221782	0.721788	0.956952	0.0245688	-0.0517518	-0.363023	0.258363
Q9P0T7 (TMEM9)	Control	0.097509	-0.234419	0.429437	0.564771	0.999906	0.0344784	0.0971496	-0.308993	0.475217
Q9P0T7 (TMEM9)	Interaction	-0.146745	-0.575263	0.281772	0.502101	0.954232	0.0423718	-0.145778	-0.661005	0.363051
Q9P0T7 (TMEM9)	Pre-ETT	-0.315878	-0.872976	0.24122	0.266434	0.71752	0.168452	-0.328392	-0.920338	0.249283
Q9P0T7 (TMEM9)	Post-ETT	-0.510725	-1.06782	0.0463734	0.0723651	0.852321	0.411002	-0.525026	-1.10218	0.0855317
Q9P0T7 (TMEM9)	Case	-0.0449903	-0.194879	0.104899	0.556332	0.925591	0.0286543	-0.0469626	-0.21207	0.129614
Q9P0T7 (TMEM9)	Control	0.149856	-0.0337192	0.333432	0.109608	0.970812	0.0840595	0.150163	-0.05695	0.354692
Q9P0T7 (TMEM9)	Interaction	-0.194847	-0.431842	0.0421483	0.107094	0.954232	0.106527	-0.197174	-0.453814	0.0695264
Q9P0U3 (SENP1)	Pre-ETT	-0.256077	-0.730613	0.218459	0.290207	0.727213	0.124811	-0.256871	-0.758898	0.245567
Q9P0U3 (SENP1)	Post-ETT	-0.369244	-0.84378	0.105292	0.127239	0.858116	0.239875	-0.377464	-0.897113	0.123839
Q9P0U3 (SENP1)	Case	-0.028322	-0.102612	0.0459684	0.454941	0.903016	0.0172771	-0.0279385	-0.126789	0.0713397
Q9P0U3 (SENP1)	Control	0.0848455	-0.00614126	0.175832	0.0675985	0.970812	0.0524659	0.0845072	-0.0346433	0.196753
Q9P0U3 (SENP1)	Interaction	-0.113167	-0.230631	0.00429594	0.058988	0.954232	0.0667483	-0.113426	-0.256561	0.0378365
Q9P0V8 (SLAMF8)	Pre-ETT	1.21503	-0.361554	2.79162	0.130918	0.660458	0.303549	1.38779	-0.309288	3.15284
Q9P0V8 (SLAMF8)	Post-ETT	0.846518	-0.730069	2.4231	0.292632	0.878002	0.183493	1.04919	-0.616929	2.74053
Q9P0V8 (SLAMF8)	Case	0.0273443	-0.34517	0.399858	0.885603	0.987878	0.0232986	0.0304699	-0.410103	0.481448
Q9P0V8 (SLAMF8)	Control	0.395859	-0.0603757	0.852094	0.0890195	0.970812	0.0798097	0.392861	-0.154518	0.93556
Q9P0V8 (SLAMF8)	Interaction	-0.368515	-0.957511	0.220482	0.220093	0.954232	0.0522017	-0.366962	-1.07798	0.334749
Q9P0V9 (SEPTIN10)	Pre-ETT	0.140972	-0.82961	1.11155	0.775894	0.928171	0.0787934	0.127938	-0.898168	1.15538
Q9P0V9 (SEPTIN10)	Post-ETT	-0.2185	-1.18908	0.752082	0.659045	0.936687	0.0869549	-0.223334	-1.24596	0.81464
Q9P0V9 (SEPTIN10)	Case	-0.329437	-0.836933	0.178059	0.203268	0.852712	0.094621	-0.329129	-0.901832	0.230813
Q9P0V9 (SEPTIN10)	Control	0.0300345	-0.591518	0.651588	0.924546	0.999906	0.0652115	0.0386478	-0.677966	0.715786
Q9P0V9 (SEPTIN10)	Interaction	-0.359472	-1.16189	0.44295	0.379926	0.954232	0.0871932	-0.359945	-1.25372	0.557526
Q9P0W2 (HMG20B)	Pre-ETT	1.8723	-0.315413	4.06	0.0934669	0.640915	0.279068	1.68356	-0.680437	4.07083
Q9P0W2 (HMG20B)	Post-ETT	1.27462	-0.913085	3.46233	0.253482	0.873005	0.141853	1.07849	-1.32511	3.41121
Q9P0W2 (HMG20B)	Case	-0.424592	-0.783407	-0.065778	0.0203806	0.850491	0.127009	-0.43006	-0.876585	0.0197607
Q9P0W2 (HMG20B)	Control	0.17308	-0.266376	0.612536	0.440153	0.999906	0.0262917	0.171141	-0.373212	0.71735
Q9P0W2 (HMG20B)	Interaction	-0.597673	-1.16501	-0.0303374	0.0389448	0.954232	0.125282	-0.594835	-1.30458	0.106474
Q9P0Z9 (PIPOX)	Pre-ETT	0.163032	-1.43578	1.76184	0.84159	0.949083	0.0985321	0.189808	-1.4082	1.85978
Q9P0Z9 (PIPOX)	Post-ETT	0.998695	-0.600115	2.59751	0.220843	0.869139	0.172462	0.981514	-0.658091	2.67743
Q9P0Z9 (PIPOX)	Case	1.06152	0.00178748	2.12126	0.0496148	0.850491	0.346108	1.04458	-0.126849	2.17009
Q9P0Z9 (PIPOX)	Control	0.225859	-1.07204	1.52376	0.733052	0.999906	0.0927474	0.212673	-1.23131	1.69493
Q9P0Z9 (PIPOX)	Interaction	0.835663	-0.839924	2.51125	0.328327	0.954232	0.171951	0.825702	-1.01319	2.75876
Q9P109 (GCNT4)	Pre-ETT	0.250713	-0.714648	1.21607	0.610738	0.878963	0.101057	0.24487	-0.814408	1.29312
Q9P109 (GCNT4)	Post-ETT	0.546372	-0.418989	1.51173	0.267303	0.875434	0.151515	0.534234	-0.532156	1.562
Q9P109 (GCNT4)	Case	0.607504	-0.218034	1.43304	0.149213	0.850491	0.257561	0.61038	-0.213072	1.40915
Q9P109 (GCNT4)	Control	0.311845	-0.699228	1.32292	0.545504	0.999906	0.105562	0.301825	-0.721984	1.32225
Q9P109 (GCNT4)	Interaction	0.295659	-1.00963	1.60095	0.65708	0.9686	0.111186	0.321723	-0.996172	1.57941
Q9P109 (GCNT4)	Pre-ETT	-0.408055	-1.43969	0.623576	0.438191	0.808448	0.12041	-0.410587	-1.50779	0.647312
Q9P109 (GCNT4)	Post-ETT	-0.256652	-1.28828	0.774979	0.62583	0.930129	0.104357	-0.257865	-1.31429	0.847612
Q9P109 (GCNT4)	Case	0.2924	-0.599003	1.1838	0.520281	0.920386	0.0925814	0.269397	-0.593869	1.12564
Q9P109 (GCNT4)	Control	0.140997	-0.950745	1.23274	0.800171	0.999906	0.0921156	0.142913	-0.937768	1.21066
Q9P109 (GCNT4)	Interaction	0.151403	-1.25803	1.56084	0.833244	0.989864	0.108311	0.162094	-1.2585	1.4637
Q9P121 (NTM)	Pre-ETT	0.208139	-0.674719	1.091	0.644029	0.88933	0.0940501	0.22472	-0.698799	1.14177
Q9P121 (NTM)	Post-ETT	0.178835	-0.704023	1.06169	0.691355	0.943541	0.0881661	0.172912	-0.77022	1.12975
Q9P121 (NTM)	Case	0.0120791	-0.433737	0.457895	0.957649	0.997628	0.0433717	0.0118748	-0.503204	0.503833
Q9P121 (NTM)	Control	0.0413835	-0.504627	0.587394	0.881908	0.999906	0.0508431	0.0396765	-0.555106	0.659171
Q9P121 (NTM)	Interaction	-0.0293044	-0.734201	0.675593	0.93506	0.995127	0.0601944	-0.0333164	-0.795697	0.763526
Q9P121 (NTM)	Pre-ETT	-0.547838	-1.71337	0.617695	0.356922	0.761484	0.123096	-0.525014	-1.76747	0.745286
Q9P121 (NTM)	Post-ETT	0.0445444	-1.12099	1.21008	0.940289	0.988219	0.0863865	0.0694738	-1.15168	1.27552
Q9P121 (NTM)	Case	0.786185	-0.0361831	1.60855	0.0609679	0.850491	0.320622	0.781571	-0.118834	1.65879
Q9P121 (NTM)	Control	0.193803	-0.813388	1.20099	0.706074	0.999906	0.0837437	0.204697	-0.882569	1.22235
Q9P121 (NTM)	Interaction	0.592382	-0.707896	1.89266	0.371899	0.954232	0.124179	0.588288	-0.762312	1.93685
Q9P121 (NTM)	Pre-ETT	0.454622	-0.469328	1.37857	0.334854	0.753047	0.136174	0.427941	-0.526944	1.49148
Q9P121 (NTM)	Post-ETT	0.063806	-0.860144	0.987756	0.892335	0.982065	0.0884125	0.0500441	-0.865368	0.985099
Q9P121 (NTM)	Case	-0.132982	-0.553229	0.287265	0.535122	0.921842	0.0494337	-0.128354	-0.587527	0.316871
Q9P121 (NTM)	Control	0.257834	-0.256861	0.77253	0.326181	0.990298	0.0811102	0.258785	-0.333381	0.815337
Q9P121 (NTM)	Interaction	-0.390816	-1.05529	0.273653	0.249001	0.954232	0.115073	-0.387677	-1.13218	0.334298
Q9P126 (CLEC1B)	Pre-ETT	-0.28736	-1.42054	0.845821	0.619174	0.881801	0.111147	-0.316872	-1.39631	0.81794
Q9P126 (CLEC1B)	Post-ETT	-0.348442	-1.48162	0.784738	0.546728	0.917933	0.118779	-0.378031	-1.4904	0.796595
Q9P126 (CLEC1B)	Case	-0.103847	-0.521789	0.314095	0.62626	0.940741	0.0394644	-0.104499	-0.573166	0.357182
Q9P126 (CLEC1B)	Control	-0.0427648	-0.554637	0.469108	0.869931	0.999906	0.0476677	-0.04723	-0.607502	0.512519
Q9P126 (CLEC1B)	Interaction	-0.0610824	-0.721907	0.599742	0.856237	0.992773	0.0547879	-0.0534782	-0.764989	0.666401
Q9P1W8 (SIRPG)	Pre-ETT	-0.0923327	-0.846623	0.661958	0.810393	0.940479	0.0902986	-0.102099	-0.875933	0.656463
Q9P1W8 (SIRPG)	Post-ETT	-0.0167414	-0.771034	0.737552	0.965302	0.991428	0.089363	-0.00505317	-0.759509	0.730275
Q9P1W8 (SIRPG)	Case	0.0973145	-0.384498	0.579127	0.692204	0.952442	0.0723248	0.0962322	-0.429149	0.627561
Q9P1W8 (SIRPG)	Control	0.021725	-0.568372	0.611822	0.942476	0.999906	0.0785417	0.0172185	-0.596068	0.639057
Q9P1W8 (SIRPG)	Interaction	0.0755895	-0.686222	0.837401	0.845805	0.991243	0.0909091	0.0767082	-0.707391	0.854855
Q9P1W9 (PIM2)	Pre-ETT	1.57532	-0.953714	4.10436	0.222142	0.68935	0.146484	1.24498	-1.38273	3.99774
Q9P1W9 (PIM2)	Post-ETT	1.83984	-0.689202	4.36887	0.153913	0.860478	0.208787	1.63058	-1.08478	4.26228
Q9P1W9 (PIM2)	Case	0.114696	-0.363558	0.59295	0.638324	0.941739	0.0229144	0.115202	-0.474361	0.68142
Q9P1W9 (PIM2)	Control	-0.149816	-0.735555	0.435923	0.616156	0.999906	0.0273764	-0.146492	-0.846346	0.554344
Q9P1W9 (PIM2)	Interaction	0.264512	-0.491673	1.0207	0.492971	0.954232	0.0328552	0.25034	-0.657867	1.19394
Q9P218 (COL20A1)	Pre-ETT	0.122932	-1.20808	1.45394	0.85635	0.954854	0.0922019	0.0879559	-1.23202	1.41118
Q9P218 (COL20A1)	Post-ETT	0.00739569	-1.32361	1.3384	0.991311	0.997177	0.0879714	0.00943057	-1.30433	1.2501
Q9P218 (COL20A1)	Case	-0.0427793	-0.292371	0.206813	0.736922	0.961149	0.0214768	-0.0452431	-0.337569	0.264601
Q9P218 (COL20A1)	Control	0.0727567	-0.23293	0.378443	0.640863	0.999906	0.028271	0.0719247	-0.307574	0.448862
Q9P218 (COL20A1)	Interaction	-0.115536	-0.510175	0.279103	0.566099	0.954232	0.0398242	-0.116002	-0.619131	0.366835
Q9P232 (CNTN3)	Pre-ETT	-0.119876	-1.18302	0.943272	0.825094	0.944184	0.0864413	-0.0925358	-1.07317	1.00826
Q9P232 (CNTN3)	Post-ETT	-0.293022	-1.35617	0.770127	0.58906	0.92281	0.101829	-0.250771	-1.26752	0.821393
Q9P232 (CNTN3)	Case	-0.14591	-0.401827	0.110008	0.263798	0.861229	0.0442897	-0.14746	-0.451712	0.151606
Q9P232 (CNTN3)	Control	0.0272358	-0.286198	0.34067	0.864766	0.999906	0.0304541	0.0252669	-0.340175	0.404498
Q9P232 (CNTN3)	Interaction	-0.173145	-0.577787	0.231496	0.401657	0.954232	0.0486258	-0.175663	-0.660747	0.29682
Q9P244 (LRFN1)	Pre-ETT	0.143993	-0.763841	1.05183	0.755897	0.921919	0.105964	0.130775	-0.75507	1.10576
Q9P244 (LRFN1)	Post-ETT	0.0520621	-0.855771	0.959896	0.910507	0.982552	0.0928521	0.0587125	-0.879692	1.02713
Q9P244 (LRFN1)	Case	0.295102	-0.390023	0.980227	0.398553	0.889658	0.106125	0.294018	-0.448902	1.01427
Q9P244 (LRFN1)	Control	0.387032	-0.452071	1.22614	0.365983	0.999906	0.13424	0.37788	-0.491373	1.2591
Q9P244 (LRFN1)	Interaction	-0.0919307	-1.17521	0.991347	0.867898	0.993669	0.0988885	-0.0886508	-1.1875	0.987375
Q9P273 (TENM3)	Pre-ETT	1.07619	0.132259	2.02013	0.0254447	0.559276	1.41442	1.09194	0.181432	2.05728
Q9P273 (TENM3)	Post-ETT	0.269839	-0.674096	1.21377	0.575283	0.921358	0.110616	0.30548	-0.665308	1.27979
Q9P273 (TENM3)	Case	-0.0818842	-0.656667	0.492899	0.780077	0.966888	0.0645535	-0.088188	-0.698671	0.572641
Q9P273 (TENM3)	Control	0.72447	0.020508	1.42843	0.043689	0.970812	0.574797	0.718743	-0.0539501	1.4576
Q9P273 (TENM3)	Interaction	-0.806355	-1.71517	0.102457	0.0820342	0.954232	0.366737	-0.798224	-1.76941	0.182359
Q9P283 (SEMA5B)	Pre-ETT	1.08746	-0.62	2.79493	0.211929	0.685026	0.20842	1.07014	-0.564123	2.71565
Q9P283 (SEMA5B)	Post-ETT	1.14846	-0.559006	2.85592	0.187406	0.865245	0.227286	1.11772	-0.504064	2.60468
Q9P283 (SEMA5B)	Case	0.161412	-0.0591974	0.382022	0.151562	0.850491	0.0299805	0.167155	-0.138139	0.444698
Q9P283 (SEMA5B)	Control	0.100418	-0.169773	0.370608	0.466351	0.999906	0.0214946	0.104603	-0.254656	0.461111
Q9P283 (SEMA5B)	Interaction	0.0609947	-0.28782	0.409809	0.731806	0.981693	0.0213193	0.0611523	-0.374201	0.536568
Q9P286 (PAK5)	Pre-ETT	0.347737	-0.385857	1.08133	0.352859	0.758973	0.11691	0.345171	-0.465298	1.17095
Q9P286 (PAK5)	Post-ETT	0.26836	-0.465234	1.00195	0.473383	0.907717	0.110729	0.267127	-0.554319	1.0441
Q9P286 (PAK5)	Case	0.182452	-0.394365	0.759268	0.535289	0.921842	0.0815981	0.181272	-0.421476	0.764293
Q9P286 (PAK5)	Control	0.261829	-0.444624	0.968282	0.467587	0.999906	0.10713	0.249901	-0.501755	0.991646
Q9P286 (PAK5)	Interaction	-0.0793771	-0.991404	0.83265	0.864552	0.993669	0.100159	-0.0786339	-1.05568	0.880569
Q9P287 (BCCIP)	Pre-ETT	0.913542	0.057951	1.76913	0.0363745	0.579103	0.571711	0.91723	-0.0266312	1.85178
Q9P287 (BCCIP)	Post-ETT	0.55283	-0.302761	1.40842	0.205367	0.865245	0.142639	0.518846	-0.394896	1.45623
Q9P287 (BCCIP)	Case	-0.364651	-0.992116	0.262814	0.25469	0.861229	0.106094	-0.37528	-1.04952	0.288756
Q9P287 (BCCIP)	Control	-0.00393909	-0.772424	0.764546	0.991984	0.999906	0.0620564	0.00969862	-0.830642	0.86146
Q9P287 (BCCIP)	Interaction	-0.360712	-1.35282	0.631398	0.47609	0.954232	0.102345	-0.384235	-1.39918	0.694865
Q9P2A4 (ABI3)	Pre-ETT	2.6997	0.352076	5.04733	0.0242024	0.559276	0.853193	2.6982	0.284278	5.13411
Q9P2A4 (ABI3)	Post-ETT	2.36717	0.0195374	4.7148	0.0481236	0.847209	0.509074	2.33183	-0.140036	4.69776
Q9P2A4 (ABI3)	Case	0.0959849	-0.500048	0.692017	0.752282	0.964349	0.0226378	0.0961592	-0.577986	0.784865
Q9P2A4 (ABI3)	Control	0.428523	-0.301465	1.15851	0.249916	0.982898	0.0479871	0.435456	-0.369867	1.31836
Q9P2A4 (ABI3)	Interaction	-0.332538	-1.27495	0.609872	0.489194	0.954232	0.0373244	-0.344354	-1.42771	0.751049
Q9P2B2 (PTGFRN)	Pre-ETT	0.0729663	-0.740908	0.886841	0.860517	0.956755	0.0852444	0.092169	-0.757657	0.9182
Q9P2B2 (PTGFRN)	Post-ETT	0.138583	-0.675292	0.952457	0.738581	0.9535	0.0878319	0.148332	-0.694317	1.01089
Q9P2B2 (PTGFRN)	Case	0.0810098	-0.179737	0.341756	0.542571	0.922582	0.0339595	0.082153	-0.220801	0.37792
Q9P2B2 (PTGFRN)	Control	0.0153934	-0.303954	0.334741	0.924732	0.999906	0.0344972	0.0219996	-0.343112	0.384082
Q9P2B2 (PTGFRN)	Interaction	0.0656164	-0.34666	0.477892	0.755085	0.984358	0.0418491	0.0622487	-0.419616	0.518524
Q9P2D1 (CHD7)	Pre-ETT	-0.473544	-1.07526	0.128173	0.12296	0.655979	0.333284	-0.464911	-1.05268	0.123606
Q9P2D1 (CHD7)	Post-ETT	-0.552079	-1.1538	0.0496391	0.0721334	0.852321	0.636748	-0.555017	-1.11917	0.0106648
Q9P2D1 (CHD7)	Case	-0.0585531	-0.144847	0.0277407	0.183552	0.850491	0.0323407	-0.0578448	-0.169982	0.0566162
Q9P2D1 (CHD7)	Control	0.0199812	-0.0857066	0.125669	0.710974	0.999906	0.020605	0.0208994	-0.113876	0.153723
Q9P2D1 (CHD7)	Interaction	-0.0785343	-0.214977	0.0579081	0.259266	0.954232	0.0374636	-0.0782897	-0.254753	0.0984243
Q9P2E7 (PCDH10)	Pre-ETT	0.790892	-0.301765	1.88355	0.155995	0.664099	0.296572	0.811815	-0.20084	1.78809
Q9P2E7 (PCDH10)	Post-ETT	0.686293	-0.406364	1.77895	0.218306	0.869139	0.23245	0.701172	-0.390465	1.76336
Q9P2E7 (PCDH10)	Case	-0.022855	-0.210084	0.164374	0.81091	0.973045	0.020888	-0.0210034	-0.263122	0.202859
Q9P2E7 (PCDH10)	Control	0.0817441	-0.147564	0.311052	0.484746	0.999906	0.0281737	0.0825998	-0.202452	0.351567
Q9P2E7 (PCDH10)	Interaction	-0.104599	-0.400635	0.191437	0.488611	0.954232	0.0352536	-0.10356	-0.458285	0.265742
Q9P2E7 (PCDH10)	Pre-ETT	-0.357173	-1.12668	0.412332	0.362962	0.764656	0.12961	-0.356864	-1.14491	0.460093
Q9P2E7 (PCDH10)	Post-ETT	-0.413218	-1.18272	0.356286	0.292576	0.878002	0.147181	-0.430018	-1.21047	0.320732
Q9P2E7 (PCDH10)	Case	0.0422041	-0.182235	0.266643	0.712458	0.956036	0.0269106	0.0411671	-0.210652	0.30691
Q9P2E7 (PCDH10)	Control	0.0982498	-0.176631	0.37313	0.483587	0.999906	0.0376454	0.0991934	-0.214863	0.416608
Q9P2E7 (PCDH10)	Interaction	-0.0560457	-0.410915	0.298824	0.756908	0.984358	0.0408568	-0.0528164	-0.448037	0.356686
Q9P2E9 (RRBP1)	Pre-ETT	0.114487	-0.912442	1.14142	0.827034	0.945054	0.0976891	0.0809279	-0.961276	1.10902
Q9P2E9 (RRBP1)	Post-ETT	0.0145108	-1.01242	1.04144	0.977905	0.994771	0.0933764	0.00511973	-1.06948	1.00318
Q9P2E9 (RRBP1)	Case	0.29018	-0.28259	0.862949	0.320725	0.866672	0.0995723	0.296015	-0.325541	0.913911
Q9P2E9 (RRBP1)	Control	0.390156	-0.31134	1.09165	0.275675	0.982898	0.112405	0.376623	-0.400881	1.13861
Q9P2E9 (RRBP1)	Interaction	-0.0999764	-1.0056	0.805652	0.8287	0.989423	0.0806774	-0.0874606	-1.05211	0.932093
Q9P2G3 (KLHL14)	Pre-ETT	0.391231	-1.11651	1.89897	0.61105	0.878963	0.10852	0.359885	-1.21558	1.86751
Q9P2G3 (KLHL14)	Post-ETT	0.549076	-0.958662	2.05681	0.475373	0.907717	0.116014	0.50701	-1.06598	2.01671
Q9P2G3 (KLHL14)	Case	0.624343	-0.302342	1.55103	0.186667	0.850491	0.141374	0.616315	-0.430173	1.68597
Q9P2G3 (KLHL14)	Control	0.466498	-0.668455	1.60145	0.420473	0.999906	0.105364	0.474194	-0.728881	1.72844
Q9P2G3 (KLHL14)	Interaction	0.157845	-1.30737	1.62306	0.832775	0.989864	0.0940987	0.160966	-1.40325	1.74062
Q9P2M1 (LRP2BP)	Pre-ETT	0.507099	-0.363215	1.37741	0.253455	0.704927	0.199294	0.552775	-0.345902	1.42376
Q9P2M1 (LRP2BP)	Post-ETT	0.481504	-0.388809	1.35182	0.278206	0.87602	0.184174	0.518834	-0.36847	1.46596
Q9P2M1 (LRP2BP)	Case	-0.158	-0.672026	0.356027	0.546877	0.922582	0.0688103	-0.152106	-0.720799	0.417647
Q9P2M1 (LRP2BP)	Control	-0.132405	-0.761956	0.497147	0.680184	0.999906	0.0773272	-0.125412	-0.795356	0.594136
Q9P2M1 (LRP2BP)	Interaction	-0.0255948	-0.838342	0.787153	0.950784	0.995127	0.0802974	-0.0294918	-0.95764	0.870016
Q9P2N7 (KLHL13)	Pre-ETT	0.361193	-0.618418	1.3408	0.469889	0.817619	0.109489	0.346217	-0.758884	1.36699
Q9P2N7 (KLHL13)	Post-ETT	0.663503	-0.316109	1.64311	0.184341	0.865245	0.188115	0.624053	-0.515524	1.70876
Q9P2N7 (KLHL13)	Case	0.355167	-0.261816	0.972149	0.259212	0.861229	0.104301	0.358472	-0.319499	1.00079
Q9P2N7 (KLHL13)	Control	0.0528571	-0.702789	0.808504	0.890953	0.999906	0.0698181	0.0654555	-0.759411	0.906672
Q9P2N7 (KLHL13)	Interaction	0.302309	-0.673226	1.27784	0.543602	0.954232	0.0948859	0.309559	-0.794324	1.34183
Q9P2P5 (HECW2)	Pre-ETT	-0.33026	-0.955279	0.294758	0.300367	0.733601	0.138417	-0.316232	-0.963237	0.262221
Q9P2P5 (HECW2)	Post-ETT	-0.33934	-0.964359	0.285678	0.287274	0.878002	0.140562	-0.320006	-0.945724	0.276654
Q9P2P5 (HECW2)	Case	-0.0528798	-0.191882	0.0861225	0.455899	0.903016	0.02667	-0.0525905	-0.216374	0.111331
Q9P2P5 (HECW2)	Control	-0.0437999	-0.214042	0.126443	0.61408	0.999906	0.029577	-0.0448394	-0.24729	0.161795
Q9P2P5 (HECW2)	Interaction	-0.00907995	-0.228862	0.210702	0.935464	0.995127	0.0295519	-0.0070965	-0.2616	0.246168
Q9P2T1 (GMPR2)	Pre-ETT	-0.266012	-0.966579	0.434555	0.456745	0.816828	0.113852	-0.230602	-0.95644	0.472158
Q9P2T1 (GMPR2)	Post-ETT	0.309328	-0.391239	1.00989	0.386819	0.894534	0.139645	0.311017	-0.426672	1.04785
Q9P2T1 (GMPR2)	Case	0.0586144	-0.440558	0.557786	0.817979	0.973285	0.0729023	0.051777	-0.48219	0.576881
Q9P2T1 (GMPR2)	Control	-0.516725	-1.12808	0.094633	0.0976048	0.970812	0.323954	-0.507903	-1.15482	0.109591
Q9P2T1 (GMPR2)	Interaction	0.57534	-0.213921	1.3646	0.15308	0.954232	0.242739	0.571699	-0.22256	1.39424
Q9P2W1 (PSMC3IP)	Pre-ETT	-0.700311	-1.3749	-0.0257216	0.0418815	0.583494	0.758332	-0.715469	-1.40276	-0.00160823
Q9P2W1 (PSMC3IP)	Post-ETT	-0.717811	-1.3924	-0.0432217	0.0370202	0.837642	0.921816	-0.719374	-1.39029	-0.0584223
Q9P2W1 (PSMC3IP)	Case	-0.0243567	-0.277867	0.229153	0.850635	0.978237	0.0366611	-0.0261772	-0.319716	0.27034
Q9P2W1 (PSMC3IP)	Control	-0.00685657	-0.317342	0.303628	0.965476	0.999906	0.0447506	-0.00556061	-0.348842	0.341356
Q9P2W1 (PSMC3IP)	Interaction	-0.0175001	-0.418334	0.383334	0.931808	0.995127	0.0529997	-0.0217256	-0.485739	0.440279
Q9P2W7 (B3GAT1)	Pre-ETT	-0.158523	-1.00156	0.684513	0.712465	0.909228	0.0808159	-0.168999	-0.988966	0.672756
Q9P2W7 (B3GAT1)	Post-ETT	0.0383156	-0.80472	0.881351	0.929019	0.986058	0.0656065	0.0217922	-0.797949	0.843554
Q9P2W7 (B3GAT1)	Case	0.118171	-0.0332851	0.269628	0.126208	0.850491	0.0436185	0.116914	-0.0646548	0.298251
Q9P2W7 (B3GAT1)	Control	-0.0786668	-0.264162	0.106829	0.40586	0.999906	0.0269047	-0.0763877	-0.290411	0.143057
Q9P2W7 (B3GAT1)	Interaction	0.196838	-0.0426355	0.436312	0.107176	0.954232	0.0734114	0.191673	-0.0993826	0.473619
Q9P2W9 (STX18)	Pre-ETT	0.155041	-0.773823	1.08391	0.743557	0.919482	0.0971587	0.116046	-0.802867	1.07888
Q9P2W9 (STX18)	Post-ETT	0.468886	-0.459978	1.39775	0.322477	0.886876	0.151217	0.425258	-0.546732	1.37632
Q9P2W9 (STX18)	Case	0.345963	0.0220209	0.669905	0.0363315	0.850491	0.266503	0.346048	-0.0160382	0.72029
Q9P2W9 (STX18)	Control	0.0321186	-0.364628	0.428865	0.87393	0.999906	0.0437782	0.0359716	-0.400949	0.465235
Q9P2W9 (STX18)	Interaction	0.313844	-0.198353	0.826042	0.22977	0.954232	0.102288	0.312437	-0.248878	0.857148
Q9P2X3 (IMPACT)	Pre-ETT	-0.20816	-0.981677	0.565356	0.597885	0.873881	0.0970706	-0.18479	-0.98775	0.601357
Q9P2X3 (IMPACT)	Post-ETT	0.375729	-0.397787	1.14925	0.341078	0.894534	0.146449	0.362951	-0.454415	1.18671
Q9P2X3 (IMPACT)	Case	0.111415	-0.500528	0.723357	0.721208	0.956896	0.0750361	0.0943084	-0.493688	0.725851
Q9P2X3 (IMPACT)	Control	-0.472475	-1.22195	0.276998	0.216615	0.982898	0.185628	-0.452395	-1.2143	0.282021
Q9P2X3 (IMPACT)	Interaction	0.58389	-0.383676	1.55146	0.236902	0.954232	0.207389	0.558185	-0.382191	1.55088
Q9UBB4 (ATXN10)	Pre-ETT	-0.707205	-1.55155	0.137141	0.100669	0.640915	0.333317	-0.701638	-1.65099	0.249906
Q9UBB4 (ATXN10)	Post-ETT	-0.0035838	-0.847931	0.840763	0.993362	0.997788	0.0914545	-0.00725547	-0.978097	0.867289
Q9UBB4 (ATXN10)	Case	0.187619	-0.535723	0.910962	0.611192	0.937559	0.0850789	0.180258	-0.56007	0.883653
Q9UBB4 (ATXN10)	Control	-0.516002	-1.40191	0.369909	0.253625	0.982898	0.158335	-0.48959	-1.37445	0.394926
Q9UBB4 (ATXN10)	Interaction	0.703621	-0.440084	1.84733	0.227897	0.954232	0.226058	0.677176	-0.488329	1.86258
Q9UBB9 (TFIP11)	Pre-ETT	-0.594357	-1.38379	0.195072	0.140039	0.661656	0.257046	-0.595067	-1.53993	0.259929
Q9UBB9 (TFIP11)	Post-ETT	-0.222155	-1.01158	0.567275	0.581252	0.921358	0.10392	-0.221197	-1.12123	0.635103
Q9UBB9 (TFIP11)	Case	0.285258	-0.326029	0.896544	0.360392	0.879858	0.105184	0.281654	-0.379223	0.927179
Q9UBB9 (TFIP11)	Control	-0.0869451	-0.835615	0.661725	0.819945	0.999906	0.0838457	-0.0797575	-0.849086	0.666552
Q9UBB9 (TFIP11)	Interaction	0.372203	-0.594327	1.33873	0.450389	0.954232	0.126414	0.36095	-0.642922	1.33376
Q9UBC2 (EPS15L1)	Pre-ETT	-0.58824	-1.54578	0.369295	0.228566	0.691394	0.198397	-0.5936	-1.56183	0.352291
Q9UBC2 (EPS15L1)	Post-ETT	-0.441978	-1.39951	0.515558	0.365636	0.894534	0.140462	-0.466417	-1.40938	0.47881
Q9UBC2 (EPS15L1)	Case	-0.150948	-0.670688	0.368793	0.5692	0.926822	0.0597582	-0.142152	-0.742781	0.420182
Q9UBC2 (EPS15L1)	Control	-0.29721	-0.93376	0.339339	0.360127	0.997892	0.0879485	-0.296859	-0.975707	0.398978
Q9UBC2 (EPS15L1)	Interaction	0.146263	-0.675519	0.968044	0.72721	0.980614	0.0796701	0.144164	-0.751618	1.06326
Q9UBC7 (GALP)	Pre-ETT	0.37207	-0.447885	1.19202	0.373804	0.773928	0.136037	0.334472	-0.533077	1.19183
Q9UBC7 (GALP)	Post-ETT	0.507817	-0.312138	1.32777	0.224805	0.869139	0.186983	0.48453	-0.416733	1.3631
Q9UBC7 (GALP)	Case	0.405956	-0.0433835	0.855295	0.0766056	0.850491	0.251703	0.401935	-0.0673668	0.89323
Q9UBC7 (GALP)	Control	0.270208	-0.280118	0.820534	0.335881	0.993529	0.111942	0.272953	-0.323944	0.880701
Q9UBC7 (GALP)	Interaction	0.135747	-0.57472	0.846215	0.708043	0.976683	0.0853429	0.139952	-0.62965	0.928305
Q9UBD3 (XCL2)	Pre-ETT	-0.686336	-1.32799	-0.0446841	0.0360419	0.579103	0.62886	-0.684788	-1.36671	-0.0122176
Q9UBD3 (XCL2)	Post-ETT	-0.476844	-1.1185	0.164808	0.145241	0.858116	0.249691	-0.486495	-1.15146	0.175015
Q9UBD3 (XCL2)	Case	0.189952	-0.0722406	0.452145	0.155623	0.850491	0.0881848	0.186091	-0.100976	0.478313
Q9UBD3 (XCL2)	Control	-0.0195396	-0.340659	0.30158	0.905069	0.999906	0.0469564	-0.0171711	-0.376771	0.346173
Q9UBD3 (XCL2)	Interaction	0.209492	-0.205071	0.624056	0.321963	0.954232	0.0807813	0.207138	-0.245446	0.664352
Q9UBG0 (MRC2)	Pre-ETT	0.0752145	-0.779961	0.93039	0.863136	0.957848	0.0876593	0.0778592	-0.792848	0.971651
Q9UBG0 (MRC2)	Post-ETT	-0.0526578	-0.907833	0.802517	0.90394	0.982065	0.0917985	-0.0514942	-0.914654	0.858693
Q9UBG0 (MRC2)	Case	-0.144867	-0.512009	0.222276	0.439309	0.899761	0.0535903	-0.140011	-0.549202	0.276515
Q9UBG0 (MRC2)	Control	-0.0169943	-0.46665	0.432661	0.940951	0.999906	0.0479982	-0.0254476	-0.514759	0.471207
Q9UBG0 (MRC2)	Interaction	-0.127872	-0.708375	0.45263	0.665932	0.969941	0.0635806	-0.116851	-0.762982	0.516186
Q9UBG3 (CRNN)	Pre-ETT	0.458476	-1.1524	2.06936	0.576961	0.863126	0.103073	0.497512	-1.07591	2.03257
Q9UBG3 (CRNN)	Post-ETT	0.473831	-1.13705	2.08471	0.564269	0.921252	0.097288	0.443351	-1.08501	2.01736
Q9UBG3 (CRNN)	Case	-0.0187246	-0.308076	0.270627	0.899072	0.98856	0.019518	-0.0184885	-0.372126	0.340671
Q9UBG3 (CRNN)	Control	-0.0340799	-0.388462	0.320302	0.850497	0.999906	0.0251754	-0.0356541	-0.467148	0.380259
Q9UBG3 (CRNN)	Interaction	0.0153553	-0.44215	0.472861	0.947551	0.995127	0.0272792	0.0118453	-0.526428	0.562377
Q9UBH0 (IL36RN)	Pre-ETT	0.142982	-0.776207	1.06217	0.76046	0.921996	0.105601	0.132116	-0.817046	1.07906
Q9UBH0 (IL36RN)	Post-ETT	0.0318017	-0.887387	0.950991	0.945937	0.990221	0.100974	0.0521783	-0.861093	0.974025
Q9UBH0 (IL36RN)	Case	-0.0611409	-0.649896	0.527614	0.838715	0.976295	0.0698314	-0.0632451	-0.695758	0.601346
Q9UBH0 (IL36RN)	Control	0.0500392	-0.671036	0.771114	0.891812	0.999906	0.0915239	0.0551868	-0.701059	0.855302
Q9UBH0 (IL36RN)	Interaction	-0.11118	-1.04208	0.819724	0.81492	0.986482	0.106983	-0.107429	-1.12959	0.85395
Q9UBI4 (STOML1)	Pre-ETT	-0.243741	-1.1471	0.659621	0.596924	0.872842	0.093167	-0.200206	-1.22556	0.85963
Q9UBI4 (STOML1)	Post-ETT	-0.044474	-0.947836	0.858888	0.92313	0.985749	0.0874815	0.00401601	-1.05709	1.05767
Q9UBI4 (STOML1)	Case	0.17373	-0.212385	0.559844	0.377846	0.884434	0.0512	0.17699	-0.262617	0.599165
Q9UBI4 (STOML1)	Control	-0.0255374	-0.498429	0.447355	0.915707	0.999906	0.0445598	-0.0222156	-0.582735	0.491901
Q9UBI4 (STOML1)	Interaction	0.199267	-0.411234	0.809768	0.522348	0.954232	0.0659729	0.195033	-0.499956	0.916591
Q9UBI6 (GNG12)	Pre-ETT	0.471365	-1.78503	2.72776	0.682217	0.899086	0.100147	0.473403	-1.76312	2.77843
Q9UBI6 (GNG12)	Post-ETT	0.803914	-1.45248	3.06031	0.48499	0.907717	0.124008	0.817461	-1.37285	3.2172
Q9UBI6 (GNG12)	Case	0.519002	-0.23769	1.27569	0.17885	0.850491	0.0794436	0.518423	-0.366596	1.36026
Q9UBI6 (GNG12)	Control	0.186453	-0.740301	1.11321	0.693342	0.999906	0.0462857	0.18138	-0.885354	1.31826
Q9UBI6 (GNG12)	Interaction	0.332549	-0.863886	1.52898	0.585911	0.958623	0.0689899	0.346297	-1.0763	1.71619
Q9UBK2 (PPARGC1A)	Pre-ETT	2.21007	0.241071	4.17908	0.027812	0.561344	0.912679	2.16935	0.114903	4.21823
Q9UBK2 (PPARGC1A)	Post-ETT	1.50981	-0.459198	3.47881	0.132871	0.858116	0.235462	1.45356	-0.673622	3.51877
Q9UBK2 (PPARGC1A)	Case	0.0834035	-0.438011	0.604818	0.753895	0.964715	0.0263762	0.0813597	-0.518059	0.727259
Q9UBK2 (PPARGC1A)	Control	0.783672	0.145072	1.42227	0.016163	0.970812	0.315964	0.7747	0.0306213	1.53458
Q9UBK2 (PPARGC1A)	Interaction	-0.700269	-1.5247	0.12416	0.0959547	0.954232	0.114273	-0.690824	-1.66079	0.26511
Q9UBL0 (ARPP21)	Pre-ETT	-0.176238	-2.15324	1.80077	0.861301	0.957321	0.099528	-0.130786	-2.16396	1.90631
Q9UBL0 (ARPP21)	Post-ETT	0.0682199	-1.90878	2.04522	0.946079	0.990221	0.100776	0.0434386	-2.02325	2.13971
Q9UBL0 (ARPP21)	Case	0.687893	-0.107514	1.4833	0.0900681	0.850491	0.164465	0.686755	-0.185635	1.59393
Q9UBL0 (ARPP21)	Control	0.443435	-0.530735	1.41761	0.372306	0.999906	0.0729097	0.424746	-0.644802	1.51623
Q9UBL0 (ARPP21)	Interaction	0.244457	-1.01319	1.50211	0.703225	0.975752	0.0679597	0.264458	-1.11114	1.64734
Q9UBL3 (ASH2L)	Pre-ETT	0.305411	-0.563127	1.17395	0.490698	0.825519	0.128144	0.351444	-0.534688	1.21832
Q9UBL3 (ASH2L)	Post-ETT	0.669641	-0.198897	1.53818	0.130756	0.858116	0.344595	0.70257	-0.18843	1.60598
Q9UBL3 (ASH2L)	Case	-0.0567064	-0.703156	0.589744	0.863494	0.982343	0.0767214	-0.0507516	-0.719803	0.649681
Q9UBL3 (ASH2L)	Control	-0.420936	-1.21267	0.3708	0.297394	0.986224	0.162377	-0.418677	-1.18979	0.403522
Q9UBL3 (ASH2L)	Interaction	0.36423	-0.657898	1.38636	0.484913	0.954232	0.123558	0.366521	-0.656425	1.39191
Q9UBL6 (CPNE7)	Pre-ETT	-0.0337201	-0.945045	0.877605	0.942187	0.984164	0.0937967	0.0397992	-0.877387	1.00593
Q9UBL6 (CPNE7)	Post-ETT	0.249883	-0.661442	1.16121	0.590979	0.92281	0.120195	0.298505	-0.63345	1.25122
Q9UBL6 (CPNE7)	Case	0.00994117	-0.58607	0.605952	0.973921	0.998736	0.0701227	0.0129942	-0.612703	0.654791
Q9UBL6 (CPNE7)	Control	-0.273662	-1.00362	0.4563	0.462468	0.999906	0.106787	-0.268546	-1.06388	0.512099
Q9UBL6 (CPNE7)	Interaction	0.283603	-0.658773	1.22598	0.555297	0.954232	0.116112	0.286154	-0.771322	1.26748
Q9UBM4 (OPTC)	Pre-ETT	0.452796	-0.652435	1.55803	0.421994	0.80002	0.10015	0.442564	-0.688134	1.59298
Q9UBM4 (OPTC)	Post-ETT	0.873241	-0.23199	1.97847	0.121487	0.858116	0.245231	0.861122	-0.245071	1.9976
Q9UBM4 (OPTC)	Case	0.328023	-0.331024	0.98707	0.329303	0.872604	0.0753421	0.327604	-0.449444	1.09695
Q9UBM4 (OPTC)	Control	-0.0924218	-0.899586	0.714743	0.822431	0.999906	0.0537762	-0.0932216	-0.991096	0.810748
Q9UBM4 (OPTC)	Interaction	0.420445	-0.6216	1.46249	0.429056	0.954232	0.0906431	0.427503	-0.717941	1.54511
Q9UBM8 (MGAT4C)	Pre-ETT	1.26047	-0.294999	2.81594	0.11223	0.650152	0.357995	1.25713	-0.197768	2.80299
Q9UBM8 (MGAT4C)	Post-ETT	1.24949	-0.305981	2.80495	0.115392	0.857948	0.304715	1.21134	-0.347703	2.79575
Q9UBM8 (MGAT4C)	Case	-0.00155398	-0.356144	0.353036	0.993147	0.998736	0.0227661	0.00144534	-0.418306	0.426266
Q9UBM8 (MGAT4C)	Control	0.00942791	-0.424854	0.44371	0.966061	0.999906	0.0284195	-0.000250646	-0.515424	0.513567
Q9UBM8 (MGAT4C)	Interaction	-0.0109819	-0.571638	0.549674	0.969376	0.998475	0.0306636	-0.0192704	-0.678254	0.649709
Q9UBN6 (TNFRSF10D)	Pre-ETT	-0.607558	-1.32068	0.105567	0.0949547	0.640915	0.337741	-0.60784	-1.33369	0.145489
Q9UBN6 (TNFRSF10D)	Post-ETT	-0.0570436	-0.770169	0.656082	0.875419	0.978618	0.0818652	-0.0544139	-0.799682	0.715837
Q9UBN6 (TNFRSF10D)	Case	0.366822	-0.230911	0.964556	0.229051	0.861229	0.161342	0.371552	-0.234331	0.998572
Q9UBN6 (TNFRSF10D)	Control	-0.183692	-0.915764	0.548379	0.622864	0.999906	0.0971094	-0.181912	-0.92256	0.532283
Q9UBN6 (TNFRSF10D)	Interaction	0.550514	-0.394586	1.49561	0.253593	0.954232	0.197636	0.544024	-0.368187	1.48237
Q9UBN7 (HDAC6)	Pre-ETT	-1.44709	-2.47006	-0.424126	0.0055615	0.421283	1.77524	-1.3847	-2.48165	-0.278316
Q9UBN7 (HDAC6)	Post-ETT	-0.830664	-1.85363	0.192303	0.111493	0.852321	0.258625	-0.760765	-1.82438	0.297595
Q9UBN7 (HDAC6)	Case	-0.0492719	-0.562129	0.463585	0.850641	0.978237	0.0422641	-0.0489893	-0.610401	0.479314
Q9UBN7 (HDAC6)	Control	-0.665701	-1.29382	-0.0375823	0.0377799	0.970812	0.408564	-0.660284	-1.34274	0.0283969
Q9UBN7 (HDAC6)	Interaction	0.616429	-0.194469	1.42733	0.136243	0.954232	0.190306	0.60477	-0.265768	1.50351
Q9UBP0 (SPAST)	Pre-ETT	-1.22363	-2.42722	-0.0200471	0.0463042	0.583494	0.660248	-1.21539	-2.43051	0.0110485
Q9UBP0 (SPAST)	Post-ETT	-0.844274	-2.04786	0.359312	0.169179	0.861029	0.230307	-0.844052	-2.04909	0.36084
Q9UBP0 (SPAST)	Case	-0.0489356	-0.61015	0.512279	0.864302	0.982437	0.0491398	-0.04565	-0.668139	0.579111
Q9UBP0 (SPAST)	Control	-0.428295	-1.11564	0.25905	0.221979	0.982898	0.108061	-0.415872	-1.15739	0.345147
Q9UBP0 (SPAST)	Interaction	0.379359	-0.507999	1.26672	0.402079	0.954232	0.0856486	0.362599	-0.631805	1.38934
Q9UBP0 (SPAST)	Pre-ETT	0.853051	-0.0423328	1.74844	0.0618599	0.610788	0.400893	0.849624	-0.126547	1.83743
Q9UBP0 (SPAST)	Post-ETT	0.190609	-0.704776	1.08599	0.676506	0.942226	0.0904161	0.20325	-0.71	1.20398
Q9UBP0 (SPAST)	Case	-0.0397576	-0.639064	0.559548	0.896548	0.98856	0.0601307	-0.0400549	-0.695465	0.647756
Q9UBP0 (SPAST)	Control	0.622685	-0.111312	1.35668	0.096366	0.970812	0.234393	0.626413	-0.161212	1.41378
Q9UBP0 (SPAST)	Interaction	-0.662443	-1.61003	0.285143	0.17063	0.954232	0.204882	-0.659845	-1.70532	0.34188
Q9UBP4 (DKK3)	Pre-ETT	0.00568107	-0.860684	0.872046	0.989746	0.996108	0.0820038	-0.0279792	-0.918271	0.860086
Q9UBP4 (DKK3)	Post-ETT	0.485272	-0.381093	1.35164	0.272282	0.875771	0.151686	0.443627	-0.455818	1.32706
Q9UBP4 (DKK3)	Case	0.533115	-0.109569	1.1758	0.103989	0.850491	0.227325	0.534201	-0.149398	1.21144
Q9UBP4 (DKK3)	Control	0.0535244	-0.7336	0.840648	0.893974	0.999906	0.0836107	0.0592261	-0.769623	0.886453
Q9UBP4 (DKK3)	Interaction	0.479591	-0.536582	1.49576	0.354955	0.954232	0.166416	0.471237	-0.596616	1.54017
Q9UBP4 (DKK3)	Pre-ETT	0.737811	-0.135352	1.61097	0.097693	0.640915	0.319974	0.744648	-0.165177	1.66131
Q9UBP4 (DKK3)	Post-ETT	0.488947	-0.384217	1.36211	0.272412	0.875771	0.144003	0.477837	-0.471852	1.39202
Q9UBP4 (DKK3)	Case	0.0991516	-0.180813	0.379116	0.487597	0.912172	0.0405895	0.0983051	-0.218511	0.409692
Q9UBP4 (DKK3)	Control	0.348016	0.0051307	0.690901	0.046669	0.970812	0.201704	0.346401	-0.0454458	0.747369
Q9UBP4 (DKK3)	Interaction	-0.248864	-0.691527	0.193799	0.27051	0.954232	0.0762408	-0.253585	-0.756557	0.253371
Q9UBP6 (METTL1)	Pre-ETT	0.864456	-0.20385	1.93276	0.112746	0.650152	0.37332	0.876595	-0.225422	2.00795
Q9UBP6 (METTL1)	Post-ETT	0.6816	-0.386706	1.74991	0.211119	0.869073	0.245261	0.718165	-0.367721	1.83841
Q9UBP6 (METTL1)	Case	-0.0086384	-0.547184	0.529907	0.97492	0.998736	0.0508631	-0.0147897	-0.607583	0.610658
Q9UBP6 (METTL1)	Control	0.174218	-0.485363	0.833799	0.604672	0.999906	0.0619701	0.160974	-0.577619	0.886082
Q9UBP6 (METTL1)	Interaction	-0.182856	-1.03437	0.668659	0.673838	0.970888	0.0797622	-0.169905	-1.11327	0.787696
Q9UBP8 (KAAG1)	Pre-ETT	0.123391	-0.621737	0.86852	0.74551	0.919818	0.0752902	0.184382	-0.620531	1.08415
Q9UBP8 (KAAG1)	Post-ETT	0.315888	-0.429241	1.06102	0.406029	0.897435	0.106386	0.358623	-0.431985	1.25871
Q9UBP8 (KAAG1)	Case	0.284391	-0.12286	0.691643	0.171099	0.850491	0.109411	0.288194	-0.178527	0.742026
Q9UBP8 (KAAG1)	Control	0.0918945	-0.406884	0.590673	0.718023	0.999906	0.0537286	0.0961881	-0.473366	0.672027
Q9UBP8 (KAAG1)	Interaction	0.192497	-0.451424	0.836418	0.557929	0.954232	0.0768826	0.188402	-0.543591	0.931116
Q9UBP9 (GULP1)	Pre-ETT	-0.750317	-1.93849	0.437856	0.21583	0.685559	0.186048	-0.735823	-1.96641	0.523608
Q9UBP9 (GULP1)	Post-ETT	0.155974	-1.0322	1.34415	0.796956	0.963645	0.0849962	0.154519	-1.11584	1.41926
Q9UBP9 (GULP1)	Case	0.967447	-0.0600859	1.99498	0.0649862	0.850491	0.429861	0.962345	-0.0849581	2.04005
Q9UBP9 (GULP1)	Control	0.0611567	-1.19731	1.31962	0.924119	0.999906	0.0873825	0.0771559	-1.20268	1.30375
Q9UBP9 (GULP1)	Interaction	0.906291	-0.718382	2.53096	0.274251	0.954232	0.210876	0.89154	-0.710252	2.48605
Q9UBQ0 (VPS29)	Pre-ETT	-0.435253	-1.21764	0.347131	0.275555	0.72126	0.103151	-0.418824	-1.25711	0.46457
Q9UBQ0 (VPS29)	Post-ETT	-0.0124164	-0.7948	0.769967	0.975186	0.993699	0.0636783	-0.0031896	-0.85036	0.927537
Q9UBQ0 (VPS29)	Case	0.203133	-0.304987	0.711252	0.433309	0.899761	0.0576504	0.204593	-0.380397	0.772823
Q9UBQ0 (VPS29)	Control	-0.219704	-0.84202	0.402613	0.488969	0.999906	0.0617735	-0.225677	-0.914765	0.476682
Q9UBQ0 (VPS29)	Interaction	0.422836	-0.380571	1.22624	0.302289	0.954232	0.0932234	0.419656	-0.489403	1.34849
Q9UBQ6 (EXTL2)	Pre-ETT	0.0783727	-0.915724	1.07247	0.8772	0.963165	0.0924306	0.0551044	-0.993414	1.05332
Q9UBQ6 (EXTL2)	Post-ETT	0.540759	-0.453338	1.53485	0.286351	0.878002	0.15563	0.492248	-0.523962	1.50059
Q9UBQ6 (EXTL2)	Case	0.584159	-0.239513	1.40783	0.164519	0.850491	0.22405	0.586857	-0.231627	1.43934
Q9UBQ6 (EXTL2)	Control	0.121773	-0.887015	1.13056	0.812974	0.999906	0.0939677	0.128932	-0.844957	1.10692
Q9UBQ6 (EXTL2)	Interaction	0.462386	-0.839954	1.76473	0.48651	0.954232	0.14657	0.468361	-0.765964	1.78523
Q9UBQ7 (GRHPR)	Pre-ETT	0.379139	-0.294639	1.05292	0.270078	0.718921	0.148183	0.382637	-0.315758	1.09095
Q9UBQ7 (GRHPR)	Post-ETT	0.66825	-0.00552879	1.34203	0.0519098	0.847209	0.462843	0.65867	-0.040177	1.35422
Q9UBQ7 (GRHPR)	Case	-0.0737806	-0.577623	0.430062	0.774106	0.965588	0.0637687	-0.071917	-0.622117	0.479974
Q9UBQ7 (GRHPR)	Control	-0.362891	-0.97997	0.254187	0.249069	0.982898	0.135241	-0.36284	-1.00292	0.314109
Q9UBQ7 (GRHPR)	Interaction	0.289111	-0.507535	1.08576	0.476904	0.954232	0.103743	0.281215	-0.573568	1.1291
Q9UBR1 (UPB1)	Pre-ETT	0.599158	-0.345989	1.54431	0.214059	0.685026	0.206433	0.616541	-0.35018	1.60946
Q9UBR1 (UPB1)	Post-ETT	0.0221264	-0.923021	0.967274	0.963403	0.991428	0.0929334	0.0520775	-0.904419	1.04536
Q9UBR1 (UPB1)	Case	-0.184142	-0.672196	0.303913	0.45961	0.903016	0.0669107	-0.185573	-0.744396	0.338321
Q9UBR1 (UPB1)	Control	0.39289	-0.204852	0.990632	0.197653	0.982898	0.139535	0.388875	-0.253811	1.05631
Q9UBR1 (UPB1)	Interaction	-0.577032	-1.34871	0.19465	0.142762	0.954232	0.243122	-0.57602	-1.38886	0.238757
Q9UBR2 (CTSZ)	Pre-ETT	0.827516	0.170668	1.48436	0.0135408	0.530946	0.802395	0.81387	0.0390909	1.60199
Q9UBR2 (CTSZ)	Post-ETT	0.632799	-0.024047	1.28965	0.0589977	0.847209	0.378514	0.626167	-0.151071	1.38454
Q9UBR2 (CTSZ)	Case	-0.0133615	-0.299478	0.272755	0.927072	0.992742	0.0356288	-0.0161369	-0.348326	0.317878
Q9UBR2 (CTSZ)	Control	0.181356	-0.169064	0.531776	0.310413	0.986312	0.0662033	0.186785	-0.216832	0.579556
Q9UBR2 (CTSZ)	Interaction	-0.194717	-0.647107	0.257673	0.39889	0.954232	0.0697323	-0.19683	-0.717205	0.323514
Q9UBS0 (RPS6KB2)	Pre-ETT	-0.102917	-1.00266	0.796827	0.82261	0.943045	0.107174	-0.063057	-0.986518	0.823801
Q9UBS0 (RPS6KB2)	Post-ETT	0.222104	-0.67764	1.12185	0.628512	0.930129	0.115868	0.25984	-0.665811	1.18895
Q9UBS0 (RPS6KB2)	Case	0.00203619	-0.406266	0.410339	0.992201	0.998736	0.0446459	0.00209518	-0.441718	0.431806
Q9UBS0 (RPS6KB2)	Control	-0.322984	-0.823051	0.177082	0.205546	0.982898	0.132006	-0.328363	-0.886794	0.215448
Q9UBS0 (RPS6KB2)	Interaction	0.325021	-0.320562	0.970603	0.323765	0.954232	0.105775	0.326627	-0.360324	1.04512
Q9UBS3 (DNAJB9)	Pre-ETT	0.172544	-0.716309	1.0614	0.703598	0.905517	0.0900913	0.168662	-0.71365	1.11799
Q9UBS3 (DNAJB9)	Post-ETT	0.296792	-0.592061	1.18564	0.512828	0.9091	0.115321	0.304024	-0.623845	1.22895
Q9UBS3 (DNAJB9)	Case	-0.280504	-0.722698	0.161691	0.21376	0.860489	0.0848037	-0.280425	-0.773777	0.200938
Q9UBS3 (DNAJB9)	Control	-0.404751	-0.946327	0.136825	0.142977	0.982898	0.163789	-0.411698	-1.01131	0.205945
Q9UBS3 (DNAJB9)	Interaction	0.124247	-0.574924	0.823419	0.727616	0.980614	0.0708095	0.132638	-0.667146	0.910622
Q9UBS4 (DNAJB11)	Pre-ETT	-0.328952	-2.32816	1.67026	0.747079	0.920432	0.0992452	-0.362174	-2.45467	1.81748
Q9UBS4 (DNAJB11)	Post-ETT	0.340823	-1.65839	2.34004	0.73828	0.9535	0.0967608	0.329947	-1.77947	2.49196
Q9UBS4 (DNAJB11)	Case	0.822309	-0.456761	2.10138	0.20765	0.85811	0.126872	0.813321	-0.592878	2.22393
Q9UBS4 (DNAJB11)	Control	0.152534	-1.414	1.71907	0.848649	0.999906	0.0749727	0.15912	-1.52258	1.88385
Q9UBS4 (DNAJB11)	Interaction	0.669775	-1.35261	2.69216	0.516273	0.954232	0.107985	0.659842	-1.54405	2.85948
Q9UBS5 (GABBR1)	Pre-ETT	1.04799	-0.0500604	2.14604	0.0613993	0.610402	0.543456	1.01599	-0.0982491	2.13585
Q9UBS5 (GABBR1)	Post-ETT	0.772694	-0.325358	1.87074	0.167828	0.861029	0.20891	0.742317	-0.389061	1.85781
Q9UBS5 (GABBR1)	Case	-0.122405	-0.381143	0.136334	0.353811	0.879764	0.0356165	-0.123086	-0.418642	0.169503
Q9UBS5 (GABBR1)	Control	0.152893	-0.163996	0.469782	0.34433	0.995801	0.0458774	0.155989	-0.218456	0.529937
Q9UBS5 (GABBR1)	Interaction	-0.275297	-0.684399	0.133805	0.187196	0.954232	0.0780598	-0.274539	-0.748262	0.204927
Q9UBT2 (UBA2)	Pre-ETT	-0.39996	-1.58703	0.787114	0.509017	0.837032	0.110378	-0.419315	-1.63306	0.84885
Q9UBT2 (UBA2)	Post-ETT	0.0540658	-1.13301	1.24114	0.928869	0.986058	0.0895408	0.0410104	-1.12024	1.30893
Q9UBT2 (UBA2)	Case	0.390446	-0.570966	1.35186	0.426047	0.896677	0.103616	0.385834	-0.620559	1.36365
Q9UBT2 (UBA2)	Control	-0.0635798	-1.24106	1.1139	0.915717	0.999906	0.0924309	-0.0788569	-1.25496	1.16135
Q9UBT2 (UBA2)	Interaction	0.454026	-1.0661	1.97415	0.558282	0.954232	0.130164	0.466274	-1.11732	1.97313
Q9UBT2|Q9UBE0 (UBA2|SAE1)	Pre-ETT	0.416398	-0.62211	1.45491	0.431947	0.806869	0.117988	0.377967	-0.630461	1.48768
Q9UBT2|Q9UBE0 (UBA2|SAE1)	Post-ETT	0.493535	-0.544972	1.53204	0.351624	0.894534	0.13483	0.440718	-0.620157	1.47982
Q9UBT2|Q9UBE0 (UBA2|SAE1)	Case	-0.0585318	-0.738584	0.62152	0.866038	0.982691	0.071098	-0.0641012	-0.772633	0.687546
Q9UBT2|Q9UBE0 (UBA2|SAE1)	Control	-0.135669	-0.968559	0.697221	0.749532	0.999906	0.0849534	-0.129215	-1.02218	0.752509
Q9UBT2|Q9UBE0 (UBA2|SAE1)	Interaction	0.077137	-0.99812	1.15239	0.888183	0.994946	0.0907197	0.0624484	-1.07197	1.20952
Q9UBT3 (DKK4)	Pre-ETT	0.726159	0.0895717	1.36275	0.0253686	0.559276	0.815093	0.7223	0.045197	1.35821
Q9UBT3 (DKK4)	Post-ETT	0.523982	-0.112605	1.16057	0.106686	0.852321	0.271053	0.518372	-0.136812	1.18156
Q9UBT3 (DKK4)	Case	-0.0315771	-0.303935	0.240781	0.820239	0.973285	0.0337292	-0.0329613	-0.328382	0.257134
Q9UBT3 (DKK4)	Control	0.1706	-0.162969	0.504169	0.31615	0.986581	0.0675244	0.171131	-0.196557	0.543293
Q9UBT3 (DKK4)	Interaction	-0.202177	-0.632813	0.228459	0.357482	0.954232	0.0805929	-0.204884	-0.68463	0.274834
Q9UBT3 (DKK4)	Pre-ETT	0.28502	-0.601234	1.17127	0.528482	0.845669	0.10628	0.251461	-0.606215	1.14298
Q9UBT3 (DKK4)	Post-ETT	0.409897	-0.476357	1.29615	0.364675	0.894534	0.138937	0.397608	-0.476676	1.25546
Q9UBT3 (DKK4)	Case	0.0538197	-0.194899	0.302539	0.671484	0.951255	0.0348947	0.0678955	-0.221626	0.33419
Q9UBT3 (DKK4)	Control	-0.0710575	-0.375675	0.23356	0.647529	0.999906	0.0380627	-0.0708456	-0.417878	0.289955
Q9UBT3 (DKK4)	Interaction	0.124877	-0.268382	0.518136	0.533695	0.954232	0.0495392	0.125956	-0.336525	0.56777
Q9UBU2 (DKK2)	Pre-ETT	0.152824	-0.766762	1.07241	0.744634	0.919818	0.0892615	0.183096	-0.722087	1.0783
Q9UBU2 (DKK2)	Post-ETT	0.432195	-0.487392	1.35178	0.356967	0.894534	0.144083	0.438984	-0.405901	1.34444
Q9UBU2 (DKK2)	Case	0.165773	-0.130846	0.462391	0.273352	0.861229	0.05627	0.161615	-0.164395	0.492458
Q9UBU2 (DKK2)	Control	-0.113597	-0.476879	0.249685	0.539958	0.999906	0.0476339	-0.112575	-0.514278	0.297623
Q9UBU2 (DKK2)	Interaction	0.27937	-0.189625	0.748365	0.243005	0.954232	0.0981947	0.282947	-0.246796	0.807508
Q9UBU2 (DKK2)	Pre-ETT	0.845575	0.303017	1.38813	0.00225363	0.302029	2.37124	0.882112	0.304103	1.45316
Q9UBU2 (DKK2)	Post-ETT	0.567022	0.024464	1.10958	0.0405268	0.847209	0.525447	0.599961	0.0649397	1.14212
Q9UBU2 (DKK2)	Case	-0.0310917	-0.284061	0.221878	0.809638	0.973045	0.0222272	-0.0260543	-0.315965	0.264466
Q9UBU2 (DKK2)	Control	0.247461	-0.0623622	0.557285	0.117476	0.979011	0.0812891	0.246198	-0.10149	0.573295
Q9UBU2 (DKK2)	Interaction	-0.278553	-0.678533	0.121427	0.172268	0.954232	0.0751506	-0.2695	-0.709364	0.173731
Q9UBU3 (GHRL)	Pre-ETT	-0.0617938	-0.807047	0.68346	0.870902	0.960712	0.0918552	-0.0575443	-0.827769	0.731683
Q9UBU3 (GHRL)	Post-ETT	-0.0225764	-0.76783	0.722677	0.952654	0.990535	0.0875714	-0.00893069	-0.755024	0.754732
Q9UBU3 (GHRL)	Case	0.119067	-0.0567908	0.294926	0.184501	0.850491	0.047535	0.118417	-0.0851627	0.327254
Q9UBU3 (GHRL)	Control	0.07985	-0.135531	0.295231	0.467451	0.999906	0.0356059	0.0779363	-0.174908	0.325607
Q9UBU3 (GHRL)	Interaction	0.0392174	-0.238839	0.317274	0.782213	0.985384	0.0329025	0.0452315	-0.280653	0.363849
Q9UBU3 (GHRL)	Pre-ETT	0.104908	-1.11827	1.32808	0.866504	0.958975	0.0779952	0.0765648	-1.18055	1.28647
Q9UBU3 (GHRL)	Post-ETT	0.00549035	-1.21768	1.22866	0.992981	0.997788	0.0952417	-0.0372176	-1.32931	1.23709
Q9UBU3 (GHRL)	Case	-0.164682	-0.601964	0.272601	0.460437	0.903016	0.0473877	-0.162716	-0.656531	0.337877
Q9UBU3 (GHRL)	Control	-0.0652637	-0.600823	0.470296	0.811227	0.999906	0.0477739	-0.0659622	-0.689188	0.56875
Q9UBU3 (GHRL)	Interaction	-0.0994181	-0.790822	0.591986	0.778077	0.985384	0.0542009	-0.102138	-0.909164	0.710155
Q9UBU3 (GHRL)	Pre-ETT	-0.0137002	-0.718579	0.691179	0.969612	0.98943	0.0782064	-0.00444922	-0.757682	0.736792
Q9UBU3 (GHRL)	Post-ETT	-0.178994	-0.883873	0.525885	0.618691	0.929586	0.0768997	-0.156235	-0.893097	0.567546
Q9UBU3 (GHRL)	Case	0.231669	-0.0251657	0.488503	0.0770745	0.850491	0.118401	0.229073	-0.0663183	0.510882
Q9UBU3 (GHRL)	Control	0.396963	0.0824061	0.711519	0.0133824	0.970812	0.484831	0.395827	0.0405305	0.757471
Q9UBU3 (GHRL)	Interaction	-0.165294	-0.571385	0.240797	0.424999	0.954232	0.0514493	-0.160373	-0.636224	0.287882
Q9UBU8 (MORF4L1)	Pre-ETT	-0.317924	-1.02605	0.390205	0.378885	0.775918	0.139853	-0.314678	-1.02851	0.43866
Q9UBU8 (MORF4L1)	Post-ETT	-0.233593	-0.941723	0.474536	0.51793	0.9091	0.123431	-0.234848	-0.9619	0.48534
Q9UBU8 (MORF4L1)	Case	0.0316839	-0.183357	0.246725	0.772751	0.965588	0.0305351	0.0280457	-0.219913	0.278502
Q9UBU8 (MORF4L1)	Control	-0.0526473	-0.316018	0.210723	0.695211	0.999906	0.0427163	-0.0551543	-0.360351	0.262314
Q9UBU8 (MORF4L1)	Interaction	0.0843312	-0.255679	0.424341	0.626881	0.964337	0.053108	0.0866984	-0.303009	0.479273
Q9UBU9 (NXF1)	Pre-ETT	-0.400347	-0.826422	0.0257284	0.0655319	0.618882	0.329253	-0.394806	-0.83589	0.0420925
Q9UBU9 (NXF1)	Post-ETT	-0.597501	-1.02358	-0.171426	0.00598626	0.59878	1.57682	-0.591123	-1.03747	-0.135927
Q9UBU9 (NXF1)	Case	-0.132664	-0.267588	0.00226002	0.0539629	0.850491	0.113098	-0.133602	-0.289335	0.0245223
Q9UBU9 (NXF1)	Control	0.0644909	-0.100757	0.229738	0.444324	0.999906	0.0317372	0.0641592	-0.121552	0.259123
Q9UBU9 (NXF1)	Interaction	-0.197155	-0.410488	0.0161787	0.0700905	0.954232	0.131003	-0.196343	-0.446078	0.0515655
Q9UBV4 (WNT16)	Pre-ETT	1.13713	-0.636926	2.91119	0.20901	0.682883	0.188826	1.03726	-0.5576	2.80506
Q9UBV4 (WNT16)	Post-ETT	1.05227	-0.721782	2.82633	0.245014	0.869139	0.154023	0.960399	-0.691844	2.56096
Q9UBV4 (WNT16)	Case	-0.00484641	-0.189733	0.18004	0.959026	0.997628	0.0121436	-0.00740237	-0.252355	0.253781
Q9UBV4 (WNT16)	Control	0.0800088	-0.14643	0.306448	0.488609	0.999906	0.0164211	0.0770946	-0.220026	0.375167
Q9UBV4 (WNT16)	Interaction	-0.0848552	-0.377187	0.207477	0.569411	0.955632	0.0188047	-0.0815546	-0.451962	0.307867
Q9UBV4 (WNT16)	Pre-ETT	1.47958	0.168269	2.79089	0.0270034	0.559276	1.01938	1.47722	0.113299	2.86511
Q9UBV4 (WNT16)	Post-ETT	0.313827	-0.997484	1.62514	0.639023	0.933237	0.0928803	0.331886	-0.993102	1.69553
Q9UBV4 (WNT16)	Case	-0.426402	-1.45799	0.605187	0.417859	0.893236	0.100922	-0.409736	-1.4897	0.655502
Q9UBV4 (WNT16)	Control	0.739351	-0.524083	2.00278	0.2514	0.982898	0.171415	0.721584	-0.590833	2.04515
Q9UBV4 (WNT16)	Interaction	-1.16575	-2.79684	0.465333	0.161272	0.954232	0.28346	-1.14938	-2.81078	0.534368
Q9UBV7 (B4GALT7)	Pre-ETT	0.752399	-0.977563	2.48236	0.393974	0.783117	0.147198	0.721219	-0.987451	2.47953
Q9UBV7 (B4GALT7)	Post-ETT	0.416862	-1.3131	2.14682	0.636724	0.932603	0.104667	0.411442	-1.2647	2.10191
Q9UBV7 (B4GALT7)	Case	-0.157336	-0.586725	0.272053	0.472653	0.907166	0.0353748	-0.159427	-0.668058	0.339237
Q9UBV7 (B4GALT7)	Control	0.178201	-0.347691	0.704093	0.506599	0.999906	0.0450177	0.166976	-0.435429	0.776137
Q9UBV7 (B4GALT7)	Interaction	-0.335537	-1.01446	0.343387	0.332719	0.954232	0.0600481	-0.328253	-1.08127	0.451387
Q9UBV8 (PEF1)	Pre-ETT	1.13524	0.315644	1.95485	0.00663191	0.436931	1.8655	1.16477	0.267066	2.09275
Q9UBV8 (PEF1)	Post-ETT	0.811858	-0.00774253	1.63146	0.0522039	0.847209	0.418425	0.830865	-0.0545418	1.79247
Q9UBV8 (PEF1)	Case	-0.0562426	-0.453617	0.341132	0.781469	0.966915	0.0367502	-0.0595672	-0.505082	0.399339
Q9UBV8 (PEF1)	Control	0.267144	-0.219539	0.753826	0.281999	0.982898	0.0846598	0.276112	-0.29549	0.834395
Q9UBV8 (PEF1)	Interaction	-0.323386	-0.951691	0.304918	0.313076	0.954232	0.0917711	-0.334457	-1.05086	0.433894
Q9UBW5 (BIN2)	Pre-ETT	-0.774853	-2.11866	0.568956	0.25842	0.710425	0.180264	-0.75694	-2.11649	0.602607
Q9UBW5 (BIN2)	Post-ETT	-1.03692	-2.38073	0.306884	0.13044	0.858116	0.32259	-1.04127	-2.39212	0.326155
Q9UBW5 (BIN2)	Case	-0.173565	-0.755567	0.408437	0.558883	0.925591	0.0554568	-0.179589	-0.820447	0.472466
Q9UBW5 (BIN2)	Control	0.0885059	-0.624298	0.80131	0.807726	0.999906	0.0536797	0.0921719	-0.698108	0.891263
Q9UBW5 (BIN2)	Interaction	-0.262071	-1.1823	0.658155	0.576723	0.956788	0.0786657	-0.258456	-1.29071	0.750257
Q9UBX1 (CTSF)	Pre-ETT	0.121199	-0.583068	0.825465	0.735895	0.916454	0.0972351	0.113445	-0.583677	0.85108
Q9UBX1 (CTSF)	Post-ETT	-0.083246	-0.787512	0.62102	0.816792	0.969168	0.100822	-0.0714421	-0.821069	0.680989
Q9UBX1 (CTSF)	Case	0.0151831	-0.241066	0.271433	0.907549	0.98856	0.0399112	0.0165544	-0.266436	0.297668
Q9UBX1 (CTSF)	Control	0.219628	-0.0942127	0.533468	0.170189	0.982898	0.123976	0.21758	-0.151789	0.56881
Q9UBX1 (CTSF)	Interaction	-0.204445	-0.609611	0.200722	0.32267	0.954232	0.0892659	-0.200743	-0.639804	0.257217
Q9UBX1 (CTSF)	Pre-ETT	-0.0403735	-0.859345	0.778598	0.923027	0.976234	0.0983642	-0.0158015	-0.886661	0.848847
Q9UBX1 (CTSF)	Post-ETT	0.245702	-0.573269	1.06467	0.556522	0.919707	0.124724	0.265527	-0.568736	1.08865
Q9UBX1 (CTSF)	Case	0.0992963	-0.212944	0.411537	0.533092	0.921842	0.0502018	0.101281	-0.243662	0.438949
Q9UBX1 (CTSF)	Control	-0.186779	-0.569195	0.195636	0.338423	0.995511	0.0787218	-0.179899	-0.595188	0.251983
Q9UBX1 (CTSF)	Interaction	0.286076	-0.20762	0.779772	0.256076	0.954232	0.112487	0.277152	-0.277666	0.814581
Q9UBX5 (FBLN5)	Pre-ETT	-0.956119	-2.34755	0.435314	0.17805	0.674666	0.190612	-0.889151	-2.37717	0.611487
Q9UBX5 (FBLN5)	Post-ETT	-0.10524	-1.49667	1.28619	0.882153	0.979717	0.0913661	-0.0237561	-1.56151	1.55118
Q9UBX5 (FBLN5)	Case	1.03935	-0.0917112	2.1704	0.0716964	0.850491	0.355263	1.03445	-0.1259	2.17334
Q9UBX5 (FBLN5)	Control	0.188466	-1.19679	1.57372	0.789734	0.999906	0.088343	0.189453	-1.20079	1.58553
Q9UBX5 (FBLN5)	Interaction	0.850879	-0.937478	2.63924	0.351064	0.954232	0.154059	0.836024	-0.992462	2.67915
Q9UBX5 (FBLN5)	Pre-ETT	-0.301795	-1.46164	0.858048	0.610059	0.878963	0.110359	-0.356724	-1.60513	0.920092
Q9UBX5 (FBLN5)	Post-ETT	-0.015877	-1.17572	1.14397	0.978596	0.994924	0.0838635	-0.0616466	-1.32736	1.11436
Q9UBX5 (FBLN5)	Case	0.474542	-0.257955	1.20704	0.204175	0.853055	0.130912	0.468371	-0.307136	1.27446
Q9UBX5 (FBLN5)	Control	0.188625	-0.708498	1.08575	0.680272	0.999906	0.083905	0.205002	-0.791198	1.1651
Q9UBX5 (FBLN5)	Interaction	0.285918	-0.872262	1.4441	0.62849	0.964337	0.103201	0.270694	-1.04062	1.57096
Q9UBX7 (KLK11)	Pre-ETT	-0.435772	-1.71687	0.845323	0.504968	0.835697	0.105586	-0.420716	-1.64812	0.856954
Q9UBX7 (KLK11)	Post-ETT	-0.467033	-1.74813	0.814062	0.474906	0.907717	0.111876	-0.443604	-1.68155	0.917656
Q9UBX7 (KLK11)	Case	0.0772235	-0.205582	0.360029	0.592517	0.932821	0.0251787	0.0802538	-0.248255	0.406069
Q9UBX7 (KLK11)	Control	0.108484	-0.237881	0.454849	0.539297	0.999906	0.0342321	0.111523	-0.300342	0.545896
Q9UBX7 (KLK11)	Interaction	-0.0312609	-0.478416	0.415894	0.891013	0.995127	0.0302337	-0.0344266	-0.58308	0.493935
Q9UBX7 (KLK11)	Pre-ETT	0.763352	-2.77956	4.30626	0.672812	0.897009	0.108179	0.771486	-2.54685	4.205
Q9UBX7 (KLK11)	Post-ETT	1.1575	-2.38541	4.7004	0.521954	0.90954	0.121789	1.23868	-1.90293	4.39592
Q9UBX7 (KLK11)	Case	0.507687	-0.00365654	1.01903	0.0516609	0.850491	0.0671675	0.502801	-0.176742	1.12039
Q9UBX7 (KLK11)	Control	0.113543	-0.512722	0.739808	0.72233	0.999906	0.024112	0.106824	-0.682529	0.936063
Q9UBX7 (KLK11)	Interaction	0.394143	-0.414361	1.20265	0.339337	0.954232	0.0372757	0.396268	-0.648159	1.41799
Q9UBX8 (B4GALT6)	Pre-ETT	-0.311874	-1.38063	0.756887	0.567366	0.85956	0.0816971	-0.287969	-1.47439	0.763131
Q9UBX8 (B4GALT6)	Post-ETT	-0.621487	-1.69025	0.447274	0.254401	0.873005	0.145447	-0.607707	-1.67641	0.51747
Q9UBX8 (B4GALT6)	Case	-0.205753	-0.544921	0.133415	0.234442	0.861229	0.0500344	-0.206312	-0.600554	0.21039
Q9UBX8 (B4GALT6)	Control	0.10386	-0.311533	0.519254	0.6241	0.999906	0.0340827	0.106373	-0.354523	0.586846
Q9UBX8 (B4GALT6)	Interaction	-0.309613	-0.845884	0.226658	0.257813	0.954232	0.0640712	-0.312727	-0.931854	0.283032
Q9UBZ4 (APEX2)	Pre-ETT	1.95608	0.0396973	3.87245	0.0454394	0.583494	0.602894	1.94494	-0.0718246	3.92665
Q9UBZ4 (APEX2)	Post-ETT	1.47511	-0.441267	3.39149	0.131385	0.858116	0.260929	1.46334	-0.598605	3.47194
Q9UBZ4 (APEX2)	Case	-0.301042	-1.09366	0.49158	0.456631	0.903016	0.044429	-0.293713	-1.17249	0.601419
Q9UBZ4 (APEX2)	Control	0.179922	-0.790838	1.15068	0.716409	0.999906	0.0473378	0.169057	-0.883546	1.23563
Q9UBZ4 (APEX2)	Interaction	-0.480964	-1.73421	0.772282	0.45194	0.954232	0.0668624	-0.481855	-1.86284	0.889375
Q9UC07 (ZNF69)	Pre-ETT	-0.282896	-1.42246	0.856664	0.626569	0.883503	0.111755	-0.325732	-1.534	0.855363
Q9UC07 (ZNF69)	Post-ETT	0.196146	-0.943414	1.33571	0.735847	0.95212	0.0899164	0.151921	-1.0588	1.30557
Q9UC07 (ZNF69)	Case	0.684188	-0.313854	1.68223	0.179073	0.850491	0.206161	0.669487	-0.340782	1.67036
Q9UC07 (ZNF69)	Control	0.205146	-1.0172	1.42749	0.742201	0.999906	0.0995029	0.200845	-1.00067	1.3615
Q9UC07 (ZNF69)	Interaction	0.479042	-1.099	2.05709	0.551856	0.954232	0.121644	0.492103	-0.98788	2.04358
Q9UDX3 (SEC14L4)	Pre-ETT	-0.576989	-1.20483	0.0508559	0.0716705	0.626659	0.513051	-0.572387	-1.20871	0.0415324
Q9UDX3 (SEC14L4)	Post-ETT	-0.390255	-1.0181	0.23759	0.22312	0.869139	0.201767	-0.383393	-1.01199	0.270062
Q9UDX3 (SEC14L4)	Case	0.0781576	-0.0755294	0.231844	0.31889	0.866672	0.0365802	0.0768039	-0.104282	0.258743
Q9UDX3 (SEC14L4)	Control	-0.108576	-0.296803	0.0796511	0.258233	0.982898	0.0553405	-0.109578	-0.32165	0.103424
Q9UDX3 (SEC14L4)	Interaction	0.186734	-0.0562667	0.429734	0.132033	0.954232	0.0941883	0.185197	-0.0886679	0.459258
Q9UDY4 (DNAJB4)	Pre-ETT	-0.35117	-1.08299	0.380648	0.346958	0.756379	0.128362	-0.310582	-1.06068	0.44899
Q9UDY4 (DNAJB4)	Post-ETT	0.16107	-0.570748	0.892888	0.666193	0.939811	0.107643	0.203015	-0.570515	0.981971
Q9UDY4 (DNAJB4)	Case	0.0305888	-0.53956	0.600737	0.916254	0.989071	0.0671045	0.0186227	-0.561186	0.616853
Q9UDY4 (DNAJB4)	Control	-0.481651	-1.17994	0.216636	0.176405	0.982898	0.230313	-0.478551	-1.20352	0.250789
Q9UDY4 (DNAJB4)	Interaction	0.512239	-0.389245	1.41372	0.265414	0.954232	0.181544	0.506047	-0.396184	1.43814
Q9UDY8 (MALT1)	Pre-ETT	-0.0160535	-0.813182	0.781075	0.968514	0.98943	0.0893959	-0.0149728	-0.8731	0.824651
Q9UDY8 (MALT1)	Post-ETT	-0.280097	-1.07723	0.517031	0.491013	0.907717	0.115104	-0.273034	-1.08933	0.586689
Q9UDY8 (MALT1)	Case	0.130268	-0.380319	0.640854	0.617039	0.937559	0.0649467	0.130557	-0.41915	0.692103
Q9UDY8 (MALT1)	Control	0.394311	-0.231027	1.01965	0.216508	0.982898	0.151649	0.392628	-0.279119	1.05029
Q9UDY8 (MALT1)	Interaction	-0.264044	-1.07135	0.543265	0.521497	0.954232	0.103568	-0.249841	-1.13645	0.586075
Q9UEE9 (CFDP1)	Pre-ETT	-0.0807188	-0.710398	0.54896	0.801622	0.937668	0.0876021	-0.0122081	-0.677439	0.62866
Q9UEE9 (CFDP1)	Post-ETT	0.316997	-0.312682	0.946676	0.323791	0.887203	0.160591	0.356243	-0.312398	1.03751
Q9UEE9 (CFDP1)	Case	-0.173483	-0.668328	0.321362	0.492003	0.912523	0.0879777	-0.171963	-0.671585	0.323783
Q9UEE9 (CFDP1)	Control	-0.571199	-1.17726	0.0348597	0.0647139	0.970812	0.429671	-0.561039	-1.17809	0.0587189
Q9UEE9 (CFDP1)	Interaction	0.397716	-0.384702	1.18013	0.319114	0.954232	0.13321	0.379569	-0.45192	1.17537
Q9UEF7 (KL)	Pre-ETT	0.336784	-0.45353	1.1271	0.403595	0.789415	0.13535	0.385762	-0.480137	1.29549
Q9UEF7 (KL)	Post-ETT	0.413687	-0.376627	1.204	0.304922	0.879489	0.144842	0.450698	-0.368068	1.33297
Q9UEF7 (KL)	Case	-0.00152078	-0.251893	0.248851	0.990501	0.998736	0.0280214	-0.0064101	-0.290653	0.281225
Q9UEF7 (KL)	Control	-0.0784236	-0.385065	0.228218	0.616187	0.999906	0.0366343	-0.0806048	-0.424643	0.244009
Q9UEF7 (KL)	Interaction	0.0769029	-0.31897	0.472775	0.703392	0.975752	0.0437568	0.0839638	-0.347521	0.523339
Q9UER7 (DAXX)	Pre-ETT	0.200658	-0.577564	0.978881	0.613306	0.879124	0.0927494	0.188693	-0.640059	0.9759
Q9UER7 (DAXX)	Post-ETT	0.167609	-0.610613	0.945831	0.672933	0.942226	0.0900517	0.173835	-0.612587	0.950938
Q9UER7 (DAXX)	Case	0.0922929	-0.198335	0.382921	0.53367	0.921842	0.0429778	0.0956947	-0.225976	0.413679
Q9UER7 (DAXX)	Control	0.125342	-0.230603	0.481287	0.490082	0.999906	0.0560763	0.129718	-0.27481	0.538533
Q9UER7 (DAXX)	Interaction	-0.0330492	-0.492572	0.426474	0.8879	0.994946	0.0507334	-0.0341845	-0.551582	0.478281
Q9UEU0 (VTI1B)	Pre-ETT	-0.0872026	-1.2625	1.0881	0.884378	0.965349	0.106493	-0.170935	-1.50915	1.06827
Q9UEU0 (VTI1B)	Post-ETT	-0.447759	-1.62306	0.727541	0.455247	0.904804	0.131049	-0.505496	-1.69315	0.682467
Q9UEU0 (VTI1B)	Case	-0.0747822	-0.657161	0.507597	0.801292	0.97209	0.0529225	-0.0831011	-0.732364	0.553449
Q9UEU0 (VTI1B)	Control	0.285775	-0.427491	0.999041	0.432294	0.999906	0.0816507	0.266564	-0.497831	1.031
Q9UEU0 (VTI1B)	Interaction	-0.360557	-1.28138	0.560266	0.442818	0.954232	0.0938649	-0.328019	-1.27878	0.640879
Q9UEU5 (GAGE2D)	Pre-ETT	1.02988	-1.07427	3.13404	0.337404	0.753047	0.159072	1.02364	-1.01662	3.24956
Q9UEU5 (GAGE2D)	Post-ETT	0.876567	-1.22759	2.98072	0.414215	0.898055	0.135997	0.8451	-1.20442	2.89389
Q9UEU5 (GAGE2D)	Case	0.0474682	-0.447751	0.542687	0.85098	0.978382	0.0251019	0.0415987	-0.527064	0.635929
Q9UEU5 (GAGE2D)	Control	0.200784	-0.405733	0.807301	0.516445	0.999906	0.0369236	0.203183	-0.538385	0.913507
Q9UEU5 (GAGE2D)	Interaction	-0.153316	-0.936326	0.629694	0.701151	0.97572	0.0403594	-0.152558	-1.07684	0.786353
Q9UEU5 (GAGE2D)	Pre-ETT	-0.178889	-1.16494	0.807161	0.722158	0.912015	0.0943816	-0.159231	-1.13631	0.832792
Q9UEU5 (GAGE2D)	Post-ETT	-0.544546	-1.5306	0.441504	0.27908	0.87602	0.186012	-0.53886	-1.56029	0.524997
Q9UEU5 (GAGE2D)	Case	-0.201607	-0.629317	0.226103	0.355562	0.879858	0.0715423	-0.194341	-0.670495	0.288347
Q9UEU5 (GAGE2D)	Control	0.16405	-0.359786	0.687885	0.539345	0.999906	0.0648861	0.164275	-0.435065	0.755058
Q9UEU5 (GAGE2D)	Interaction	-0.365657	-1.04193	0.310612	0.289259	0.954232	0.104983	-0.357905	-1.14197	0.400968
Q9UEW3 (MARCO)	Pre-ETT	-1.05334	-2.30687	0.200185	0.0995656	0.640915	0.262653	-0.994603	-2.29292	0.369161
Q9UEW3 (MARCO)	Post-ETT	-0.377225	-1.63075	0.876304	0.555316	0.919447	0.10186	-0.342781	-1.71618	1.02917
Q9UEW3 (MARCO)	Case	0.705065	-0.3642	1.77433	0.196224	0.850491	0.16717	0.689641	-0.384447	1.73774
Q9UEW3 (MARCO)	Control	0.0289464	-1.28063	1.33852	0.965445	0.999906	0.0879411	0.0545904	-1.27838	1.37368
Q9UEW3 (MARCO)	Interaction	0.676119	-1.01454	2.36678	0.433147	0.954232	0.136354	0.614708	-1.09632	2.33179
Q9UEW3 (MARCO)	Pre-ETT	1.21803	0.287467	2.1486	0.0103048	0.520394	0.967518	1.17926	0.122488	2.25709
Q9UEW3 (MARCO)	Post-ETT	1.33603	0.405469	2.2666	0.00489345	0.54423	1.54032	1.28741	0.237952	2.3441
Q9UEW3 (MARCO)	Case	0.270249	-0.524876	1.06537	0.505311	0.915134	0.0783923	0.284673	-0.526363	1.12796
Q9UEW3 (MARCO)	Control	0.152247	-0.821577	1.12607	0.759285	0.999906	0.080864	0.142136	-0.839844	1.14154
Q9UEW3 (MARCO)	Interaction	0.118002	-1.1392	1.3752	0.854042	0.992773	0.0920707	0.133778	-1.14519	1.43992
Q9UF11 (PLEKHB1)	Pre-ETT	-0.275642	-0.871212	0.319928	0.364348	0.766473	0.139898	-0.278112	-0.855827	0.293735
Q9UF11 (PLEKHB1)	Post-ETT	-0.298709	-0.894284	0.296867	0.325601	0.887203	0.146844	-0.307294	-0.847677	0.275838
Q9UF11 (PLEKHB1)	Case	0.0556665	-0.0284067	0.13974	0.19438	0.850491	0.0301434	0.0553244	-0.0488259	0.157208
Q9UF11 (PLEKHB1)	Control	0.0787337	-0.0242345	0.181702	0.13396	0.982898	0.0464176	0.08059	-0.0540025	0.209779
Q9UF11 (PLEKHB1)	Interaction	-0.0230672	-0.155999	0.109864	0.733776	0.981693	0.0248417	-0.0233999	-0.200872	0.147745
Q9UF33 (EPHA6)	Pre-ETT	0.0779972	-0.894225	1.05022	0.875056	0.962485	0.0758839	0.0412954	-0.952676	0.995565
Q9UF33 (EPHA6)	Post-ETT	0.199467	-0.772755	1.17169	0.687597	0.943227	0.0886811	0.16321	-0.787119	1.16125
Q9UF33 (EPHA6)	Case	0.182058	-0.0744683	0.438585	0.164226	0.850491	0.0590817	0.184801	-0.104159	0.481014
Q9UF33 (EPHA6)	Control	0.0605883	-0.253592	0.374768	0.705452	0.999906	0.0337069	0.0644504	-0.310039	0.42721
Q9UF33 (EPHA6)	Interaction	0.12147	-0.284134	0.527075	0.557225	0.954232	0.0400282	0.113331	-0.349495	0.594259
Q9UF47 (DNAJC5B)	Pre-ETT	-0.171634	-1.09569	0.752425	0.715826	0.910409	0.100241	-0.180729	-1.1774	0.765992
Q9UF47 (DNAJC5B)	Post-ETT	0.423579	-0.500481	1.34764	0.368959	0.894534	0.141539	0.413275	-0.583574	1.39309
Q9UF47 (DNAJC5B)	Case	0.0366156	-0.575454	0.648685	0.906662	0.98856	0.0642959	0.0367786	-0.605656	0.665918
Q9UF47 (DNAJC5B)	Control	-0.558597	-1.30823	0.191032	0.144154	0.982898	0.203911	-0.550173	-1.35527	0.241629
Q9UF47 (DNAJC5B)	Interaction	0.595213	-0.372554	1.56298	0.228029	0.954232	0.191282	0.583246	-0.41186	1.64076
Q9UFW8 (CGGBP1)	Pre-ETT	-0.392518	-1.16275	0.377714	0.317883	0.744516	0.183653	-0.437181	-1.21336	0.369628
Q9UFW8 (CGGBP1)	Post-ETT	-0.366586	-1.13682	0.403645	0.350907	0.894534	0.153976	-0.393668	-1.15624	0.359549
Q9UFW8 (CGGBP1)	Case	0.314964	-0.189562	0.819491	0.221118	0.861127	0.135415	0.311109	-0.228952	0.880714
Q9UFW8 (CGGBP1)	Control	0.289033	-0.328884	0.906949	0.359258	0.997874	0.116434	0.298418	-0.39011	0.971753
Q9UFW8 (CGGBP1)	Interaction	0.0259317	-0.771795	0.823658	0.949199	0.995127	0.0983662	0.025551	-0.806315	0.879394
Q9UGB7 (MIOX)	Pre-ETT	1.20321	-1.58919	3.99561	0.398377	0.785495	0.153033	1.27072	-1.38939	3.82536
Q9UGB7 (MIOX)	Post-ETT	0.981468	-1.81093	3.77386	0.490895	0.907717	0.117289	0.997039	-1.54891	3.60163
Q9UGB7 (MIOX)	Case	0.0435845	-0.301424	0.388593	0.804444	0.972739	0.0143908	0.0441889	-0.387987	0.468196
Q9UGB7 (MIOX)	Control	0.265326	-0.157222	0.687873	0.218436	0.982898	0.0290578	0.261842	-0.264843	0.800076
Q9UGB7 (MIOX)	Interaction	-0.221741	-0.767248	0.323766	0.425626	0.954232	0.0250332	-0.21737	-0.915881	0.45203
Q9UGC7 (MTRF1L)	Pre-ETT	-0.26381	-0.728698	0.201077	0.266042	0.717512	0.120893	-0.264486	-0.750319	0.172264
Q9UGC7 (MTRF1L)	Post-ETT	-0.449395	-0.914282	0.0154929	0.0581393	0.847209	0.515751	-0.469286	-0.918774	-0.00263894
Q9UGC7 (MTRF1L)	Case	-0.0961916	-0.213094	0.0207105	0.106802	0.850491	0.0589077	-0.0976642	-0.241206	0.0411484
Q9UGC7 (MTRF1L)	Control	0.0893929	-0.0537824	0.232568	0.221057	0.982898	0.0412158	0.0884607	-0.0782259	0.246403
Q9UGC7 (MTRF1L)	Interaction	-0.185585	-0.370423	-0.000746007	0.0490825	0.954232	0.127311	-0.18343	-0.401088	0.0323275
Q9UGI0 (ZRANB1)	Pre-ETT	-0.50803	-1.17377	0.157709	0.134742	0.661656	0.252767	-0.506779	-1.19429	0.185886
Q9UGI0 (ZRANB1)	Post-ETT	-0.0757791	-0.741518	0.58996	0.82346	0.970441	0.0908565	-0.0739714	-0.792613	0.608181
Q9UGI0 (ZRANB1)	Case	-0.00519308	-0.495791	0.485405	0.983448	0.998736	0.0636844	-0.00301193	-0.514293	0.496516
Q9UGI0 (ZRANB1)	Control	-0.437444	-1.0383	0.163413	0.153603	0.982898	0.208356	-0.426047	-1.07032	0.173441
Q9UGI0 (ZRANB1)	Interaction	0.432251	-0.343452	1.20795	0.27476	0.954232	0.164104	0.41201	-0.362695	1.23072
Q9UGI8 (TES)	Pre-ETT	-0.347179	-1.01872	0.324358	0.310924	0.73824	0.15973	-0.333534	-1.02413	0.321896
Q9UGI8 (TES)	Post-ETT	-0.247729	-0.919266	0.423809	0.469663	0.907717	0.12685	-0.251413	-0.904134	0.394274
Q9UGI8 (TES)	Case	0.197656	-0.0177372	0.413048	0.0720876	0.850491	0.14417	0.199072	-0.046219	0.444771
Q9UGI8 (TES)	Control	0.098205	-0.165596	0.362006	0.465614	0.999906	0.0518364	0.0945894	-0.206569	0.395188
Q9UGI8 (TES)	Interaction	0.0994505	-0.241115	0.440016	0.567092	0.954232	0.0581075	0.101206	-0.275499	0.481814
Q9UGM3 (DMBT1)	Pre-ETT	0.178824	-0.466198	0.823846	0.586873	0.866875	0.0965545	0.169383	-0.487422	0.842469
Q9UGM3 (DMBT1)	Post-ETT	-0.383231	-1.02825	0.261791	0.244227	0.869139	0.164369	-0.381158	-1.07567	0.283419
Q9UGM3 (DMBT1)	Case	-0.0710232	-0.370146	0.228099	0.641666	0.94212	0.0466095	-0.070874	-0.422695	0.264832
Q9UGM3 (DMBT1)	Control	0.491031	0.124683	0.85738	0.00861376	0.970812	1.03553	0.488219	0.080206	0.870275
Q9UGM3 (DMBT1)	Interaction	-0.562055	-1.03501	-0.0891003	0.0198483	0.954232	0.731657	-0.553863	-1.04949	-0.044238
Q9UGM5 (FETUB)	Pre-ETT	0.413466	-0.324239	1.15117	0.27198	0.719998	0.174536	0.374203	-0.379638	1.08252
Q9UGM5 (FETUB)	Post-ETT	0.396517	-0.341189	1.13422	0.292121	0.878002	0.163493	0.37921	-0.302663	1.07221
Q9UGM5 (FETUB)	Case	-0.0209112	-0.159191	0.117369	0.766931	0.965588	0.0221844	-0.0199576	-0.178971	0.141687
Q9UGM5 (FETUB)	Control	-0.00396141	-0.173319	0.165396	0.963434	0.999906	0.026723	-0.00336494	-0.202642	0.19488
Q9UGM5 (FETUB)	Interaction	-0.0169498	-0.23559	0.20169	0.879232	0.993895	0.0304047	-0.0172043	-0.279751	0.241488
Q9UGM6 (WARS2)	Pre-ETT	0.109084	-0.564557	0.782725	0.750955	0.921105	0.0731754	0.0802603	-0.661555	0.857127
Q9UGM6 (WARS2)	Post-ETT	0.360615	-0.313026	1.03426	0.294081	0.878085	0.10348	0.312761	-0.469171	1.07718
Q9UGM6 (WARS2)	Case	0.0644753	-0.499746	0.628697	0.82278	0.973498	0.0531335	0.060455	-0.514088	0.652905
Q9UGM6 (WARS2)	Control	-0.187055	-0.878082	0.503972	0.595733	0.999906	0.0811398	-0.188819	-0.901896	0.522972
Q9UGM6 (WARS2)	Interaction	0.251531	-0.640582	1.14364	0.58053	0.958245	0.0986214	0.254805	-0.681086	1.15363
Q9UGN4 (CD300A)	Pre-ETT	-0.181295	-1.08602	0.723425	0.694502	0.903088	0.105971	-0.1753	-1.0852	0.738717
Q9UGN4 (CD300A)	Post-ETT	0.185119	-0.719602	1.08984	0.688393	0.943227	0.0979431	0.18335	-0.730119	1.10926
Q9UGN4 (CD300A)	Case	0.417091	-0.105144	0.939325	0.1175	0.850491	0.199486	0.412936	-0.178868	0.984781
Q9UGN4 (CD300A)	Control	0.0506769	-0.588927	0.690281	0.876592	0.999906	0.0719339	0.0582727	-0.641007	0.748056
Q9UGN4 (CD300A)	Interaction	0.366414	-0.459312	1.19214	0.384448	0.954232	0.124303	0.364615	-0.51998	1.25554
Q9UGP4 (LIMD1)	Pre-ETT	-1.09291	-2.25069	0.0648605	0.06429	0.617252	0.545449	-1.11872	-2.28376	0.115463
Q9UGP4 (LIMD1)	Post-ETT	-1.02152	-2.17929	0.136258	0.083756	0.852321	0.464416	-1.03763	-2.18748	0.173408
Q9UGP4 (LIMD1)	Case	-0.137436	-0.590098	0.315227	0.551791	0.9247	0.0437149	-0.130693	-0.632861	0.368942
Q9UGP4 (LIMD1)	Control	-0.208833	-0.763229	0.345563	0.460338	0.999906	0.0535201	-0.206561	-0.83584	0.429412
Q9UGP4 (LIMD1)	Interaction	0.0713972	-0.644325	0.787119	0.844988	0.991243	0.0541273	0.0659112	-0.733595	0.842328
Q9UGV2 (NDRG3)	Pre-ETT	-0.0304792	-1.01772	0.95676	0.951749	0.986203	0.0869758	-0.00231099	-1.06331	1.03949
Q9UGV2 (NDRG3)	Post-ETT	-0.0215488	-1.00879	0.965691	0.965876	0.991441	0.0808767	0.00777557	-1.01226	1.11276
Q9UGV2 (NDRG3)	Case	0.0963914	-0.175769	0.368552	0.48758	0.912172	0.0322259	0.0945645	-0.228808	0.412586
Q9UGV2 (NDRG3)	Control	0.087461	-0.245866	0.420788	0.607062	0.999906	0.0371823	0.083382	-0.321793	0.486618
Q9UGV2 (NDRG3)	Interaction	0.00893035	-0.421393	0.439253	0.967555	0.998475	0.0372492	0.0107877	-0.516548	0.544969
Q9UH03 (SEPTIN3)	Pre-ETT	1.34989	0.3058	2.39399	0.0112766	0.522446	0.782176	1.30078	0.0273129	2.47821
Q9UH03 (SEPTIN3)	Post-ETT	0.983245	-0.0608483	2.02734	0.06493	0.847209	0.295046	0.939609	-0.318773	2.15065
Q9UH03 (SEPTIN3)	Case	-0.102643	-0.796777	0.591491	0.77195	0.965588	0.0550667	-0.100356	-0.862389	0.666444
Q9UH03 (SEPTIN3)	Control	0.264005	-0.586132	1.11414	0.542753	0.999906	0.0758701	0.268998	-0.623765	1.17269
Q9UH03 (SEPTIN3)	Interaction	-0.366648	-1.46417	0.730874	0.51262	0.954232	0.101973	-0.374442	-1.56401	0.823898
Q9UH65 (SWAP70)	Pre-ETT	-0.462653	-1.13247	0.207165	0.175808	0.67356	0.15182	-0.430755	-1.17902	0.330436
Q9UH65 (SWAP70)	Post-ETT	0.175425	-0.494393	0.845243	0.607732	0.928045	0.0857126	0.201594	-0.542448	0.98985
Q9UH65 (SWAP70)	Case	-0.0250017	-0.558141	0.508137	0.926767	0.992742	0.0585068	-0.0238869	-0.576421	0.533417
Q9UH65 (SWAP70)	Control	-0.66308	-1.31604	-0.0101205	0.0465532	0.970812	0.458881	-0.661821	-1.30681	0.0491324
Q9UH65 (SWAP70)	Interaction	0.638078	-0.204889	1.48105	0.13792	0.954232	0.287697	0.643316	-0.241045	1.48857
Q9UH77 (KLHL3)	Pre-ETT	0.991353	-0.318444	2.30115	0.137955	0.661656	0.288932	0.969463	-0.314812	2.33826
Q9UH77 (KLHL3)	Post-ETT	0.211752	-1.09804	1.52155	0.751348	0.956578	0.0881807	0.182076	-1.12683	1.43268
Q9UH77 (KLHL3)	Case	-0.174849	-1.00371	0.65401	0.679272	0.951813	0.0672332	-0.167037	-1.10252	0.739414
Q9UH77 (KLHL3)	Control	0.604752	-0.410388	1.61989	0.242962	0.982898	0.158633	0.58783	-0.51188	1.70673
Q9UH77 (KLHL3)	Interaction	-0.779601	-2.09014	0.530939	0.243645	0.954232	0.168323	-0.770013	-2.16896	0.636389
Q9UH92 (MLX)	Pre-ETT	-0.237223	-1.36192	0.887471	0.679314	0.898178	0.109009	-0.238723	-1.38213	0.882794
Q9UH92 (MLX)	Post-ETT	-0.492206	-1.6169	0.632487	0.39103	0.894836	0.130132	-0.482332	-1.68223	0.680834
Q9UH92 (MLX)	Case	-0.0214328	-0.727961	0.685095	0.952589	0.995892	0.0620542	-0.0223418	-0.790534	0.735364
Q9UH92 (MLX)	Control	0.233551	-0.631766	1.09887	0.596807	0.999906	0.0858402	0.229713	-0.730285	1.17885
Q9UH92 (MLX)	Interaction	-0.254983	-1.3721	0.862135	0.654612	0.967549	0.102596	-0.258682	-1.45477	0.977538
Q9UHA4 (LAMTOR3)	Pre-ETT	-0.529742	-1.16177	0.102291	0.100434	0.640915	0.220028	-0.488059	-1.15385	0.267431
Q9UHA4 (LAMTOR3)	Post-ETT	0.192621	-0.439411	0.824654	0.550288	0.91811	0.0947609	0.228927	-0.505951	0.980438
Q9UHA4 (LAMTOR3)	Case	0.223018	-0.281233	0.72727	0.386027	0.888611	0.0945393	0.220852	-0.304147	0.747084
Q9UHA4 (LAMTOR3)	Control	-0.499345	-1.11692	0.118234	0.113027	0.977619	0.240127	-0.493961	-1.14374	0.144898
Q9UHA4 (LAMTOR3)	Interaction	0.722363	-0.0749283	1.51965	0.0757709	0.954232	0.413193	0.713296	-0.131588	1.57157
Q9UHA7 (IL36A)	Pre-ETT	-0.954195	-1.662	-0.246389	0.00823613	0.466949	2.83221	-0.969842	-1.71499	-0.250823
Q9UHA7 (IL36A)	Post-ETT	-0.512838	-1.22064	0.194968	0.155583	0.860478	0.255616	-0.535982	-1.26553	0.198388
Q9UHA7 (IL36A)	Case	0.159121	-0.322077	0.640319	0.516911	0.919437	0.0731865	0.15702	-0.370717	0.686709
Q9UHA7 (IL36A)	Control	-0.282236	-0.871581	0.307109	0.347925	0.995801	0.101694	-0.278532	-0.907542	0.333357
Q9UHA7 (IL36A)	Interaction	0.441357	-0.319484	1.2022	0.255556	0.954232	0.151527	0.434073	-0.36617	1.24952
Q9UHB6 (LIMA1)	Pre-ETT	-0.539236	-1.15102	0.0725481	0.0840702	0.6389	0.622853	-0.542213	-1.03657	-0.00634511
Q9UHB6 (LIMA1)	Post-ETT	-0.522289	-1.13407	0.0894935	0.0942773	0.852321	0.584516	-0.519569	-1.07185	-0.00102855
Q9UHB6 (LIMA1)	Case	0.0137534	-0.0379746	0.0654814	0.602288	0.934481	0.0107635	0.013113	-0.0599688	0.0840707
Q9UHB6 (LIMA1)	Control	-0.00319406	-0.0665479	0.0601598	0.921286	0.999906	0.0133395	-0.00277254	-0.0885897	0.0785199
Q9UHB6 (LIMA1)	Interaction	0.0169474	-0.064842	0.0987369	0.684654	0.974288	0.0156196	0.0171373	-0.0947452	0.129213
Q9UHC6 (CNTNAP2)	Pre-ETT	-0.0636379	-0.607072	0.479796	0.818466	0.941513	0.0564562	-0.0879736	-0.795561	0.496577
Q9UHC6 (CNTNAP2)	Post-ETT	-0.0686627	-0.612096	0.474771	0.804412	0.965544	0.0629889	-0.100469	-0.820355	0.501553
Q9UHC6 (CNTNAP2)	Case	0.237808	-0.0138072	0.489423	0.0639667	0.850491	0.123522	0.239713	-0.0565223	0.524321
Q9UHC6 (CNTNAP2)	Control	0.242833	-0.0653316	0.550997	0.12248	0.982898	0.084424	0.242366	-0.112988	0.592984
Q9UHC6 (CNTNAP2)	Interaction	-0.00502486	-0.402863	0.392813	0.98025	0.998851	0.0416677	-0.00163175	-0.454735	0.450742
Q9UHD0 (IL19)	Pre-ETT	-0.172223	-1.08833	0.74388	0.712528	0.909228	0.0741182	-0.0957024	-1.06315	0.909635
Q9UHD0 (IL19)	Post-ETT	-0.190063	-1.10617	0.726039	0.684278	0.943227	0.0777514	-0.131679	-1.16452	0.913704
Q9UHD0 (IL19)	Case	0.072011	-0.127838	0.27186	0.480046	0.911741	0.0218504	0.0707112	-0.178038	0.320962
Q9UHD0 (IL19)	Control	0.0898518	-0.154912	0.334616	0.471836	0.999906	0.0275057	0.0897391	-0.212124	0.393934
Q9UHD0 (IL19)	Interaction	-0.0178408	-0.333829	0.298148	0.911886	0.995127	0.0258639	-0.017228	-0.406207	0.380375
Q9UHD2 (TBK1)	Pre-ETT	-0.150254	-1.04731	0.746804	0.742695	0.919482	0.111515	-0.120111	-1.03134	0.760279
Q9UHD2 (TBK1)	Post-ETT	-0.0926274	-0.989686	0.804431	0.83962	0.972394	0.0953974	-0.0481678	-0.966235	0.911397
Q9UHD2 (TBK1)	Case	-0.18933	-0.8789	0.500241	0.590487	0.932821	0.101177	-0.198874	-0.952866	0.549945
Q9UHD2 (TBK1)	Control	-0.246956	-1.0915	0.597592	0.566565	0.999906	0.115198	-0.253866	-1.12019	0.628317
Q9UHD2 (TBK1)	Interaction	0.0576268	-1.03268	1.14793	0.917494	0.995127	0.117008	0.0674516	-1.03447	1.18136
Q9UHD9 (UBQLN2)	Pre-ETT	-0.524459	-1.23984	0.190918	0.150748	0.662365	0.228003	-0.498087	-1.27832	0.235753
Q9UHD9 (UBQLN2)	Post-ETT	-0.0872347	-0.802612	0.628142	0.811104	0.967411	0.0830978	-0.078136	-0.829817	0.668917
Q9UHD9 (UBQLN2)	Case	-0.252144	-0.806725	0.302437	0.37287	0.881755	0.0993641	-0.245647	-0.82112	0.339513
Q9UHD9 (UBQLN2)	Control	-0.689368	-1.36859	-0.0101474	0.0466741	0.970812	0.499985	-0.683056	-1.36847	0.0496896
Q9UHD9 (UBQLN2)	Interaction	0.437224	-0.439646	1.31409	0.328433	0.954232	0.155221	0.423331	-0.513902	1.28226
Q9UHF4 (IL20RA)	Pre-ETT	0.889814	-0.323121	2.10275	0.15048	0.662365	0.242046	0.848518	-0.399309	2.15356
Q9UHF4 (IL20RA)	Post-ETT	0.139554	-1.07338	1.35249	0.821588	0.969331	0.0943554	0.11912	-1.11602	1.37429
Q9UHF4 (IL20RA)	Case	-0.288854	-1.15095	0.57324	0.51137	0.919239	0.0854127	-0.277762	-1.22087	0.637105
Q9UHF4 (IL20RA)	Control	0.461406	-0.594439	1.51725	0.391717	0.999906	0.111995	0.435834	-0.647947	1.52603
Q9UHF4 (IL20RA)	Interaction	-0.75026	-2.11335	0.612831	0.280683	0.954232	0.199309	-0.724615	-2.20656	0.69001
Q9UHF5 (IL17B)	Pre-ETT	-0.0526039	-0.873094	0.767887	0.900002	0.968661	0.0914373	-0.0442562	-0.818043	0.766034
Q9UHF5 (IL17B)	Post-ETT	-0.0994938	-0.919984	0.720997	0.812139	0.968023	0.102537	-0.102413	-0.866976	0.696017
Q9UHF5 (IL17B)	Case	-0.0236252	-0.172263	0.125013	0.755401	0.964715	0.0229671	-0.0238135	-0.207388	0.151115
Q9UHF5 (IL17B)	Control	0.0232647	-0.158779	0.205308	0.802217	0.999906	0.0265636	0.0236393	-0.209543	0.249016
Q9UHF5 (IL17B)	Interaction	-0.0468899	-0.281907	0.188128	0.695764	0.975002	0.0333501	-0.0455821	-0.335175	0.24686
Q9UHF5 (IL17B)	Pre-ETT	-0.129006	-0.841819	0.583807	0.722801	0.912057	0.0897195	-0.151938	-0.898857	0.619971
Q9UHF5 (IL17B)	Post-ETT	-0.040505	-0.753318	0.672308	0.91132	0.982669	0.0804663	-0.0680917	-0.795755	0.695705
Q9UHF5 (IL17B)	Case	0.0367155	-0.47649	0.549921	0.888487	0.98856	0.0655765	0.0389663	-0.541716	0.582495
Q9UHF5 (IL17B)	Control	-0.0517856	-0.680331	0.57676	0.871715	0.999906	0.0733687	-0.038865	-0.686129	0.640571
Q9UHF5 (IL17B)	Interaction	0.0885011	-0.722948	0.89995	0.830731	0.989423	0.0881877	0.0756597	-0.817916	0.923733
Q9UHG2 (PCSK1N)	Pre-ETT	-0.187167	-0.369281	-0.00505307	0.0439732	0.583494	0.217389	-0.239717	-0.735899	0.0472081
Q9UHG2 (PCSK1N)	Post-ETT	-0.18224	-0.364354	-0.000126411	0.0498412	0.847209	0.226458	-0.246425	-0.74303	0.0563997
Q9UHG2 (PCSK1N)	Case	-0.000830122	-0.0786074	0.0769471	0.98331	0.998736	0.0143893	-0.000160269	-0.105522	0.107057
Q9UHG2 (PCSK1N)	Control	-0.00575678	-0.101014	0.0895005	0.905712	0.999906	0.0187285	-0.00573044	-0.130114	0.117828
Q9UHG2 (PCSK1N)	Interaction	0.00492666	-0.11805	0.127903	0.937415	0.995127	0.0220995	0.00593621	-0.161148	0.168374
Q9UHG3 (PCYOX1)	Pre-ETT	-0.233973	-1.05888	0.590935	0.578268	0.863535	0.113099	-0.23435	-1.03531	0.580336
Q9UHG3 (PCYOX1)	Post-ETT	-0.379637	-1.20455	0.445271	0.367052	0.894534	0.140873	-0.380756	-1.17573	0.396961
Q9UHG3 (PCYOX1)	Case	-0.0779468	-0.246009	0.0901154	0.363336	0.879858	0.0331766	-0.0785837	-0.26705	0.124409
Q9UHG3 (PCYOX1)	Control	0.067717	-0.138116	0.27355	0.519052	0.999906	0.0343942	0.0682359	-0.173575	0.301862
Q9UHG3 (PCYOX1)	Interaction	-0.145664	-0.411393	0.120066	0.282651	0.954232	0.0534282	-0.142653	-0.456006	0.160356
Q9UHH9 (IP6K2)	Pre-ETT	0.640958	-2.6037	3.88561	0.698626	0.90365	0.0768364	0.197674	-2.46547	3.80765
Q9UHH9 (IP6K2)	Post-ETT	1.23727	-2.00739	4.48192	0.454833	0.904516	0.0899963	0.865928	-1.87092	4.219
Q9UHH9 (IP6K2)	Case	0.643885	-0.444161	1.73193	0.246102	0.861229	0.0601304	0.593075	-0.568418	1.80883
Q9UHH9 (IP6K2)	Control	0.0475752	-1.285	1.38015	0.944214	0.999906	0.0483521	0.0101922	-1.55638	1.56117
Q9UHH9 (IP6K2)	Interaction	0.596309	-1.12404	2.31666	0.496907	0.954232	0.069318	0.650487	-1.27621	2.63305
Q9UHI8 (ADAMTS1)	Pre-ETT	-0.0453731	-0.827702	0.736956	0.909497	0.971099	0.0875573	-0.0339939	-0.887636	0.774467
Q9UHI8 (ADAMTS1)	Post-ETT	0.186457	-0.595872	0.968786	0.640407	0.933389	0.101479	0.168844	-0.6902	0.970411
Q9UHI8 (ADAMTS1)	Case	-0.0673485	-0.648633	0.513936	0.820358	0.973285	0.0710827	-0.0759245	-0.683285	0.543007
Q9UHI8 (ADAMTS1)	Control	-0.299179	-1.0111	0.412746	0.410136	0.999906	0.11746	-0.29504	-1.03718	0.472051
Q9UHI8 (ADAMTS1)	Interaction	0.23183	-0.687261	1.15092	0.621039	0.963327	0.111286	0.217391	-0.770128	1.19976
Q9UHL0 (DDX25)	Pre-ETT	-0.00140652	-0.89775	0.894937	0.997546	0.999123	0.0947683	0.0153518	-0.860103	0.954546
Q9UHL0 (DDX25)	Post-ETT	-0.435073	-1.33142	0.461271	0.341432	0.894534	0.152552	-0.414533	-1.37541	0.568853
Q9UHL0 (DDX25)	Case	0.0822891	-0.246831	0.411409	0.624102	0.940324	0.0428277	0.0801508	-0.29078	0.463235
Q9UHL0 (DDX25)	Control	0.515955	0.112867	0.919043	0.0121153	0.970812	0.792177	0.512649	0.0690273	0.959203
Q9UHL0 (DDX25)	Interaction	-0.433666	-0.954051	0.0867181	0.102395	0.954232	0.17874	-0.429434	-0.994153	0.129826
Q9UHL4 (DPP7)	Pre-ETT	0.139413	-0.59745	0.876277	0.71077	0.909228	0.0904826	0.10828	-0.728151	0.90001
Q9UHL4 (DPP7)	Post-ETT	-0.168055	-0.904918	0.568808	0.654871	0.936687	0.0909043	-0.196609	-0.974179	0.643963
Q9UHL4 (DPP7)	Case	-0.298544	-0.662599	0.0655104	0.107994	0.850491	0.139328	-0.295334	-0.732535	0.122943
Q9UHL4 (DPP7)	Control	0.00892405	-0.43695	0.454798	0.968708	0.999906	0.0498068	0.0128684	-0.499233	0.506027
Q9UHL4 (DPP7)	Interaction	-0.307468	-0.883089	0.268153	0.295138	0.954232	0.106137	-0.305946	-0.941208	0.365304
Q9UHN6 (CEMIP2)	Pre-ETT	-0.111879	-0.890222	0.666463	0.778153	0.928171	0.0902536	-0.111471	-0.931582	0.665602
Q9UHN6 (CEMIP2)	Post-ETT	-0.160725	-0.939068	0.617617	0.685679	0.943227	0.0872397	-0.180879	-0.971148	0.577083
Q9UHN6 (CEMIP2)	Case	0.0621424	-0.152452	0.276737	0.570328	0.927133	0.0295496	0.060082	-0.17103	0.300832
Q9UHN6 (CEMIP2)	Control	0.110988	-0.151835	0.373812	0.407853	0.999906	0.0442601	0.113333	-0.192716	0.405193
Q9UHN6 (CEMIP2)	Interaction	-0.0488459	-0.38815	0.290458	0.777825	0.985384	0.0385377	-0.0466524	-0.428432	0.353119
Q9UHP3 (USP25)	Pre-ETT	-0.256363	-1.21455	0.701829	0.600011	0.874914	0.103076	-0.281283	-1.26115	0.710951
Q9UHP3 (USP25)	Post-ETT	0.118083	-0.840109	1.07628	0.809139	0.96722	0.106372	0.128099	-0.899305	1.08564
Q9UHP3 (USP25)	Case	0.443712	0.0641857	0.823238	0.0219383	0.850491	0.418808	0.445162	0.0184145	0.878284
Q9UHP3 (USP25)	Control	0.0692663	-0.395557	0.534089	0.770235	0.999906	0.0483664	0.0632653	-0.443226	0.605709
Q9UHP3 (USP25)	Interaction	0.374446	-0.225638	0.974529	0.221331	0.954232	0.119361	0.377769	-0.321585	1.0365
Q9UHP7 (CLEC2D)	Pre-ETT	0.218748	-0.552529	0.990025	0.578292	0.863535	0.101922	0.207482	-0.667748	1.08446
Q9UHP7 (CLEC2D)	Post-ETT	0.681347	-0.0899301	1.45262	0.0833743	0.852321	0.327577	0.65665	-0.210951	1.5076
Q9UHP7 (CLEC2D)	Case	0.425016	-0.229011	1.07904	0.20278	0.852555	0.168152	0.421483	-0.256974	1.10786
Q9UHP7 (CLEC2D)	Control	-0.0375834	-0.838599	0.763433	0.926729	0.999906	0.0759129	-0.0289094	-0.840384	0.808485
Q9UHP7 (CLEC2D)	Interaction	0.462599	-0.571508	1.49671	0.38061	0.954232	0.15705	0.46091	-0.639612	1.52338
Q9UHQ1 (NARF)	Pre-ETT	0.481255	-0.462554	1.42506	0.317601	0.744495	0.129349	0.463654	-0.566658	1.47631
Q9UHQ1 (NARF)	Post-ETT	0.515195	-0.428615	1.459	0.284673	0.87648	0.14084	0.513951	-0.575318	1.57593
Q9UHQ1 (NARF)	Case	0.521585	0.12421	0.918961	0.0100938	0.850491	0.466709	0.523617	0.0703424	1.00026
Q9UHQ1 (NARF)	Control	0.487646	0.000962471	0.974329	0.0495486	0.970812	0.277141	0.484527	-0.0867971	1.01613
Q9UHQ1 (NARF)	Interaction	0.0339392	-0.594367	0.662245	0.915684	0.995127	0.0478691	0.0415821	-0.644682	0.749872
Q9UHQ4 (BCAP29)	Pre-ETT	-0.791487	-1.47446	-0.108511	0.023125	0.559276	1.21112	-0.789248	-1.48634	-0.107228
Q9UHQ4 (BCAP29)	Post-ETT	-0.64957	-1.33255	0.0334058	0.0623079	0.847209	0.524471	-0.662444	-1.32793	0.0635207
Q9UHQ4 (BCAP29)	Case	0.162101	-0.171293	0.495495	0.34061	0.877681	0.0669116	0.157643	-0.211402	0.540586
Q9UHQ4 (BCAP29)	Control	0.020184	-0.388139	0.428507	0.922819	0.999906	0.055374	0.0221104	-0.427679	0.465897
Q9UHQ4 (BCAP29)	Interaction	0.141917	-0.385226	0.66906	0.597735	0.961502	0.0737092	0.138205	-0.444109	0.705067
Q9UHQ9 (CYB5R1)	Pre-ETT	1.22208	-0.2393	2.68346	0.101209	0.640915	0.340112	1.19963	-0.363872	2.7382
Q9UHQ9 (CYB5R1)	Post-ETT	0.473689	-0.98769	1.93507	0.525233	0.910274	0.112865	0.456684	-1.12016	1.98717
Q9UHQ9 (CYB5R1)	Case	-0.305247	-1.28783	0.67734	0.542607	0.922582	0.0798016	-0.302805	-1.37394	0.793762
Q9UHQ9 (CYB5R1)	Control	0.443145	-0.760273	1.64656	0.470458	0.999906	0.10491	0.436872	-0.91754	1.71183
Q9UHQ9 (CYB5R1)	Interaction	-0.748392	-2.302	0.805215	0.345099	0.954232	0.141378	-0.733026	-2.43629	1.0108
Q9UHV8 (LGALS13)	Pre-ETT	-0.0270403	-1.20278	1.1487	0.964047	0.98943	0.0858952	-0.00768977	-1.03702	1.02586
Q9UHV8 (LGALS13)	Post-ETT	-0.0225315	-1.19827	1.15321	0.970038	0.992395	0.0850266	-0.0156191	-1.05782	0.955597
Q9UHV8 (LGALS13)	Case	0.0496687	-0.0300341	0.129371	0.221935	0.861127	0.0133152	0.0484833	-0.0624829	0.169374
Q9UHV8 (LGALS13)	Control	0.0451599	-0.0524557	0.142775	0.364545	0.999906	0.0146861	0.047177	-0.0976771	0.198251
Q9UHV8 (LGALS13)	Interaction	0.00450879	-0.121512	0.13053	0.944095	0.995127	0.0149529	0.00412939	-0.191918	0.187875
Q9UHV9 (PFDN2)	Pre-ETT	-0.242913	-0.937119	0.451294	0.492827	0.826398	0.0558372	-0.166428	-1.02159	0.810381
Q9UHV9 (PFDN2)	Post-ETT	0.313417	-0.380789	1.00762	0.376223	0.894534	0.079526	0.38459	-0.494432	1.40986
Q9UHV9 (PFDN2)	Case	-0.0027197	-0.574264	0.568825	0.992559	0.998736	0.0428549	-0.00828106	-0.645835	0.680801
Q9UHV9 (PFDN2)	Control	-0.55905	-1.25905	0.140946	0.117508	0.979011	0.146913	-0.557638	-1.34123	0.243498
Q9UHV9 (PFDN2)	Interaction	0.55633	-0.347361	1.46002	0.227589	0.954232	0.110929	0.560628	-0.476727	1.60033
Q9UHX1 (PUF60)	Pre-ETT	-1.29396	-2.85941	0.271488	0.10522	0.64606	0.254336	-1.24283	-2.99349	0.480859
Q9UHX1 (PUF60)	Post-ETT	0.401983	-1.16347	1.96743	0.614762	0.928979	0.0891686	0.409268	-1.2458	2.09653
Q9UHX1 (PUF60)	Case	1.26309	-0.074578	2.60075	0.064214	0.850491	0.391599	1.26592	-0.114923	2.64942
Q9UHX1 (PUF60)	Control	-0.432857	-2.07115	1.20544	0.604567	0.999906	0.099485	-0.397588	-2.05506	1.2344
Q9UHX1 (PUF60)	Interaction	1.69594	-0.41909	3.81098	0.116043	0.954232	0.363615	1.65514	-0.501283	3.81095
Q9UHX3 (ADGRE2)	Pre-ETT	0.531691	-0.00102759	1.06441	0.0504436	0.58713	0.300671	0.515299	-0.119719	1.10242
Q9UHX3 (ADGRE2)	Post-ETT	0.297593	-0.235125	0.830312	0.273562	0.875771	0.109743	0.269498	-0.373065	0.872986
Q9UHX3 (ADGRE2)	Case	-0.236157	-0.684759	0.212444	0.302173	0.866672	0.0984969	-0.240228	-0.699118	0.246825
Q9UHX3 (ADGRE2)	Control	-0.00205975	-0.551482	0.547363	0.994137	0.999906	0.0646724	-0.00240383	-0.570531	0.559311
Q9UHX3 (ADGRE2)	Interaction	-0.234098	-0.943399	0.475204	0.517719	0.954232	0.100402	-0.23953	-0.984718	0.486178
Q9UHY1 (NRBP1)	Pre-ETT	-0.462273	-1.33537	0.410826	0.299397	0.733006	0.118362	-0.456204	-1.3678	0.509363
Q9UHY1 (NRBP1)	Post-ETT	0.114446	-0.758653	0.987545	0.797247	0.963645	0.0719116	0.118234	-0.834186	1.10256
Q9UHY1 (NRBP1)	Case	0.422368	-0.161837	1.00657	0.156479	0.850491	0.130893	0.417923	-0.219241	1.03223
Q9UHY1 (NRBP1)	Control	-0.15435	-0.869853	0.561153	0.672435	0.999906	0.0729637	-0.158625	-0.937956	0.633483
Q9UHY1 (NRBP1)	Interaction	0.576718	-0.346992	1.50043	0.221064	0.954232	0.165949	0.583974	-0.432631	1.57922
Q9UI08 (EVL)	Pre-ETT	-0.184372	-1.36995	1.00121	0.76052	0.921996	0.0988944	-0.227455	-1.44118	0.985179
Q9UI08 (EVL)	Post-ETT	0.0378955	-1.14769	1.22348	0.950047	0.990221	0.0941916	-0.0169665	-1.1579	1.17049
Q9UI08 (EVL)	Case	0.107824	-0.650474	0.866121	0.780482	0.966888	0.0684765	0.100941	-0.729259	0.95463
Q9UI08 (EVL)	Control	-0.114444	-1.04316	0.814277	0.809151	0.999906	0.0792928	-0.0955479	-1.13663	0.853241
Q9UI08 (EVL)	Interaction	0.222268	-0.976706	1.42124	0.71635	0.977504	0.0942585	0.198552	-1.09073	1.52299
Q9UI15 (TAGLN3)	Pre-ETT	-0.457227	-1.2869	0.37245	0.28009	0.723208	0.18375	-0.443197	-1.3015	0.437007
Q9UI15 (TAGLN3)	Post-ETT	-0.104674	-0.934351	0.725002	0.804696	0.965718	0.105769	-0.103335	-0.985342	0.770525
Q9UI15 (TAGLN3)	Case	0.010106	-0.539782	0.559994	0.971266	0.998736	0.0750532	0.00996368	-0.62537	0.616063
Q9UI15 (TAGLN3)	Control	-0.342447	-1.01592	0.331026	0.318959	0.987273	0.128927	-0.330703	-1.06185	0.376685
Q9UI15 (TAGLN3)	Interaction	0.352553	-0.516897	1.222	0.426762	0.954232	0.116623	0.3502	-0.550596	1.26762
Q9UI30 (TRMT112)	Pre-ETT	-0.540676	-1.33578	0.254427	0.182601	0.674666	0.206193	-0.505541	-1.34355	0.319781
Q9UI30 (TRMT112)	Post-ETT	-0.144452	-0.939555	0.650652	0.721781	0.949611	0.096696	-0.123609	-0.949624	0.661922
Q9UI30 (TRMT112)	Case	0.130831	-0.328578	0.59024	0.576734	0.930534	0.0731685	0.139648	-0.387288	0.646517
Q9UI30 (TRMT112)	Control	-0.265394	-0.828053	0.297266	0.355241	0.996744	0.102511	-0.260655	-0.867685	0.323043
Q9UI30 (TRMT112)	Interaction	0.396225	-0.330165	1.12261	0.285023	0.954232	0.138596	0.395319	-0.399227	1.15969
Q9UI42 (CPA4)	Pre-ETT	-0.269141	-1.12207	0.583784	0.536267	0.848795	0.0818215	-0.245262	-1.03197	0.555141
Q9UI42 (CPA4)	Post-ETT	-0.148712	-1.00164	0.704213	0.732555	0.951423	0.0750199	-0.135391	-0.954207	0.630768
Q9UI42 (CPA4)	Case	0.111919	-0.00635655	0.230194	0.0636494	0.850491	0.0461789	0.113985	-0.0402141	0.259735
Q9UI42 (CPA4)	Control	-0.00851066	-0.153367	0.136346	0.908324	0.999906	0.0153224	-0.00714115	-0.190195	0.182593
Q9UI42 (CPA4)	Interaction	0.120429	-0.0665801	0.307439	0.206889	0.954232	0.0336546	0.121649	-0.130363	0.34313
Q9UI43 (MRM2)	Pre-ETT	-0.519977	-1.62721	0.587259	0.357347	0.761484	0.130305	-0.515755	-1.65401	0.647072
Q9UI43 (MRM2)	Post-ETT	0.328725	-0.778512	1.43596	0.560641	0.921252	0.104242	0.310282	-0.843795	1.47248
Q9UI43 (MRM2)	Case	1.01401	0.0470008	1.98101	0.0398571	0.850491	0.808066	0.999901	0.0760423	1.93872
Q9UI43 (MRM2)	Control	0.165304	-1.01903	1.34964	0.784421	0.999906	0.0964876	0.16126	-0.991697	1.31679
Q9UI43 (MRM2)	Interaction	0.848703	-0.680267	2.37767	0.276622	0.954232	0.209396	0.851423	-0.676781	2.24481
Q9UI46 (DNAI1)	Pre-ETT	-0.0232864	-0.710939	0.664366	0.947082	0.984604	0.0991113	-0.0319485	-0.731792	0.690743
Q9UI46 (DNAI1)	Post-ETT	-0.163762	-0.851414	0.523891	0.640673	0.933389	0.100343	-0.167001	-0.900667	0.550706
Q9UI46 (DNAI1)	Case	0.00863298	-0.319487	0.336753	0.958873	0.997628	0.045766	0.0124953	-0.362759	0.391105
Q9UI46 (DNAI1)	Control	0.149108	-0.252755	0.550971	0.467085	0.999906	0.0809025	0.152158	-0.293718	0.583725
Q9UI46 (DNAI1)	Interaction	-0.140475	-0.659278	0.378328	0.595629	0.959977	0.0798012	-0.140834	-0.707212	0.421415
Q9UI47 (CTNNA3)	Pre-ETT	1.38006	0.199644	2.56047	0.0219371	0.559276	1.30055	1.36526	0.127002	2.56796
Q9UI47 (CTNNA3)	Post-ETT	0.705065	-0.475345	1.88548	0.241721	0.869139	0.198541	0.722858	-0.502922	1.89024
Q9UI47 (CTNNA3)	Case	-0.00685	-0.521117	0.507418	0.979172	0.998736	0.0402212	-0.000475308	-0.563198	0.551936
Q9UI47 (CTNNA3)	Control	0.66814	0.0382933	1.29799	0.0376058	0.970812	0.383308	0.648717	-0.00362511	1.33944
Q9UI47 (CTNNA3)	Interaction	-0.67499	-1.48812	0.138139	0.103738	0.954232	0.194114	-0.651881	-1.52395	0.183508
Q9UI95 (MAD2L2)	Pre-ETT	0.191794	-0.794317	1.1779	0.703052	0.905517	0.10215	0.17042	-0.852148	1.2182
Q9UI95 (MAD2L2)	Post-ETT	0.57031	-0.4158	1.55642	0.256991	0.873005	0.185761	0.55346	-0.486181	1.55299
Q9UI95 (MAD2L2)	Case	0.357667	-0.276943	0.992277	0.269316	0.861229	0.113831	0.352404	-0.333105	1.03923
Q9UI95 (MAD2L2)	Control	-0.0208496	-0.798085	0.756386	0.958069	0.999906	0.0819767	-0.00947024	-0.894906	0.850523
Q9UI95 (MAD2L2)	Interaction	0.378517	-0.62489	1.38192	0.459688	0.954232	0.120133	0.372392	-0.745074	1.48645
Q9UIA0 (CYTH4)	Pre-ETT	0.26676	-1.40379	1.93731	0.7543	0.921262	0.0939013	0.219814	-1.61849	1.95121
Q9UIA0 (CYTH4)	Post-ETT	0.0555616	-1.61499	1.72611	0.948025	0.990221	0.0941341	0.0291123	-1.78339	1.77209
Q9UIA0 (CYTH4)	Case	-0.436688	-1.07198	0.198603	0.177901	0.850491	0.0928717	-0.431738	-1.13434	0.292049
Q9UIA0 (CYTH4)	Control	-0.22549	-1.00356	0.552579	0.570027	0.999906	0.0465852	-0.216154	-1.14282	0.639022
Q9UIA0 (CYTH4)	Interaction	-0.211198	-1.21568	0.793285	0.680271	0.9728	0.0574353	-0.214573	-1.31052	0.956938
Q9UIB8 (CD84)	Pre-ETT	-0.497017	-1.91705	0.923016	0.492717	0.826398	0.116465	-0.490935	-1.93568	0.97229
Q9UIB8 (CD84)	Post-ETT	-0.356943	-1.77698	1.06309	0.622252	0.929586	0.0972962	-0.358724	-1.71465	1.01753
Q9UIB8 (CD84)	Case	-0.0399114	-0.569458	0.489636	0.882563	0.986494	0.0388688	-0.0353518	-0.633879	0.561833
Q9UIB8 (CD84)	Control	-0.179985	-0.828545	0.468575	0.586497	0.999906	0.0547878	-0.179001	-0.934096	0.564971
Q9UIB8 (CD84)	Interaction	0.140074	-0.697214	0.977361	0.742994	0.983462	0.0560741	0.143043	-0.781169	1.12169
Q9UIB8 (CD84)	Pre-ETT	0.25861	-0.414903	0.932122	0.451708	0.815281	0.0959393	0.26464	-0.472344	0.945344
Q9UIB8 (CD84)	Post-ETT	0.543524	-0.129988	1.21704	0.11372	0.855848	0.242332	0.550327	-0.185361	1.28013
Q9UIB8 (CD84)	Case	0.175791	-0.330378	0.68196	0.496067	0.912979	0.0645468	0.179192	-0.376278	0.691761
Q9UIB8 (CD84)	Control	-0.109124	-0.729051	0.510804	0.73009	0.999906	0.0696076	-0.106864	-0.728823	0.512113
Q9UIB8 (CD84)	Interaction	0.284915	-0.515408	1.08524	0.485336	0.954232	0.0946382	0.2863	-0.526164	1.08058
Q9UIC8 (LCMT1)	Pre-ETT	-0.341744	-0.957506	0.274018	0.276698	0.722176	0.139995	-0.32172	-0.946098	0.338726
Q9UIC8 (LCMT1)	Post-ETT	0.0657308	-0.550032	0.681493	0.834276	0.971897	0.0917132	0.0741889	-0.579687	0.740063
Q9UIC8 (LCMT1)	Case	-0.165369	-0.702592	0.371854	0.546296	0.922582	0.0961665	-0.171522	-0.705716	0.367334
Q9UIC8 (LCMT1)	Control	-0.572843	-1.2308	0.0851174	0.0879313	0.970812	0.466955	-0.565823	-1.19764	0.0690465
Q9UIC8 (LCMT1)	Interaction	0.407475	-0.441949	1.2569	0.34711	0.954232	0.166168	0.39393	-0.436628	1.19983
Q9UIE0 (ZNF230)	Pre-ETT	0.600435	-0.525002	1.72587	0.295715	0.731684	0.147415	0.619902	-0.585448	1.87768
Q9UIE0 (ZNF230)	Post-ETT	0.785328	-0.340109	1.91077	0.171419	0.861029	0.223678	0.785035	-0.449858	1.98955
Q9UIE0 (ZNF230)	Case	0.089674	-0.594803	0.774151	0.797351	0.971288	0.060118	0.10086	-0.67556	0.868919
Q9UIE0 (ZNF230)	Control	-0.095219	-0.933529	0.743091	0.82383	0.999906	0.0687692	-0.087051	-1.01513	0.830405
Q9UIE0 (ZNF230)	Interaction	0.184893	-0.897361	1.26715	0.737745	0.981693	0.0859959	0.172616	-0.991624	1.28383
Q9UIF7 (MUTYH)	Pre-ETT	-0.350165	-1.03911	0.338778	0.319163	0.744516	0.102838	-0.285928	-1.04094	0.668721
Q9UIF7 (MUTYH)	Post-ETT	-0.708527	-1.39747	-0.0195846	0.0438335	0.847209	0.240031	-0.627562	-1.37866	0.324128
Q9UIF7 (MUTYH)	Case	-0.130778	-0.389319	0.127763	0.321484	0.866701	0.0411981	-0.127045	-0.442628	0.182383
Q9UIF7 (MUTYH)	Control	0.227584	-0.0890627	0.544231	0.158927	0.982898	0.0724699	0.226429	-0.165055	0.604369
Q9UIF7 (MUTYH)	Interaction	-0.358362	-0.767152	0.0504268	0.085762	0.954232	0.138657	-0.352723	-0.845733	0.132495
Q9UII2 (ATP5IF1)	Pre-ETT	-0.312294	-1.49545	0.870857	0.604922	0.878963	0.110832	-0.299021	-1.5132	0.88494
Q9UII2 (ATP5IF1)	Post-ETT	0.0607573	-1.12239	1.24391	0.91983	0.985359	0.0958219	0.0559214	-1.11844	1.29844
Q9UII2 (ATP5IF1)	Case	0.0277897	-0.362016	0.417596	0.888875	0.98856	0.0342529	0.0250433	-0.431046	0.461281
Q9UII2 (ATP5IF1)	Control	-0.345262	-0.822675	0.132151	0.156356	0.982898	0.108407	-0.344742	-0.879707	0.179959
Q9UII2 (ATP5IF1)	Interaction	0.373052	-0.243286	0.989389	0.2355	0.954232	0.101155	0.377296	-0.306724	1.0724
Q9UII4 (HERC5)	Pre-ETT	0.266657	-1.21391	1.74723	0.72409	0.912181	0.113103	0.274232	-1.36207	1.8334
Q9UII4 (HERC5)	Post-ETT	0.173021	-1.30755	1.65359	0.818835	0.969168	0.096934	0.159877	-1.38678	1.70425
Q9UII4 (HERC5)	Case	0.350679	-0.241079	0.942437	0.245445	0.861229	0.0782369	0.342191	-0.287241	0.997379
Q9UII4 (HERC5)	Control	0.444315	-0.280438	1.16907	0.22953	0.982898	0.0965415	0.449391	-0.369063	1.2387
Q9UII4 (HERC5)	Interaction	-0.0936359	-1.02929	0.842016	0.844497	0.991243	0.05955	-0.101005	-1.1285	1.00535
Q9UIK4 (DAPK2)	Pre-ETT	-0.864275	-2.00786	0.279307	0.138536	0.661656	0.284748	-0.850368	-2.04449	0.312188
Q9UIK4 (DAPK2)	Post-ETT	0.267189	-0.876393	1.41077	0.647002	0.933821	0.10488	0.256966	-0.95449	1.47395
Q9UIK4 (DAPK2)	Case	0.701066	-0.274903	1.67704	0.159161	0.850491	0.221896	0.711056	-0.302617	1.65543
Q9UIK4 (DAPK2)	Control	-0.430398	-1.6257	0.764904	0.480354	0.999906	0.121468	-0.415907	-1.5877	0.776655
Q9UIK4 (DAPK2)	Interaction	1.13146	-0.411664	2.67459	0.15069	0.954232	0.308288	1.11657	-0.405706	2.59113
Q9UIL8 (PHF11)	Pre-ETT	-0.594189	-1.45944	0.271061	0.178317	0.674666	0.213932	-0.558342	-1.45048	0.378386
Q9UIL8 (PHF11)	Post-ETT	-0.195723	-1.06097	0.669528	0.657512	0.936687	0.112086	-0.174437	-1.13066	0.709838
Q9UIL8 (PHF11)	Case	0.170967	-0.312126	0.654059	0.487913	0.912172	0.0785058	0.168606	-0.382118	0.676009
Q9UIL8 (PHF11)	Control	-0.2275	-0.819165	0.364165	0.451077	0.999906	0.0912349	-0.223494	-0.865554	0.438378
Q9UIL8 (PHF11)	Interaction	0.398466	-0.365369	1.1623	0.306571	0.954232	0.142663	0.394423	-0.47071	1.26457
Q9UIS9 (MBD1)	Pre-ETT	0.237841	-0.645801	1.12148	0.597816	0.873881	0.105124	0.244456	-0.675747	1.16571
Q9UIS9 (MBD1)	Post-ETT	0.177616	-0.706026	1.06126	0.69361	0.9442	0.0996577	0.199994	-0.711854	1.10003
Q9UIS9 (MBD1)	Case	-0.00265781	-0.230338	0.225023	0.981746	0.998736	0.0239224	-0.00715194	-0.271575	0.259571
Q9UIS9 (MBD1)	Control	0.0575672	-0.221283	0.336418	0.685754	0.999906	0.0333255	0.0592559	-0.258894	0.393108
Q9UIS9 (MBD1)	Interaction	-0.060225	-0.420219	0.299769	0.742994	0.983462	0.0404638	-0.0692784	-0.495664	0.351371
Q9UIV8 (SERPINB13)	Pre-ETT	0.284482	-0.621296	1.19026	0.538175	0.849704	0.100429	0.302283	-0.612445	1.23127
Q9UIV8 (SERPINB13)	Post-ETT	0.422167	-0.48361	1.32795	0.360977	0.894534	0.138254	0.428233	-0.488707	1.3299
Q9UIV8 (SERPINB13)	Case	0.201234	-0.0938092	0.496277	0.181291	0.850491	0.0738438	0.202234	-0.122665	0.527859
Q9UIV8 (SERPINB13)	Control	0.0635478	-0.297805	0.4249	0.730334	0.999906	0.0363669	0.065605	-0.342603	0.465894
Q9UIV8 (SERPINB13)	Interaction	0.137686	-0.328818	0.60419	0.562946	0.954232	0.0539998	0.133958	-0.379807	0.658068
Q9UIW2 (PLXNA1)	Pre-ETT	-0.107501	-0.702341	0.48734	0.723183	0.912057	0.0639932	-0.0843897	-0.69003	0.60372
Q9UIW2 (PLXNA1)	Post-ETT	-0.0462609	-0.641101	0.54858	0.87885	0.978777	0.0678806	-0.0241302	-0.69261	0.683573
Q9UIW2 (PLXNA1)	Case	0.0968173	-0.158732	0.352367	0.457754	0.903016	0.037912	0.095115	-0.184999	0.370842
Q9UIW2 (PLXNA1)	Control	0.0355777	-0.277406	0.348561	0.823696	0.999906	0.039455	0.0368767	-0.324457	0.386027
Q9UIW2 (PLXNA1)	Interaction	0.0612397	-0.34282	0.465299	0.766425	0.985384	0.0442331	0.0617114	-0.39472	0.522923
Q9UJ68 (MSRA)	Pre-ETT	-0.540751	-1.19073	0.109229	0.102976	0.640915	0.420698	-0.543478	-1.19009	0.134299
Q9UJ68 (MSRA)	Post-ETT	-0.591353	-1.24133	0.0586271	0.0745573	0.852321	0.537846	-0.5947	-1.19546	0.036166
Q9UJ68 (MSRA)	Case	0.0361211	-0.0936869	0.165929	0.585485	0.932821	0.0242194	0.0335644	-0.123463	0.191593
Q9UJ68 (MSRA)	Control	0.0867229	-0.0722588	0.245705	0.285007	0.982898	0.0408811	0.0858727	-0.0980561	0.273568
Q9UJ68 (MSRA)	Interaction	-0.0506017	-0.255846	0.154643	0.628942	0.964337	0.0295188	-0.048461	-0.291702	0.191248
Q9UJ70 (NAGK)	Pre-ETT	0.417785	-0.816836	1.65241	0.50718	0.836889	0.116405	0.476738	-0.802113	1.78468
Q9UJ70 (NAGK)	Post-ETT	0.717251	-0.51737	1.95187	0.254854	0.873005	0.214835	0.779847	-0.499309	2.09812
Q9UJ70 (NAGK)	Case	-0.331503	-0.965674	0.302667	0.305579	0.866672	0.0880855	-0.327971	-1.01587	0.35215
Q9UJ70 (NAGK)	Control	-0.63097	-1.40767	0.145727	0.111334	0.975956	0.213796	-0.619569	-1.48962	0.207858
Q9UJ70 (NAGK)	Interaction	0.299466	-0.703245	1.30218	0.558308	0.954232	0.0926323	0.294134	-0.754476	1.3577
Q9UJ71 (CD207)	Pre-ETT	-0.18125	-0.818191	0.455692	0.577028	0.863126	0.104188	-0.161105	-0.808576	0.445306
Q9UJ71 (CD207)	Post-ETT	-0.310259	-0.947199	0.326681	0.339721	0.894534	0.153358	-0.297729	-0.914455	0.299894
Q9UJ71 (CD207)	Case	-0.0520768	-0.15739	0.0532369	0.332452	0.873307	0.0270204	-0.0533261	-0.178245	0.0735326
Q9UJ71 (CD207)	Control	0.0769328	-0.0520492	0.205915	0.242386	0.982898	0.0381729	0.0777828	-0.0769824	0.240056
Q9UJ71 (CD207)	Interaction	-0.12901	-0.295525	0.0375055	0.128887	0.954232	0.0624086	-0.13275	-0.343445	0.0705173
Q9UJ83 (HACL1)	Pre-ETT	-0.403767	-1.31064	0.503102	0.38286	0.77806	0.142284	-0.422704	-1.40869	0.493404
Q9UJ83 (HACL1)	Post-ETT	0.259202	-0.647668	1.16607	0.575345	0.921358	0.108964	0.226474	-0.704539	1.17813
Q9UJ83 (HACL1)	Case	0.485149	-0.0956153	1.06591	0.101572	0.850491	0.195662	0.478549	-0.139553	1.11663
Q9UJ83 (HACL1)	Control	-0.177819	-0.889108	0.533469	0.624146	0.999906	0.0889318	-0.179411	-0.962336	0.601507
Q9UJ83 (HACL1)	Interaction	0.662969	-0.255301	1.58124	0.157055	0.954232	0.214799	0.660415	-0.30636	1.63938
Q9UJ90 (KCNE5)	Pre-ETT	-0.29251	-0.814325	0.229306	0.271908	0.719998	0.148456	-0.297794	-0.820733	0.209001
Q9UJ90 (KCNE5)	Post-ETT	-0.472524	-0.99434	0.0492913	0.075927	0.852321	0.366778	-0.463878	-0.957272	0.0643467
Q9UJ90 (KCNE5)	Case	-0.0201684	-0.184536	0.144199	0.809948	0.973045	0.0287288	-0.0206491	-0.209271	0.163565
Q9UJ90 (KCNE5)	Control	0.159846	-0.041462	0.361154	0.11964	0.982898	0.0849561	0.157368	-0.0680567	0.407154
Q9UJ90 (KCNE5)	Interaction	-0.180015	-0.439902	0.0798731	0.174592	0.954232	0.0831625	-0.177415	-0.488314	0.123981
Q9UJ90 (KCNE5)	Pre-ETT	-0.226596	-0.887552	0.43436	0.501625	0.833225	0.0991062	-0.204435	-0.891504	0.43141
Q9UJ90 (KCNE5)	Post-ETT	-0.195865	-0.856821	0.465091	0.56137	0.921252	0.0940925	-0.189858	-0.891648	0.530082
Q9UJ90 (KCNE5)	Case	0.0839553	-0.173228	0.341139	0.522294	0.920386	0.0389495	0.0822856	-0.206867	0.361206
Q9UJ90 (KCNE5)	Control	0.0532247	-0.261759	0.368209	0.740503	0.999906	0.0430363	0.0551483	-0.292225	0.39693
Q9UJ90 (KCNE5)	Interaction	0.0307306	-0.375912	0.437373	0.88225	0.994367	0.0493686	0.0276726	-0.408707	0.475846
Q9UJA5 (TRMT6)	Pre-ETT	0.159716	-0.775891	1.09532	0.73794	0.91703	0.0912659	0.173779	-0.780171	1.10114
Q9UJA5 (TRMT6)	Post-ETT	0.680906	-0.254701	1.61651	0.153752	0.860478	0.247615	0.682725	-0.263777	1.6561
Q9UJA5 (TRMT6)	Case	0.306659	-0.343144	0.956462	0.354988	0.879858	0.0972345	0.304386	-0.436553	1.01541
Q9UJA5 (TRMT6)	Control	-0.214531	-1.01037	0.581312	0.597266	0.999906	0.074772	-0.197407	-1.03857	0.604584
Q9UJA5 (TRMT6)	Interaction	0.52119	-0.506239	1.54862	0.320105	0.954232	0.175393	0.522205	-0.608635	1.56946
Q9UJA9 (ENPP5)	Pre-ETT	-0.883947	-2.27545	0.507553	0.213109	0.685026	0.237492	-0.88748	-2.15855	0.452714
Q9UJA9 (ENPP5)	Post-ETT	-0.899982	-2.29148	0.491517	0.204924	0.865245	0.248444	-0.906688	-2.19154	0.363063
Q9UJA9 (ENPP5)	Case	0.0549607	-0.178337	0.288259	0.644274	0.94212	0.020393	0.0527427	-0.235569	0.34329
Q9UJA9 (ENPP5)	Control	0.0709959	-0.214735	0.356727	0.626262	0.999906	0.0260509	0.0717189	-0.278387	0.41531
Q9UJA9 (ENPP5)	Interaction	-0.0160351	-0.384912	0.352842	0.932102	0.995127	0.0285732	-0.00911208	-0.464733	0.448807
Q9UJC5 (SH3BGRL2)	Pre-ETT	-0.906386	-2.08257	0.269802	0.130948	0.660458	0.292102	-0.899295	-2.1023	0.340984
Q9UJC5 (SH3BGRL2)	Post-ETT	-0.941174	-2.11736	0.235014	0.116801	0.857948	0.297073	-0.919807	-2.10914	0.346091
Q9UJC5 (SH3BGRL2)	Case	-0.285337	-0.865937	0.295264	0.335434	0.874726	0.0745862	-0.291171	-0.963428	0.338532
Q9UJC5 (SH3BGRL2)	Control	-0.250549	-0.961637	0.460538	0.489825	0.999906	0.0786113	-0.255875	-1.06344	0.554181
Q9UJC5 (SH3BGRL2)	Interaction	-0.0347873	-0.952797	0.883223	0.940795	0.995127	0.0688633	-0.0255699	-1.06559	1.02282
Q9UJG1 (MOSPD1)	Pre-ETT	-0.139042	-0.87868	0.600597	0.712541	0.909228	0.101293	-0.117475	-0.872622	0.612465
Q9UJG1 (MOSPD1)	Post-ETT	-0.364231	-1.10387	0.375407	0.334457	0.894534	0.137887	-0.326882	-1.07535	0.396429
Q9UJG1 (MOSPD1)	Case	-0.110746	-0.406792	0.1853	0.463443	0.903016	0.0511847	-0.107645	-0.455072	0.2318
Q9UJG1 (MOSPD1)	Control	0.114444	-0.248137	0.477025	0.536156	0.999906	0.063885	0.114604	-0.279579	0.518036
Q9UJG1 (MOSPD1)	Interaction	-0.22519	-0.69328	0.2429	0.34573	0.954232	0.0890075	-0.221351	-0.764044	0.286787
Q9UJJ9 (GNPTG)	Pre-ETT	0.217854	-0.997016	1.43272	0.725238	0.912473	0.102278	0.217517	-1.0627	1.46836
Q9UJJ9 (GNPTG)	Post-ETT	-0.295469	-1.51034	0.9194	0.633587	0.930443	0.117465	-0.287954	-1.63568	1.0285
Q9UJJ9 (GNPTG)	Case	-0.24976	-0.832378	0.332858	0.400791	0.890352	0.0648697	-0.245379	-0.90431	0.405261
Q9UJJ9 (GNPTG)	Control	0.263563	-0.449995	0.977121	0.469102	0.999906	0.0754598	0.262801	-0.517007	1.0712
Q9UJJ9 (GNPTG)	Interaction	-0.513323	-1.43452	0.407876	0.274764	0.954232	0.12599	-0.514387	-1.544	0.515197
Q9UJK0 (TSR3)	Pre-ETT	0.0451335	-0.689001	0.779268	0.904091	0.969324	0.0824215	0.0235549	-0.822188	0.849774
Q9UJK0 (TSR3)	Post-ETT	0.105045	-0.629089	0.83918	0.779135	0.95905	0.0771588	0.0871017	-0.807374	0.909288
Q9UJK0 (TSR3)	Case	0.146517	-0.46193	0.754963	0.636949	0.941552	0.0664962	0.139816	-0.488955	0.799808
Q9UJK0 (TSR3)	Control	0.0866047	-0.658587	0.831796	0.819815	0.999906	0.0812759	0.092676	-0.690261	0.849706
Q9UJK0 (TSR3)	Interaction	0.059912	-0.902126	1.02195	0.902852	0.995127	0.0932199	0.0596066	-0.934498	1.02204
Q9UJM8 (HAO1)	Pre-ETT	0.645178	-0.410309	1.70067	0.230898	0.692753	0.0820631	1.1037	-1.67902	4.83022
Q9UJM8 (HAO1)	Post-ETT	0.887395	-0.168092	1.94288	0.0993878	0.852321	0.131446	1.31613	-1.3964	5.3459
Q9UJM8 (HAO1)	Case	0.46484	0.097037	0.832643	0.013247	0.850491	0.0661787	0.471679	-0.0694452	1.03562
Q9UJM8 (HAO1)	Control	0.222623	-0.227842	0.673088	0.33273	0.990298	0.0186287	0.227744	-0.465864	0.960503
Q9UJM8 (HAO1)	Interaction	0.242217	-0.339331	0.823765	0.41431	0.954232	0.0195688	0.230622	-0.706788	1.15422
Q9UJQ7 (SCP2D1)	Pre-ETT	-0.492263	-1.17513	0.190601	0.157685	0.664908	0.225705	-0.481505	-1.21571	0.243912
Q9UJQ7 (SCP2D1)	Post-ETT	-0.333389	-1.01625	0.349474	0.338619	0.894534	0.129309	-0.338987	-1.10979	0.392036
Q9UJQ7 (SCP2D1)	Case	0.146751	-0.0881796	0.381682	0.220837	0.861127	0.0541443	0.14195	-0.120322	0.410893
Q9UJQ7 (SCP2D1)	Control	-0.0121225	-0.299853	0.275608	0.934188	0.999906	0.0351464	-0.00800108	-0.363585	0.328137
Q9UJQ7 (SCP2D1)	Interaction	0.158874	-0.212584	0.530332	0.401872	0.954232	0.0564245	0.154487	-0.286959	0.592505
Q9UJU6 (DBNL)	Pre-ETT	-0.644675	-1.61704	0.327694	0.193791	0.674977	0.200058	-0.636961	-1.64353	0.357255
Q9UJU6 (DBNL)	Post-ETT	-0.601999	-1.57437	0.37037	0.224968	0.869139	0.183085	-0.619567	-1.65153	0.404773
Q9UJU6 (DBNL)	Case	-0.153778	-0.699065	0.39151	0.580446	0.931473	0.055029	-0.150134	-0.751711	0.469751
Q9UJU6 (DBNL)	Control	-0.196454	-0.864292	0.471384	0.564242	0.999906	0.0754974	-0.210849	-0.95656	0.546798
Q9UJU6 (DBNL)	Interaction	0.0426765	-0.819498	0.904851	0.922714	0.995127	0.0749758	0.0420014	-0.865253	0.999278
Q9UJU6 (DBNL)	Pre-ETT	-1.40235	-2.72716	-0.0775347	0.038017	0.582373	0.700259	-1.37765	-2.75231	-0.0236611
Q9UJU6 (DBNL)	Post-ETT	-0.538877	-1.86369	0.785936	0.425318	0.901002	0.119284	-0.520642	-1.95163	0.88306
Q9UJU6 (DBNL)	Case	0.406301	-0.371272	1.18387	0.305774	0.866672	0.0906768	0.393071	-0.45129	1.23338
Q9UJU6 (DBNL)	Control	-0.457169	-1.4095	0.495159	0.346762	0.995801	0.110308	-0.456019	-1.48334	0.590408
Q9UJU6 (DBNL)	Interaction	0.863471	-0.36598	2.09292	0.168659	0.954232	0.199588	0.836308	-0.473153	2.16188
Q9UJV3 (MID2)	Pre-ETT	-0.460613	-1.43072	0.509496	0.35206	0.75897	0.144524	-0.472043	-1.54655	0.575271
Q9UJV3 (MID2)	Post-ETT	-0.403156	-1.37326	0.566952	0.415348	0.898055	0.131908	-0.394324	-1.45215	0.704317
Q9UJV3 (MID2)	Case	0.254724	-0.572109	1.08156	0.54597	0.922582	0.0904209	0.260144	-0.580908	1.06543
Q9UJV3 (MID2)	Control	0.197268	-0.815393	1.20993	0.702607	0.999906	0.0988014	0.186503	-0.870658	1.158
Q9UJV3 (MID2)	Interaction	0.0574567	-1.24988	1.3648	0.931356	0.995127	0.101715	0.0601133	-1.26282	1.43373
Q9UJW3 (DNMT3L)	Pre-ETT	0.309084	-0.482286	1.10045	0.443974	0.811874	0.122524	0.305226	-0.554558	1.13668
Q9UJW3 (DNMT3L)	Post-ETT	-0.136865	-0.928236	0.654505	0.734632	0.95201	0.0893237	-0.119778	-0.934784	0.709805
Q9UJW3 (DNMT3L)	Case	0.0418449	-0.462835	0.546525	0.870906	0.983389	0.0655168	0.0513869	-0.519454	0.622102
Q9UJW3 (DNMT3L)	Control	0.487795	-0.13031	1.1059	0.121921	0.982898	0.215606	0.478149	-0.199237	1.14132
Q9UJW3 (DNMT3L)	Interaction	-0.44595	-1.24392	0.352019	0.273369	0.954232	0.159076	-0.430519	-1.30557	0.436107
Q9UJW8 (ZNF180)	Pre-ETT	-0.484422	-1.28219	0.313347	0.233995	0.693214	0.215448	-0.486547	-1.31677	0.347025
Q9UJW8 (ZNF180)	Post-ETT	-0.369244	-1.16701	0.428525	0.364322	0.894534	0.15477	-0.386323	-1.19609	0.492064
Q9UJW8 (ZNF180)	Case	0.239073	-0.0698561	0.548003	0.129325	0.850491	0.127399	0.238806	-0.106205	0.576366
Q9UJW8 (ZNF180)	Control	0.123895	-0.254465	0.502255	0.521005	0.999906	0.0550952	0.117203	-0.293367	0.518971
Q9UJW8 (ZNF180)	Interaction	0.115178	-0.373282	0.603639	0.643969	0.966124	0.0697746	0.120119	-0.401541	0.639258
Q9UJW9 (SERTAD3)	Pre-ETT	-0.291467	-1.06804	0.485104	0.461959	0.817619	0.111221	-0.258993	-1.11964	0.589224
Q9UJW9 (SERTAD3)	Post-ETT	-0.0802072	-0.856778	0.696364	0.839579	0.972394	0.103118	-0.0890551	-0.962512	0.776094
Q9UJW9 (SERTAD3)	Case	0.0338903	-0.297831	0.365611	0.841293	0.976581	0.0414623	0.0291374	-0.335978	0.409576
Q9UJW9 (SERTAD3)	Control	-0.17737	-0.583643	0.228904	0.392177	0.999906	0.0663257	-0.172602	-0.635103	0.267888
Q9UJW9 (SERTAD3)	Interaction	0.21126	-0.313237	0.735757	0.429851	0.954232	0.0709856	0.195016	-0.381606	0.780029
Q9UJX3 (ANAPC7)	Pre-ETT	0.98306	-0.339078	2.3052	0.145031	0.661656	0.256042	0.938116	-0.413766	2.30454
Q9UJX3 (ANAPC7)	Post-ETT	0.689252	-0.632887	2.01139	0.306895	0.879489	0.172649	0.675807	-0.736659	2.09049
Q9UJX3 (ANAPC7)	Case	-0.0509572	-0.540353	0.438438	0.838293	0.976295	0.0423993	-0.047676	-0.589894	0.508668
Q9UJX3 (ANAPC7)	Control	0.242852	-0.356533	0.842236	0.427128	0.999906	0.063793	0.240591	-0.4046	0.89018
Q9UJX3 (ANAPC7)	Interaction	-0.293809	-1.06761	0.479993	0.456762	0.954232	0.0725673	-0.291454	-1.14081	0.549688
Q9UJY5 (GGA1)	Pre-ETT	-0.834862	-1.81693	0.147206	0.0956781	0.640915	0.330431	-0.827097	-1.82134	0.174288
Q9UJY5 (GGA1)	Post-ETT	-0.301088	-1.28316	0.68098	0.547909	0.917933	0.106804	-0.298229	-1.30302	0.668563
Q9UJY5 (GGA1)	Case	-0.224716	-0.764607	0.315176	0.414623	0.893236	0.0698212	-0.228182	-0.828878	0.37162
Q9UJY5 (GGA1)	Control	-0.75849	-1.41972	-0.0972608	0.0245598	0.970812	0.700276	-0.753846	-1.45341	-0.0246959
Q9UJY5 (GGA1)	Interaction	0.533774	-0.319869	1.38742	0.22037	0.954232	0.164639	0.537206	-0.408707	1.43346
Q9UJZ1 (STOML2)	Pre-ETT	-0.223782	-1.07566	0.628094	0.606645	0.878963	0.100115	-0.207206	-1.12683	0.685966
Q9UJZ1 (STOML2)	Post-ETT	-0.01368	-0.865556	0.838196	0.974891	0.993699	0.0907121	0.00760711	-0.888141	0.884487
Q9UJZ1 (STOML2)	Case	0.399024	-0.211471	1.00952	0.200177	0.850491	0.135518	0.391089	-0.247148	1.09697
Q9UJZ1 (STOML2)	Control	0.188922	-0.558778	0.936621	0.620441	0.999906	0.0955072	0.190464	-0.616516	1.00288
Q9UJZ1 (STOML2)	Interaction	0.210102	-0.755174	1.17538	0.669667	0.970462	0.114099	0.2129	-0.816538	1.23959
Q9UK00 (C3orf18)	Pre-ETT	0.341847	-0.487149	1.17084	0.418967	0.798114	0.112225	0.314975	-0.580364	1.16922
Q9UK00 (C3orf18)	Post-ETT	0.274741	-0.554255	1.10374	0.515977	0.9091	0.098728	0.269107	-0.672971	1.13666
Q9UK00 (C3orf18)	Case	-0.0307255	-0.572066	0.510615	0.911423	0.98856	0.063342	-0.0281344	-0.66006	0.573188
Q9UK00 (C3orf18)	Control	0.0363804	-0.626624	0.699384	0.914355	0.999906	0.0635953	0.0258038	-0.679203	0.734859
Q9UK00 (C3orf18)	Interaction	-0.0671059	-0.92304	0.788829	0.877876	0.993669	0.0862015	-0.0689958	-0.966756	0.875978
Q9UK05 (GDF2)	Pre-ETT	0.265025	-0.901687	1.43174	0.656163	0.893791	0.106534	0.261536	-0.910565	1.52601
Q9UK05 (GDF2)	Post-ETT	0.0109461	-1.15577	1.17766	0.985329	0.996315	0.0937141	-0.00491185	-1.23733	1.25106
Q9UK05 (GDF2)	Case	-0.227179	-0.752981	0.298622	0.397092	0.889334	0.0678722	-0.234155	-0.801283	0.363
Q9UK05 (GDF2)	Control	0.0269	-0.617073	0.670873	0.934749	0.999906	0.0489131	0.0452094	-0.685277	0.721252
Q9UK05 (GDF2)	Interaction	-0.254079	-1.08544	0.577286	0.549174	0.954232	0.0881933	-0.276274	-1.12989	0.643398
Q9UK23 (NAGPA)	Pre-ETT	-1.00233	-2.08451	0.0798453	0.0694696	0.624657	0.466923	-1.079	-2.22821	0.113285
Q9UK23 (NAGPA)	Post-ETT	-1.07295	-2.15513	0.00922356	0.0519849	0.847209	0.617361	-1.12896	-2.22472	-0.048932
Q9UK23 (NAGPA)	Case	-0.027089	-0.48512	0.430942	0.907719	0.98856	0.0318157	-0.0180594	-0.531326	0.477563
Q9UK23 (NAGPA)	Control	0.0435328	-0.517438	0.604504	0.879109	0.999906	0.0390349	0.0463202	-0.545345	0.646297
Q9UK23 (NAGPA)	Interaction	-0.0706218	-0.794833	0.653589	0.848426	0.992569	0.0448333	-0.0726077	-0.870609	0.700973
Q9UK28 (TMEM59L)	Pre-ETT	-0.496486	-1.22394	0.230969	0.181004	0.674666	0.180993	-0.487907	-1.2841	0.277428
Q9UK28 (TMEM59L)	Post-ETT	-0.355875	-1.08334	0.371592	0.337655	0.894534	0.129515	-0.34762	-1.11321	0.435644
Q9UK28 (TMEM59L)	Case	-0.165939	-0.786779	0.454902	0.600376	0.934481	0.0805311	-0.172038	-0.813763	0.44847
Q9UK28 (TMEM59L)	Control	-0.306551	-1.06691	0.453804	0.429414	0.999906	0.120784	-0.306614	-1.09164	0.480653
Q9UK28 (TMEM59L)	Interaction	0.140612	-0.841002	1.12223	0.778897	0.985384	0.0980812	0.128626	-0.873687	1.13166
Q9UK32 (RPS6KA6)	Pre-ETT	-0.2849	-1.36541	0.795611	0.605305	0.878963	0.118859	-0.296931	-1.46798	0.862038
Q9UK32 (RPS6KA6)	Post-ETT	0.113762	-0.966749	1.19427	0.836514	0.972394	0.102119	0.078462	-1.06542	1.19492
Q9UK32 (RPS6KA6)	Case	-0.178147	-0.796469	0.440176	0.572284	0.927801	0.0649465	-0.178673	-0.88229	0.458382
Q9UK32 (RPS6KA6)	Control	-0.576809	-1.3341	0.180478	0.135474	0.982898	0.227595	-0.577607	-1.37064	0.226705
Q9UK32 (RPS6KA6)	Interaction	0.398662	-0.578991	1.37632	0.424161	0.954232	0.11884	0.398607	-0.707295	1.43159
Q9UK33 (ZNF580)	Pre-ETT	0.190081	-1.06538	1.44554	0.766661	0.92485	0.106081	0.222779	-1.13235	1.52035
Q9UK33 (ZNF580)	Post-ETT	-0.287986	-1.54344	0.967471	0.653005	0.93608	0.104802	-0.249034	-1.53873	1.00522
Q9UK33 (ZNF580)	Case	-0.0799919	-0.845674	0.68569	0.837759	0.976295	0.0652372	-0.0691233	-0.948999	0.776462
Q9UK33 (ZNF580)	Control	0.398075	-0.53969	1.33584	0.405414	0.999906	0.1127	0.385756	-0.636648	1.41975
Q9UK33 (ZNF580)	Interaction	-0.478067	-1.68872	0.732582	0.438955	0.954232	0.111303	-0.46117	-1.79628	0.886092
Q9UK41 (VPS28)	Pre-ETT	0.115722	-0.700475	0.931918	0.781099	0.929184	0.0986621	0.0931315	-0.788827	0.984274
Q9UK41 (VPS28)	Post-ETT	0.0964275	-0.719769	0.912624	0.816884	0.969168	0.0906337	0.0882262	-0.789722	0.969086
Q9UK41 (VPS28)	Case	-0.0684528	-0.655623	0.518718	0.819262	0.973285	0.0717852	-0.0619218	-0.672466	0.55326
Q9UK41 (VPS28)	Control	-0.0491583	-0.768292	0.669976	0.89342	0.999906	0.0733386	-0.0704301	-0.863897	0.681865
Q9UK41 (VPS28)	Interaction	-0.0192945	-0.947692	0.909103	0.967509	0.998475	0.0942298	0.00688269	-0.966019	0.972241
Q9UK53 (ING1)	Pre-ETT	-0.161109	-0.889683	0.567465	0.66472	0.89579	0.107312	-0.143142	-0.918838	0.62087
Q9UK53 (ING1)	Post-ETT	0.185326	-0.543248	0.9139	0.618094	0.929586	0.107447	0.194843	-0.563987	0.9529
Q9UK53 (ING1)	Case	-0.00994804	-0.651843	0.631947	0.975768	0.998736	0.0778025	-0.00416803	-0.634261	0.602736
Q9UK53 (ING1)	Control	-0.356383	-1.14254	0.429775	0.374274	0.999906	0.167143	-0.355865	-1.10438	0.408999
Q9UK53 (ING1)	Interaction	0.346435	-0.66849	1.36136	0.503486	0.954232	0.152981	0.343934	-0.646139	1.30431
Q9UK55 (SERPINA10)	Pre-ETT	-0.253404	-0.952256	0.445447	0.47728	0.82058	0.0800623	-0.223578	-0.986264	0.671197
Q9UK55 (SERPINA10)	Post-ETT	-0.350538	-1.04939	0.348314	0.325558	0.887203	0.0984887	-0.298984	-1.07424	0.545224
Q9UK55 (SERPINA10)	Case	0.0474572	-0.252989	0.347903	0.756874	0.965347	0.0337051	0.0481782	-0.298119	0.39308
Q9UK55 (SERPINA10)	Control	0.144591	-0.223378	0.51256	0.441209	0.999906	0.0495519	0.147853	-0.312621	0.600555
Q9UK55 (SERPINA10)	Interaction	-0.0971337	-0.57218	0.377913	0.688598	0.974363	0.0503364	-0.100695	-0.670641	0.471973
Q9UK55 (SERPINA10)	Pre-ETT	0.188292	-0.582934	0.959517	0.632282	0.886574	0.0895512	0.209792	-0.629018	1.12653
Q9UK55 (SERPINA10)	Post-ETT	0.0202361	-0.750989	0.791462	0.958985	0.990535	0.0805884	0.053963	-0.753594	1.00871
Q9UK55 (SERPINA10)	Case	-0.101878	-0.489872	0.286116	0.606806	0.936618	0.0502116	-0.107126	-0.558892	0.341726
Q9UK55 (SERPINA10)	Control	0.0661781	-0.409015	0.541372	0.784887	0.999906	0.0537804	0.0659791	-0.48392	0.634857
Q9UK55 (SERPINA10)	Interaction	-0.168056	-0.781528	0.445417	0.591326	0.9593	0.0711784	-0.166383	-0.888373	0.539244
Q9UK76 (JPT1)	Pre-ETT	-0.00954234	-0.59452	0.575436	0.974495	0.990845	0.0677818	-0.0141666	-0.636054	0.626455
Q9UK76 (JPT1)	Post-ETT	0.179723	-0.405255	0.764701	0.547068	0.917933	0.0853582	0.185308	-0.461748	0.825293
Q9UK76 (JPT1)	Case	0.286128	-0.0271454	0.599401	0.0734327	0.850491	0.164543	0.285397	-0.0668612	0.640421
Q9UK76 (JPT1)	Control	0.0968629	-0.286817	0.480543	0.620736	0.999906	0.0559878	0.088988	-0.329452	0.504986
Q9UK76 (JPT1)	Interaction	0.189265	-0.306063	0.684593	0.453916	0.954232	0.0814766	0.207791	-0.364782	0.757469
Q9UK80 (USP21)	Pre-ETT	-0.210918	-0.907457	0.485622	0.552851	0.855344	0.0968865	-0.201886	-0.904536	0.502345
Q9UK80 (USP21)	Post-ETT	0.391411	-0.305128	1.08795	0.270733	0.875434	0.152452	0.377986	-0.32265	1.07419
Q9UK80 (USP21)	Case	0.225179	-0.32068	0.771038	0.418786	0.893236	0.0847713	0.218297	-0.346111	0.780863
Q9UK80 (USP21)	Control	-0.37715	-1.04569	0.291388	0.268858	0.982898	0.146863	-0.379339	-1.0509	0.318179
Q9UK80 (USP21)	Interaction	0.602329	-0.26075	1.46541	0.171366	0.954232	0.250692	0.596245	-0.300381	1.46184
Q9UK85 (DKKL1)	Pre-ETT	-0.235735	-0.93443	0.462961	0.508435	0.837032	0.106703	-0.223187	-0.904578	0.471655
Q9UK85 (DKKL1)	Post-ETT	-0.253954	-0.95265	0.444742	0.476226	0.907717	0.115989	-0.246688	-0.947773	0.481142
Q9UK85 (DKKL1)	Case	0.0756932	-0.153584	0.30497	0.517593	0.919476	0.0411032	0.0723647	-0.189251	0.333805
Q9UK85 (DKKL1)	Control	0.0939128	-0.186893	0.374718	0.512151	0.999906	0.0503575	0.0919202	-0.224206	0.408465
Q9UK85 (DKKL1)	Interaction	-0.0182196	-0.380738	0.344299	0.921532	0.995127	0.0460045	-0.0189771	-0.432255	0.397379
Q9UK85 (DKKL1)	Pre-ETT	-0.149886	-1.0446	0.744829	0.742654	0.919482	0.0911436	-0.15045	-1.13401	0.826721
Q9UK85 (DKKL1)	Post-ETT	0.598315	-0.296399	1.49303	0.189969	0.865245	0.191962	0.568556	-0.387768	1.5294
Q9UK85 (DKKL1)	Case	0.558473	-0.214335	1.33128	0.156665	0.850491	0.214467	0.557769	-0.184843	1.34003
Q9UK85 (DKKL1)	Control	-0.189729	-1.13622	0.756764	0.694405	0.999906	0.0967725	-0.187286	-1.16871	0.773259
Q9UK85 (DKKL1)	Interaction	0.748202	-0.473715	1.97012	0.230092	0.954232	0.228645	0.745244	-0.542096	1.96133
Q9UK99 (FBXO3)	Pre-ETT	1.41024	-3.0857	5.90619	0.538699	0.849704	0.124119	1.96849	-1.85082	5.93056
Q9UK99 (FBXO3)	Post-ETT	1.29444	-3.2015	5.79038	0.572551	0.921358	0.120909	1.82973	-2.06282	5.8489
Q9UK99 (FBXO3)	Case	0.0150239	-0.22909	0.259138	0.903988	0.98856	0.00743943	0.0128129	-0.360889	0.397081
Q9UK99 (FBXO3)	Control	0.130826	-0.168151	0.429804	0.391091	0.999906	0.0112125	0.124197	-0.354246	0.627915
Q9UK99 (FBXO3)	Interaction	-0.115803	-0.50178	0.270175	0.556508	0.954232	0.0109048	-0.113532	-0.745987	0.512311
Q9UKA1 (FBXL5)	Pre-ETT	-1.65321	-3.06673	-0.239684	0.021888	0.559276	1.41124	-1.69725	-3.21368	-0.250395
Q9UKA1 (FBXL5)	Post-ETT	-1.16967	-2.58319	0.243851	0.104837	0.852321	0.38941	-1.22579	-2.70884	0.194169
Q9UKA1 (FBXL5)	Case	0.201923	-0.196791	0.600637	0.320908	0.866672	0.0417203	0.199952	-0.264801	0.656506
Q9UKA1 (FBXL5)	Control	-0.281613	-0.769936	0.20671	0.25835	0.982898	0.0600205	-0.276144	-0.831975	0.292528
Q9UKA1 (FBXL5)	Interaction	0.483536	-0.146886	1.11396	0.132762	0.954232	0.101435	0.473939	-0.246895	1.23221
Q9UKA2 (FBXL4)	Pre-ETT	2.21795	0.36625	4.06964	0.0188933	0.555646	1.18202	2.21687	0.354061	4.1194
Q9UKA2 (FBXL4)	Post-ETT	0.651002	-1.20069	2.5027	0.490781	0.907717	0.0947267	0.601308	-1.27974	2.45907
Q9UKA2 (FBXL4)	Case	-1.23247	-1.96883	-0.496098	0.00103656	0.850491	1.61988	-1.22691	-2.06459	-0.406778
Q9UKA2 (FBXL4)	Control	0.334478	-0.567384	1.23634	0.467287	0.999906	0.0493878	0.341551	-0.641371	1.34105
Q9UKA2 (FBXL4)	Interaction	-1.56694	-2.73124	-0.402644	0.00834535	0.954232	0.821212	-1.5689	-2.83868	-0.257915
Q9UKA2 (FBXL4)	Pre-ETT	-0.0374982	-1.25406	1.17906	0.951827	0.986203	0.0959044	0.0158336	-1.15185	1.15093
Q9UKA2 (FBXL4)	Post-ETT	-0.0711449	-1.28771	1.14542	0.908747	0.982065	0.0831665	-0.0467474	-1.1624	1.1352
Q9UKA2 (FBXL4)	Case	-0.0600341	-0.278341	0.158273	0.589896	0.932821	0.0229475	-0.0587396	-0.323194	0.210546
Q9UKA2 (FBXL4)	Control	-0.0263875	-0.293758	0.240983	0.846619	0.999906	0.0235275	-0.0234048	-0.33322	0.286514
Q9UKA2 (FBXL4)	Interaction	-0.0336466	-0.378821	0.311528	0.848485	0.992569	0.0290234	-0.0382438	-0.449524	0.354707
Q9UKA8 (RCAN3)	Pre-ETT	-0.280539	-1.41341	0.852333	0.627423	0.883514	0.0791343	-0.139298	-1.27913	0.986405
Q9UKA8 (RCAN3)	Post-ETT	-0.256203	-1.38908	0.876669	0.657583	0.936687	0.07648	-0.124524	-1.21556	1.00657
Q9UKA8 (RCAN3)	Case	0.0300888	-0.12966	0.189837	0.712008	0.956036	0.0145783	0.0293003	-0.183714	0.237402
Q9UKA8 (RCAN3)	Control	0.0057526	-0.189899	0.201404	0.954045	0.999906	0.0160421	0.0052654	-0.24222	0.251737
Q9UKA8 (RCAN3)	Interaction	0.0243362	-0.228248	0.276921	0.850218	0.992773	0.0213844	0.0252921	-0.295273	0.34573
Q9UKB3 (DNAJC12)	Pre-ETT	-0.420016	-1.16366	0.323632	0.268295	0.718172	0.178159	-0.410152	-1.18507	0.377258
Q9UKB3 (DNAJC12)	Post-ETT	-0.338381	-1.08203	0.405267	0.372479	0.894534	0.128886	-0.3266	-1.07255	0.401919
Q9UKB3 (DNAJC12)	Case	0.0768088	-0.186123	0.33974	0.566947	0.925599	0.0426406	0.080813	-0.207606	0.385215
Q9UKB3 (DNAJC12)	Control	-0.00482583	-0.32685	0.317198	0.976568	0.999906	0.047126	-0.0108536	-0.365699	0.352836
Q9UKB3 (DNAJC12)	Interaction	0.0816347	-0.334097	0.497366	0.700336	0.97572	0.0567977	0.0828908	-0.355332	0.541667
Q9UKD1 (GMEB2)	Pre-ETT	-0.0475135	-0.920499	0.825472	0.915048	0.972475	0.0985591	-0.0630407	-0.986617	0.843807
Q9UKD1 (GMEB2)	Post-ETT	-0.557811	-1.4308	0.315175	0.21044	0.869073	0.240016	-0.581932	-1.47042	0.362447
Q9UKD1 (GMEB2)	Case	-0.145755	-0.742982	0.451471	0.632411	0.940741	0.0733701	-0.139162	-0.75488	0.518994
Q9UKD1 (GMEB2)	Control	0.364542	-0.366908	1.09599	0.328662	0.990298	0.134818	0.353153	-0.430956	1.14275
Q9UKD1 (GMEB2)	Interaction	-0.510297	-1.4546	0.434001	0.289526	0.954232	0.167312	-0.51228	-1.53142	0.492264
Q9UKD2 (MRTO4)	Pre-ETT	0.859563	-0.119544	1.83867	0.085312	0.6389	0.135922	0.893616	-0.268748	2.21762
Q9UKD2 (MRTO4)	Post-ETT	0.793799	-0.185307	1.77291	0.112056	0.852321	0.113402	0.840869	-0.335039	2.23336
Q9UKD2 (MRTO4)	Case	-0.447086	-0.926742	0.0325698	0.0677182	0.850491	0.0637397	-0.446091	-1.0912	0.199952
Q9UKD2 (MRTO4)	Control	-0.381322	-0.968778	0.206134	0.203292	0.982898	0.0447568	-0.392882	-1.14327	0.374583
Q9UKD2 (MRTO4)	Interaction	-0.0657638	-0.824166	0.692639	0.865045	0.993669	0.0280417	-0.050604	-1.0853	0.9316
Q9UKF2 (ADAM30)	Pre-ETT	-0.00725295	-0.687168	0.672662	0.983319	0.993728	0.0758061	0.0419983	-0.805371	0.89617
Q9UKF2 (ADAM30)	Post-ETT	-0.0312988	-0.711214	0.648616	0.928109	0.986058	0.0733483	0.0243762	-0.748665	0.953342
Q9UKF2 (ADAM30)	Case	0.161717	-0.0925992	0.416033	0.212647	0.860489	0.0552203	0.155123	-0.130387	0.441165
Q9UKF2 (ADAM30)	Control	0.185763	-0.12571	0.497235	0.242433	0.982898	0.0625136	0.180638	-0.178814	0.539576
Q9UKF2 (ADAM30)	Interaction	-0.0240458	-0.426155	0.378063	0.906698	0.995127	0.0402098	-0.023429	-0.487879	0.437485
Q9UKF5 (ADAM29)	Pre-ETT	-0.327272	-0.993166	0.338621	0.335407	0.753047	0.141967	-0.31978	-1.02355	0.326992
Q9UKF5 (ADAM29)	Post-ETT	-0.434625	-1.10052	0.231271	0.200808	0.865245	0.220106	-0.428415	-1.08141	0.219253
Q9UKF5 (ADAM29)	Case	0.0136898	-0.112003	0.139383	0.830961	0.974137	0.0201978	0.0161413	-0.128994	0.161869
Q9UKF5 (ADAM29)	Control	0.121043	-0.0328999	0.274986	0.123295	0.982898	0.0624977	0.1201	-0.060238	0.299414
Q9UKF5 (ADAM29)	Interaction	-0.107353	-0.306092	0.0913862	0.28973	0.954232	0.0457277	-0.107417	-0.333962	0.120642
Q9UKG1 (APPL1)	Pre-ETT	2.35928	-2.21606	6.93462	0.31218	0.739628	0.160406	2.35775	-1.58223	6.19402
Q9UKG1 (APPL1)	Post-ETT	2.13132	-2.44402	6.70666	0.361239	0.894534	0.137302	2.02119	-2.05875	5.92875
Q9UKG1 (APPL1)	Case	0.218592	-0.0612923	0.498476	0.125831	0.850491	0.0156573	0.221571	-0.189443	0.642492
Q9UKG1 (APPL1)	Control	0.446552	0.103765	0.789339	0.0106719	0.970812	0.0573972	0.442582	-0.0539146	0.947004
Q9UKG1 (APPL1)	Interaction	-0.22796	-0.670496	0.214576	0.312678	0.954232	0.0149926	-0.226472	-0.860076	0.409873
Q9UKG9 (CROT)	Pre-ETT	-0.38721	-1.09748	0.323056	0.285296	0.726974	0.159518	-0.37325	-1.08052	0.319062
Q9UKG9 (CROT)	Post-ETT	-0.489946	-1.20021	0.22032	0.176377	0.861365	0.219691	-0.465811	-1.17409	0.248408
Q9UKG9 (CROT)	Case	-0.187676	-0.413149	0.0377958	0.102803	0.850491	0.0917535	-0.183989	-0.442515	0.0645389
Q9UKG9 (CROT)	Control	-0.0849404	-0.361086	0.191205	0.546595	0.999906	0.0496548	-0.0885235	-0.407264	0.222418
Q9UKG9 (CROT)	Interaction	-0.102736	-0.459239	0.253767	0.572198	0.955958	0.0503122	-0.100566	-0.508433	0.307303
Q9UKI8 (TLK1)	Pre-ETT	-0.161174	-1.31622	0.99387	0.784475	0.930419	0.0991528	-0.169306	-1.34797	1.046
Q9UKI8 (TLK1)	Post-ETT	0.384453	-0.770591	1.5395	0.514163	0.9091	0.124409	0.380206	-0.763427	1.57583
Q9UKI8 (TLK1)	Case	0.408934	-0.0408193	0.858687	0.0747364	0.850491	0.172455	0.409014	-0.0845646	0.898536
Q9UKI8 (TLK1)	Control	-0.136693	-0.687526	0.414139	0.626698	0.999906	0.0552561	-0.135534	-0.801575	0.49862
Q9UKI8 (TLK1)	Interaction	0.545627	-0.165495	1.25675	0.132624	0.954232	0.171455	0.545649	-0.262484	1.39454
Q9UKJ1 (PILRA)	Pre-ETT	-0.169876	-0.909065	0.569312	0.652401	0.893336	0.0845592	-0.124694	-0.893932	0.657304
Q9UKJ1 (PILRA)	Post-ETT	-0.144043	-0.883231	0.595146	0.702513	0.9442	0.0829524	-0.106987	-0.871207	0.672976
Q9UKJ1 (PILRA)	Case	0.0452451	-0.0257506	0.116241	0.211638	0.860489	0.0152977	0.0453374	-0.0556981	0.144933
Q9UKJ1 (PILRA)	Control	0.0194113	-0.0675403	0.106363	0.661714	0.999906	0.0137852	0.0191343	-0.109267	0.147427
Q9UKJ1 (PILRA)	Interaction	0.0258338	-0.0864203	0.138088	0.651946	0.967221	0.01445	0.0244722	-0.140646	0.19124
Q9UKJ1 (PILRA)	Pre-ETT	-0.186632	-1.01685	0.643582	0.659503	0.894349	0.0821113	-0.159632	-0.990948	0.664564
Q9UKJ1 (PILRA)	Post-ETT	-0.11256	-0.942774	0.717654	0.790446	0.961743	0.0845796	-0.0959125	-0.900931	0.756798
Q9UKJ1 (PILRA)	Case	0.0664548	-0.0187391	0.151649	0.126301	0.850491	0.0257563	0.0702932	-0.0496422	0.182226
Q9UKJ1 (PILRA)	Control	-0.00761704	-0.111958	0.0967237	0.886227	0.999906	0.0159723	-0.00627992	-0.161923	0.139907
Q9UKJ1 (PILRA)	Interaction	0.0740719	-0.0606315	0.208775	0.28114	0.954232	0.0253429	0.0736942	-0.111488	0.265706
Q9UKK6 (NXT1)	Pre-ETT	-0.548196	-1.21493	0.118533	0.107067	0.646558	0.339226	-0.54694	-1.17457	0.175685
Q9UKK6 (NXT1)	Post-ETT	-0.410286	-1.07702	0.256443	0.227777	0.869139	0.202362	-0.412415	-1.11427	0.295278
Q9UKK6 (NXT1)	Case	0.110594	-0.0587611	0.279948	0.200575	0.850491	0.049204	0.108638	-0.101959	0.307051
Q9UKK6 (NXT1)	Control	-0.0273166	-0.234733	0.1801	0.79631	0.999906	0.0340727	-0.0296033	-0.258692	0.212639
Q9UKK6 (NXT1)	Interaction	0.13791	-0.129863	0.405684	0.312767	0.954232	0.0604858	0.140657	-0.1788	0.444864
Q9UKK9 (NUDT5)	Pre-ETT	-0.651879	-1.31092	0.00716649	0.0525438	0.591564	0.528473	-0.643905	-1.39459	0.0611942
Q9UKK9 (NUDT5)	Post-ETT	-0.197306	-0.856351	0.46174	0.557354	0.920645	0.105023	-0.206272	-0.92681	0.450825
Q9UKK9 (NUDT5)	Case	0.0333333	-0.520312	0.586979	0.906065	0.98856	0.0692846	0.0384227	-0.51766	0.56722
Q9UKK9 (NUDT5)	Control	-0.42124	-1.09931	0.256835	0.223381	0.982898	0.176334	-0.404859	-1.08362	0.244073
Q9UKK9 (NUDT5)	Interaction	0.454573	-0.420817	1.32996	0.308787	0.954232	0.173382	0.438469	-0.435645	1.31755
Q9UKL4 (GJD2)	Pre-ETT	-0.136941	-0.987904	0.714021	0.752452	0.921262	0.102462	-0.155344	-1.07823	0.715542
Q9UKL4 (GJD2)	Post-ETT	-0.0163299	-0.867292	0.834633	0.969997	0.992395	0.0927986	-0.0461756	-0.967603	0.842141
Q9UKL4 (GJD2)	Case	0.115943	-0.239588	0.471474	0.522713	0.920386	0.0506095	0.111107	-0.287361	0.525261
Q9UKL4 (GJD2)	Control	-0.00466814	-0.440103	0.430767	0.983236	0.999906	0.0492265	-0.0132614	-0.486204	0.488165
Q9UKL4 (GJD2)	Interaction	0.120611	-0.441533	0.682756	0.674104	0.971028	0.0727171	0.121199	-0.515353	0.729051
Q9UKL6 (PCTP)	Pre-ETT	-0.976341	-1.87908	-0.0736047	0.0340255	0.578665	0.827754	-0.966113	-1.88278	-0.0228988
Q9UKL6 (PCTP)	Post-ETT	-0.88815	-1.79089	0.0145861	0.0538184	0.847209	0.570299	-0.881767	-1.79542	0.0459164
Q9UKL6 (PCTP)	Case	-0.122839	-0.511914	0.266236	0.536047	0.921851	0.0427614	-0.113743	-0.539337	0.301047
Q9UKL6 (PCTP)	Control	-0.21103	-0.687548	0.265488	0.385402	0.999906	0.0685789	-0.211942	-0.76621	0.342571
Q9UKL6 (PCTP)	Interaction	0.0881909	-0.526991	0.703373	0.778729	0.985384	0.061425	0.0949294	-0.595511	0.807634
Q9UKM7 (MAN1B1)	Pre-ETT	0.854723	-0.0994932	1.80894	0.0791559	0.634293	0.346235	0.829213	-0.220361	1.8992
Q9UKM7 (MAN1B1)	Post-ETT	0.336992	-0.617225	1.29121	0.488823	0.907717	0.110493	0.297476	-0.823828	1.34052
Q9UKM7 (MAN1B1)	Case	-0.158992	-0.870454	0.552469	0.661387	0.948323	0.0752062	-0.169298	-0.92256	0.582349
Q9UKM7 (MAN1B1)	Control	0.358739	-0.51262	1.2301	0.419713	0.999906	0.109436	0.340345	-0.613695	1.27594
Q9UKM7 (MAN1B1)	Interaction	-0.517732	-1.64265	0.607188	0.36703	0.954232	0.131378	-0.506048	-1.67226	0.706647
Q9UKN5 (PRDM4)	Pre-ETT	-1.12866	-2.44494	0.187614	0.0928402	0.640915	0.570217	-1.26086	-2.5142	0.0654079
Q9UKN5 (PRDM4)	Post-ETT	-0.845519	-2.16179	0.470756	0.208031	0.867127	0.255323	-0.96421	-2.27863	0.403258
Q9UKN5 (PRDM4)	Case	-0.103949	-0.926824	0.718927	0.804452	0.972739	0.060935	-0.103761	-0.976482	0.75828
Q9UKN5 (PRDM4)	Control	-0.387091	-1.3949	0.620722	0.451568	0.999906	0.0909162	-0.363339	-1.43873	0.73422
Q9UKN5 (PRDM4)	Interaction	0.283142	-1.01794	1.58422	0.669722	0.970462	0.0936557	0.246831	-1.17061	1.69264
Q9UKP3 (ITGB1BP2)	Pre-ETT	-0.724631	-1.48321	0.0339513	0.0611729	0.61028	0.402689	-0.687899	-1.44375	0.0795958
Q9UKP3 (ITGB1BP2)	Post-ETT	-0.254292	-1.01287	0.504291	0.511169	0.9091	0.101883	-0.208868	-0.990385	0.560768
Q9UKP3 (ITGB1BP2)	Case	-0.0952802	-0.641853	0.451292	0.732602	0.959639	0.0674935	-0.101892	-0.710524	0.4934
Q9UKP3 (ITGB1BP2)	Control	-0.56562	-1.23503	0.103792	0.097707	0.970812	0.268085	-0.555474	-1.25666	0.162192
Q9UKP3 (ITGB1BP2)	Interaction	0.47034	-0.393867	1.33455	0.286108	0.954232	0.161683	0.460409	-0.47646	1.36073
Q9UKP5 (ADAMTS6)	Pre-ETT	-0.468049	-1.69279	0.756693	0.453844	0.815795	0.10928	-0.468704	-1.70904	0.767833
Q9UKP5 (ADAMTS6)	Post-ETT	-0.0908431	-1.31558	1.1339	0.884413	0.980821	0.090909	-0.113802	-1.43603	1.1457
Q9UKP5 (ADAMTS6)	Case	0.178904	-0.545849	0.903658	0.628517	0.940741	0.0637114	0.19023	-0.608426	0.999363
Q9UKP5 (ADAMTS6)	Control	-0.198301	-1.08594	0.689337	0.661486	0.999906	0.0793619	-0.176261	-1.14335	0.762346
Q9UKP5 (ADAMTS6)	Interaction	0.377206	-0.76873	1.52314	0.518825	0.954232	0.0965865	0.315659	-0.875703	1.59793
Q9UKP6 (UTS2R)	Pre-ETT	-0.436148	-1.05879	0.186494	0.169779	0.673249	0.261325	-0.442264	-1.02663	0.155408
Q9UKP6 (UTS2R)	Post-ETT	-0.489573	-1.11222	0.13307	0.123296	0.858116	0.398022	-0.48404	-1.04396	0.0537524
Q9UKP6 (UTS2R)	Case	-0.011271	-0.0936335	0.0710914	0.788534	0.967769	0.0153653	-0.0116957	-0.11435	0.0902834
Q9UKP6 (UTS2R)	Control	0.0421539	-0.0587191	0.143027	0.412758	0.999906	0.0232275	0.0420404	-0.0851453	0.166996
Q9UKP6 (UTS2R)	Interaction	-0.0534249	-0.183651	0.0768016	0.421358	0.954232	0.0271596	-0.0540019	-0.216273	0.10456
Q9UKQ2 (ADAM28)	Pre-ETT	-0.185948	-0.913001	0.541106	0.61618	0.881151	0.111868	-0.204095	-0.94072	0.569626
Q9UKQ2 (ADAM28)	Post-ETT	-0.254139	-0.981192	0.472915	0.493282	0.907717	0.13014	-0.267353	-0.996344	0.473804
Q9UKQ2 (ADAM28)	Case	0.1786	-0.262911	0.620111	0.427869	0.897057	0.0900597	0.180097	-0.319716	0.647278
Q9UKQ2 (ADAM28)	Control	0.246791	-0.293947	0.787528	0.371043	0.999906	0.108469	0.241821	-0.362106	0.823701
Q9UKQ2 (ADAM28)	Interaction	-0.0681908	-0.76628	0.629898	0.84817	0.992569	0.0909604	-0.0670425	-0.84194	0.715632
Q9UKQ9 (KLK9)	Pre-ETT	-0.313886	-0.985956	0.358185	0.359989	0.763547	0.132719	-0.279505	-0.981258	0.410384
Q9UKQ9 (KLK9)	Post-ETT	-0.526683	-1.19875	0.145388	0.124546	0.858116	0.297653	-0.518503	-1.18884	0.167447
Q9UKQ9 (KLK9)	Case	0.0404853	-0.162202	0.243173	0.695437	0.952442	0.0342041	0.0443347	-0.196214	0.28304
Q9UKQ9 (KLK9)	Control	0.253282	0.00504177	0.501523	0.045525	0.970812	0.195716	0.253944	-0.0351864	0.541072
Q9UKQ9 (KLK9)	Interaction	-0.212797	-0.533275	0.10768	0.193116	0.954232	0.0901276	-0.21062	-0.575944	0.16196
Q9UKR0 (KLK12)	Pre-ETT	-0.381341	-1.29472	0.532039	0.413188	0.79457	0.115275	-0.368945	-1.37235	0.592433
Q9UKR0 (KLK12)	Post-ETT	-0.0939305	-1.00731	0.81945	0.840261	0.972394	0.090084	-0.104294	-1.04862	0.876316
Q9UKR0 (KLK12)	Case	0.557961	-0.219434	1.33536	0.159508	0.850491	0.186872	0.549979	-0.262831	1.35853
Q9UKR0 (KLK12)	Control	0.27055	-0.68156	1.22266	0.577568	0.999906	0.0988809	0.261931	-0.681481	1.24942
Q9UKR0 (KLK12)	Interaction	0.287411	-0.941758	1.51658	0.646745	0.966127	0.114234	0.269459	-0.976464	1.50306
Q9UKR3 (KLK13)	Pre-ETT	0.38551	-0.618909	1.38993	0.451894	0.815281	0.1454	0.396625	-0.603914	1.35308
Q9UKR3 (KLK13)	Post-ETT	0.442168	-0.562251	1.44659	0.388236	0.894534	0.143091	0.442644	-0.497741	1.40183
Q9UKR3 (KLK13)	Case	0.0782754	-0.0756351	0.232186	0.318865	0.866672	0.0265534	0.0757251	-0.116443	0.265163
Q9UKR3 (KLK13)	Control	0.0216174	-0.166884	0.210118	0.822159	0.999906	0.0226297	0.0207751	-0.216482	0.262318
Q9UKR3 (KLK13)	Interaction	0.056658	-0.186696	0.300012	0.648158	0.966127	0.0306741	0.056483	-0.25511	0.366635
Q9UKR3 (KLK13)	Pre-ETT	0.247981	-0.803971	1.29993	0.644059	0.88933	0.104619	0.281406	-0.824636	1.33996
Q9UKR3 (KLK13)	Post-ETT	-0.070813	-1.12277	0.981139	0.895035	0.982065	0.089849	-0.0455535	-1.1509	1.0291
Q9UKR3 (KLK13)	Case	-0.218171	-0.86514	0.428798	0.508651	0.9181	0.077802	-0.216983	-0.911453	0.495327
Q9UKR3 (KLK13)	Control	0.100623	-0.691749	0.892995	0.803442	0.999906	0.0762168	0.104908	-0.764881	0.946006
Q9UKR3 (KLK13)	Interaction	-0.318794	-1.34174	0.704153	0.541326	0.954232	0.106528	-0.320759	-1.39311	0.730446
Q9UKS6 (PACSIN3)	Pre-ETT	-0.5058	-1.26109	0.249495	0.18934	0.674977	0.216229	-0.463017	-1.22266	0.276575
Q9UKS6 (PACSIN3)	Post-ETT	-0.50304	-1.25833	0.252255	0.191766	0.865245	0.215459	-0.479875	-1.2034	0.240802
Q9UKS6 (PACSIN3)	Case	0.0654091	-0.10412	0.234938	0.449524	0.903016	0.0321419	0.0663039	-0.137593	0.263914
Q9UKS6 (PACSIN3)	Control	0.0626491	-0.144981	0.270279	0.55426	0.999906	0.0356117	0.0656984	-0.182596	0.31084
Q9UKS6 (PACSIN3)	Interaction	0.00276	-0.265289	0.270809	0.983899	0.999228	0.0324996	-0.00615517	-0.320353	0.3152
Q9UKU7 (ACAD8)	Pre-ETT	-0.170645	-0.691757	0.350468	0.520995	0.843523	0.0949843	-0.173918	-0.681494	0.300715
Q9UKU7 (ACAD8)	Post-ETT	-0.223684	-0.744797	0.297429	0.400179	0.897435	0.109664	-0.224207	-0.73245	0.263214
Q9UKU7 (ACAD8)	Case	-0.0471233	-0.130715	0.0364686	0.269207	0.861229	0.0231361	-0.0465717	-0.153326	0.0533289
Q9UKU7 (ACAD8)	Control	0.00591626	-0.0964624	0.108295	0.909822	0.999906	0.0177987	0.00857447	-0.113534	0.134679
Q9UKU7 (ACAD8)	Interaction	-0.0530395	-0.18521	0.0791308	0.431559	0.954232	0.0290081	-0.0552522	-0.215245	0.106767
Q9UKW4 (VAV3)	Pre-ETT	0.233198	-0.554748	1.02114	0.561871	0.857197	0.117613	0.281638	-0.610245	1.08119
Q9UKW4 (VAV3)	Post-ETT	-0.0372385	-0.825185	0.750708	0.926199	0.986058	0.0858081	-0.000900757	-0.891492	0.804168
Q9UKW4 (VAV3)	Case	-0.0762038	-0.430655	0.278248	0.673482	0.951813	0.0483094	-0.0811729	-0.482309	0.323701
Q9UKW4 (VAV3)	Control	0.194233	-0.23988	0.628346	0.38052	0.999906	0.0757124	0.197016	-0.301555	0.673374
Q9UKW4 (VAV3)	Interaction	-0.270437	-0.830874	0.29	0.344264	0.954232	0.0877934	-0.265836	-0.884892	0.345174
Q9UKW6 (ELF5)	Pre-ETT	0.684181	-0.295948	1.66431	0.171263	0.673249	0.279561	0.665358	-0.314707	1.64838
Q9UKW6 (ELF5)	Post-ETT	0.13806	-0.842069	1.11819	0.782488	0.959388	0.105339	0.148099	-0.849361	1.15083
Q9UKW6 (ELF5)	Case	-0.20789	-0.520549	0.104769	0.192506	0.850491	0.0672306	-0.202387	-0.557382	0.142021
Q9UKW6 (ELF5)	Control	0.338231	-0.0446965	0.721159	0.0834178	0.970812	0.156359	0.333913	-0.0902787	0.780741
Q9UKW6 (ELF5)	Interaction	-0.546121	-1.04048	-0.0517639	0.0303731	0.954232	0.371896	-0.538368	-1.10388	0.0256673
Q9UKX5 (ITGA11)	Pre-ETT	-0.127627	-0.636925	0.38167	0.623315	0.883301	0.0837944	-0.12449	-0.634166	0.382469
Q9UKX5 (ITGA11)	Post-ETT	-0.127372	-0.63667	0.381925	0.624009	0.930129	0.0891457	-0.150884	-0.671601	0.373327
Q9UKX5 (ITGA11)	Case	-0.0310215	-0.157196	0.0951527	0.62989	0.940741	0.0225135	-0.0299193	-0.173135	0.11427
Q9UKX5 (ITGA11)	Control	-0.0312764	-0.185808	0.123255	0.691598	0.999906	0.0278855	-0.0313548	-0.211823	0.151459
Q9UKX5 (ITGA11)	Interaction	0.000254919	-0.199244	0.199754	0.998002	0.999703	0.0296571	0.000263241	-0.235293	0.23822
Q9UKY0 (PRND)	Pre-ETT	-0.609462	-1.4809	0.261972	0.170451	0.673249	0.181081	-0.577263	-1.54911	0.417815
Q9UKY0 (PRND)	Post-ETT	0.213577	-0.657857	1.08501	0.630971	0.930129	0.0959907	0.232417	-0.763537	1.2117
Q9UKY0 (PRND)	Case	0.691814	-0.0468746	1.4305	0.0664181	0.850491	0.367869	0.692317	-0.0817703	1.45514
Q9UKY0 (PRND)	Control	-0.131224	-1.03593	0.773481	0.776191	0.999906	0.082533	-0.129852	-1.0478	0.809983
Q9UKY0 (PRND)	Interaction	0.823038	-0.344931	1.99101	0.167237	0.954232	0.285873	0.806067	-0.385267	2.017
Q9UKY1 (ZHX1)	Pre-ETT	0.415768	-0.503488	1.33502	0.375365	0.7744	0.117261	0.382878	-0.705132	1.46444
Q9UKY1 (ZHX1)	Post-ETT	0.059526	-0.85973	0.978782	0.899006	0.982065	0.0786135	0.0348035	-0.959642	1.02226
Q9UKY1 (ZHX1)	Case	-0.0809038	-0.420334	0.258527	0.640385	0.94212	0.0347158	-0.0795601	-0.472411	0.320776
Q9UKY1 (ZHX1)	Control	0.275339	-0.140377	0.691055	0.194242	0.982898	0.0789242	0.274836	-0.215452	0.747313
Q9UKY1 (ZHX1)	Interaction	-0.356242	-0.892929	0.180445	0.193263	0.954232	0.0927501	-0.352416	-0.9742	0.263504
Q9UKZ9 (PCOLCE2)	Pre-ETT	-1.06349	-2.30812	0.181152	0.0939933	0.640915	0.363361	-1.04475	-2.34213	0.236725
Q9UKZ9 (PCOLCE2)	Post-ETT	-0.532224	-1.77686	0.712414	0.401971	0.897435	0.12789	-0.499665	-1.76421	0.759589
Q9UKZ9 (PCOLCE2)	Case	0.429025	-0.194021	1.05207	0.177139	0.850491	0.103748	0.416487	-0.285966	1.10257
Q9UKZ9 (PCOLCE2)	Control	-0.102237	-0.865309	0.660834	0.79286	0.999906	0.0629213	-0.105634	-0.943173	0.745938
Q9UKZ9 (PCOLCE2)	Interaction	0.531262	-0.453859	1.51638	0.29052	0.954232	0.120687	0.532618	-0.591349	1.65306
Q9UL15 (BAG5)	Pre-ETT	0.902908	-0.337143	2.14296	0.153553	0.662549	0.259334	0.905998	-0.467014	2.19732
Q9UL15 (BAG5)	Post-ETT	0.475994	-0.764058	1.71605	0.451852	0.90403	0.1191	0.477601	-0.779732	1.75973
Q9UL15 (BAG5)	Case	0.220166	-0.291738	0.732071	0.399248	0.890343	0.0524988	0.217186	-0.351876	0.808703
Q9UL15 (BAG5)	Control	0.647081	0.0201284	1.27403	0.0430846	0.970812	0.285159	0.644969	-0.0512298	1.35277
Q9UL15 (BAG5)	Interaction	-0.426915	-1.23631	0.382478	0.301237	0.954232	0.0989647	-0.43005	-1.33906	0.482762
Q9UL16 (CFAP45)	Pre-ETT	-0.256505	-1.28724	0.774231	0.625727	0.883503	0.10757	-0.247495	-1.29361	0.825992
Q9UL16 (CFAP45)	Post-ETT	-0.287816	-1.31855	0.74292	0.584181	0.921358	0.109678	-0.247235	-1.29791	0.787735
Q9UL16 (CFAP45)	Case	0.177886	-0.489623	0.845396	0.60145	0.934481	0.0779489	0.169657	-0.553118	0.879015
Q9UL16 (CFAP45)	Control	0.209198	-0.608331	1.02673	0.615994	0.999906	0.0908931	0.198438	-0.684808	1.07648
Q9UL16 (CFAP45)	Interaction	-0.0313111	-1.08674	1.02411	0.953632	0.995127	0.0866779	-0.0238725	-1.13561	1.1176
Q9UL18 (AGO1)	Pre-ETT	-0.162246	-0.821873	0.497382	0.629746	0.884964	0.098364	-0.187759	-0.873203	0.49036
Q9UL18 (AGO1)	Post-ETT	-0.128346	-0.787974	0.531281	0.702938	0.9442	0.0938848	-0.150075	-0.81244	0.513252
Q9UL18 (AGO1)	Case	-0.0373096	-0.477866	0.403247	0.868169	0.982691	0.0617094	-0.0419814	-0.500412	0.44038
Q9UL18 (AGO1)	Control	-0.071209	-0.610778	0.46836	0.795895	0.999906	0.080653	-0.0784337	-0.64573	0.495276
Q9UL18 (AGO1)	Interaction	0.0338993	-0.662682	0.73048	0.924011	0.995127	0.0908952	0.0399076	-0.70976	0.757393
Q9UL18 (AGO1)	Pre-ETT	-0.651918	-1.54518	0.241343	0.152597	0.662549	0.238818	-0.651762	-1.576	0.294996
Q9UL18 (AGO1)	Post-ETT	-0.757647	-1.65091	0.135614	0.0964318	0.852321	0.339609	-0.760529	-1.71564	0.179492
Q9UL18 (AGO1)	Case	-0.306878	-0.751774	0.138019	0.176398	0.850491	0.109656	-0.309332	-0.777097	0.156447
Q9UL18 (AGO1)	Control	-0.201149	-0.746034	0.343736	0.46935	0.999906	0.0691321	-0.194283	-0.807834	0.36973
Q9UL18 (AGO1)	Interaction	-0.105729	-0.809172	0.597714	0.76831	0.985384	0.0721247	-0.110097	-0.843518	0.657486
Q9UL19 (PLAAT4)	Pre-ETT	-0.469871	-3.04191	2.10217	0.720303	0.911364	0.106814	-0.496894	-3.01162	2.06296
Q9UL19 (PLAAT4)	Post-ETT	-0.0979896	-2.67003	2.47405	0.940477	0.988266	0.0890793	-0.0466714	-2.57187	2.50449
Q9UL19 (PLAAT4)	Case	0.471199	-0.193622	1.13602	0.164789	0.850491	0.0711458	0.471719	-0.312557	1.24253
Q9UL19 (PLAAT4)	Control	0.0993172	-0.714919	0.913553	0.811052	0.999906	0.0364229	0.084725	-0.853933	1.03962
Q9UL19 (PLAAT4)	Interaction	0.371882	-0.679292	1.42306	0.488064	0.954232	0.0519783	0.385895	-0.788634	1.62069
Q9UL42 (PNMA2)	Pre-ETT	-0.440527	-1.02371	0.142661	0.138736	0.661656	0.365407	-0.436577	-0.932411	0.0973644
Q9UL42 (PNMA2)	Post-ETT	-0.410765	-0.993953	0.172423	0.167436	0.861029	0.350649	-0.408595	-0.92487	0.114783
Q9UL42 (PNMA2)	Case	0.00915827	-0.035237	0.0535536	0.685978	0.952307	0.0101028	0.00926924	-0.0525451	0.0725719
Q9UL42 (PNMA2)	Control	-0.0206039	-0.0749768	0.033769	0.457661	0.999906	0.0132875	-0.0193467	-0.0952111	0.0555936
Q9UL42 (PNMA2)	Interaction	0.0297622	-0.0404329	0.0999573	0.405968	0.954232	0.0162056	0.0298966	-0.0725149	0.126202
Q9UL45 (BLOC1S6)	Pre-ETT	0.449798	-0.985052	1.88465	0.538943	0.849704	0.107228	0.434654	-0.894832	1.7453
Q9UL45 (BLOC1S6)	Post-ETT	0.396154	-1.0387	1.831	0.588415	0.922706	0.100065	0.392294	-0.896426	1.65039
Q9UL45 (BLOC1S6)	Case	-0.0218509	-0.159195	0.115493	0.755176	0.964715	0.0111193	-0.0204845	-0.206941	0.16429
Q9UL45 (BLOC1S6)	Control	0.0317935	-0.136418	0.200005	0.711046	0.999906	0.0146966	0.033357	-0.191186	0.247827
Q9UL45 (BLOC1S6)	Interaction	-0.0536444	-0.270805	0.163516	0.62827	0.964337	0.0172384	-0.0553879	-0.327689	0.221214
Q9UL46 (PSME2)	Pre-ETT	-0.0549501	-0.758207	0.648307	0.878284	0.963768	0.0928597	0.0107922	-0.733327	0.708609
Q9UL46 (PSME2)	Post-ETT	0.208615	-0.494642	0.911872	0.560966	0.921252	0.12444	0.271506	-0.443207	1.00015
Q9UL46 (PSME2)	Case	-0.0378305	-0.534191	0.45853	0.881254	0.986201	0.0680348	-0.0328009	-0.545605	0.492683
Q9UL46 (PSME2)	Control	-0.301396	-0.909311	0.306519	0.331188	0.990298	0.133353	-0.305271	-0.926014	0.335778
Q9UL46 (PSME2)	Interaction	0.263565	-0.52125	1.04838	0.510399	0.954232	0.132374	0.266285	-0.589148	1.07888
Q9ULA0 (DNPEP)	Pre-ETT	0.542001	-0.484928	1.56893	0.300928	0.733781	0.158195	0.566854	-0.483011	1.55637
Q9ULA0 (DNPEP)	Post-ETT	0.787923	-0.239005	1.81485	0.132631	0.858116	0.289298	0.811552	-0.268067	1.85597
Q9ULA0 (DNPEP)	Case	0.115408	-0.467018	0.697834	0.697744	0.952642	0.0561329	0.104916	-0.545745	0.766624
Q9ULA0 (DNPEP)	Control	-0.130515	-0.843838	0.582809	0.719888	0.999906	0.070802	-0.14035	-0.909626	0.687531
Q9ULA0 (DNPEP)	Interaction	0.245923	-0.674974	1.16682	0.600694	0.961624	0.095603	0.249451	-0.794751	1.26307
Q9ULB1 (NRXN1)	Pre-ETT	1.31649	0.164272	2.46871	0.0251302	0.559276	1.28389	1.32631	0.155842	2.42839
Q9ULB1 (NRXN1)	Post-ETT	1.2058	0.0535763	2.35802	0.0402573	0.847209	0.902302	1.21424	0.10576	2.32587
Q9ULB1 (NRXN1)	Case	0.064671	-0.183003	0.312345	0.608809	0.937243	0.0240794	0.0673664	-0.223558	0.353639
Q9ULB1 (NRXN1)	Control	0.175366	-0.127971	0.478704	0.257171	0.982898	0.0490784	0.178263	-0.178013	0.543419
Q9ULB1 (NRXN1)	Interaction	-0.110695	-0.502302	0.280911	0.579563	0.958148	0.0367167	-0.111688	-0.584865	0.348665
Q9ULB5 (CDH7)	Pre-ETT	-0.0926023	-1.13919	0.953988	0.862323	0.957542	0.0949692	-0.198169	-1.27163	0.918935
Q9ULB5 (CDH7)	Post-ETT	0.0631231	-0.983468	1.10971	0.9059	0.982065	0.0889801	-0.00490778	-1.18391	1.10809
Q9ULB5 (CDH7)	Case	0.169287	-0.375131	0.713706	0.542224	0.922582	0.0646902	0.164191	-0.443551	0.770154
Q9ULB5 (CDH7)	Control	0.0135621	-0.653212	0.680336	0.9682	0.999906	0.0581733	0.0158474	-0.727679	0.746241
Q9ULB5 (CDH7)	Interaction	0.155725	-0.705076	1.01653	0.72291	0.979706	0.0762213	0.146535	-0.766617	1.10698
Q9ULC3 (RAB23)	Pre-ETT	-0.115285	-0.964143	0.733573	0.790095	0.932144	0.0933198	-0.0320395	-0.924834	0.827966
Q9ULC3 (RAB23)	Post-ETT	0.464042	-0.384816	1.3129	0.283969	0.87648	0.189116	0.511764	-0.368868	1.38126
Q9ULC3 (RAB23)	Case	-0.0133402	-0.626857	0.600177	0.966007	0.998736	0.0733116	-0.0159001	-0.702246	0.636235
Q9ULC3 (RAB23)	Control	-0.592668	-1.34407	0.158734	0.122124	0.982898	0.276376	-0.576164	-1.37809	0.232498
Q9ULC3 (RAB23)	Interaction	0.579328	-0.390728	1.54938	0.241795	0.954232	0.186679	0.551328	-0.44938	1.60761
Q9ULC4 (MCTS1)	Pre-ETT	0.312091	-0.592536	1.21672	0.498929	0.831429	0.116052	0.327348	-0.583167	1.25478
Q9ULC4 (MCTS1)	Post-ETT	-0.0762435	-0.980871	0.828384	0.868795	0.977535	0.0871596	-0.0626628	-0.955347	0.822126
Q9ULC4 (MCTS1)	Case	-0.0438636	-0.407875	0.320148	0.813295	0.973045	0.0422527	-0.0399359	-0.460891	0.359346
Q9ULC4 (MCTS1)	Control	0.344471	-0.10135	0.790292	0.129925	0.982898	0.144539	0.33547	-0.187298	0.845913
Q9ULC4 (MCTS1)	Interaction	-0.388334	-0.963887	0.187218	0.186029	0.954232	0.127333	-0.384887	-1.07232	0.274393
Q9ULC6 (PADI1)	Pre-ETT	0.466129	-1.01925	1.95151	0.538517	0.849704	0.128699	0.52684	-1.00336	2.07072
Q9ULC6 (PADI1)	Post-ETT	0.330296	-1.15509	1.81568	0.662963	0.938301	0.11355	0.371775	-1.14434	1.8443
Q9ULC6 (PADI1)	Case	0.166636	-0.578101	0.911372	0.660992	0.948323	0.0643772	0.150375	-0.68408	1.01123
Q9ULC6 (PADI1)	Control	0.302469	-0.609643	1.21458	0.515724	0.999906	0.084306	0.288499	-0.722873	1.29897
Q9ULC6 (PADI1)	Interaction	-0.135833	-1.31337	1.0417	0.821131	0.987645	0.0799643	-0.151868	-1.44746	1.1457
Q9ULG6 (CCPG1)	Pre-ETT	-0.335425	-0.868737	0.197886	0.217682	0.686613	0.151468	-0.340052	-0.948278	0.270809
Q9ULG6 (CCPG1)	Post-ETT	-0.243118	-0.776429	0.290194	0.371602	0.894534	0.110604	-0.254749	-0.844035	0.345717
Q9ULG6 (CCPG1)	Case	0.201918	-0.0960594	0.499895	0.184136	0.850491	0.0906217	0.201401	-0.134115	0.541996
Q9ULG6 (CCPG1)	Control	0.10961	-0.255336	0.474556	0.556084	0.999906	0.0574442	0.111905	-0.2981	0.521789
Q9ULG6 (CCPG1)	Interaction	0.0923075	-0.378836	0.563451	0.700978	0.97572	0.0706932	0.0892971	-0.421153	0.605933
Q9ULH4 (LRFN2)	Pre-ETT	-0.511232	-1.0911	0.0686365	0.0839933	0.6389	0.52037	-0.50274	-1.01746	0.0417309
Q9ULH4 (LRFN2)	Post-ETT	-0.475288	-1.05516	0.10458	0.108168	0.852321	0.408429	-0.476963	-1.0012	0.0479785
Q9ULH4 (LRFN2)	Case	0.0251256	-0.0324062	0.0826574	0.392017	0.889079	0.0136725	0.0244838	-0.0558111	0.101569
Q9ULH4 (LRFN2)	Control	-0.010818	-0.0812798	0.0596437	0.76348	0.999906	0.0125637	-0.0108714	-0.108453	0.0886749
Q9ULH4 (LRFN2)	Interaction	0.0359436	-0.0550222	0.126909	0.438667	0.954232	0.021302	0.0373197	-0.0878919	0.160262
Q9ULK0 (GRID1)	Pre-ETT	0.588899	-0.935801	2.1136	0.449041	0.813724	0.140653	0.621595	-0.977897	2.19046
Q9ULK0 (GRID1)	Post-ETT	0.248534	-1.27617	1.77323	0.74936	0.956578	0.0994952	0.290826	-1.29069	1.82177
Q9ULK0 (GRID1)	Case	0.0844823	-0.548875	0.717839	0.793756	0.969451	0.0429785	0.0724745	-0.599302	0.751442
Q9ULK0 (GRID1)	Control	0.424848	-0.350853	1.20055	0.283064	0.982898	0.0876204	0.407574	-0.425239	1.29394
Q9ULK0 (GRID1)	Interaction	-0.340365	-1.34179	0.66106	0.505313	0.954232	0.0772518	-0.343686	-1.49288	0.815175
Q9ULK6 (RNF150)	Pre-ETT	-1.24641	-2.15949	-0.333334	0.00746217	0.449481	2.39591	-1.25681	-2.28629	-0.323449
Q9ULK6 (RNF150)	Post-ETT	-1.18293	-2.09601	-0.269852	0.0111102	0.682916	1.23556	-1.19272	-2.19566	-0.240621
Q9ULK6 (RNF150)	Case	0.137581	-0.318057	0.593219	0.553973	0.925591	0.0495973	0.138985	-0.369678	0.633846
Q9ULK6 (RNF150)	Control	0.0740985	-0.483941	0.632138	0.79467	0.999906	0.0515237	0.0766435	-0.538543	0.69843
Q9ULK6 (RNF150)	Interaction	0.0634825	-0.656944	0.783909	0.862881	0.993669	0.055526	0.0702105	-0.772285	0.836669
Q9ULL4 (PLXNB3)	Pre-ETT	1.80815	-0.316659	3.93296	0.0953412	0.640915	0.420674	2.02509	-0.278831	4.42306
Q9ULL4 (PLXNB3)	Post-ETT	1.27501	-0.849804	3.39982	0.239559	0.869139	0.164641	1.40483	-1.04047	3.88096
Q9ULL4 (PLXNB3)	Case	-0.152925	-0.589343	0.283494	0.492216	0.912523	0.0218063	-0.152926	-0.688226	0.406949
Q9ULL4 (PLXNB3)	Control	0.38022	-0.154281	0.914721	0.163248	0.982898	0.0465726	0.380485	-0.267605	1.04058
Q9ULL4 (PLXNB3)	Interaction	-0.533145	-1.22318	0.156893	0.129942	0.954232	0.0686793	-0.532532	-1.37058	0.317782
Q9ULP0 (NDRG4)	Pre-ETT	-1.08762	-2.1238	-0.0514335	0.039662	0.582373	0.724917	-1.05226	-2.10893	0.0169896
Q9ULP0 (NDRG4)	Post-ETT	-0.383636	-1.41982	0.652549	0.46805	0.907717	0.116546	-0.372501	-1.41118	0.656947
Q9ULP0 (NDRG4)	Case	0.541067	-0.234226	1.31636	0.171364	0.850491	0.175687	0.54554	-0.282409	1.37589
Q9ULP0 (NDRG4)	Control	-0.162915	-1.11245	0.786621	0.736661	0.999906	0.0863839	-0.154405	-1.11581	0.862227
Q9ULP0 (NDRG4)	Interaction	0.703983	-0.521864	1.92983	0.260346	0.954232	0.169107	0.679232	-0.560544	1.99933
Q9ULP9 (TBC1D24)	Pre-ETT	0.0813445	-1.04335	1.20604	0.887273	0.966119	0.0910974	0.0876521	-1.10454	1.27083
Q9ULP9 (TBC1D24)	Post-ETT	0.419517	-0.705178	1.54421	0.464732	0.907458	0.116978	0.429907	-0.774039	1.5944
Q9ULP9 (TBC1D24)	Case	0.23777	-0.527586	1.00313	0.542595	0.922582	0.0787359	0.242039	-0.577999	1.1004
Q9ULP9 (TBC1D24)	Control	-0.100403	-1.03777	0.836963	0.833718	0.999906	0.0831697	-0.100574	-1.09099	0.915628
Q9ULP9 (TBC1D24)	Interaction	0.338173	-0.871961	1.54831	0.583889	0.958607	0.104095	0.329635	-0.973306	1.60644
Q9ULS5 (TMCC3)	Pre-ETT	0.239444	-0.425987	0.904874	0.480649	0.82083	0.0930728	0.219128	-0.515571	0.94538
Q9ULS5 (TMCC3)	Post-ETT	0.107971	-0.557459	0.773401	0.750471	0.956578	0.0833598	0.0909159	-0.660987	0.83425
Q9ULS5 (TMCC3)	Case	-0.0494049	-0.545087	0.446277	0.845119	0.977242	0.0607818	-0.04595	-0.561258	0.490786
Q9ULS5 (TMCC3)	Control	0.0820678	-0.525016	0.689152	0.791044	0.999906	0.0726366	0.0856909	-0.555012	0.705428
Q9ULS5 (TMCC3)	Interaction	-0.131473	-0.915215	0.652269	0.742319	0.983462	0.0932194	-0.137968	-0.949999	0.704115
Q9ULS5 (TMCC3)	Pre-ETT	-0.010317	-1.22447	1.20383	0.986712	0.995273	0.0954115	0.0269501	-1.18624	1.18895
Q9ULS5 (TMCC3)	Post-ETT	-0.0500154	-1.26416	1.16413	0.93565	0.986671	0.0889085	-0.0198214	-1.2423	1.16822
Q9ULS5 (TMCC3)	Case	-0.122863	-0.388299	0.142572	0.364293	0.879858	0.0339132	-0.124126	-0.425312	0.198334
Q9ULS5 (TMCC3)	Control	-0.0831648	-0.408256	0.241926	0.616091	0.999906	0.0314893	-0.0864714	-0.463054	0.276864
Q9ULS5 (TMCC3)	Interaction	-0.0396984	-0.459389	0.379992	0.852921	0.992773	0.0356739	-0.0334072	-0.511025	0.443776
Q9ULT6 (ZNRF3)	Pre-ETT	-0.716688	-1.2902	-0.143174	0.0143152	0.539425	1.41727	-0.705879	-1.31591	-0.109662
Q9ULT6 (ZNRF3)	Post-ETT	-0.496636	-1.07015	0.0768786	0.0896524	0.852321	0.375886	-0.492197	-1.07683	0.0656828
Q9ULT6 (ZNRF3)	Case	-0.145551	-0.559736	0.268633	0.490972	0.912443	0.0833584	-0.149071	-0.578693	0.312894
Q9ULT6 (ZNRF3)	Control	-0.365604	-0.872874	0.141667	0.157773	0.982898	0.190336	-0.361408	-0.912678	0.180072
Q9ULT6 (ZNRF3)	Interaction	0.220053	-0.434831	0.874936	0.510164	0.954232	0.11213	0.206663	-0.465197	0.902712
Q9ULT6 (ZNRF3)	Pre-ETT	-0.0366789	-0.771148	0.69779	0.922028	0.975944	0.0911107	-0.0398656	-0.793534	0.71438
Q9ULT6 (ZNRF3)	Post-ETT	-0.0771967	-0.811666	0.657272	0.836789	0.972394	0.0942588	-0.0780787	-0.824452	0.654343
Q9ULT6 (ZNRF3)	Case	-0.00597644	-0.201592	0.189639	0.952251	0.995892	0.0305786	-0.00518653	-0.239802	0.216359
Q9ULT6 (ZNRF3)	Control	0.0345413	-0.205038	0.274121	0.777501	0.999906	0.0377968	0.0374794	-0.238381	0.312166
Q9ULT6 (ZNRF3)	Interaction	-0.0405177	-0.349813	0.268778	0.797368	0.986476	0.0411569	-0.0409067	-0.393287	0.306525
Q9ULV8 (CBLC)	Pre-ETT	0.488817	-0.40781	1.38544	0.285286	0.726974	0.156427	0.490131	-0.445594	1.44156
Q9ULV8 (CBLC)	Post-ETT	0.12407	-0.772557	1.0207	0.786231	0.95985	0.0841091	0.118573	-0.833856	1.07049
Q9ULV8 (CBLC)	Case	-0.0564432	-0.448566	0.335679	0.777849	0.96645	0.043803	-0.0477188	-0.475332	0.371319
Q9ULV8 (CBLC)	Control	0.308304	-0.171946	0.788555	0.208308	0.982898	0.10034	0.307124	-0.226298	0.845459
Q9ULV8 (CBLC)	Interaction	-0.364748	-0.984748	0.255253	0.248889	0.954232	0.109258	-0.356028	-1.03474	0.334628
Q9ULW2 (FZD10)	Pre-ETT	-0.224499	-1.10886	0.659863	0.618805	0.881801	0.0999847	-0.215512	-1.11918	0.732158
Q9ULW2 (FZD10)	Post-ETT	0.114561	-0.769801	0.998923	0.799576	0.964557	0.0997396	0.127581	-0.876444	1.05452
Q9ULW2 (FZD10)	Case	0.282441	-0.474877	1.03976	0.464799	0.903016	0.0963038	0.275647	-0.482688	0.988757
Q9ULW2 (FZD10)	Control	-0.0566184	-0.98414	0.870904	0.904767	0.999906	0.0979546	-0.0516955	-0.96255	0.891241
Q9ULW2 (FZD10)	Interaction	0.33906	-0.858366	1.53649	0.57891	0.957613	0.121075	0.323115	-0.890463	1.47763
Q9ULW2 (FZD10)	Pre-ETT	-0.220059	-0.729637	0.28952	0.39733	0.784074	0.120014	-0.223417	-0.730375	0.250442
Q9ULW2 (FZD10)	Post-ETT	-0.201382	-0.71096	0.308196	0.438597	0.90403	0.10172	-0.208213	-0.716093	0.254447
Q9ULW2 (FZD10)	Case	-0.0026432	-0.0822824	0.076996	0.948134	0.995112	0.0144519	-0.00333808	-0.0965456	0.0931777
Q9ULW2 (FZD10)	Control	-0.0213197	-0.118857	0.076218	0.668355	0.999906	0.0175165	-0.0212981	-0.141731	0.0988391
Q9ULW2 (FZD10)	Interaction	0.0186765	-0.107244	0.144597	0.77128	0.985384	0.0216529	0.0190526	-0.14102	0.169962
Q9ULW5 (RAB26)	Pre-ETT	-0.460427	-1.2779	0.357041	0.269627	0.718559	0.142964	-0.459951	-1.30068	0.421601
Q9ULW5 (RAB26)	Post-ETT	-0.582225	-1.39969	0.235243	0.162731	0.861029	0.204479	-0.57577	-1.46371	0.230344
Q9ULW5 (RAB26)	Case	-0.082223	-0.380259	0.215813	0.5887	0.932821	0.0342791	-0.0843235	-0.422336	0.263205
Q9ULW5 (RAB26)	Control	0.0395747	-0.325443	0.404592	0.83172	0.999906	0.0374623	0.0298816	-0.373684	0.463197
Q9ULW5 (RAB26)	Interaction	-0.121798	-0.593033	0.349438	0.612449	0.961804	0.0519742	-0.114274	-0.666022	0.420466
Q9ULW6 (NAP1L2)	Pre-ETT	1.02418	-0.921688	2.97004	0.30226	0.734724	0.15429	0.987559	-1.02513	3.04628
Q9ULW6 (NAP1L2)	Post-ETT	0.87396	-1.07191	2.81983	0.378701	0.894534	0.135997	0.850286	-1.18154	2.78312
Q9ULW6 (NAP1L2)	Case	-0.584841	-1.40163	0.231943	0.1605	0.850491	0.10343	-0.586313	-1.49702	0.316232
Q9ULW6 (NAP1L2)	Control	-0.434624	-1.43498	0.565728	0.394465	0.999906	0.0731133	-0.436978	-1.57036	0.694554
Q9ULW6 (NAP1L2)	Interaction	-0.150217	-1.44167	1.14123	0.819664	0.987317	0.0579329	-0.134427	-1.56569	1.30311
Q9ULZ1 (APLN)	Pre-ETT	-0.449397	-1.34145	0.442654	0.323452	0.746776	0.105645	-0.421651	-1.37189	0.513828
Q9ULZ1 (APLN)	Post-ETT	0.419595	-0.472456	1.31165	0.356576	0.894534	0.107464	0.415888	-0.572982	1.38604
Q9ULZ1 (APLN)	Case	0.651057	-0.135383	1.4375	0.104683	0.850491	0.251211	0.649997	-0.132514	1.44206
Q9ULZ1 (APLN)	Control	-0.217935	-1.18112	0.745254	0.657427	0.999906	0.0828938	-0.208959	-1.16203	0.734939
Q9ULZ1 (APLN)	Interaction	0.868992	-0.374479	2.11246	0.170778	0.954232	0.23998	0.847112	-0.374368	2.08823
Q9ULZ2 (STAP1)	Pre-ETT	0.670255	-0.486614	1.82712	0.256147	0.706439	0.163479	0.640464	-0.523121	1.82575
Q9ULZ2 (STAP1)	Post-ETT	0.723947	-0.432922	1.88082	0.220007	0.869139	0.198994	0.715907	-0.488617	1.96685
Q9ULZ2 (STAP1)	Case	0.393744	-0.326539	1.11403	0.283981	0.863159	0.112572	0.390391	-0.411107	1.16234
Q9ULZ2 (STAP1)	Control	0.340053	-0.54211	1.22222	0.449938	0.999906	0.0992433	0.330055	-0.624998	1.22617
Q9ULZ2 (STAP1)	Interaction	0.0536915	-1.08518	1.19256	0.926379	0.995127	0.0907747	0.0609035	-1.12354	1.28678
Q9ULZ3 (PYCARD)	Pre-ETT	-0.37488	-0.876911	0.127152	0.143316	0.661656	0.213005	-0.358622	-0.894515	0.218865
Q9ULZ3 (PYCARD)	Post-ETT	0.139735	-0.362297	0.641766	0.585386	0.921358	0.0844051	0.144333	-0.424715	0.686878
Q9ULZ3 (PYCARD)	Case	0.143044	-0.0853808	0.371468	0.219685	0.861127	0.0796595	0.14527	-0.120347	0.403858
Q9ULZ3 (PYCARD)	Control	-0.371571	-0.651332	-0.0918092	0.00923677	0.970812	0.698491	-0.364789	-0.674143	-0.0545171
Q9ULZ3 (PYCARD)	Interaction	0.514614	0.153444	0.875785	0.00522772	0.954232	1.22643	0.507313	0.0934053	0.901562
Q9ULZ9 (MMP17)	Pre-ETT	0.0107877	-0.8054	0.826976	0.979333	0.992579	0.0935295	0.0147017	-0.925306	0.896064
Q9ULZ9 (MMP17)	Post-ETT	0.178655	-0.637398	0.994708	0.66786	0.940836	0.0978986	0.177436	-0.69587	1.0526
Q9ULZ9 (MMP17)	Case	0.294837	-0.398384	0.988057	0.404506	0.89237	0.101925	0.301953	-0.394771	0.969839
Q9ULZ9 (MMP17)	Control	0.126926	-0.722252	0.976103	0.769558	0.999906	0.0963191	0.136942	-0.70638	0.998472
Q9ULZ9 (MMP17)	Interaction	0.167911	-0.928372	1.26419	0.764028	0.985064	0.113724	0.170447	-0.934985	1.27614
Q9UM13 (ANAPC10)	Pre-ETT	0.601078	-0.610961	1.81312	0.331055	0.749714	0.134598	0.644016	-0.635501	2.00848
Q9UM13 (ANAPC10)	Post-ETT	0.341731	-0.870308	1.55377	0.580533	0.921358	0.101365	0.369466	-0.932439	1.70706
Q9UM13 (ANAPC10)	Case	-0.210021	-1.24217	0.822128	0.690031	0.952442	0.0817842	-0.208	-1.29075	0.845218
Q9UM13 (ANAPC10)	Control	0.0493258	-1.21479	1.31345	0.939039	0.999906	0.0874532	0.0552627	-1.20056	1.34029
Q9UM13 (ANAPC10)	Interaction	-0.259347	-1.89132	1.37262	0.755443	0.984358	0.119465	-0.274555	-1.9215	1.34733
Q9UM21 (MGAT4A)	Pre-ETT	-0.269308	-0.812419	0.273802	0.331114	0.749714	0.0996536	-0.228782	-0.801204	0.319351
Q9UM21 (MGAT4A)	Post-ETT	0.0382467	-0.504864	0.581357	0.890222	0.982065	0.0758357	0.066935	-0.511283	0.591802
Q9UM21 (MGAT4A)	Case	0.333293	-0.0487935	0.71538	0.0873267	0.850491	0.232154	0.329054	-0.080266	0.734189
Q9UM21 (MGAT4A)	Control	0.0257384	-0.442221	0.493697	0.914154	0.999906	0.0629041	0.0269769	-0.454175	0.511892
Q9UM21 (MGAT4A)	Interaction	0.307555	-0.296577	0.911687	0.318382	0.954232	0.129591	0.299404	-0.334639	0.916487
Q9UM22 (EPDR1)	Pre-ETT	0.810866	-0.29792	1.91965	0.151761	0.662549	0.252497	0.809066	-0.326743	1.92006
Q9UM22 (EPDR1)	Post-ETT	0.925322	-0.183465	2.03411	0.101911	0.852321	0.390671	0.953468	-0.240561	2.04498
Q9UM22 (EPDR1)	Case	0.0923188	-0.479393	0.664031	0.75163	0.964128	0.0518733	0.0828371	-0.554085	0.760517
Q9UM22 (EPDR1)	Control	-0.0221369	-0.722338	0.678064	0.950591	0.999906	0.0601097	-0.0298724	-0.802868	0.717004
Q9UM22 (EPDR1)	Interaction	0.114456	-0.7895	1.01841	0.804008	0.986482	0.0707353	0.130849	-0.854304	1.11575
Q9UM44 (HHLA2)	Pre-ETT	-0.201955	-0.828578	0.424668	0.527597	0.845545	0.103811	-0.213501	-0.875188	0.4712
Q9UM44 (HHLA2)	Post-ETT	-0.1592	-0.785823	0.467424	0.618521	0.929586	0.0962339	-0.158684	-0.891711	0.562014
Q9UM44 (HHLA2)	Case	0.111474	-0.319311	0.542259	0.61203	0.937559	0.0645589	0.113403	-0.361726	0.569341
Q9UM44 (HHLA2)	Control	0.0687186	-0.458884	0.596321	0.798507	0.999906	0.0749802	0.0638307	-0.50491	0.63817
Q9UM44 (HHLA2)	Interaction	0.0427554	-0.638376	0.723887	0.902084	0.995127	0.0800935	0.0301469	-0.691602	0.797014
Q9UM47 (NOTCH3)	Pre-ETT	-0.377217	-0.941281	0.186848	0.189952	0.674977	0.181702	-0.380121	-0.973013	0.203431
Q9UM47 (NOTCH3)	Post-ETT	0.00438803	-0.559676	0.568452	0.987835	0.99684	0.0776358	-0.00535767	-0.650127	0.594974
Q9UM47 (NOTCH3)	Case	0.232441	-0.0854673	0.550349	0.151846	0.850491	0.125384	0.231006	-0.114967	0.583419
Q9UM47 (NOTCH3)	Control	-0.149164	-0.53852	0.240192	0.452731	0.999906	0.0759219	-0.149423	-0.581724	0.295434
Q9UM47 (NOTCH3)	Interaction	0.381605	-0.121052	0.884262	0.136762	0.954232	0.205746	0.382137	-0.194676	0.927995
Q9UM54 (MYO6)	Pre-ETT	0.196196	-1.41493	1.80732	0.811356	0.940479	0.102686	0.103108	-1.54199	1.72957
Q9UM54 (MYO6)	Post-ETT	-0.249369	-1.86049	1.36176	0.761614	0.956578	0.107474	-0.334254	-1.9268	1.27119
Q9UM54 (MYO6)	Case	0.0268403	-0.404543	0.458223	0.902941	0.98856	0.0303521	0.0262234	-0.479892	0.52464
Q9UM54 (MYO6)	Control	0.472405	-0.0559151	1.00073	0.0796827	0.970812	0.146727	0.461209	-0.157514	1.09028
Q9UM54 (MYO6)	Interaction	-0.445565	-1.12762	0.236494	0.200413	0.954232	0.0923162	-0.439793	-1.25227	0.376935
Q9UM73 (ALK)	Pre-ETT	0.278955	-0.333566	0.891476	0.372067	0.773318	0.0914949	0.185216	-0.596969	0.855009
Q9UM73 (ALK)	Post-ETT	0.255988	-0.356533	0.868509	0.412719	0.898055	0.0902565	0.156251	-0.564476	0.807918
Q9UM73 (ALK)	Case	-0.0304637	-0.112102	0.0511748	0.464554	0.903016	0.0153025	-0.030112	-0.143523	0.084765
Q9UM73 (ALK)	Control	-0.00749708	-0.107484	0.0924894	0.883164	0.999906	0.0155423	-0.00869053	-0.14569	0.12986
Q9UM73 (ALK)	Interaction	-0.0229667	-0.152049	0.106115	0.727297	0.980614	0.0171346	-0.022404	-0.201119	0.152357
Q9UMF0 (ICAM5)	Pre-ETT	-0.148697	-1.04671	0.749315	0.745529	0.919818	0.0817735	-0.105635	-1.08529	0.875149
Q9UMF0 (ICAM5)	Post-ETT	0.367661	-0.530351	1.26567	0.422298	0.899971	0.120113	0.394573	-0.583423	1.45319
Q9UMF0 (ICAM5)	Case	0.168444	-0.125829	0.462716	0.261907	0.861229	0.0468491	0.170956	-0.163825	0.52464
Q9UMF0 (ICAM5)	Control	-0.347915	-0.708324	0.0124946	0.0584888	0.970812	0.178612	-0.35097	-0.76602	0.0561788
Q9UMF0 (ICAM5)	Interaction	0.516358	0.0510719	0.981645	0.0296227	0.954232	0.320994	0.519402	-0.0229165	1.06647
Q9UMF0 (ICAM5)	Pre-ETT	-0.170559	-1.12228	0.781161	0.725403	0.91251	0.0848142	-0.139413	-1.13577	0.879262
Q9UMF0 (ICAM5)	Post-ETT	-0.0628756	-1.0146	0.888845	0.896974	0.982065	0.0850466	-0.0161175	-1.03729	0.957517
Q9UMF0 (ICAM5)	Case	0.0525857	-0.188571	0.293743	0.669101	0.950615	0.0240443	0.0521578	-0.226579	0.321891
Q9UMF0 (ICAM5)	Control	-0.0550976	-0.350454	0.240258	0.714645	0.999906	0.0309392	-0.052388	-0.40423	0.294612
Q9UMF0 (ICAM5)	Interaction	0.107683	-0.27362	0.488986	0.579913	0.958245	0.0411163	0.104507	-0.34899	0.550314
Q9UMF0 (ICAM5)	Pre-ETT	-0.190005	-1.2611	0.881091	0.728078	0.91342	0.091268	-0.157652	-1.2801	0.933402
Q9UMF0 (ICAM5)	Post-ETT	-0.0781143	-1.14921	0.992982	0.886338	0.981156	0.0833018	-0.0360578	-1.12774	1.0817
Q9UMF0 (ICAM5)	Case	0.0984486	-0.189727	0.386624	0.503127	0.914049	0.0292758	0.0963485	-0.21871	0.416919
Q9UMF0 (ICAM5)	Control	-0.0134421	-0.366383	0.339499	0.940496	0.999906	0.0313208	-0.0153761	-0.416673	0.379888
Q9UMF0 (ICAM5)	Interaction	0.111891	-0.343754	0.567536	0.630304	0.964337	0.0412619	0.117686	-0.424701	0.635927
Q9UMR2 (DDX19B)	Pre-ETT	-1.22633	-2.262	-0.190661	0.0202986	0.555646	1.33176	-1.21871	-2.2447	-0.181887
Q9UMR2 (DDX19B)	Post-ETT	-1.10107	-2.13674	-0.0654033	0.0371841	0.838627	0.819777	-1.10173	-2.1806	-0.0231133
Q9UMR2 (DDX19B)	Case	-0.168907	-0.5968	0.258986	0.439121	0.899761	0.0541505	-0.167223	-0.643571	0.312738
Q9UMR2 (DDX19B)	Control	-0.294164	-0.818224	0.229895	0.271261	0.982898	0.0841076	-0.298509	-0.869235	0.255924
Q9UMR2 (DDX19B)	Interaction	0.125257	-0.551301	0.801816	0.716705	0.977504	0.0609877	0.128359	-0.617254	0.860183
Q9UMR7 (CLEC4A)	Pre-ETT	0.320923	-0.48269	1.12454	0.433797	0.807075	0.122783	0.313164	-0.586052	1.17953
Q9UMR7 (CLEC4A)	Post-ETT	0.350623	-0.45299	1.15424	0.392469	0.895585	0.128473	0.349858	-0.556194	1.23393
Q9UMR7 (CLEC4A)	Case	-0.171279	-0.850015	0.507457	0.620884	0.939618	0.079077	-0.165688	-0.857397	0.535087
Q9UMR7 (CLEC4A)	Control	-0.200979	-1.03226	0.630299	0.635597	0.999906	0.0883634	-0.196229	-1.05733	0.620462
Q9UMR7 (CLEC4A)	Interaction	0.0297002	-1.04348	1.10288	0.956742	0.996118	0.0906815	0.0264293	-1.05671	1.09777
Q9UMS0 (NFU1)	Pre-ETT	-0.250521	-1.21601	0.714971	0.61106	0.878963	0.110765	-0.254655	-1.25902	0.799726
Q9UMS0 (NFU1)	Post-ETT	-0.285478	-1.25097	0.680014	0.562235	0.921252	0.107022	-0.292171	-1.29285	0.705742
Q9UMS0 (NFU1)	Case	-0.382278	-1.00734	0.242788	0.230654	0.861229	0.133696	-0.387153	-1.06604	0.304659
Q9UMS0 (NFU1)	Control	-0.347321	-1.11287	0.418226	0.373887	0.999906	0.117971	-0.357952	-1.14365	0.477441
Q9UMS0 (NFU1)	Interaction	-0.0349573	-1.02327	0.953359	0.944731	0.995127	0.0895361	-0.0358193	-1.09431	1.01241
Q9UMS4 (PRPF19)	Pre-ETT	0.0794177	-0.88811	1.04694	0.872188	0.961753	0.0981123	0.0621183	-0.927706	0.992578
Q9UMS4 (PRPF19)	Post-ETT	-0.141896	-1.10942	0.825631	0.773771	0.958419	0.106675	-0.170765	-1.13374	0.763601
Q9UMS4 (PRPF19)	Case	-0.259015	-0.575295	0.0572642	0.108471	0.850491	0.126343	-0.259801	-0.619301	0.0974952
Q9UMS4 (PRPF19)	Control	-0.0377013	-0.425063	0.34966	0.848713	0.999906	0.0426713	-0.0317915	-0.504769	0.411482
Q9UMS4 (PRPF19)	Interaction	-0.221314	-0.721396	0.278768	0.385727	0.954232	0.0707782	-0.222209	-0.798401	0.360753
Q9UMX1 (SUFU)	Pre-ETT	0.208816	-0.539591	0.957223	0.584477	0.865981	0.0913555	0.181305	-0.597163	0.962708
Q9UMX1 (SUFU)	Post-ETT	0.18513	-0.563277	0.933537	0.627799	0.930129	0.0965437	0.181101	-0.617249	1.00689
Q9UMX1 (SUFU)	Case	0.166709	-0.200885	0.534304	0.374072	0.882501	0.0633368	0.166333	-0.244094	0.577931
Q9UMX1 (SUFU)	Control	0.190395	-0.259814	0.640605	0.407174	0.999906	0.0731187	0.182543	-0.311193	0.686687
Q9UMX1 (SUFU)	Interaction	-0.023686	-0.604904	0.557532	0.936338	0.995127	0.0641434	-0.0102787	-0.681459	0.603853
Q9UMX5 (NENF)	Pre-ETT	-0.211604	-1.02489	0.601683	0.610086	0.878963	0.0870063	-0.210746	-1.1022	0.687623
Q9UMX5 (NENF)	Post-ETT	0.395802	-0.417484	1.20909	0.340156	0.894534	0.120409	0.397613	-0.509482	1.2833
Q9UMX5 (NENF)	Case	0.507281	-0.0968583	1.11142	0.0998186	0.850491	0.2251	0.511218	-0.147436	1.14616
Q9UMX5 (NENF)	Control	-0.100125	-0.840042	0.639791	0.790839	0.999906	0.0815312	-0.103669	-0.88968	0.701064
Q9UMX5 (NENF)	Interaction	0.607406	-0.347822	1.56263	0.212657	0.954232	0.169298	0.601807	-0.456752	1.56888
Q9UMY4 (SNX12)	Pre-ETT	-0.742776	-1.73529	0.249742	0.142433	0.661656	0.273034	-0.733529	-1.7516	0.234828
Q9UMY4 (SNX12)	Post-ETT	-0.437647	-1.43017	0.554871	0.387456	0.894534	0.125108	-0.429995	-1.4497	0.588417
Q9UMY4 (SNX12)	Case	-0.308986	-0.849484	0.231512	0.262521	0.861229	0.0932606	-0.306977	-0.889182	0.299735
Q9UMY4 (SNX12)	Control	-0.614115	-1.27609	0.0478568	0.0690229	0.970812	0.256097	-0.60803	-1.3514	0.121852
Q9UMY4 (SNX12)	Interaction	0.305129	-0.549473	1.15973	0.484059	0.954232	0.0966852	0.300761	-0.634107	1.24523
Q9UN19 (DAPP1)	Pre-ETT	-1.32026	-2.80719	0.166667	0.0818107	0.6389	0.421106	-1.2805	-2.81515	0.25468
Q9UN19 (DAPP1)	Post-ETT	-1.15338	-2.64031	0.333546	0.128434	0.858116	0.311721	-1.13279	-2.65741	0.462586
Q9UN19 (DAPP1)	Case	-0.0132473	-0.736544	0.710049	0.971364	0.998736	0.0485747	-0.0113494	-0.814827	0.778637
Q9UN19 (DAPP1)	Control	-0.180126	-1.06598	0.705728	0.690238	0.999906	0.064541	-0.184928	-1.16923	0.805699
Q9UN19 (DAPP1)	Interaction	0.166879	-0.976754	1.31051	0.77488	0.985384	0.0735741	0.171572	-1.10978	1.42524
Q9UN36 (NDRG2)	Pre-ETT	1.94224	-0.978108	4.86259	0.192399	0.674977	0.191413	1.83096	-0.962312	4.71857
Q9UN36 (NDRG2)	Post-ETT	1.69035	-1.23	4.61069	0.256602	0.873005	0.166163	1.60965	-1.26112	4.24475
Q9UN36 (NDRG2)	Case	0.12891	-0.328979	0.586798	0.581092	0.931806	0.0187864	0.133607	-0.434788	0.708122
Q9UN36 (NDRG2)	Control	0.380805	-0.179991	0.941602	0.183222	0.982898	0.0427075	0.38721	-0.307175	1.07136
Q9UN36 (NDRG2)	Interaction	-0.251895	-0.975881	0.47209	0.495284	0.954232	0.0284386	-0.260238	-1.16166	0.62696
Q9UN37 (VPS4A)	Pre-ETT	-0.20766	-0.908359	0.493038	0.561336	0.857197	0.0945552	-0.15699	-0.896912	0.541013
Q9UN37 (VPS4A)	Post-ETT	-0.0246797	-0.725378	0.676019	0.944963	0.990221	0.0905631	0.0147872	-0.690646	0.738983
Q9UN37 (VPS4A)	Case	-0.194977	-0.72289	0.332937	0.469138	0.904655	0.0912798	-0.193022	-0.741444	0.361872
Q9UN37 (VPS4A)	Control	-0.377957	-1.02452	0.268602	0.251906	0.982898	0.168229	-0.372766	-1.06019	0.301671
Q9UN37 (VPS4A)	Interaction	0.182981	-0.651724	1.01769	0.667446	0.970385	0.114981	0.178622	-0.685187	1.06176
Q9UN42 (ATP1B4)	Pre-ETT	-0.710692	-1.28313	-0.138253	0.0149608	0.539425	2.00508	-0.72532	-1.25908	-0.182377
Q9UN42 (ATP1B4)	Post-ETT	-0.74053	-1.31297	-0.168092	0.011229	0.682916	2.90412	-0.757445	-1.31083	-0.226909
Q9UN42 (ATP1B4)	Case	-0.0408606	-0.0942478	0.0125265	0.133592	0.850491	0.0163059	-0.0395976	-0.111843	0.0364591
Q9UN42 (ATP1B4)	Control	-0.0110223	-0.076408	0.0543633	0.741098	0.999906	0.0112775	-0.0111538	-0.102849	0.0797399
Q9UN42 (ATP1B4)	Interaction	-0.0298383	-0.114251	0.0545742	0.488428	0.954232	0.0147538	-0.0303089	-0.14575	0.0875783
Q9UN67 (PCDHB10)	Pre-ETT	0.406539	-2.34072	3.15379	0.771789	0.926795	0.0988112	0.357672	-2.15986	2.85994
Q9UN67 (PCDHB10)	Post-ETT	0.754303	-1.99295	3.50156	0.590481	0.92281	0.114261	0.694526	-1.88659	3.36338
Q9UN67 (PCDHB10)	Case	0.168706	-0.171665	0.509078	0.331318	0.873307	0.0211743	0.164689	-0.270692	0.566485
Q9UN67 (PCDHB10)	Control	-0.179058	-0.595926	0.237811	0.399864	0.999906	0.0232965	-0.175479	-0.684979	0.327322
Q9UN67 (PCDHB10)	Interaction	0.347764	-0.190411	0.885938	0.20533	0.954232	0.0377831	0.33951	-0.302333	1.02102
Q9UN70 (PCDHGC3)	Pre-ETT	-0.0225371	-0.934904	0.88983	0.961386	0.988978	0.0803089	-0.0292086	-1.00265	0.955421
Q9UN70 (PCDHGC3)	Post-ETT	0.304678	-0.607689	1.21704	0.51278	0.9091	0.107203	0.312334	-0.638364	1.2482
Q9UN70 (PCDHGC3)	Case	0.494231	-0.0418982	1.03036	0.0707944	0.850491	0.222795	0.493153	-0.10379	1.08017
Q9UN70 (PCDHGC3)	Control	0.167016	-0.489606	0.823638	0.618111	0.999906	0.0703137	0.167465	-0.567388	0.867415
Q9UN70 (PCDHGC3)	Interaction	0.327215	-0.52048	1.17491	0.449315	0.954232	0.0932968	0.328353	-0.575005	1.26896
Q9UN72 (PCDHA7)	Pre-ETT	-0.263057	-1.18837	0.662252	0.577391	0.863226	0.105277	-0.249196	-1.20628	0.63945
Q9UN72 (PCDHA7)	Post-ETT	-0.322506	-1.24781	0.602803	0.494529	0.907717	0.116049	-0.313067	-1.2007	0.606807
Q9UN72 (PCDHA7)	Case	-0.0389355	-0.19804	0.120169	0.631486	0.940741	0.0228081	-0.0400659	-0.227782	0.150466
Q9UN72 (PCDHA7)	Control	0.0205134	-0.174349	0.215375	0.836535	0.999906	0.0246934	0.0242727	-0.214403	0.263786
Q9UN72 (PCDHA7)	Interaction	-0.0594489	-0.311015	0.192117	0.643243	0.966124	0.0303716	-0.0634301	-0.36108	0.229985
Q9UN74 (PCDHA4)	Pre-ETT	-0.144009	-1.28191	0.99389	0.804098	0.938198	0.094842	-0.142445	-1.23765	0.91086
Q9UN74 (PCDHA4)	Post-ETT	0.00738986	-1.13051	1.14529	0.989844	0.996853	0.0917035	0.0136509	-1.08713	1.08318
Q9UN74 (PCDHA4)	Case	0.125724	-0.0921944	0.343643	0.258154	0.861229	0.0356931	0.122672	-0.13948	0.395679
Q9UN74 (PCDHA4)	Control	-0.0256746	-0.292569	0.24122	0.850451	0.999906	0.0273113	-0.0203753	-0.349956	0.305077
Q9UN74 (PCDHA4)	Interaction	0.151399	-0.193161	0.495958	0.389126	0.954232	0.0438529	0.150868	-0.263433	0.54843
Q9UN76 (SLC6A14)	Pre-ETT	-0.0620846	-1.12214	0.997975	0.908612	0.970957	0.0763732	-0.0915019	-1.18575	1.07776
Q9UN76 (SLC6A14)	Post-ETT	0.782063	-0.277997	1.84212	0.148186	0.858116	0.227897	0.765601	-0.316113	1.84588
Q9UN76 (SLC6A14)	Case	0.689024	0.0138779	1.36417	0.0454731	0.850491	0.359186	0.684012	-0.0544197	1.4145
Q9UN76 (SLC6A14)	Control	-0.155124	-0.982005	0.671758	0.713104	0.999906	0.0661466	-0.158592	-1.05985	0.762394
Q9UN76 (SLC6A14)	Interaction	0.844147	-0.223352	1.91165	0.12117	0.954232	0.230226	0.846893	-0.348789	2.01251
Q9UN86 (G3BP2)	Pre-ETT	-0.946832	-2.26472	0.371054	0.159092	0.666341	0.279842	-0.947125	-2.24543	0.36637
Q9UN86 (G3BP2)	Post-ETT	-0.591368	-1.90925	0.726517	0.379138	0.894534	0.157408	-0.643041	-1.92686	0.693224
Q9UN86 (G3BP2)	Case	-0.219524	-0.744716	0.305669	0.412649	0.893236	0.0524977	-0.222819	-0.810549	0.372332
Q9UN86 (G3BP2)	Control	-0.574987	-1.21821	0.0682396	0.0797683	0.970812	0.215131	-0.581025	-1.28233	0.139648
Q9UN86 (G3BP2)	Interaction	0.355463	-0.474939	1.18587	0.401478	0.954232	0.0808276	0.339567	-0.565671	1.25607
Q9UNA0 (ADAMTS5)	Pre-ETT	0.171521	-1.0309	1.37394	0.779799	0.928643	0.107455	0.240184	-1.05379	1.48021
Q9UNA0 (ADAMTS5)	Post-ETT	0.173995	-1.02842	1.37642	0.776705	0.958419	0.101851	0.216679	-1.00726	1.47721
Q9UNA0 (ADAMTS5)	Case	-0.295936	-0.905742	0.31387	0.341522	0.877681	0.0788264	-0.278629	-0.975643	0.386117
Q9UNA0 (ADAMTS5)	Control	-0.298411	-1.04527	0.448446	0.43356	0.999906	0.0809093	-0.291198	-1.11721	0.49175
Q9UNA0 (ADAMTS5)	Interaction	0.00247479	-0.961713	0.966663	0.995986	0.999637	0.0704722	-0.00558469	-1.03653	0.9998
Q9UNA1 (ARHGAP26)	Pre-ETT	-0.279577	-1.78349	1.22434	0.715592	0.910409	0.104743	-0.24753	-1.74286	1.31198
Q9UNA1 (ARHGAP26)	Post-ETT	0.430047	-1.07387	1.93396	0.575169	0.921358	0.115155	0.413174	-1.05202	1.90686
Q9UNA1 (ARHGAP26)	Case	0.459214	-0.197486	1.11591	0.170514	0.850491	0.118931	0.457399	-0.290207	1.19599
Q9UNA1 (ARHGAP26)	Control	-0.25041	-1.0547	0.55388	0.541715	0.999906	0.0683204	-0.237701	-1.11734	0.627247
Q9UNA1 (ARHGAP26)	Interaction	0.709624	-0.32871	1.74796	0.180411	0.954232	0.159924	0.687457	-0.436799	1.79287
Q9UNA3 (A4GNT)	Pre-ETT	0.5236	-1.57798	2.62517	0.625325	0.883503	0.119251	0.925937	-0.880092	2.80309
Q9UNA3 (A4GNT)	Post-ETT	0.553049	-1.54853	2.65462	0.606006	0.92717	0.138394	1.01991	-0.911237	2.85454
Q9UNA3 (A4GNT)	Case	0.0786052	-0.00674413	0.163955	0.0710603	0.850491	0.0122953	0.0795232	-0.0757778	0.240743
Q9UNA3 (A4GNT)	Control	0.0491562	-0.055375	0.153687	0.356696	0.996744	0.00901833	0.0488073	-0.134714	0.242371
Q9UNA3 (A4GNT)	Interaction	0.0294491	-0.1055	0.164398	0.668862	0.970462	0.00927238	0.0268565	-0.219872	0.280347
Q9UNE0 (EDAR)	Pre-ETT	-0.198356	-0.872255	0.475544	0.56401	0.858954	0.108105	-0.181883	-0.896377	0.552458
Q9UNE0 (EDAR)	Post-ETT	-0.0957491	-0.769648	0.57815	0.780647	0.959072	0.0936648	-0.0810248	-0.802569	0.617041
Q9UNE0 (EDAR)	Case	-0.301073	-0.733947	0.131801	0.17282	0.850491	0.144649	-0.292196	-0.786669	0.188084
Q9UNE0 (EDAR)	Control	-0.40368	-0.93384	0.126481	0.135601	0.982898	0.223723	-0.398441	-0.96955	0.200014
Q9UNE0 (EDAR)	Interaction	0.102606	-0.581828	0.787041	0.76889	0.985384	0.0901067	0.0960929	-0.701357	0.83556
Q9UNE7 (STUB1)	Pre-ETT	-0.599906	-1.36456	0.164747	0.124126	0.657299	0.411083	-0.598196	-1.35786	0.1706
Q9UNE7 (STUB1)	Post-ETT	-0.598828	-1.36348	0.165826	0.124804	0.858116	0.356591	-0.601823	-1.35181	0.132854
Q9UNE7 (STUB1)	Case	-0.160921	-0.314549	-0.0072927	0.0400723	0.850491	0.148678	-0.163163	-0.334585	0.0128933
Q9UNE7 (STUB1)	Control	-0.162	-0.350155	0.0261559	0.0915063	0.970812	0.0757136	-0.159469	-0.38994	0.0655104
Q9UNE7 (STUB1)	Interaction	0.00107854	-0.241829	0.243986	0.993056	0.99951	0.0348789	-0.00112587	-0.298146	0.295774
Q9UNF0 (PACSIN2)	Pre-ETT	-0.963899	-2.19923	0.271431	0.126187	0.657299	0.290411	-0.937023	-2.23242	0.30338
Q9UNF0 (PACSIN2)	Post-ETT	-0.826536	-2.06187	0.408794	0.189731	0.865245	0.226	-0.810057	-2.01666	0.457448
Q9UNF0 (PACSIN2)	Case	-0.15	-0.756603	0.456603	0.627919	0.940741	0.05568	-0.15669	-0.837329	0.518538
Q9UNF0 (PACSIN2)	Control	-0.287363	-1.0303	0.455571	0.448389	0.999906	0.0746958	-0.300534	-1.11009	0.534357
Q9UNF0 (PACSIN2)	Interaction	0.137363	-0.821761	1.09649	0.778941	0.985384	0.0704232	0.147301	-0.907103	1.22687
Q9UNG2 (TNFSF18)	Pre-ETT	0.368142	-0.501883	1.23817	0.406913	0.790129	0.132243	0.351619	-0.550698	1.22579
Q9UNG2 (TNFSF18)	Post-ETT	-0.16805	-1.03808	0.701976	0.705002	0.944546	0.117079	-0.158434	-1.03793	0.755893
Q9UNG2 (TNFSF18)	Case	-0.0259799	-0.48793	0.43597	0.912229	0.98856	0.0526442	-0.0245341	-0.523349	0.461841
Q9UNG2 (TNFSF18)	Control	0.510212	-0.0555585	1.07598	0.0771452	0.970812	0.274149	0.506438	-0.132851	1.12725
Q9UNG2 (TNFSF18)	Interaction	-0.536192	-1.2666	0.194215	0.150204	0.954232	0.192972	-0.522814	-1.3578	0.280004
Q9UNI1 (CELA1)	Pre-ETT	0.511573	-0.514804	1.53795	0.32862	0.749144	0.151786	0.474272	-0.564224	1.50383
Q9UNI1 (CELA1)	Post-ETT	0.435185	-0.591192	1.46156	0.405958	0.897435	0.124168	0.408865	-0.62822	1.4072
Q9UNI1 (CELA1)	Case	-0.00945948	-0.478362	0.459443	0.96846	0.998736	0.0476046	-0.0132548	-0.530568	0.510681
Q9UNI1 (CELA1)	Control	0.0669289	-0.507356	0.641214	0.81932	0.999906	0.0590748	0.0727235	-0.540385	0.672514
Q9UNI1 (CELA1)	Interaction	-0.0763884	-0.817788	0.665011	0.839963	0.990408	0.0707563	-0.0812209	-0.868663	0.698012
Q9UNK0 (STX8)	Pre-ETT	0.24799	-0.877864	1.37384	0.665946	0.895942	0.0959039	0.139594	-0.959448	1.34936
Q9UNK0 (STX8)	Post-ETT	-0.501473	-1.62733	0.624382	0.382664	0.894534	0.1822	-0.606982	-1.69376	0.473379
Q9UNK0 (STX8)	Case	-0.141533	-0.696799	0.413733	0.617371	0.937559	0.0611437	-0.145651	-0.741655	0.528401
Q9UNK0 (STX8)	Control	0.60793	-0.07213	1.28799	0.0797597	0.970812	0.283308	0.589118	-0.0995109	1.33703
Q9UNK0 (STX8)	Interaction	-0.749463	-1.62742	0.12849	0.0943039	0.954232	0.29635	-0.732828	-1.71351	0.192563
Q9UNK4 (PLA2G2D)	Pre-ETT	-0.254237	-0.952208	0.443735	0.475277	0.820503	0.117128	-0.246151	-0.934533	0.436468
Q9UNK4 (PLA2G2D)	Post-ETT	-0.18262	-0.880592	0.515351	0.608081	0.928045	0.0948509	-0.16567	-0.835877	0.465506
Q9UNK4 (PLA2G2D)	Case	0.0362606	-0.0763092	0.14883	0.52782	0.921842	0.0202192	0.0347773	-0.0955806	0.172563
Q9UNK4 (PLA2G2D)	Control	-0.0353557	-0.173225	0.102513	0.615231	0.999906	0.0239939	-0.0349323	-0.198386	0.133069
Q9UNK4 (PLA2G2D)	Interaction	0.0716163	-0.106372	0.249605	0.430334	0.954232	0.0338861	0.0706375	-0.143467	0.287289
Q9UNL4 (ING4)	Pre-ETT	0.209458	-0.667687	1.0866	0.639763	0.887292	0.0842447	0.24371	-0.712001	1.17625
Q9UNL4 (ING4)	Post-ETT	-0.0643375	-0.941483	0.812808	0.885689	0.981143	0.082617	-0.0336694	-0.995038	0.96093
Q9UNL4 (ING4)	Case	-0.138662	-0.337353	0.0600302	0.171373	0.850491	0.0437388	-0.14068	-0.381454	0.0972166
Q9UNL4 (ING4)	Control	0.135134	-0.108212	0.378481	0.276419	0.982898	0.0407498	0.135629	-0.153384	0.433427
Q9UNL4 (ING4)	Interaction	-0.273796	-0.587955	0.0403633	0.0876091	0.954232	0.0973609	-0.272736	-0.65829	0.0970135
Q9UNN8 (PROCR)	Pre-ETT	0.611684	-0.189887	1.41325	0.134742	0.661656	0.162435	0.597206	-0.416567	1.5586
Q9UNN8 (PROCR)	Post-ETT	0.69299	-0.108581	1.49456	0.0901767	0.852321	0.219751	0.679418	-0.279706	1.61878
Q9UNN8 (PROCR)	Case	0.124907	-0.111818	0.361632	0.301059	0.866672	0.0339731	0.125721	-0.162524	0.431943
Q9UNN8 (PROCR)	Control	0.0436005	-0.246328	0.333528	0.768187	0.999906	0.028287	0.0384597	-0.325083	0.392954
Q9UNN8 (PROCR)	Interaction	0.0813063	-0.292989	0.455602	0.670288	0.970462	0.0342195	0.082596	-0.357702	0.534647
Q9UNP4 (ST3GAL5)	Pre-ETT	0.687013	-0.663631	2.03766	0.31879	0.744516	0.142017	0.677625	-0.741863	2.05309
Q9UNP4 (ST3GAL5)	Post-ETT	1.53229	0.181645	2.88293	0.0261784	0.822533	0.817047	1.48494	0.0437867	2.90297
Q9UNP4 (ST3GAL5)	Case	1.10395	-0.0867941	2.29469	0.0692017	0.850491	0.40515	1.09158	-0.0791902	2.26838
Q9UNP4 (ST3GAL5)	Control	0.25867	-1.19968	1.71702	0.72811	0.999906	0.0938448	0.230255	-1.22316	1.76032
Q9UNP4 (ST3GAL5)	Interaction	0.845276	-1.03745	2.728	0.378885	0.954232	0.175643	0.856992	-1.05473	2.82325
Q9UNP9 (PPIE)	Pre-ETT	-0.323543	-0.992324	0.345239	0.343033	0.754886	0.133896	-0.300851	-1.00895	0.411025
Q9UNP9 (PPIE)	Post-ETT	-0.0128942	-0.681676	0.655887	0.969856	0.992395	0.0925863	0.0180566	-0.709885	0.728421
Q9UNP9 (PPIE)	Case	-0.20058	-0.76334	0.362179	0.484817	0.912172	0.0959514	-0.199696	-0.799802	0.365679
Q9UNP9 (PPIE)	Control	-0.511229	-1.20047	0.178008	0.146011	0.982898	0.280214	-0.511007	-1.19118	0.181953
Q9UNP9 (PPIE)	Interaction	0.310649	-0.579153	1.20045	0.493808	0.954232	0.140674	0.303908	-0.593305	1.18456
Q9UNQ2 (DIMT1)	Pre-ETT	0.768736	-0.168686	1.70616	0.107994	0.647707	0.186989	0.76686	-0.360853	1.85274
Q9UNQ2 (DIMT1)	Post-ETT	0.176038	-0.761383	1.11346	0.712827	0.946949	0.0682453	0.167359	-0.895202	1.25868
Q9UNQ2 (DIMT1)	Case	-0.831781	-1.48511	-0.178448	0.0125852	0.850491	0.583178	-0.835514	-1.57516	-0.101082
Q9UNQ2 (DIMT1)	Control	-0.239083	-1.03925	0.561083	0.55813	0.999906	0.0712777	-0.244015	-1.18541	0.672148
Q9UNQ2 (DIMT1)	Interaction	-0.592697	-1.62571	0.440313	0.260783	0.954232	0.113091	-0.603854	-1.7756	0.61031
Q9UNS1 (TIMELESS)	Pre-ETT	-0.48914	-1.11215	0.133867	0.123848	0.657299	0.337005	-0.497868	-1.07804	0.090933
Q9UNS1 (TIMELESS)	Post-ETT	-0.417336	-1.04034	0.205672	0.189208	0.865245	0.265772	-0.42631	-1.02722	0.170996
Q9UNS1 (TIMELESS)	Case	0.0917509	-0.0245441	0.208046	0.122029	0.850491	0.0553337	0.091929	-0.0439142	0.22967
Q9UNS1 (TIMELESS)	Control	0.0199462	-0.122485	0.162378	0.78372	0.999906	0.0259328	0.0199615	-0.157392	0.193016
Q9UNS1 (TIMELESS)	Interaction	0.0718046	-0.112074	0.255683	0.444053	0.954232	0.0374632	0.0715943	-0.15065	0.29881
Q9UNW1 (MINPP1)	Pre-ETT	0.0214785	-0.596715	0.639672	0.945709	0.984604	0.0789383	-0.00155937	-0.687789	0.677415
Q9UNW1 (MINPP1)	Post-ETT	-0.126193	-0.744387	0.492001	0.68909	0.943227	0.0780721	-0.12542	-0.798994	0.551445
Q9UNW1 (MINPP1)	Case	0.142588	-0.378242	0.663418	0.591557	0.932821	0.0775792	0.144588	-0.41976	0.715619
Q9UNW1 (MINPP1)	Control	0.290259	-0.347624	0.928143	0.372472	0.999906	0.114355	0.273125	-0.371151	0.942812
Q9UNW1 (MINPP1)	Interaction	-0.147671	-0.971176	0.675833	0.725242	0.980614	0.0961812	-0.132251	-0.971455	0.696499
Q9UNX3 (RPL26L1)	Pre-ETT	-0.479377	-1.12011	0.161361	0.142546	0.661656	0.257205	-0.452599	-1.10004	0.197538
Q9UNX3 (RPL26L1)	Post-ETT	0.0787435	-0.561994	0.719481	0.809656	0.96722	0.0960203	0.0914826	-0.564041	0.737414
Q9UNX3 (RPL26L1)	Case	0.0486697	-0.420979	0.518319	0.839048	0.976345	0.071235	0.0463374	-0.440719	0.529949
Q9UNX3 (RPL26L1)	Control	-0.509451	-1.08465	0.0657494	0.0825769	0.970812	0.36758	-0.493857	-1.10902	0.0888125
Q9UNX3 (RPL26L1)	Interaction	0.55812	-0.18446	1.3007	0.140724	0.954232	0.248373	0.541181	-0.239453	1.29197
Q9UNZ2 (NSFL1C)	Pre-ETT	-0.081693	-0.742127	0.578741	0.80844	0.940035	0.0923479	-0.0852274	-0.770709	0.606822
Q9UNZ2 (NSFL1C)	Post-ETT	0.0835769	-0.576857	0.744011	0.804111	0.965544	0.100809	0.0881357	-0.613634	0.77313
Q9UNZ2 (NSFL1C)	Case	-0.174358	-0.727255	0.37854	0.536523	0.921851	0.094574	-0.170941	-0.717101	0.359523
Q9UNZ2 (NSFL1C)	Control	-0.339628	-1.01679	0.337531	0.3256	0.990298	0.155088	-0.339954	-1.01105	0.341428
Q9UNZ2 (NSFL1C)	Interaction	0.16527	-0.708938	1.03948	0.710985	0.976683	0.107268	0.16262	-0.671446	1.03588
Q9UNZ5 (C19orf53)	Pre-ETT	0.00384573	-0.863429	0.87112	0.993066	0.997139	0.0927726	0.0712335	-0.822313	1.04312
Q9UNZ5 (C19orf53)	Post-ETT	-0.323711	-1.19099	0.543564	0.464438	0.907458	0.107131	-0.262287	-1.19545	0.706193
Q9UNZ5 (C19orf53)	Case	0.0975375	-0.246314	0.441389	0.578234	0.931217	0.0418928	0.0988625	-0.286349	0.49288
Q9UNZ5 (C19orf53)	Control	0.425094	0.00396321	0.846225	0.0478826	0.970812	0.235191	0.423635	-0.0691749	0.910522
Q9UNZ5 (C19orf53)	Interaction	-0.327557	-0.871234	0.216121	0.237664	0.954232	0.102413	-0.319239	-0.947582	0.301783
Q9UP38 (FZD1)	Pre-ETT	0.601034	-0.563707	1.76578	0.311831	0.739417	0.135288	0.558587	-0.660635	1.71676
Q9UP38 (FZD1)	Post-ETT	0.646066	-0.518675	1.81081	0.276964	0.875779	0.143233	0.591754	-0.594606	1.74535
Q9UP38 (FZD1)	Case	0.0803836	-0.434224	0.594992	0.759488	0.965588	0.0411896	0.0879419	-0.493781	0.64586
Q9UP38 (FZD1)	Control	0.0353515	-0.594912	0.665615	0.912461	0.999906	0.0516905	0.0357763	-0.61705	0.741869
Q9UP38 (FZD1)	Interaction	0.045032	-0.768635	0.858699	0.91362	0.995127	0.0528121	0.0424858	-0.856311	0.889225
Q9UP52 (TFR2)	Pre-ETT	0.584524	-0.660393	1.82944	0.357438	0.761484	0.149832	0.599448	-0.676824	1.88066
Q9UP52 (TFR2)	Post-ETT	0.416171	-0.828746	1.66109	0.512333	0.9091	0.120015	0.47563	-0.766596	1.73623
Q9UP52 (TFR2)	Case	-0.0522663	-0.858418	0.753886	0.898883	0.98856	0.0687254	-0.0580222	-0.929853	0.822392
Q9UP52 (TFR2)	Control	0.116086	-0.871244	1.10342	0.817746	0.999906	0.0833325	0.0975215	-0.981121	1.13631
Q9UP52 (TFR2)	Interaction	-0.168352	-1.44299	1.10629	0.795736	0.986476	0.0988282	-0.142271	-1.54496	1.23442
Q9UPQ9 (TNRC6B)	Pre-ETT	-0.556438	-1.23187	0.118991	0.106381	0.646405	0.346549	-0.544775	-1.2636	0.136236
Q9UPQ9 (TNRC6B)	Post-ETT	-0.194621	-0.870049	0.480808	0.572242	0.921358	0.0976039	-0.190716	-0.918337	0.51098
Q9UPQ9 (TNRC6B)	Case	-0.102819	-0.619645	0.414006	0.696593	0.952456	0.0745958	-0.0911197	-0.648617	0.441804
Q9UPQ9 (TNRC6B)	Control	-0.464636	-1.09762	0.168343	0.150234	0.982898	0.268549	-0.471563	-1.11147	0.208733
Q9UPQ9 (TNRC6B)	Interaction	0.361817	-0.455355	1.17899	0.3855	0.954232	0.144357	0.369919	-0.481564	1.21898
Q9UPT5 (EXOC7)	Pre-ETT	-0.398759	-1.01718	0.219666	0.206309	0.681876	0.254407	-0.404678	-0.898401	0.133581
Q9UPT5 (EXOC7)	Post-ETT	-0.391793	-1.01022	0.226632	0.214346	0.869139	0.257075	-0.394789	-0.904666	0.119079
Q9UPT5 (EXOC7)	Case	0.0205805	-0.0110496	0.0522107	0.202212	0.85252	0.0108036	0.021008	-0.0290951	0.0719985
Q9UPT5 (EXOC7)	Control	0.0136145	-0.0251243	0.0523534	0.490939	0.999906	0.0104478	0.014372	-0.0470513	0.0752883
Q9UPT5 (EXOC7)	Interaction	0.00696602	-0.0430456	0.0569777	0.784854	0.985384	0.0109668	0.0071126	-0.0767995	0.0848653
Q9UPT9 (USP22)	Pre-ETT	-0.808538	-1.91977	0.302691	0.153844	0.662549	0.255544	-0.822935	-1.99561	0.322463
Q9UPT9 (USP22)	Post-ETT	-1.27809	-2.38932	-0.166862	0.024179	0.822533	1.075	-1.28929	-2.42922	-0.132438
Q9UPT9 (USP22)	Case	-0.4776	-0.958979	0.00377992	0.0518263	0.850491	0.218418	-0.483072	-1.03473	0.0803384
Q9UPT9 (USP22)	Control	-0.00804677	-0.597614	0.58152	0.978658	0.999906	0.0506988	-0.00431083	-0.646717	0.653415
Q9UPT9 (USP22)	Interaction	-0.469553	-1.23068	0.291575	0.226611	0.954232	0.127794	-0.460896	-1.33991	0.353746
Q9UPU3 (SORCS3)	Pre-ETT	1.34627	0.283332	2.40921	0.01305	0.530946	1.29308	1.30682	0.150168	2.43085
Q9UPU3 (SORCS3)	Post-ETT	0.124575	-0.938366	1.18752	0.818321	0.969168	0.0937109	0.117795	-1.05904	1.22636
Q9UPU3 (SORCS3)	Case	-0.330513	-0.918788	0.257762	0.270821	0.861229	0.103011	-0.330097	-0.963695	0.311296
Q9UPU3 (SORCS3)	Control	0.891185	0.170698	1.61167	0.0153371	0.970812	0.889942	0.893325	0.110976	1.66754
Q9UPU3 (SORCS3)	Interaction	-1.2217	-2.15184	-0.291553	0.0100439	0.954232	1.35102	-1.2163	-2.22191	-0.190436
Q9UPU3 (SORCS3)	Pre-ETT	-0.750372	-1.57263	0.0718828	0.0736759	0.632301	0.466495	-0.761923	-1.59271	0.120659
Q9UPU3 (SORCS3)	Post-ETT	-1.02677	-1.84902	-0.204511	0.0143873	0.743937	1.52218	-1.01531	-1.83008	-0.185694
Q9UPU3 (SORCS3)	Case	-0.0110835	-0.385138	0.362971	0.953689	0.996441	0.0402282	-0.0118142	-0.409457	0.41441
Q9UPU3 (SORCS3)	Control	0.26531	-0.192812	0.723432	0.256348	0.982898	0.0931457	0.256289	-0.249024	0.765737
Q9UPU3 (SORCS3)	Interaction	-0.276393	-0.867826	0.315039	0.359694	0.954232	0.0899375	-0.265079	-0.938318	0.408791
Q9UPW6 (SATB2)	Pre-ETT	-0.215631	-1.08433	0.653072	0.626609	0.883503	0.109893	-0.216595	-1.11918	0.704363
Q9UPW6 (SATB2)	Post-ETT	0.0382081	-0.830494	0.906911	0.931303	0.986058	0.0896205	0.018984	-0.851864	0.899395
Q9UPW6 (SATB2)	Case	0.299013	-0.458222	1.05625	0.438966	0.899761	0.0980871	0.277438	-0.462951	1.02961
Q9UPW6 (SATB2)	Control	0.0451743	-0.882245	0.972594	0.923942	0.999906	0.0956637	0.0429933	-0.892103	0.955392
Q9UPW6 (SATB2)	Interaction	0.253839	-0.943455	1.45113	0.677752	0.9728	0.128686	0.258991	-0.946349	1.44699
Q9UPW8 (UNC13A)	Pre-ETT	0.877571	-0.207314	1.96246	0.112869	0.650152	0.270538	0.807106	-0.318243	1.97529
Q9UPW8 (UNC13A)	Post-ETT	-0.00915067	-1.09404	1.07573	0.98681	0.996315	0.088796	-0.0380344	-1.12973	1.10791
Q9UPW8 (UNC13A)	Case	0.164637	-0.4467	0.775974	0.597616	0.934481	0.0592725	0.164454	-0.511389	0.85985
Q9UPW8 (UNC13A)	Control	1.05136	0.302627	1.80009	0.00592048	0.970812	1.40606	1.0371	0.180902	1.89151
Q9UPW8 (UNC13A)	Interaction	-0.886721	-1.85333	0.0798874	0.0721804	0.954232	0.332119	-0.874023	-1.9861	0.253316
Q9UPX0 (IGSF9B)	Pre-ETT	1.25499	0.0102973	2.49968	0.0481345	0.583494	0.492171	1.21625	-0.0931159	2.54912
Q9UPX0 (IGSF9B)	Post-ETT	-0.0332325	-1.27792	1.21146	0.958266	0.990535	0.0838454	-0.0248898	-1.33409	1.27665
Q9UPX0 (IGSF9B)	Case	-0.248373	-1.31962	0.822868	0.64952	0.943268	0.0757102	-0.23758	-1.28413	0.873908
Q9UPX0 (IGSF9B)	Control	1.03985	-0.272152	2.35184	0.120327	0.982898	0.311717	0.990275	-0.274591	2.27747
Q9UPX0 (IGSF9B)	Interaction	-1.28822	-2.982	0.405562	0.136049	0.954232	0.324198	-1.24127	-2.92254	0.448178
Q9UPX6 (MINAR1)	Pre-ETT	0.164473	-0.556108	0.885053	0.654614	0.893336	0.113114	0.158145	-0.610838	0.941304
Q9UPX6 (MINAR1)	Post-ETT	0.0147675	-0.705813	0.735348	0.96796	0.992209	0.092521	0.00428071	-0.749002	0.781294
Q9UPX6 (MINAR1)	Case	0.18443	-0.281134	0.649994	0.437497	0.899761	0.0794091	0.180166	-0.323779	0.681751
Q9UPX6 (MINAR1)	Control	0.334135	-0.236062	0.904332	0.250747	0.982898	0.145183	0.3313	-0.318577	0.958919
Q9UPX6 (MINAR1)	Interaction	-0.149705	-0.885826	0.586416	0.690189	0.975002	0.0911262	-0.141941	-0.938846	0.690888
Q9UPY8 (MAPRE3)	Pre-ETT	-1.57253	-3.18323	0.0381721	0.0556822	0.605405	0.552071	-1.54377	-3.31368	0.129927
Q9UPY8 (MAPRE3)	Post-ETT	-0.908219	-2.51893	0.70249	0.269094	0.875434	0.175365	-0.8666	-2.63027	0.843128
Q9UPY8 (MAPRE3)	Case	0.22824	-0.631026	1.08751	0.602639	0.934481	0.062049	0.237686	-0.717332	1.19431
Q9UPY8 (MAPRE3)	Control	-0.436069	-1.48846	0.616319	0.416715	0.999906	0.0843586	-0.440933	-1.65672	0.694593
Q9UPY8 (MAPRE3)	Interaction	0.664309	-0.694318	2.02294	0.337893	0.954232	0.125114	0.643325	-0.809889	2.21924
Q9UPY8 (MAPRE3)	Pre-ETT	1.34868	-0.356013	3.05337	0.120988	0.655015	0.355415	1.40057	-0.333845	3.065
Q9UPY8 (MAPRE3)	Post-ETT	1.09971	-0.604985	2.8044	0.206092	0.865245	0.208276	1.15063	-0.587187	2.92222
Q9UPY8 (MAPRE3)	Case	-0.376655	-1.37891	0.625601	0.461385	0.903016	0.0715491	-0.367775	-1.45221	0.74041
Q9UPY8 (MAPRE3)	Control	-0.127683	-1.35519	1.09983	0.838453	0.999906	0.0688966	-0.146486	-1.50113	1.18066
Q9UPY8 (MAPRE3)	Interaction	-0.248972	-1.83368	1.33574	0.758137	0.984358	0.0796642	-0.235224	-1.97638	1.51778
Q9UPZ6 (THSD7A)	Pre-ETT	-0.571328	-1.32518	0.182527	0.137436	0.661656	0.357185	-0.601676	-1.31667	0.123414
Q9UPZ6 (THSD7A)	Post-ETT	-0.610953	-1.36481	0.142902	0.112189	0.852321	0.437183	-0.624956	-1.33747	0.0761955
Q9UPZ6 (THSD7A)	Case	-0.00988521	-0.112583	0.0928123	0.850361	0.978237	0.0155334	-0.00955021	-0.131346	0.111506
Q9UPZ6 (THSD7A)	Control	0.0297401	-0.0960381	0.155518	0.643055	0.999906	0.0202498	0.030199	-0.135409	0.193295
Q9UPZ6 (THSD7A)	Interaction	-0.0396253	-0.202004	0.122754	0.632444	0.964337	0.024532	-0.0376349	-0.255014	0.165555
Q9UPZ6 (THSD7A)	Pre-ETT	-0.35365	-0.978362	0.271061	0.267198	0.717849	0.196321	-0.350439	-0.885958	0.206243
Q9UPZ6 (THSD7A)	Post-ETT	-0.403944	-1.02866	0.220768	0.205038	0.865245	0.251079	-0.404303	-0.957241	0.17021
Q9UPZ6 (THSD7A)	Case	-0.0201614	-0.0738555	0.0335327	0.461767	0.903016	0.0124054	-0.01902	-0.0950415	0.0568412
Q9UPZ6 (THSD7A)	Control	0.0301321	-0.0356294	0.0958937	0.369153	0.999906	0.0188737	0.031512	-0.0584934	0.122444
Q9UPZ6 (THSD7A)	Interaction	-0.0502935	-0.135191	0.0346043	0.245608	0.954232	0.0261299	-0.0503229	-0.165792	0.0629445
Q9UQ52 (CNTN6)	Pre-ETT	-0.0922126	-0.678494	0.494069	0.757876	0.921996	0.078464	-0.061462	-0.692033	0.652956
Q9UQ52 (CNTN6)	Post-ETT	-0.00234246	-0.588624	0.583939	0.993752	0.997812	0.075456	0.0543122	-0.559862	0.731906
Q9UQ52 (CNTN6)	Case	0.103967	-0.103275	0.311209	0.325482	0.871091	0.0418945	0.100163	-0.132172	0.331918
Q9UQ52 (CNTN6)	Control	0.0140969	-0.239722	0.267915	0.913318	0.999906	0.0331879	0.0132142	-0.258041	0.298523
Q9UQ52 (CNTN6)	Interaction	0.0898701	-0.237808	0.417548	0.59089	0.9593	0.0466238	0.0914632	-0.271844	0.455487
Q9UQ53 (MGAT4B)	Pre-ETT	-0.428265	-1.57145	0.714919	0.462796	0.817619	0.147991	-0.456101	-1.62471	0.728583
Q9UQ53 (MGAT4B)	Post-ETT	0.0357957	-1.10739	1.17898	0.951064	0.990525	0.0965156	-0.0294857	-1.17329	1.18813
Q9UQ53 (MGAT4B)	Case	0.339525	-0.387636	1.06669	0.360116	0.879858	0.0991012	0.340314	-0.462895	1.10203
Q9UQ53 (MGAT4B)	Control	-0.124536	-1.01512	0.766051	0.784029	0.999906	0.0768477	-0.108584	-1.06977	0.857588
Q9UQ53 (MGAT4B)	Interaction	0.464061	-0.685682	1.6138	0.428895	0.954232	0.12278	0.462212	-0.832634	1.62987
Q9UQ72 (PSG11)	Pre-ETT	-0.218282	-1.24196	0.805393	0.675998	0.897074	0.103963	-0.181736	-1.25376	0.8601
Q9UQ72 (PSG11)	Post-ETT	-0.0659906	-1.08966	0.957684	0.899456	0.982065	0.0932686	0.00203124	-1.07644	1.0297
Q9UQ72 (PSG11)	Case	0.213376	-0.36162	0.788372	0.467026	0.903016	0.067798	0.210567	-0.416349	0.829528
Q9UQ72 (PSG11)	Control	0.0610847	-0.643138	0.765308	0.865003	0.999906	0.0723311	0.0467014	-0.730191	0.822654
Q9UQ72 (PSG11)	Interaction	0.152291	-0.756857	1.06144	0.742675	0.983462	0.0876428	0.153417	-0.854357	1.16598
Q9UQ74 (PSG8)	Pre-ETT	0.78473	-0.309827	1.87929	0.15997	0.666554	0.228026	0.755933	-0.390042	1.94461
Q9UQ74 (PSG8)	Post-ETT	-0.102723	-1.19728	0.991834	0.85406	0.974929	0.103762	-0.0780234	-1.24421	1.12135
Q9UQ74 (PSG8)	Case	-0.366613	-1.33158	0.598358	0.456494	0.903016	0.106118	-0.347769	-1.30138	0.576237
Q9UQ74 (PSG8)	Control	0.52084	-0.661002	1.70268	0.38772	0.999906	0.145677	0.500209	-0.631773	1.66003
Q9UQ74 (PSG8)	Interaction	-0.887453	-2.41321	0.638299	0.254281	0.954232	0.227395	-0.855719	-2.35447	0.616515
Q9UQ80 (PA2G4)	Pre-ETT	-0.396311	-1.28766	0.495042	0.383517	0.77806	0.124884	-0.365076	-1.33134	0.559003
Q9UQ80 (PA2G4)	Post-ETT	0.264911	-0.626442	1.15626	0.560227	0.921252	0.111323	0.272866	-0.638354	1.15846
Q9UQ80 (PA2G4)	Case	0.110197	-0.520814	0.741207	0.732141	0.959356	0.0701783	0.118659	-0.531352	0.823426
Q9UQ80 (PA2G4)	Control	-0.551026	-1.32385	0.221802	0.162277	0.982898	0.227065	-0.548295	-1.36663	0.298532
Q9UQ80 (PA2G4)	Interaction	0.661223	-0.336494	1.65894	0.193965	0.954232	0.239355	0.651824	-0.418948	1.69749
Q9UQB8 (BAIAP2)	Pre-ETT	0.294922	-0.587708	1.17755	0.51253	0.838653	0.126796	0.275051	-0.642354	1.19949
Q9UQB8 (BAIAP2)	Post-ETT	0.246905	-0.635726	1.12954	0.583503	0.921358	0.1071	0.249325	-0.65121	1.17018
Q9UQB8 (BAIAP2)	Case	0.132815	-0.2532	0.51883	0.500083	0.912979	0.0611735	0.133618	-0.278623	0.575821
Q9UQB8 (BAIAP2)	Control	0.180833	-0.291937	0.653602	0.453447	0.999906	0.0730086	0.181596	-0.33715	0.695139
Q9UQB8 (BAIAP2)	Interaction	-0.0480179	-0.658361	0.562325	0.877454	0.993669	0.0644417	-0.0449377	-0.73631	0.640778
Q9UQC9 (CLCA2)	Pre-ETT	-0.199373	-0.797553	0.398806	0.513591	0.839294	0.113212	-0.211056	-0.808738	0.375618
Q9UQC9 (CLCA2)	Post-ETT	-0.337323	-0.935502	0.260856	0.269049	0.875434	0.156569	-0.334608	-0.947208	0.277779
Q9UQC9 (CLCA2)	Case	-0.0561674	-0.207549	0.0952137	0.467096	0.903016	0.0292778	-0.0506533	-0.236472	0.116492
Q9UQC9 (CLCA2)	Control	0.0817823	-0.103621	0.267186	0.387286	0.999906	0.0443362	0.0796903	-0.131438	0.294688
Q9UQC9 (CLCA2)	Interaction	-0.13795	-0.377304	0.101405	0.258642	0.954232	0.0583171	-0.13854	-0.407824	0.140042
Q9UQE7 (SMC3)	Pre-ETT	-0.157928	-0.905624	0.589767	0.678885	0.898178	0.0910479	-0.1485	-0.953169	0.664929
Q9UQE7 (SMC3)	Post-ETT	0.447704	-0.299991	1.1954	0.240561	0.869139	0.165522	0.445026	-0.357743	1.23012
Q9UQE7 (SMC3)	Case	-0.0745182	-0.630655	0.481619	0.792843	0.969036	0.0717522	-0.0708651	-0.664923	0.512398
Q9UQE7 (SMC3)	Control	-0.680151	-1.36128	0.000975344	0.050329	0.970812	0.470315	-0.680976	-1.38358	0.0554159
Q9UQE7 (SMC3)	Interaction	0.605633	-0.273697	1.48496	0.177044	0.954232	0.21543	0.587259	-0.371763	1.53198
Q9UQM7 (CAMK2A)	Pre-ETT	-0.336014	-1.1528	0.480769	0.420068	0.798114	0.137767	-0.342897	-1.13896	0.507047
Q9UQM7 (CAMK2A)	Post-ETT	-0.568551	-1.38533	0.248232	0.172472	0.861029	0.26606	-0.577704	-1.36504	0.216199
Q9UQM7 (CAMK2A)	Case	-0.0500962	-0.42051	0.320317	0.790953	0.96883	0.0474524	-0.0471985	-0.447432	0.376502
Q9UQM7 (CAMK2A)	Control	0.182441	-0.271221	0.636103	0.430579	0.999906	0.0778647	0.188001	-0.313734	0.684605
Q9UQM7 (CAMK2A)	Interaction	-0.232537	-0.818212	0.353138	0.43646	0.954232	0.0920851	-0.234454	-0.907942	0.411763
Q9UQN3 (CHMP2B)	Pre-ETT	-0.535669	-1.41911	0.347775	0.234673	0.693214	0.197552	-0.528155	-1.45451	0.363708
Q9UQN3 (CHMP2B)	Post-ETT	-0.209854	-1.0933	0.673589	0.641522	0.933389	0.108369	-0.223517	-1.1578	0.712503
Q9UQN3 (CHMP2B)	Case	-0.249194	-0.724037	0.225649	0.30368	0.866672	0.0861646	-0.257106	-0.773182	0.251806
Q9UQN3 (CHMP2B)	Control	-0.575008	-1.15657	0.00655338	0.0526381	0.970812	0.398185	-0.56763	-1.18678	0.0751306
Q9UQN3 (CHMP2B)	Interaction	0.325814	-0.424978	1.07661	0.395021	0.954232	0.106704	0.321601	-0.506163	1.13161
Q9UQQ1 (NAALADL1)	Pre-ETT	0.298336	-0.522508	1.11918	0.476249	0.820503	0.127492	0.27552	-0.644612	1.17791
Q9UQQ1 (NAALADL1)	Post-ETT	0.0526446	-0.768199	0.873488	0.899968	0.982065	0.102455	0.0380586	-0.806344	0.915601
Q9UQQ1 (NAALADL1)	Case	-0.283299	-0.914809	0.34821	0.379264	0.884434	0.0996795	-0.277266	-0.931681	0.400052
Q9UQQ1 (NAALADL1)	Control	-0.0376083	-0.811046	0.73583	0.924074	0.999906	0.0825818	-0.0378058	-0.843165	0.782846
Q9UQQ1 (NAALADL1)	Interaction	-0.245691	-1.2442	0.752813	0.629616	0.964337	0.112816	-0.252643	-1.32646	0.810955
Q9UQQ2 (SH2B3)	Pre-ETT	-0.278701	-0.745658	0.188256	0.242083	0.697005	0.113322	-0.235681	-0.708353	0.180808
Q9UQQ2 (SH2B3)	Post-ETT	-0.266406	-0.733363	0.200552	0.263487	0.875434	0.12657	-0.243238	-0.724328	0.190831
Q9UQQ2 (SH2B3)	Case	-0.0249329	-0.172631	0.122765	0.740749	0.961149	0.0252188	-0.0229864	-0.191227	0.142714
Q9UQQ2 (SH2B3)	Control	-0.0372286	-0.218121	0.143664	0.686675	0.999906	0.0322888	-0.0364862	-0.243103	0.169677
Q9UQQ2 (SH2B3)	Interaction	0.0122957	-0.221235	0.245827	0.917809	0.995127	0.0361819	0.0106357	-0.259376	0.286486
Q9Y216 (MTMR7)	Pre-ETT	-0.235466	-0.729177	0.258245	0.349908	0.7573	0.0861012	-0.240111	-0.798074	0.292383
Q9Y216 (MTMR7)	Post-ETT	0.018381	-0.47533	0.512092	0.94183	0.989164	0.0575439	0.0110847	-0.517945	0.559311
Q9Y216 (MTMR7)	Case	0.140938	-0.133855	0.415731	0.31478	0.866672	0.0506382	0.13522	-0.166848	0.439283
Q9Y216 (MTMR7)	Control	-0.112909	-0.44946	0.223643	0.510831	0.999906	0.0514146	-0.107837	-0.485976	0.276109
Q9Y216 (MTMR7)	Interaction	0.253847	-0.180639	0.688333	0.252167	0.954232	0.0934727	0.253212	-0.225802	0.739264
Q9Y219 (JAG2)	Pre-ETT	0.543894	-0.503321	1.59111	0.308702	0.73824	0.160724	0.4906	-0.569075	1.55025
Q9Y219 (JAG2)	Post-ETT	0.102009	-0.945205	1.14922	0.848588	0.973492	0.0983796	0.0413836	-1.0284	1.11597
Q9Y219 (JAG2)	Case	0.00818104	-0.397369	0.413731	0.968462	0.998736	0.0441237	0.016454	-0.437739	0.478307
Q9Y219 (JAG2)	Control	0.450065	-0.0466298	0.94676	0.0757391	0.970812	0.212234	0.44603	-0.100683	0.991217
Q9Y219 (JAG2)	Interaction	-0.441884	-1.08311	0.199346	0.176808	0.954232	0.137058	-0.432306	-1.1066	0.259128
Q9Y221 (NIP7)	Pre-ETT	-0.0540075	-1.56631	1.4583	0.944198	0.984164	0.0822479	-0.0560179	-1.78363	1.53026
Q9Y221 (NIP7)	Post-ETT	-0.293963	-1.80627	1.21834	0.703219	0.9442	0.0948533	-0.372029	-1.99307	1.27003
Q9Y221 (NIP7)	Case	-0.215129	-0.616932	0.186674	0.294002	0.86497	0.0417514	-0.209075	-0.684519	0.252761
Q9Y221 (NIP7)	Control	0.0248264	-0.46728	0.516932	0.921234	0.999906	0.0316122	0.0154585	-0.572859	0.597424
Q9Y221 (NIP7)	Interaction	-0.239955	-0.875262	0.395351	0.459131	0.954232	0.0447571	-0.23279	-0.981552	0.540628
Q9Y223 (GNE)	Pre-ETT	-0.612031	-1.24454	0.0204773	0.0578925	0.606503	0.587184	-0.605721	-1.22672	0.00785381
Q9Y223 (GNE)	Post-ETT	-0.521701	-1.15421	0.110807	0.105964	0.852321	0.417265	-0.522167	-1.1362	0.0917874
Q9Y223 (GNE)	Case	-0.043704	-0.224105	0.136697	0.634915	0.941357	0.0300184	-0.0433046	-0.250266	0.159333
Q9Y223 (GNE)	Control	-0.134033	-0.354979	0.0869121	0.234446	0.982898	0.0685586	-0.132264	-0.374206	0.114127
Q9Y223 (GNE)	Interaction	0.0903295	-0.19491	0.375569	0.53481	0.954232	0.0483535	0.0915118	-0.230533	0.408802
Q9Y224 (RTRAF)	Pre-ETT	-0.102806	-1.51294	1.30733	0.886376	0.965965	0.102356	-0.0303925	-1.50896	1.44706
Q9Y224 (RTRAF)	Post-ETT	0.197453	-1.21268	1.60759	0.783745	0.959602	0.110364	0.275109	-1.22778	1.74184
Q9Y224 (RTRAF)	Case	0.441991	-0.331705	1.21569	0.262854	0.861229	0.10812	0.44259	-0.413977	1.33947
Q9Y224 (RTRAF)	Control	0.141732	-0.805848	1.08931	0.769402	0.999906	0.0772986	0.144631	-0.937366	1.2106
Q9Y224 (RTRAF)	Interaction	0.300259	-0.923062	1.52358	0.630471	0.964337	0.0938961	0.321578	-1.07442	1.64806
Q9Y225 (RNF24)	Pre-ETT	-0.65786	-1.72345	0.407728	0.226271	0.690741	0.137404	-0.668878	-1.82518	0.547686
Q9Y225 (RNF24)	Post-ETT	-0.0550056	-1.12059	1.01058	0.919413	0.985359	0.0726768	-0.0467069	-1.33954	1.18856
Q9Y225 (RNF24)	Case	0.657783	-0.201695	1.51726	0.13361	0.850491	0.156321	0.649615	-0.251838	1.61188
Q9Y225 (RNF24)	Control	0.0549288	-0.997712	1.10757	0.918539	0.999906	0.0701397	0.0280205	-1.05228	1.14153
Q9Y225 (RNF24)	Interaction	0.602854	-0.756099	1.96181	0.384589	0.954232	0.131587	0.637902	-0.838022	1.99074
Q9Y231 (FUT9)	Pre-ETT	1.03368	-1.27765	3.34501	0.380737	0.777447	0.137217	0.973026	-1.36936	3.33162
Q9Y231 (FUT9)	Post-ETT	1.61031	-0.701022	3.92164	0.172092	0.861029	0.22069	1.55139	-0.758785	3.8936
Q9Y231 (FUT9)	Case	0.12619	-0.548928	0.801309	0.714105	0.956036	0.0334291	0.129593	-0.661423	0.912171
Q9Y231 (FUT9)	Control	-0.450441	-1.27729	0.376407	0.285644	0.982898	0.0646717	-0.456281	-1.40225	0.496494
Q9Y231 (FUT9)	Interaction	0.576631	-0.490825	1.64409	0.289711	0.954232	0.0718306	0.579014	-0.670024	1.80543
Q9Y235 (APOBEC2)	Pre-ETT	-0.0391043	-0.51799	0.439781	0.872846	0.962094	0.058991	-0.0391582	-0.561328	0.451766
Q9Y235 (APOBEC2)	Post-ETT	0.640816	0.161931	1.1197	0.00872339	0.682916	1.01905	0.624883	0.0936297	1.18501
Q9Y235 (APOBEC2)	Case	0.178601	-0.226982	0.584185	0.388092	0.889023	0.0757206	0.18416	-0.221151	0.595916
Q9Y235 (APOBEC2)	Control	-0.501319	-0.998056	-0.00458273	0.0479235	0.970812	0.473733	-0.492928	-0.991203	-0.0249319
Q9Y235 (APOBEC2)	Interaction	0.67992	0.0386363	1.3212	0.0377049	0.954232	0.664424	0.66727	0.0423504	1.29398
Q9Y237 (PIN4)	Pre-ETT	-0.374178	-1.11011	0.361756	0.318996	0.744516	0.136541	-0.354377	-1.11477	0.372016
Q9Y237 (PIN4)	Post-ETT	-0.0658285	-0.801762	0.670106	0.860831	0.97658	0.0901783	-0.05463	-0.822243	0.701524
Q9Y237 (PIN4)	Case	-0.220143	-0.647118	0.206831	0.312238	0.866672	0.0854049	-0.214637	-0.701335	0.243227
Q9Y237 (PIN4)	Control	-0.528493	-1.05143	-0.00555795	0.0476142	0.970812	0.468334	-0.525051	-1.0924	0.0332034
Q9Y237 (PIN4)	Interaction	0.308349	-0.366757	0.983455	0.370681	0.954232	0.111459	0.30719	-0.437402	1.05263
Q9Y240 (CLEC11A)	Pre-ETT	0.450697	-0.335979	1.23737	0.261485	0.713294	0.147085	0.447582	-0.333181	1.24858
Q9Y240 (CLEC11A)	Post-ETT	0.220969	-0.565708	1.00765	0.581954	0.921358	0.0967821	0.220625	-0.558144	1.02022
Q9Y240 (CLEC11A)	Case	0.0741175	-0.165508	0.313743	0.544364	0.922582	0.0340952	0.0734268	-0.209043	0.343336
Q9Y240 (CLEC11A)	Control	0.303846	0.0103657	0.597326	0.042439	0.970812	0.192502	0.301844	-0.0324776	0.644958
Q9Y240 (CLEC11A)	Interaction	-0.229728	-0.60861	0.149153	0.234679	0.954232	0.0809381	-0.229236	-0.678229	0.21328
Q9Y240 (CLEC11A)	Pre-ETT	0.371421	-0.426786	1.16963	0.361764	0.763965	0.147299	0.370233	-0.422689	1.22424
Q9Y240 (CLEC11A)	Post-ETT	0.28385	-0.514357	1.08206	0.485814	0.907717	0.11119	0.272793	-0.511332	1.07447
Q9Y240 (CLEC11A)	Case	0.143442	-0.106723	0.393607	0.261089	0.861229	0.0507255	0.139715	-0.143634	0.437005
Q9Y240 (CLEC11A)	Control	0.231013	-0.0753756	0.537401	0.139465	0.982898	0.110423	0.231555	-0.114486	0.577182
Q9Y240 (CLEC11A)	Interaction	-0.0875709	-0.483116	0.307975	0.664345	0.969941	0.0471961	-0.0883875	-0.52744	0.382178
Q9Y243 (AKT3)	Pre-ETT	-1.87454	-3.57001	-0.179068	0.0302374	0.563352	1.15335	-1.88403	-3.54936	-0.195799
Q9Y243 (AKT3)	Post-ETT	-1.01307	-2.70853	0.682404	0.241557	0.869139	0.17962	-1.03575	-2.69922	0.674378
Q9Y243 (AKT3)	Case	0.681606	-0.286439	1.64965	0.16758	0.850491	0.135547	0.67851	-0.360595	1.74174
Q9Y243 (AKT3)	Control	-0.179865	-1.36547	1.00574	0.766207	0.999906	0.0705266	-0.142115	-1.42768	1.18912
Q9Y243 (AKT3)	Interaction	0.861471	-0.669142	2.39208	0.269974	0.954232	0.136594	0.823593	-0.90034	2.45315
Q9Y251 (HPSE)	Pre-ETT	1.55436	0.49841	2.61032	0.00391331	0.358605	2.41168	1.51313	0.374385	2.61414
Q9Y251 (HPSE)	Post-ETT	0.412864	-0.643091	1.46882	0.443487	0.90403	0.11431	0.402222	-0.775001	1.53247
Q9Y251 (HPSE)	Case	-0.37969	-1.09898	0.339604	0.300857	0.866672	0.0907166	-0.37429	-1.17108	0.386506
Q9Y251 (HPSE)	Control	0.761811	-0.119141	1.64276	0.0900952	0.970812	0.308185	0.75013	-0.235584	1.66768
Q9Y251 (HPSE)	Interaction	-1.1415	-2.27881	-0.00419708	0.0491605	0.954232	0.506794	-1.12537	-2.32566	0.120806
Q9Y253 (POLH)	Pre-ETT	-0.292568	-1.58095	0.995813	0.656267	0.893791	0.0979969	-0.140521	-1.47465	1.32961
Q9Y253 (POLH)	Post-ETT	-0.662435	-1.95082	0.625947	0.313581	0.885217	0.123637	-0.49428	-1.81186	0.966284
Q9Y253 (POLH)	Case	-0.18354	-0.53093	0.16385	0.300423	0.866672	0.0383941	-0.180025	-0.591393	0.229971
Q9Y253 (POLH)	Control	0.186327	-0.239138	0.611791	0.390704	0.999906	0.0430969	0.186214	-0.29247	0.696743
Q9Y253 (POLH)	Interaction	-0.369867	-0.919138	0.179405	0.186904	0.954232	0.0833929	-0.368319	-1.01076	0.270225
Q9Y258 (CCL26)	Pre-ETT	0.725231	-1.84737	3.29783	0.580589	0.865296	0.121262	0.844447	-1.72558	3.32412
Q9Y258 (CCL26)	Post-ETT	1.17344	-1.39916	3.74604	0.371322	0.894534	0.174991	1.26151	-1.28283	3.84269
Q9Y258 (CCL26)	Case	0.475026	-0.109665	1.05972	0.111305	0.850491	0.0770348	0.476847	-0.194319	1.1408
Q9Y258 (CCL26)	Control	0.0268155	-0.689282	0.742913	0.941492	0.999906	0.0294992	0.0206054	-0.842584	0.932762
Q9Y258 (CCL26)	Interaction	0.448211	-0.476267	1.37269	0.341989	0.954232	0.0576814	0.436543	-0.701371	1.53461
Q9Y259 (CHKB)	Pre-ETT	0.387902	-0.421985	1.19779	0.347864	0.756662	0.129668	0.391167	-0.426522	1.22405
Q9Y259 (CHKB)	Post-ETT	0.564942	-0.244946	1.37483	0.171568	0.861029	0.221636	0.559783	-0.28229	1.40472
Q9Y259 (CHKB)	Case	0.307949	-0.256506	0.872404	0.284936	0.863159	0.106103	0.302347	-0.287657	0.921389
Q9Y259 (CHKB)	Control	0.13091	-0.560403	0.822223	0.710528	0.999906	0.0788768	0.124259	-0.650247	0.861564
Q9Y259 (CHKB)	Interaction	0.177039	-0.715442	1.06952	0.69743	0.975002	0.0959978	0.18872	-0.772599	1.15149
Q9Y264 (ANGPT4)	Pre-ETT	0.168624	-0.644952	0.9822	0.684575	0.90029	0.104765	0.156616	-0.657594	0.990856
Q9Y264 (ANGPT4)	Post-ETT	-0.0444223	-0.857998	0.769153	0.914776	0.984328	0.09104	-0.052305	-0.857959	0.765677
Q9Y264 (ANGPT4)	Case	-0.253191	-0.898989	0.392608	0.442237	0.899761	0.096435	-0.239979	-0.896601	0.424826
Q9Y264 (ANGPT4)	Control	-0.0401443	-0.831082	0.750794	0.920758	0.999906	0.0895183	-0.0545402	-0.872439	0.769483
Q9Y264 (ANGPT4)	Interaction	-0.213046	-1.23414	0.80805	0.682587	0.973964	0.118589	-0.206523	-1.25076	0.8364
Q9Y265 (RUVBL1)	Pre-ETT	-0.309794	-0.896278	0.27669	0.30053	0.733601	0.133394	-0.282198	-0.902112	0.319818
Q9Y265 (RUVBL1)	Post-ETT	-0.1021	-0.688588	0.484388	0.73295	0.951423	0.0859929	-0.101386	-0.691675	0.50103
Q9Y265 (RUVBL1)	Case	0.0947608	-0.157525	0.347047	0.461622	0.903016	0.0522407	0.0926956	-0.188094	0.372636
Q9Y265 (RUVBL1)	Control	-0.112933	-0.421921	0.196055	0.473772	0.999906	0.0616325	-0.111605	-0.450212	0.234015
Q9Y265 (RUVBL1)	Interaction	0.207694	-0.191208	0.606596	0.307499	0.954232	0.0895161	0.201002	-0.250416	0.657197
Q9Y266 (NUDC)	Pre-ETT	-0.557848	-1.24115	0.125454	0.109573	0.649885	0.349017	-0.561131	-1.23148	0.141146
Q9Y266 (NUDC)	Post-ETT	-0.77823	-1.46153	-0.0949284	0.0255982	0.822533	1.18793	-0.776577	-1.41838	-0.0966568
Q9Y266 (NUDC)	Case	-0.114124	-0.330071	0.101823	0.300294	0.866672	0.0526781	-0.118258	-0.371482	0.123869
Q9Y266 (NUDC)	Control	0.106259	-0.158221	0.370739	0.431022	0.999906	0.0543447	0.105146	-0.206457	0.416324
Q9Y266 (NUDC)	Interaction	-0.220382	-0.561825	0.12106	0.205853	0.954232	0.0960056	-0.219863	-0.624788	0.165549
Q9Y266 (NUDC)	Pre-ETT	-1.16559	-2.57675	0.245571	0.105471	0.646405	0.34012	-1.15213	-2.55823	0.27437
Q9Y266 (NUDC)	Post-ETT	-0.833283	-2.24444	0.577878	0.24713	0.870114	0.167866	-0.823152	-2.26341	0.667394
Q9Y266 (NUDC)	Case	-0.37407	-1.01446	0.266323	0.252265	0.861229	0.0802012	-0.370792	-1.08247	0.35341
Q9Y266 (NUDC)	Control	-0.706376	-1.49069	0.0779413	0.0775313	0.970812	0.249183	-0.708576	-1.55716	0.182281
Q9Y266 (NUDC)	Interaction	0.332306	-0.680243	1.34485	0.520071	0.954232	0.0792793	0.34392	-0.835734	1.44445
Q9Y274 (ST3GAL6)	Pre-ETT	0.242694	-0.479405	0.964792	0.510067	0.837375	0.104384	0.234445	-0.452483	0.920946
Q9Y274 (ST3GAL6)	Post-ETT	0.222866	-0.499233	0.944965	0.545235	0.917663	0.0933793	0.207565	-0.457244	0.882387
Q9Y274 (ST3GAL6)	Case	0.01562	-0.0940836	0.125324	0.780194	0.966888	0.0144879	0.0155253	-0.115685	0.155772
Q9Y274 (ST3GAL6)	Control	0.0354476	-0.0989113	0.169807	0.605091	0.999906	0.0200098	0.0348457	-0.129349	0.203146
Q9Y274 (ST3GAL6)	Interaction	-0.0198277	-0.193284	0.153629	0.822725	0.987809	0.0244179	-0.0175103	-0.227778	0.196506
Q9Y275 (TNFSF13B)	Pre-ETT	0.0738745	-0.717237	0.864986	0.85478	0.95403	0.102972	0.0342962	-0.740606	0.859962
Q9Y275 (TNFSF13B)	Post-ETT	-0.309585	-1.1007	0.481526	0.443086	0.90403	0.146056	-0.319023	-1.08687	0.467402
Q9Y275 (TNFSF13B)	Case	-0.170252	-0.405632	0.0651275	0.15629	0.850491	0.0844728	-0.165351	-0.431615	0.0860606
Q9Y275 (TNFSF13B)	Control	0.213208	-0.0750721	0.501488	0.147181	0.982898	0.111329	0.208768	-0.129798	0.530764
Q9Y275 (TNFSF13B)	Interaction	-0.38346	-0.755628	-0.0112921	0.0434423	0.954232	0.256537	-0.376877	-0.790286	0.0516604
Q9Y279 (VSIG4)	Pre-ETT	-0.673579	-1.40813	0.0609721	0.0722919	0.626659	0.231415	-0.576368	-1.39226	0.277003
Q9Y279 (VSIG4)	Post-ETT	-0.722523	-1.45707	0.0120282	0.0538713	0.847209	0.305356	-0.630416	-1.36825	0.242039
Q9Y279 (VSIG4)	Case	0.280015	0.0993998	0.460631	0.00237674	0.850491	0.500714	0.281181	0.0582812	0.495379
Q9Y279 (VSIG4)	Control	0.328959	0.107751	0.550167	0.00356066	0.970812	0.533978	0.329713	0.0499173	0.604067
Q9Y279 (VSIG4)	Interaction	-0.0489439	-0.334522	0.236635	0.73694	0.981693	0.0335989	-0.0448643	-0.410206	0.307312
Q9Y286 (SIGLEC7)	Pre-ETT	0.721993	-0.708899	2.15288	0.322688	0.74666	0.152366	0.690545	-0.669207	2.04874
Q9Y286 (SIGLEC7)	Post-ETT	0.608591	-0.822301	2.03948	0.404496	0.897435	0.125448	0.579447	-0.819884	2.06476
Q9Y286 (SIGLEC7)	Case	-0.0379549	-0.476706	0.400796	0.865364	0.982691	0.0311438	-0.0292692	-0.543371	0.45648
Q9Y286 (SIGLEC7)	Control	0.0754467	-0.461912	0.612805	0.783174	0.999906	0.0435478	0.0796967	-0.536503	0.685093
Q9Y286 (SIGLEC7)	Interaction	-0.113402	-0.807128	0.580325	0.748673	0.983691	0.0457734	-0.116815	-0.915607	0.677005
Q9Y287 (ITM2B)	Pre-ETT	1.03566	0.00873653	2.06258	0.0480825	0.583494	0.691019	1.01866	-0.00165747	2.04637
Q9Y287 (ITM2B)	Post-ETT	0.664073	-0.362847	1.69099	0.204998	0.865245	0.174318	0.634863	-0.426735	1.68159
Q9Y287 (ITM2B)	Case	-0.13437	-0.490131	0.221392	0.459135	0.903016	0.0427475	-0.14181	-0.529673	0.270913
Q9Y287 (ITM2B)	Control	0.237214	-0.198503	0.672931	0.285951	0.982898	0.0636801	0.231541	-0.262899	0.74054
Q9Y287 (ITM2B)	Interaction	-0.371583	-0.934092	0.190925	0.195417	0.954232	0.0987831	-0.364416	-1.00269	0.291676
Q9Y294 (ASF1A)	Pre-ETT	-0.184967	-0.790044	0.42011	0.549077	0.853963	0.0977346	-0.200694	-0.84899	0.403148
Q9Y294 (ASF1A)	Post-ETT	-0.0237264	-0.628804	0.581351	0.938739	0.987895	0.084773	-0.0377475	-0.689601	0.591557
Q9Y294 (ASF1A)	Case	0.079327	-0.272814	0.431468	0.658835	0.947857	0.0531674	0.0776795	-0.29778	0.443372
Q9Y294 (ASF1A)	Control	-0.0819134	-0.513196	0.349369	0.709703	0.999906	0.0732835	-0.0889135	-0.584462	0.40745
Q9Y294 (ASF1A)	Interaction	0.16124	-0.395543	0.718024	0.570313	0.955641	0.0908045	0.165654	-0.503145	0.770869
Q9Y295 (DRG1)	Pre-ETT	-0.772679	-1.76258	0.217221	0.126048	0.657299	0.334669	-0.787977	-1.84884	0.243325
Q9Y295 (DRG1)	Post-ETT	-0.715583	-1.70548	0.274316	0.156533	0.860478	0.236991	-0.712292	-1.76602	0.334497
Q9Y295 (DRG1)	Case	-0.286634	-0.80234	0.229071	0.275992	0.861229	0.0858439	-0.284661	-0.864332	0.302601
Q9Y295 (DRG1)	Control	-0.34373	-0.975337	0.287878	0.286135	0.982898	0.102584	-0.354965	-1.05793	0.324826
Q9Y295 (DRG1)	Interaction	0.0570952	-0.758307	0.872497	0.890842	0.995127	0.0653745	0.0605461	-0.812691	1.01372
Q9Y296 (TRAPPC4)	Pre-ETT	-0.492765	-1.16219	0.176661	0.149096	0.661656	0.210087	-0.457749	-1.16142	0.220531
Q9Y296 (TRAPPC4)	Post-ETT	-0.244718	-0.914144	0.424707	0.473687	0.907717	0.107973	-0.227266	-0.942025	0.457624
Q9Y296 (TRAPPC4)	Case	-0.166554	-0.743015	0.409907	0.571202	0.927255	0.0905429	-0.176031	-0.725156	0.39331
Q9Y296 (TRAPPC4)	Control	-0.4146	-1.12062	0.291418	0.249747	0.982898	0.193162	-0.416726	-1.08713	0.259848
Q9Y296 (TRAPPC4)	Interaction	0.248046	-0.663419	1.15951	0.593767	0.9593	0.120021	0.242048	-0.645797	1.10871
Q9Y2B5 (VPS9D1)	Pre-ETT	-0.448926	-1.24385	0.345996	0.268348	0.718172	0.1818	-0.433674	-1.11919	0.274511
Q9Y2B5 (VPS9D1)	Post-ETT	-0.417859	-1.21278	0.377064	0.302881	0.879489	0.17025	-0.411146	-1.11695	0.311098
Q9Y2B5 (VPS9D1)	Case	0.0368766	-0.0174268	0.09118	0.183195	0.850491	0.0155807	0.0376059	-0.0455755	0.114674
Q9Y2B5 (VPS9D1)	Control	0.0058094	-0.0606984	0.0723172	0.864065	0.999906	0.0114821	0.00535978	-0.089519	0.107947
Q9Y2B5 (VPS9D1)	Interaction	0.0310672	-0.054794	0.116928	0.478216	0.954232	0.016714	0.0312419	-0.0952858	0.152621
Q9Y2C2 (UST)	Pre-ETT	-0.24585	-1.24084	0.749139	0.628184	0.884401	0.087531	-0.26737	-1.24981	0.709444
Q9Y2C2 (UST)	Post-ETT	-0.744796	-1.73979	0.250194	0.142342	0.858116	0.256358	-0.757066	-1.74946	0.244825
Q9Y2C2 (UST)	Case	-0.305888	-0.63049	0.0187131	0.064751	0.850491	0.144899	-0.305571	-0.664763	0.055286
Q9Y2C2 (UST)	Control	0.193057	-0.204496	0.590611	0.341206	0.995801	0.0545903	0.198387	-0.263484	0.65368
Q9Y2C2 (UST)	Interaction	-0.498946	-1.01219	0.0142942	0.056731	0.954232	0.185058	-0.497585	-1.08206	0.0876646
Q9Y2C3 (B3GALT5)	Pre-ETT	-0.390975	-1.10363	0.321682	0.282255	0.72424	0.135737	-0.353995	-1.10095	0.381005
Q9Y2C3 (B3GALT5)	Post-ETT	0.114875	-0.597782	0.827533	0.752054	0.956578	0.0956668	0.139541	-0.621715	0.859658
Q9Y2C3 (B3GALT5)	Case	0.178241	-0.280791	0.637274	0.446627	0.902568	0.0755399	0.178712	-0.326225	0.696075
Q9Y2C3 (B3GALT5)	Control	-0.327609	-0.889807	0.234588	0.253401	0.982898	0.126363	-0.323232	-0.931786	0.309049
Q9Y2C3 (B3GALT5)	Interaction	0.505851	-0.219943	1.23164	0.171933	0.954232	0.181805	0.496466	-0.348241	1.2558
Q9Y2C4 (EXOG)	Pre-ETT	0.100451	-0.618857	0.819759	0.784309	0.930419	0.0950844	0.119645	-0.654774	0.89485
Q9Y2C4 (EXOG)	Post-ETT	0.0612031	-0.658105	0.780511	0.867554	0.977535	0.0970773	0.073189	-0.727744	0.857095
Q9Y2C4 (EXOG)	Case	0.0198749	-0.31368	0.35343	0.907031	0.98856	0.0463407	0.0154263	-0.368605	0.371373
Q9Y2C4 (EXOG)	Control	0.0591228	-0.349397	0.467642	0.776675	0.999906	0.0579925	0.0595924	-0.377365	0.50497
Q9Y2C4 (EXOG)	Interaction	-0.0392479	-0.566644	0.488148	0.884034	0.994367	0.0691905	-0.0426819	-0.625397	0.546977
Q9Y2D0 (CA5B)	Pre-ETT	-0.891209	-1.83427	0.0518524	0.0639972	0.616869	0.400217	-0.864056	-1.91504	0.102367
Q9Y2D0 (CA5B)	Post-ETT	-0.354759	-1.29782	0.588302	0.460942	0.906726	0.111385	-0.363876	-1.35646	0.635955
Q9Y2D0 (CA5B)	Case	0.490397	-0.308122	1.28892	0.228714	0.861229	0.140409	0.493918	-0.330599	1.26095
Q9Y2D0 (CA5B)	Control	-0.0460528	-1.02404	0.931929	0.926464	0.999906	0.0818975	-0.0422518	-0.970494	0.947766
Q9Y2D0 (CA5B)	Interaction	0.53645	-0.72612	1.79902	0.404978	0.954232	0.142499	0.523959	-0.732929	1.73536
Q9Y2D1 (ATF5)	Pre-ETT	-0.144839	-1.12402	0.834345	0.771882	0.926795	0.0973924	-0.165308	-1.18825	0.827482
Q9Y2D1 (ATF5)	Post-ETT	-0.0423578	-1.02154	0.936826	0.932433	0.986058	0.0909818	-0.0523911	-1.10785	0.895389
Q9Y2D1 (ATF5)	Case	0.34381	-0.115609	0.803229	0.142443	0.850491	0.13423	0.34673	-0.155799	0.864328
Q9Y2D1 (ATF5)	Control	0.241329	-0.321343	0.804	0.400558	0.999906	0.0817111	0.238031	-0.397708	0.879253
Q9Y2D1 (ATF5)	Interaction	0.102481	-0.623924	0.828887	0.782155	0.985384	0.0733658	0.103171	-0.68117	0.94782
Q9Y2D1 (ATF5)	Pre-ETT	0.332206	-0.512524	1.17694	0.44083	0.810379	0.100476	0.364815	-0.545924	1.32645
Q9Y2D1 (ATF5)	Post-ETT	1.20739	0.362656	2.05212	0.00508801	0.545513	2.64385	1.21122	0.332281	2.08855
Q9Y2D1 (ATF5)	Case	0.0141743	-0.523142	0.55149	0.958765	0.997628	0.0497361	0.0139205	-0.585001	0.595676
Q9Y2D1 (ATF5)	Control	-0.861006	-1.51908	-0.202931	0.0103367	0.970812	0.929962	-0.851151	-1.56303	-0.102671
Q9Y2D1 (ATF5)	Interaction	0.87518	0.0256091	1.72475	0.0434826	0.954232	0.383969	0.862735	-0.0803628	1.79303
Q9Y2E5 (MAN2B2)	Pre-ETT	0.375393	-0.91398	1.66477	0.56825	0.859963	0.119612	0.385794	-0.995171	1.65229
Q9Y2E5 (MAN2B2)	Post-ETT	0.65606	-0.633313	1.94543	0.318633	0.885526	0.167253	0.680322	-0.632931	1.98601
Q9Y2E5 (MAN2B2)	Case	0.229542	-0.177162	0.636245	0.268642	0.861229	0.0578453	0.228659	-0.22249	0.694957
Q9Y2E5 (MAN2B2)	Control	-0.0511257	-0.549234	0.446982	0.840565	0.999906	0.041515	-0.049998	-0.605643	0.524044
Q9Y2E5 (MAN2B2)	Interaction	0.280667	-0.362388	0.923722	0.392305	0.954232	0.0659526	0.274264	-0.440754	0.984127
Q9Y2G1 (MYRF)	Pre-ETT	0.392542	-0.377979	1.16306	0.318035	0.744516	0.116616	0.350191	-0.503742	1.20046
Q9Y2G1 (MYRF)	Post-ETT	0.268324	-0.502197	1.03885	0.494902	0.907717	0.0930034	0.240313	-0.634393	1.11106
Q9Y2G1 (MYRF)	Case	-0.161354	-0.810573	0.487866	0.626174	0.940741	0.0649623	-0.163474	-0.855043	0.515988
Q9Y2G1 (MYRF)	Control	-0.0371354	-0.832263	0.757992	0.927065	0.999906	0.0778194	-0.0507098	-0.842787	0.796843
Q9Y2G1 (MYRF)	Interaction	-0.124218	-1.15072	0.902287	0.81252	0.986482	0.09754	-0.112729	-1.18467	0.973024
Q9Y2G8 (DNAJC16)	Pre-ETT	-0.639642	-1.6661	0.386813	0.221948	0.689348	0.210033	-0.690899	-1.666	0.370711
Q9Y2G8 (DNAJC16)	Post-ETT	-0.97188	-1.99833	0.054574	0.0634881	0.847209	0.567199	-1.00023	-2.01246	0.023756
Q9Y2G8 (DNAJC16)	Case	-0.198215	-0.705471	0.309041	0.443751	0.901078	0.0674243	-0.204455	-0.751687	0.371919
Q9Y2G8 (DNAJC16)	Control	0.134024	-0.487235	0.755283	0.672425	0.999906	0.0645894	0.135665	-0.548709	0.833782
Q9Y2G8 (DNAJC16)	Interaction	-0.332239	-1.13428	0.469803	0.41685	0.954232	0.0871427	-0.322238	-1.23654	0.554667
Q9Y2H0 (DLGAP4)	Pre-ETT	-0.738234	-1.73553	0.259066	0.146828	0.661656	0.276283	-0.728114	-1.7324	0.296675
Q9Y2H0 (DLGAP4)	Post-ETT	-0.826641	-1.82394	0.170659	0.104254	0.852321	0.350202	-0.811045	-1.83168	0.243665
Q9Y2H0 (DLGAP4)	Case	-0.349565	-0.862337	0.163208	0.181505	0.850491	0.104929	-0.343481	-0.914632	0.217049
Q9Y2H0 (DLGAP4)	Control	-0.261157	-0.889173	0.366858	0.415048	0.999906	0.0861805	-0.255873	-0.948316	0.427441
Q9Y2H0 (DLGAP4)	Interaction	-0.0884073	-0.899172	0.722357	0.830767	0.989423	0.0659444	-0.0936401	-1.0189	0.801073
Q9Y2H2 (INPP5F)	Pre-ETT	-0.432223	-1.10519	0.240745	0.208098	0.68246	0.178867	-0.430079	-1.12109	0.295362
Q9Y2H2 (INPP5F)	Post-ETT	0.228336	-0.444633	0.901305	0.506045	0.9091	0.104377	0.225888	-0.496691	0.915033
Q9Y2H2 (INPP5F)	Case	0.0560238	-0.525812	0.63786	0.850311	0.978237	0.0693327	0.0502588	-0.538004	0.646639
Q9Y2H2 (INPP5F)	Control	-0.604536	-1.31714	0.108065	0.0963648	0.970812	0.360011	-0.593213	-1.28505	0.104854
Q9Y2H2 (INPP5F)	Interaction	0.660559	-0.259404	1.58052	0.159336	0.954232	0.342294	0.646346	-0.23935	1.53576
Q9Y2I1 (NISCH)	Pre-ETT	-0.283061	-1.65873	1.09261	0.686736	0.900325	0.0789012	-0.267887	-1.72377	1.30992
Q9Y2I1 (NISCH)	Post-ETT	1.253	-0.122665	2.62867	0.074229	0.852321	0.358254	1.27614	-0.193174	2.72544
Q9Y2I1 (NISCH)	Case	1.27385	0.154662	2.39304	0.0256935	0.850491	0.588092	1.26468	0.103931	2.46648
Q9Y2I1 (NISCH)	Control	-0.262215	-1.63293	1.1085	0.707708	0.999906	0.0656609	-0.254666	-1.66917	1.06661
Q9Y2I1 (NISCH)	Interaction	1.53606	-0.233527	3.30566	0.0888839	0.954232	0.429015	1.5302	-0.232212	3.34879
Q9Y2I2 (NTNG1)	Pre-ETT	0.183247	-0.957133	1.32363	0.752803	0.921262	0.0992786	0.190905	-0.964501	1.3716
Q9Y2I2 (NTNG1)	Post-ETT	-0.0703194	-1.2107	1.07006	0.903804	0.982065	0.0847469	-0.0353137	-1.13922	1.04653
Q9Y2I2 (NTNG1)	Case	0.12542	-0.338179	0.589019	0.595946	0.933501	0.0506147	0.122017	-0.409204	0.640746
Q9Y2I2 (NTNG1)	Control	0.378986	-0.188805	0.946777	0.190797	0.982898	0.121503	0.386783	-0.248836	1.02312
Q9Y2I2 (NTNG1)	Interaction	-0.253566	-0.986581	0.479449	0.497775	0.954232	0.0758869	-0.253875	-1.06624	0.541447
Q9Y2J8 (PADI2)	Pre-ETT	1.78775	-3.50172	7.07721	0.507693	0.837027	0.111839	1.79016	-2.46859	6.15079
Q9Y2J8 (PADI2)	Post-ETT	1.72814	-3.56151	7.01779	0.521962	0.90954	0.0989687	1.59527	-2.60477	5.692
Q9Y2J8 (PADI2)	Case	0.259781	0.0558647	0.463696	0.0125279	0.850491	0.0198979	0.259682	-0.0931567	0.619672
Q9Y2J8 (PADI2)	Control	0.319391	0.0696382	0.569143	0.0121947	0.970812	0.0319321	0.317274	-0.125781	0.766485
Q9Y2J8 (PADI2)	Interaction	-0.0596099	-0.382039	0.262819	0.717088	0.977504	0.00899873	-0.0607483	-0.616692	0.521166
Q9Y2Q3 (GSTK1)	Pre-ETT	-0.519285	-1.467	0.428427	0.282852	0.724971	0.155368	-0.514537	-1.50476	0.459067
Q9Y2Q3 (GSTK1)	Post-ETT	-0.747305	-1.69502	0.200407	0.122225	0.858116	0.325577	-0.785734	-1.70766	0.185677
Q9Y2Q3 (GSTK1)	Case	-0.380708	-0.870358	0.108942	0.127536	0.850491	0.145697	-0.379626	-0.901968	0.154253
Q9Y2Q3 (GSTK1)	Control	-0.152688	-0.752385	0.447009	0.617762	0.999906	0.0723196	-0.146236	-0.799264	0.554581
Q9Y2Q3 (GSTK1)	Interaction	-0.22802	-1.00222	0.546186	0.56377	0.954232	0.0790505	-0.238553	-1.09852	0.591181
Q9Y2Q5 (LAMTOR2)	Pre-ETT	-0.132468	-1.22091	0.95597	0.811465	0.940479	0.102972	-0.110073	-1.22942	1.07393
Q9Y2Q5 (LAMTOR2)	Post-ETT	0.149512	-0.938926	1.23795	0.787754	0.960412	0.100559	0.182844	-0.946071	1.3233
Q9Y2Q5 (LAMTOR2)	Case	0.108502	-0.337424	0.554427	0.633438	0.940741	0.0470338	0.11096	-0.398597	0.615827
Q9Y2Q5 (LAMTOR2)	Control	-0.173478	-0.719623	0.372666	0.533569	0.999906	0.0631398	-0.177417	-0.762848	0.414193
Q9Y2Q5 (LAMTOR2)	Interaction	0.28198	-0.42309	0.987049	0.433127	0.954232	0.0846841	0.292796	-0.466343	1.07929
Q9Y2R0 (COA3)	Pre-ETT	0.0395149	-0.714708	0.793738	0.918213	0.974273	0.086799	0.00933228	-0.874186	0.840291
Q9Y2R0 (COA3)	Post-ETT	0.231274	-0.522949	0.985496	0.54784	0.917933	0.104933	0.189261	-0.660967	1.03248
Q9Y2R0 (COA3)	Case	0.230466	-0.411407	0.87234	0.481601	0.911741	0.090123	0.240039	-0.414302	0.891297
Q9Y2R0 (COA3)	Control	0.0387073	-0.747424	0.824839	0.92312	0.999906	0.0863998	0.0379424	-0.758842	0.851959
Q9Y2R0 (COA3)	Interaction	0.191759	-0.823132	1.20665	0.71114	0.976683	0.104432	0.192813	-0.856868	1.20733
Q9Y2T1 (AXIN2)	Pre-ETT	-0.794192	-1.8033	0.214919	0.122944	0.655979	0.272749	-0.749566	-1.83642	0.384877
Q9Y2T1 (AXIN2)	Post-ETT	-0.0469373	-1.05605	0.962173	0.927362	0.986058	0.0971375	-0.0241302	-1.12601	1.03387
Q9Y2T1 (AXIN2)	Case	0.663061	-0.0591813	1.3853	0.0719614	0.850491	0.31373	0.641853	-0.104871	1.43888
Q9Y2T1 (AXIN2)	Control	-0.0841931	-0.968756	0.80037	0.852013	0.999906	0.09169	-0.0639554	-1.04465	0.88339
Q9Y2T1 (AXIN2)	Interaction	0.747255	-0.394712	1.88922	0.199661	0.954232	0.221947	0.722881	-0.528154	1.97855
Q9Y2T1 (AXIN2)	Pre-ETT	-0.218191	-0.950979	0.514597	0.559498	0.856766	0.0887216	-0.207922	-0.914371	0.506065
Q9Y2T1 (AXIN2)	Post-ETT	-0.404309	-1.1371	0.328479	0.279522	0.87602	0.148538	-0.408706	-1.12777	0.30454
Q9Y2T1 (AXIN2)	Case	-0.0718785	-0.207574	0.0638169	0.299176	0.866672	0.0269688	-0.0708733	-0.234331	0.0969216
Q9Y2T1 (AXIN2)	Control	0.11424	-0.0519517	0.280433	0.17789	0.982898	0.0455802	0.115742	-0.0856721	0.310186
Q9Y2T1 (AXIN2)	Interaction	-0.186119	-0.400672	0.0284342	0.0890906	0.954232	0.0755697	-0.186563	-0.448406	0.066917
Q9Y2T3 (GDA)	Pre-ETT	-0.0618925	-0.881273	0.757488	0.882305	0.965102	0.0954863	-0.0442964	-0.882983	0.814967
Q9Y2T3 (GDA)	Post-ETT	0.1289	-0.69048	0.94828	0.757831	0.956578	0.0876255	0.138544	-0.691866	1.02334
Q9Y2T3 (GDA)	Case	0.0958525	-0.162539	0.354244	0.467186	0.903016	0.039975	0.0957306	-0.194855	0.394829
Q9Y2T3 (GDA)	Control	-0.0949401	-0.411404	0.221523	0.556535	0.999906	0.0377809	-0.0905487	-0.479559	0.278923
Q9Y2T3 (GDA)	Interaction	0.190793	-0.21776	0.599345	0.360036	0.954232	0.064168	0.190389	-0.285153	0.664858
Q9Y2T7 (YBX2)	Pre-ETT	-0.395202	-1.05761	0.267204	0.242264	0.697005	0.163932	-0.35426	-1.03744	0.321301
Q9Y2T7 (YBX2)	Post-ETT	0.042767	-0.619639	0.705173	0.899303	0.982065	0.10305	0.0624456	-0.635805	0.746043
Q9Y2T7 (YBX2)	Case	0.0337097	-0.535974	0.603393	0.907671	0.98856	0.0733013	0.0389875	-0.533609	0.608376
Q9Y2T7 (YBX2)	Control	-0.404259	-1.10198	0.293457	0.25612	0.982898	0.177205	-0.390059	-1.07634	0.289677
Q9Y2T7 (YBX2)	Interaction	0.437969	-0.462779	1.33872	0.340596	0.954232	0.173082	0.414421	-0.43243	1.29162
Q9Y2V2 (CARHSP1)	Pre-ETT	-0.130712	-0.783803	0.522378	0.694855	0.903088	0.0942497	-0.12048	-0.774139	0.576378
Q9Y2V2 (CARHSP1)	Post-ETT	0.286738	-0.366353	0.939829	0.389504	0.894534	0.129174	0.292881	-0.419595	1.00246
Q9Y2V2 (CARHSP1)	Case	0.0111621	-0.564608	0.586932	0.96969	0.998736	0.0741694	0.0074592	-0.54563	0.584348
Q9Y2V2 (CARHSP1)	Control	-0.406288	-1.11146	0.298884	0.258795	0.982898	0.194432	-0.411812	-1.06891	0.278505
Q9Y2V2 (CARHSP1)	Interaction	0.41745	-0.492923	1.32782	0.368792	0.954232	0.178414	0.411527	-0.444154	1.27107
Q9Y2W7 (KCNIP3)	Pre-ETT	0.305394	-1.11308	1.72386	0.673042	0.897009	0.0698443	0.228459	-1.2502	1.77987
Q9Y2W7 (KCNIP3)	Post-ETT	0.302629	-1.11584	1.7211	0.675833	0.942226	0.0686976	0.262438	-1.30903	1.79493
Q9Y2W7 (KCNIP3)	Case	0.258461	-0.0365108	0.553432	0.0859126	0.850491	0.0454182	0.254066	-0.0867788	0.601415
Q9Y2W7 (KCNIP3)	Control	0.261226	-0.100039	0.62249	0.156418	0.982898	0.0397284	0.255501	-0.183437	0.708239
Q9Y2W7 (KCNIP3)	Interaction	-0.00276493	-0.469156	0.463626	0.990729	0.999228	0.0223673	-0.00337625	-0.573817	0.569579
Q9Y2X8 (UBE2D4)	Pre-ETT	-0.341863	-1.11795	0.434225	0.387943	0.778309	0.143571	-0.304755	-1.12839	0.485859
Q9Y2X8 (UBE2D4)	Post-ETT	0.0504478	-0.725641	0.826536	0.898622	0.982065	0.0894225	0.062357	-0.761031	0.871055
Q9Y2X8 (UBE2D4)	Case	-0.245077	-0.837467	0.347313	0.417449	0.893236	0.0945614	-0.253488	-0.880648	0.352676
Q9Y2X8 (UBE2D4)	Control	-0.637388	-1.36291	0.0881385	0.0850943	0.970812	0.35868	-0.630131	-1.40168	0.104606
Q9Y2X8 (UBE2D4)	Interaction	0.392311	-0.54434	1.32896	0.411692	0.954232	0.14982	0.373216	-0.623274	1.42816
Q9Y2Y0 (ARL2BP)	Pre-ETT	0.0395058	-0.768504	0.847516	0.923657	0.976234	0.0921557	0.0489975	-0.777202	0.8354
Q9Y2Y0 (ARL2BP)	Post-ETT	-0.211805	-1.01981	0.596205	0.607414	0.928045	0.0971627	-0.212322	-1.03633	0.56737
Q9Y2Y0 (ARL2BP)	Case	0.0124434	-0.192416	0.217302	0.905235	0.98856	0.025246	0.0132459	-0.211961	0.241248
Q9Y2Y0 (ARL2BP)	Control	0.263754	0.0128543	0.514654	0.0393624	0.970812	0.196638	0.258923	-0.0212305	0.552857
Q9Y2Y0 (ARL2BP)	Interaction	-0.251311	-0.575221	0.0725997	0.128343	0.954232	0.0961209	-0.248765	-0.626141	0.106798
Q9Y2Y1 (POLR3K)	Pre-ETT	-0.212204	-1.78754	1.36313	0.791768	0.933012	0.100014	-0.152095	-1.80653	1.43266
Q9Y2Y1 (POLR3K)	Post-ETT	0.363975	-1.21136	1.93931	0.650662	0.933929	0.112109	0.398097	-1.20938	2.016
Q9Y2Y1 (POLR3K)	Case	0.443267	-0.382992	1.26953	0.293042	0.86497	0.0978422	0.454134	-0.431689	1.27835
Q9Y2Y1 (POLR3K)	Control	-0.132912	-1.14487	0.879045	0.79685	0.999906	0.0740406	-0.125813	-1.26854	0.973879
Q9Y2Y1 (POLR3K)	Interaction	0.57618	-0.730252	1.88261	0.387363	0.954232	0.11311	0.570222	-0.829615	2.01871
Q9Y2Y8 (PRG3)	Pre-ETT	-0.639177	-1.54429	0.265939	0.16633	0.673249	0.316394	-0.668664	-1.54877	0.244633
Q9Y2Y8 (PRG3)	Post-ETT	-0.634534	-1.53965	0.270581	0.169429	0.861029	0.258927	-0.672927	-1.59407	0.28615
Q9Y2Y8 (PRG3)	Case	0.103302	-0.136018	0.342622	0.397545	0.889334	0.0368994	0.102966	-0.178553	0.376261
Q9Y2Y8 (PRG3)	Control	0.0986598	-0.194447	0.391766	0.50943	0.999906	0.035808	0.0960975	-0.240457	0.440771
Q9Y2Y8 (PRG3)	Interaction	0.00464231	-0.373756	0.383041	0.980816	0.998863	0.0380195	0.00330265	-0.420436	0.435211
Q9Y2Z0 (SUGT1)	Pre-ETT	-0.661075	-1.41626	0.0941067	0.0862126	0.6389	0.380082	-0.652617	-1.44237	0.140748
Q9Y2Z0 (SUGT1)	Post-ETT	-0.0241458	-0.779328	0.731036	0.950032	0.990221	0.085941	-0.016444	-0.795003	0.762156
Q9Y2Z0 (SUGT1)	Case	-0.0237355	-0.581417	0.533946	0.933519	0.993303	0.065828	-0.0278027	-0.620461	0.566523
Q9Y2Z0 (SUGT1)	Control	-0.660665	-1.34368	0.0223524	0.0579835	0.970812	0.474383	-0.660497	-1.36885	0.019908
Q9Y2Z0 (SUGT1)	Interaction	0.636929	-0.244842	1.5187	0.156852	0.954232	0.255715	0.630788	-0.248757	1.56223
Q9Y2Z4 (YARS2)	Pre-ETT	-0.611058	-1.62574	0.403621	0.237871	0.694194	0.158999	-0.563623	-1.61195	0.561439
Q9Y2Z4 (YARS2)	Post-ETT	-0.186719	-1.2014	0.82796	0.718348	0.947778	0.0892617	-0.154863	-1.22061	0.953592
Q9Y2Z4 (YARS2)	Case	0.213466	-0.164132	0.591063	0.267853	0.861229	0.0552078	0.211839	-0.233042	0.641667
Q9Y2Z4 (YARS2)	Control	-0.210873	-0.673334	0.251588	0.371479	0.999906	0.0639275	-0.221733	-0.747319	0.350182
Q9Y2Z4 (YARS2)	Interaction	0.424339	-0.172695	1.02137	0.163609	0.954232	0.118943	0.428875	-0.275213	1.11508
Q9Y2Z9 (COQ6)	Pre-ETT	1.42346	0.191889	2.65502	0.0234916	0.559276	0.849864	1.3903	0.0714412	2.66663
Q9Y2Z9 (COQ6)	Post-ETT	1.21333	-0.0182374	2.4449	0.0534904	0.847209	0.514568	1.16499	-0.0956131	2.42721
Q9Y2Z9 (COQ6)	Case	-0.0418202	-0.520561	0.43692	0.864057	0.982343	0.0340868	-0.0381746	-0.555941	0.481855
Q9Y2Z9 (COQ6)	Control	0.168307	-0.418029	0.754642	0.573704	0.999906	0.0496378	0.164561	-0.467986	0.812826
Q9Y2Z9 (COQ6)	Interaction	-0.210127	-0.967082	0.546829	0.586389	0.958623	0.057453	-0.212917	-1.06738	0.606963
Q9Y314 (NOSIP)	Pre-ETT	-0.28534	-1.01582	0.445142	0.443915	0.811874	0.111691	-0.266959	-1.02571	0.510952
Q9Y314 (NOSIP)	Post-ETT	0.513189	-0.217293	1.24367	0.16853	0.861029	0.231895	0.531621	-0.230876	1.30464
Q9Y314 (NOSIP)	Case	0.252106	-0.362599	0.866811	0.421495	0.89337	0.0865388	0.247729	-0.352708	0.88163
Q9Y314 (NOSIP)	Control	-0.546423	-1.29928	0.206433	0.154869	0.982898	0.248961	-0.538096	-1.32561	0.225549
Q9Y314 (NOSIP)	Interaction	0.798529	-0.173405	1.77046	0.107336	0.954232	0.418154	0.778766	-0.215753	1.81529
Q9Y316 (MEMO1)	Pre-ETT	-0.183956	-1.17839	0.810482	0.716931	0.910409	0.0960385	-0.209891	-1.21898	0.839803
Q9Y316 (MEMO1)	Post-ETT	0.193769	-0.800669	1.18821	0.702532	0.9442	0.0846405	0.175541	-0.931171	1.23635
Q9Y316 (MEMO1)	Case	-0.281632	-0.796468	0.233204	0.283646	0.863159	0.0830583	-0.285172	-0.874977	0.302742
Q9Y316 (MEMO1)	Control	-0.659357	-1.2899	-0.0288137	0.0404105	0.970812	0.359248	-0.655668	-1.32777	0.0331932
Q9Y316 (MEMO1)	Interaction	0.377724	-0.436303	1.19175	0.363107	0.954232	0.102765	0.383871	-0.508746	1.23769
Q9Y320 (TMX2)	Pre-ETT	-0.405314	-1.05468	0.244047	0.221195	0.689138	0.229381	-0.408116	-1.00647	0.254778
Q9Y320 (TMX2)	Post-ETT	-0.34784	-0.997202	0.301521	0.293771	0.878085	0.154447	-0.352226	-0.995898	0.297296
Q9Y320 (TMX2)	Case	0.0773924	-0.0694539	0.224239	0.301623	0.866672	0.0376115	0.0805279	-0.0974107	0.24945
Q9Y320 (TMX2)	Control	0.0199185	-0.159931	0.199768	0.828156	0.999906	0.0319185	0.0202581	-0.189377	0.240381
Q9Y320 (TMX2)	Interaction	0.0574739	-0.174711	0.289658	0.627562	0.964337	0.0371254	0.0560002	-0.222975	0.320949
Q9Y336 (SIGLEC9)	Pre-ETT	0.922166	0.0694795	1.77485	0.0340341	0.578665	0.611316	0.826692	0.058654	1.53913
Q9Y336 (SIGLEC9)	Post-ETT	0.920205	0.0675187	1.77289	0.0344162	0.832278	0.513633	0.788899	-0.00624948	1.58166
Q9Y336 (SIGLEC9)	Case	0.00551529	-0.0237624	0.034793	0.711968	0.956036	0.00462801	0.00497994	-0.0532708	0.0667825
Q9Y336 (SIGLEC9)	Control	0.00747603	-0.0283817	0.0433338	0.682807	0.999906	0.00593402	0.00694008	-0.0652559	0.0795233
Q9Y336 (SIGLEC9)	Interaction	-0.00196074	-0.0482529	0.0443314	0.933839	0.995127	0.00661669	-0.000850472	-0.093179	0.0897757
Q9Y337 (KLK5)	Pre-ETT	1.7473	-0.243463	3.73806	0.0853838	0.6389	0.522309	1.82151	-0.268392	3.77187
Q9Y337 (KLK5)	Post-ETT	0.922446	-1.06832	2.91321	0.363786	0.894534	0.16258	1.0493	-1.00951	3.05744
Q9Y337 (KLK5)	Case	-0.405401	-1.13444	0.323635	0.27576	0.861229	0.0627187	-0.405488	-1.20387	0.40763
Q9Y337 (KLK5)	Control	0.419453	-0.47343	1.31234	0.357186	0.996744	0.06471	0.41316	-0.557575	1.40148
Q9Y337 (KLK5)	Interaction	-0.824855	-1.97756	0.327852	0.160762	0.954232	0.121138	-0.819301	-2.09653	0.429357
Q9Y337 (KLK5)	Pre-ETT	0.578004	-0.692864	1.84887	0.372708	0.773497	0.123759	0.559525	-0.669504	1.9057
Q9Y337 (KLK5)	Post-ETT	0.0431559	-1.22771	1.31402	0.946935	0.990221	0.0949783	0.0481433	-1.30812	1.34274
Q9Y337 (KLK5)	Case	-0.22986	-0.723583	0.263862	0.36151	0.879858	0.0583361	-0.227705	-0.777083	0.347701
Q9Y337 (KLK5)	Control	0.304988	-0.299696	0.909672	0.32288	0.990298	0.0709138	0.31025	-0.390892	0.970005
Q9Y337 (KLK5)	Interaction	-0.534848	-1.31549	0.245796	0.179323	0.954232	0.121117	-0.531869	-1.41363	0.33868
Q9Y365 (STARD10)	Pre-ETT	2.53803	-2.0419	7.11796	0.277417	0.722176	0.151684	2.24571	-2.28461	6.5294
Q9Y365 (STARD10)	Post-ETT	3.23528	-1.34465	7.81521	0.166198	0.861029	0.240637	2.97332	-1.65494	7.52423
Q9Y365 (STARD10)	Case	0.296017	-0.410839	1.00287	0.411765	0.893236	0.0229618	0.303601	-0.555784	1.1833
Q9Y365 (STARD10)	Control	-0.401231	-1.26695	0.464487	0.363679	0.999906	0.0281544	-0.394311	-1.48741	0.667398
Q9Y365 (STARD10)	Interaction	0.697247	-0.42039	1.81488	0.221428	0.954232	0.045821	0.691165	-0.68438	2.1523
Q9Y371 (SH3GLB1)	Pre-ETT	-0.244631	-1.06151	0.572244	0.557235	0.8565	0.0993691	-0.194261	-1.0498	0.612928
Q9Y371 (SH3GLB1)	Post-ETT	0.193337	-0.623538	1.01021	0.642732	0.933389	0.113129	0.224996	-0.592688	1.04585
Q9Y371 (SH3GLB1)	Case	-0.00740662	-0.556506	0.541692	0.978909	0.998736	0.0702004	-0.00050726	-0.596016	0.586537
Q9Y371 (SH3GLB1)	Control	-0.445375	-1.11788	0.227132	0.194285	0.982898	0.196419	-0.444141	-1.14423	0.276869
Q9Y371 (SH3GLB1)	Interaction	0.437968	-0.430234	1.30617	0.322804	0.954232	0.162394	0.431558	-0.512169	1.36
Q9Y375 (NDUFAF1)	Pre-ETT	0.510093	-0.68866	1.70885	0.404279	0.789415	0.127716	0.475299	-0.580711	1.49021
Q9Y375 (NDUFAF1)	Post-ETT	0.487924	-0.710829	1.68668	0.425012	0.901002	0.117222	0.43922	-0.579434	1.46359
Q9Y375 (NDUFAF1)	Case	0.0106	-0.05389	0.0750899	0.747337	0.962533	0.0084686	0.00999909	-0.0946228	0.108122
Q9Y375 (NDUFAF1)	Control	0.0327688	-0.046215	0.111752	0.416132	0.999906	0.0125061	0.0318512	-0.0957309	0.157661
Q9Y375 (NDUFAF1)	Interaction	-0.0221688	-0.124136	0.0797988	0.670024	0.970462	0.0121352	-0.021668	-0.18459	0.147717
Q9Y376 (CAB39)	Pre-ETT	-0.852868	-1.86015	0.154417	0.097015	0.640915	0.352653	-0.855779	-1.85982	0.184967
Q9Y376 (CAB39)	Post-ETT	-0.774876	-1.78216	0.232409	0.13162	0.858116	0.299167	-0.772567	-1.8446	0.234353
Q9Y376 (CAB39)	Case	-0.374117	-0.882774	0.134541	0.149429	0.850491	0.120707	-0.362891	-0.936865	0.198308
Q9Y376 (CAB39)	Control	-0.452108	-1.07508	0.170867	0.154912	0.982898	0.138498	-0.455302	-1.19117	0.236214
Q9Y376 (CAB39)	Interaction	0.0779918	-0.726266	0.88225	0.849258	0.992668	0.0698828	0.0886493	-0.826822	1.04083
Q9Y385 (UBE2J1)	Pre-ETT	1.45476	-0.813583	3.72311	0.208758	0.6827	0.21362	1.44032	-0.549703	3.4451
Q9Y385 (UBE2J1)	Post-ETT	1.71491	-0.553437	3.98326	0.138402	0.858116	0.399031	1.76344	-0.376414	3.69869
Q9Y385 (UBE2J1)	Case	0.134053	-0.0400606	0.308166	0.131297	0.850491	0.0177695	0.134108	-0.106797	0.383067
Q9Y385 (UBE2J1)	Control	-0.126093	-0.339338	0.0871513	0.24648	0.982898	0.0162193	-0.121973	-0.429211	0.177256
Q9Y385 (UBE2J1)	Interaction	0.260146	-0.0151515	0.535444	0.0640123	0.954232	0.0398165	0.26326	-0.127969	0.645791
Q9Y3A5 (SBDS)	Pre-ETT	-0.531293	-1.27145	0.208864	0.159462	0.666554	0.225351	-0.505517	-1.30909	0.263327
Q9Y3A5 (SBDS)	Post-ETT	-0.312786	-1.05294	0.427371	0.407518	0.897769	0.121996	-0.294417	-1.05828	0.506283
Q9Y3A5 (SBDS)	Case	-0.304882	-0.866287	0.256523	0.287149	0.863159	0.125836	-0.312943	-0.904801	0.286327
Q9Y3A5 (SBDS)	Control	-0.523389	-1.21097	0.16419	0.135716	0.982898	0.268143	-0.526266	-1.22023	0.216493
Q9Y3A5 (SBDS)	Interaction	0.218507	-0.669153	1.10617	0.629475	0.964337	0.115257	0.21906	-0.705919	1.13124
Q9Y3B2 (EXOSC1)	Pre-ETT	0.667136	-0.216118	1.55039	0.138768	0.661656	0.185291	0.670018	-0.314806	1.65581
Q9Y3B2 (EXOSC1)	Post-ETT	0.0522891	-0.830965	0.935543	0.907628	0.982065	0.0715426	0.052661	-0.9223	1.10044
Q9Y3B2 (EXOSC1)	Case	-0.153617	-0.893838	0.586604	0.684192	0.951813	0.064257	-0.13832	-0.866036	0.598742
Q9Y3B2 (EXOSC1)	Control	0.46123	-0.445352	1.36781	0.318694	0.987273	0.112646	0.441961	-0.466936	1.36332
Q9Y3B2 (EXOSC1)	Interaction	-0.614847	-1.78524	0.555545	0.303181	0.954232	0.146435	-0.595039	-1.79224	0.536842
Q9Y3B4 (SF3B6)	Pre-ETT	0.17975	-0.448164	0.807665	0.574749	0.862073	0.0894488	0.15491	-0.540857	0.867724
Q9Y3B4 (SF3B6)	Post-ETT	0.374921	-0.252993	1.00284	0.241891	0.869139	0.146689	0.349272	-0.328641	0.995736
Q9Y3B4 (SF3B6)	Case	0.0816557	-0.112849	0.276161	0.410612	0.893236	0.0350146	0.0843168	-0.152765	0.311158
Q9Y3B4 (SF3B6)	Control	-0.113515	-0.351734	0.124704	0.350328	0.995801	0.0475963	-0.112089	-0.401042	0.161334
Q9Y3B4 (SF3B6)	Interaction	0.195171	-0.112369	0.50271	0.213561	0.954232	0.0758433	0.191336	-0.17107	0.544354
Q9Y3B8 (REXO2)	Pre-ETT	-0.318328	-0.946299	0.309643	0.320449	0.7449	0.130804	-0.276323	-0.92482	0.383498
Q9Y3B8 (REXO2)	Post-ETT	0.120558	-0.507413	0.748529	0.706713	0.944546	0.102603	0.151156	-0.48365	0.772992
Q9Y3B8 (REXO2)	Case	0.00733224	-0.546292	0.560957	0.979291	0.998736	0.0727101	-0.00154854	-0.530414	0.541964
Q9Y3B8 (REXO2)	Control	-0.431554	-1.1096	0.246495	0.212234	0.982898	0.215736	-0.423243	-1.07472	0.22447
Q9Y3B8 (REXO2)	Interaction	0.438886	-0.436472	1.31424	0.325763	0.954232	0.188275	0.433737	-0.38894	1.26906
Q9Y3C1 (NOP16)	Pre-ETT	0.327027	-0.664933	1.31899	0.518178	0.842086	0.119874	0.307718	-0.757061	1.31493
Q9Y3C1 (NOP16)	Post-ETT	-0.121691	-1.11365	0.870269	0.809986	0.96722	0.0921679	-0.120188	-1.15908	0.946386
Q9Y3C1 (NOP16)	Case	-0.0257443	-0.736404	0.684916	0.943397	0.994746	0.0677536	-0.0172756	-0.789927	0.732761
Q9Y3C1 (NOP16)	Control	0.422974	-0.447403	1.29335	0.340855	0.995801	0.139639	0.412497	-0.503383	1.35862
Q9Y3C1 (NOP16)	Interaction	-0.448719	-1.57237	0.674934	0.433809	0.954232	0.141124	-0.420584	-1.58146	0.767484
Q9Y3C4 (TPRKB)	Pre-ETT	0.210927	-1.07794	1.4998	0.748398	0.920913	0.0839162	0.169568	-1.15991	1.52812
Q9Y3C4 (TPRKB)	Post-ETT	0.430549	-0.85832	1.71942	0.512642	0.9091	0.105804	0.418198	-0.968225	1.7143
Q9Y3C4 (TPRKB)	Case	0.493865	-0.420412	1.40814	0.28973	0.863244	0.109054	0.49101	-0.434516	1.41923
Q9Y3C4 (TPRKB)	Control	0.274242	-0.845513	1.394	0.631213	0.999906	0.0854039	0.282146	-0.877316	1.43353
Q9Y3C4 (TPRKB)	Interaction	0.219623	-1.22598	1.66522	0.76588	0.985384	0.0987549	0.218357	-1.25671	1.71034
Q9Y3C6 (PPIL1)	Pre-ETT	-0.167311	-0.793744	0.459122	0.600642	0.874974	0.0984135	-0.141937	-0.817209	0.490039
Q9Y3C6 (PPIL1)	Post-ETT	0.12672	-0.499713	0.753154	0.691752	0.943593	0.108352	0.140705	-0.532809	0.788446
Q9Y3C6 (PPIL1)	Case	-0.115629	-0.568251	0.336992	0.616579	0.937559	0.0832439	-0.12005	-0.588802	0.377606
Q9Y3C6 (PPIL1)	Control	-0.409661	-0.964006	0.144685	0.147502	0.982898	0.238405	-0.412316	-1.00064	0.180425
Q9Y3C6 (PPIL1)	Interaction	0.294031	-0.421626	1.00969	0.420669	0.954232	0.13903	0.283354	-0.474494	1.05924
Q9Y3C8 (UFC1)	Pre-ETT	-1.00923	-1.99905	-0.0194139	0.0456727	0.583494	0.624357	-1.01305	-2.06556	0.0353095
Q9Y3C8 (UFC1)	Post-ETT	-0.256966	-1.24679	0.732854	0.610875	0.928512	0.10344	-0.276918	-1.31463	0.753452
Q9Y3C8 (UFC1)	Case	0.13686	-0.569844	0.843563	0.704268	0.954361	0.0755547	0.141168	-0.631486	0.924803
Q9Y3C8 (UFC1)	Control	-0.615408	-1.48094	0.250123	0.163447	0.982898	0.215537	-0.6164	-1.50986	0.317741
Q9Y3C8 (UFC1)	Interaction	0.752268	-0.365128	1.86966	0.186998	0.954232	0.206747	0.746729	-0.487194	1.90036
Q9Y3D6 (FIS1)	Pre-ETT	-0.0738044	-0.772974	0.625365	0.836093	0.948684	0.0800718	-0.0979333	-0.94709	0.653407
Q9Y3D6 (FIS1)	Post-ETT	0.530068	-0.169102	1.22924	0.137299	0.858116	0.166179	0.491331	-0.355696	1.22031
Q9Y3D6 (FIS1)	Case	-0.0740837	-0.593493	0.445326	0.779822	0.966888	0.0609263	-0.0787842	-0.646495	0.520492
Q9Y3D6 (FIS1)	Control	-0.677956	-1.3141	-0.0418116	0.036727	0.970812	0.522501	-0.661377	-1.34862	0.0135985
Q9Y3D6 (FIS1)	Interaction	0.603872	-0.217387	1.42513	0.149539	0.954232	0.212387	0.593172	-0.288093	1.504
Q9Y3E1 (HDGFL3)	Pre-ETT	0.0927766	-0.633113	0.818666	0.802197	0.937848	0.103399	0.115529	-0.663982	0.8824
Q9Y3E1 (HDGFL3)	Post-ETT	0.384665	-0.341224	1.11055	0.298977	0.879489	0.174923	0.401381	-0.334071	1.1388
Q9Y3E1 (HDGFL3)	Case	-0.0151719	-0.45253	0.422186	0.945793	0.994746	0.0628193	-0.0152921	-0.468783	0.477953
Q9Y3E1 (HDGFL3)	Control	-0.30706	-0.842712	0.228591	0.261207	0.982898	0.136321	-0.299068	-0.933161	0.26971
Q9Y3E1 (HDGFL3)	Interaction	0.291888	-0.399635	0.983411	0.408072	0.954232	0.114714	0.292349	-0.471001	1.06444
Q9Y3E2 (BOLA1)	Pre-ETT	0.0835855	-0.667566	0.834737	0.827353	0.945054	0.0843443	0.0862932	-0.689936	0.83837
Q9Y3E2 (BOLA1)	Post-ETT	0.528585	-0.222567	1.27974	0.167826	0.861029	0.213349	0.527158	-0.245666	1.25955
Q9Y3E2 (BOLA1)	Case	-0.132289	-0.699157	0.434579	0.647388	0.94289	0.076349	-0.13441	-0.744942	0.457566
Q9Y3E2 (BOLA1)	Control	-0.577288	-1.27156	0.116986	0.103163	0.970812	0.356109	-0.567808	-1.29027	0.11731
Q9Y3E2 (BOLA1)	Interaction	0.444999	-0.451305	1.3413	0.33051	0.954232	0.157121	0.435117	-0.497156	1.37783
Q9Y3E5 (PTRH2)	Pre-ETT	0.160272	-1.01788	1.33843	0.789756	0.932001	0.0750093	0.300066	-1.0347	2.04993
Q9Y3E5 (PTRH2)	Post-ETT	0.181552	-0.996602	1.35971	0.762631	0.956578	0.0832124	0.368941	-1.02595	2.17842
Q9Y3E5 (PTRH2)	Case	0.10804	-0.564439	0.78052	0.752848	0.964448	0.0433277	0.107344	-0.697177	0.857213
Q9Y3E5 (PTRH2)	Control	0.0867601	-0.736856	0.910376	0.836429	0.999906	0.046372	0.0703935	-0.85746	1.02224
Q9Y3E5 (PTRH2)	Interaction	0.02128	-1.042	1.08456	0.968711	0.998475	0.0539128	0.0298921	-1.17227	1.23835
Q9Y3E7 (CHMP3)	Pre-ETT	-0.369154	-1.13225	0.393938	0.343051	0.754886	0.139475	-0.366921	-1.18924	0.429125
Q9Y3E7 (CHMP3)	Post-ETT	-0.0615809	-0.824673	0.701511	0.874325	0.978618	0.0961522	-0.0695044	-0.913008	0.731765
Q9Y3E7 (CHMP3)	Case	-0.132062	-0.653009	0.388885	0.619289	0.938611	0.079314	-0.136977	-0.697471	0.422599
Q9Y3E7 (CHMP3)	Control	-0.439635	-1.07766	0.198392	0.176849	0.982898	0.197257	-0.434985	-1.09535	0.231335
Q9Y3E7 (CHMP3)	Interaction	0.307573	-0.516117	1.13126	0.464249	0.954232	0.12344	0.295176	-0.581628	1.1375
Q9Y3P8 (SIT1)	Pre-ETT	0.314621	-0.92763	1.55687	0.619616	0.882015	0.113011	0.340604	-0.879124	1.5513
Q9Y3P8 (SIT1)	Post-ETT	0.117819	-1.12443	1.36007	0.852531	0.974315	0.0955312	0.145558	-1.07888	1.36659
Q9Y3P8 (SIT1)	Case	-0.0489994	-0.282386	0.184388	0.680711	0.951813	0.0240221	-0.048752	-0.337659	0.213536
Q9Y3P8 (SIT1)	Control	0.147803	-0.138037	0.433642	0.310839	0.986312	0.049534	0.145463	-0.186588	0.488016
Q9Y3P8 (SIT1)	Interaction	-0.196802	-0.565819	0.172215	0.295896	0.954232	0.0495989	-0.190877	-0.630953	0.228544
Q9Y3Q0 (NAALAD2)	Pre-ETT	0.229669	-0.39478	0.854118	0.470993	0.817619	0.0960003	0.246854	-0.426224	0.941173
Q9Y3Q0 (NAALAD2)	Post-ETT	-0.0651605	-0.68961	0.559289	0.837947	0.972394	0.0731401	-0.0468641	-0.728187	0.655216
Q9Y3Q0 (NAALAD2)	Case	-0.178217	-0.441842	0.0854074	0.185175	0.850491	0.0676382	-0.172225	-0.473492	0.132811
Q9Y3Q0 (NAALAD2)	Control	0.116612	-0.206261	0.439485	0.479019	0.999906	0.0524599	0.118542	-0.276944	0.488257
Q9Y3Q0 (NAALAD2)	Interaction	-0.294829	-0.711656	0.121998	0.16565	0.954232	0.113801	-0.292185	-0.771675	0.202246
Q9Y3X0 (CCDC9)	Pre-ETT	-0.781712	-1.42321	-0.140211	0.0169244	0.553946	0.864434	-0.741516	-1.40455	-0.0663269
Q9Y3X0 (CCDC9)	Post-ETT	-0.227025	-0.868527	0.414477	0.487918	0.907717	0.0954117	-0.200589	-0.888782	0.451095
Q9Y3X0 (CCDC9)	Case	-0.0959569	-0.639205	0.447291	0.729193	0.958278	0.0721754	-0.0952853	-0.620421	0.4465
Q9Y3X0 (CCDC9)	Control	-0.650644	-1.31598	0.0146963	0.0552797	0.970812	0.611713	-0.633161	-1.27939	0.0113262
Q9Y3X0 (CCDC9)	Interaction	0.554687	-0.304264	1.41364	0.205623	0.954232	0.187623	0.538407	-0.322747	1.37636
Q9Y3Z3 (SAMHD1)	Pre-ETT	2.30921	0.240243	4.37817	0.0287024	0.562908	1.21167	2.36453	0.322054	4.44258
Q9Y3Z3 (SAMHD1)	Post-ETT	1.98891	-0.0800574	4.05787	0.0595482	0.847209	0.544855	2.06508	-0.114411	4.13118
Q9Y3Z3 (SAMHD1)	Case	-0.310529	-0.897972	0.276914	0.300174	0.866672	0.0438532	-0.306774	-0.950619	0.345406
Q9Y3Z3 (SAMHD1)	Control	0.00977175	-0.709696	0.729239	0.978763	0.999906	0.0284851	0.0172535	-0.821038	0.859995
Q9Y3Z3 (SAMHD1)	Interaction	-0.320301	-1.24913	0.608528	0.499116	0.954232	0.0474299	-0.326061	-1.40201	0.747288
Q9Y458 (TBX22)	Pre-ETT	-0.171824	-0.898961	0.555313	0.643261	0.88933	0.0904099	-0.176241	-0.972553	0.625506
Q9Y458 (TBX22)	Post-ETT	-0.400179	-1.12732	0.326958	0.280738	0.87602	0.155507	-0.402114	-1.17555	0.36945
Q9Y458 (TBX22)	Case	-0.124828	-0.578919	0.329262	0.590033	0.932821	0.0614645	-0.114229	-0.631832	0.381915
Q9Y458 (TBX22)	Control	0.103527	-0.452618	0.659672	0.715225	0.999906	0.0749847	0.107756	-0.499403	0.67736
Q9Y458 (TBX22)	Interaction	-0.228355	-0.946335	0.489625	0.533041	0.954232	0.099137	-0.239475	-0.962991	0.515898
Q9Y473 (ZNF175)	Pre-ETT	0.099495	-0.830693	1.02968	0.833947	0.947662	0.0833727	0.0891452	-0.989447	1.12634
Q9Y473 (ZNF175)	Post-ETT	0.531519	-0.398669	1.46171	0.262738	0.875434	0.148637	0.529695	-0.498874	1.58602
Q9Y473 (ZNF175)	Case	0.38996	-0.381937	1.16186	0.322092	0.867668	0.111792	0.396813	-0.405348	1.16838
Q9Y473 (ZNF175)	Control	-0.0420637	-0.98744	0.903313	0.930507	0.999906	0.0891008	-0.0499758	-1.08018	0.90121
Q9Y473 (ZNF175)	Interaction	0.432024	-0.788452	1.6525	0.487815	0.954232	0.119403	0.433079	-0.84099	1.75729
Q9Y496 (KIF3A)	Pre-ETT	0.430414	-0.190819	1.05165	0.174483	0.67356	0.194592	0.431433	-0.228412	1.08633
Q9Y496 (KIF3A)	Post-ETT	0.223551	-0.397683	0.844784	0.480628	0.907717	0.0942973	0.218063	-0.551168	0.901108
Q9Y496 (KIF3A)	Case	-0.292375	-0.713516	0.128765	0.173609	0.850491	0.116034	-0.295448	-0.763529	0.163266
Q9Y496 (KIF3A)	Control	-0.0855118	-0.601302	0.430278	0.745228	0.999906	0.0591796	-0.0850085	-0.64005	0.486896
Q9Y496 (KIF3A)	Interaction	-0.206864	-0.872745	0.459018	0.542601	0.954232	0.0885732	-0.213457	-0.942274	0.518514
Q9Y4C0 (NRXN3)	Pre-ETT	0.00634122	-0.93138	0.944062	0.989425	0.996108	0.0807053	-0.0175703	-0.979346	0.900977
Q9Y4C0 (NRXN3)	Post-ETT	0.0869892	-0.850732	1.02471	0.855725	0.975574	0.0823747	0.0701218	-0.881763	1.02269
Q9Y4C0 (NRXN3)	Case	0.110659	-0.16532	0.386638	0.431936	0.899629	0.035293	0.10995	-0.204887	0.432556
Q9Y4C0 (NRXN3)	Control	0.0300109	-0.307993	0.368015	0.861848	0.999906	0.0355048	0.0365777	-0.347177	0.401362
Q9Y4C0 (NRXN3)	Interaction	0.080648	-0.355713	0.517009	0.717173	0.977504	0.0425092	0.0757028	-0.412402	0.577235
Q9Y4C5 (CHST2)	Pre-ETT	0.0311019	-0.65299	0.715194	0.928995	0.978878	0.0676778	0.0152442	-0.646896	0.726183
Q9Y4C5 (CHST2)	Post-ETT	0.040735	-0.643357	0.724827	0.907091	0.982065	0.0714499	0.0480152	-0.67534	0.74858
Q9Y4C5 (CHST2)	Case	0.100051	-0.151225	0.351328	0.435154	0.899761	0.03739	0.0992158	-0.169154	0.384968
Q9Y4C5 (CHST2)	Control	0.0904183	-0.217332	0.398168	0.564719	0.999906	0.0381557	0.0866585	-0.240264	0.407746
Q9Y4C5 (CHST2)	Interaction	0.0096331	-0.38767	0.406937	0.962097	0.997153	0.0420711	0.014225	-0.416329	0.456372
Q9Y4C5 (CHST2)	Pre-ETT	0.817964	-0.648805	2.28473	0.274393	0.721231	0.164336	0.785517	-0.78211	2.30087
Q9Y4C5 (CHST2)	Post-ETT	0.567721	-0.899048	2.03449	0.448083	0.90403	0.124664	0.537132	-1.09201	2.12071
Q9Y4C5 (CHST2)	Case	-0.0354241	-0.650346	0.579497	0.910103	0.98856	0.0401704	-0.0419693	-0.716268	0.636167
Q9Y4C5 (CHST2)	Control	0.214819	-0.538303	0.967941	0.576124	0.999906	0.0593624	0.2172	-0.631159	1.0526
Q9Y4C5 (CHST2)	Interaction	-0.250243	-1.22252	0.722034	0.613944	0.962342	0.0683365	-0.242042	-1.3534	0.854621
Q9Y4C8 (RBM19)	Pre-ETT	0.236081	-0.502742	0.974904	0.531131	0.845853	0.0858768	0.225408	-0.620041	1.01851
Q9Y4C8 (RBM19)	Post-ETT	0.297093	-0.44173	1.03592	0.430618	0.901002	0.0986815	0.290687	-0.5625	1.14053
Q9Y4C8 (RBM19)	Case	0.0664249	-0.145828	0.278678	0.53963	0.922582	0.0284172	0.070641	-0.193737	0.337956
Q9Y4C8 (RBM19)	Control	0.00541275	-0.254543	0.265369	0.967447	0.999906	0.0299486	0.00619307	-0.306714	0.318638
Q9Y4C8 (RBM19)	Interaction	0.0610121	-0.27459	0.396614	0.721601	0.978945	0.0385021	0.0608131	-0.335274	0.460926
Q9Y4D7 (PLXND1)	Pre-ETT	-0.496058	-1.46497	0.472852	0.315643	0.742188	0.141935	-0.505228	-1.45744	0.444163
Q9Y4D7 (PLXND1)	Post-ETT	-0.534357	-1.50327	0.434553	0.27973	0.87602	0.154078	-0.561676	-1.4721	0.373423
Q9Y4D7 (PLXND1)	Case	0.0352617	-0.194931	0.265454	0.763998	0.965588	0.0244575	0.0370933	-0.23166	0.298468
Q9Y4D7 (PLXND1)	Control	0.0735612	-0.208366	0.355488	0.609071	0.999906	0.0306311	0.0666559	-0.259836	0.397754
Q9Y4D7 (PLXND1)	Interaction	-0.0382995	-0.402266	0.325667	0.836601	0.990408	0.0333263	-0.0375963	-0.45443	0.3934
Q9Y4E8 (USP15)	Pre-ETT	-0.0466289	-0.800834	0.707576	0.903552	0.968896	0.0857052	-0.00894652	-0.755575	0.720319
Q9Y4E8 (USP15)	Post-ETT	0.400089	-0.354116	1.15429	0.298471	0.879489	0.182889	0.417181	-0.330485	1.16912
Q9Y4E8 (USP15)	Case	0.102511	-0.431688	0.636709	0.706835	0.955842	0.0786926	0.101425	-0.471618	0.653001
Q9Y4E8 (USP15)	Control	-0.344207	-0.998464	0.31005	0.302473	0.986312	0.143275	-0.338387	-1.0071	0.322061
Q9Y4E8 (USP15)	Interaction	0.446718	-0.397924	1.29136	0.299925	0.954232	0.163041	0.42166	-0.428287	1.29198
Q9Y4G6 (TLN2)	Pre-ETT	-0.415603	-1.2327	0.401489	0.318809	0.744516	0.158711	-0.436944	-1.25298	0.410391
Q9Y4G6 (TLN2)	Post-ETT	-0.627959	-1.44505	0.189134	0.131993	0.858116	0.343249	-0.634681	-1.45807	0.198542
Q9Y4G6 (TLN2)	Case	-0.141495	-0.488722	0.205733	0.424475	0.896143	0.0624274	-0.147698	-0.524534	0.263611
Q9Y4G6 (TLN2)	Control	0.0708613	-0.354404	0.496127	0.743981	0.999906	0.0544848	0.076485	-0.406103	0.543343
Q9Y4G6 (TLN2)	Interaction	-0.212356	-0.761371	0.33666	0.44839	0.954232	0.0840836	-0.216472	-0.827242	0.402688
Q9Y4J8 (DTNA)	Pre-ETT	0.0783907	-1.10361	1.26039	0.896578	0.968249	0.0831948	0.0394487	-1.06505	1.11284
Q9Y4J8 (DTNA)	Post-ETT	0.0263736	-1.15563	1.20837	0.965118	0.991428	0.0939983	0.0184628	-1.14271	1.14755
Q9Y4J8 (DTNA)	Case	0.0746609	-0.0630876	0.212409	0.288091	0.863159	0.0204658	0.0727666	-0.10859	0.257067
Q9Y4J8 (DTNA)	Control	0.126678	-0.0420288	0.295385	0.141104	0.982898	0.0370456	0.126161	-0.0936729	0.350675
Q9Y4J8 (DTNA)	Interaction	-0.0520171	-0.269817	0.165782	0.639714	0.964345	0.0189808	-0.0498817	-0.327189	0.218236
Q9Y4J8 (DTNA)	Pre-ETT	0.31249	-1.07371	1.69868	0.658609	0.894184	0.109557	0.3012	-1.07329	1.68868
Q9Y4J8 (DTNA)	Post-ETT	0.321587	-1.0646	1.70778	0.649326	0.933821	0.109225	0.338653	-1.05045	1.65981
Q9Y4J8 (DTNA)	Case	0.105538	-0.148467	0.359543	0.415441	0.893236	0.0284228	0.108361	-0.19994	0.414887
Q9Y4J8 (DTNA)	Control	0.0964405	-0.214651	0.407532	0.543451	0.999906	0.0294855	0.0903156	-0.274424	0.446911
Q9Y4J8 (DTNA)	Interaction	0.00909745	-0.39252	0.410715	0.964588	0.998101	0.0314744	0.0133062	-0.450626	0.467715
Q9Y4K0 (LOXL2)	Pre-ETT	0.973106	-0.0292251	1.97544	0.0570644	0.606503	0.43506	0.94796	-0.166913	2.00316
Q9Y4K0 (LOXL2)	Post-ETT	-0.0827144	-1.08505	0.919617	0.87151	0.978455	0.0862913	-0.0816768	-1.20716	0.952288
Q9Y4K0 (LOXL2)	Case	-0.183835	-0.615112	0.247442	0.403465	0.891769	0.0502998	-0.18635	-0.664552	0.299611
Q9Y4K0 (LOXL2)	Control	0.871986	0.343781	1.40019	0.00121386	0.970812	2.73906	0.865947	0.293181	1.4255
Q9Y4K0 (LOXL2)	Interaction	-1.05582	-1.73773	-0.373911	0.00240798	0.954232	1.78852	-1.0361	-1.79699	-0.285378
Q9Y4K4 (MAP4K5)	Pre-ETT	-0.70627	-2.08667	0.674127	0.315957	0.742188	0.158682	-0.711094	-2.12072	0.641251
Q9Y4K4 (MAP4K5)	Post-ETT	-0.818663	-2.19906	0.561734	0.24508	0.869139	0.193624	-0.811638	-2.19882	0.623538
Q9Y4K4 (MAP4K5)	Case	-0.15026	-0.770952	0.470432	0.635159	0.941391	0.0482744	-0.147452	-0.831496	0.550387
Q9Y4K4 (MAP4K5)	Control	-0.0378673	-0.798056	0.722322	0.922225	0.999906	0.0576997	-0.0297259	-0.865283	0.802155
Q9Y4K4 (MAP4K5)	Interaction	-0.112393	-1.09379	0.869007	0.822398	0.987809	0.0692044	-0.103525	-1.13289	0.966926
Q9Y4L1 (HYOU1)	Pre-ETT	-0.320866	-1.67985	1.03812	0.643535	0.88933	0.110857	-0.346737	-1.74505	1.10465
Q9Y4L1 (HYOU1)	Post-ETT	-0.649952	-2.00894	0.709032	0.348564	0.894534	0.159238	-0.676585	-2.05182	0.70986
Q9Y4L1 (HYOU1)	Case	-0.217455	-0.89816	0.46325	0.531236	0.921842	0.0643482	-0.227478	-0.97804	0.496848
Q9Y4L1 (HYOU1)	Control	0.111632	-0.722058	0.945322	0.792982	0.999906	0.0629815	0.099593	-0.830344	1.00141
Q9Y4L1 (HYOU1)	Interaction	-0.329086	-1.40538	0.747203	0.548987	0.954232	0.0848745	-0.316373	-1.53815	0.867363
Q9Y4P1 (ATG4B)	Pre-ETT	-0.0731784	-1.84637	1.70002	0.935532	0.982182	0.0796302	-0.129744	-1.60235	1.39769
Q9Y4P1 (ATG4B)	Post-ETT	-0.247045	-2.02024	1.52615	0.784803	0.959693	0.0853763	-0.289941	-1.80813	1.29229
Q9Y4P1 (ATG4B)	Case	-0.113542	-0.226765	-0.000319045	0.0493579	0.850491	0.0229414	-0.112658	-0.283317	0.0532288
Q9Y4P1 (ATG4B)	Control	0.0603241	-0.0783454	0.198994	0.393868	0.999906	0.0131973	0.0578456	-0.158294	0.273456
Q9Y4P1 (ATG4B)	Interaction	-0.173866	-0.352888	0.00515526	0.0569723	0.954232	0.033241	-0.174221	-0.43896	0.0960134
Q9Y4P3 (TBL2)	Pre-ETT	-0.512737	-1.55841	0.532932	0.336524	0.753047	0.147388	-0.488169	-1.62363	0.552898
Q9Y4P3 (TBL2)	Post-ETT	-0.772909	-1.81858	0.27276	0.147418	0.858116	0.269301	-0.758114	-1.84325	0.309173
Q9Y4P3 (TBL2)	Case	-0.441244	-0.979369	0.0968811	0.108032	0.850491	0.146476	-0.435971	-1.04002	0.15981
Q9Y4P3 (TBL2)	Control	-0.181072	-0.840138	0.477994	0.590245	0.999906	0.0687754	-0.182198	-0.928717	0.560208
Q9Y4P3 (TBL2)	Interaction	-0.260172	-1.11102	0.590679	0.548963	0.954232	0.0904542	-0.261072	-1.21818	0.687759
Q9Y4P9 (SPEF1)	Pre-ETT	0.0182543	-0.70303	0.739539	0.960439	0.988978	0.094674	0.00879764	-0.723908	0.726164
Q9Y4P9 (SPEF1)	Post-ETT	-0.224565	-0.945849	0.49672	0.541719	0.915765	0.111979	-0.239771	-0.943717	0.454531
Q9Y4P9 (SPEF1)	Case	-0.0423786	-0.204062	0.119305	0.607446	0.937138	0.0277301	-0.0417449	-0.237541	0.158733
Q9Y4P9 (SPEF1)	Control	0.20044	0.00241933	0.398461	0.0472659	0.970812	0.143694	0.200891	-0.0410186	0.427803
Q9Y4P9 (SPEF1)	Interaction	-0.242819	-0.498463	0.0128251	0.0626543	0.954232	0.151716	-0.244357	-0.551149	0.0534692
Q9Y4U1 (MMACHC)	Pre-ETT	0.624399	-0.773553	2.02235	0.381344	0.777447	0.13136	0.620238	-0.834448	2.09687
Q9Y4U1 (MMACHC)	Post-ETT	0.561622	-0.836331	1.95957	0.431043	0.901002	0.125042	0.55568	-0.859787	2.0272
Q9Y4U1 (MMACHC)	Case	-0.287327	-1.27011	0.695457	0.566634	0.925591	0.0784683	-0.296954	-1.34149	0.793201
Q9Y4U1 (MMACHC)	Control	-0.22455	-1.42821	0.97911	0.714632	0.999906	0.0888504	-0.234633	-1.54088	1.03075
Q9Y4U1 (MMACHC)	Interaction	-0.0627777	-1.6167	1.49114	0.936888	0.995127	0.096034	-0.0210572	-1.65351	1.64292
Q9Y4X3 (CCL27)	Pre-ETT	0.772079	0.0113796	1.53278	0.0466699	0.583494	0.391703	0.75299	-0.161894	1.57081
Q9Y4X3 (CCL27)	Post-ETT	0.87675	0.11605	1.63745	0.0238853	0.822533	0.558456	0.831411	-0.0728715	1.63823
Q9Y4X3 (CCL27)	Case	-0.211261	-0.765172	0.342651	0.454746	0.903016	0.0824755	-0.212466	-0.800332	0.37027
Q9Y4X3 (CCL27)	Control	-0.315931	-0.994331	0.362469	0.361371	0.997892	0.109166	-0.315516	-1.05881	0.412871
Q9Y4X3 (CCL27)	Interaction	0.10467	-0.771141	0.980481	0.814799	0.986482	0.0939343	0.113157	-0.833298	1.05491
Q9Y4Z0 (LSM4)	Pre-ETT	0.0391582	-0.696382	0.774698	0.916897	0.973766	0.0945183	0.0274351	-0.817947	0.802301
Q9Y4Z0 (LSM4)	Post-ETT	0.0121432	-0.723397	0.747683	0.974187	0.993604	0.0897092	0.0146225	-0.856184	0.816073
Q9Y4Z0 (LSM4)	Case	0.207972	-0.333542	0.749487	0.451608	0.903016	0.0833592	0.209589	-0.357392	0.788451
Q9Y4Z0 (LSM4)	Control	0.234987	-0.42823	0.898204	0.487404	0.999906	0.0966066	0.22871	-0.494028	0.937663
Q9Y4Z0 (LSM4)	Interaction	-0.027015	-0.883224	0.829194	0.95069	0.995127	0.0901541	-0.0267984	-0.934498	0.927718
Q9Y4Z2 (NEUROG3)	Pre-ETT	-0.0393492	-1.43502	1.35632	0.955932	0.987679	0.0861108	-0.122254	-1.46718	1.33336
Q9Y4Z2 (NEUROG3)	Post-ETT	0.572049	-0.82362	1.96772	0.421779	0.899971	0.115523	0.502418	-0.933291	1.84729
Q9Y4Z2 (NEUROG3)	Case	0.468207	-0.27238	1.20879	0.215304	0.860489	0.107798	0.463761	-0.399376	1.27215
Q9Y4Z2 (NEUROG3)	Control	-0.143191	-1.05022	0.763839	0.757005	0.999906	0.0694229	-0.145043	-1.14426	0.878682
Q9Y4Z2 (NEUROG3)	Interaction	0.611398	-0.559572	1.78237	0.30614	0.954232	0.110733	0.59794	-0.647687	1.87273
Q9Y508 (RNF114)	Pre-ETT	-0.599422	-1.24622	0.0473744	0.069308	0.624255	0.548205	-0.594411	-1.18532	0.0238856
Q9Y508 (RNF114)	Post-ETT	-0.618583	-1.26538	0.028213	0.0608655	0.847209	0.758748	-0.612183	-1.22453	-0.0186102
Q9Y508 (RNF114)	Case	-0.0122434	-0.115808	0.0913212	0.816766	0.973045	0.019585	-0.013925	-0.146292	0.116066
Q9Y508 (RNF114)	Control	0.00691803	-0.119922	0.133758	0.914869	0.999906	0.0215334	0.0081336	-0.149563	0.155244
Q9Y508 (RNF114)	Interaction	-0.0191614	-0.182912	0.144589	0.818599	0.987317	0.0276469	-0.0204117	-0.213786	0.184854
Q9Y512 (SAMM50)	Pre-ETT	-0.0674119	-1.01269	0.877869	0.888839	0.966503	0.0881147	-0.0907142	-1.14707	0.882078
Q9Y512 (SAMM50)	Post-ETT	0.203398	-0.741882	1.14868	0.673222	0.942226	0.100522	0.184721	-0.834942	1.23717
Q9Y512 (SAMM50)	Case	0.178632	-0.541636	0.898901	0.626905	0.940741	0.0763094	0.201304	-0.574893	0.938041
Q9Y512 (SAMM50)	Control	-0.092178	-0.974323	0.789967	0.837726	0.999906	0.0942248	-0.095978	-1.0279	0.823891
Q9Y512 (SAMM50)	Interaction	0.27081	-0.868034	1.40965	0.641167	0.965259	0.112084	0.276801	-0.901258	1.48298
Q9Y534 (CSDC2)	Pre-ETT	0.344601	-0.898164	1.58737	0.586807	0.866875	0.116535	0.429836	-0.932062	1.74226
Q9Y534 (CSDC2)	Post-ETT	0.860756	-0.382009	2.10352	0.174623	0.861365	0.260948	0.913336	-0.307918	2.22444
Q9Y534 (CSDC2)	Case	0.50323	-0.238448	1.24491	0.183571	0.850491	0.131429	0.508375	-0.361399	1.31116
Q9Y534 (CSDC2)	Control	-0.0129257	-0.921291	0.89544	0.97775	0.999906	0.0644303	-0.00201043	-0.993146	1.01614
Q9Y534 (CSDC2)	Interaction	0.516155	-0.65654	1.68885	0.38832	0.954232	0.119461	0.506515	-0.778124	1.80385
Q9Y561 (LRP12)	Pre-ETT	0.641276	-0.713818	1.99637	0.353656	0.759353	0.149363	0.60612	-0.635965	1.83621
Q9Y561 (LRP12)	Post-ETT	0.489049	-0.866045	1.84414	0.479353	0.907717	0.124115	0.482879	-0.802651	1.75925
Q9Y561 (LRP12)	Case	0.047554	-0.132502	0.22761	0.60471	0.935455	0.0189352	0.0507693	-0.186803	0.272292
Q9Y561 (LRP12)	Control	0.199781	-0.020742	0.420304	0.0757967	0.970812	0.0578871	0.191671	-0.0827046	0.468877
Q9Y561 (LRP12)	Interaction	-0.152227	-0.436921	0.132467	0.294638	0.954232	0.0357062	-0.148956	-0.5064	0.212627
Q9Y566 (SHANK1)	Pre-ETT	3.01858	0.0374164	5.99974	0.0471931	0.583494	0.827984	3.07803	0.260103	5.93579
Q9Y566 (SHANK1)	Post-ETT	2.86499	-0.11617	5.84615	0.0596208	0.847209	0.738306	2.92323	0.124419	5.7396
Q9Y566 (SHANK1)	Case	0.172316	-0.500342	0.844975	0.615605	0.937559	0.0251905	0.175003	-0.609654	0.95144
Q9Y566 (SHANK1)	Control	0.325903	-0.497932	1.14974	0.438134	0.999906	0.0362895	0.333658	-0.612688	1.30979
Q9Y566 (SHANK1)	Interaction	-0.153587	-1.21715	0.90998	0.777151	0.985384	0.0315886	-0.156047	-1.41256	1.07427
Q9Y570 (PPME1)	Pre-ETT	-0.167652	-0.866881	0.531577	0.638402	0.88716	0.092936	-0.137002	-0.847965	0.584424
Q9Y570 (PPME1)	Post-ETT	0.248934	-0.450295	0.948162	0.485321	0.907717	0.119581	0.262204	-0.458303	1.00417
Q9Y570 (PPME1)	Case	0.0429046	-0.486607	0.572416	0.873819	0.984102	0.0681377	0.0394852	-0.513604	0.600065
Q9Y570 (PPME1)	Control	-0.373681	-1.0222	0.274836	0.258751	0.982898	0.170254	-0.367593	-1.03416	0.326164
Q9Y570 (PPME1)	Interaction	0.416586	-0.420646	1.25382	0.329447	0.954232	0.179866	0.409868	-0.451362	1.28645
Q9Y581 (INSL6)	Pre-ETT	0.402731	-0.644752	1.45022	0.451115	0.815097	0.128487	0.381723	-0.728447	1.44646
Q9Y581 (INSL6)	Post-ETT	-0.129816	-1.1773	0.917668	0.808082	0.967118	0.0880187	-0.138293	-1.19511	0.914441
Q9Y581 (INSL6)	Case	0.13969	-0.425847	0.705227	0.628301	0.940741	0.0566391	0.136262	-0.473819	0.751001
Q9Y581 (INSL6)	Control	0.672237	-0.0204009	1.36488	0.0571404	0.970812	0.38288	0.671701	-0.0977572	1.41187
Q9Y581 (INSL6)	Interaction	-0.532547	-1.42674	0.361645	0.243097	0.954232	0.154157	-0.537177	-1.49389	0.45092
Q9Y597 (KCTD3)	Pre-ETT	0.220436	-0.931692	1.37256	0.707661	0.90877	0.101554	0.24327	-0.921245	1.38741
Q9Y597 (KCTD3)	Post-ETT	0.160706	-0.991423	1.31283	0.784555	0.959693	0.0934939	0.151845	-1.00457	1.36597
Q9Y597 (KCTD3)	Case	0.0610816	-0.352465	0.474629	0.772206	0.965588	0.0319355	0.0574385	-0.391079	0.504839
Q9Y597 (KCTD3)	Control	0.120812	-0.385677	0.627302	0.640137	0.999906	0.0456296	0.123803	-0.441533	0.684816
Q9Y597 (KCTD3)	Interaction	-0.0597304	-0.713606	0.594145	0.857907	0.992833	0.0534537	-0.0669952	-0.803019	0.662053
Q9Y5A7 (NUB1)	Pre-ETT	-0.592414	-1.40258	0.217751	0.151807	0.662549	0.256401	-0.575096	-1.39275	0.252521
Q9Y5A7 (NUB1)	Post-ETT	-0.225238	-1.0354	0.584927	0.585823	0.921625	0.0992142	-0.233623	-1.07876	0.595623
Q9Y5A7 (NUB1)	Case	-0.181738	-0.726819	0.363343	0.513446	0.919239	0.0776865	-0.184143	-0.780468	0.395296
Q9Y5A7 (NUB1)	Control	-0.548915	-1.2165	0.118671	0.107058	0.970812	0.269364	-0.540464	-1.27639	0.199169
Q9Y5A7 (NUB1)	Interaction	0.367176	-0.494672	1.22902	0.403712	0.954232	0.136321	0.351239	-0.599484	1.32171
Q9Y5B8 (NME7)	Pre-ETT	-0.564417	-1.38934	0.260502	0.179912	0.674666	0.222674	-0.564189	-1.39094	0.278638
Q9Y5B8 (NME7)	Post-ETT	-0.163704	-0.988623	0.661215	0.697312	0.9442	0.0958057	-0.148927	-1.04468	0.646749
Q9Y5B8 (NME7)	Case	-0.0907473	-0.557211	0.375716	0.702982	0.954361	0.0584685	-0.0950264	-0.576484	0.407683
Q9Y5B8 (NME7)	Control	-0.49146	-1.06276	0.0798383	0.091784	0.970812	0.264218	-0.487968	-1.0966	0.125205
Q9Y5B8 (NME7)	Interaction	0.400713	-0.33683	1.13826	0.286938	0.954232	0.123887	0.3951	-0.3839	1.19985
Q9Y5C1 (ANGPTL3)	Pre-ETT	-0.288877	-1.09044	0.512681	0.479964	0.820626	0.123076	-0.290937	-1.09153	0.584865
Q9Y5C1 (ANGPTL3)	Post-ETT	0.792705	-0.00885318	1.59426	0.0525847	0.847209	0.48314	0.772731	-0.0757175	1.62345
Q9Y5C1 (ANGPTL3)	Case	0.671629	0.0919748	1.25128	0.0231497	0.850491	0.70494	0.66231	0.04239	1.29958
Q9Y5C1 (ANGPTL3)	Control	-0.409953	-1.11988	0.299975	0.25772	0.982898	0.14735	-0.390772	-1.14447	0.353239
Q9Y5C1 (ANGPTL3)	Interaction	1.08158	0.165069	1.9981	0.0207246	0.954232	1.12326	1.06213	0.0857488	2.01875
Q9Y5C1 (ANGPTL3)	Pre-ETT	-0.0850902	-0.872294	0.702114	0.832219	0.946741	0.100272	-0.0814964	-0.924923	0.763792
Q9Y5C1 (ANGPTL3)	Post-ETT	0.466384	-0.32082	1.25359	0.245564	0.869139	0.188981	0.451057	-0.380422	1.2868
Q9Y5C1 (ANGPTL3)	Case	0.384082	-0.0505222	0.818686	0.0832521	0.850491	0.21905	0.382465	-0.115487	0.864041
Q9Y5C1 (ANGPTL3)	Control	-0.167392	-0.699671	0.364887	0.537649	0.999906	0.077293	-0.16617	-0.745015	0.427578
Q9Y5C1 (ANGPTL3)	Interaction	0.551474	-0.135696	1.23864	0.115735	0.954232	0.242968	0.548027	-0.214642	1.26588
Q9Y5E2 (PCDHB7)	Pre-ETT	-1.74237	-3.14737	-0.337382	0.0150734	0.539425	1.29161	-1.68746	-3.13602	-0.230524
Q9Y5E2 (PCDHB7)	Post-ETT	-0.77176	-2.17675	0.633233	0.281657	0.87602	0.159673	-0.760866	-2.18953	0.731398
Q9Y5E2 (PCDHB7)	Case	0.77627	-0.462384	2.01492	0.219327	0.861127	0.169978	0.758512	-0.477395	1.98009
Q9Y5E2 (PCDHB7)	Control	-0.194344	-1.71138	1.32269	0.801747	0.999906	0.10503	-0.174434	-1.6452	1.32549
Q9Y5E2 (PCDHB7)	Interaction	0.970615	-0.987869	2.9291	0.331375	0.954232	0.182981	0.918814	-1.05053	2.83905
Q9Y5E7 (PCDHB2)	Pre-ETT	1.99293	-0.703164	4.68902	0.147397	0.661656	0.288688	1.89077	-0.93236	4.76212
Q9Y5E7 (PCDHB2)	Post-ETT	2.15021	-0.545878	4.84631	0.118022	0.857948	0.286416	2.10786	-0.800979	4.85875
Q9Y5E7 (PCDHB2)	Case	0.210478	-0.622256	1.04321	0.620324	0.939433	0.0330063	0.210394	-0.752416	1.1861
Q9Y5E7 (PCDHB2)	Control	0.0531917	-0.966694	1.07308	0.918581	0.999906	0.0374212	0.0444341	-1.14141	1.13914
Q9Y5E7 (PCDHB2)	Interaction	0.157286	-1.15938	1.47395	0.814882	0.986482	0.0466553	0.175598	-1.30683	1.70228
Q9Y5F3 (PCDHB1)	Pre-ETT	-0.051267	-0.76179	0.659256	0.887539	0.966145	0.0921524	-0.0395438	-0.803822	0.719094
Q9Y5F3 (PCDHB1)	Post-ETT	-0.200616	-0.911138	0.509907	0.579993	0.921358	0.106163	-0.192021	-0.918216	0.518801
Q9Y5F3 (PCDHB1)	Case	0.022278	-0.217817	0.262373	0.855691	0.980232	0.0325368	0.0179552	-0.255587	0.286296
Q9Y5F3 (PCDHB1)	Control	0.171627	-0.122429	0.465682	0.252648	0.982898	0.0856735	0.172026	-0.160677	0.503246
Q9Y5F3 (PCDHB1)	Interaction	-0.149349	-0.528973	0.230275	0.440663	0.954232	0.0661435	-0.151195	-0.575101	0.278933
Q9Y5F6 (PCDHGC5)	Pre-ETT	0.577399	-0.492345	1.64714	0.290101	0.727213	0.153211	0.537324	-0.589498	1.67201
Q9Y5F6 (PCDHGC5)	Post-ETT	0.822624	-0.247121	1.89237	0.131761	0.858116	0.273303	0.778654	-0.305777	1.86084
Q9Y5F6 (PCDHGC5)	Case	0.313901	-0.168118	0.795919	0.201825	0.85192	0.0891938	0.319502	-0.199497	0.83736
Q9Y5F6 (PCDHGC5)	Control	0.0686764	-0.521674	0.659027	0.819642	0.999906	0.0522751	0.0741228	-0.582947	0.71105
Q9Y5F6 (PCDHGC5)	Interaction	0.245224	-0.516915	1.00736	0.52828	0.954232	0.078327	0.229635	-0.614789	1.09705
Q9Y5G3 (PCDHGB1)	Pre-ETT	1.33759	-2.54398	5.21916	0.499419	0.831575	0.119188	1.40866	-2.28441	5.04274
Q9Y5G3 (PCDHGB1)	Post-ETT	0.64867	-3.2329	4.53024	0.74326	0.954974	0.0981476	0.685157	-3.01713	4.63978
Q9Y5G3 (PCDHGB1)	Case	-0.191019	-0.764033	0.381995	0.513518	0.919239	0.0225869	-0.198844	-0.908624	0.507683
Q9Y5G3 (PCDHGB1)	Control	0.497901	-0.203895	1.1997	0.164368	0.982898	0.0450391	0.505173	-0.421144	1.39504
Q9Y5G3 (PCDHGB1)	Interaction	-0.68892	-1.59493	0.217095	0.136138	0.954232	0.0554577	-0.686447	-1.81308	0.494849
Q9Y5H1 (PCDHGA2)	Pre-ETT	0.659126	-0.8219	2.14015	0.383058	0.77806	0.14865	0.617903	-0.914279	2.13369
Q9Y5H1 (PCDHGA2)	Post-ETT	0.48453	-0.996496	1.96556	0.521381	0.90954	0.118774	0.451436	-1.04635	1.96728
Q9Y5H1 (PCDHGA2)	Case	-0.232638	-0.667096	0.201819	0.293949	0.86497	0.0528208	-0.224381	-0.716755	0.292905
Q9Y5H1 (PCDHGA2)	Control	-0.0580425	-0.590142	0.474057	0.830705	0.999906	0.0396041	-0.0623307	-0.66266	0.498252
Q9Y5H1 (PCDHGA2)	Interaction	-0.174596	-0.861533	0.512342	0.618375	0.963327	0.0476478	-0.181817	-0.935652	0.574594
Q9Y5H3 (PCDHGA10)	Pre-ETT	-0.325226	-0.988427	0.337976	0.336481	0.753047	0.175992	-0.330085	-0.919596	0.272115
Q9Y5H3 (PCDHGA10)	Post-ETT	-0.308231	-0.971433	0.354971	0.362339	0.894534	0.164162	-0.303219	-0.894598	0.288995
Q9Y5H3 (PCDHGA10)	Case	0.014426	-0.0622306	0.0910826	0.712243	0.956036	0.0156058	0.0152106	-0.0820247	0.113614
Q9Y5H3 (PCDHGA10)	Control	-0.00256856	-0.0964534	0.0913162	0.957236	0.999906	0.0178311	-0.00254343	-0.122993	0.113308
Q9Y5H3 (PCDHGA10)	Interaction	0.0169946	-0.10421	0.138199	0.783459	0.985384	0.0222758	0.0188867	-0.138951	0.168312
Q9Y5H4 (PCDHGA1)	Pre-ETT	-0.262195	-0.882511	0.358121	0.407423	0.790459	0.127193	-0.272017	-0.825355	0.304316
Q9Y5H4 (PCDHGA1)	Post-ETT	-0.260702	-0.881018	0.359614	0.410099	0.897769	0.110683	-0.25562	-0.810174	0.291807
Q9Y5H4 (PCDHGA1)	Case	0.0127962	-0.0409793	0.0665717	0.64094	0.94212	0.0101689	0.0135477	-0.0575365	0.0898513
Q9Y5H4 (PCDHGA1)	Control	0.0113029	-0.0545584	0.0771642	0.736597	0.999906	0.0119025	0.0111674	-0.0737468	0.0996924
Q9Y5H4 (PCDHGA1)	Interaction	0.00149328	-0.0835333	0.0865198	0.972541	0.998475	0.0140629	-0.000500093	-0.116007	0.115262
Q9Y5I4 (PCDHAC2)	Pre-ETT	0.570408	-0.286857	1.42767	0.192192	0.674977	0.207718	0.562508	-0.319986	1.49247
Q9Y5I4 (PCDHAC2)	Post-ETT	0.437087	-0.420178	1.29435	0.317644	0.885526	0.144824	0.431014	-0.437888	1.29138
Q9Y5I4 (PCDHAC2)	Case	0.0514294	-0.317962	0.420821	0.784945	0.966915	0.0424722	0.0561258	-0.346426	0.447939
Q9Y5I4 (PCDHAC2)	Control	0.184751	-0.26766	0.637161	0.423486	0.999906	0.0677469	0.174403	-0.336362	0.699061
Q9Y5I4 (PCDHAC2)	Interaction	-0.133321	-0.717381	0.450739	0.654591	0.967549	0.0690615	-0.125294	-0.786709	0.541929
Q9Y5J3 (HEY1)	Pre-ETT	-0.458206	-1.2635	0.347091	0.264765	0.715727	0.189877	-0.486065	-1.31771	0.34874
Q9Y5J3 (HEY1)	Post-ETT	-0.764284	-1.56958	0.0410139	0.0628653	0.847209	0.588342	-0.793028	-1.61722	0.0512046
Q9Y5J3 (HEY1)	Case	0.02425	-0.372691	0.421191	0.90469	0.98856	0.0511066	0.022844	-0.424197	0.464839
Q9Y5J3 (HEY1)	Control	0.330327	-0.155824	0.816478	0.182944	0.982898	0.145343	0.324528	-0.211174	0.854476
Q9Y5J3 (HEY1)	Interaction	-0.306077	-0.933696	0.321541	0.339155	0.954232	0.111137	-0.290192	-0.973238	0.400387
Q9Y5J3 (HEY1)	Pre-ETT	0.758906	-0.416191	1.934	0.205588	0.68096	0.155309	0.657104	-0.522555	1.90172
Q9Y5J3 (HEY1)	Post-ETT	0.701843	-0.473253	1.87694	0.241753	0.869139	0.166726	0.646395	-0.614982	1.89203
Q9Y5J3 (HEY1)	Case	0.165083	-0.242514	0.572679	0.427303	0.897057	0.0417954	0.158067	-0.312021	0.63386
Q9Y5J3 (HEY1)	Control	0.222145	-0.277057	0.721347	0.383107	0.999906	0.051054	0.207705	-0.334822	0.762552
Q9Y5J3 (HEY1)	Interaction	-0.0570625	-0.701529	0.587404	0.862227	0.993669	0.0476065	-0.0467073	-0.771941	0.6701
Q9Y5J6 (TIMM10B)	Pre-ETT	-0.854812	-1.73253	0.0229093	0.056287	0.606503	0.518278	-0.863289	-1.76451	0.088239
Q9Y5J6 (TIMM10B)	Post-ETT	-0.88333	-1.76105	-0.00560884	0.0485539	0.847209	0.492702	-0.878507	-1.81507	0.0896162
Q9Y5J6 (TIMM10B)	Case	-0.28944	-0.677964	0.0990838	0.144257	0.850491	0.10147	-0.288575	-0.73169	0.147702
Q9Y5J6 (TIMM10B)	Control	-0.260922	-0.736764	0.214921	0.2825	0.982898	0.0902532	-0.265764	-0.783366	0.27669
Q9Y5J6 (TIMM10B)	Interaction	-0.0285182	-0.642828	0.585792	0.927502	0.995127	0.0572007	-0.0195755	-0.734754	0.656369
Q9Y5K2 (KLK4)	Pre-ETT	1.34995	0.239926	2.45998	0.0171442	0.55396	1.48939	1.35584	0.225129	2.50653
Q9Y5K2 (KLK4)	Post-ETT	0.0879048	-1.02212	1.19793	0.876654	0.978618	0.0940422	0.108671	-1.06163	1.28024
Q9Y5K2 (KLK4)	Case	-0.517824	-1.39243	0.356782	0.245875	0.861229	0.142282	-0.512772	-1.47007	0.422929
Q9Y5K2 (KLK4)	Control	0.744224	-0.326946	1.81539	0.173281	0.982898	0.228237	0.761019	-0.331882	1.84216
Q9Y5K2 (KLK4)	Interaction	-1.26205	-2.64492	0.120827	0.0736607	0.954232	0.677857	-1.26053	-2.64652	0.100238
Q9Y5K5 (UCHL5)	Pre-ETT	-0.321548	-0.956145	0.313049	0.320658	0.745137	0.125729	-0.308386	-0.930557	0.291548
Q9Y5K5 (UCHL5)	Post-ETT	-0.204209	-0.838806	0.430388	0.528235	0.911027	0.0974805	-0.198034	-0.789685	0.402156
Q9Y5K5 (UCHL5)	Case	-0.0227301	-0.134417	0.0889569	0.689979	0.952442	0.0179903	-0.0228936	-0.151077	0.111106
Q9Y5K5 (UCHL5)	Control	-0.140069	-0.276857	-0.00328115	0.044752	0.970812	0.101372	-0.140812	-0.302439	0.0254915
Q9Y5K5 (UCHL5)	Interaction	0.117339	-0.0592535	0.293932	0.192806	0.954232	0.0491333	0.115967	-0.103723	0.330847
Q9Y5K6 (CD2AP)	Pre-ETT	-0.14703	-1.05222	0.758158	0.750214	0.920952	0.110124	-0.225114	-1.13781	0.748628
Q9Y5K6 (CD2AP)	Post-ETT	-0.553047	-1.45824	0.352141	0.231116	0.869139	0.238378	-0.604739	-1.5576	0.341557
Q9Y5K6 (CD2AP)	Case	-0.236144	-0.844375	0.372087	0.446686	0.902568	0.0886719	-0.233137	-0.901507	0.43546
Q9Y5K6 (CD2AP)	Control	0.169874	-0.575054	0.914801	0.65491	0.999906	0.0762182	0.148166	-0.62405	0.915422
Q9Y5K6 (CD2AP)	Interaction	-0.406018	-1.36772	0.55568	0.407968	0.954232	0.131682	-0.378651	-1.36285	0.638406
Q9Y5L3 (ENTPD2)	Pre-ETT	-0.355484	-1.31921	0.608247	0.469706	0.817619	0.115436	-0.261442	-1.25905	0.79213
Q9Y5L3 (ENTPD2)	Post-ETT	0.00544834	-0.958282	0.969179	0.991159	0.997177	0.0864349	0.0581561	-1.00451	1.12828
Q9Y5L3 (ENTPD2)	Case	0.312196	0.0425616	0.58183	0.0232475	0.850491	0.237007	0.313767	0.00451824	0.62132
Q9Y5L3 (ENTPD2)	Control	-0.0487366	-0.378969	0.281496	0.772385	0.999906	0.0354468	-0.0523069	-0.438131	0.329775
Q9Y5L3 (ENTPD2)	Interaction	0.360932	-0.0653966	0.787261	0.0970521	0.954232	0.152582	0.359188	-0.140356	0.858974
Q9Y5L4 (TIMM13)	Pre-ETT	-0.138846	-1.05808	0.780385	0.767196	0.924899	0.0875223	-0.141971	-1.13571	0.855759
Q9Y5L4 (TIMM13)	Post-ETT	-0.0603738	-0.979605	0.858857	0.897573	0.982065	0.0851837	-0.061618	-1.05924	0.886853
Q9Y5L4 (TIMM13)	Case	0.218438	-0.162412	0.599288	0.260951	0.861229	0.0662758	0.21475	-0.217383	0.641464
Q9Y5L4 (TIMM13)	Control	0.139966	-0.326478	0.606409	0.556448	0.999906	0.0556583	0.144989	-0.399154	0.675309
Q9Y5L4 (TIMM13)	Interaction	0.0784724	-0.523704	0.680649	0.798405	0.986476	0.058303	0.0704286	-0.589519	0.76622
Q9Y5N5 (N6AMT1)	Pre-ETT	-0.719503	-1.32154	-0.117463	0.0191617	0.555646	0.62424	-0.709258	-1.38572	-0.0320096
Q9Y5N5 (N6AMT1)	Post-ETT	-0.70863	-1.31067	-0.10659	0.0210564	0.784717	0.745056	-0.708497	-1.38255	-0.0506296
Q9Y5N5 (N6AMT1)	Case	-0.118103	-0.547266	0.311061	0.589633	0.932821	0.053196	-0.110968	-0.574285	0.359541
Q9Y5N5 (N6AMT1)	Control	-0.128976	-0.654592	0.39664	0.630561	0.999906	0.0596546	-0.125735	-0.69872	0.429237
Q9Y5N5 (N6AMT1)	Interaction	0.0108733	-0.667694	0.68944	0.974946	0.998475	0.0553113	0.00967626	-0.709739	0.769677
Q9Y5N6 (ORC6)	Pre-ETT	0.992677	-0.888466	2.87382	0.30101	0.733781	0.161257	0.974956	-1.01157	2.7358
Q9Y5N6 (ORC6)	Post-ETT	1.03503	-0.846113	2.91617	0.280856	0.87602	0.158108	0.949066	-0.987713	2.9183
Q9Y5N6 (ORC6)	Case	0.250162	-0.182619	0.682944	0.257246	0.861229	0.04075	0.248659	-0.243019	0.764154
Q9Y5N6 (ORC6)	Control	0.207809	-0.322238	0.737856	0.442238	0.999906	0.0400067	0.197412	-0.437067	0.833494
Q9Y5N6 (ORC6)	Interaction	0.042353	-0.641935	0.726641	0.903446	0.995127	0.0334995	0.0552063	-0.774449	0.888389
Q9Y5P2 (CSAG2)	Pre-ETT	-0.838636	-1.71665	0.0393834	0.0611997	0.61028	0.296778	-0.769472	-1.69983	0.215776
Q9Y5P2 (CSAG2)	Post-ETT	-1.04043	-1.91845	-0.162409	0.0202059	0.770392	0.568531	-0.952708	-1.89737	0.015228
Q9Y5P2 (CSAG2)	Case	-0.136879	-0.428712	0.154955	0.357948	0.879858	0.0422662	-0.13553	-0.475499	0.19811
Q9Y5P2 (CSAG2)	Control	0.0649133	-0.292508	0.422335	0.721871	0.999906	0.0377705	0.0667523	-0.340332	0.502818
Q9Y5P2 (CSAG2)	Interaction	-0.201792	-0.663221	0.259637	0.391373	0.954232	0.0557602	-0.197932	-0.736635	0.314458
Q9Y5P4 (CERT1)	Pre-ETT	-0.189853	-0.925406	0.545699	0.612937	0.879098	0.0894297	-0.160676	-0.921061	0.578905
Q9Y5P4 (CERT1)	Post-ETT	-0.104604	-0.840156	0.630949	0.780454	0.959072	0.0911628	-0.0939178	-0.853872	0.646511
Q9Y5P4 (CERT1)	Case	-0.272169	-0.723433	0.179096	0.237165	0.861229	0.112652	-0.286292	-0.811236	0.21428
Q9Y5P4 (CERT1)	Control	-0.357419	-0.910103	0.195266	0.204976	0.982898	0.149668	-0.346431	-0.933392	0.259087
Q9Y5P4 (CERT1)	Interaction	0.0852498	-0.628262	0.798762	0.814849	0.986482	0.0782533	0.0714481	-0.66835	0.825142
Q9Y5P4 (CERT1)	Pre-ETT	-0.250704	-1.08951	0.588097	0.558008	0.85673	0.0935037	-0.224188	-1.138	0.770693
Q9Y5P4 (CERT1)	Post-ETT	-0.525812	-1.36461	0.312989	0.219212	0.869139	0.165606	-0.501376	-1.38803	0.475747
Q9Y5P4 (CERT1)	Case	-0.309565	-0.871844	0.252713	0.280557	0.863159	0.103399	-0.301242	-0.944173	0.321543
Q9Y5P4 (CERT1)	Control	-0.0344577	-0.723106	0.65419	0.921877	0.999906	0.0631313	-0.0349581	-0.764126	0.687776
Q9Y5P4 (CERT1)	Interaction	-0.275108	-1.16415	0.613933	0.544184	0.954232	0.0891479	-0.267285	-1.22402	0.678121
Q9Y5Q6 (INSL5)	Pre-ETT	-0.420071	-1.17353	0.333391	0.274516	0.721231	0.164755	-0.430345	-1.23495	0.377473
Q9Y5Q6 (INSL5)	Post-ETT	-0.457852	-1.21131	0.295609	0.233653	0.869139	0.193218	-0.466097	-1.2779	0.351316
Q9Y5Q6 (INSL5)	Case	0.0538428	-0.331207	0.438893	0.784032	0.966915	0.0515221	0.0520157	-0.362282	0.48727
Q9Y5Q6 (INSL5)	Control	0.0916241	-0.379964	0.563212	0.703353	0.999906	0.0616229	0.0924336	-0.432012	0.619052
Q9Y5Q6 (INSL5)	Interaction	-0.0377813	-0.646599	0.571036	0.903193	0.995127	0.0686276	-0.0485507	-0.728864	0.643377
Q9Y5S2 (CDC42BPB)	Pre-ETT	0.190443	-0.865859	1.24675	0.723814	0.912162	0.102303	0.186121	-0.889403	1.29282
Q9Y5S2 (CDC42BPB)	Post-ETT	0.585582	-0.470721	1.64188	0.277239	0.875779	0.160776	0.576184	-0.549084	1.66387
Q9Y5S2 (CDC42BPB)	Case	0.255128	-0.639242	1.1495	0.576094	0.930213	0.0871759	0.25324	-0.580248	1.17487
Q9Y5S2 (CDC42BPB)	Control	-0.14001	-1.23539	0.955364	0.802184	0.999906	0.0973882	-0.146796	-1.21997	0.981931
Q9Y5S2 (CDC42BPB)	Interaction	0.395138	-1.01898	1.80926	0.583926	0.958607	0.118698	0.369099	-1.03891	1.76405
Q9Y5T4 (DNAJC15)	Pre-ETT	4.31784	-4.84372	13.4794	0.355627	0.760935	0.131175	3.94201	-3.84615	11.9669
Q9Y5T4 (DNAJC15)	Post-ETT	3.92843	-5.23313	13.09	0.400672	0.897435	0.125154	3.6281	-4.48869	11.909
Q9Y5T4 (DNAJC15)	Case	0.0458791	-0.747998	0.839757	0.909818	0.98856	0.0103378	0.0393464	-1.03185	1.11384
Q9Y5T4 (DNAJC15)	Control	0.435286	-0.537012	1.40758	0.380241	0.999906	0.0162031	0.416531	-0.906008	1.80305
Q9Y5T4 (DNAJC15)	Interaction	-0.389406	-1.64464	0.865824	0.543165	0.954232	0.0183234	-0.381415	-2.0689	1.36563
Q9Y5U2 (TSSC4)	Pre-ETT	-0.316954	-0.948689	0.31478	0.325433	0.747508	0.132944	-0.316296	-1.00132	0.354503
Q9Y5U2 (TSSC4)	Post-ETT	0.0471736	-0.584561	0.678908	0.88364	0.980305	0.080552	0.0457609	-0.644558	0.716394
Q9Y5U2 (TSSC4)	Case	-0.200841	-0.741548	0.339866	0.466606	0.903016	0.0902053	-0.202867	-0.761343	0.343121
Q9Y5U2 (TSSC4)	Control	-0.564969	-1.2272	0.0972591	0.0945024	0.970812	0.388243	-0.564318	-1.21264	0.111444
Q9Y5U2 (TSSC4)	Interaction	0.364128	-0.490805	1.21906	0.403844	0.954232	0.136522	0.357443	-0.497108	1.18863
Q9Y5U5 (TNFRSF18)	Pre-ETT	0.740337	-2.12233	3.603	0.612237	0.878963	0.0977562	0.752932	-1.65932	3.17821
Q9Y5U5 (TNFRSF18)	Post-ETT	0.606751	-2.25591	3.46941	0.677834	0.942315	0.0974151	0.625341	-1.79308	3.02074
Q9Y5U5 (TNFRSF18)	Case	0.0672052	-0.0956789	0.230089	0.418704	0.893236	0.00989814	0.0720642	-0.178391	0.319567
Q9Y5U5 (TNFRSF18)	Control	0.200792	0.0013002	0.400283	0.0485254	0.970812	0.029729	0.203378	-0.104081	0.520914
Q9Y5U5 (TNFRSF18)	Interaction	-0.133586	-0.391129	0.123956	0.309331	0.954232	0.015949	-0.142249	-0.53795	0.261744
Q9Y5U5 (TNFRSF18)	Pre-ETT	-0.327962	-0.877255	0.221331	0.241912	0.697005	0.17913	-0.33842	-0.89207	0.228118
Q9Y5U5 (TNFRSF18)	Post-ETT	-0.428099	-0.977392	0.121194	0.126631	0.858116	0.239261	-0.436779	-0.969863	0.115056
Q9Y5U5 (TNFRSF18)	Case	-0.0392465	-0.148517	0.0700242	0.48146	0.911741	0.0231224	-0.0406524	-0.170282	0.0904989
Q9Y5U5 (TNFRSF18)	Control	0.0608899	-0.0729388	0.194719	0.372526	0.999906	0.0300729	0.0610334	-0.10045	0.222194
Q9Y5U5 (TNFRSF18)	Interaction	-0.100136	-0.272909	0.0726357	0.25597	0.954232	0.0448654	-0.0998769	-0.309843	0.101899
Q9Y5U8 (MPC1)	Pre-ETT	0.291372	-0.552812	1.13556	0.498732	0.8313	0.133978	0.302382	-0.543093	1.17783
Q9Y5U8 (MPC1)	Post-ETT	0.176034	-0.668151	1.02022	0.682758	0.943227	0.110316	0.198262	-0.708295	1.07277
Q9Y5U8 (MPC1)	Case	0.106261	-0.22985	0.442371	0.535495	0.921842	0.052528	0.108897	-0.271485	0.4696
Q9Y5U8 (MPC1)	Control	0.221599	-0.190051	0.633249	0.291386	0.98576	0.0842487	0.209759	-0.239925	0.674448
Q9Y5U8 (MPC1)	Interaction	-0.115338	-0.646776	0.416099	0.670565	0.970462	0.0628464	-0.102952	-0.704456	0.49778
Q9Y5V3 (MAGED1)	Pre-ETT	-0.277382	-0.854947	0.300182	0.346553	0.756144	0.135172	-0.28654	-0.854742	0.301206
Q9Y5V3 (MAGED1)	Post-ETT	-0.287189	-0.864754	0.290375	0.32977	0.89172	0.132774	-0.296478	-0.903523	0.299303
Q9Y5V3 (MAGED1)	Case	0.0410862	-0.111517	0.193689	0.597712	0.934481	0.0239632	0.0414419	-0.127244	0.216546
Q9Y5V3 (MAGED1)	Control	0.0508932	-0.136006	0.237793	0.593547	0.999906	0.0307513	0.0499481	-0.17245	0.277022
Q9Y5V3 (MAGED1)	Interaction	-0.00980698	-0.251093	0.231479	0.936506	0.995127	0.0338597	-0.00585135	-0.300714	0.270405
Q9Y5W5 (WIF1)	Pre-ETT	0.332531	-0.794333	1.45939	0.563012	0.858421	0.115079	0.299941	-0.851966	1.45923
Q9Y5W5 (WIF1)	Post-ETT	0.730755	-0.396108	1.85762	0.203725	0.865245	0.204314	0.704163	-0.474935	1.86829
Q9Y5W5 (WIF1)	Case	0.314493	-0.113197	0.742183	0.149522	0.850491	0.100396	0.317479	-0.159409	0.777392
Q9Y5W5 (WIF1)	Control	-0.0837312	-0.607542	0.44008	0.754053	0.999906	0.0485676	-0.0814217	-0.676164	0.504354
Q9Y5W5 (WIF1)	Interaction	0.398225	-0.278013	1.07446	0.248423	0.954232	0.103918	0.401037	-0.358886	1.14582
Q9Y5W5 (WIF1)	Pre-ETT	-0.173891	-1.14911	0.801327	0.726728	0.913193	0.0976277	-0.174234	-1.21683	0.864307
Q9Y5W5 (WIF1)	Post-ETT	0.234463	-0.740755	1.20968	0.637486	0.932689	0.104096	0.22296	-0.771416	1.20038
Q9Y5W5 (WIF1)	Case	0.538343	-0.321418	1.3981	0.219733	0.861127	0.186486	0.528244	-0.300308	1.33428
Q9Y5W5 (WIF1)	Control	0.129989	-0.922999	1.18298	0.808817	0.999906	0.102917	0.13355	-0.909767	1.15173
Q9Y5W5 (WIF1)	Interaction	0.408354	-0.951047	1.76776	0.556023	0.954232	0.145308	0.408681	-0.940591	1.72571
Q9Y5W9 (SNX11)	Pre-ETT	-0.758756	-1.68498	0.16747	0.108365	0.647707	0.321075	-0.759151	-1.73138	0.216768
Q9Y5W9 (SNX11)	Post-ETT	-0.441834	-1.36806	0.484391	0.349812	0.894534	0.138606	-0.436892	-1.43647	0.540027
Q9Y5W9 (SNX11)	Case	-0.269305	-0.808272	0.269661	0.327415	0.871091	0.0817557	-0.260851	-0.879672	0.367469
Q9Y5W9 (SNX11)	Control	-0.586227	-1.24632	0.0738692	0.0817483	0.970812	0.290607	-0.573584	-1.30133	0.146189
Q9Y5W9 (SNX11)	Interaction	0.316922	-0.535259	1.1691	0.466062	0.954232	0.107026	0.303245	-0.643587	1.26649
Q9Y5X2 (SNX8)	Pre-ETT	-0.363302	-1.1743	0.447694	0.379941	0.776353	0.138417	-0.346654	-1.18077	0.523041
Q9Y5X2 (SNX8)	Post-ETT	-0.0435867	-0.854583	0.767409	0.916108	0.984683	0.0937291	-0.0560851	-0.918672	0.765388
Q9Y5X2 (SNX8)	Case	-0.0641903	-0.678481	0.550101	0.837724	0.976295	0.0720095	-0.0626634	-0.70857	0.599634
Q9Y5X2 (SNX8)	Control	-0.383906	-1.13626	0.368444	0.317252	0.986581	0.155447	-0.363662	-1.10349	0.443564
Q9Y5X2 (SNX8)	Interaction	0.319715	-0.651564	1.29099	0.518824	0.954232	0.127432	0.298609	-0.779068	1.27734
Q9Y5X3 (SNX5)	Pre-ETT	-0.534485	-1.41613	0.347155	0.234752	0.693214	0.183185	-0.517333	-1.44272	0.384438
Q9Y5X3 (SNX5)	Post-ETT	-0.422758	-1.3044	0.458882	0.347305	0.894534	0.144804	-0.409886	-1.29855	0.516829
Q9Y5X3 (SNX5)	Case	-0.11692	-0.551327	0.317486	0.597831	0.934481	0.0535431	-0.115678	-0.607266	0.367184
Q9Y5X3 (SNX5)	Control	-0.228647	-0.760684	0.30339	0.399615	0.999906	0.0841368	-0.218272	-0.818752	0.390569
Q9Y5X3 (SNX5)	Interaction	0.111727	-0.57513	0.798584	0.749866	0.983752	0.0747464	0.108247	-0.677157	0.896279
Q9Y5X9 (LIPG)	Pre-ETT	-0.296202	-1.1922	0.599796	0.51703	0.841275	0.100988	-0.263414	-1.19315	0.743661
Q9Y5X9 (LIPG)	Post-ETT	0.00955872	-0.886439	0.905556	0.983318	0.995753	0.0884383	0.0367323	-0.937781	1.06861
Q9Y5X9 (LIPG)	Case	0.200664	-0.29594	0.697268	0.428379	0.897301	0.0670224	0.204829	-0.359752	0.762264
Q9Y5X9 (LIPG)	Control	-0.105096	-0.713309	0.503117	0.734858	0.999906	0.0648198	-0.10208	-0.774128	0.57339
Q9Y5X9 (LIPG)	Interaction	0.30576	-0.47944	1.09096	0.445333	0.954232	0.0866715	0.303113	-0.591145	1.14877
Q9Y5Y2 (NUBP2)	Pre-ETT	0.478436	-0.792055	1.74893	0.460469	0.817619	0.13781	0.502821	-0.834526	1.79125
Q9Y5Y2 (NUBP2)	Post-ETT	0.674892	-0.5956	1.94538	0.297809	0.87877	0.177603	0.665203	-0.667386	2.01066
Q9Y5Y2 (NUBP2)	Case	0.341334	-0.143067	0.825735	0.167251	0.850491	0.090676	0.350124	-0.216772	0.901854
Q9Y5Y2 (NUBP2)	Control	0.144879	-0.448389	0.738146	0.632201	0.999906	0.0534443	0.146162	-0.513674	0.798098
Q9Y5Y2 (NUBP2)	Interaction	0.196455	-0.56945	0.962361	0.615152	0.963327	0.0623189	0.189351	-0.623745	1.06245
Q9Y5Z6 (B3GALT1)	Pre-ETT	0.653127	-0.821642	2.1279	0.385392	0.778061	0.131749	0.631699	-0.868222	2.17188
Q9Y5Z6 (B3GALT1)	Post-ETT	0.0392645	-1.4355	1.51403	0.958383	0.990535	0.101368	0.068592	-1.47876	1.56562
Q9Y5Z6 (B3GALT1)	Case	-0.00610414	-1.0211	1.00889	0.990595	0.998736	0.0721426	-0.0101467	-1.11996	1.08383
Q9Y5Z6 (B3GALT1)	Control	0.607758	-0.635352	1.85087	0.337947	0.994996	0.128476	0.593578	-0.73119	1.93677
Q9Y5Z6 (B3GALT1)	Interaction	-0.613863	-2.21871	0.990986	0.453438	0.954232	0.133989	-0.597065	-2.26687	1.11934
Q9Y603 (ETV7)	Pre-ETT	-0.107271	-0.673704	0.459162	0.710505	0.909228	0.0848192	-0.109818	-0.730033	0.516981
Q9Y603 (ETV7)	Post-ETT	-0.248212	-0.814645	0.318221	0.390418	0.894593	0.11408	-0.239011	-0.8551	0.392433
Q9Y603 (ETV7)	Case	-0.150616	-0.278685	-0.0225475	0.0211649	0.850491	0.144492	-0.151483	-0.306721	0.00237848
Q9Y603 (ETV7)	Control	-0.00967558	-0.166527	0.147176	0.903768	0.999906	0.0226352	-0.0129868	-0.20003	0.177535
Q9Y603 (ETV7)	Interaction	-0.140941	-0.343436	0.0615539	0.172511	0.954232	0.0631169	-0.139328	-0.382529	0.0972868
Q9Y606 (PUS1)	Pre-ETT	-0.415652	-1.12139	0.290091	0.248364	0.703174	0.169023	-0.388575	-1.10839	0.339047
Q9Y606 (PUS1)	Post-ETT	-0.238541	-0.944284	0.467201	0.507671	0.9091	0.102321	-0.213751	-0.944841	0.507827
Q9Y606 (PUS1)	Case	-0.0588049	-0.604811	0.487201	0.832818	0.9744	0.0741004	-0.0718193	-0.647739	0.510522
Q9Y606 (PUS1)	Control	-0.235915	-0.904634	0.432804	0.489283	0.999906	0.0988344	-0.23312	-0.940104	0.434424
Q9Y606 (PUS1)	Interaction	0.17711	-0.686202	1.04042	0.687618	0.974363	0.102732	0.171601	-0.701726	1.02896
Q9Y608 (LRRFIP2)	Pre-ETT	-0.834855	-2.08713	0.417423	0.191333	0.674977	0.244968	-0.860194	-2.14549	0.329188
Q9Y608 (LRRFIP2)	Post-ETT	-0.848157	-2.10044	0.404122	0.184355	0.865245	0.253262	-0.853715	-2.12357	0.433313
Q9Y608 (LRRFIP2)	Case	-0.141611	-0.732111	0.448888	0.638333	0.941739	0.0519761	-0.146204	-0.807698	0.519599
Q9Y608 (LRRFIP2)	Control	-0.12831	-0.851521	0.594901	0.728042	0.999906	0.0676946	-0.145719	-0.942053	0.667907
Q9Y608 (LRRFIP2)	Interaction	-0.0133013	-0.946963	0.920361	0.977724	0.998475	0.0740183	0.00214916	-1.04232	1.05634
Q9Y613 (FHOD1)	Pre-ETT	-1.06526	-2.40248	0.271957	0.11844	0.653824	0.330645	-1.08456	-2.54808	0.340588
Q9Y613 (FHOD1)	Post-ETT	-1.02397	-2.36119	0.313246	0.133397	0.858116	0.29638	-1.05874	-2.4008	0.404741
Q9Y613 (FHOD1)	Case	-0.1298	-0.72256	0.46296	0.667789	0.950615	0.0483838	-0.144408	-0.816135	0.529207
Q9Y613 (FHOD1)	Control	-0.171089	-0.897065	0.554887	0.644152	0.999906	0.0570079	-0.164956	-0.951577	0.630159
Q9Y613 (FHOD1)	Interaction	0.0412895	-0.895942	0.97852	0.931192	0.995127	0.0645434	0.0260946	-1.00009	1.03142
Q9Y617 (PSAT1)	Pre-ETT	0.624242	-0.223602	1.47209	0.149003	0.661656	0.29535	0.655019	-0.216795	1.52758
Q9Y617 (PSAT1)	Post-ETT	0.8647	0.0168568	1.71254	0.0456157	0.847209	0.761708	0.902716	0.0288899	1.72702
Q9Y617 (PSAT1)	Case	0.267613	0.00271733	0.532509	0.0476957	0.850491	0.15343	0.268072	-0.0389001	0.563251
Q9Y617 (PSAT1)	Control	0.0271548	-0.297275	0.351585	0.869693	0.999906	0.0368447	0.0277738	-0.340347	0.382531
Q9Y617 (PSAT1)	Interaction	0.240458	-0.178379	0.659296	0.26049	0.954232	0.0706053	0.238317	-0.229381	0.693897
Q9Y624 (F11R)	Pre-ETT	-1.39553	-2.6364	-0.154667	0.0275059	0.559276	0.940812	-1.38356	-2.67899	-0.131869
Q9Y624 (F11R)	Post-ETT	-1.43484	-2.6757	-0.193974	0.0234301	0.822533	1.19259	-1.41383	-2.72805	-0.14166
Q9Y624 (F11R)	Case	0.0366712	-0.538595	0.611937	0.90057	0.98856	0.0422282	0.0308193	-0.590843	0.648346
Q9Y624 (F11R)	Control	0.0759783	-0.628576	0.780532	0.832606	0.999906	0.0559988	0.0674785	-0.718335	0.882896
Q9Y624 (F11R)	Interaction	-0.039307	-0.948883	0.870268	0.932501	0.995127	0.0676127	-0.0304929	-1.05886	0.9835
Q9Y625 (GPC6)	Pre-ETT	0.722149	-0.587017	2.03132	0.279637	0.723055	0.136384	0.599715	-0.723724	1.86034
Q9Y625 (GPC6)	Post-ETT	1.03351	-0.275654	2.34268	0.121796	0.858116	0.221443	0.874449	-0.452186	2.2309
Q9Y625 (GPC6)	Case	0.247729	-0.758551	1.25401	0.629443	0.940741	0.0847121	0.26635	-0.741457	1.28276
Q9Y625 (GPC6)	Control	-0.063634	-1.29607	1.1688	0.919393	0.999906	0.0873596	-0.0756707	-1.31834	1.22559
Q9Y625 (GPC6)	Interaction	0.311363	-1.27971	1.90243	0.701309	0.97572	0.104557	0.319998	-1.29963	1.93013
Q9Y639 (NPTN)	Pre-ETT	0.210037	-0.440822	0.860895	0.527064	0.845545	0.0921453	0.209775	-0.447647	0.859279
Q9Y639 (NPTN)	Post-ETT	0.372653	-0.278206	1.02351	0.261782	0.875434	0.14057	0.356293	-0.338187	1.00269
Q9Y639 (NPTN)	Case	0.140839	-0.162474	0.444151	0.36278	0.879858	0.0580143	0.145972	-0.180132	0.472688
Q9Y639 (NPTN)	Control	-0.0217772	-0.393257	0.349703	0.908525	0.999906	0.0448243	-0.0268945	-0.446999	0.354976
Q9Y639 (NPTN)	Interaction	0.162616	-0.316963	0.642195	0.506315	0.954232	0.0681506	0.17112	-0.352836	0.707106
Q9Y644 (RFNG)	Pre-ETT	-0.325466	-0.975894	0.324962	0.32672	0.747725	0.164286	-0.318646	-0.943314	0.325554
Q9Y644 (RFNG)	Post-ETT	-0.149283	-0.799711	0.501145	0.652825	0.93608	0.0966441	-0.134134	-0.799101	0.506269
Q9Y644 (RFNG)	Case	0.109623	-0.064226	0.283471	0.216502	0.861127	0.0585033	0.110988	-0.0929053	0.314335
Q9Y644 (RFNG)	Control	-0.0665603	-0.27948	0.14636	0.540076	0.999906	0.0457533	-0.0662584	-0.30211	0.186964
Q9Y644 (RFNG)	Interaction	0.176183	-0.0986958	0.451062	0.209031	0.954232	0.0851901	0.17343	-0.154917	0.485081
Q9Y646 (CPQ)	Pre-ETT	1.01421	0.0857434	1.94269	0.0322769	0.575675	1.10675	1.07559	0.125403	2.01321
Q9Y646 (CPQ)	Post-ETT	0.897089	-0.0313821	1.82556	0.0582625	0.847209	0.689297	0.94688	-0.00286726	1.88023
Q9Y646 (CPQ)	Case	0.248095	-0.184307	0.680498	0.26078	0.861229	0.0760155	0.254524	-0.21273	0.69993
Q9Y646 (CPQ)	Control	0.365221	-0.164362	0.894803	0.176482	0.982898	0.139597	0.357953	-0.246805	0.945883
Q9Y646 (CPQ)	Interaction	-0.117125	-0.800814	0.566563	0.737045	0.981693	0.0662385	-0.114278	-0.878346	0.655672
Q9Y653 (ADGRG1)	Pre-ETT	1.58201	-0.479101	3.64312	0.132485	0.660908	0.244065	1.47445	-0.812924	3.64927
Q9Y653 (ADGRG1)	Post-ETT	1.80263	-0.258483	3.86373	0.0864983	0.852321	0.310187	1.6866	-0.652782	3.82586
Q9Y653 (ADGRG1)	Case	0.321297	-0.459149	1.10174	0.419732	0.893236	0.0460205	0.309788	-0.563088	1.19677
Q9Y653 (ADGRG1)	Control	0.100679	-0.855167	1.05653	0.836445	0.999906	0.0415873	0.106581	-1.01805	1.2343
Q9Y653 (ADGRG1)	Interaction	0.220618	-1.01338	1.45461	0.726031	0.980614	0.0509281	0.214369	-1.21191	1.58674
Q9Y657 (SPIN1)	Pre-ETT	-0.574257	-1.5549	0.406382	0.251074	0.703417	0.158036	-0.541219	-1.62802	0.522382
Q9Y657 (SPIN1)	Post-ETT	-0.0239368	-1.00458	0.956702	0.961843	0.991428	0.0936078	-0.0223797	-1.05406	1.02572
Q9Y657 (SPIN1)	Case	0.708967	-0.13019	1.54812	0.0977445	0.850491	0.310194	0.706744	-0.137936	1.61703
Q9Y657 (SPIN1)	Control	0.158647	-0.869106	1.1864	0.762236	0.999906	0.110052	0.179314	-0.880792	1.21931
Q9Y657 (SPIN1)	Interaction	0.55032	-0.776503	1.87714	0.416261	0.954232	0.168581	0.521734	-0.859203	1.93688
Q9Y661 (HS3ST4)	Pre-ETT	0.811426	-2.06165	3.68451	0.579893	0.864814	0.113193	0.835253	-2.00352	3.76342
Q9Y661 (HS3ST4)	Post-ETT	1.54737	-1.32571	4.42045	0.291158	0.878002	0.19425	1.58379	-1.2097	4.26524
Q9Y661 (HS3ST4)	Case	0.640729	-0.00537978	1.28684	0.0519383	0.850491	0.133818	0.648834	-0.112691	1.40679
Q9Y661 (HS3ST4)	Control	-0.0952103	-0.886529	0.696109	0.813572	0.999906	0.030628	-0.0931552	-1.03127	0.840392
Q9Y661 (HS3ST4)	Interaction	0.73594	-0.285649	1.75753	0.157969	0.954232	0.0846407	0.747711	-0.450642	1.90038
Q9Y662 (HS3ST3B1)	Pre-ETT	-0.723878	-1.5361	0.0883397	0.0806736	0.636908	0.438598	-0.7011	-1.55465	0.140662
Q9Y662 (HS3ST3B1)	Post-ETT	-0.66446	-1.47668	0.147758	0.108844	0.852321	0.277182	-0.651027	-1.50356	0.163121
Q9Y662 (HS3ST3B1)	Case	0.311485	-0.152259	0.77523	0.18802	0.850491	0.135852	0.308382	-0.193128	0.809197
Q9Y662 (HS3ST3B1)	Control	0.252067	-0.315901	0.820035	0.384387	0.999906	0.0975807	0.256012	-0.337783	0.861099
Q9Y662 (HS3ST3B1)	Interaction	0.0594183	-0.673825	0.792662	0.873807	0.993669	0.0792517	0.0461419	-0.732065	0.818055
Q9Y663 (HS3ST3A1)	Pre-ETT	-0.378966	-1.25342	0.495491	0.395662	0.783627	0.133729	-0.320853	-1.22194	0.614668
Q9Y663 (HS3ST3A1)	Post-ETT	-0.0777865	-0.952244	0.796671	0.861593	0.976691	0.0950494	-0.0242433	-0.898116	0.877222
Q9Y663 (HS3ST3A1)	Case	-0.104818	-0.671927	0.46229	0.717158	0.956036	0.0698266	-0.101989	-0.715049	0.527193
Q9Y663 (HS3ST3A1)	Control	-0.405998	-1.10056	0.288566	0.251931	0.982898	0.147442	-0.404561	-1.15135	0.3213
Q9Y663 (HS3ST3A1)	Interaction	0.301179	-0.595498	1.19786	0.510332	0.954232	0.111505	0.315216	-0.675158	1.27283
Q9Y680 (FKBP7)	Pre-ETT	-0.0980866	-1.05219	0.856021	0.840313	0.949083	0.0890082	-0.115051	-1.12769	0.87427
Q9Y680 (FKBP7)	Post-ETT	-0.520459	-1.47457	0.433648	0.285004	0.87648	0.155717	-0.531603	-1.59129	0.482486
Q9Y680 (FKBP7)	Case	-0.415828	-0.964311	0.132655	0.137298	0.850491	0.138726	-0.418028	-1.00991	0.200879
Q9Y680 (FKBP7)	Control	0.00654426	-0.665208	0.678296	0.984766	0.999906	0.0652997	0.00744868	-0.742213	0.778942
Q9Y680 (FKBP7)	Interaction	-0.422372	-1.2896	0.444856	0.339793	0.954232	0.119599	-0.409706	-1.40013	0.499507
Q9Y689 (ARL5A)	Pre-ETT	-0.684553	-1.31091	-0.0581917	0.0321892	0.575675	0.978779	-0.690898	-1.34395	-0.0654179
Q9Y689 (ARL5A)	Post-ETT	-0.778541	-1.4049	-0.15218	0.0148444	0.744249	1.58629	-0.776788	-1.44837	-0.134259
Q9Y689 (ARL5A)	Case	-0.03128	-0.204466	0.141906	0.723339	0.957099	0.029723	-0.0308061	-0.237579	0.179653
Q9Y689 (ARL5A)	Control	0.0627079	-0.149401	0.274816	0.562289	0.999906	0.0361684	0.0644968	-0.1717	0.31171
Q9Y689 (ARL5A)	Interaction	-0.0939879	-0.367819	0.179843	0.501122	0.954232	0.0427903	-0.0928273	-0.407806	0.210019
Q9Y696 (CLIC4)	Pre-ETT	-0.781861	-1.841	0.277277	0.147937	0.661656	0.260372	-0.782067	-1.84736	0.317532
Q9Y696 (CLIC4)	Post-ETT	-0.886485	-1.94562	0.172654	0.100909	0.852321	0.382409	-0.889779	-1.99952	0.177018
Q9Y696 (CLIC4)	Case	-0.350396	-0.82781	0.127019	0.150291	0.850491	0.113894	-0.348971	-0.876112	0.191854
Q9Y696 (CLIC4)	Control	-0.245772	-0.830483	0.338938	0.410033	0.999906	0.075962	-0.246642	-0.8904	0.390456
Q9Y696 (CLIC4)	Interaction	-0.104623	-0.859482	0.650235	0.785891	0.985384	0.0641182	-0.105429	-0.964949	0.736104
Q9Y696 (CLIC4)	Pre-ETT	-0.84015	-1.9188	0.238496	0.12686	0.657314	0.275368	-0.856188	-1.98667	0.296851
Q9Y696 (CLIC4)	Post-ETT	-0.956655	-2.0353	0.121991	0.082158	0.852321	0.466188	-0.963562	-2.02547	0.158339
Q9Y696 (CLIC4)	Case	-0.410099	-0.891646	0.0714491	0.0950864	0.850491	0.137884	-0.413587	-0.936275	0.145575
Q9Y696 (CLIC4)	Control	-0.293593	-0.883366	0.29618	0.329222	0.990298	0.0839522	-0.29486	-0.939977	0.363892
Q9Y696 (CLIC4)	Interaction	-0.116506	-0.877899	0.644888	0.764249	0.985064	0.0625872	-0.11195	-0.958862	0.727362
Q9Y6A5 (TACC3)	Pre-ETT	0.459579	-0.416015	1.33517	0.303602	0.735353	0.141216	0.435751	-0.518208	1.40833
Q9Y6A5 (TACC3)	Post-ETT	-0.0248464	-0.90044	0.850748	0.955647	0.990535	0.0910929	-0.0473048	-0.948158	0.941391
Q9Y6A5 (TACC3)	Case	-0.315919	-0.936469	0.304631	0.318373	0.866672	0.105543	-0.316115	-0.99935	0.357336
Q9Y6A5 (TACC3)	Control	0.168506	-0.591509	0.928522	0.663887	0.999906	0.0838567	0.151039	-0.663021	0.941352
Q9Y6A5 (TACC3)	Interaction	-0.484425	-1.4656	0.496751	0.333208	0.954232	0.147998	-0.466966	-1.48647	0.595178
Q9Y6A9 (SPCS1)	Pre-ETT	-0.400255	-1.64154	0.841026	0.527389	0.845545	0.118359	-0.444519	-1.67457	0.832674
Q9Y6A9 (SPCS1)	Post-ETT	0.800325	-0.440956	2.04161	0.206337	0.865245	0.181263	0.739125	-0.558468	2.11125
Q9Y6A9 (SPCS1)	Case	1.06757	-0.0186659	2.15381	0.0540689	0.850491	0.566163	1.05704	-0.0438235	2.1382
Q9Y6A9 (SPCS1)	Control	-0.133011	-1.46337	1.19735	0.844642	0.999906	0.101978	-0.118196	-1.42985	1.19411
Q9Y6A9 (SPCS1)	Interaction	1.20058	-0.516908	2.91807	0.170662	0.954232	0.295177	1.18237	-0.455896	2.81163
Q9Y6B6 (SAR1B)	Pre-ETT	0.366445	-0.176483	0.909374	0.185881	0.674846	0.156788	0.36892	-0.260258	1.00869
Q9Y6B6 (SAR1B)	Post-ETT	0.296754	-0.246174	0.839683	0.284044	0.87648	0.117991	0.299742	-0.319357	0.935738
Q9Y6B6 (SAR1B)	Case	0.00913262	-0.245624	0.263889	0.943986	0.994746	0.0350115	0.0153621	-0.282302	0.298536
Q9Y6B6 (SAR1B)	Control	0.0788237	-0.233188	0.390836	0.620497	0.999906	0.0501225	0.082554	-0.286865	0.441779
Q9Y6B6 (SAR1B)	Interaction	-0.0696911	-0.472497	0.333115	0.734533	0.981693	0.0555071	-0.0688134	-0.541031	0.401023
Q9Y6B6 (SAR1B)	Pre-ETT	0.521537	-0.410331	1.45341	0.272672	0.720611	0.157739	0.524798	-0.494308	1.51572
Q9Y6B6 (SAR1B)	Post-ETT	0.579254	-0.352614	1.51112	0.223101	0.869139	0.171941	0.586661	-0.414023	1.63911
Q9Y6B6 (SAR1B)	Case	-0.0114052	-0.717383	0.694573	0.97474	0.998736	0.0675508	-0.0201699	-0.745912	0.720235
Q9Y6B6 (SAR1B)	Control	-0.0691224	-0.933765	0.79552	0.875492	0.999906	0.0872911	-0.0685427	-0.991681	0.86114
Q9Y6B6 (SAR1B)	Interaction	0.0577172	-1.05853	1.17397	0.919278	0.995127	0.096453	0.0534423	-1.07929	1.26162
Q9Y6D9 (MAD1L1)	Pre-ETT	-0.423067	-1.24107	0.394939	0.310736	0.73824	0.161523	-0.413997	-1.27356	0.449785
Q9Y6D9 (MAD1L1)	Post-ETT	-0.362674	-1.18068	0.455333	0.384861	0.894534	0.151699	-0.3678	-1.22243	0.483775
Q9Y6D9 (MAD1L1)	Case	0.264728	-0.256027	0.785484	0.319077	0.866672	0.112282	0.266761	-0.313623	0.844639
Q9Y6D9 (MAD1L1)	Control	0.204334	-0.433458	0.842127	0.530051	0.999906	0.0986782	0.211213	-0.49354	0.898345
Q9Y6D9 (MAD1L1)	Interaction	0.0603937	-0.762993	0.88378	0.885691	0.994422	0.101215	0.0566929	-0.818745	0.944319
Q9Y6E0 (STK24)	Pre-ETT	-1.5818	-2.97861	-0.184982	0.0264511	0.559276	1.13593	-1.56728	-3.04994	-0.127022
Q9Y6E0 (STK24)	Post-ETT	-0.888467	-2.28528	0.508348	0.21252	0.869073	0.194137	-0.889107	-2.30354	0.577115
Q9Y6E0 (STK24)	Case	0.111841	-0.577689	0.801372	0.750557	0.963563	0.0504618	0.112716	-0.649043	0.941083
Q9Y6E0 (STK24)	Control	-0.581489	-1.42599	0.26301	0.177159	0.982898	0.140734	-0.576606	-1.49498	0.364922
Q9Y6E0 (STK24)	Interaction	0.69333	-0.396913	1.78357	0.21261	0.954232	0.138837	0.669309	-0.49665	1.87679
Q9Y6E2 (BZW2)	Pre-ETT	-0.950953	-2.10782	0.205913	0.107157	0.646558	0.307302	-0.960478	-2.203	0.301258
Q9Y6E2 (BZW2)	Post-ETT	-0.646219	-1.80308	0.510647	0.273593	0.875771	0.154588	-0.620598	-1.83902	0.534396
Q9Y6E2 (BZW2)	Case	-0.244185	-0.839077	0.350707	0.421105	0.893236	0.0664336	-0.234927	-0.895721	0.403148
Q9Y6E2 (BZW2)	Control	-0.548919	-1.27751	0.179671	0.139774	0.982898	0.168795	-0.555487	-1.36673	0.232261
Q9Y6E2 (BZW2)	Interaction	0.304734	-0.635872	1.24534	0.52544	0.954232	0.0816419	0.308457	-0.709091	1.3886
Q9Y6F6 (IRAG1)	Pre-ETT	-0.0504994	-1.52475	1.42375	0.946472	0.984604	0.0975439	-0.0528552	-1.61945	1.47695
Q9Y6F6 (IRAG1)	Post-ETT	-0.251135	-1.72538	1.22311	0.738473	0.9535	0.0993625	-0.212271	-1.78051	1.32505
Q9Y6F6 (IRAG1)	Case	-0.145735	-0.714468	0.422998	0.615506	0.937559	0.0435704	-0.141869	-0.782816	0.495073
Q9Y6F6 (IRAG1)	Control	0.0549008	-0.641652	0.751454	0.877231	0.999906	0.0525377	0.0563016	-0.741092	0.852895
Q9Y6F6 (IRAG1)	Interaction	-0.200635	-1.09988	0.69861	0.661895	0.969941	0.0664104	-0.200435	-1.19208	0.824474
Q9Y6F8 (CDY1)	Pre-ETT	0.981585	-0.888045	2.85121	0.303474	0.735353	0.158504	0.931485	-1.08852	2.86229
Q9Y6F8 (CDY1)	Post-ETT	0.664755	-1.20487	2.53438	0.485882	0.907717	0.106243	0.623112	-1.23981	2.57177
Q9Y6F8 (CDY1)	Case	-0.0832089	-0.734337	0.567919	0.802226	0.972178	0.0327798	-0.0699658	-0.812357	0.655127
Q9Y6F8 (CDY1)	Control	0.233621	-0.563845	1.03109	0.565847	0.999906	0.0487664	0.230567	-0.680645	1.14779
Q9Y6F8 (CDY1)	Interaction	-0.316829	-1.34635	0.712694	0.546398	0.954232	0.0613247	-0.316674	-1.44407	0.846221
Q9Y6G5 (COMMD10)	Pre-ETT	-0.215411	-1.02419	0.593373	0.60166	0.875724	0.101344	-0.196004	-1.06591	0.68015
Q9Y6G5 (COMMD10)	Post-ETT	-0.326002	-1.13479	0.482782	0.429518	0.901002	0.12022	-0.322113	-1.13879	0.529857
Q9Y6G5 (COMMD10)	Case	-0.245097	-0.619692	0.129498	0.199701	0.850491	0.0885933	-0.235582	-0.67665	0.183047
Q9Y6G5 (COMMD10)	Control	-0.134506	-0.593289	0.324277	0.565547	0.999906	0.0663414	-0.145187	-0.634161	0.36456
Q9Y6G5 (COMMD10)	Interaction	-0.110591	-0.702878	0.481696	0.714393	0.976963	0.0741311	-0.0981163	-0.736909	0.540914
Q9Y6G9 (DYNC1LI1)	Pre-ETT	0.0987418	-2.54625	2.74373	0.941672	0.984164	0.0904861	-0.0101152	-2.69087	2.62714
Q9Y6G9 (DYNC1LI1)	Post-ETT	0.741016	-1.90397	3.38601	0.582937	0.921358	0.103513	0.613017	-2.12268	3.2595
Q9Y6G9 (DYNC1LI1)	Case	-0.122295	-0.633556	0.388965	0.63919	0.942072	0.0212197	-0.119926	-0.728512	0.478903
Q9Y6G9 (DYNC1LI1)	Control	-0.764569	-1.39074	-0.138399	0.0167038	0.970812	0.203144	-0.766108	-1.49395	0.0132197
Q9Y6G9 (DYNC1LI1)	Interaction	0.642274	-0.166109	1.45066	0.119417	0.954232	0.0830427	0.654671	-0.364178	1.61732
Q9Y6H3 (ATP23)	Pre-ETT	0.8108	-0.715361	2.33696	0.297752	0.73212	0.175653	0.81252	-0.788873	2.31356
Q9Y6H3 (ATP23)	Post-ETT	0.869965	-0.656196	2.39613	0.263888	0.875434	0.204119	0.901465	-0.679991	2.48744
Q9Y6H3 (ATP23)	Case	0.332063	-0.394327	1.05845	0.370263	0.880214	0.0688548	0.324959	-0.509802	1.15058
Q9Y6H3 (ATP23)	Control	0.272898	-0.616745	1.16254	0.547694	0.999906	0.0659949	0.264298	-0.705949	1.27427
Q9Y6H3 (ATP23)	Interaction	0.0591654	-1.08936	1.20769	0.919577	0.995127	0.0762484	0.0729518	-1.18247	1.31536
Q9Y6H5 (SNCAIP)	Pre-ETT	0.107471	-0.962827	1.17777	0.843981	0.949083	0.0916174	0.0613578	-0.968083	1.11618
Q9Y6H5 (SNCAIP)	Post-ETT	0.108203	-0.962094	1.1785	0.842931	0.972838	0.0888634	0.0547457	-0.926791	1.10316
Q9Y6H5 (SNCAIP)	Case	0.0164706	-0.145169	0.17811	0.841704	0.976581	0.0172218	0.014185	-0.178627	0.211049
Q9Y6H5 (SNCAIP)	Control	0.0157381	-0.182229	0.213705	0.876179	0.999906	0.0236581	0.0152104	-0.232903	0.269054
Q9Y6H5 (SNCAIP)	Interaction	0.00073249	-0.254842	0.256307	0.995518	0.999637	0.0244527	0.00501618	-0.328982	0.319552
Q9Y6H6 (KCNE3)	Pre-ETT	-0.367082	-1.11671	0.382547	0.337174	0.753047	0.166766	-0.376136	-1.13843	0.453567
Q9Y6H6 (KCNE3)	Post-ETT	-0.407	-1.15663	0.342629	0.287268	0.878002	0.168489	-0.400994	-1.2239	0.42547
Q9Y6H6 (KCNE3)	Case	0.157248	-0.251462	0.565958	0.4508	0.903016	0.0678359	0.155488	-0.315235	0.604126
Q9Y6H6 (KCNE3)	Control	0.197166	-0.303399	0.697732	0.440112	0.999906	0.0814845	0.193673	-0.345857	0.738217
Q9Y6H6 (KCNE3)	Interaction	-0.039918	-0.686145	0.606309	0.903637	0.995127	0.0737172	-0.0418935	-0.749864	0.642514
Q9Y6I3 (EPN1)	Pre-ETT	-0.419953	-1.23026	0.390354	0.309735	0.73824	0.146142	-0.390968	-1.20665	0.453548
Q9Y6I3 (EPN1)	Post-ETT	-0.075641	-0.885947	0.734665	0.854829	0.975467	0.0969304	-0.0585014	-0.89892	0.766852
Q9Y6I3 (EPN1)	Case	-0.102347	-0.695177	0.490483	0.735083	0.959639	0.0706779	-0.100314	-0.710441	0.548646
Q9Y6I3 (EPN1)	Control	-0.446659	-1.17272	0.279407	0.227924	0.982898	0.191144	-0.433167	-1.19116	0.342343
Q9Y6I3 (EPN1)	Interaction	0.344312	-0.593035	1.28166	0.471559	0.954232	0.125377	0.328654	-0.656664	1.27354
Q9Y6I4 (USP3)	Pre-ETT	-0.181203	-0.770697	0.408292	0.546864	0.853166	0.0716679	-0.161623	-0.718124	0.405937
Q9Y6I4 (USP3)	Post-ETT	-0.166298	-0.755792	0.423197	0.580325	0.921358	0.0688185	-0.160461	-0.727062	0.403082
Q9Y6I4 (USP3)	Case	0.00349618	-0.0410244	0.0480167	0.877677	0.985107	0.00656418	0.00352684	-0.0627189	0.0689198
Q9Y6I4 (USP3)	Control	-0.0114088	-0.0659351	0.0431175	0.681738	0.999906	0.00866798	-0.0109528	-0.0926214	0.070201
Q9Y6I4 (USP3)	Interaction	0.014905	-0.0554882	0.0852981	0.678142	0.9728	0.010028	0.014882	-0.0895785	0.120139
Q9Y6K8 (AK5)	Pre-ETT	-0.994033	-2.05249	0.0644264	0.0656707	0.618882	0.432425	-1.01214	-2.15971	0.126928
Q9Y6K8 (AK5)	Post-ETT	-0.414831	-1.47329	0.643627	0.442398	0.90403	0.115154	-0.418225	-1.56216	0.703915
Q9Y6K8 (AK5)	Case	0.640411	-0.266907	1.54773	0.166543	0.850491	0.181382	0.633388	-0.311241	1.56184
Q9Y6K8 (AK5)	Control	0.0612118	-1.05002	1.17245	0.914025	0.999906	0.0848754	0.0544571	-1.032	1.15161
Q9Y6K8 (AK5)	Interaction	0.579199	-0.8554	2.0138	0.428765	0.954232	0.125478	0.574794	-0.884799	2.01337
Q9Y6K9 (IKBKG)	Pre-ETT	-0.526783	-1.24529	0.19172	0.150723	0.662365	0.221775	-0.51905	-1.29351	0.252458
Q9Y6K9 (IKBKG)	Post-ETT	-0.959615	-1.67812	-0.241112	0.00885295	0.682916	1.61083	-0.944376	-1.70843	-0.159258
Q9Y6K9 (IKBKG)	Case	-0.0531693	-0.381644	0.275305	0.751051	0.963563	0.0476288	-0.0512599	-0.41535	0.308681
Q9Y6K9 (IKBKG)	Control	0.379663	-0.022634	0.781961	0.0643579	0.970812	0.244304	0.377689	-0.083876	0.837262
Q9Y6K9 (IKBKG)	Interaction	-0.432833	-0.952196	0.086531	0.102382	0.954232	0.204435	-0.434615	-1.027	0.174267
Q9Y6N7 (ROBO1)	Pre-ETT	-0.0893927	-0.813196	0.63441	0.808731	0.940035	0.0967562	-0.0907613	-0.83818	0.689898
Q9Y6N7 (ROBO1)	Post-ETT	-0.15935	-0.883153	0.564453	0.666105	0.939811	0.09647	-0.172507	-0.89681	0.595642
Q9Y6N7 (ROBO1)	Case	-0.0642724	-0.380794	0.25225	0.69064	0.952442	0.0443462	-0.0653066	-0.401228	0.281181
Q9Y6N7 (ROBO1)	Control	0.00568527	-0.381973	0.393344	0.977069	0.999906	0.0480548	0.0123779	-0.425841	0.454356
Q9Y6N7 (ROBO1)	Interaction	-0.0699576	-0.570423	0.430508	0.784105	0.985384	0.0590526	-0.0812407	-0.638086	0.479129
Q9Y6N9 (USH1C)	Pre-ETT	-0.0201609	-0.777778	0.737457	0.958404	0.98872	0.0878703	-0.00747452	-0.811299	0.864773
Q9Y6N9 (USH1C)	Post-ETT	0.0207024	-0.736915	0.77832	0.957288	0.990535	0.0857379	0.0274079	-0.765377	0.842434
Q9Y6N9 (USH1C)	Case	0.135595	-0.408704	0.679894	0.625363	0.940741	0.0789066	0.134771	-0.465103	0.708672
Q9Y6N9 (USH1C)	Control	0.094732	-0.571896	0.761359	0.780611	0.999906	0.0780041	0.086284	-0.615935	0.794252
Q9Y6N9 (USH1C)	Interaction	0.0408633	-0.819749	0.901476	0.925854	0.995127	0.102967	0.0487712	-0.888883	0.937284
Q9Y6Q6 (TNFRSF11A)	Pre-ETT	-0.26454	-0.908217	0.379138	0.420526	0.798114	0.122458	-0.276586	-0.916269	0.320085
Q9Y6Q6 (TNFRSF11A)	Post-ETT	-0.172296	-0.815973	0.471382	0.59984	0.924199	0.0947733	-0.178751	-0.80592	0.45018
Q9Y6Q6 (TNFRSF11A)	Case	0.0622019	-0.0620477	0.186451	0.326495	0.871091	0.0264073	0.0601712	-0.0834951	0.205953
Q9Y6Q6 (TNFRSF11A)	Control	-0.0300421	-0.182216	0.122132	0.698805	0.999906	0.0261789	-0.0304225	-0.219117	0.162618
Q9Y6Q6 (TNFRSF11A)	Interaction	0.092244	-0.104212	0.2887	0.357425	0.954232	0.037855	0.0931626	-0.147869	0.33195
Q9Y6R0 (NUMBL)	Pre-ETT	-0.709318	-1.60313	0.184497	0.119852	0.654662	0.297417	-0.671356	-1.62476	0.24181
Q9Y6R0 (NUMBL)	Post-ETT	-0.29918	-1.193	0.594635	0.511795	0.9091	0.111168	-0.275055	-1.1703	0.71347
Q9Y6R0 (NUMBL)	Case	0.178929	-0.239903	0.597762	0.402415	0.890848	0.0640419	0.177508	-0.266433	0.644141
Q9Y6R0 (NUMBL)	Control	-0.231208	-0.74417	0.281755	0.377012	0.999906	0.0899758	-0.227319	-0.770815	0.332171
Q9Y6R0 (NUMBL)	Interaction	0.410137	-0.252094	1.07237	0.224803	0.954232	0.145829	0.398027	-0.314302	1.12866
Q9Y6R7 (FCGBP)	Pre-ETT	-0.198607	-1.03056	0.633343	0.639862	0.887292	0.108094	-0.179924	-1.07134	0.695925
Q9Y6R7 (FCGBP)	Post-ETT	0.308468	-0.523482	1.14042	0.467404	0.907717	0.119962	0.287543	-0.580867	1.19566
Q9Y6R7 (FCGBP)	Case	0.0876448	-0.50064	0.675929	0.770284	0.965588	0.0679424	0.0828118	-0.566914	0.734638
Q9Y6R7 (FCGBP)	Control	-0.419431	-1.13993	0.301068	0.253881	0.982898	0.148847	-0.399084	-1.20229	0.373213
Q9Y6R7 (FCGBP)	Interaction	0.507076	-0.423084	1.43724	0.285307	0.954232	0.146484	0.481028	-0.531537	1.5018
Q9Y6T7 (DGKB)	Pre-ETT	-0.217116	-0.874304	0.440073	0.517299	0.84132	0.125012	-0.212719	-0.881373	0.478018
Q9Y6T7 (DGKB)	Post-ETT	-0.284553	-0.941741	0.372636	0.396084	0.896205	0.125379	-0.291655	-0.975965	0.3975
Q9Y6T7 (DGKB)	Case	0.0833528	-0.16976	0.336466	0.518644	0.920107	0.0470606	0.0844805	-0.192564	0.36976
Q9Y6T7 (DGKB)	Control	0.15079	-0.159209	0.460789	0.340404	0.995801	0.0752033	0.153267	-0.190448	0.492078
Q9Y6T7 (DGKB)	Interaction	-0.0674371	-0.467644	0.33277	0.7412	0.982932	0.0605461	-0.0697584	-0.518362	0.373233
Q9Y6U3 (SCIN)	Pre-ETT	0.0844938	-0.527659	0.696647	0.786754	0.931447	0.0893033	0.108188	-0.58157	0.798552
Q9Y6U3 (SCIN)	Post-ETT	0.168269	-0.443884	0.780421	0.590056	0.92281	0.0944318	0.178272	-0.512306	0.902027
Q9Y6U3 (SCIN)	Case	0.16569	-0.0718882	0.403269	0.171655	0.850491	0.0721653	0.163511	-0.119937	0.438302
Q9Y6U3 (SCIN)	Control	0.0819158	-0.209057	0.372889	0.581102	0.999906	0.0448755	0.0792136	-0.241814	0.415443
Q9Y6U3 (SCIN)	Interaction	0.0837747	-0.29187	0.459419	0.662037	0.969941	0.0527764	0.0828169	-0.342918	0.514872
Q9Y6U7 (RNF215)	Pre-ETT	-0.0258431	-0.768734	0.717047	0.945641	0.984604	0.0840501	-0.0773741	-0.855467	0.736775
Q9Y6U7 (RNF215)	Post-ETT	-0.420065	-1.16295	0.322826	0.267752	0.875434	0.166874	-0.453263	-1.18275	0.311211
Q9Y6U7 (RNF215)	Case	-0.225546	-0.514875	0.0637835	0.126541	0.850491	0.0937903	-0.220838	-0.540987	0.119296
Q9Y6U7 (RNF215)	Control	0.168676	-0.185679	0.52303	0.350841	0.995801	0.065631	0.166107	-0.238576	0.560772
Q9Y6U7 (RNF215)	Interaction	-0.394221	-0.851691	0.0632482	0.0912221	0.954232	0.175722	-0.387616	-0.881504	0.128951
Q9Y6U7 (RNF215)	Pre-ETT	-0.787754	-1.96753	0.392026	0.190638	0.674977	0.198978	-0.721185	-1.92043	0.483653
Q9Y6U7 (RNF215)	Post-ETT	0.0757397	-1.10404	1.25552	0.89987	0.982065	0.0957666	0.135089	-1.1674	1.36716
Q9Y6U7 (RNF215)	Case	0.338449	-0.2774	0.954298	0.281424	0.863159	0.089635	0.332427	-0.321339	1.01644
Q9Y6U7 (RNF215)	Control	-0.525045	-1.2793	0.229214	0.172459	0.982898	0.159093	-0.523936	-1.31136	0.324047
Q9Y6U7 (RNF215)	Interaction	0.863494	-0.11025	1.83724	0.0822016	0.954232	0.288993	0.847022	-0.205634	1.90211
Q9Y6W6 (DUSP10)	Pre-ETT	-0.531319	-1.30976	0.247119	0.180973	0.674666	0.195648	-0.503726	-1.3125	0.303611
Q9Y6W6 (DUSP10)	Post-ETT	-0.725352	-1.50379	0.0530864	0.0678047	0.852321	0.545247	-0.70149	-1.51549	0.111935
Q9Y6W6 (DUSP10)	Case	-0.130071	-0.397085	0.136943	0.3397	0.877681	0.0561478	-0.129015	-0.444253	0.176454
Q9Y6W6 (DUSP10)	Control	0.063962	-0.263062	0.390986	0.701464	0.999906	0.0478181	0.0664706	-0.306943	0.432488
Q9Y6W6 (DUSP10)	Interaction	-0.194033	-0.616219	0.228154	0.367705	0.954232	0.0838589	-0.200099	-0.680599	0.262439
Q9Y6X0 (SETBP1)	Pre-ETT	1.27755	-0.22898	2.78407	0.0964997	0.640915	0.387174	1.29655	-0.259373	2.79525
Q9Y6X0 (SETBP1)	Post-ETT	1.14087	-0.365655	2.64739	0.137742	0.858116	0.256093	1.15414	-0.467021	2.71676
Q9Y6X0 (SETBP1)	Case	0.0168238	-0.696084	0.729732	0.963109	0.998736	0.0434633	0.00969802	-0.822367	0.764202
Q9Y6X0 (SETBP1)	Control	0.153502	-0.719629	1.02663	0.730414	0.999906	0.0598149	0.159985	-0.804133	1.06861
Q9Y6X0 (SETBP1)	Interaction	-0.136678	-1.26389	0.990529	0.81215	0.986482	0.0684642	-0.140949	-1.3766	1.12285
Q9Y6X2 (PIAS3)	Pre-ETT	0.950975	-0.942806	2.84476	0.325012	0.747508	0.176869	1.46089	-0.829036	4.00686
Q9Y6X2 (PIAS3)	Post-ETT	0.769092	-1.12469	2.66287	0.426049	0.901002	0.161821	1.30101	-1.0553	3.90232
Q9Y6X2 (PIAS3)	Case	0.275556	-0.24164	0.792753	0.296371	0.866672	0.0351597	0.28167	-0.382018	0.896602
Q9Y6X2 (PIAS3)	Control	0.457439	-0.175994	1.09087	0.15695	0.982898	0.0615711	0.453029	-0.315972	1.2391
Q9Y6X2 (PIAS3)	Interaction	-0.181883	-0.999642	0.635876	0.662889	0.969941	0.0314385	-0.171941	-1.14765	0.785558
Q9Y6X8 (ZHX2)	Pre-ETT	-0.0102665	-1.10352	1.08298	0.985315	0.994376	0.0989173	0.00270018	-1.11038	1.11932
Q9Y6X8 (ZHX2)	Post-ETT	0.288726	-0.804525	1.38198	0.604721	0.926832	0.118457	0.317589	-0.770844	1.44873
Q9Y6X8 (ZHX2)	Case	0.149346	-0.320307	0.618999	0.533118	0.921842	0.0574765	0.149541	-0.388335	0.672951
Q9Y6X8 (ZHX2)	Control	-0.149646	-0.724851	0.42556	0.610118	0.999906	0.0615374	-0.152292	-0.777018	0.477834
Q9Y6X8 (ZHX2)	Interaction	0.298992	-0.443595	1.04158	0.430023	0.954232	0.0815841	0.297504	-0.483407	1.1036
Q9Y6Z7 (COLEC10)	Pre-ETT	0.540027	-0.346983	1.42704	0.232767	0.693214	0.160368	0.511529	-0.547608	1.47476
Q9Y6Z7 (COLEC10)	Post-ETT	0.655117	-0.231893	1.54213	0.147738	0.858116	0.22863	0.642375	-0.288412	1.59588
Q9Y6Z7 (COLEC10)	Case	0.312723	-0.235294	0.86074	0.263377	0.861229	0.0924093	0.307279	-0.300912	0.913082
Q9Y6Z7 (COLEC10)	Control	0.197633	-0.473548	0.868814	0.563856	0.999906	0.0828579	0.185596	-0.549863	0.916222
Q9Y6Z7 (COLEC10)	Interaction	0.11509	-0.751401	0.981581	0.794611	0.986476	0.090836	0.118507	-0.844018	1.08121

### Sheet: Table S6D
Table S6D. Regression and Bayesian estimates in the proteomics analyses comparing ME/CFSYF vs. HCYF.
UniProt (Gene)	ME/CFSYF vs. HCYF
	Comparison*	Coefficient	95% CI		p-value	padj	BF	MAP	95% HDI
A5PLN9 (TRAPPC13)	Pre-ETT	-1.50781	-2.47416	-0.541466	0.0022269	0.0748955	4.26824	-1.47944	-2.49376	-0.497684
A5PLN9 (TRAPPC13)	Post-ETT	-0.969348	-1.9357	-0.00299901	0.0492932	0.344544	0.439972	-0.970557	-1.94898	0.0308453
A5PLN9 (TRAPPC13)	Case	-0.0696074	-0.756752	0.617538	0.84262	0.953455	0.0546282	-0.0785464	-0.83171	0.653908
A5PLN9 (TRAPPC13)	Control	-0.608075	-1.38722	0.171075	0.12611	0.407069	0.18479	-0.613458	-1.44424	0.214864
A5PLN9 (TRAPPC13)	Interaction	0.538467	-0.500398	1.57733	0.30968	0.618031	0.113538	0.534268	-0.615542	1.67087
A6NGB7 (TMEM221)	Pre-ETT	1.32915	0.441513	2.21679	0.00333702	0.0968986	3.4317	1.32146	0.3817	2.20808
A6NGB7 (TMEM221)	Post-ETT	0.61446	-0.273176	1.5021	0.174854	0.586113	0.231904	0.633948	-0.320374	1.55453
A6NGB7 (TMEM221)	Case	0.308869	-0.38486	1.0026	0.382862	0.825458	0.095582	0.307508	-0.407695	1.0975
A6NGB7 (TMEM221)	Control	1.02356	0.236944	1.81017	0.0107617	0.169946	1.45773	1.01851	0.188242	1.84344
A6NGB7 (TMEM221)	Interaction	-0.71469	-1.76351	0.33413	0.181692	0.480171	0.211573	-0.701474	-1.80741	0.413
A6NKN8 (PCP4L1)	Pre-ETT	7.60139	3.01587	12.1869	0.00115804	0.0501264	5.14373	7.58539	2.74519	12.3996
A6NKN8 (PCP4L1)	Post-ETT	7.61707	3.03155	12.2026	0.00113103	0.057105	6.76321	7.58389	2.92701	12.3438
A6NKN8 (PCP4L1)	Case	0.335288	-0.303163	0.97374	0.303342	0.814276	0.017376	0.320477	-0.614825	1.24918
A6NKN8 (PCP4L1)	Control	0.319601	-0.404335	1.04354	0.386886	0.672217	0.0172749	0.30475	-0.744051	1.30856
A6NKN8 (PCP4L1)	Interaction	0.0156878	-0.94956	0.980935	0.974588	0.992009	0.0175543	0.0325731	-1.28309	1.43792
A8MQ03 (CYSRT1)	Pre-ETT	0.329298	-0.648305	1.3069	0.509126	0.805306	0.123148	0.337695	-0.490593	1.18211
A8MQ03 (CYSRT1)	Post-ETT	0.545037	-0.432566	1.52264	0.274514	0.668592	0.256446	0.567647	-0.257306	1.37891
A8MQ03 (CYSRT1)	Case	0.0887855	0.00606984	0.171501	0.0353968	0.728986	0.0411008	0.0880382	-0.0287925	0.205892
A8MQ03 (CYSRT1)	Control	-0.126954	-0.220744	-0.0331629	0.00797855	0.157069	0.0785194	-0.126035	-0.275902	0.0156374
A8MQ03 (CYSRT1)	Interaction	0.215739	0.0906848	0.340794	0.000721546	0.0466057	0.230998	0.214516	0.0202706	0.408664
O00161 (SNAP23)	Pre-ETT	1.42478	0.438122	2.41145	0.00465082	0.111185	3.14599	1.4156	0.340443	2.43112
O00161 (SNAP23)	Post-ETT	0.829554	-0.157109	1.81622	0.0993787	0.482291	0.338731	0.828718	-0.231187	1.94272
O00161 (SNAP23)	Case	-0.0636827	-0.54751	0.420144	0.796425	0.939467	0.0499484	-0.0650435	-0.627357	0.514002
O00161 (SNAP23)	Control	0.531548	-0.01706	1.08016	0.0575625	0.301392	0.248176	0.521057	-0.0971746	1.16689
O00161 (SNAP23)	Interaction	-0.595231	-1.32671	0.136247	0.110735	0.370523	0.186562	-0.578401	-1.45322	0.257229
O00206|Q9Y6Y9 (TLR4|LY96)	Pre-ETT	-0.437572	-1.43549	0.560349	0.390113	0.748069	0.17963	-0.427954	-1.46488	0.632991
O00206|Q9Y6Y9 (TLR4|LY96)	Post-ETT	0.465137	-0.532784	1.46306	0.360953	0.720974	0.180782	0.448584	-0.568432	1.49827
O00206|Q9Y6Y9 (TLR4|LY96)	Case	0.355916	-0.00125175	0.713083	0.0508083	0.728986	0.25953	0.353863	-0.0678809	0.756866
O00206|Q9Y6Y9 (TLR4|LY96)	Control	-0.546794	-0.951784	-0.141804	0.00813943	0.158268	0.758568	-0.541962	-0.999349	-0.0688168
O00206|Q9Y6Y9 (TLR4|LY96)	Interaction	0.90271	0.362723	1.4427	0.00105093	0.0542516	3.15956	0.890877	0.278422	1.49077
O00213 (APBB1)	Pre-ETT	-0.879147	-1.66466	-0.0936326	0.0282649	0.302403	0.641825	-0.875104	-1.76592	-0.0137567
O00213 (APBB1)	Post-ETT	-1.46657	-2.25208	-0.681054	0.00025292	0.0251799	5.8688	-1.46519	-2.41727	-0.549405
O00213 (APBB1)	Case	-0.528827	-1.2224	0.164747	0.135069	0.741087	0.249878	-0.520939	-1.22645	0.168896
O00213 (APBB1)	Control	0.0585948	-0.727844	0.845034	0.883898	0.952802	0.0756673	0.0616171	-0.749963	0.849469
O00213 (APBB1)	Interaction	-0.587421	-1.63601	0.461164	0.272213	0.584917	0.184138	-0.601996	-1.61558	0.480592
O00233 (PSMD9)	Pre-ETT	0.686046	-0.0225041	1.3946	0.0577338	0.408474	0.386499	0.688088	-0.0900819	1.47032
O00233 (PSMD9)	Post-ETT	-0.699292	-1.40784	0.00925798	0.0530695	0.359069	0.332523	-0.689782	-1.50942	0.139912
O00233 (PSMD9)	Case	-0.4146	-1.05605	0.226847	0.205218	0.779773	0.144444	-0.407408	-1.07755	0.281629
O00233 (PSMD9)	Control	0.970739	0.24341	1.69807	0.00889949	0.163133	1.7145	0.965833	0.220628	1.72708
O00233 (PSMD9)	Interaction	-1.38534	-2.35511	-0.415567	0.00511267	0.0997353	3.08295	-1.3853	-2.40657	-0.385863
O00321 (ETV2)	Pre-ETT	-0.0554142	-1.00432	0.893495	0.908875	0.968643	0.0621281	-0.0821905	-1.39836	1.20171
O00321 (ETV2)	Post-ETT	1.18048	0.231568	2.12939	0.014758	0.215107	0.392494	1.15773	-0.201175	2.38146
O00321 (ETV2)	Case	0.321231	-0.0732845	0.715747	0.110514	0.728986	0.067378	0.325451	-0.161805	0.806509
O00321 (ETV2)	Control	-0.914659	-1.362	-0.46732	6.13721e-05	0.0356418	1.83423	-0.905653	-1.45811	-0.328994
O00321 (ETV2)	Interaction	1.23589	0.639439	1.83234	4.88247e-05	0.0130869	2.26666	1.21479	0.443445	1.97281
O00399 (DCTN6)	Pre-ETT	0.82878	0.034772	1.62279	0.0407764	0.352256	0.670817	0.804954	-0.0302617	1.62267
O00399 (DCTN6)	Post-ETT	-0.764031	-1.55804	0.0299773	0.0592994	0.37264	0.531136	-0.752244	-1.57287	0.126736
O00399 (DCTN6)	Case	-0.561113	-1.28046	0.158235	0.126306	0.733746	0.304591	-0.55462	-1.27019	0.136252
O00399 (DCTN6)	Control	1.0317	0.216035	1.84736	0.0131723	0.178595	2.31137	1.00357	0.211946	1.82939
O00399 (DCTN6)	Interaction	-1.59281	-2.68036	-0.50526	0.0040978	0.0939395	5.05997	-1.53851	-2.61919	-0.462265
O00468 (AGRN)	Pre-ETT	0.707138	-0.0415082	1.45578	0.0641271	0.423203	0.33519	0.708123	-0.149604	1.57605
O00468 (AGRN)	Post-ETT	1.34259	0.593948	2.09124	0.000439875	0.0378206	4.51125	1.33504	0.454019	2.28612
O00468 (AGRN)	Case	0.135594	-0.205769	0.476957	0.43626	0.834818	0.0475761	0.135514	-0.278681	0.535782
O00468 (AGRN)	Control	-0.499862	-0.886931	-0.112793	0.0113705	0.171038	0.409215	-0.490015	-0.950428	-0.014261
O00468 (AGRN)	Interaction	0.635456	0.119364	1.15155	0.01581	0.145934	0.415544	0.619293	-0.0201852	1.22984
O00481 (BTN3A1)	Pre-ETT	1.16836	0.396923	1.9398	0.00299341	0.0935474	2.49722	1.16063	0.304167	1.98823
O00481 (BTN3A1)	Post-ETT	-0.0725546	-0.843991	0.698882	0.853749	0.942315	0.0933345	-0.0700843	-0.911116	0.785684
O00481 (BTN3A1)	Case	-0.0488354	-0.747568	0.649897	0.891043	0.967692	0.0729961	-0.0493981	-0.745905	0.6812
O00481 (BTN3A1)	Control	1.19208	0.399791	1.98437	0.00318837	0.118822	4.00308	1.17615	0.319663	1.94857
O00481 (BTN3A1)	Interaction	-1.24091	-2.2973	-0.184531	0.0213164	0.166354	1.23554	-1.21656	-2.28809	-0.103707
O00541 (PES1)	Pre-ETT	-1.23735	-1.85716	-0.617546	9.12415e-05	0.00908374	2.98584	-1.19943	-2.03245	-0.334493
O00541 (PES1)	Post-ETT	-1.20442	-1.82423	-0.584615	0.000139734	0.0173894	2.01216	-1.16317	-1.99376	-0.232773
O00541 (PES1)	Case	-0.235078	-0.794729	0.324572	0.410353	0.826074	0.0770405	-0.247652	-0.828778	0.381963
O00541 (PES1)	Control	-0.26801	-0.902594	0.366574	0.407801	0.688334	0.0863966	-0.261147	-0.96642	0.414001
O00541 (PES1)	Interaction	0.0329314	-0.813181	0.879043	0.939194	0.983702	0.0775286	0.0229865	-0.847375	0.939251
O00626 (CCL22)	Pre-ETT	-0.849326	-1.41743	-0.281222	0.00338765	0.0969006	1.81564	-0.850736	-1.5442	-0.151917
O00626 (CCL22)	Post-ETT	-0.0427838	-0.610888	0.525321	0.882655	0.952477	0.0647437	-0.0460086	-0.75061	0.636365
O00626 (CCL22)	Case	-0.0329766	-0.43731	0.371357	0.872999	0.96083	0.0436023	-0.0307627	-0.491937	0.438986
O00626 (CCL22)	Control	-0.839519	-1.29799	-0.381048	0.000332022	0.0545908	3.77865	-0.83234	-1.36758	-0.284925
O00626 (CCL22)	Interaction	0.806542	0.195247	1.41784	0.00971038	0.126489	0.939065	0.803938	0.0723098	1.49709
O14594 (NCAN)	Pre-ETT	-0.0753443	-0.576918	0.42623	0.768439	0.922368	0.0474375	-0.0801105	-0.586099	0.435936
O14594 (NCAN)	Post-ETT	0.481646	-0.0199276	0.98322	0.0598232	0.373909	0.315108	0.491008	-0.0217596	0.999288
O14594 (NCAN)	Case	0.296871	0.115227	0.478516	0.00135874	0.413578	0.656528	0.298557	0.0796577	0.514683
O14594 (NCAN)	Control	-0.260119	-0.466085	-0.0541535	0.0133129	0.179151	0.276044	-0.264261	-0.50064	-0.0295191
O14594 (NCAN)	Interaction	0.556991	0.28237	0.831611	7.03102e-05	0.0156815	4.62222	0.555686	0.235731	0.873675
O14818 (PSMA7)	Pre-ETT	0.716367	-0.0453297	1.47806	0.0652818	0.426249	0.418223	0.702322	-0.139046	1.5247
O14818 (PSMA7)	Post-ETT	-0.640836	-1.40253	0.12086	0.0991533	0.482205	0.328143	-0.614054	-1.41683	0.232246
O14818 (PSMA7)	Case	-0.544862	-1.23462	0.144899	0.121567	0.73075	0.289154	-0.530191	-1.22356	0.182019
O14818 (PSMA7)	Control	0.812341	0.0302248	1.59446	0.0417798	0.274091	0.788785	0.799608	0.021856	1.59398
O14818 (PSMA7)	Interaction	-1.3572	-2.40002	-0.314382	0.0107464	0.129347	3.07502	-1.33048	-2.40104	-0.297065
O14933 (UBE2L6)	Pre-ETT	0.747346	-0.310733	1.80543	0.166246	0.593413	0.28832	0.731687	-0.334091	1.82527
O14933 (UBE2L6)	Post-ETT	-0.981747	-2.03983	0.076332	0.0689774	0.399587	0.599281	-0.979371	-2.04762	0.149177
O14933 (UBE2L6)	Case	-0.855898	-1.47212	-0.239676	0.00648332	0.57926	1.24454	-0.836436	-1.51824	-0.146626
O14933 (UBE2L6)	Control	0.873195	0.174465	1.57193	0.0143116	0.186426	0.995098	0.879366	0.0885889	1.62184
O14933 (UBE2L6)	Interaction	-1.72909	-2.66073	-0.797453	0.000275161	0.0258655	8.70217	-1.7218	-2.72165	-0.695198
O14936 (CASK)	Pre-ETT	3.26217	1.61587	4.90848	0.000102881	0.0100983	2.43825	3.23397	0.802527	5.46331
O14936 (CASK)	Post-ETT	2.47839	0.832086	4.12469	0.00317176	0.100931	0.756616	2.42353	0.0824462	4.597
O14936 (CASK)	Case	0.143555	-0.538978	0.826087	0.680169	0.893852	0.027437	0.154966	-0.716622	1.01733
O14936 (CASK)	Control	0.927337	0.153418	1.70126	0.0188493	0.208662	0.212835	0.929481	-0.0781289	1.98106
O14936 (CASK)	Interaction	-0.783783	-1.81567	0.248109	0.136564	0.411999	0.0869331	-0.774405	-2.14699	0.543914
O15296 (ALOX15B)	Pre-ETT	2.58722	0.708418	4.46601	0.00695511	0.137309	4.46368	2.56733	0.829499	4.27613
O15296 (ALOX15B)	Post-ETT	2.28448	0.405685	4.16328	0.017164	0.229008	2.44887	2.26357	0.57351	3.90849
O15296 (ALOX15B)	Case	-0.109492	-0.351031	0.132046	0.374284	0.825458	0.0216697	-0.112365	-0.454661	0.238117
O15296 (ALOX15B)	Control	0.19324	-0.0806381	0.467119	0.166698	0.458092	0.032988	0.18677	-0.202486	0.540259
O15296 (ALOX15B)	Interaction	-0.302733	-0.667904	0.0624385	0.104196	0.357539	0.0488732	-0.291741	-0.778014	0.213297
O15389 (SIGLEC5)	Pre-ETT	0.178435	0.0974743	0.259396	1.56241e-05	0.00231668	0.513415	0.182099	0.0576257	0.314281
O15389 (SIGLEC5)	Post-ETT	0.161817	0.0808567	0.242778	8.95059e-05	0.0127299	0.25542	0.164184	0.0320887	0.297347
O15389 (SIGLEC5)	Case	0.00818822	-0.0565157	0.0728921	0.80411	0.942294	0.00826735	0.00770423	-0.0916292	0.10547
O15389 (SIGLEC5)	Control	0.0248058	-0.0485615	0.0981731	0.50754	0.751577	0.0112673	0.0270007	-0.0815008	0.137239
O15389 (SIGLEC5)	Interaction	-0.0166176	-0.114441	0.0812055	0.739174	0.907392	0.0122632	-0.0186172	-0.16847	0.127182
O15389 (SIGLEC5)	Pre-ETT	0.0825909	0.020598	0.144584	0.00902281	0.157823	0.0399878	0.0845165	-0.0246216	0.196047
O15389 (SIGLEC5)	Post-ETT	0.13501	0.0730167	0.197003	1.96829e-05	0.00442484	0.211578	0.137896	0.0284962	0.255046
O15389 (SIGLEC5)	Case	0.0325712	-0.0232239	0.0883663	0.252558	0.800334	0.0102895	0.0323479	-0.0570804	0.119379
O15389 (SIGLEC5)	Control	-0.0198476	-0.0831133	0.0434181	0.538637	0.771371	0.0089713	-0.0197033	-0.118199	0.0733225
O15389 (SIGLEC5)	Interaction	0.0524188	-0.0319355	0.136773	0.223245	0.528462	0.0157411	0.0520085	-0.0695053	0.182778
O15389 (SIGLEC5)	Pre-ETT	0.136726	0.0854447	0.188007	1.73538e-07	7.68234e-05	0.489824	0.137819	0.042369	0.23007
O15389 (SIGLEC5)	Post-ETT	0.170161	0.118879	0.221442	7.84541e-11	1.09349e-07	2.54029	0.171215	0.0824681	0.260697
O15389 (SIGLEC5)	Case	0.0214791	-0.0246747	0.0676329	0.361699	0.825458	0.00808398	0.0216116	-0.0541829	0.0947004
O15389 (SIGLEC5)	Control	-0.0119557	-0.0642892	0.0403778	0.654328	0.841518	0.00738873	-0.0128219	-0.0974905	0.0692142
O15389 (SIGLEC5)	Interaction	0.0334348	-0.0363432	0.103213	0.347661	0.650953	0.010884	0.0338406	-0.0706923	0.147482
O15455 (TLR3)	Pre-ETT	-1.9058	-2.56364	-1.24796	1.36192e-08	1.05458e-05	27.5582	-1.89532	-2.73979	-1.00873
O15455 (TLR3)	Post-ETT	-0.93639	-1.59423	-0.278549	0.00527292	0.134742	1.15397	-0.921947	-1.76102	-0.146643
O15455 (TLR3)	Case	0.253347	-0.175974	0.682668	0.247438	0.800334	0.0591394	0.253978	-0.25113	0.766503
O15455 (TLR3)	Control	-0.71606	-1.20286	-0.229255	0.00393924	0.12749	0.864559	-0.719125	-1.25841	-0.139605
O15455 (TLR3)	Interaction	0.969407	0.320334	1.61848	0.00341967	0.0880066	1.00572	0.954882	0.199395	1.67756
O15527 (OGG1)	Pre-ETT	-0.909976	-1.8608	0.0408493	0.0606882	0.412681	0.567148	-0.882142	-1.85295	0.103295
O15527 (OGG1)	Post-ETT	0.853968	-0.096858	1.80479	0.0783556	0.430525	0.446428	0.852292	-0.185726	1.82866
O15527 (OGG1)	Case	0.724378	-0.136903	1.58566	0.0992658	0.728986	0.385387	0.697854	-0.137398	1.51779
O15527 (OGG1)	Control	-1.03957	-2.01617	-0.062965	0.0369487	0.261417	1.27479	-1.02749	-1.95549	-0.110082
O15527 (OGG1)	Interaction	1.76394	0.46181	3.06608	0.00792903	0.117097	4.14252	1.73697	0.474777	2.95996
O43320 (FGF16)	Pre-ETT	0.0857298	-0.734433	0.905893	0.837673	0.944696	0.0986131	0.0562777	-0.864436	0.96555
O43320 (FGF16)	Post-ETT	-1.32898	-2.14914	-0.508813	0.00149379	0.0665011	3.90431	-1.30401	-2.24164	-0.398799
O43320 (FGF16)	Case	-0.736185	-1.47859	0.00621663	0.0519495	0.728986	0.624782	-0.724941	-1.50342	0.0249413
O43320 (FGF16)	Control	0.678521	-0.163283	1.52032	0.114154	0.390354	0.275456	0.654894	-0.193591	1.53051
O43320 (FGF16)	Interaction	-1.41471	-2.53711	-0.2923	0.0134968	0.140115	1.9319	-1.38971	-2.55565	-0.232028
O43353 (RIPK2)	Pre-ETT	-1.24701	-2.53843	0.0444067	0.0584152	0.409851	0.547364	-1.23104	-2.60875	0.19807
O43353 (RIPK2)	Post-ETT	-0.347232	-1.63865	0.944188	0.598202	0.834943	0.115713	-0.335877	-1.70877	1.03673
O43353 (RIPK2)	Case	-0.448706	-0.977262	0.0798502	0.0961389	0.728986	0.152098	-0.44545	-1.02982	0.176048
O43353 (RIPK2)	Control	-1.34849	-1.94781	-0.749161	1.03405e-05	0.0120105	16.4115	-1.34747	-2.03996	-0.634057
O43353 (RIPK2)	Interaction	0.899781	0.100679	1.69888	0.027321	0.184805	0.385785	0.895802	-0.0568673	1.83244
O43423 (ANP32C)	Pre-ETT	0.436157	-1.38408	2.2564	0.638615	0.865352	0.119772	0.435654	-1.20043	2.03479
O43423 (ANP32C)	Post-ETT	0.955675	-0.864568	2.77592	0.303465	0.686513	0.212595	0.931984	-0.616741	2.50825
O43423 (ANP32C)	Case	0.258581	0.0625151	0.454648	0.00974095	0.664073	0.126395	0.259973	-0.00427352	0.534736
O43423 (ANP32C)	Control	-0.260936	-0.483254	-0.0386176	0.0214245	0.214919	0.0901686	-0.263165	-0.578289	0.0594327
O43423 (ANP32C)	Interaction	0.519517	0.223093	0.815942	0.000592425	0.0419503	0.336063	0.520967	0.0775971	0.950714
O43424 (GRID2)	Pre-ETT	-0.163676	-0.450428	0.123076	0.263254	0.682954	0.0670658	-0.158266	-0.531144	0.218224
O43424 (GRID2)	Post-ETT	0.0426791	-0.244073	0.329431	0.770505	0.913115	0.0399284	0.0413893	-0.376509	0.421801
O43424 (GRID2)	Case	0.0957807	0.0234758	0.168086	0.00942279	0.664073	0.0692842	0.0950428	-0.0185322	0.209224
O43424 (GRID2)	Control	-0.110574	-0.19256	-0.0285883	0.00820786	0.158476	0.0830263	-0.110274	-0.229524	0.0165086
O43424 (GRID2)	Interaction	0.206355	0.0970403	0.31567	0.000215724	0.0228482	0.316374	0.205462	0.0316238	0.366642
O43598 (DNPH1)	Pre-ETT	0.733519	-0.00926878	1.47631	0.0529281	0.39685	0.470093	0.712363	-0.0632457	1.50796
O43598 (DNPH1)	Post-ETT	-1.16141	-1.9042	-0.418626	0.0021798	0.0812353	4.97203	-1.13414	-1.94969	-0.341411
O43598 (DNPH1)	Case	-0.639471	-1.31242	0.0334724	0.0625362	0.728986	0.438051	-0.625447	-1.30182	0.0672084
O43598 (DNPH1)	Control	1.25546	0.492415	2.01851	0.00126068	0.0961826	8.45468	1.24032	0.482396	1.99932
O43598 (DNPH1)	Interaction	-1.89493	-2.91233	-0.877538	0.000261731	0.0256902	26.8556	-1.84811	-2.89438	-0.846571
O43663 (PRC1)	Pre-ETT	1.07293	-0.406285	2.55215	0.155132	0.581192	0.338862	1.03982	-0.475675	2.57877
O43663 (PRC1)	Post-ETT	-0.32122	-1.80044	1.158	0.670388	0.869549	0.110596	-0.315671	-1.84376	1.13945
O43663 (PRC1)	Case	-0.381758	-0.844532	0.0810156	0.105912	0.728986	0.138724	-0.374439	-0.899694	0.176109
O43663 (PRC1)	Control	1.0124	0.487659	1.53713	0.000155925	0.0402459	4.80776	1.00093	0.405388	1.62394
O43663 (PRC1)	Interaction	-1.39415	-2.0938	-0.694505	9.40231e-05	0.0156815	5.86282	-1.38698	-2.21412	-0.59076
O43708 (GSTZ1)	Pre-ETT	-1.55554	-2.08176	-1.02931	6.88632e-09	6.85582e-06	10.9243	-1.55033	-2.19466	-0.72753
O43708 (GSTZ1)	Post-ETT	-1.64185	-2.16808	-1.11563	9.64516e-10	8.40214e-07	19.9399	-1.61143	-2.3431	-0.834585
O43708 (GSTZ1)	Case	0.0181215	-0.203074	0.239317	0.872431	0.96083	0.0214066	0.0182449	-0.249533	0.302892
O43708 (GSTZ1)	Control	0.104441	-0.146371	0.355252	0.414414	0.693568	0.0315534	0.107069	-0.196504	0.417419
O43708 (GSTZ1)	Interaction	-0.0863192	-0.420735	0.248096	0.612923	0.842053	0.0345087	-0.0881628	-0.506037	0.325821
O43736 (ITM2A)	Pre-ETT	0.938776	-0.113186	1.99074	0.0802768	0.460452	0.578769	0.943501	-0.195558	2.03187
O43736 (ITM2A)	Post-ETT	-0.437948	-1.48991	0.614013	0.414521	0.745321	0.176224	-0.429024	-1.55336	0.647638
O43736 (ITM2A)	Case	-0.409428	-0.904432	0.0855767	0.104991	0.728986	0.191857	-0.400842	-0.976524	0.181695
O43736 (ITM2A)	Control	0.967296	0.406014	1.52858	0.000730839	0.0760078	3.15265	0.96511	0.294947	1.60187
O43736 (ITM2A)	Interaction	-1.37672	-2.1251	-0.628348	0.000311459	0.0278276	5.00292	-1.3598	-2.23553	-0.493739
O43752 (STX6)	Pre-ETT	0.894729	0.0508411	1.73862	0.0377053	0.340373	0.765696	0.881053	0.0433356	1.71916
O43752 (STX6)	Post-ETT	-0.215198	-1.05909	0.62869	0.617212	0.841916	0.112607	-0.209561	-1.03621	0.623646
O43752 (STX6)	Case	-0.117388	-0.636814	0.402037	0.657805	0.886761	0.0713516	-0.10855	-0.681614	0.478207
O43752 (STX6)	Control	0.992538	0.403565	1.58151	0.000956787	0.090106	4.01202	0.976466	0.326986	1.64725
O43752 (STX6)	Interaction	-1.10993	-1.89522	-0.324629	0.00560249	0.105239	2.13474	-1.08142	-2.01148	-0.214475
O43791 (SPOP)	Pre-ETT	2.1794	0.369694	3.9891	0.0182575	0.24282	2.14582	2.16634	0.447653	3.91473
O43791 (SPOP)	Post-ETT	1.30719	-0.502517	3.11689	0.156857	0.567253	0.27433	1.258	-0.524826	2.99773
O43791 (SPOP)	Case	-0.0577282	-0.436565	0.321108	0.765196	0.929177	0.0258754	-0.0600625	-0.532336	0.401159
O43791 (SPOP)	Control	0.814483	0.384923	1.24404	0.000202194	0.0440341	1.71659	0.816936	0.270429	1.37977
O43791 (SPOP)	Interaction	-0.872211	-1.44496	-0.299464	0.00283817	0.0817592	0.704142	-0.878269	-1.61466	-0.15407
O43897 (TLL1)	Pre-ETT	-0.265281	-1.26089	0.730331	0.601509	0.846493	0.13325	-0.278577	-1.27281	0.77795
O43897 (TLL1)	Post-ETT	0.56348	-0.432132	1.55909	0.267315	0.662803	0.221703	0.54354	-0.43009	1.5488
O43897 (TLL1)	Case	0.36582	0.0186195	0.713021	0.0389162	0.728986	0.28519	0.3573	-0.0341778	0.753968
O43897 (TLL1)	Control	-0.46294	-0.856629	-0.069251	0.0211819	0.214919	0.487718	-0.463752	-0.907761	-0.0268581
O43897 (TLL1)	Interaction	0.82876	0.303842	1.35368	0.0019717	0.0701061	3.07558	0.8319	0.245668	1.41728
O43921 (EFNA2)	Pre-ETT	0.511459	-0.337399	1.36032	0.237631	0.661754	0.184401	0.510274	-0.377144	1.38874
O43921 (EFNA2)	Post-ETT	1.25228	0.403418	2.10114	0.00383489	0.112291	4.81828	1.2428	0.395123	2.12958
O43921 (EFNA2)	Case	0.561688	0.0881544	1.03522	0.0200807	0.728986	0.49408	0.556857	0.0148857	1.11098
O43921 (EFNA2)	Control	-0.17913	-0.716066	0.357807	0.513195	0.756041	0.0747223	-0.181127	-0.778425	0.423398
O43921 (EFNA2)	Interaction	0.740818	0.024902	1.45673	0.0425461	0.228631	0.456706	0.735625	-0.0588424	1.54303
O60449 (LY75)	Pre-ETT	-0.0271142	-0.862701	0.808473	0.949289	0.982092	0.0880701	-0.0288535	-0.834938	0.748715
O60449 (LY75)	Post-ETT	0.433659	-0.40193	1.26925	0.309061	0.68857	0.20772	0.448508	-0.364129	1.24654
O60449 (LY75)	Case	0.161171	0.0132449	0.309098	0.032724	0.728986	0.107101	0.158764	-0.0323861	0.348368
O60449 (LY75)	Control	-0.299601	-0.467334	-0.131869	0.000463769	0.0646401	0.922536	-0.29789	-0.507761	-0.0811379
O60449 (LY75)	Interaction	0.460773	0.237129	0.684417	5.38835e-05	0.0139079	1.69765	0.460689	0.159359	0.736986
O60519 (CREBL2)	Pre-ETT	1.61164	0.63563	2.58764	0.00121046	0.0514371	3.0327	1.58579	0.417469	2.73797
O60519 (CREBL2)	Post-ETT	1.70245	0.726442	2.67845	0.000629056	0.0411715	3.83673	1.69009	0.508504	2.86828
O60519 (CREBL2)	Case	0.280117	-0.352021	0.912255	0.385114	0.825458	0.0661742	0.290319	-0.426229	1.0157
O60519 (CREBL2)	Control	0.189306	-0.527471	0.906083	0.60471	0.813848	0.0622884	0.183931	-0.65334	0.96283
O60519 (CREBL2)	Interaction	0.0908115	-0.864891	1.04651	0.852259	0.953616	0.0633607	0.101803	-0.947544	1.22114
O60671 (RAD1)	Pre-ETT	1.97396	0.93953	3.00838	0.000183927	0.0144138	19.7654	1.96892	0.858575	3.05082
O60671 (RAD1)	Post-ETT	0.981217	-0.053208	2.01564	0.0630061	0.381485	0.464154	0.97592	-0.0518644	2.09299
O60671 (RAD1)	Case	-0.285987	-0.773313	0.201339	0.25006	0.800334	0.0673859	-0.283169	-0.853907	0.273739
O60671 (RAD1)	Control	0.706751	0.154176	1.25933	0.0121823	0.173238	0.671861	0.694196	0.0863863	1.30574
O60671 (RAD1)	Interaction	-0.992738	-1.72951	-0.255971	0.00826855	0.118768	0.94602	-0.973876	-1.82149	-0.156113
O60704 (TPST2)	Pre-ETT	-1.25226	-2.16893	-0.335584	0.00741772	0.14254	3.28608	-1.24986	-2.12238	-0.355749
O60704 (TPST2)	Post-ETT	-0.835909	-1.75258	0.0807644	0.0738923	0.415402	0.393368	-0.841921	-1.79534	0.0977219
O60704 (TPST2)	Case	-0.00374387	-0.516501	0.509013	0.988582	0.998531	0.0582174	-0.00143043	-0.58764	0.600438
O60704 (TPST2)	Control	-0.420092	-1.0015	0.16132	0.156732	0.446085	0.151551	-0.422451	-1.07712	0.222704
O60704 (TPST2)	Interaction	0.416348	-0.358868	1.19156	0.292503	0.603094	0.121759	0.428207	-0.446618	1.2743
O60784 (TOM1)	Pre-ETT	1.7398	0.715413	2.76419	0.000872329	0.0431153	8.45846	1.72103	0.698874	2.73074
O60784 (TOM1)	Post-ETT	0.773432	-0.250961	1.79782	0.138926	0.54565	0.240564	0.751095	-0.316192	1.86767
O60784 (TOM1)	Case	0.0904352	-0.606713	0.787583	0.799303	0.939824	0.0564148	0.0943032	-0.712706	0.883126
O60784 (TOM1)	Control	1.05681	0.266315	1.8473	0.008786	0.163123	1.09892	1.03984	0.141697	1.87038
O60784 (TOM1)	Interaction	-0.966371	-2.02036	0.0876178	0.0723304	0.297212	0.337316	-0.943905	-2.0741	0.271422
O60828 (PQBP1)	Pre-ETT	1.04361	0.307901	1.77932	0.00543215	0.12412	1.72494	1.03318	0.192231	1.93062
O60828 (PQBP1)	Post-ETT	0.198728	-0.536983	0.934439	0.596515	0.83359	0.0937787	0.192368	-0.69981	1.00541
O60828 (PQBP1)	Case	0.204311	-0.419263	0.827884	0.520762	0.855891	0.0876555	0.200852	-0.404246	0.838222
O60828 (PQBP1)	Control	1.04919	0.342129	1.75626	0.00363361	0.126613	3.027	1.04872	0.307208	1.75432
O60828 (PQBP1)	Interaction	-0.844884	-1.78764	0.0978707	0.0790042	0.311911	0.408754	-0.839171	-1.80078	0.132442
O60888 (CUTA)	Pre-ETT	1.86631	1.16274	2.56988	2.0031e-07	7.68234e-05	27.2222	1.86473	1.00796	2.73994
O60888 (CUTA)	Post-ETT	1.77663	1.07307	2.4802	7.45005e-07	0.000346129	18.1076	1.77763	0.923342	2.65736
O60888 (CUTA)	Case	0.223768	-0.308052	0.755587	0.409557	0.826074	0.0361271	0.228325	-0.356668	0.838851
O60888 (CUTA)	Control	0.313439	-0.289588	0.916466	0.308325	0.602895	0.0492801	0.316145	-0.369596	1.01143
O60888 (CUTA)	Interaction	-0.0896711	-0.893707	0.714364	0.826971	0.946643	0.0356663	-0.0947933	-1.0046	0.825997
O60911 (CTSV)	Pre-ETT	-0.716054	-1.08256	-0.349551	0.000128524	0.0119179	2.33565	-0.716133	-1.18146	-0.25908
O60911 (CTSV)	Post-ETT	-0.450911	-0.817414	-0.0844072	0.0158935	0.222861	0.30947	-0.451976	-0.930158	0.0419125
O60911 (CTSV)	Case	0.0586198	-0.235755	0.352995	0.696319	0.899557	0.0284958	0.0535965	-0.267832	0.374699
O60911 (CTSV)	Control	-0.206524	-0.540313	0.127266	0.225253	0.52468	0.0619873	-0.206595	-0.590691	0.146384
O60911 (CTSV)	Interaction	0.265144	-0.179909	0.710196	0.242942	0.552507	0.0735341	0.264731	-0.20888	0.765562
O60942 (RNGTT)	Pre-ETT	-1.54799	-2.38541	-0.710573	0.000291152	0.0202904	6.57846	-1.52342	-2.47653	-0.58943
O60942 (RNGTT)	Post-ETT	-1.48517	-2.32259	-0.64775	0.000508932	0.0385516	5.76414	-1.46843	-2.45151	-0.49989
O60942 (RNGTT)	Case	-0.211746	-0.963918	0.540427	0.581117	0.870643	0.0789477	-0.210603	-0.975791	0.558431
O60942 (RNGTT)	Control	-0.274569	-1.12745	0.578314	0.528059	0.765718	0.0963488	-0.279965	-1.13054	0.611609
O60942 (RNGTT)	Interaction	0.0628234	-1.07435	1.2	0.913775	0.978353	0.0848673	0.0466093	-1.10617	1.21566
O75077 (ADAM23)	Pre-ETT	-0.2544	-1.55371	1.04491	0.701161	0.891351	0.106968	-0.27381	-1.59573	1.06544
O75077 (ADAM23)	Post-ETT	0.868653	-0.430653	2.16796	0.190082	0.602401	0.246708	0.85839	-0.453578	2.16801
O75077 (ADAM23)	Case	0.551006	0.160242	0.94177	0.00571514	0.553178	0.591049	0.55186	0.0815235	1.00787
O75077 (ADAM23)	Control	-0.572047	-1.01513	-0.128963	0.0113925	0.171038	0.512384	-0.575511	-1.06733	-0.0770024
O75077 (ADAM23)	Interaction	1.12305	0.532273	1.71383	0.000194674	0.0225637	6.4608	1.12522	0.455534	1.78572
O75394 (MRPL33)	Pre-ETT	-0.930252	-1.67418	-0.186324	0.0142517	0.213139	1.06149	-0.92192	-1.78108	-0.106112
O75394 (MRPL33)	Post-ETT	-1.15811	-1.90204	-0.414181	0.0022795	0.0826736	3.02431	-1.13359	-1.96421	-0.295072
O75394 (MRPL33)	Case	-0.190636	-0.659094	0.277821	0.425104	0.826865	0.0556848	-0.192233	-0.719743	0.317352
O75394 (MRPL33)	Control	0.0372209	-0.49396	0.568402	0.890763	0.955457	0.064331	0.0451805	-0.572423	0.633219
O75394 (MRPL33)	Interaction	-0.227857	-0.936098	0.480384	0.528325	0.79203	0.099624	-0.236291	-0.999795	0.520185
O75487 (GPC4)	Pre-ETT	0.10266	-0.969966	1.17529	0.851201	0.948151	0.0975484	0.0923108	-0.997078	1.21124
O75487 (GPC4)	Post-ETT	1.47181	0.399183	2.54444	0.00715859	0.153976	3.02544	1.44898	0.303321	2.54775
O75487 (GPC4)	Case	0.509293	-0.0802956	1.09888	0.0904482	0.728986	0.191986	0.510266	-0.204765	1.23539
O75487 (GPC4)	Control	-0.859857	-1.52839	-0.191327	0.011706	0.171352	0.914951	-0.853632	-1.58182	-0.108119
O75487 (GPC4)	Interaction	1.36915	0.477776	2.26052	0.00260815	0.0793719	2.32974	1.35483	0.307631	2.34636
O75509 (TNFRSF21)	Pre-ETT	-0.664674	-1.51618	0.186836	0.126038	0.537004	0.241335	-0.6579	-1.61143	0.290345
O75509 (TNFRSF21)	Post-ETT	0.368273	-0.483236	1.21978	0.39662	0.740038	0.139787	0.364418	-0.603489	1.42007
O75509 (TNFRSF21)	Case	0.522131	0.174167	0.870095	0.00327166	0.449631	0.788786	0.526528	0.0976838	0.933333
O75509 (TNFRSF21)	Control	-0.510816	-0.90537	-0.116261	0.0111648	0.171006	0.527431	-0.510925	-0.973523	-0.0309057
O75509 (TNFRSF21)	Interaction	1.03295	0.506875	1.55902	0.00011889	0.0174553	6.8897	1.02737	0.400734	1.65577
O75528 (TADA3)	Pre-ETT	1.63709	0.780223	2.49396	0.000180672	0.0144138	6.7029	1.60884	0.624346	2.63063
O75528 (TADA3)	Post-ETT	0.528902	-0.327966	1.38577	0.22636	0.636841	0.155091	0.519307	-0.461429	1.50987
O75528 (TADA3)	Case	0.131057	-0.644476	0.906589	0.740484	0.919056	0.0688233	0.136462	-0.641732	0.930464
O75528 (TADA3)	Control	1.23925	0.359875	2.11862	0.00574377	0.139828	2.03735	1.22806	0.309216	2.12761
O75528 (TADA3)	Interaction	-1.10819	-2.28068	0.0643059	0.0639585	0.278802	0.417775	-1.08541	-2.28575	0.120623
O75695 (RP2)	Pre-ETT	1.23643	0.416482	2.05637	0.00312158	0.0960941	3.68929	1.22693	0.349112	2.10098
O75695 (RP2)	Post-ETT	0.463593	-0.356353	1.28354	0.267796	0.663209	0.147548	0.469561	-0.401764	1.32956
O75695 (RP2)	Case	0.202076	-0.443808	0.847961	0.539738	0.861968	0.0701284	0.207263	-0.462523	0.85221
O75695 (RP2)	Control	0.974912	0.242548	1.70728	0.00907874	0.163488	1.59779	0.969661	0.200347	1.7123
O75695 (RP2)	Interaction	-0.772835	-1.74932	0.20365	0.120852	0.387681	0.300856	-0.773024	-1.79963	0.287413
O75791 (GRAP2)	Pre-ETT	0.348763	-0.0788981	0.776425	0.109959	0.512618	0.122269	0.34744	-0.168703	0.895764
O75791 (GRAP2)	Post-ETT	0.920631	0.49297	1.34829	2.45133e-05	0.00533854	4.79834	0.913495	0.37459	1.45948
O75791 (GRAP2)	Case	0.445478	0.0598881	0.831068	0.0235509	0.728986	0.422207	0.446411	0.0319112	0.862569
O75791 (GRAP2)	Control	-0.126389	-0.563608	0.310829	0.571	0.79017	0.0533378	-0.131748	-0.613096	0.359224
O75791 (GRAP2)	Interaction	0.571868	-0.01109	1.15483	0.0545205	0.260359	0.283935	0.572719	-0.063766	1.19547
O76036 (NCR1)	Pre-ETT	-0.151239	-0.779689	0.47721	0.637159	0.864889	0.0597915	-0.154904	-0.986467	0.686686
O76036 (NCR1)	Post-ETT	0.763375	0.134926	1.39182	0.0172768	0.229008	0.507223	0.75708	-0.0241052	1.5261
O76036 (NCR1)	Case	0.317795	0.000112141	0.635477	0.0499192	0.728986	0.139767	0.321326	-0.0730248	0.694441
O76036 (NCR1)	Control	-0.59682	-0.957038	-0.236602	0.00116494	0.0950046	1.08217	-0.599373	-1.05636	-0.172771
O76036 (NCR1)	Interaction	0.914615	0.434324	1.39491	0.000189703	0.0225637	3.44635	0.920316	0.340157	1.50622
O76038 (SCGN)	Pre-ETT	1.7357	0.163562	3.30783	0.030474	0.314161	1.34547	1.67375	0.268154	3.13306
O76038 (SCGN)	Post-ETT	2.01819	0.446058	3.59033	0.0118675	0.198166	3.04502	2.00533	0.500179	3.46776
O76038 (SCGN)	Case	-0.0927324	-0.350134	0.164669	0.480124	0.84893	0.0232321	-0.0924449	-0.422021	0.235746
O76038 (SCGN)	Control	-0.375228	-0.667094	-0.083362	0.0117434	0.171352	0.164645	-0.375593	-0.76451	0.00635469
O76038 (SCGN)	Interaction	0.282496	-0.106659	0.67165	0.1548	0.442495	0.05158	0.281089	-0.226349	0.808411
O76083 (PDE9A)	Pre-ETT	0.257241	-0.770647	1.28513	0.623778	0.858866	0.128254	0.258714	-0.676366	1.2033
O76083 (PDE9A)	Post-ETT	0.62302	-0.404868	1.65091	0.234847	0.640399	0.283522	0.613785	-0.317667	1.54223
O76083 (PDE9A)	Case	0.147827	0.0177521	0.277902	0.025917	0.728986	0.109709	0.148522	-0.0278724	0.317388
O76083 (PDE9A)	Control	-0.217952	-0.365443	-0.0704615	0.00377583	0.127102	0.28001	-0.214833	-0.417142	-0.00589929
O76083 (PDE9A)	Interaction	0.365779	0.169125	0.562434	0.000266819	0.0258259	0.963578	0.366779	0.0939957	0.615489
O94768 (STK17B)	Pre-ETT	-1.31743	-2.0711	-0.563763	0.000612393	0.0340931	7.54304	-1.29739	-2.07207	-0.481591
O94768 (STK17B)	Post-ETT	-0.610109	-1.36378	0.14356	0.112597	0.500762	0.369133	-0.598475	-1.38852	0.14371
O94768 (STK17B)	Case	0.113694	-0.237905	0.465293	0.526224	0.856444	0.0610938	0.118524	-0.294372	0.514308
O94768 (STK17B)	Control	-0.593629	-0.992304	-0.194954	0.00351841	0.123837	1.77219	-0.584962	-1.06679	-0.163075
O94768 (STK17B)	Interaction	0.707323	0.175756	1.23889	0.00910727	0.122763	1.0266	0.70367	0.121014	1.31825
O94779 (CNTN5)	Pre-ETT	-0.821989	-1.57176	-0.0722143	0.0316552	0.31918	0.768947	-0.818766	-1.57649	-0.0151542
O94779 (CNTN5)	Post-ETT	-1.32442	-2.0742	-0.574648	0.000535909	0.0397314	7.84749	-1.3164	-2.03156	-0.559727
O94779 (CNTN5)	Case	-0.158819	-0.483743	0.166105	0.338059	0.819047	0.0558271	-0.15655	-0.524517	0.249156
O94779 (CNTN5)	Control	0.343615	-0.0248141	0.712044	0.0675558	0.320924	0.185471	0.344561	-0.0730554	0.768843
O94779 (CNTN5)	Interaction	-0.502434	-0.993673	-0.0111952	0.0450025	0.235629	0.295679	-0.494255	-1.06264	0.0561194
O94782|Q8TAF3 (USP1|WDR48)	Pre-ETT	0.736758	0.310179	1.16334	0.00071148	0.0374524	1.99659	0.737226	0.194472	1.25521
O94782|Q8TAF3 (USP1|WDR48)	Post-ETT	0.0870323	-0.339546	0.513611	0.689245	0.877698	0.0674517	0.0895272	-0.437178	0.625407
O94782|Q8TAF3 (USP1|WDR48)	Case	-0.0342219	-0.383704	0.31526	0.847802	0.95513	0.0452731	-0.0313338	-0.406758	0.346137
O94782|Q8TAF3 (USP1|WDR48)	Control	0.615504	0.219229	1.01178	0.00233252	0.111714	3.35282	0.612592	0.184114	1.0656
O94782|Q8TAF3 (USP1|WDR48)	Interaction	-0.649726	-1.17809	-0.121359	0.0159463	0.146258	0.767391	-0.653731	-1.25021	-0.0763945
O94906 (PRPF6)	Pre-ETT	1.34921	0.59082	2.10761	0.000488734	0.0291821	7.43181	1.33566	0.538416	2.14174
O94906 (PRPF6)	Post-ETT	0.0396613	-0.718733	0.798056	0.918361	0.964584	0.0774195	0.0537066	-0.748539	0.899382
O94906 (PRPF6)	Case	0.0499216	-0.636781	0.736624	0.886697	0.966168	0.0650939	0.0583448	-0.631055	0.744399
O94906 (PRPF6)	Control	1.35947	0.580828	2.13812	0.000621648	0.0722044	12.5594	1.34421	0.55623	2.11626
O94906 (PRPF6)	Interaction	-1.30955	-2.34775	-0.271357	0.0134267	0.140115	1.92802	-1.29046	-2.31547	-0.275119
O95164 (UBL3)	Pre-ETT	-0.842985	-1.57968	-0.106292	0.0249128	0.284526	0.685151	-0.830312	-1.69707	0.0451005
O95164 (UBL3)	Post-ETT	0.452582	-0.284111	1.18928	0.228555	0.637364	0.176504	0.45539	-0.413354	1.36113
O95164 (UBL3)	Case	0.611288	0.110868	1.11171	0.0166569	0.728986	0.669528	0.6043	0.0378536	1.14522
O95164 (UBL3)	Control	-0.684279	-1.2517	-0.116856	0.0180982	0.206427	0.79474	-0.675499	-1.3336	-0.0597513
O95164 (UBL3)	Interaction	1.29557	0.539003	2.05213	0.000789893	0.0482874	4.5915	1.27567	0.392448	2.12697
O95243 (MBD4)	Pre-ETT	0.563321	-0.993787	2.12043	0.478285	0.792365	0.0497138	0.512009	-0.971011	2.01871
O95243 (MBD4)	Post-ETT	-0.561003	-2.11811	0.996106	0.480098	0.778761	0.0575567	-0.576604	-2.12547	0.972904
O95243 (MBD4)	Case	-0.286761	-0.657941	0.0844187	0.129974	0.740026	0.0322473	-0.283213	-0.755011	0.177014
O95243 (MBD4)	Control	0.837563	0.416684	1.25844	9.60346e-05	0.0371814	1.45661	0.837349	0.308484	1.37403
O95243 (MBD4)	Interaction	-1.12432	-1.68549	-0.563153	8.60658e-05	0.0156815	1.49393	-1.12021	-1.81276	-0.420288
O95255 (ABCC6)	Pre-ETT	-1.1809	-1.98137	-0.38043	0.00383466	0.10318	3.10303	-1.16033	-1.9985	-0.326717
O95255 (ABCC6)	Post-ETT	-0.206752	-1.00722	0.59372	0.612692	0.839423	0.0943406	-0.19081	-1.03298	0.658517
O95255 (ABCC6)	Case	0.318706	-0.095141	0.732554	0.131202	0.740757	0.128009	0.317983	-0.136141	0.786398
O95255 (ABCC6)	Control	-0.655443	-1.1247	-0.186184	0.00618884	0.142583	0.810909	-0.647459	-1.20463	-0.0956119
O95255 (ABCC6)	Interaction	0.97415	0.348471	1.59983	0.00227652	0.0744839	2.12299	0.964572	0.221832	1.72835
O95393 (BMP10)	Pre-ETT	-0.916501	-1.37305	-0.459951	8.33616e-05	0.00880222	2.42852	-0.894002	-1.51959	-0.309191
O95393 (BMP10)	Post-ETT	-0.645966	-1.10252	-0.189416	0.00555212	0.137697	0.573137	-0.622535	-1.2434	0.00474609
O95393 (BMP10)	Case	0.188956	-0.162413	0.540325	0.291878	0.813525	0.0551505	0.183504	-0.213595	0.581954
O95393 (BMP10)	Control	-0.0815791	-0.479994	0.316836	0.688184	0.860029	0.0486385	-0.0760461	-0.549135	0.371676
O95393 (BMP10)	Interaction	0.270535	-0.260685	0.801755	0.318205	0.624054	0.0787047	0.261172	-0.35092	0.899149
O95498 (VNN2)	Pre-ETT	-1.03257	-1.62359	-0.441558	0.000616405	0.0340931	1.26428	-0.96762	-1.78844	-0.0883571
O95498 (VNN2)	Post-ETT	-1.19324	-1.78426	-0.602231	7.58566e-05	0.0112478	1.9305	-1.13632	-1.93936	-0.234677
O95498 (VNN2)	Case	-0.183356	-0.716432	0.34972	0.500219	0.854293	0.0778355	-0.184232	-0.766017	0.40858
O95498 (VNN2)	Control	-0.0226828	-0.627134	0.581769	0.941368	0.977122	0.0646551	-0.0153502	-0.701729	0.681394
O95498 (VNN2)	Interaction	-0.160673	-0.966608	0.645262	0.695987	0.884382	0.0886905	-0.164439	-1.07826	0.746152
O95502 (NPTXR)	Pre-ETT	-0.241009	-0.744637	0.26262	0.348281	0.733951	0.0843748	-0.23701	-0.770046	0.296868
O95502 (NPTXR)	Post-ETT	0.181608	-0.322021	0.685236	0.479715	0.778761	0.0611781	0.170768	-0.33645	0.732756
O95502 (NPTXR)	Case	0.475213	0.213218	0.737208	0.000377939	0.228901	3.73262	0.474512	0.18849	0.77552
O95502 (NPTXR)	Control	0.0525968	-0.244478	0.349672	0.728584	0.880441	0.0402117	0.052565	-0.288414	0.390308
O95502 (NPTXR)	Interaction	0.422616	0.0265166	0.818716	0.0365126	0.211148	0.290486	0.416148	-0.0406127	0.860064
O95661 (DIRAS3)	Pre-ETT	-0.387798	-1.22897	0.453372	0.366215	0.737829	0.115109	-0.387998	-1.41808	0.632776
O95661 (DIRAS3)	Post-ETT	0.81832	-0.0228493	1.65949	0.0565563	0.366901	0.409989	0.805463	-0.261182	1.84315
O95661 (DIRAS3)	Case	0.27747	-0.190631	0.74557	0.245324	0.800334	0.0834842	0.273608	-0.268884	0.834213
O95661 (DIRAS3)	Control	-0.928648	-1.45942	-0.397871	0.000605456	0.0715156	2.83774	-0.922422	-1.53963	-0.296791
O95661 (DIRAS3)	Interaction	1.20612	0.498416	1.91382	0.000836834	0.0486056	3.10363	1.19767	0.378282	2.00555
O95727 (CRTAM)	Pre-ETT	-0.90509	-1.72352	-0.0866614	0.0301968	0.313157	1.08114	-0.913556	-1.69766	-0.109221
O95727 (CRTAM)	Post-ETT	-0.099833	-0.918262	0.718596	0.811044	0.928217	0.0862232	-0.102719	-0.875757	0.694203
O95727 (CRTAM)	Case	0.331653	0.123598	0.539707	0.00178219	0.414002	0.619227	0.329665	0.0782521	0.587389
O95727 (CRTAM)	Control	-0.473604	-0.709516	-0.237693	8.32898e-05	0.0361831	2.74423	-0.474619	-0.755166	-0.184061
O95727 (CRTAM)	Interaction	0.805257	0.490709	1.11981	5.23238e-07	0.000607741	27.8774	0.80398	0.424695	1.18201
O95968 (SCGB1D1)	Pre-ETT	1.85168	0.850764	2.8526	0.000287959	0.0202904	2.06652	1.81358	0.474445	3.11625
O95968 (SCGB1D1)	Post-ETT	1.67087	0.669952	2.67179	0.0010685	0.0559878	1.32559	1.64343	0.317561	2.91053
O95968 (SCGB1D1)	Case	0.396971	-0.192932	0.986874	0.187188	0.765439	0.0623346	0.401176	-0.317605	1.11823
O95968 (SCGB1D1)	Control	0.577782	-0.0911044	1.24667	0.0904534	0.352703	0.110239	0.588447	-0.23103	1.43491
O95968 (SCGB1D1)	Interaction	-0.180811	-1.07266	0.711038	0.691103	0.882753	0.0458394	-0.198297	-1.31084	0.91933
O95969 (SCGB1D2)	Pre-ETT	1.07135	-0.523066	2.66576	0.187847	0.617436	0.262166	1.0419	-0.488615	2.67177
O95969 (SCGB1D2)	Post-ETT	-0.227479	-1.82189	1.36693	0.779759	0.917154	0.105965	-0.264721	-1.79408	1.35772
O95969 (SCGB1D2)	Case	-0.851272	-1.34602	-0.356527	0.000745241	0.326174	1.75314	-0.857555	-1.43548	-0.25721
O95969 (SCGB1D2)	Control	0.447554	-0.113434	1.00854	0.117899	0.39598	0.125539	0.444185	-0.218102	1.11339
O95969 (SCGB1D2)	Interaction	-1.29883	-2.04681	-0.550842	0.000665643	0.0441797	2.42554	-1.26932	-2.17743	-0.388024
P00441 (SOD1)	Pre-ETT	0.191313	-0.585209	0.967835	0.629182	0.860833	0.105422	0.169708	-0.691862	1.02936
P00441 (SOD1)	Post-ETT	-1.18112	-1.95764	-0.404595	0.00287146	0.0962076	3.56632	-1.16166	-1.98184	-0.272843
P00441 (SOD1)	Case	-0.554526	-1.25794	0.148887	0.122319	0.73075	0.327299	-0.542738	-1.22952	0.162559
P00441 (SOD1)	Control	0.817903	0.0203075	1.6155	0.0444453	0.278595	0.822491	0.786757	0.0332775	1.58624
P00441 (SOD1)	Interaction	-1.37243	-2.43589	-0.308969	0.0114259	0.131182	2.6365	-1.35568	-2.34569	-0.284138
P00492 (HPRT1)	Pre-ETT	0.506079	-0.27241	1.28457	0.202617	0.630906	0.220037	0.491415	-0.412956	1.34983
P00492 (HPRT1)	Post-ETT	-1.02166	-1.80015	-0.243169	0.0101061	0.182459	1.03337	-0.990067	-1.87579	-0.0669054
P00492 (HPRT1)	Case	-0.636305	-1.34088	0.0682666	0.076717	0.728986	0.383225	-0.624881	-1.37562	0.120626
P00492 (HPRT1)	Control	0.891432	0.0925225	1.69034	0.0287462	0.241074	0.76202	0.878528	0.0426952	1.70626
P00492 (HPRT1)	Interaction	-1.52774	-2.59295	-0.462525	0.00493882	0.0990096	3.14065	-1.48149	-2.58926	-0.384304
P00568 (AK1)	Pre-ETT	0.665289	-0.137557	1.46814	0.104344	0.503939	0.322095	0.641303	-0.210785	1.54405
P00568 (AK1)	Post-ETT	-0.908528	-1.71137	-0.105682	0.0265575	0.271377	0.813523	-0.886466	-1.78868	-0.0361764
P00568 (AK1)	Case	-0.65704	-1.38386	0.0697775	0.0764279	0.728986	0.354022	-0.641946	-1.39831	0.127879
P00568 (AK1)	Control	0.916777	0.0926434	1.74091	0.029236	0.241497	0.976936	0.893867	0.0793601	1.71153
P00568 (AK1)	Interaction	-1.57382	-2.67266	-0.474972	0.00499816	0.0992028	3.34804	-1.53735	-2.65093	-0.419073
P00736 (C1R)	Pre-ETT	1.03858	0.102294	1.97486	0.0296976	0.309295	0.613762	1.02473	-0.0303567	2.11052
P00736 (C1R)	Post-ETT	1.73813	0.801847	2.67441	0.000274224	0.0265426	8.93823	1.70628	0.6505	2.82281
P00736 (C1R)	Case	0.616535	-0.231001	1.46407	0.153936	0.754199	0.195272	0.611148	-0.241178	1.47677
P00736 (C1R)	Control	-0.0830183	-1.04403	0.877997	0.86555	0.946247	0.0782745	-0.0743998	-1.04975	0.869811
P00736 (C1R)	Interaction	0.699553	-0.5818	1.98091	0.284601	0.594719	0.186551	0.715973	-0.58517	2.0089
P00749 (PLAU)	Pre-ETT	-1.76756	-2.9685	-0.566616	0.00391794	0.103425	3.78034	-1.76823	-2.95526	-0.504738
P00749 (PLAU)	Post-ETT	-1.74919	-2.95013	-0.548249	0.00430749	0.119406	3.17974	-1.73778	-2.90704	-0.531809
P00749 (PLAU)	Case	-0.122144	-0.536029	0.291742	0.562985	0.867059	0.0426366	-0.133131	-0.614479	0.348191
P00749 (PLAU)	Control	-0.140511	-0.609814	0.328793	0.557326	0.781019	0.0436373	-0.140844	-0.695465	0.432772
P00749 (PLAU)	Interaction	0.0183671	-0.607371	0.644105	0.954123	0.987719	0.0518944	0.0162107	-0.708336	0.73645
P00995 (SPINK1)	Pre-ETT	-0.295407	-1.09391	0.503099	0.468398	0.787329	0.0358262	-0.301727	-1.05053	0.528491
P00995 (SPINK1)	Post-ETT	0.336079	-0.462428	1.13459	0.409418	0.744101	0.0399928	0.329874	-0.449336	1.0983
P00995 (SPINK1)	Case	0.280589	0.0947339	0.466444	0.00308645	0.449631	0.139585	0.282628	0.0506201	0.526417
P00995 (SPINK1)	Control	-0.350897	-0.561637	-0.140157	0.00110054	0.0939816	0.19513	-0.350999	-0.608837	-0.0755435
P00995 (SPINK1)	Interaction	0.631486	0.350499	0.912473	1.05882e-05	0.00531013	1.62179	0.632825	0.277838	0.981299
P01133 (EGF)	Pre-ETT	1.19975	0.460154	1.93935	0.00147586	0.0605015	2.39631	1.18049	0.29567	2.04172
P01133 (EGF)	Post-ETT	1.37611	0.636509	2.1157	0.000265591	0.0260691	4.95857	1.35589	0.425314	2.27201
P01133 (EGF)	Case	-0.173634	-0.842254	0.494985	0.610763	0.879999	0.0806983	-0.174138	-0.87906	0.535517
P01133 (EGF)	Control	-0.349989	-1.10813	0.408154	0.365572	0.656279	0.122021	-0.358946	-1.18857	0.450667
P01133 (EGF)	Interaction	0.176355	-0.834502	1.18721	0.732398	0.904853	0.0976653	0.186773	-0.89115	1.31027
P01137 (TGFB1)	Pre-ETT	-1.07507	-2.26009	0.109959	0.0753877	0.4512	0.61006	-1.07325	-2.15714	0.0797117
P01137 (TGFB1)	Post-ETT	-0.522264	-1.70729	0.662761	0.3877	0.734937	0.171613	-0.503185	-1.61392	0.607559
P01137 (TGFB1)	Case	0.200689	0.00954409	0.391835	0.0396067	0.728986	0.102419	0.201495	-0.0412969	0.445187
P01137 (TGFB1)	Control	-0.352113	-0.568851	-0.135374	0.00145179	0.101302	0.597977	-0.348957	-0.623818	-0.0706653
P01137 (TGFB1)	Interaction	0.552802	0.263818	0.841787	0.000177372	0.0225637	1.99487	0.548205	0.188253	0.919899
P01137 (TGFB1)	Pre-ETT	-1.82761	-2.8906	-0.764615	0.000752304	0.03855	2.89531	-1.82618	-3.03187	-0.664826
P01137 (TGFB1)	Post-ETT	-0.940023	-2.00302	0.122971	0.0830551	0.444897	0.107223	-0.960576	-2.12098	0.155533
P01137 (TGFB1)	Case	0.132269	-0.747309	1.01185	0.768196	0.930568	0.0200111	0.129835	-0.838792	1.03978
P01137 (TGFB1)	Control	-0.755316	-1.75266	0.242032	0.137722	0.422881	0.0624983	-0.755879	-1.79195	0.346471
P01137 (TGFB1)	Interaction	0.887586	-0.442212	2.21738	0.190807	0.488377	0.058716	0.85995	-0.546533	2.24825
P01303 (NPY)	Pre-ETT	0.0251962	-1.34679	1.39718	0.971287	0.991054	0.10773	0.0060386	-1.30323	1.35609
P01303 (NPY)	Post-ETT	0.503748	-0.868235	1.87573	0.471749	0.7749	0.156018	0.476349	-0.884207	1.74604
P01303 (NPY)	Case	-0.0095885	-0.240257	0.22108	0.935066	0.980004	0.024731	-0.0064183	-0.303591	0.298375
P01303 (NPY)	Control	-0.488141	-0.749694	-0.226588	0.000254277	0.0498682	2.24835	-0.487157	-0.815693	-0.176874
P01303 (NPY)	Interaction	0.478552	0.129815	0.82729	0.00715493	0.113842	0.420862	0.480553	0.0528853	0.909484
P01308 (INS)	Pre-ETT	-0.374284	-1.3828	0.634227	0.466985	0.786092	0.16199	-0.367486	-1.39505	0.662454
P01308 (INS)	Post-ETT	0.568347	-0.440164	1.57686	0.269359	0.664213	0.198942	0.519889	-0.472658	1.56349
P01308 (INS)	Case	-0.0315	-0.508674	0.445674	0.897053	0.968835	0.0557687	-0.0402711	-0.576881	0.483137
P01308 (INS)	Control	-0.974132	-1.5152	-0.433067	0.000417587	0.0606283	5.21869	-0.963028	-1.58118	-0.353493
P01308 (INS)	Interaction	0.942631	0.221212	1.66405	0.0104385	0.127198	1.10246	0.928679	0.0978445	1.72371
P01566 (IFNA10)	Pre-ETT	3.05039	1.1491	4.95167	0.00166352	0.0644059	1.72142	3.05897	0.834741	5.21266
P01566 (IFNA10)	Post-ETT	3.38749	1.48621	5.28878	0.000479333	0.0385516	3.4286	3.38331	1.26602	5.55453
P01566 (IFNA10)	Case	0.25095	-0.420571	0.922471	0.463897	0.842998	0.0235052	0.243447	-0.573622	1.11824
P01566 (IFNA10)	Control	-0.0861593	-0.847593	0.675274	0.824487	0.928697	0.02094	-0.0780349	-1.01995	0.82118
P01566 (IFNA10)	Interaction	0.337109	-0.678136	1.35235	0.515175	0.78117	0.0297247	0.339654	-0.9134	1.58469
P01591 (JCHAIN)	Pre-ETT	2.60819	1.42868	3.7877	1.4645e-05	0.00226802	6.47523	2.59341	1.08034	4.04634
P01591 (JCHAIN)	Post-ETT	2.85986	1.68035	4.03937	2.01258e-06	0.000779205	7.48877	2.83149	1.26567	4.24458
P01591 (JCHAIN)	Case	0.440961	-0.256005	1.13793	0.21496	0.786838	0.0542705	0.433682	-0.417962	1.31483
P01591 (JCHAIN)	Control	0.18929	-0.600995	0.979576	0.638746	0.833506	0.0343114	0.178324	-0.802397	1.19986
P01591 (JCHAIN)	Interaction	0.251671	-0.802043	1.30538	0.639698	0.857444	0.0466125	0.278059	-1.06684	1.62593
P01602 (IGKV1-5)	Pre-ETT	-0.094903	-1.07237	0.882565	0.849079	0.94706	0.116753	-0.0718501	-1.04231	0.955446
P01602 (IGKV1-5)	Post-ETT	0.857042	-0.120426	1.83451	0.0857068	0.450546	0.603122	0.848677	-0.176708	1.80463
P01602 (IGKV1-5)	Case	0.192719	-0.161922	0.547361	0.286838	0.809591	0.0809457	0.195629	-0.211743	0.600028
P01602 (IGKV1-5)	Control	-0.759226	-1.16135	-0.3571	0.000215198	0.0441093	5.29368	-0.749139	-1.19695	-0.314619
P01602 (IGKV1-5)	Interaction	0.951945	0.415777	1.48811	0.000501711	0.0384222	3.87788	0.945772	0.344031	1.54215
P02768 (ALB)	Pre-ETT	-0.721872	-1.13999	-0.303756	0.000714762	0.0374524	1.54281	-0.717068	-1.25271	-0.187888
P02768 (ALB)	Post-ETT	-0.459387	-0.877503	-0.0412713	0.0312851	0.290701	0.287317	-0.454645	-0.946415	0.0653864
P02768 (ALB)	Case	0.157783	-0.181114	0.49668	0.361497	0.825458	0.0594876	0.153894	-0.222399	0.518705
P02768 (ALB)	Control	-0.104702	-0.488975	0.279572	0.593325	0.806334	0.0451969	-0.0993416	-0.534446	0.307231
P02768 (ALB)	Interaction	0.262485	-0.24988	0.774849	0.315335	0.621461	0.0743674	0.256302	-0.278369	0.820799
P02792 (FTL)	Pre-ETT	-1.58688	-2.53197	-0.641788	0.000998589	0.0463944	2.22056	-1.56704	-2.74223	-0.35307
P02792 (FTL)	Post-ETT	-1.54494	-2.49003	-0.599844	0.00135561	0.0634042	1.8361	-1.53439	-2.71684	-0.34273
P02792 (FTL)	Case	0.15042	-0.0472502	0.348091	0.13584	0.741087	0.0379071	0.149953	-0.134755	0.43314
P02792 (FTL)	Control	0.108477	-0.115661	0.332614	0.342838	0.634761	0.0260124	0.105821	-0.203819	0.442791
P02792 (FTL)	Interaction	0.0419436	-0.256906	0.340794	0.783254	0.928473	0.0252591	0.039656	-0.406432	0.467866
P04040 (CAT)	Pre-ETT	0.680444	-0.0703795	1.43127	0.0756927	0.451457	0.409294	0.681588	-0.135476	1.47111
P04040 (CAT)	Post-ETT	-0.749924	-1.50075	0.000899262	0.050275	0.348446	0.497249	-0.73062	-1.51888	0.107854
P04040 (CAT)	Case	-0.535374	-1.21537	0.144627	0.122805	0.73075	0.294301	-0.540795	-1.21758	0.147227
P04040 (CAT)	Control	0.894994	0.123946	1.66604	0.0229042	0.21909	1.22788	0.895473	0.105782	1.64279
P04040 (CAT)	Interaction	-1.43037	-2.45843	-0.402304	0.00639247	0.110043	4.29426	-1.4111	-2.45224	-0.364405
P04066 (FUCA1)	Pre-ETT	-0.48875	-1.59405	0.616551	0.386122	0.744572	0.171506	-0.476614	-1.39451	0.465929
P04066 (FUCA1)	Post-ETT	-0.26088	-1.36618	0.844422	0.64365	0.854562	0.111739	-0.248705	-1.21413	0.702274
P04066 (FUCA1)	Case	0.0665516	-0.019408	0.152511	0.129155	0.738581	0.026987	0.0676243	-0.0657026	0.201882
P04066 (FUCA1)	Control	-0.161319	-0.258788	-0.0638502	0.00117905	0.0950046	0.159733	-0.161693	-0.306623	-0.0087803
P04066 (FUCA1)	Interaction	0.227871	0.0979121	0.35783	0.000589025	0.0419503	0.291877	0.22708	0.0326348	0.425782
P04070 (PROC)	Pre-ETT	0.907501	0.0528698	1.76213	0.0374144	0.340373	0.913883	0.916821	0.0603776	1.76778
P04070 (PROC)	Post-ETT	1.24577	0.391135	2.1004	0.00427706	0.119406	4.18644	1.2437	0.386286	2.13924
P04070 (PROC)	Case	0.169873	-0.197446	0.537192	0.364714	0.825458	0.0621794	0.166501	-0.255488	0.583366
P04070 (PROC)	Control	-0.168392	-0.584893	0.248109	0.428119	0.703503	0.0673309	-0.162587	-0.622282	0.311031
P04070 (PROC)	Interaction	0.338265	-0.21707	0.893599	0.232536	0.538924	0.113974	0.33652	-0.280677	0.95786
P04180 (LCAT)	Pre-ETT	1.47253	0.693322	2.25174	0.000212313	0.0162594	5.1248	1.44408	0.503298	2.33286
P04180 (LCAT)	Post-ETT	1.02097	0.241763	1.80018	0.0102264	0.18368	1.21242	1.00235	0.130399	1.88358
P04180 (LCAT)	Case	-0.27573	-0.609797	0.0583359	0.105726	0.728986	0.128135	-0.271307	-0.664085	0.134872
P04180 (LCAT)	Control	0.175828	-0.202968	0.554623	0.362945	0.653777	0.0598055	0.173323	-0.265193	0.608018
P04180 (LCAT)	Interaction	-0.451558	-0.956619	0.0535026	0.0797155	0.312979	0.182205	-0.443046	-1.02208	0.143782
P04843 (RPN1)	Pre-ETT	1.96727	0.326166	3.60838	0.0187986	0.245691	0.912487	1.99146	0.150312	3.94775
P04843 (RPN1)	Post-ETT	2.51607	0.874957	4.15717	0.00265651	0.0911982	4.68566	2.50797	0.763302	4.44841
P04843 (RPN1)	Case	-0.125063	-0.836274	0.586147	0.730357	0.915517	0.0396957	-0.129279	-1.01749	0.720745
P04843 (RPN1)	Control	-0.673855	-1.48029	0.132582	0.101477	0.369798	0.140466	-0.661459	-1.58019	0.280871
P04843 (RPN1)	Interaction	0.548791	-0.526458	1.62404	0.317148	0.622417	0.0806795	0.535568	-0.743212	1.85321
P04843 (RPN1)	Pre-ETT	0.342245	0.174643	0.509848	6.27432e-05	0.00683214	1.1252	0.351512	0.116026	0.625
P04843 (RPN1)	Post-ETT	0.324	0.156397	0.491603	0.000151324	0.0185014	1.0268	0.330457	0.0933952	0.592318
P04843 (RPN1)	Case	-0.0172308	-0.155036	0.120574	0.806403	0.942294	0.0163632	-0.0174301	-0.195504	0.163456
P04843 (RPN1)	Control	0.00101462	-0.155242	0.157271	0.989846	0.994986	0.0185284	0.00095641	-0.201004	0.210981
P04843 (RPN1)	Interaction	-0.0182454	-0.226587	0.190096	0.863719	0.959763	0.0219372	-0.0170165	-0.288013	0.252294
P05060 (CHGB)	Pre-ETT	-0.679773	-1.00537	-0.35418	4.27648e-05	0.00514557	2.48675	-0.681187	-1.12136	-0.240893
P05060 (CHGB)	Post-ETT	-0.20202	-0.527613	0.123573	0.22395	0.636748	0.0649358	-0.204549	-0.62237	0.218762
P05060 (CHGB)	Case	0.319935	0.0413165	0.598554	0.0244104	0.728986	0.250475	0.32031	0.00272823	0.629468
P05060 (CHGB)	Control	-0.157818	-0.473742	0.158106	0.327537	0.621964	0.0498583	-0.158854	-0.50807	0.18236
P05060 (CHGB)	Interaction	0.477753	0.0565209	0.898985	0.0262191	0.180376	0.403137	0.480143	0.00566784	0.946077
P05109 (S100A8)	Pre-ETT	3.21022	1.83626	4.58418	4.66321e-06	0.000928511	15.5179	3.21307	1.65242	4.74428
P05109 (S100A8)	Post-ETT	2.62858	1.25462	4.00254	0.000177059	0.019902	8.771	2.6486	1.10704	4.24538
P05109 (S100A8)	Case	-0.000796447	-0.58816	0.586567	0.99788	0.999749	0.0279371	-0.00816085	-0.710548	0.672111
P05109 (S100A8)	Control	0.580845	-0.0851634	1.24685	0.0873879	0.347012	0.114593	0.585519	-0.206154	1.36263
P05109 (S100A8)	Interaction	-0.581641	-1.46965	0.30637	0.199225	0.496033	0.0827779	-0.580056	-1.5746	0.473341
P05112 (IL4)	Pre-ETT	-0.929124	-1.76117	-0.0970805	0.0286225	0.303608	0.769603	-0.895983	-1.82517	-0.0219103
P05112 (IL4)	Post-ETT	-1.16323	-1.99527	-0.331183	0.00614206	0.144775	3.39921	-1.14236	-2.01781	-0.314158
P05112 (IL4)	Case	-0.100222	-0.595452	0.395009	0.69163	0.89801	0.0609455	-0.0888528	-0.638735	0.462824
P05112 (IL4)	Control	0.133881	-0.427658	0.69542	0.640292	0.834662	0.076977	0.141823	-0.50885	0.813137
P05112 (IL4)	Interaction	-0.234102	-0.982821	0.514616	0.539993	0.798814	0.103242	-0.245868	-1.13216	0.595029
P05231 (IL6)	Pre-ETT	2.83034	0.785172	4.87551	0.00667929	0.134144	2.81502	2.81488	0.717269	4.94167
P05231 (IL6)	Post-ETT	3.28551	1.24034	5.33067	0.00164038	0.0692836	7.17239	3.21061	1.16264	5.39447
P05231 (IL6)	Case	0.709777	-0.850308	2.26986	0.37255	0.825458	0.103041	0.704157	-0.975593	2.28909
P05231 (IL6)	Control	0.25461	-1.51436	2.02358	0.777867	0.90274	0.0833552	0.241413	-1.61977	2.16514
P05231 (IL6)	Interaction	0.455168	-1.90346	2.81379	0.705257	0.891001	0.0999991	0.472532	-2.02147	2.94096
P05231|P08887 (IL6R|IL6)	Pre-ETT	-1.08988	-1.6958	-0.483964	0.000422777	0.0260737	3.67955	-1.07376	-1.78475	-0.315003
P05231|P08887 (IL6R|IL6)	Post-ETT	0.0263479	-0.579571	0.632267	0.93208	0.970881	0.0750657	0.0350004	-0.710982	0.806045
P05231|P08887 (IL6R|IL6)	Case	0.287841	-0.210507	0.786189	0.257611	0.800334	0.0979516	0.274939	-0.266437	0.832093
P05231|P08887 (IL6R|IL6)	Control	-0.82839	-1.39346	-0.263316	0.00406236	0.128396	2.26582	-0.810913	-1.41891	-0.188677
P05231|P08887 (IL6R|IL6)	Interaction	1.11623	0.362799	1.86966	0.0036873	0.0907374	1.97023	1.10298	0.243117	1.93289
P05362 (ICAM1)	Pre-ETT	-1.91257	-3.37781	-0.447333	0.0105175	0.175902	4.27094	-1.92383	-3.17989	-0.626841
P05362 (ICAM1)	Post-ETT	-1.5489	-3.01414	-0.0836665	0.0382766	0.308151	1.42322	-1.51888	-2.76983	-0.238565
P05362 (ICAM1)	Case	0.160002	0.0277661	0.292237	0.0177157	0.728986	0.0608547	0.156752	-0.0378457	0.347385
P05362 (ICAM1)	Control	-0.203664	-0.353605	-0.0537235	0.00776284	0.156356	0.103959	-0.204262	-0.423319	0.0196186
P05362 (ICAM1)	Interaction	0.363666	0.163745	0.563587	0.000363488	0.0308921	0.472174	0.364685	0.0836059	0.647266
P05556 (ITGB1)	Pre-ETT	1.42878	0.590472	2.26708	0.000836287	0.0419287	5.02924	1.40428	0.477488	2.33578
P05556 (ITGB1)	Post-ETT	0.224408	-0.613895	1.06271	0.599813	0.835293	0.110764	0.244276	-0.651509	1.14295
P05556 (ITGB1)	Case	0.0239472	-0.735146	0.783041	0.950697	0.987007	0.0814075	0.0404662	-0.73816	0.779698
P05556 (ITGB1)	Control	1.22831	0.367583	2.08905	0.00515819	0.134634	2.31399	1.19636	0.285014	2.05844
P05556 (ITGB1)	Interaction	-1.20437	-2.35201	-0.056726	0.0397015	0.220424	0.884029	-1.16367	-2.31061	0.0679573
P06493|P14635 (CCNB1|CDK1)	Pre-ETT	0.0363409	-0.791094	0.863776	0.931402	0.976962	0.0974924	0.0432894	-0.820071	0.898547
P06493|P14635 (CCNB1|CDK1)	Post-ETT	-1.35096	-2.17839	-0.523526	0.00137402	0.0634142	7.14512	-1.32675	-2.19207	-0.428259
P06493|P14635 (CCNB1|CDK1)	Case	-0.494707	-1.24427	0.254852	0.195814	0.774483	0.181262	-0.47515	-1.20725	0.272252
P06493|P14635 (CCNB1|CDK1)	Control	0.892593	0.0426758	1.74251	0.039554	0.267883	0.947398	0.874009	0.0506233	1.69057
P06493|P14635 (CCNB1|CDK1)	Interaction	-1.3873	-2.52052	-0.254077	0.0164219	0.149042	2.65847	-1.37711	-2.46649	-0.282133
P06576 (ATP5F1B)	Pre-ETT	1.61453	0.540644	2.68842	0.00321185	0.0964966	4.16399	1.60852	0.505228	2.61864
P06576 (ATP5F1B)	Post-ETT	0.480767	-0.593121	1.55466	0.380241	0.728754	0.132965	0.506661	-0.565098	1.57596
P06576 (ATP5F1B)	Case	-0.0128786	-0.577625	0.551867	0.96435	0.991817	0.0470755	-0.00840995	-0.631008	0.626326
P06576 (ATP5F1B)	Control	1.12089	0.480525	1.76125	0.000601994	0.0715156	2.87598	1.12533	0.306622	1.84309
P06576 (ATP5F1B)	Interaction	-1.13377	-1.98758	-0.27995	0.00925201	0.123283	0.952764	-1.11724	-2.11063	-0.0923475
P06703 (S100A6)	Pre-ETT	0.740098	0.0308227	1.44937	0.0408413	0.352256	0.407184	0.714352	-0.132529	1.52102
P06703 (S100A6)	Post-ETT	-0.912737	-1.62201	-0.203461	0.0116625	0.196794	0.99898	-0.895623	-1.70372	-0.0587371
P06703 (S100A6)	Case	-0.691023	-1.3325	-0.0495423	0.0347436	0.728986	0.570953	-0.667472	-1.34502	0.0245292
P06703 (S100A6)	Control	0.961811	0.23444	1.68918	0.00955078	0.164764	1.51027	0.938939	0.159686	1.7324
P06703 (S100A6)	Interaction	-1.65283	-2.62266	-0.683006	0.000836945	0.0486056	8.03589	-1.61346	-2.66967	-0.559724
P06850 (CRH)	Pre-ETT	1.73778	0.436923	3.03864	0.00883792	0.156324	3.52176	1.73764	0.562768	2.86028
P06850 (CRH)	Post-ETT	1.82291	0.522134	3.12368	0.00601981	0.143181	5.59216	1.77795	0.606293	2.89701
P06850 (CRH)	Case	0.0163237	-0.122172	0.154819	0.817307	0.946462	0.011184	0.016044	-0.183923	0.229747
P06850 (CRH)	Control	-0.0688014	-0.225827	0.0882241	0.390469	0.673393	0.015932	-0.0703814	-0.299785	0.154564
P06850 (CRH)	Interaction	0.0851251	-0.124242	0.294492	0.425516	0.715595	0.0181246	0.0860161	-0.213434	0.388758
P06858 (LPL)	Pre-ETT	-0.426194	-1.23888	0.386492	0.304017	0.708994	0.17145	-0.414712	-1.28265	0.440771
P06858 (LPL)	Post-ETT	0.787163	-0.0255239	1.59985	0.0576424	0.370239	0.589034	0.788853	-0.0946289	1.64207
P06858 (LPL)	Case	0.558714	0.201475	0.915953	0.00217424	0.437606	1.70943	0.557392	0.147915	0.999798
P06858 (LPL)	Control	-0.654643	-1.05971	-0.249572	0.00153738	0.101914	1.6488	-0.64896	-1.10547	-0.156107
P06858 (LPL)	Interaction	1.21336	0.673262	1.75345	1.06675e-05	0.00531013	11.654	1.20503	0.571051	1.82704
P07306 (ASGR1)	Pre-ETT	0.984559	0.0836541	1.88546	0.0321969	0.322676	0.436238	0.991054	-0.115542	2.12856
P07306 (ASGR1)	Post-ETT	1.84155	0.940642	2.74245	6.16569e-05	0.00959131	8.32465	1.8362	0.7102	2.85898
P07306 (ASGR1)	Case	0.579613	-0.234704	1.39393	0.162998	0.76105	0.170949	0.572142	-0.301942	1.42278
P07306 (ASGR1)	Control	-0.277375	-1.20072	0.645974	0.556012	0.780469	0.0875042	-0.255223	-1.22328	0.742745
P07306 (ASGR1)	Interaction	0.856988	-0.374144	2.08812	0.172465	0.467225	0.216227	0.814813	-0.571756	2.09748
P07311 (ACYP1)	Pre-ETT	0.542357	-0.202178	1.28689	0.153368	0.579389	0.211168	0.52062	-0.239629	1.33753
P07311 (ACYP1)	Post-ETT	-0.894868	-1.6394	-0.150333	0.0184874	0.235431	1.15913	-0.883449	-1.63709	-0.110432
P07311 (ACYP1)	Case	-0.577311	-1.25184	0.097216	0.0934477	0.728986	0.346047	-0.563378	-1.2175	0.0803128
P07311 (ACYP1)	Control	0.859914	0.095073	1.62476	0.0275528	0.236472	1.20426	0.83909	0.0985879	1.57259
P07311 (ACYP1)	Interaction	-1.43723	-2.45701	-0.417437	0.00574047	0.105834	5.41036	-1.40938	-2.36977	-0.411366
P07585 (DCN)	Pre-ETT	-0.358657	-1.17859	0.461275	0.391261	0.748069	0.118822	-0.367852	-1.2461	0.455685
P07585 (DCN)	Post-ETT	-1.29139	-2.11132	-0.471456	0.00202234	0.0779631	5.68897	-1.29254	-2.10851	-0.425271
P07585 (DCN)	Case	-0.419726	-1.06589	0.226436	0.202972	0.778059	0.184225	-0.421006	-1.09266	0.243425
P07585 (DCN)	Control	0.513005	-0.219673	1.24568	0.169963	0.463515	0.180571	0.502569	-0.260757	1.25895
P07585 (DCN)	Interaction	-0.932731	-1.90963	0.0441737	0.0612982	0.273995	0.542955	-0.906119	-1.9081	0.102256
P07738 (BPGM)	Pre-ETT	0.755608	-0.0339467	1.54516	0.060697	0.412681	0.435363	0.746068	-0.104345	1.59057
P07738 (BPGM)	Post-ETT	-0.870822	-1.66038	-0.081267	0.0306414	0.287764	0.795616	-0.844041	-1.69664	-0.0228119
P07738 (BPGM)	Case	-0.582744	-1.29772	0.132237	0.110162	0.728986	0.31266	-0.573424	-1.30035	0.13968
P07738 (BPGM)	Control	1.04369	0.232974	1.8544	0.0116293	0.171352	2.23961	1.02222	0.21518	1.8327
P07738 (BPGM)	Interaction	-1.62643	-2.70738	-0.54548	0.00318781	0.087121	6.09762	-1.58696	-2.71948	-0.460286
P08069 (IGF1R)	Pre-ETT	-1.38049	-2.21276	-0.548222	0.00114997	0.0501264	7.62085	-1.37354	-2.17395	-0.516635
P08069 (IGF1R)	Post-ETT	-0.308184	-1.14045	0.524084	0.467984	0.772472	0.133195	-0.317978	-1.18372	0.516085
P08069 (IGF1R)	Case	0.367171	0.0170647	0.717278	0.0398312	0.728986	0.292557	0.357947	-0.0360045	0.760149
P08069 (IGF1R)	Control	-0.705135	-1.10212	-0.308151	0.000498895	0.0656	3.64873	-0.707535	-1.17166	-0.241975
P08069 (IGF1R)	Interaction	1.07231	0.542994	1.60162	7.16937e-05	0.0156815	8.27884	1.07086	0.445761	1.68869
P08237 (PFKM)	Pre-ETT	0.480221	-0.344181	1.30462	0.253581	0.679433	0.152353	0.452	-0.414571	1.38258
P08237 (PFKM)	Post-ETT	-1.0833	-1.9077	-0.258893	0.0100105	0.182026	1.47033	-1.05468	-1.92057	-0.158084
P08237 (PFKM)	Case	-0.67361	-1.42016	0.072941	0.0769827	0.728986	0.337388	-0.661683	-1.40431	0.107582
P08237 (PFKM)	Control	0.889906	0.043396	1.73642	0.0393564	0.267767	0.695991	0.866059	-0.00590539	1.69336
P08237 (PFKM)	Interaction	-1.56352	-2.6922	-0.434837	0.00662634	0.110043	3.16837	-1.52021	-2.67477	-0.361412
P08962 (CD63)	Pre-ETT	2.51149	0.933972	4.08901	0.00180627	0.0671615	6.08922	2.49758	0.91569	3.96787
P08962 (CD63)	Post-ETT	2.35302	0.775504	3.93054	0.00346145	0.106738	4.76047	2.32752	0.85675	3.81355
P08962 (CD63)	Case	0.0673191	-0.228749	0.363387	0.65585	0.886466	0.0201251	0.0733753	-0.285111	0.437943
P08962 (CD63)	Control	0.225787	-0.109923	0.561498	0.187435	0.484756	0.0451297	0.232898	-0.197962	0.680977
P08962 (CD63)	Interaction	-0.158468	-0.606082	0.289146	0.487755	0.763171	0.0284827	-0.164846	-0.755464	0.425645
P09104 (ENO2)	Pre-ETT	-0.559536	-1.61509	0.496018	0.298827	0.705759	0.153969	-0.554545	-1.6473	0.562734
P09104 (ENO2)	Post-ETT	-1.70994	-2.7655	-0.654388	0.00149816	0.0665011	7.37967	-1.69551	-2.868	-0.586836
P09104 (ENO2)	Case	-0.547011	-1.50331	0.409289	0.262239	0.800851	0.159444	-0.54828	-1.4966	0.438633
P09104 (ENO2)	Control	0.603395	-0.480947	1.68774	0.275429	0.575765	0.18358	0.599328	-0.436439	1.69267
P09104 (ENO2)	Interaction	-1.15041	-2.5962	0.295383	0.118871	0.383522	0.41511	-1.13365	-2.5521	0.21509
P09326 (CD48)	Pre-ETT	-0.493472	-0.854355	-0.132589	0.007361	0.142497	0.353358	-0.476202	-0.971748	0.106969
P09326 (CD48)	Post-ETT	0.49291	0.132026	0.853793	0.00742841	0.155821	0.59008	0.50651	0.0697995	1.01097
P09326 (CD48)	Case	0.460565	0.21534	0.705789	0.00023225	0.228901	2.4961	0.462685	0.165853	0.755072
P09326 (CD48)	Control	-0.525817	-0.803875	-0.247758	0.000210267	0.0441093	2.56214	-0.518276	-0.848015	-0.188837
P09326 (CD48)	Interaction	0.986382	0.615637	1.35713	1.84247e-07	0.000256803	38.5348	0.981362	0.522981	1.41954
P09488 (GSTM1)	Pre-ETT	1.99867	0.841272	3.15608	0.000712851	0.0374524	2.54763	1.98421	0.554609	3.31044
P09488 (GSTM1)	Post-ETT	1.96206	0.804661	3.11946	0.000891859	0.0505314	2.94925	1.96947	0.559399	3.27896
P09488 (GSTM1)	Case	0.463566	-0.075957	1.00309	0.0921759	0.728986	0.117341	0.456645	-0.181373	1.11616
P09488 (GSTM1)	Control	0.500177	-0.111584	1.11194	0.109052	0.383798	0.0981947	0.488819	-0.257624	1.22471
P09488 (GSTM1)	Interaction	-0.0366113	-0.852294	0.779071	0.929899	0.981759	0.0439665	-0.0262806	-1.04282	0.980371
P09564 (CD7)	Pre-ETT	-0.401811	-1.36832	0.564693	0.415171	0.759511	0.11824	-0.374916	-1.46867	0.694795
P09564 (CD7)	Post-ETT	0.88558	-0.0809245	1.85208	0.0725171	0.411206	0.414385	0.870089	-0.20727	1.98362
P09564 (CD7)	Case	0.715687	0.237792	1.19358	0.00333325	0.449631	1.14646	0.700387	0.148352	1.24893
P09564 (CD7)	Control	-0.571704	-1.11359	-0.0298227	0.0386559	0.266526	0.321312	-0.556509	-1.16392	0.0679538
P09564 (CD7)	Interaction	1.28739	0.564882	2.0099	0.000478825	0.0376108	3.22819	1.27013	0.416225	2.08349
P0C8F1 (PATE4)	Pre-ETT	-0.78073	-1.15636	-0.405095	4.62827e-05	0.00533344	3.05753	-0.764299	-1.27101	-0.230743
P0C8F1 (PATE4)	Post-ETT	-0.541711	-0.917346	-0.166077	0.00470583	0.126134	0.75685	-0.540498	-1.01672	0.00182616
P0C8F1 (PATE4)	Case	0.0298313	-0.0959026	0.155565	0.64192	0.882778	0.0240835	0.0306847	-0.132519	0.197696
P0C8F1 (PATE4)	Control	-0.209187	-0.351756	-0.0666183	0.00403007	0.128245	0.40895	-0.207404	-0.387689	-0.0320683
P0C8F1 (PATE4)	Interaction	0.239018	0.0489266	0.42911	0.0137232	0.140678	0.209268	0.235813	-0.00876149	0.479662
P0CG47 (UBB)	Pre-ETT	0.9631	0.216414	1.70979	0.0114706	0.185903	1.44746	0.933145	0.128744	1.73297
P0CG47 (UBB)	Post-ETT	-0.829098	-1.57578	-0.0824125	0.0295338	0.283481	0.713668	-0.80883	-1.65327	-0.0209744
P0CG47 (UBB)	Case	-0.682404	-1.35861	-0.00619531	0.0479376	0.728986	0.561911	-0.664252	-1.39163	0.00934857
P0CG47 (UBB)	Control	1.10979	0.343045	1.87654	0.004556	0.134511	2.26388	1.07391	0.287236	1.8575
P0CG47 (UBB)	Interaction	-1.7922	-2.81453	-0.769867	0.000590558	0.0419503	10.9274	-1.74803	-2.81619	-0.689287
P0CG48 (UBC)	Pre-ETT	0.859699	0.0769454	1.64245	0.0313477	0.317995	0.75486	0.834231	-0.00961499	1.67783
P0CG48 (UBC)	Post-ETT	-0.889495	-1.67225	-0.106741	0.0259314	0.268523	0.820048	-0.869074	-1.69817	-0.0564594
P0CG48 (UBC)	Case	-0.69354	-1.40259	0.0155121	0.0552271	0.728986	0.539894	-0.689931	-1.42385	0.060039
P0CG48 (UBC)	Control	1.05565	0.251665	1.85964	0.0100684	0.166666	1.99631	1.0242	0.241236	1.836
P0CG48 (UBC)	Interaction	-1.74919	-2.82118	-0.677208	0.00138319	0.0607907	10.5377	-1.71534	-2.71998	-0.673752
P10092 (CALCB)	Pre-ETT	0.560405	-0.292729	1.41354	0.197935	0.624921	0.157311	0.555935	-0.453186	1.51804
P10092 (CALCB)	Post-ETT	1.52094	0.66781	2.37408	0.000475538	0.0385516	5.61066	1.51766	0.547417	2.43165
P10092 (CALCB)	Case	0.353117	-0.170541	0.876775	0.186282	0.765439	0.103045	0.35169	-0.226405	0.97283
P10092 (CALCB)	Control	-0.607422	-1.20119	-0.0136498	0.0449609	0.279059	0.282794	-0.603439	-1.3217	0.0714326
P10092 (CALCB)	Interaction	0.960539	0.168843	1.75224	0.0174087	0.153037	0.714905	0.95376	0.0472731	1.90797
P10144 (GZMB)	Pre-ETT	-1.20005	-1.77817	-0.621923	4.73322e-05	0.00533344	3.25667	-1.17081	-1.92873	-0.374172
P10144 (GZMB)	Post-ETT	-0.62859	-1.20671	-0.0504679	0.0330841	0.29488	0.328585	-0.620433	-1.4212	0.247942
P10144 (GZMB)	Case	0.229081	-0.138651	0.596814	0.222096	0.79093	0.0735483	0.221873	-0.24464	0.667092
P10144 (GZMB)	Control	-0.342374	-0.759343	0.0745952	0.107544	0.380832	0.129064	-0.338295	-0.830436	0.168419
P10144 (GZMB)	Interaction	0.571456	0.0154966	1.12741	0.0439471	0.232726	0.310047	0.568009	-0.0974473	1.24214
P10147 (CCL3)	Pre-ETT	-0.310294	-0.435576	-0.185013	1.20751e-06	0.000290177	3.08745	-0.315013	-0.492344	-0.142679
P10147 (CCL3)	Post-ETT	-0.279098	-0.404379	-0.153816	1.26345e-05	0.00303619	2.24982	-0.285246	-0.457864	-0.115136
P10147 (CCL3)	Case	0.0578099	-0.0277558	0.143376	0.18544	0.765439	0.0257929	0.0578992	-0.0636094	0.18197
P10147 (CCL3)	Control	0.026613	-0.0704094	0.123635	0.590844	0.804012	0.0187138	0.0255115	-0.110511	0.162478
P10147 (CCL3)	Interaction	0.0311969	-0.0981663	0.16056	0.636456	0.856929	0.0215185	0.0328462	-0.145639	0.21654
P10523 (SAG)	Pre-ETT	0.898286	-0.21557	2.01214	0.11396	0.516261	0.239144	0.891552	-0.305254	2.07957
P10523 (SAG)	Post-ETT	1.64641	0.532556	2.76027	0.00376678	0.111407	3.32454	1.64351	0.472695	2.80226
P10523 (SAG)	Case	0.472397	0.124154	0.820639	0.00784384	0.594171	0.33079	0.475051	0.0488206	0.894573
P10523 (SAG)	Control	-0.275729	-0.6706	0.119141	0.171125	0.463515	0.0681699	-0.2777	-0.743535	0.184581
P10523 (SAG)	Interaction	0.748126	0.221632	1.27462	0.00535233	0.102474	0.622046	0.754394	0.10433	1.35935
P10747 (CD28)	Pre-ETT	-1.32585	-2.20853	-0.443163	0.00324009	0.0964966	3.2747	-1.31274	-2.2113	-0.380551
P10747 (CD28)	Post-ETT	-0.167222	-1.04991	0.71546	0.710406	0.886178	0.0787551	-0.175123	-1.08329	0.716217
P10747 (CD28)	Case	0.601561	-0.0240564	1.22718	0.059484	0.728986	0.307224	0.602564	-0.0724327	1.27426
P10747 (CD28)	Control	-0.557062	-1.26645	0.152322	0.123777	0.402708	0.181041	-0.543989	-1.31647	0.225476
P10747 (CD28)	Interaction	1.15862	0.212778	2.10447	0.0163557	0.148803	0.915566	1.1495	0.101265	2.15608
P10767 (FGF6)	Pre-ETT	-0.227708	-1.09239	0.636978	0.605757	0.848479	0.104627	-0.239046	-1.10974	0.642573
P10767 (FGF6)	Post-ETT	-1.66659	-2.53127	-0.801901	0.000158337	0.0187026	22.1566	-1.63197	-2.51394	-0.740483
P10767 (FGF6)	Case	-0.709116	-1.46872	0.0504872	0.0672956	0.728986	0.461098	-0.702557	-1.4574	0.0930155
P10767 (FGF6)	Control	0.729763	-0.131546	1.59107	0.0967893	0.363234	0.418978	0.712744	-0.115547	1.55175
P10767 (FGF6)	Interaction	-1.43888	-2.58729	-0.290467	0.0140612	0.140996	2.62197	-1.41	-2.53242	-0.305531
P10909 (CLU)	Pre-ETT	2.02674	1.14846	2.90502	6.10084e-06	0.00118102	110.649	2.01851	1.07398	2.97785
P10909 (CLU)	Post-ETT	1.09786	0.219578	1.97614	0.0142867	0.213394	1.09434	1.09203	0.133842	2.06737
P10909 (CLU)	Case	-0.138105	-0.932985	0.656776	0.733458	0.916843	0.0750932	-0.132466	-0.923094	0.700189
P10909 (CLU)	Control	0.790779	-0.110531	1.69209	0.0855041	0.343248	0.346151	0.785258	-0.150328	1.70796
P10909 (CLU)	Interaction	-0.928884	-2.13063	0.272863	0.129787	0.401939	0.323264	-0.898842	-2.10495	0.256948
P10915 (HAPLN1)	Pre-ETT	1.18935	0.608813	1.76988	5.93458e-05	0.00656477	5.62179	1.18661	0.485813	1.82694
P10915 (HAPLN1)	Post-ETT	1.22598	0.645444	1.80651	3.48719e-05	0.00675063	12.8151	1.22263	0.523189	1.90843
P10915 (HAPLN1)	Case	-0.165161	-0.485623	0.1553	0.312428	0.819047	0.0480426	-0.162559	-0.525426	0.215312
P10915 (HAPLN1)	Control	-0.201792	-0.565161	0.161576	0.2764	0.576026	0.0573819	-0.206029	-0.651176	0.221222
P10915 (HAPLN1)	Interaction	0.036631	-0.447861	0.521122	0.882195	0.96779	0.044267	0.0447964	-0.526275	0.631747
P11309 (PIM1)	Pre-ETT	-1.13271	-2.05309	-0.212331	0.0158598	0.226455	1.16606	-1.11242	-2.1097	-0.13965
P11309 (PIM1)	Post-ETT	-1.38733	-2.30771	-0.46695	0.00313336	0.100167	3.1453	-1.37649	-2.43062	-0.359958
P11309 (PIM1)	Case	-0.127669	-0.926795	0.671458	0.754186	0.923964	0.0705892	-0.138523	-0.929984	0.673294
P11309 (PIM1)	Control	0.12695	-0.779174	1.03307	0.783627	0.905926	0.0847227	0.136219	-0.791274	1.01976
P11309 (PIM1)	Interaction	-0.254619	-1.46278	0.953547	0.679563	0.876852	0.107595	-0.257463	-1.46233	0.927566
P11387 (TOP1)	Pre-ETT	0.693832	-0.0213608	1.40903	0.0572463	0.407828	0.393092	0.678691	-0.159744	1.50141
P11387 (TOP1)	Post-ETT	-0.948353	-1.66355	-0.23316	0.00935147	0.174719	1.35952	-0.920599	-1.7829	-0.129121
P11387 (TOP1)	Case	-0.658042	-1.30502	-0.0110669	0.0462078	0.728986	0.56887	-0.645971	-1.31256	0.0168475
P11387 (TOP1)	Control	0.984143	0.250543	1.71774	0.00855506	0.16183	1.93054	0.958435	0.203312	1.71038
P11387 (TOP1)	Interaction	-1.64218	-2.62032	-0.664051	0.000999827	0.0538419	12.2459	-1.60185	-2.63767	-0.568204
P11473 (VDR)	Pre-ETT	0.418047	-0.450053	1.28615	0.345246	0.733201	0.152732	0.398231	-0.503941	1.27341
P11473 (VDR)	Post-ETT	-0.224413	-1.09251	0.643687	0.612385	0.839423	0.108629	-0.234066	-1.11596	0.65158
P11473 (VDR)	Case	-0.00801251	-0.309272	0.293247	0.958426	0.990109	0.0354563	-0.0108778	-0.345491	0.324084
P11473 (VDR)	Control	0.634448	0.292852	0.976044	0.000272376	0.0499523	3.22654	0.626484	0.230253	1.02839
P11473 (VDR)	Interaction	-0.64246	-1.09792	-0.186999	0.00569812	0.10578	0.879768	-0.640856	-1.17104	-0.0796972
P11844 (CRYGA)	Pre-ETT	0.77178	-0.330365	1.87392	0.169917	0.59595	0.208777	0.763859	-0.498255	2.0092
P11844 (CRYGA)	Post-ETT	1.89733	0.795184	2.99947	0.000740701	0.0460888	5.59387	1.87125	0.630089	3.14817
P11844 (CRYGA)	Case	0.44711	-0.218076	1.1123	0.187703	0.766317	0.130135	0.44758	-0.299533	1.22909
P11844 (CRYGA)	Control	-0.678439	-1.43269	0.0758115	0.0779067	0.334936	0.229451	-0.678318	-1.54014	0.201299
P11844 (CRYGA)	Interaction	1.12555	0.119882	2.13122	0.0282639	0.18598	0.4554	1.1216	-0.0563963	2.25672
P11908 (PRPS2)	Pre-ETT	0.427996	-0.316764	1.17276	0.26002	0.682954	0.147478	0.400258	-0.390269	1.22598
P11908 (PRPS2)	Post-ETT	-0.955922	-1.70068	-0.211161	0.0118806	0.198166	1.36752	-0.933557	-1.79957	-0.130613
P11908 (PRPS2)	Case	-0.660602	-1.33477	0.0135651	0.0547914	0.728986	0.574805	-0.64605	-1.32677	0.0333607
P11908 (PRPS2)	Control	0.723317	-0.0411166	1.48775	0.0636615	0.311338	0.531281	0.718179	-0.0593603	1.46749
P11908 (PRPS2)	Interaction	-1.38392	-2.40316	-0.364674	0.00778588	0.117097	3.18066	-1.3789	-2.37135	-0.34479
P12036 (NEFH)	Pre-ETT	2.5253	1.3311	3.71949	3.40364e-05	0.00438645	29.3604	2.51417	1.27571	3.7485
P12036 (NEFH)	Post-ETT	1.91134	0.717145	3.10553	0.00170702	0.0699777	2.95416	1.9093	0.62229	3.22353
P12036 (NEFH)	Case	0.356383	-0.655471	1.36824	0.489996	0.851666	0.058545	0.334321	-0.722533	1.32818
P12036 (NEFH)	Control	0.970341	-0.176992	2.11768	0.0973958	0.364621	0.177994	0.964649	-0.157638	2.17365
P12036 (NEFH)	Interaction	-0.613959	-2.14374	0.91582	0.431511	0.720966	0.08377	-0.580636	-2.19413	0.902839
P12314 (FCGR1A)	Pre-ETT	-1.14118	-1.99769	-0.284677	0.00901735	0.157823	3.8518	-1.12157	-1.9593	-0.324898
P12314 (FCGR1A)	Post-ETT	-1.0754	-1.93191	-0.218892	0.0138604	0.212444	2.57357	-1.05832	-1.86256	-0.27043
P12314 (FCGR1A)	Case	-0.0538906	-0.235419	0.127638	0.560663	0.866444	0.0274845	-0.0538398	-0.280473	0.168376
P12314 (FCGR1A)	Control	-0.119675	-0.325509	0.0861594	0.254474	0.553517	0.0500124	-0.117649	-0.378303	0.160501
P12314 (FCGR1A)	Interaction	0.0657843	-0.208661	0.34023	0.638497	0.857444	0.0390292	0.061349	-0.286288	0.414432
P12829 (MYL4)	Pre-ETT	1.10815	0.723328	1.49297	1.66136e-08	1.1578e-05	1.32066	1.16936	0.256205	2.15675
P12829 (MYL4)	Post-ETT	1.48019	1.09537	1.86501	4.72955e-14	1.09867e-10	7.07971	1.53727	0.613735	2.54566
P12829 (MYL4)	Case	0.109015	-0.225555	0.443585	0.523066	0.855891	0.0326395	0.116935	-0.318726	0.492733
P12829 (MYL4)	Control	-0.263031	-0.642398	0.116336	0.17417	0.467355	0.0636809	-0.26093	-0.747341	0.21178
P12829 (MYL4)	Interaction	0.372046	-0.133776	0.877868	0.149413	0.433859	0.0847426	0.373098	-0.271764	1.01967
P13598 (ICAM2)	Pre-ETT	-2.56109	-3.57317	-1.54902	7.05745e-07	0.000196734	98.1665	-2.53028	-3.58126	-1.48327
P13598 (ICAM2)	Post-ETT	-1.21593	-2.228	-0.203857	0.0185351	0.235431	1.10647	-1.23419	-2.42397	-0.135935
P13598 (ICAM2)	Case	0.261539	-0.58221	1.10529	0.543496	0.864117	0.075128	0.255834	-0.614716	1.1501
P13598 (ICAM2)	Control	-1.08363	-2.04035	-0.126906	0.0264224	0.231226	0.951811	-1.05853	-2.04327	-0.159335
P13598 (ICAM2)	Interaction	1.34516	0.0695372	2.62079	0.0387525	0.217795	0.800149	1.30871	0.0820888	2.62533
P13984 (GTF2F2)	Pre-ETT	2.48487	0.917997	4.05174	0.00188189	0.0686643	5.05531	2.44358	0.863991	4.03403
P13984 (GTF2F2)	Post-ETT	2.45771	0.890835	4.02458	0.00211005	0.079918	3.4564	2.44861	0.794032	3.98715
P13984 (GTF2F2)	Case	0.24406	-0.584286	1.07241	0.563619	0.867137	0.0513539	0.241746	-0.691412	1.18114
P13984 (GTF2F2)	Control	0.271222	-0.668034	1.21048	0.571418	0.790592	0.0600966	0.252633	-0.868605	1.32159
P13984 (GTF2F2)	Interaction	-0.0271617	-1.2795	1.22518	0.966093	0.988947	0.0641952	-0.0200832	-1.44388	1.43629
P14174 (MIF)	Pre-ETT	-0.281283	-1.05174	0.489171	0.474264	0.790327	0.118112	-0.282846	-1.06187	0.522836
P14174 (MIF)	Post-ETT	-1.29077	-2.06122	-0.520312	0.00102495	0.0541125	9.40474	-1.28289	-2.05819	-0.482586
P14174 (MIF)	Case	-0.361642	-0.790148	0.0668643	0.098101	0.728986	0.183587	-0.354504	-0.848017	0.142742
P14174 (MIF)	Control	0.647842	0.161962	1.13372	0.00896746	0.163338	1.02397	0.643713	0.0985915	1.19247
P14174 (MIF)	Interaction	-1.00948	-1.65733	-0.361644	0.00225757	0.0742952	2.54789	-1.00818	-1.73554	-0.262849
P14735 (IDE)	Pre-ETT	0.463594	-0.287607	1.21479	0.226445	0.653999	0.203226	0.46117	-0.346463	1.24189
P14735 (IDE)	Post-ETT	-0.87387	-1.62507	-0.12267	0.0226064	0.256962	0.999039	-0.849407	-1.64888	-0.0432524
P14735 (IDE)	Case	-0.434264	-1.11483	0.246302	0.211067	0.786147	0.20406	-0.425389	-1.0937	0.248266
P14735 (IDE)	Control	0.903201	0.131512	1.67489	0.0217914	0.215713	1.67538	0.878229	0.151393	1.62319
P14735 (IDE)	Interaction	-1.33746	-2.36638	-0.308546	0.0108433	0.1298	3.48226	-1.31617	-2.2942	-0.304017
P14859 (POU2F1)	Pre-ETT	1.51141	0.188881	2.83394	0.0250985	0.285337	1.06157	1.50008	0.132358	2.87535
P14859 (POU2F1)	Post-ETT	2.00909	0.686557	3.33162	0.00290676	0.0969246	4.04746	1.98122	0.538081	3.27419
P14859 (POU2F1)	Case	0.289794	-0.710992	1.29058	0.570347	0.86812	0.0854524	0.298584	-0.795246	1.34575
P14859 (POU2F1)	Control	-0.207882	-1.34267	0.926903	0.71956	0.876591	0.0820977	-0.202775	-1.42111	0.97001
P14859 (POU2F1)	Interaction	0.497676	-1.01537	2.01072	0.519136	0.783765	0.120049	0.479884	-1.09835	2.14001
P15941 (MUC1)	Pre-ETT	3.45471	1.93791	4.9715	8.04101e-06	0.00143687	4.68401	3.44885	1.51881	5.24076
P15941 (MUC1)	Post-ETT	3.11533	1.59853	4.63212	5.68417e-05	0.00942283	1.49551	3.14756	1.07862	5.14278
P15941 (MUC1)	Case	0.342896	-0.316771	1.00256	0.308301	0.817966	0.0205052	0.348896	-0.566778	1.20505
P15941 (MUC1)	Control	0.682274	-0.0657173	1.43027	0.0738139	0.328075	0.0580064	0.678653	-0.280096	1.65825
P15941 (MUC1)	Interaction	-0.339378	-1.3367	0.657944	0.504801	0.774509	0.0207832	-0.346289	-1.6293	0.943365
P16112 (ACAN)	Pre-ETT	1.38882	0.537631	2.24001	0.0013842	0.0577636	2.24078	1.37619	0.341927	2.39854
P16112 (ACAN)	Post-ETT	1.52124	0.670052	2.37243	0.000460325	0.0382792	5.28813	1.53002	0.54285	2.46992
P16112 (ACAN)	Case	0.101722	-0.212768	0.416211	0.526114	0.856444	0.0358965	0.098738	-0.2839	0.495276
P16112 (ACAN)	Control	-0.0306996	-0.387298	0.325898	0.866006	0.946247	0.0325962	-0.0268527	-0.461841	0.414873
P16112 (ACAN)	Interaction	0.132421	-0.343043	0.607885	0.585156	0.824791	0.0442494	0.128014	-0.428552	0.708229
P16435 (POR)	Pre-ETT	1.01838	-0.106823	2.14358	0.0760813	0.451457	0.184652	1.02537	-0.333427	2.34827
P16435 (POR)	Post-ETT	1.98841	0.863206	3.11361	0.000533067	0.0397314	3.18192	1.97304	0.669673	3.23471
P16435 (POR)	Case	0.550687	-0.0507558	1.15213	0.0727234	0.728986	0.0979411	0.554739	-0.161019	1.25725
P16435 (POR)	Control	-0.419342	-1.10131	0.262629	0.228135	0.527241	0.0505251	-0.423481	-1.23038	0.386868
P16435 (POR)	Interaction	0.970029	0.0607336	1.87933	0.0365394	0.211148	0.24036	0.965934	-0.112692	2.0174
P17538 (CTRB1)	Pre-ETT	-1.25009	-2.03291	-0.467276	0.00174866	0.0665923	4.51664	-1.22458	-2.03893	-0.391633
P17538 (CTRB1)	Post-ETT	-0.75967	-1.54249	0.0231466	0.0571697	0.368119	0.511316	-0.746387	-1.60313	0.0781126
P17538 (CTRB1)	Case	0.0660175	-0.320252	0.452286	0.737641	0.918496	0.0497171	0.0633576	-0.371683	0.489337
P17538 (CTRB1)	Control	-0.424406	-0.862393	0.0135823	0.0575403	0.301392	0.214224	-0.424222	-0.903914	0.0906589
P17538 (CTRB1)	Interaction	0.490423	-0.0935608	1.07441	0.0997729	0.351312	0.179267	0.480647	-0.147464	1.15524
P17693 (HLA-G)	Pre-ETT	-0.161378	-0.995186	0.672431	0.704438	0.893399	0.0984951	-0.153783	-1.08757	0.73142
P17693 (HLA-G)	Post-ETT	0.837177	0.00336853	1.67099	0.0490816	0.344347	0.635296	0.836178	-0.0875165	1.74028
P17693 (HLA-G)	Case	0.529568	0.216702	0.842433	0.000908252	0.333137	2.06705	0.524968	0.16577	0.886919
P17693 (HLA-G)	Control	-0.468987	-0.823743	-0.114231	0.00956786	0.164764	0.600922	-0.467862	-0.888626	-0.0458899
P17693 (HLA-G)	Interaction	0.998555	0.525546	1.47156	3.5092e-05	0.0116455	10.9442	0.992658	0.436046	1.5878
P17813 (ENG)	Pre-ETT	-0.682794	-1.15238	-0.21321	0.00437374	0.108472	0.888313	-0.682866	-1.2771	-0.0831876
P17813 (ENG)	Post-ETT	0.507834	0.0382495	0.977418	0.0340389	0.29488	0.307428	0.512341	-0.0680313	1.11253
P17813 (ENG)	Case	0.453026	0.0288815	0.877171	0.0363113	0.728986	0.374534	0.443913	-0.0186372	0.922696
P17813 (ENG)	Control	-0.737602	-1.21854	-0.256667	0.00264742	0.113524	2.27472	-0.738252	-1.26195	-0.211811
P17813 (ENG)	Interaction	1.19063	0.549381	1.83187	0.000273548	0.0258655	8.28642	1.19593	0.485562	1.89902
P17980 (PSMC3)	Pre-ETT	0.675003	-0.0831115	1.43312	0.0809684	0.461156	0.331398	0.669177	-0.221358	1.52313
P17980 (PSMC3)	Post-ETT	-0.815049	-1.57316	-0.0569343	0.035104	0.296773	0.541038	-0.802558	-1.68467	0.102048
P17980 (PSMC3)	Case	-0.684415	-1.3704	0.00156652	0.0505255	0.728986	0.468291	-0.673102	-1.40802	0.0227613
P17980 (PSMC3)	Control	0.805637	0.027807	1.58347	0.0423533	0.275356	0.717045	0.806127	-0.0690303	1.58998
P17980 (PSMC3)	Interaction	-1.49005	-2.52716	-0.452945	0.00486321	0.0990096	3.08978	-1.47868	-2.5251	-0.344069
P17987 (TCP1)	Pre-ETT	0.659987	-0.167215	1.48719	0.117872	0.522584	0.272569	0.641574	-0.290774	1.54586
P17987 (TCP1)	Post-ETT	-0.963384	-1.79059	-0.136182	0.022452	0.256085	0.914628	-0.947548	-1.83428	-0.0328124
P17987 (TCP1)	Case	-0.699927	-1.44884	0.0489844	0.066986	0.728986	0.448419	-0.688506	-1.43614	0.0842153
P17987 (TCP1)	Control	0.923445	0.0742593	1.77263	0.0330596	0.253457	0.785743	0.893205	-0.02484	1.77454
P17987 (TCP1)	Interaction	-1.62337	-2.75562	-0.491124	0.00495232	0.0990096	3.46585	-1.5672	-2.77081	-0.364975
P18075 (BMP7)	Pre-ETT	-1.35085	-2.31638	-0.385317	0.00610422	0.128864	3.68355	-1.36047	-2.32482	-0.373799
P18075 (BMP7)	Post-ETT	-0.784815	-1.75035	0.180718	0.111133	0.499888	0.384309	-0.806295	-1.73133	0.161986
P18075 (BMP7)	Case	0.157957	-0.22643	0.542344	0.420582	0.826074	0.0526103	0.159204	-0.279426	0.599077
P18075 (BMP7)	Control	-0.408078	-0.843932	0.0277761	0.0664969	0.318281	0.161423	-0.406915	-0.919782	0.10714
P18075 (BMP7)	Interaction	0.566035	-0.0151039	1.14717	0.056259	0.264375	0.232641	0.564718	-0.136014	1.24409
P18627 (LAG3)	Pre-ETT	-0.049196	-0.796409	0.698017	0.897324	0.965038	0.0871053	-0.0390534	-0.908371	0.863451
P18627 (LAG3)	Post-ETT	0.670207	-0.0770056	1.41742	0.0787517	0.430692	0.321733	0.648724	-0.20156	1.51834
P18627 (LAG3)	Case	0.256019	-0.0105211	0.522559	0.0597548	0.728986	0.129301	0.249714	-0.0881373	0.585064
P18627 (LAG3)	Control	-0.463384	-0.765612	-0.161156	0.00265524	0.113524	0.870711	-0.462722	-0.818042	-0.0839939
P18627 (LAG3)	Interaction	0.719403	0.316432	1.12237	0.000466969	0.0376108	2.8095	0.718607	0.228268	1.18066
P19224 (UGT1A6)	Pre-ETT	-0.027773	-0.85839	0.802844	0.947748	0.981551	0.0981246	-0.00460365	-0.927907	0.969621
P19224 (UGT1A6)	Post-ETT	0.970938	0.140321	1.80156	0.0219592	0.253134	1.13477	0.953652	0.0687065	1.8561
P19224 (UGT1A6)	Case	0.259158	-0.0734446	0.59176	0.126719	0.733746	0.106715	0.253669	-0.14188	0.66712
P19224 (UGT1A6)	Control	-0.739554	-1.11669	-0.362418	0.00012132	0.0381057	4.996	-0.73739	-1.17121	-0.307775
P19224 (UGT1A6)	Interaction	0.998711	0.495864	1.50156	9.91306e-05	0.0160457	6.13404	0.989113	0.418791	1.59528
P19438 (TNFRSF1A)	Pre-ETT	-0.052347	-1.43457	1.32988	0.94083	0.98034	0.113696	-0.0725958	-1.41964	1.39647
P19438 (TNFRSF1A)	Post-ETT	0.868114	-0.514114	2.25034	0.218336	0.631827	0.24865	0.849295	-0.540348	2.21855
P19438 (TNFRSF1A)	Case	0.524579	0.174054	0.875104	0.00335497	0.449631	0.61671	0.520805	0.0911751	0.940539
P19438 (TNFRSF1A)	Control	-0.395882	-0.79334	0.00157538	0.050915	0.289787	0.180194	-0.396819	-0.85524	0.0554018
P19438 (TNFRSF1A)	Interaction	0.920461	0.390518	1.4504	0.000663411	0.0441797	2.07636	0.920376	0.287641	1.55245
P20061 (TCN1)	Pre-ETT	-0.0518826	-0.858716	0.754951	0.899705	0.966417	0.0926515	-0.0541122	-0.756812	0.65988
P20061 (TCN1)	Post-ETT	0.184063	-0.622771	0.990897	0.654784	0.86195	0.105809	0.174249	-0.519807	0.867231
P20061 (TCN1)	Case	0.154823	0.0701722	0.239475	0.000337479	0.228901	0.312678	0.15408	0.0307244	0.280056
P20061 (TCN1)	Control	-0.0811221	-0.177108	0.0148634	0.0976282	0.365202	0.0405279	-0.0808571	-0.217639	0.0562782
P20061 (TCN1)	Interaction	0.235946	0.107965	0.363926	0.000302212	0.0273522	0.703127	0.236656	0.0560621	0.411421
P20160 (AZU1)	Pre-ETT	-0.0681717	-0.904898	0.768555	0.873128	0.955382	0.0880283	-0.0729398	-0.961151	0.812043
P20160 (AZU1)	Post-ETT	-1.38996	-2.22669	-0.553238	0.00113042	0.057105	8.53461	-1.36714	-2.28127	-0.535819
P20160 (AZU1)	Case	-0.686334	-1.44435	0.071678	0.0759592	0.728986	0.426744	-0.674311	-1.42265	0.0831665
P20160 (AZU1)	Control	0.635459	-0.224046	1.49496	0.14732	0.434712	0.2541	0.62978	-0.205899	1.45589
P20160 (AZU1)	Interaction	-1.32179	-2.4678	-0.175786	0.0237838	0.173741	1.65397	-1.30038	-2.4695	-0.197815
P20336 (RAB3A)	Pre-ETT	1.4917	0.600565	2.38284	0.00103497	0.0474521	7.43608	1.47765	0.527254	2.42331
P20336 (RAB3A)	Post-ETT	0.609282	-0.281856	1.50042	0.180229	0.591194	0.160751	0.59902	-0.336577	1.57879
P20336 (RAB3A)	Case	0.0978629	-0.709482	0.905208	0.812208	0.944793	0.0728224	0.0996435	-0.715348	0.926679
P20336 (RAB3A)	Control	0.980285	0.0648417	1.89573	0.0358354	0.259063	0.797485	0.965441	0.0610007	1.87674
P20336 (RAB3A)	Interaction	-0.882422	-2.10301	0.338169	0.156498	0.443888	0.24679	-0.850882	-2.05642	0.364273
P20809 (IL11)	Pre-ETT	-0.453774	-1.18543	0.277885	0.22415	0.652246	0.159678	-0.431972	-1.29441	0.455977
P20809 (IL11)	Post-ETT	-1.28444	-2.0161	-0.552784	0.000580084	0.0408742	4.02876	-1.27883	-2.09645	-0.377353
P20809 (IL11)	Case	-0.482308	-1.14415	0.179533	0.153206	0.754199	0.164728	-0.470693	-1.17724	0.213616
P20809 (IL11)	Control	0.348361	-0.402097	1.09882	0.362922	0.653777	0.118805	0.355006	-0.396963	1.16314
P20809 (IL11)	Interaction	-0.830669	-1.83128	0.169941	0.103718	0.35688	0.400892	-0.848041	-1.8602	0.174192
P21695 (GPD1)	Pre-ETT	-3.29503	-5.66273	-0.927331	0.00637965	0.130764	3.16795	-3.25829	-5.69861	-0.77524
P21695 (GPD1)	Post-ETT	-1.88329	-4.25099	0.484407	0.119002	0.507854	0.335373	-1.86434	-4.10833	0.526499
P21695 (GPD1)	Case	0.93042	0.191589	1.66925	0.0135791	0.716916	0.315347	0.926619	0.0096065	1.78773
P21695 (GPD1)	Control	-0.481318	-1.31907	0.356438	0.260139	0.560404	0.0584037	-0.475403	-1.38931	0.529218
P21695 (GPD1)	Interaction	1.41174	0.29473	2.52874	0.013245	0.13949	0.394256	1.39884	0.0902931	2.64325
P21802 (FGFR2)	Pre-ETT	1.27354	0.0916349	2.45546	0.0346931	0.333443	0.745953	1.24046	-0.00115509	2.47709
P21802 (FGFR2)	Post-ETT	1.82935	0.64744	3.01126	0.00241643	0.0854827	5.16969	1.79109	0.598582	3.00001
P21802 (FGFR2)	Case	-0.0468498	-0.763624	0.669924	0.898064	0.969128	0.0611054	-0.0395751	-0.868526	0.799974
P21802 (FGFR2)	Control	-0.602655	-1.4154	0.210091	0.146134	0.433351	0.167824	-0.608916	-1.57684	0.31063
P21802 (FGFR2)	Interaction	0.555805	-0.527856	1.63947	0.314773	0.621461	0.134853	0.56516	-0.689745	1.84401
P22607 (FGFR3)	Pre-ETT	-1.26204	-1.90989	-0.614185	0.000134497	0.0120168	7.29437	-1.24662	-1.99491	-0.443701
P22607 (FGFR3)	Post-ETT	0.438383	-0.209468	1.08624	0.184756	0.5972	0.190235	0.430365	-0.339174	1.14672
P22607 (FGFR3)	Case	0.566179	-0.0199958	1.15235	0.0583439	0.728986	0.389094	0.558058	-0.0437027	1.15193
P22607 (FGFR3)	Control	-1.13424	-1.7989	-0.469581	0.000823795	0.080039	5.37361	-1.10853	-1.86106	-0.380615
P22607 (FGFR3)	Interaction	1.70042	0.814207	2.58663	0.000169455	0.0225637	15.2003	1.67465	0.733675	2.62241
P23193 (TCEA1)	Pre-ETT	0.5127	-0.28098	1.30638	0.205479	0.635309	0.207744	0.502957	-0.343	1.33152
P23193 (TCEA1)	Post-ETT	-0.947247	-1.74093	-0.153567	0.0193255	0.239672	1.13826	-0.909401	-1.73042	-0.085574
P23193 (TCEA1)	Case	-0.630669	-1.34943	0.0880914	0.0854778	0.728986	0.342461	-0.611548	-1.34561	0.140297
P23193 (TCEA1)	Control	0.829278	0.0142803	1.64427	0.0461186	0.280588	0.703531	0.816535	-0.00614726	1.64582
P23193 (TCEA1)	Interaction	-1.45995	-2.54661	-0.373283	0.00845751	0.119555	3.10464	-1.42506	-2.51078	-0.338023
P23396 (RPS3)	Pre-ETT	-0.0918065	-0.864876	0.681263	0.81595	0.938342	0.0825091	-0.0910589	-0.95974	0.776589
P23396 (RPS3)	Post-ETT	-0.699821	-1.47289	0.0732485	0.0760207	0.422142	0.404862	-0.687398	-1.60992	0.158278
P23396 (RPS3)	Case	-0.646654	-0.983605	-0.309704	0.000168934	0.22083	5.55828	-0.641798	-1.0396	-0.241525
P23396 (RPS3)	Control	-0.03864	-0.420706	0.343425	0.842873	0.935671	0.0401567	-0.0399938	-0.472832	0.403827
P23396 (RPS3)	Interaction	-0.608014	-1.11744	-0.0985937	0.0193201	0.16067	0.541567	-0.60072	-1.17881	-0.0240094
P23510 (TNFSF4)	Pre-ETT	1.24982	0.409828	2.08981	0.00354301	0.0991616	3.53919	1.23207	0.331636	2.14099
P23510 (TNFSF4)	Post-ETT	0.497123	-0.34287	1.33712	0.246072	0.649182	0.156808	0.494372	-0.43056	1.40094
P23510 (TNFSF4)	Case	0.156771	-0.455043	0.768584	0.615513	0.879999	0.0741864	0.154652	-0.542519	0.822732
P23510 (TNFSF4)	Control	0.909468	0.215737	1.6032	0.0101853	0.167144	1.18344	0.892185	0.143986	1.63429
P23510 (TNFSF4)	Interaction	-0.752697	-1.67767	0.172278	0.11073	0.370523	0.246685	-0.730591	-1.70038	0.241915
P23511 (NFYA)	Pre-ETT	-1.05746	-1.6014	-0.51351	0.000138821	0.0122461	5.7372	-1.05043	-1.67911	-0.356517
P23511 (NFYA)	Post-ETT	-0.649598	-1.19354	-0.105652	0.01925	0.239559	0.618331	-0.642813	-1.29432	0.0184269
P23511 (NFYA)	Case	0.0787418	-0.231577	0.389061	0.618956	0.879999	0.0468211	0.0752648	-0.300497	0.424338
P23511 (NFYA)	Control	-0.329115	-0.680984	0.0227536	0.0667694	0.318656	0.175868	-0.321005	-0.730751	0.100468
P23511 (NFYA)	Interaction	0.407857	-0.0613015	0.877016	0.0884054	0.328696	0.17953	0.398897	-0.144352	0.925812
P23921 (RRM1)	Pre-ETT	0.858113	0.0269177	1.68931	0.0430282	0.35998	0.565445	0.835155	-0.0549677	1.73764
P23921 (RRM1)	Post-ETT	-0.683755	-1.51495	0.147441	0.106897	0.491078	0.313572	-0.666934	-1.55752	0.209841
P23921 (RRM1)	Case	-0.629802	-1.38284	0.123236	0.101169	0.728986	0.30658	-0.609128	-1.34758	0.113858
P23921 (RRM1)	Control	0.912066	0.0582008	1.76593	0.0362993	0.259286	0.818155	0.896106	0.0368376	1.74422
P23921 (RRM1)	Interaction	-1.54187	-2.68035	-0.403381	0.00794482	0.117097	3.5956	-1.50885	-2.61864	-0.372241
P24298 (GPT)	Pre-ETT	-0.194473	-0.84047	0.451525	0.555169	0.827585	0.0875503	-0.191494	-0.927364	0.533567
P24298 (GPT)	Post-ETT	-1.12878	-1.77478	-0.48278	0.00061542	0.0411037	4.10552	-1.12016	-1.86401	-0.416686
P24298 (GPT)	Case	-0.510973	-0.946069	-0.0758763	0.0213486	0.728986	0.560136	-0.502863	-0.986119	-0.0147105
P24298 (GPT)	Control	0.423333	-0.07002	0.916686	0.0926091	0.356177	0.229177	0.422092	-0.118966	0.994654
P24298 (GPT)	Interaction	-0.934305	-1.59211	-0.276502	0.00537234	0.102575	1.55007	-0.941222	-1.66197	-0.205914
P24394 (IL4R)	Pre-ETT	1.14776	0.104017	2.19151	0.0311393	0.317995	0.487385	1.15586	-0.115509	2.43125
P24394 (IL4R)	Post-ETT	2.19545	1.1517	3.23919	3.74538e-05	0.00705447	6.58652	2.19227	0.864114	3.43526
P24394 (IL4R)	Case	0.328246	-0.231595	0.888088	0.250487	0.800334	0.073563	0.327622	-0.312268	0.996835
P24394 (IL4R)	Control	-0.719438	-1.35424	-0.0846373	0.0263317	0.231118	0.309904	-0.72771	-1.4716	0.0283153
P24394 (IL4R)	Interaction	1.04768	0.201284	1.89408	0.0152635	0.144136	0.489241	1.05163	0.0445956	2.05706
P25440 (BRD2)	Pre-ETT	-0.658283	-1.18098	-0.135584	0.0135732	0.206812	0.59734	-0.653442	-1.31936	0.0397239
P25440 (BRD2)	Post-ETT	-0.891768	-1.41447	-0.369069	0.000826208	0.0497491	2.10634	-0.875639	-1.55583	-0.245468
P25440 (BRD2)	Case	0.0364442	-0.435325	0.508214	0.879654	0.963492	0.0538002	0.0355356	-0.479923	0.532798
P25440 (BRD2)	Control	0.269929	-0.265008	0.804865	0.322665	0.618398	0.0969281	0.250127	-0.345456	0.823473
P25440 (BRD2)	Interaction	-0.233485	-0.946733	0.479764	0.521132	0.785927	0.0898915	-0.230449	-1.00722	0.574402
P25787 (PSMA2)	Pre-ETT	0.623812	-0.192383	1.44001	0.134137	0.553837	0.280054	0.620354	-0.244445	1.50286
P25787 (PSMA2)	Post-ETT	-0.352898	-1.16909	0.463297	0.396756	0.740095	0.123655	-0.331432	-1.22156	0.585171
P25787 (PSMA2)	Case	-0.00201252	-0.451676	0.447651	0.993001	0.999024	0.0543732	0.0013292	-0.528025	0.505971
P25787 (PSMA2)	Control	0.974697	0.464827	1.48457	0.000179122	0.04161	9.81869	0.968015	0.383606	1.55661
P25787 (PSMA2)	Interaction	-0.97671	-1.65654	-0.296882	0.00486432	0.0990096	1.70161	-0.963838	-1.78152	-0.231678
P26232 (CTNNA2)	Pre-ETT	1.47864	0.858805	2.09848	2.93144e-06	0.000638412	3.22613	1.43787	0.44849	2.3086
P26232 (CTNNA2)	Post-ETT	1.07389	0.454055	1.69373	0.000684487	0.0433654	0.835917	1.02837	0.0379594	1.98068
P26232 (CTNNA2)	Case	-0.157596	-0.640928	0.325735	0.522776	0.855891	0.0546282	-0.150058	-0.681259	0.394121
P26232 (CTNNA2)	Control	0.247154	-0.300892	0.7952	0.376756	0.66532	0.0709481	0.241334	-0.380179	0.861387
P26232 (CTNNA2)	Interaction	-0.40475	-1.13548	0.325978	0.277646	0.58813	0.102602	-0.395881	-1.22697	0.493834
P29120 (PCSK1)	Pre-ETT	-1.40778	-2.08212	-0.733437	4.28243e-05	0.00514557	8.91379	-1.40811	-2.19633	-0.616409
P29120 (PCSK1)	Post-ETT	-0.846366	-1.52071	-0.172025	0.0138956	0.212444	0.47391	-0.834929	-1.66454	0.0496338
P29120 (PCSK1)	Case	0.43922	-0.0734702	0.951911	0.0931335	0.728986	0.139039	0.435656	-0.123381	1.00969
P29120 (PCSK1)	Control	-0.122192	-0.703529	0.459145	0.680363	0.855549	0.0506972	-0.121533	-0.751356	0.50844
P29120 (PCSK1)	Interaction	0.561412	-0.213703	1.33653	0.155726	0.44337	0.123462	0.55631	-0.242352	1.39662
P29320 (EPHA3)	Pre-ETT	-1.10389	-1.85005	-0.357735	0.00373586	0.102136	1.43619	-1.07956	-2.00904	-0.157614
P29320 (EPHA3)	Post-ETT	0.458286	-0.28787	1.20444	0.228666	0.637364	0.139756	0.441656	-0.484333	1.36586
P29320 (EPHA3)	Case	0.398184	-0.0822792	0.878646	0.104307	0.728986	0.181567	0.386192	-0.192635	0.952147
P29320 (EPHA3)	Control	-1.16399	-1.70879	-0.619201	2.81899e-05	0.0224868	32.8149	-1.14724	-1.75266	-0.539492
P29320 (EPHA3)	Interaction	1.56218	0.835786	2.28857	2.49668e-05	0.00915755	23.8006	1.54383	0.742633	2.34688
P30041 (PRDX6)	Pre-ETT	0.316647	-0.481184	1.11448	0.43664	0.769003	0.109547	0.299029	-0.619781	1.18316
P30041 (PRDX6)	Post-ETT	-1.47455	-2.27238	-0.676723	0.00029187	0.027487	6.3547	-1.47771	-2.3809	-0.527099
P30041 (PRDX6)	Case	-0.857924	-1.57975	-0.1361	0.0198317	0.728986	0.860017	-0.836957	-1.60596	-0.0727279
P30041 (PRDX6)	Control	0.933276	0.114805	1.75175	0.025425	0.227746	0.89646	0.914101	0.0581906	1.7739
P30041 (PRDX6)	Interaction	-1.7912	-2.8825	-0.699905	0.00129542	0.0593536	5.89789	-1.76673	-2.88111	-0.622963
P30043 (BLVRB)	Pre-ETT	1.00833	0.164015	1.85265	0.0192476	0.246437	0.876374	0.980921	0.0120955	1.87902
P30043 (BLVRB)	Post-ETT	-0.67443	-1.51875	0.169889	0.117444	0.506346	0.268042	-0.647024	-1.56377	0.273258
P30043 (BLVRB)	Case	-0.685559	-1.44996	0.0788448	0.0787811	0.728986	0.397956	-0.675859	-1.41735	0.109999
P30043 (BLVRB)	Control	0.997206	0.130454	1.86396	0.0241361	0.224572	0.984152	0.981118	0.0606155	1.81124
P30043 (BLVRB)	Interaction	-1.68277	-2.83843	-0.527096	0.00431869	0.0955458	3.78978	-1.6413	-2.77779	-0.465081
P30566 (ADSL)	Pre-ETT	-0.833193	-1.70545	0.0390652	0.0611811	0.41407	0.58227	-0.828528	-1.76162	0.0320436
P30566 (ADSL)	Post-ETT	-1.80746	-2.67972	-0.935206	4.87851e-05	0.0088315	61.1014	-1.74949	-2.63853	-0.876629
P30566 (ADSL)	Case	-0.465228	-1.11925	0.188795	0.163262	0.76105	0.175802	-0.461178	-1.1755	0.249552
P30566 (ADSL)	Control	0.509044	-0.232549	1.25064	0.17851	0.474384	0.182917	0.501937	-0.338217	1.29272
P30566 (ADSL)	Interaction	-0.974272	-1.96306	0.014519	0.0534602	0.258427	0.564004	-0.952237	-1.99186	0.106292
P30613 (PKLR)	Pre-ETT	0.859202	0.130714	1.58769	0.0207973	0.257107	0.65303	0.839608	-0.013575	1.65272
P30613 (PKLR)	Post-ETT	-0.603751	-1.33224	0.124737	0.104298	0.487821	0.258832	-0.600825	-1.41371	0.265216
P30613 (PKLR)	Case	-0.602282	-1.26121	0.0566506	0.0732196	0.728986	0.4008	-0.598355	-1.29312	0.0950355
P30613 (PKLR)	Control	0.860671	0.113511	1.60783	0.0239625	0.224456	0.889391	0.843919	0.0653042	1.60489
P30613 (PKLR)	Interaction	-1.46295	-2.45917	-0.46674	0.00399906	0.0938365	3.27579	-1.43519	-2.47087	-0.376815
P30613 (PKLR)	Pre-ETT	0.820534	0.145594	1.49547	0.0171835	0.238076	0.700944	0.805726	-0.0145057	1.59526
P30613 (PKLR)	Post-ETT	-0.699329	-1.37427	-0.0243892	0.0422765	0.322131	0.436014	-0.694396	-1.47855	0.1393
P30613 (PKLR)	Case	-0.653438	-1.26362	-0.0432536	0.0358259	0.728986	0.586951	-0.651073	-1.28681	-0.00718351
P30613 (PKLR)	Control	0.866425	0.174541	1.55831	0.0141119	0.185921	1.15799	0.860314	0.103282	1.60746
P30613 (PKLR)	Interaction	-1.51986	-2.44237	-0.597351	0.00124184	0.0578146	5.1153	-1.51137	-2.4749	-0.507853
P31150 (GDI1)	Pre-ETT	1.9443	0.427563	3.46103	0.0119888	0.192261	1.12894	1.94872	0.243057	3.75429
P31150 (GDI1)	Post-ETT	2.44715	0.930415	3.96388	0.00156543	0.0685877	3.84634	2.44416	0.756781	4.19546
P31150 (GDI1)	Case	0.0686018	-0.270365	0.407569	0.691613	0.89801	0.0189695	0.0701084	-0.374239	0.540027
P31150 (GDI1)	Control	-0.434251	-0.818603	-0.0498978	0.0268004	0.233174	0.120086	-0.42229	-0.925598	0.0805959
P31150 (GDI1)	Interaction	0.502852	-0.0096179	1.01532	0.0544575	0.260359	0.0938365	0.500622	-0.146064	1.15208
P31415 (CASQ1)	Pre-ETT	1.34225	0.570676	2.11382	0.000650565	0.0356991	6.11582	1.34306	0.473614	2.19191
P31415 (CASQ1)	Post-ETT	1.31612	0.544547	2.08769	0.00082808	0.0497491	4.09803	1.30887	0.44714	2.17417
P31415 (CASQ1)	Case	0.244648	-0.453834	0.94313	0.492404	0.851666	0.0796181	0.252966	-0.430947	0.954311
P31415 (CASQ1)	Control	0.270777	-0.521222	1.06278	0.502798	0.750313	0.0900189	0.265119	-0.534499	1.05014
P31415 (CASQ1)	Interaction	-0.0261289	-1.08213	1.02987	0.961321	0.988556	0.0817582	-0.0231613	-1.07728	1.04099
P31939 (ATIC)	Pre-ETT	0.517692	-0.319096	1.35448	0.225298	0.653345	0.191042	0.493445	-0.397906	1.37209
P31939 (ATIC)	Post-ETT	-0.966501	-1.80329	-0.129713	0.0235874	0.258867	0.835722	-0.935566	-1.83008	-0.0129825
P31939 (ATIC)	Case	-0.669736	-1.42747	0.0879964	0.0832111	0.728986	0.387011	-0.661628	-1.38238	0.126883
P31939 (ATIC)	Control	0.814457	-0.0447305	1.67364	0.0631796	0.310819	0.576724	0.81468	-0.0580559	1.67844
P31939 (ATIC)	Interaction	-1.48419	-2.62978	-0.338609	0.0111079	0.130846	3.12532	-1.46241	-2.61874	-0.321981
P31948 (STIP1)	Pre-ETT	0.565285	-0.338122	1.46869	0.220048	0.64992	0.20278	0.54057	-0.409874	1.52419
P31948 (STIP1)	Post-ETT	-1.08041	-1.98382	-0.177002	0.0190795	0.238288	1.37753	-1.04941	-2.00777	-0.109775
P31948 (STIP1)	Case	-0.816927	-1.63539	0.00153249	0.0504305	0.728986	0.742207	-0.803065	-1.58403	-0.0174385
P31948 (STIP1)	Control	0.828767	-0.0992788	1.75681	0.0800675	0.338263	0.532468	0.815786	-0.0729872	1.72987
P31948 (STIP1)	Interaction	-1.64569	-2.88309	-0.4083	0.00914227	0.122911	3.76898	-1.61315	-2.84034	-0.38527
P32322 (PYCR1)	Pre-ETT	2.55546	0.0854778	5.02545	0.0425815	0.35926	0.730976	2.58576	-0.0505966	5.00834
P32322 (PYCR1)	Post-ETT	3.95606	1.48607	6.42604	0.00169422	0.0699006	11.0492	3.92173	1.49039	6.37184
P32322 (PYCR1)	Case	0.955469	0.253366	1.65757	0.00764741	0.594171	0.38321	0.94734	0.104773	1.77362
P32322 (PYCR1)	Control	-0.445124	-1.24123	0.350985	0.273139	0.574382	0.0532225	-0.436728	-1.38466	0.525224
P32322 (PYCR1)	Interaction	1.40059	0.339114	2.46207	0.00970633	0.126489	0.413779	1.37986	0.11075	2.69142
P35236 (PTPN7)	Pre-ETT	0.342701	-0.693009	1.37841	0.516647	0.808711	0.125132	0.330001	-0.56621	1.20003
P35236 (PTPN7)	Post-ETT	0.093617	-0.942093	1.12933	0.859383	0.944074	0.0899014	0.0727918	-0.77654	0.968566
P35236 (PTPN7)	Case	-0.0894926	-0.175263	-0.00372182	0.0408537	0.728986	0.0406665	-0.0902232	-0.218088	0.039404
P35236 (PTPN7)	Control	0.159591	0.0623362	0.256846	0.00129892	0.0961826	0.177236	0.16072	0.0176186	0.306154
P35236 (PTPN7)	Interaction	-0.249084	-0.378757	-0.119411	0.000166675	0.0225637	0.369587	-0.249849	-0.435558	-0.051217
P35247 (SFTPD)	Pre-ETT	-0.889553	-1.37497	-0.404133	0.0003285	0.0222264	1.60553	-0.896534	-1.6067	-0.191682
P35247 (SFTPD)	Post-ETT	-0.876029	-1.36145	-0.390609	0.000404524	0.0352391	2.11316	-0.89433	-1.62142	-0.257077
P35247 (SFTPD)	Case	-0.0098172	-0.143399	0.123765	0.885468	0.966025	0.0167601	-0.00902907	-0.194031	0.177882
P35247 (SFTPD)	Control	-0.0233417	-0.174809	0.128126	0.762624	0.896238	0.0211759	-0.022297	-0.235697	0.17789
P35247 (SFTPD)	Interaction	0.0135245	-0.188432	0.215481	0.895575	0.972857	0.0235093	0.0130538	-0.260901	0.301335
P35916 (FLT4)	Pre-ETT	-1.54513	-2.41758	-0.672689	0.000518192	0.0298453	12.3087	-1.54323	-2.50362	-0.602478
P35916 (FLT4)	Post-ETT	-0.898053	-1.7705	-0.0256076	0.0436442	0.32705	0.573476	-0.888983	-1.82533	0.0563935
P35916 (FLT4)	Case	0.224452	-0.102873	0.551777	0.178955	0.764119	0.0803347	0.21892	-0.169032	0.612506
P35916 (FLT4)	Control	-0.42263	-0.793781	-0.0514779	0.0256278	0.228127	0.301503	-0.423914	-0.863206	0.0170833
P35916 (FLT4)	Interaction	0.647082	0.152213	1.14195	0.0103828	0.126988	0.627763	0.648467	0.0653207	1.23914
P38936 (CDKN1A)	Pre-ETT	-1.59188	-2.71231	-0.471455	0.00535801	0.123642	1.34972	-1.53803	-2.82507	-0.243965
P38936 (CDKN1A)	Post-ETT	-1.93906	-3.05949	-0.818636	0.000693828	0.0435611	3.29228	-1.92413	-3.41829	-0.591935
P38936 (CDKN1A)	Case	-0.698813	-1.71189	0.314263	0.176385	0.764119	0.181293	-0.697015	-1.7722	0.377527
P38936 (CDKN1A)	Control	-0.351632	-1.50035	0.797087	0.548532	0.777854	0.0800565	-0.302955	-1.53675	0.839562
P38936 (CDKN1A)	Interaction	-0.34718	-1.87881	1.18445	0.656845	0.865158	0.103594	-0.421417	-2.02352	1.21387
P39019 (RPS19)	Pre-ETT	0.321406	-0.787535	1.43035	0.569994	0.83329	0.100506	0.306249	-0.760625	1.42766
P39019 (RPS19)	Post-ETT	-1.56455	-2.67349	-0.45561	0.00568848	0.138881	2.73763	-1.53497	-2.72164	-0.364082
P39019 (RPS19)	Case	-0.990853	-1.69893	-0.282778	0.00609365	0.563142	1.48884	-0.972782	-1.78539	-0.188713
P39019 (RPS19)	Control	0.895105	0.0922242	1.69799	0.0288816	0.241338	0.640465	0.87913	0.0350053	1.73562
P39019 (RPS19)	Interaction	-1.88596	-2.95647	-0.81545	0.000554495	0.0415513	8.0175	-1.86664	-3.06468	-0.714553
P40337 (VHL)	Pre-ETT	4.58108	2.03444	7.12772	0.000422329	0.0260737	8.0711	4.52177	1.82946	7.35708
P40337 (VHL)	Post-ETT	4.0964	1.54976	6.64305	0.00161768	0.0687414	4.48964	4.04647	1.35119	6.59084
P40337 (VHL)	Case	0.296336	-0.284266	0.876938	0.317139	0.819047	0.0273261	0.288648	-0.42163	0.992608
P40337 (VHL)	Control	0.781015	0.122675	1.43936	0.0200622	0.211839	0.142094	0.788166	-0.0860422	1.59492
P40337 (VHL)	Interaction	-0.484679	-1.36247	0.393108	0.279158	0.589555	0.0426698	-0.488466	-1.5512	0.64319
P41182 (BCL6)	Pre-ETT	0.891346	-0.34131	2.124	0.156404	0.582566	0.260628	0.898866	-0.429401	2.21946
P41182 (BCL6)	Post-ETT	1.92332	0.690668	3.15598	0.00222708	0.082259	5.36594	1.89507	0.617734	3.17403
P41182 (BCL6)	Case	0.273523	-0.496699	1.04375	0.486412	0.851666	0.0679252	0.27329	-0.590387	1.15712
P41182 (BCL6)	Control	-0.758455	-1.63181	0.114895	0.0887334	0.349172	0.20887	-0.741843	-1.746	0.232028
P41182 (BCL6)	Interaction	1.03198	-0.132489	2.19645	0.082393	0.317939	0.280072	1.00239	-0.274139	2.35009
P42081 (CD86)	Pre-ETT	-0.445255	-1.13786	0.247354	0.207672	0.638968	0.150022	-0.420748	-1.2272	0.371203
P42081 (CD86)	Post-ETT	0.145642	-0.546967	0.838252	0.680235	0.874995	0.0974519	0.158789	-0.583601	0.919677
P42081 (CD86)	Case	0.285791	0.120719	0.450863	0.000690565	0.326174	0.810051	0.284897	0.0684548	0.495837
P42081 (CD86)	Control	-0.305106	-0.492281	-0.117932	0.00139897	0.0994841	0.548066	-0.300669	-0.534293	-0.056552
P42081 (CD86)	Interaction	0.590897	0.341331	0.840463	3.47395e-06	0.00242099	6.17904	0.586622	0.263436	0.907546
P42658 (DPP6)	Pre-ETT	2.1062	0.802286	3.41012	0.001546	0.0630062	6.20064	2.08479	0.727655	3.52402
P42658 (DPP6)	Post-ETT	1.36529	0.0613712	2.66921	0.0401489	0.31438	0.658767	1.35861	-0.0574302	2.77891
P42658 (DPP6)	Case	0.336197	-0.650779	1.32317	0.50437	0.855496	0.0942082	0.349383	-0.674582	1.39924
P42658 (DPP6)	Control	1.07711	-0.0420135	2.19624	0.0592432	0.305184	0.411602	1.05973	-0.133972	2.20248
P42658 (DPP6)	Interaction	-0.740915	-2.23308	0.751252	0.330458	0.63565	0.172376	-0.722592	-2.30299	0.909207
P42679 (MATK)	Pre-ETT	-1.60329	-2.69929	-0.507298	0.00414169	0.106507	3.94152	-1.55514	-2.68405	-0.456987
P42679 (MATK)	Post-ETT	-0.628975	-1.72497	0.467019	0.260676	0.65624	0.195761	-0.624494	-1.7064	0.489561
P42679 (MATK)	Case	0.219099	-0.421477	0.859674	0.502619	0.855164	0.0713957	0.203849	-0.571641	0.95124
P42679 (MATK)	Control	-0.755218	-1.48156	-0.0288737	0.0415623	0.273817	0.345842	-0.735787	-1.52677	0.0428182
P42679 (MATK)	Interaction	0.974317	0.00585774	1.94278	0.0486303	0.246009	0.478511	0.951029	-0.11447	2.0054
P42684 (ABL2)	Pre-ETT	0.999221	-0.123131	2.12157	0.0809952	0.461156	0.392877	0.993958	-0.213032	2.13008
P42684 (ABL2)	Post-ETT	-0.450651	-1.573	0.6717	0.431298	0.752471	0.140745	-0.4385	-1.65845	0.766179
P42684 (ABL2)	Case	-0.508407	-1.08045	0.0636314	0.081518	0.728986	0.205376	-0.504659	-1.13531	0.153865
P42684 (ABL2)	Control	0.941464	0.292833	1.5901	0.0044437	0.134061	1.69459	0.921342	0.221514	1.61497
P42684 (ABL2)	Interaction	-1.44987	-2.31471	-0.58503	0.00101693	0.0538419	4.71422	-1.42303	-2.36183	-0.485996
P42701 (IL12RB1)	Pre-ETT	1.6197	0.524848	2.71454	0.00373722	0.102136	3.29152	1.6153	0.422477	2.82208
P42701 (IL12RB1)	Post-ETT	0.651572	-0.443276	1.74642	0.243443	0.646741	0.182082	0.638836	-0.539071	1.80733
P42701 (IL12RB1)	Case	0.223322	-0.589284	1.03593	0.590134	0.872441	0.0845235	0.232653	-0.639546	1.13935
P42701 (IL12RB1)	Control	1.19145	0.270038	2.11285	0.0112649	0.171038	1.30713	1.17009	0.193344	2.1864
P42701 (IL12RB1)	Interaction	-0.968124	-2.19667	0.260421	0.122467	0.389714	0.290667	-0.953616	-2.25955	0.382333
P42768 (WAS)	Pre-ETT	-0.659852	-1.61803	0.298327	0.177102	0.607545	0.258918	-0.645808	-1.68228	0.32863
P42768 (WAS)	Post-ETT	0.0370694	-0.92111	0.995249	0.939558	0.974556	0.0972523	0.034698	-1.01715	1.00702
P42768 (WAS)	Case	-0.256474	-0.707934	0.194986	0.265514	0.802441	0.0854946	-0.251109	-0.787057	0.239862
P42768 (WAS)	Control	-0.953395	-1.4653	-0.441488	0.000261926	0.0498682	5.57946	-0.940041	-1.53238	-0.364249
P42768 (WAS)	Interaction	0.696921	0.0143781	1.37946	0.0453653	0.236817	0.381067	0.685957	-0.0957313	1.44358
P43234 (CTSO)	Pre-ETT	-0.464355	-0.933588	0.00487838	0.0524299	0.394583	0.375141	-0.447706	-0.999269	0.0857894
P43234 (CTSO)	Post-ETT	-0.300394	-0.769627	0.16884	0.209577	0.625474	0.15787	-0.289314	-0.85107	0.271384
P43234 (CTSO)	Case	0.0880195	0.0538154	0.122224	4.56611e-07	0.00318212	0.290914	0.08757	0.0216228	0.155318
P43234 (CTSO)	Control	-0.075942	-0.114726	-0.0371582	0.000124151	0.0381057	0.108844	-0.076383	-0.151035	0.000121038
P43234 (CTSO)	Interaction	0.163961	0.11225	0.215673	5.15109e-10	3.58979e-06	1.00357	0.164182	0.0576811	0.263047
P43631 (KIR2DS2)	Pre-ETT	-0.109523	-1.044	0.82495	0.818314	0.938646	0.0812606	-0.105269	-1.00523	0.758678
P43631 (KIR2DS2)	Post-ETT	0.423628	-0.510845	1.3581	0.374262	0.728227	0.122717	0.401642	-0.447804	1.29385
P43631 (KIR2DS2)	Case	0.232966	0.0636651	0.402266	0.00699666	0.594171	0.220955	0.23112	0.0139389	0.447065
P43631 (KIR2DS2)	Control	-0.300185	-0.492154	-0.108216	0.00217795	0.109986	0.423291	-0.299665	-0.545624	-0.0480471
P43631 (KIR2DS2)	Interaction	0.533151	0.277192	0.789109	4.45498e-05	0.0130869	2.46263	0.530739	0.199229	0.864813
P46459 (NSF)	Pre-ETT	0.487742	-0.422885	1.39837	0.29382	0.703051	0.154632	0.455229	-0.496675	1.42298
P46459 (NSF)	Post-ETT	-1.22939	-2.14002	-0.318767	0.00814367	0.165016	1.548	-1.2033	-2.17859	-0.193684
P46459 (NSF)	Case	-0.891048	-1.71572	-0.0663725	0.0341998	0.728986	0.720192	-0.857578	-1.68484	0.00129215
P46459 (NSF)	Control	0.826088	-0.109007	1.76118	0.0833653	0.340823	0.425466	0.78074	-0.141823	1.7116
P46459 (NSF)	Interaction	-1.71714	-2.96393	-0.470343	0.00694759	0.112078	3.56169	-1.63693	-2.87432	-0.421302
P46952 (HAAO)	Pre-ETT	2.08287	0.734241	3.4315	0.00246962	0.0804243	3.57354	2.07997	0.634655	3.45875
P46952 (HAAO)	Post-ETT	1.48018	0.131548	2.8288	0.0314649	0.290916	1.03603	1.46323	0.116544	2.8904
P46952 (HAAO)	Case	-0.0823241	-0.69759	0.532942	0.79313	0.938783	0.0422701	-0.0844816	-0.774156	0.621157
P46952 (HAAO)	Control	0.520369	-0.177277	1.21801	0.143762	0.430916	0.127463	0.509768	-0.248773	1.31748
P46952 (HAAO)	Interaction	-0.602693	-1.53289	0.327501	0.204119	0.503186	0.125371	-0.585441	-1.66344	0.462684
P48507 (GCLM)	Pre-ETT	0.540905	-0.282653	1.36446	0.197995	0.624921	0.20492	0.523529	-0.371081	1.41176
P48507 (GCLM)	Post-ETT	-1.05432	-1.87788	-0.230765	0.012102	0.199383	1.23687	-1.04767	-1.93047	-0.119297
P48507 (GCLM)	Case	-0.712029	-1.4577	0.0336397	0.0612698	0.728986	0.501578	-0.69517	-1.49161	0.0693258
P48507 (GCLM)	Control	0.883198	0.0376891	1.72871	0.0406256	0.271511	0.779059	0.866794	-0.00883716	1.7773
P48507 (GCLM)	Interaction	-1.59523	-2.72257	-0.467882	0.00554726	0.105051	4.21199	-1.5739	-2.7296	-0.436566
P49247 (RPIA)	Pre-ETT	0.675393	-0.149381	1.50017	0.108498	0.511585	0.353267	0.668368	-0.214649	1.52304
P49247 (RPIA)	Post-ETT	-0.87385	-1.69862	-0.049077	0.0378395	0.306632	0.871281	-0.85149	-1.71593	0.057294
P49247 (RPIA)	Case	-0.595684	-1.34276	0.151389	0.118102	0.73075	0.350247	-0.586175	-1.33149	0.160477
P49247 (RPIA)	Control	0.953559	0.106458	1.80066	0.0273644	0.236018	1.15831	0.932926	0.10932	1.74698
P49247 (RPIA)	Interaction	-1.54924	-2.67871	-0.419776	0.00717954	0.113919	3.60627	-1.52332	-2.59414	-0.421969
P49703 (ARL4D)	Pre-ETT	0.648701	-0.289555	1.58696	0.175386	0.60538	0.212916	0.647857	-0.373087	1.64463
P49703 (ARL4D)	Post-ETT	1.30985	0.371595	2.24811	0.00621525	0.144775	1.62102	1.30548	0.212753	2.32798
P49703 (ARL4D)	Case	0.182175	-0.046716	0.411067	0.118774	0.73075	0.0626727	0.184363	-0.11152	0.477404
P49703 (ARL4D)	Control	-0.478974	-0.738513	-0.219436	0.000297937	0.0519081	1.44071	-0.479634	-0.81395	-0.147508
P49703 (ARL4D)	Interaction	0.66115	0.315099	1.0072	0.000180667	0.0225637	1.90323	0.657181	0.226292	1.09031
P49720 (PSMB3)	Pre-ETT	0.406207	-0.158219	0.970633	0.158377	0.585998	0.174072	0.41578	-0.203922	0.984719
P49720 (PSMB3)	Post-ETT	0.921618	0.357191	1.48604	0.00137281	0.0634142	3.15282	0.915175	0.276384	1.52057
P49720 (PSMB3)	Case	0.406196	0.00742763	0.804965	0.0458827	0.728986	0.262997	0.405655	-0.0468689	0.854438
P49720 (PSMB3)	Control	-0.109214	-0.561375	0.342947	0.635924	0.831373	0.0610337	-0.101313	-0.607882	0.401003
P49720 (PSMB3)	Interaction	0.51541	-0.0874714	1.11829	0.0938175	0.340351	0.243606	0.504366	-0.144773	1.17346
P49767 (VEGFC)	Pre-ETT	-0.509337	-1.46546	0.446784	0.296441	0.70374	0.161594	-0.49102	-1.46527	0.457056
P49767 (VEGFC)	Post-ETT	-1.60884	-2.56496	-0.652715	0.000973864	0.0531433	7.04905	-1.60574	-2.54092	-0.571157
P49767 (VEGFC)	Case	-0.568319	-1.30935	0.172713	0.1328	0.741087	0.230028	-0.578891	-1.32345	0.227037
P49767 (VEGFC)	Control	0.53118	-0.309071	1.37143	0.215336	0.513996	0.188035	0.536893	-0.349026	1.3996
P49767 (VEGFC)	Interaction	-1.0995	-2.21983	0.0208362	0.0544158	0.260359	0.610248	-1.10374	-2.25502	0.0917299
P49802 (RGS7)	Pre-ETT	1.64214	0.548973	2.7353	0.00323756	0.0964966	4.22586	1.62637	0.518223	2.76848
P49802 (RGS7)	Post-ETT	0.748772	-0.344391	1.84194	0.179436	0.589852	0.260034	0.743826	-0.400866	1.89824
P49802 (RGS7)	Case	-0.0726245	-0.944198	0.798949	0.87027	0.960802	0.0832641	-0.0660027	-0.942588	0.813775
P49802 (RGS7)	Control	0.820739	-0.167532	1.80901	0.103586	0.374037	0.356812	0.812578	-0.213608	1.78667
P49802 (RGS7)	Interaction	-0.893364	-2.21106	0.424331	0.183912	0.482031	0.249905	-0.875911	-2.21923	0.501543
P49959 (MRE11)	Pre-ETT	0.238384	-0.505063	0.981832	0.529705	0.813826	0.113947	0.219348	-0.578948	1.03391
P49959 (MRE11)	Post-ETT	-1.25445	-1.9979	-0.511006	0.000942546	0.0521318	6.7616	-1.22063	-1.98954	-0.429462
P49959 (MRE11)	Case	-0.636672	-1.31021	0.0368688	0.0639285	0.728986	0.452496	-0.6226	-1.28355	0.0702864
P49959 (MRE11)	Control	0.856165	0.0924411	1.61989	0.0280063	0.23831	0.89055	0.838082	0.0150913	1.62245
P49959 (MRE11)	Interaction	-1.49284	-2.51114	-0.474539	0.0040617	0.0939173	5.33139	-1.45956	-2.47774	-0.440453
P50219 (MNX1)	Pre-ETT	2.38201	0.612634	4.15139	0.0083252	0.15188	3.05823	2.33423	0.551516	4.1698
P50219 (MNX1)	Post-ETT	1.74072	-0.028658	3.51009	0.0538279	0.360614	0.529975	1.72395	-0.17032	3.49107
P50219 (MNX1)	Case	0.0490565	-0.683267	0.78138	0.895543	0.968484	0.0396282	0.0436706	-0.851023	0.874047
P50219 (MNX1)	Control	0.690349	-0.140028	1.52073	0.103217	0.373285	0.159769	0.699072	-0.24165	1.59864
P50219 (MNX1)	Interaction	-0.641292	-1.74846	0.465876	0.256272	0.566791	0.10054	-0.626868	-1.89434	0.61668
P51449 (RORC)	Pre-ETT	1.51095	0.0407805	2.98112	0.0439748	0.363699	0.956961	1.49036	0.0967338	2.95518
P51449 (RORC)	Post-ETT	2.42907	0.9589	3.89924	0.00120233	0.0577865	7.05272	2.39726	0.877635	3.82989
P51449 (RORC)	Case	0.510791	0.109121	0.91246	0.0126874	0.713685	0.317898	0.504669	0.018614	1.00047
P51449 (RORC)	Control	-0.407329	-0.86278	0.048121	0.0796222	0.337728	0.114108	-0.404947	-0.9907	0.163102
P51449 (RORC)	Interaction	0.91812	0.310853	1.52539	0.00304412	0.084858	0.878325	0.92556	0.169279	1.66141
P51572 (BCAP31)	Pre-ETT	1.36277	0.433936	2.2916	0.00403226	0.105642	3.31664	1.35104	0.34654	2.37469
P51572 (BCAP31)	Post-ETT	1.12738	0.198549	2.05622	0.017363	0.229008	1.39713	1.12844	0.189421	2.10556
P51572 (BCAP31)	Case	0.0457604	-0.568593	0.660113	0.88393	0.965686	0.0600474	0.0469494	-0.63818	0.731321
P51572 (BCAP31)	Control	0.281147	-0.415464	0.977758	0.428928	0.704004	0.0892159	0.278961	-0.470842	1.03192
P51572 (BCAP31)	Interaction	-0.235387	-1.1642	0.693428	0.619395	0.847382	0.0860482	-0.22357	-1.28385	0.780713
P51813 (BMX)	Pre-ETT	-1.43962	-2.16057	-0.71866	9.08987e-05	0.00908374	12.3516	-1.43313	-2.28124	-0.557939
P51813 (BMX)	Post-ETT	-1.06177	-1.78273	-0.340814	0.00389569	0.113121	1.70813	-1.05906	-1.88299	-0.224158
P51813 (BMX)	Case	-0.297874	-0.950028	0.354279	0.370668	0.825458	0.0947128	-0.299775	-0.997123	0.427168
P51813 (BMX)	Control	-0.67572	-1.41519	0.0637521	0.0732949	0.328075	0.328262	-0.665454	-1.49801	0.122302
P51813 (BMX)	Interaction	0.377846	-0.608117	1.36381	0.452588	0.737056	0.112505	0.378446	-0.675836	1.46181
P52564 (MAP2K6)	Pre-ETT	3.13956	1.66436	4.61476	3.02943e-05	0.00413959	4.56759	3.10877	1.19765	5.09509
P52564 (MAP2K6)	Post-ETT	2.5977	1.1225	4.0729	0.000557834	0.0404953	2.0317	2.5728	0.670366	4.35072
P52564 (MAP2K6)	Case	0.000641076	-0.900742	0.902024	0.998888	0.999749	0.0328039	0.00899829	-1.07446	1.08142
P52564 (MAP2K6)	Control	0.542497	-0.479575	1.56457	0.298194	0.593772	0.0612511	0.525835	-0.642702	1.72023
P52564 (MAP2K6)	Interaction	-0.541856	-1.90462	0.820907	0.435795	0.724154	0.0511145	-0.518214	-2.15051	0.995056
P52657 (GTF2A2)	Pre-ETT	1.20667	0.494128	1.91922	0.000902947	0.0439341	2.09235	1.21501	0.32463	2.04012
P52657 (GTF2A2)	Post-ETT	0.484399	-0.228145	1.19694	0.182724	0.593545	0.137973	0.486545	-0.407085	1.44379
P52657 (GTF2A2)	Case	-0.373547	-0.538804	-0.20829	9.40997e-06	0.0266873	1.14749	-0.369664	-0.599761	-0.137435
P52657 (GTF2A2)	Control	0.348726	0.161342	0.53611	0.000264762	0.0498682	0.448954	0.348373	0.0830294	0.61073
P52657 (GTF2A2)	Interaction	-0.722273	-0.972118	-0.472428	1.46146e-08	5.09245e-05	9.72067	-0.72166	-1.08426	-0.376035
P52895 (AKR1C2)	Pre-ETT	1.08444	0.430673	1.73821	0.00114961	0.0501264	4.51395	1.08302	0.377481	1.8009
P52895 (AKR1C2)	Post-ETT	0.493882	-0.159888	1.14765	0.138705	0.54565	0.21204	0.489369	-0.238112	1.17893
P52895 (AKR1C2)	Case	-0.015675	-0.470646	0.439296	0.946163	0.985364	0.057832	-0.00740381	-0.507753	0.501471
P52895 (AKR1C2)	Control	0.574885	0.0589967	1.09077	0.0289546	0.241497	0.507199	0.56995	0.0304359	1.16296
P52895 (AKR1C2)	Interaction	-0.59056	-1.27841	0.0972911	0.0924249	0.337137	0.285034	-0.584264	-1.3555	0.173294
P53004 (BLVRA)	Pre-ETT	0.543223	-0.23714	1.32359	0.172454	0.599988	0.221783	0.51957	-0.372303	1.3812
P53004 (BLVRA)	Post-ETT	-0.997353	-1.77772	-0.216991	0.0122466	0.199583	1.05683	-0.982872	-1.84799	-0.0418196
P53004 (BLVRA)	Case	-0.674087	-1.38024	0.0320693	0.0613514	0.728986	0.383826	-0.655046	-1.4321	0.105682
P53004 (BLVRA)	Control	0.866489	0.0657836	1.6672	0.0339227	0.254475	0.801624	0.844158	-0.00381715	1.66052
P53004 (BLVRA)	Interaction	-1.54058	-2.60818	-0.472968	0.00468016	0.097946	3.89474	-1.4961	-2.57306	-0.379671
P53350 (PLK1)	Pre-ETT	-1.47002	-2.38498	-0.555059	0.00163848	0.0641491	6.29321	-1.45409	-2.37257	-0.491689
P53350 (PLK1)	Post-ETT	-0.434196	-1.34916	0.480767	0.352319	0.714176	0.154755	-0.449893	-1.35045	0.49421
P53350 (PLK1)	Case	0.264814	-0.183776	0.713403	0.247265	0.800334	0.090915	0.260763	-0.236535	0.756031
P53350 (PLK1)	Control	-0.771011	-1.27966	-0.262359	0.00296931	0.118007	1.27148	-0.754291	-1.3597	-0.169985
P53350 (PLK1)	Interaction	1.03583	0.357622	1.71403	0.00275827	0.0808159	1.80394	1.01653	0.210513	1.83106
P53602 (MVD)	Pre-ETT	0.0238979	-0.48498	0.532776	0.926663	0.974486	0.0709478	0.026816	-0.604307	0.646842
P53602 (MVD)	Post-ETT	-0.887291	-1.39617	-0.378413	0.000632135	0.0411715	3.21093	-0.877848	-1.49514	-0.270642
P53602 (MVD)	Case	-0.345998	-0.805778	0.113783	0.140233	0.741248	0.184642	-0.344985	-0.798993	0.171417
P53602 (MVD)	Control	0.565192	0.0438489	1.08653	0.0336023	0.254475	0.576651	0.556657	0.0176819	1.10435
P53602 (MVD)	Interaction	-0.911189	-1.60631	-0.216066	0.0101939	0.126988	1.33145	-0.896183	-1.59855	-0.165192
P53672 (CRYBA2)	Pre-ETT	1.6248	0.888592	2.361	1.52105e-05	0.00230439	7.25081	1.6171	0.687982	2.48174
P53672 (CRYBA2)	Post-ETT	1.37486	0.638651	2.11106	0.000252006	0.0251799	3.68373	1.36856	0.447881	2.23745
P53672 (CRYBA2)	Case	-0.172666	-0.766159	0.420826	0.56853	0.867338	0.0578853	-0.163031	-0.807944	0.50295
P53672 (CRYBA2)	Control	0.0772746	-0.595683	0.750232	0.821933	0.92747	0.0646036	0.0781255	-0.634343	0.807532
P53672 (CRYBA2)	Interaction	-0.249941	-1.14722	0.647336	0.585095	0.824791	0.0752239	-0.256495	-1.22416	0.730698
P53701 (HCCS)	Pre-ETT	-1.12936	-1.85802	-0.400703	0.00238321	0.0787136	4.42597	-1.13325	-1.86863	-0.36157
P53701 (HCCS)	Post-ETT	-0.212338	-0.940994	0.516319	0.567896	0.821093	0.101693	-0.221791	-1.00731	0.538613
P53701 (HCCS)	Case	0.154702	-0.277397	0.586802	0.482856	0.851032	0.0755198	0.146617	-0.335995	0.619586
P53701 (HCCS)	Control	-0.76232	-1.25227	-0.272366	0.00229217	0.111714	2.60185	-0.750004	-1.29263	-0.213493
P53701 (HCCS)	Interaction	0.917022	0.26375	1.57029	0.00593641	0.107924	2.08652	0.903969	0.221463	1.61337
P53778 (MAPK12)	Pre-ETT	-1.54354	-2.37027	-0.716812	0.000252861	0.0183561	14.9913	-1.53306	-2.41961	-0.688573
P53778 (MAPK12)	Post-ETT	-1.07264	-1.89937	-0.245909	0.010992	0.191509	1.34106	-1.06298	-1.94964	-0.18768
P53778 (MAPK12)	Case	-0.425824	-1.05523	0.20358	0.184834	0.765439	0.130731	-0.427393	-1.11401	0.267763
P53778 (MAPK12)	Control	-0.896727	-1.6104	-0.183051	0.0137905	0.183471	0.980852	-0.893072	-1.64087	-0.141609
P53778 (MAPK12)	Interaction	0.470904	-0.480665	1.42247	0.332082	0.637308	0.101129	0.459941	-0.561957	1.50346
P53803 (POLR2K)	Pre-ETT	-0.628949	-1.00627	-0.25163	0.00108676	0.0491792	1.37345	-0.624937	-1.09813	-0.0890215
P53803 (POLR2K)	Post-ETT	-0.642105	-1.01942	-0.264787	0.000851803	0.0505314	1.79512	-0.638992	-1.10885	-0.136757
P53803 (POLR2K)	Case	-0.0929666	-0.290761	0.104828	0.356938	0.825275	0.0431661	-0.0923255	-0.341047	0.152622
P53803 (POLR2K)	Control	-0.07981	-0.304088	0.144468	0.485515	0.742659	0.0423383	-0.0742429	-0.336812	0.208367
P53803 (POLR2K)	Interaction	-0.0131566	-0.312193	0.28588	0.931282	0.981759	0.0453205	-0.0171809	-0.403162	0.331017
P54709 (ATP1B3)	Pre-ETT	1.48222	0.625333	2.33911	0.000698176	0.0374276	5.27703	1.46614	0.5172	2.36145
P54709 (ATP1B3)	Post-ETT	0.398425	-0.458461	1.25531	0.362126	0.721114	0.122122	0.409414	-0.574074	1.34
P54709 (ATP1B3)	Case	0.136134	-0.612206	0.884475	0.721431	0.911921	0.080949	0.155591	-0.58649	0.895195
P54709 (ATP1B3)	Control	1.21993	0.37139	2.06847	0.00483533	0.134511	3.41095	1.19551	0.355924	2.01652
P54709 (ATP1B3)	Interaction	-1.08379	-2.21518	0.0475907	0.0604469	0.273542	0.607568	-1.05686	-2.15419	0.0670832
P54855 (UGT2B15)	Pre-ETT	1.22025	0.532767	1.90773	0.000503584	0.0297366	3.51674	1.2266	0.401431	2.07566
P54855 (UGT2B15)	Post-ETT	1.29611	0.608628	1.98359	0.000219786	0.0232074	4.70143	1.28886	0.424141	2.14808
P54855 (UGT2B15)	Case	0.236187	-0.11849	0.590863	0.191831	0.769224	0.0810222	0.233944	-0.178817	0.666791
P54855 (UGT2B15)	Control	0.160326	-0.241839	0.562491	0.434595	0.709461	0.0524505	0.158976	-0.308974	0.672533
P54855 (UGT2B15)	Interaction	0.0758607	-0.46036	0.612081	0.781564	0.927258	0.0500728	0.0717246	-0.610379	0.704411
P55103 (INHBC)	Pre-ETT	0.752113	0.0440085	1.46022	0.037363	0.340373	0.44459	0.757142	-0.0997744	1.56666
P55103 (INHBC)	Post-ETT	1.63208	0.923973	2.34018	6.25947e-06	0.00189662	24.5436	1.6234	0.769452	2.49641
P55103 (INHBC)	Case	0.157257	-0.294162	0.608676	0.494749	0.852409	0.0555719	0.158901	-0.372831	0.676173
P55103 (INHBC)	Control	-0.722707	-1.23457	-0.210846	0.00565206	0.139315	0.939969	-0.711323	-1.27702	-0.115661
P55103 (INHBC)	Interaction	0.879964	0.197482	1.56245	0.011501	0.131419	0.792927	0.867706	0.112533	1.64072
P55291 (CDH15)	Pre-ETT	1.07887	0.297663	1.86007	0.00679411	0.136058	2.3645	1.05587	0.275092	1.88712
P55291 (CDH15)	Post-ETT	-0.378481	-1.15969	0.402724	0.342331	0.712203	0.139618	-0.379347	-1.2223	0.489333
P55291 (CDH15)	Case	-0.373311	-0.864591	0.117969	0.136402	0.741248	0.140249	-0.368665	-0.90508	0.199644
P55291 (CDH15)	Control	1.08404	0.526978	1.6411	0.000136685	0.0381057	9.07363	1.08566	0.460715	1.72356
P55291 (CDH15)	Interaction	-1.45735	-2.20009	-0.714603	0.000120226	0.0174553	12.6005	-1.4389	-2.28822	-0.640157
P55899 (FCGRT)	Pre-ETT	-0.700171	-1.06192	-0.338422	0.000148512	0.0127775	1.68002	-0.697232	-1.25226	-0.152379
P55899 (FCGRT)	Post-ETT	-0.430539	-0.792288	-0.0687904	0.0196654	0.242338	0.345388	-0.427665	-0.92761	0.125552
P55899 (FCGRT)	Case	0.122461	-0.0295699	0.274492	0.114393	0.72935	0.0537463	0.121678	-0.0820178	0.330137
P55899 (FCGRT)	Control	-0.147171	-0.319558	0.0252165	0.0942753	0.358898	0.0623095	-0.145607	-0.388206	0.0792717
P55899 (FCGRT)	Interaction	0.269632	0.0397824	0.499481	0.0214939	0.166841	0.166171	0.268892	-0.0529963	0.591682
P56470 (LGALS4)	Pre-ETT	0.763572	-0.0317542	1.5589	0.0598754	0.411378	0.456954	0.739481	-0.0819416	1.60797
P56470 (LGALS4)	Post-ETT	-1.02728	-1.82261	-0.231956	0.0113549	0.195259	1.55941	-1.00021	-1.80739	-0.149365
P56470 (LGALS4)	Case	-0.746467	-1.46485	-0.0280885	0.0416903	0.728986	0.766877	-0.725023	-1.42849	-0.0203133
P56470 (LGALS4)	Control	1.04439	0.229822	1.85895	0.0119726	0.17202	2.25025	1.01895	0.215164	1.81231
P56470 (LGALS4)	Interaction	-1.79085	-2.87694	-0.704768	0.00123015	0.0578146	11.5561	-1.7635	-2.78202	-0.719869
P56851 (EDDM3B)	Pre-ETT	-1.27357	-1.83518	-0.711962	8.80379e-06	0.00153384	19.1698	-1.27199	-1.90736	-0.604657
P56851 (EDDM3B)	Post-ETT	-0.490947	-1.05256	0.0706629	0.0866469	0.453335	0.248692	-0.492179	-1.19021	0.197104
P56851 (EDDM3B)	Case	0.112494	-0.391555	0.616543	0.661803	0.887759	0.0690397	0.111265	-0.452584	0.650584
P56851 (EDDM3B)	Control	-0.670131	-1.24167	-0.0985933	0.0215579	0.21524	0.925781	-0.664515	-1.26372	-0.0652197
P56851 (EDDM3B)	Interaction	0.782625	0.0205743	1.54468	0.0441272	0.23346	0.639654	0.781476	-0.015416	1.58208
P56937 (HSD17B7)	Pre-ETT	-1.7512	-2.91787	-0.584526	0.00326156	0.0967226	3.44422	-1.70111	-2.91658	-0.500335
P56937 (HSD17B7)	Post-ETT	-1.14516	-2.31183	0.0215076	0.0543756	0.362099	0.55755	-1.12694	-2.30669	0.067789
P56937 (HSD17B7)	Case	0.174024	-0.554799	0.902847	0.639793	0.881858	0.0609454	0.160925	-0.632183	0.978803
P56937 (HSD17B7)	Control	-0.43201	-1.25842	0.394398	0.30556	0.600859	0.113218	-0.425846	-1.32731	0.493164
P56937 (HSD17B7)	Interaction	0.606034	-0.495843	1.70791	0.281041	0.591066	0.127934	0.591721	-0.606941	1.78149
P56975 (NRG3)	Pre-ETT	1.88649	0.294413	3.47857	0.020211	0.254242	1.91648	1.87654	0.377768	3.47586
P56975 (NRG3)	Post-ETT	2.11688	0.524805	3.70896	0.00915966	0.171596	3.26988	2.11289	0.582988	3.62793
P56975 (NRG3)	Case	0.250161	0.00258865	0.497733	0.0476521	0.728986	0.0719587	0.245467	-0.0997557	0.575401
P56975 (NRG3)	Control	0.0197693	-0.260951	0.30049	0.890219	0.955457	0.0231047	0.0191713	-0.322524	0.370774
P56975 (NRG3)	Interaction	0.230391	-0.143902	0.604685	0.227652	0.533639	0.0435121	0.228997	-0.242935	0.690537
P57087 (JAM2)	Pre-ETT	1.1111	0.0833219	2.13887	0.0341024	0.332949	0.916285	1.06923	0.0223663	2.17152
P57087 (JAM2)	Post-ETT	-0.501042	-1.52882	0.526735	0.339333	0.711606	0.16811	-0.490845	-1.58944	0.628081
P57087 (JAM2)	Case	-0.44632	-1.11512	0.22248	0.190883	0.769224	0.152066	-0.425323	-1.16249	0.28788
P57087 (JAM2)	Control	1.16582	0.407472	1.92417	0.00258609	0.113524	2.3596	1.13987	0.271898	2.01275
P57087 (JAM2)	Interaction	-1.61214	-2.62327	-0.601009	0.00177833	0.0655725	4.52356	-1.59198	-2.69031	-0.44093
P57768 (SNX16)	Pre-ETT	1.40535	0.582523	2.22818	0.00081537	0.0411762	2.04842	1.4176	0.317878	2.55856
P57768 (SNX16)	Post-ETT	0.435375	-0.387453	1.2582	0.299709	0.686202	0.120122	0.44918	-0.657726	1.62825
P57768 (SNX16)	Case	-0.806942	-1.51251	-0.101374	0.0249894	0.728986	0.559329	-0.7977	-1.55975	-0.040333
P57768 (SNX16)	Control	0.163034	-0.637005	0.963073	0.689594	0.861252	0.0684591	0.162188	-0.70169	1.05373
P57768 (SNX16)	Interaction	-0.969976	-2.03669	0.096743	0.0747149	0.30255	0.280521	-0.972294	-2.15361	0.180787
P60900 (PSMA6)	Pre-ETT	0.0514781	-0.789256	0.892213	0.904477	0.968227	0.101041	0.0558352	-0.83042	0.996181
P60900 (PSMA6)	Post-ETT	-1.31159	-2.15232	-0.470853	0.00223087	0.082259	4.70571	-1.28428	-2.20568	-0.415101
P60900 (PSMA6)	Case	-0.679417	-1.4411	0.0822631	0.0804149	0.728986	0.391374	-0.674241	-1.42856	0.0937344
P60900 (PSMA6)	Control	0.683648	-0.180016	1.54731	0.120796	0.398591	0.316894	0.666914	-0.20973	1.51148
P60900 (PSMA6)	Interaction	-1.36307	-2.51462	-0.211513	0.0203429	0.164085	1.77846	-1.33975	-2.46685	-0.23445
P61328 (FGF12)	Pre-ETT	-1.1761	-2.00152	-0.350677	0.00522783	0.121442	3.42321	-1.18496	-1.9541	-0.332972
P61328 (FGF12)	Post-ETT	-1.20517	-2.03059	-0.379754	0.00421386	0.118413	4.19262	-1.18725	-2.02305	-0.364239
P61328 (FGF12)	Case	-0.0571817	-0.363344	0.248981	0.71432	0.907749	0.0425107	-0.0601895	-0.396283	0.291194
P61328 (FGF12)	Control	-0.0281052	-0.375261	0.319051	0.873924	0.947911	0.0431708	-0.0376851	-0.426401	0.365954
P61328 (FGF12)	Interaction	-0.0290765	-0.491951	0.433798	0.902013	0.974442	0.0535473	-0.00637685	-0.590183	0.507433
P61812 (TGFB2)	Pre-ETT	-1.3599	-1.99911	-0.72069	3.04914e-05	0.00413959	12.461	-1.34592	-2.07903	-0.600075
P61812 (TGFB2)	Post-ETT	-0.717504	-1.35671	-0.0782948	0.0278045	0.277903	0.617092	-0.724085	-1.45236	0.0617739
P61812 (TGFB2)	Case	0.143871	-0.221593	0.509335	0.440368	0.83718	0.0594517	0.144177	-0.285241	0.556691
P61812 (TGFB2)	Control	-0.498524	-0.912921	-0.0841271	0.0183807	0.207632	0.502859	-0.490644	-0.957975	-0.00517766
P61812 (TGFB2)	Interaction	0.642395	0.0898657	1.19492	0.0226825	0.170706	0.493396	0.629979	0.000827466	1.27844
P62913 (RPL11)	Pre-ETT	1.1598	0.318255	2.00135	0.00690946	0.137309	2.1742	1.12337	0.245526	2.00034
P62913 (RPL11)	Post-ETT	-0.103328	-0.944878	0.738222	0.809827	0.927892	0.0994882	-0.100413	-1.00079	0.832311
P62913 (RPL11)	Case	-0.365319	-0.806071	0.0754322	0.104263	0.728986	0.167851	-0.365863	-0.880518	0.162279
P62913 (RPL11)	Control	0.897813	0.398048	1.39758	0.000429899	0.0611422	4.30278	0.882945	0.304984	1.43145
P62913 (RPL11)	Interaction	-1.26313	-1.92949	-0.596778	0.000202975	0.0225637	9.8376	-1.25272	-1.97832	-0.501403
P62979 (RPS27A)	Pre-ETT	0.571237	-0.194622	1.3371	0.143771	0.568504	0.25451	0.55945	-0.23763	1.38873
P62979 (RPS27A)	Post-ETT	-0.971503	-1.73736	-0.205644	0.01291	0.204478	1.16335	-0.940587	-1.73804	-0.0780457
P62979 (RPS27A)	Case	-0.670894	-1.36459	0.0227963	0.0580189	0.728986	0.496094	-0.659567	-1.32456	0.0163132
P62979 (RPS27A)	Control	0.871845	0.0852741	1.65842	0.0298219	0.244504	1.1648	0.849446	0.0879659	1.61274
P62979 (RPS27A)	Interaction	-1.54274	-2.5915	-0.493978	0.00393747	0.0933342	8.31819	-1.51141	-2.54097	-0.503119
P62979 (RPS27A)	Pre-ETT	0.52195	-0.204025	1.24793	0.158793	0.585998	0.181486	0.503694	-0.361132	1.32941
P62979 (RPS27A)	Post-ETT	-1.20451	-1.93048	-0.478533	0.00114639	0.057105	3.2137	-1.18538	-2.02094	-0.31047
P62979 (RPS27A)	Case	-0.698408	-1.35491	-0.0419035	0.0370634	0.728986	0.589669	-0.691119	-1.37964	0.00834241
P62979 (RPS27A)	Control	1.02805	0.283644	1.77246	0.00679398	0.148891	1.67845	1.0112	0.197946	1.76645
P62979 (RPS27A)	Interaction	-1.72646	-2.719	-0.733917	0.00065148	0.0440792	8.08104	-1.69639	-2.78195	-0.607243
P63208 (SKP1)	Pre-ETT	-0.240271	-1.12202	0.641481	0.593289	0.845132	0.0946962	-0.232858	-1.25284	0.787635
P63208 (SKP1)	Post-ETT	-1.50704	-2.3888	-0.625293	0.000808496	0.0494246	3.37049	-1.46347	-2.46993	-0.419676
P63208 (SKP1)	Case	-0.72597	-1.5236	0.0716556	0.0744418	0.728986	0.323575	-0.711299	-1.56958	0.141191
P63208 (SKP1)	Control	0.540804	-0.363619	1.44523	0.241209	0.540858	0.161531	0.539236	-0.419216	1.48615
P63208 (SKP1)	Interaction	-1.26677	-2.47267	-0.0608772	0.039503	0.220003	0.737748	-1.26194	-2.51141	0.017517
P68871 (HBB)	Pre-ETT	0.491988	-0.3789	1.36288	0.268192	0.687058	0.194333	0.488352	-0.413066	1.40333
P68871 (HBB)	Post-ETT	-0.228662	-1.09955	0.642226	0.606825	0.837601	0.105719	-0.199662	-1.08171	0.680449
P68871 (HBB)	Case	0.104541	-0.332709	0.541792	0.639353	0.881742	0.066198	0.115663	-0.399982	0.614921
P68871 (HBB)	Control	0.82519	0.329395	1.32099	0.00110582	0.0939816	3.95687	0.814879	0.257177	1.3873
P68871 (HBB)	Interaction	-0.720649	-1.38171	-0.0595888	0.0326275	0.200336	0.510846	-0.706259	-1.44055	0.0138092
P78396 (CCNA1)	Pre-ETT	-1.62512	-2.49263	-0.757615	0.00024099	0.0176785	16.2937	-1.61339	-2.49526	-0.723611
P78396 (CCNA1)	Post-ETT	-1.43835	-2.30586	-0.570843	0.00115537	0.057105	7.25489	-1.41736	-2.34215	-0.515549
P78396 (CCNA1)	Case	-0.10713	-0.504888	0.290628	0.597578	0.873481	0.0484724	-0.115127	-0.555934	0.314313
P78396 (CCNA1)	Control	-0.293902	-0.744917	0.157113	0.201531	0.501051	0.0969405	-0.291261	-0.807103	0.215978
P78396 (CCNA1)	Interaction	0.186772	-0.414581	0.788125	0.542698	0.800405	0.0643037	0.181462	-0.508926	0.857266
P78560 (CRADD)	Pre-ETT	0.198249	-0.577671	0.974169	0.61653	0.853855	0.112945	0.168978	-0.626241	1.01112
P78560 (CRADD)	Post-ETT	-1.12934	-1.90526	-0.353422	0.00433489	0.119406	3.19001	-1.08504	-1.92769	-0.277944
P78560 (CRADD)	Case	-0.475681	-1.17864	0.227279	0.184749	0.765439	0.217728	-0.475635	-1.14082	0.188071
P78560 (CRADD)	Control	0.85191	0.054828	1.64899	0.0361904	0.259286	0.950685	0.820983	0.0460673	1.62325
P78560 (CRADD)	Interaction	-1.32759	-2.39037	-0.264815	0.0143518	0.142071	2.79797	-1.27576	-2.36421	-0.248706
P79483 (HLA-DRB3)	Pre-ETT	-1.45624	-2.11469	-0.797789	1.45975e-05	0.00226802	9.56694	-1.441	-2.32967	-0.615016
P79483 (HLA-DRB3)	Post-ETT	-0.82646	-1.48491	-0.168007	0.0138915	0.212444	0.542927	-0.817776	-1.64505	-0.0170313
P79483 (HLA-DRB3)	Case	0.496185	-0.0981708	1.09054	0.101791	0.728986	0.198411	0.491028	-0.164342	1.15719
P79483 (HLA-DRB3)	Control	-0.133597	-0.807533	0.540339	0.697623	0.864154	0.0676983	-0.138782	-0.831424	0.602018
P79483 (HLA-DRB3)	Interaction	0.629782	-0.268799	1.52836	0.169546	0.463177	0.171541	0.623677	-0.333342	1.58564
P84157 (MXRA7)	Pre-ETT	-0.475956	-1.10523	0.153316	0.138224	0.558775	0.26764	-0.4603	-1.17262	0.246418
P84157 (MXRA7)	Post-ETT	0.441572	-0.1877	1.07084	0.169025	0.582747	0.215541	0.423843	-0.277092	1.14544
P84157 (MXRA7)	Case	0.239389	-0.0652425	0.54402	0.123511	0.73075	0.126607	0.233555	-0.0975484	0.590355
P84157 (MXRA7)	Control	-0.678139	-1.02356	-0.33272	0.000119149	0.0381057	5.49539	-0.675156	-1.04763	-0.274499
P84157 (MXRA7)	Interaction	0.917528	0.456969	1.37809	9.43619e-05	0.0156815	9.02974	0.909885	0.391758	1.43982
Q00169 (PITPNA)	Pre-ETT	0.551435	-0.313538	1.41641	0.211478	0.641426	0.234406	0.549703	-0.351698	1.43098
Q00169 (PITPNA)	Post-ETT	-0.848517	-1.71349	0.0164555	0.0545206	0.362552	0.629004	-0.822443	-1.72713	0.0926374
Q00169 (PITPNA)	Case	-0.486281	-1.09243	0.119868	0.115864	0.72935	0.26074	-0.474123	-1.06852	0.19891
Q00169 (PITPNA)	Control	0.913672	0.226364	1.60098	0.00917471	0.164061	1.67245	0.897344	0.147339	1.61192
Q00169 (PITPNA)	Interaction	-1.39995	-2.31636	-0.483542	0.00275225	0.0808159	3.16344	-1.37528	-2.32589	-0.402144
Q01344 (IL5RA)	Pre-ETT	-1.29125	-2.0224	-0.560103	0.000537343	0.030445	6.74953	-1.29279	-2.03451	-0.514945
Q01344 (IL5RA)	Post-ETT	-0.684866	-1.41601	0.046281	0.0663724	0.392211	0.407006	-0.683709	-1.43904	0.0613761
Q01344 (IL5RA)	Case	0.230838	-0.0578758	0.519552	0.117099	0.73075	0.10031	0.226388	-0.102035	0.574329
Q01344 (IL5RA)	Control	-0.375546	-0.702917	-0.0481755	0.0245513	0.224716	0.282547	-0.377637	-0.764232	0.0101256
Q01344 (IL5RA)	Interaction	0.606384	0.16989	1.04288	0.00647291	0.110043	0.783928	0.603395	0.0787566	1.13518
Q01415 (GALK2)	Pre-ETT	2.07308	0.682436	3.46372	0.00348032	0.0984316	5.27012	2.07041	0.665346	3.49102
Q01415 (GALK2)	Post-ETT	0.725807	-0.664836	2.11645	0.306332	0.687324	0.161	0.684298	-0.759334	2.09141
Q01415 (GALK2)	Case	-0.350235	-0.924651	0.224182	0.232073	0.79531	0.0797601	-0.350435	-1.03859	0.305781
Q01415 (GALK2)	Control	0.997037	0.34571	1.64836	0.0026974	0.114623	1.5475	0.989854	0.25891	1.70992
Q01415 (GALK2)	Interaction	-1.34727	-2.21571	-0.478836	0.00236073	0.0761504	1.93729	-1.33735	-2.29745	-0.353918
Q01581 (HMGCS1)	Pre-ETT	2.00507	0.746718	3.26343	0.00179005	0.0671615	2.97925	1.99492	0.570997	3.37065
Q01581 (HMGCS1)	Post-ETT	2.60123	1.34287	3.85959	5.08752e-05	0.0088315	11.5803	2.56784	1.10307	3.95205
Q01581 (HMGCS1)	Case	0.10369	-0.492559	0.69994	0.733219	0.916843	0.0379259	0.106784	-0.626819	0.805028
Q01581 (HMGCS1)	Control	-0.492466	-1.16855	0.183617	0.15339	0.441898	0.0933052	-0.493156	-1.29725	0.309496
Q01581 (HMGCS1)	Interaction	0.596156	-0.305288	1.4976	0.194909	0.491304	0.099074	0.595737	-0.450958	1.65682
Q01973 (ROR1)	Pre-ETT	-0.704639	-1.0439	-0.365376	4.68554e-05	0.00533344	3.67729	-0.700334	-1.16351	-0.272952
Q01973 (ROR1)	Post-ETT	0.256674	-0.0825892	0.595937	0.138118	0.54565	0.109813	0.252934	-0.179198	0.670264
Q01973 (ROR1)	Case	0.335076	0.0289298	0.641222	0.0319389	0.728986	0.296477	0.332925	0.000854077	0.672556
Q01973 (ROR1)	Control	-0.626237	-0.973374	-0.2791	0.000406567	0.0602843	6.14603	-0.627676	-1.00668	-0.252914
Q01973 (ROR1)	Interaction	0.961313	0.498463	1.42416	4.68646e-05	0.0130869	20.9225	0.959786	0.471394	1.50494
Q02045 (MYL5)	Pre-ETT	2.69705	1.70011	3.69399	1.14333e-07	5.69133e-05	30.9529	2.7091	1.53801	3.91215
Q02045 (MYL5)	Post-ETT	2.87746	1.88052	3.8744	1.54025e-08	8.94503e-06	4.28658	2.87621	1.54836	4.20997
Q02045 (MYL5)	Case	0.158618	-0.48454	0.801776	0.628831	0.881697	0.00712711	0.170696	-0.624485	0.941012
Q02045 (MYL5)	Control	-0.0217948	-0.751068	0.707478	0.953291	0.982872	0.00674723	-0.0244023	-0.863117	0.801386
Q02045 (MYL5)	Interaction	0.180412	-0.791951	1.15278	0.716118	0.897272	0.00825795	0.190933	-0.951699	1.3363
Q02241 (KIF23)	Pre-ETT	0.370124	-0.481131	1.22138	0.39411	0.74946	0.134061	0.361473	-0.53719	1.2222
Q02241 (KIF23)	Post-ETT	-1.26352	-2.11478	-0.412265	0.00362379	0.109326	3.47526	-1.22599	-2.17925	-0.313307
Q02241 (KIF23)	Case	-0.775666	-1.54675	-0.00457751	0.0486554	0.728986	0.636371	-0.753754	-1.5039	-0.00887792
Q02241 (KIF23)	Control	0.857978	-0.0163541	1.73231	0.054442	0.293885	0.660657	0.827718	-0.0166149	1.6829
Q02241 (KIF23)	Interaction	-1.63364	-2.79942	-0.467868	0.00602224	0.107924	3.53743	-1.60573	-2.74846	-0.41441
Q02818 (NUCB1)	Pre-ETT	1.56433	0.678735	2.44993	0.000535967	0.030445	10.6019	1.52467	0.599828	2.50796
Q02818 (NUCB1)	Post-ETT	0.95999	0.0743906	1.84559	0.0336199	0.29488	0.57208	0.946661	-0.0294742	1.89997
Q02818 (NUCB1)	Case	-0.252603	-1.05466	0.549452	0.53705	0.860259	0.0858981	-0.240092	-1.03149	0.586745
Q02818 (NUCB1)	Control	0.351742	-0.557703	1.26119	0.448423	0.719427	0.106289	0.326254	-0.56513	1.23138
Q02818 (NUCB1)	Interaction	-0.604344	-1.81694	0.608248	0.328655	0.634283	0.169032	-0.564125	-1.73028	0.631155
Q05513 (PRKCZ)	Pre-ETT	-0.567953	-1.45107	0.315159	0.207487	0.638683	0.241271	-0.57633	-1.49896	0.391495
Q05513 (PRKCZ)	Post-ETT	-1.46038	-2.34349	-0.577266	0.00119054	0.0577865	10.2794	-1.46097	-2.34711	-0.545744
Q05513 (PRKCZ)	Case	-0.403244	-0.890884	0.0843951	0.10507	0.728986	0.186562	-0.404721	-0.966771	0.155637
Q05513 (PRKCZ)	Control	0.489181	-0.0637504	1.04211	0.08292	0.340823	0.243239	0.477887	-0.13821	1.10276
Q05513 (PRKCZ)	Interaction	-0.892425	-1.62967	-0.155183	0.0176672	0.153711	0.808199	-0.883966	-1.69858	-0.061569
Q06190 (PPP2R3A)	Pre-ETT	1.55588	0.537803	2.57397	0.0027416	0.0872429	0.709168	1.51481	0.0488485	2.84894
Q06190 (PPP2R3A)	Post-ETT	1.9486	0.930518	2.96668	0.000175882	0.019902	1.87114	1.92362	0.47608	3.22044
Q06190 (PPP2R3A)	Case	0.446477	0.0318779	0.861075	0.0348013	0.728986	0.105007	0.446728	-0.0733086	1.00007
Q06190 (PPP2R3A)	Control	0.0537613	-0.41635	0.523872	0.822649	0.927977	0.0252595	0.0503027	-0.577199	0.679337
Q06190 (PPP2R3A)	Interaction	0.392715	-0.234099	1.01953	0.219459	0.523591	0.0569185	0.399294	-0.371336	1.21558
Q06418 (TYRO3)	Pre-ETT	2.14614	0.869956	3.42233	0.000980587	0.0463944	7.87691	2.12524	0.77439	3.44814
Q06418 (TYRO3)	Post-ETT	2.2804	1.00421	3.55658	0.000461394	0.0382792	11.2073	2.26498	0.97639	3.64917
Q06418 (TYRO3)	Case	0.166583	-0.582311	0.915477	0.662857	0.888229	0.0529247	0.156576	-0.722302	1.04269
Q06418 (TYRO3)	Control	0.0323306	-0.816835	0.881497	0.940515	0.976633	0.049984	0.0193822	-0.934214	1.00087
Q06418 (TYRO3)	Interaction	0.134252	-0.997969	1.26647	0.816226	0.943486	0.0660696	0.156692	-1.10493	1.39792
Q07820 (MCL1)	Pre-ETT	0.946442	-0.171903	2.06479	0.0971774	0.490036	0.304335	0.924856	-0.296828	2.23269
Q07820 (MCL1)	Post-ETT	1.83126	0.712917	2.94961	0.00133016	0.0627905	3.26739	1.80897	0.484808	3.02555
Q07820 (MCL1)	Case	0.299699	-0.0737045	0.673102	0.115697	0.72935	0.0821501	0.293333	-0.141065	0.741407
Q07820 (MCL1)	Control	-0.585121	-1.00852	-0.161721	0.00675696	0.148891	0.476848	-0.588174	-1.11951	-0.0619918
Q07820 (MCL1)	Interaction	0.884819	0.320287	1.44935	0.00212667	0.0726508	1.07437	0.889766	0.189059	1.58899
Q07820 (MCL1)	Pre-ETT	1.96326	1.036	2.89052	3.32786e-05	0.00437582	23.6134	1.93352	0.89665	2.90008
Q07820 (MCL1)	Post-ETT	0.572142	-0.355115	1.4994	0.226529	0.636841	0.163726	0.558067	-0.431612	1.57335
Q07820 (MCL1)	Case	-0.190141	-0.884913	0.504632	0.591689	0.87262	0.0615389	-0.182259	-0.979349	0.551367
Q07820 (MCL1)	Control	1.20098	0.413179	1.98877	0.0028089	0.115148	3.37981	1.17735	0.345913	1.98035
Q07820 (MCL1)	Interaction	-1.39112	-2.44151	-0.34072	0.00943921	0.124823	1.47336	-1.35611	-2.42702	-0.229272
Q08174 (PCDH1)	Pre-ETT	2.14864	1.1993	3.09798	9.16556e-06	0.00155792	6.84441	2.10204	0.801961	3.44771
Q08174 (PCDH1)	Post-ETT	1.32697	0.377628	2.27631	0.00615147	0.144775	0.633977	1.28422	0.0224048	2.62847
Q08174 (PCDH1)	Case	0.00320549	-0.853123	0.859534	0.994146	0.999024	0.0538745	0.0179312	-0.976783	1.00964
Q08174 (PCDH1)	Control	0.824875	-0.146111	1.79586	0.0959058	0.362031	0.210863	0.833514	-0.245528	1.84334
Q08174 (PCDH1)	Interaction	-0.821669	-2.11632	0.472978	0.213528	0.51544	0.143199	-0.828478	-2.24655	0.593654
Q08722 (CD47)	Pre-ETT	0.249774	-0.647507	1.14705	0.585348	0.842133	0.105448	0.222454	-0.709465	1.1993
Q08722 (CD47)	Post-ETT	-1.48797	-2.38525	-0.590688	0.00115314	0.057105	6.16157	-1.4498	-2.42335	-0.491313
Q08722 (CD47)	Case	-0.854216	-1.667	-0.0414351	0.0394098	0.728986	0.80332	-0.82776	-1.61102	-0.0703477
Q08722 (CD47)	Control	0.883526	-0.0380804	1.80513	0.0602473	0.306926	0.553671	0.848132	-0.0342549	1.75093
Q08722 (CD47)	Interaction	-1.73774	-2.96655	-0.508933	0.00557613	0.105239	4.79209	-1.7018	-2.86065	-0.473884
Q08ET2 (SIGLEC14)	Pre-ETT	0.148805	0.0425598	0.255049	0.00604941	0.128848	0.103504	0.15271	-0.0116128	0.327838
Q08ET2 (SIGLEC14)	Post-ETT	0.323925	0.21768	0.43017	2.29178e-09	1.7746e-06	3.08252	0.326535	0.164379	0.49837
Q08ET2 (SIGLEC14)	Case	0.111402	0.0215085	0.201295	0.015144	0.720635	0.0622544	0.109558	-0.0231193	0.241472
Q08ET2 (SIGLEC14)	Control	-0.0637185	-0.165648	0.0382111	0.220493	0.520595	0.0206406	-0.0639427	-0.205919	0.0788199
Q08ET2 (SIGLEC14)	Interaction	0.17512	0.0392143	0.311027	0.0115536	0.131615	0.0924354	0.176736	-0.0131101	0.365641
Q08ET2 (SIGLEC14)	Pre-ETT	0.092413	0.0141432	0.170683	0.0206608	0.256658	0.0397966	0.0940489	-0.0399138	0.220621
Q08ET2 (SIGLEC14)	Post-ETT	0.184635	0.106366	0.262905	3.77357e-06	0.00125229	0.491909	0.185255	0.0524677	0.325813
Q08ET2 (SIGLEC14)	Case	0.0600765	-0.0103692	0.130522	0.0946291	0.728986	0.0194251	0.0598953	-0.0477421	0.163353
Q08ET2 (SIGLEC14)	Control	-0.032146	-0.112024	0.0477319	0.430249	0.704877	0.0128657	-0.0373601	-0.160133	0.080829
Q08ET2 (SIGLEC14)	Interaction	0.0922225	-0.0142814	0.198726	0.0896688	0.331513	0.0300255	0.0970778	-0.0638286	0.260331
Q08ET2 (SIGLEC14)	Pre-ETT	0.323793	0.145477	0.50211	0.000372312	0.0242387	0.64327	0.330571	0.0884439	0.594725
Q08ET2 (SIGLEC14)	Post-ETT	0.35055	0.172233	0.528866	0.00011665	0.0156333	0.865598	0.352737	0.0814161	0.622918
Q08ET2 (SIGLEC14)	Case	0.0361268	-0.0475648	0.119818	0.397525	0.825458	0.0153485	0.035214	-0.0963782	0.163908
Q08ET2 (SIGLEC14)	Control	0.00937041	-0.0855269	0.104268	0.846542	0.937674	0.0133804	0.00719209	-0.137655	0.162179
Q08ET2 (SIGLEC14)	Interaction	0.0267563	-0.0997734	0.153286	0.678537	0.876729	0.016831	0.0267035	-0.175924	0.222513
Q09028 (RBBP4)	Pre-ETT	1.331	0.648556	2.01345	0.000132058	0.0119521	12.6954	1.3257	0.586259	2.03851
Q09028 (RBBP4)	Post-ETT	-0.393415	-1.07586	0.289034	0.25853	0.65624	0.123266	-0.376393	-1.10599	0.342366
Q09028 (RBBP4)	Case	-0.433166	-1.05144	0.185113	0.169706	0.764119	0.174056	-0.431065	-1.01791	0.208946
Q09028 (RBBP4)	Control	1.29125	0.590193	1.99232	0.000306232	0.052052	22.7747	1.27988	0.599475	1.96291
Q09028 (RBBP4)	Interaction	-1.72442	-2.65917	-0.789671	0.000299501	0.0273522	38.9441	-1.70878	-2.58597	-0.80539
Q09161 (NCBP1)	Pre-ETT	0.560213	0.0794521	1.04097	0.022379	0.268693	0.441303	0.556562	-0.056526	1.16657
Q09161 (NCBP1)	Post-ETT	-0.756678	-1.23744	-0.275917	0.00203674	0.0779891	1.58161	-0.74497	-1.3851	-0.165937
Q09161 (NCBP1)	Case	-0.61543	-1.04957	-0.181292	0.00546232	0.543716	1.59206	-0.616551	-1.06762	-0.142665
Q09161 (NCBP1)	Control	0.701461	0.209195	1.19373	0.00522419	0.135343	2.06374	0.687704	0.180779	1.20911
Q09161 (NCBP1)	Interaction	-1.31689	-1.97325	-0.660536	8.40978e-05	0.0156815	29.7418	-1.30452	-2.00766	-0.62671
Q09327 (MGAT3)	Pre-ETT	0.559774	-0.59764	1.71719	0.34317	0.733201	0.17351	0.569488	-0.523703	1.64576
Q09327 (MGAT3)	Post-ETT	1.13275	-0.0246642	2.29016	0.0550859	0.363192	0.970905	1.12625	0.0317416	2.24259
Q09327 (MGAT3)	Case	0.222377	0.0129456	0.431809	0.0374233	0.728986	0.114894	0.219825	-0.0396025	0.4942
Q09327 (MGAT3)	Control	-0.350599	-0.588072	-0.113126	0.00380806	0.127102	0.463071	-0.351891	-0.654876	-0.0596661
Q09327 (MGAT3)	Interaction	0.572976	0.256345	0.889607	0.000390003	0.0327462	1.20067	0.574863	0.154315	0.983596
Q09328 (MGAT5)	Pre-ETT	-1.69526	-2.59895	-0.791561	0.000236244	0.0175148	7.01027	-1.66194	-2.65613	-0.643225
Q09328 (MGAT5)	Post-ETT	-0.662162	-1.56586	0.241533	0.150968	0.561966	0.225494	-0.650352	-1.67008	0.340956
Q09328 (MGAT5)	Case	0.63737	0.138088	1.13665	0.0123482	0.713685	0.64824	0.642493	0.0762528	1.20173
Q09328 (MGAT5)	Control	-0.395724	-0.961856	0.170409	0.170686	0.463515	0.125619	-0.379944	-1.03553	0.274997
Q09328 (MGAT5)	Interaction	1.03309	0.278249	1.78794	0.00730866	0.114975	1.19812	1.01575	0.145889	1.90328
Q10589 (BST2)	Pre-ETT	1.50755	0.571286	2.44381	0.0016001	0.0637466	1.56672	1.49797	0.261057	2.6297
Q10589 (BST2)	Post-ETT	1.63582	0.699555	2.57208	0.000616142	0.0411037	3.52796	1.63225	0.468415	2.76667
Q10589 (BST2)	Case	-0.189581	-0.740619	0.361456	0.500112	0.854293	0.0517181	-0.191776	-0.80431	0.456659
Q10589 (BST2)	Control	-0.317851	-0.942669	0.306967	0.318739	0.614465	0.0720124	-0.324945	-1.06743	0.446323
Q10589 (BST2)	Interaction	0.12827	-0.704821	0.96136	0.762825	0.916213	0.0581972	0.149519	-0.878578	1.12838
Q12857 (NFIA)	Pre-ETT	-0.28092	-1.09016	0.528318	0.496261	0.800235	0.110478	-0.301961	-1.159	0.557084
Q12857 (NFIA)	Post-ETT	-1.34025	-2.14949	-0.53101	0.00117013	0.057427	5.72212	-1.33192	-2.23721	-0.468207
Q12857 (NFIA)	Case	-0.519128	-1.207	0.168741	0.139096	0.741248	0.249996	-0.524647	-1.223	0.19926
Q12857 (NFIA)	Control	0.540201	-0.239769	1.32017	0.174637	0.467655	0.184582	0.514067	-0.288601	1.28709
Q12857 (NFIA)	Interaction	-1.05933	-2.09929	-0.0193683	0.0458832	0.23774	0.654671	-1.01997	-2.11454	0.0439124
Q12918 (KLRB1)	Pre-ETT	2.36275	1.25521	3.47029	2.89895e-05	0.00412302	12.0504	2.36121	1.12303	3.56287
Q12918 (KLRB1)	Post-ETT	2.93451	1.82697	4.04205	2.06841e-07	0.000110883	40.4314	2.92906	1.64881	4.13877
Q12918 (KLRB1)	Case	0.690953	0.237683	1.14422	0.00281067	0.445171	1.09512	0.690033	0.165033	1.23312
Q12918 (KLRB1)	Control	0.119193	-0.394767	0.633153	0.649442	0.838762	0.0406618	0.11401	-0.480952	0.70597
Q12918 (KLRB1)	Interaction	0.57176	-0.113519	1.25704	0.101989	0.353964	0.134287	0.575538	-0.199763	1.3842
Q13018 (PLA2R1)	Pre-ETT	-1.96098	-2.57051	-1.35144	2.8714e-10	5.00269e-07	78.9352	-1.95666	-2.7165	-1.17494
Q13018 (PLA2R1)	Post-ETT	-1.06996	-1.6795	-0.460433	0.000580649	0.0408742	1.72228	-1.06132	-1.78975	-0.317148
Q13018 (PLA2R1)	Case	0.275407	-0.101983	0.652797	0.152626	0.754199	0.064304	0.2695	-0.171442	0.732647
Q13018 (PLA2R1)	Control	-0.615605	-1.04353	-0.187686	0.00480829	0.134511	0.596457	-0.611561	-1.10348	-0.10598
Q13018 (PLA2R1)	Interaction	0.891012	0.320453	1.46157	0.00220769	0.0732636	0.925992	0.889933	0.198001	1.55459
Q13123 (IK)	Pre-ETT	-0.501459	-0.683828	-0.31909	7.07327e-08	4.1078e-05	1.06222	-0.538696	-1.21031	-0.0557577
Q13123 (IK)	Post-ETT	-0.56925	-0.751617	-0.386883	9.47946e-10	8.40214e-07	1.57838	-0.612023	-1.31494	-0.116553
Q13123 (IK)	Case	-0.0482644	-0.172935	0.0764066	0.447991	0.839262	0.0257939	-0.0497936	-0.22679	0.116954
Q13123 (IK)	Control	0.0195269	-0.121837	0.160891	0.786595	0.90803	0.024485	0.0198827	-0.181173	0.223404
Q13123 (IK)	Interaction	-0.0677913	-0.256276	0.120693	0.480854	0.757133	0.0376558	-0.067591	-0.342043	0.212586
Q13261 (IL15RA)	Pre-ETT	1.24159	0.378879	2.1043	0.00479154	0.112812	1.36715	1.22631	0.20775	2.22455
Q13261 (IL15RA)	Post-ETT	-0.535124	-1.39784	0.327588	0.224088	0.636748	0.134474	-0.518512	-1.56096	0.547489
Q13261 (IL15RA)	Case	-0.292497	-0.961927	0.376933	0.39179	0.825458	0.0764048	-0.29618	-1.05598	0.512751
Q13261 (IL15RA)	Control	1.48422	0.725156	2.24328	0.000126911	0.0381057	11.6428	1.49191	0.683796	2.30402
Q13261 (IL15RA)	Interaction	-1.77672	-2.7888	-0.764632	0.000580164	0.0419503	7.19485	-1.7818	-2.87158	-0.6635
Q13277 (STX3)	Pre-ETT	-0.244531	-1.35753	0.868463	0.666748	0.876877	0.13174	-0.235943	-1.30266	0.808712
Q13277 (STX3)	Post-ETT	0.432022	-0.680972	1.54502	0.446786	0.761657	0.152549	0.433135	-0.667281	1.46973
Q13277 (STX3)	Case	0.243334	0.0278665	0.458801	0.0268668	0.728986	0.179248	0.244911	-0.0146583	0.508105
Q13277 (STX3)	Control	-0.433219	-0.677536	-0.188903	0.000510126	0.0657319	1.70133	-0.433825	-0.722447	-0.142604
Q13277 (STX3)	Interaction	0.676553	0.350797	1.00231	4.68933e-05	0.0130869	3.90608	0.674301	0.265167	1.06815
Q13404 (UBE2V1)	Pre-ETT	0.57259	-0.274868	1.42005	0.185416	0.615339	0.225229	0.556546	-0.358579	1.48471
Q13404 (UBE2V1)	Post-ETT	-1.03693	-1.88439	-0.189471	0.0164774	0.22513	1.00852	-1.02255	-1.97711	-0.0672266
Q13404 (UBE2V1)	Case	-0.744779	-1.51198	0.0224227	0.0570822	0.728986	0.477229	-0.734449	-1.57502	0.0939769
Q13404 (UBE2V1)	Control	0.86474	-0.00518531	1.73467	0.0513813	0.289787	0.590829	0.84767	-0.0491983	1.73388
Q13404 (UBE2V1)	Interaction	-1.60952	-2.76942	-0.449619	0.0065338	0.110043	3.43241	-1.58714	-2.71414	-0.422751
Q13449 (LSAMP)	Pre-ETT	-0.660808	-1.0494	-0.272216	0.000859298	0.0427746	1.88581	-0.65359	-1.1145	-0.170142
Q13449 (LSAMP)	Post-ETT	-0.233937	-0.622529	0.154656	0.238033	0.641971	0.0960381	-0.229806	-0.720625	0.248203
Q13449 (LSAMP)	Case	0.215581	-0.0313291	0.462491	0.0870304	0.728986	0.105767	0.216602	-0.0675084	0.499429
Q13449 (LSAMP)	Control	-0.21129	-0.49126	0.0686795	0.139096	0.425532	0.0933528	-0.207824	-0.535765	0.121933
Q13449 (LSAMP)	Interaction	0.426872	0.0535783	0.800165	0.0250083	0.177633	0.352614	0.425137	-0.00469752	0.844311
Q13490 (BIRC2)	Pre-ETT	1.77836	0.868916	2.6878	0.000126803	0.0119179	42.5262	1.73865	0.764125	2.67228
Q13490 (BIRC2)	Post-ETT	0.183259	-0.726184	1.0927	0.692883	0.878325	0.09942	0.181645	-0.752194	1.14524
Q13490 (BIRC2)	Case	-0.241004	-1.06493	0.582924	0.566441	0.867338	0.0867559	-0.218117	-1.04838	0.605002
Q13490 (BIRC2)	Control	1.3541	0.419849	2.28834	0.00450049	0.13418	4.09787	1.32114	0.403333	2.2428
Q13490 (BIRC2)	Interaction	-1.5951	-2.84076	-0.349437	0.0120806	0.134455	2.54871	-1.55091	-2.78963	-0.31592
Q13561 (DCTN2)	Pre-ETT	-0.0590728	-1.21483	1.09669	0.920204	0.972388	0.0828478	-0.0623642	-1.24596	1.11395
Q13561 (DCTN2)	Post-ETT	1.35173	0.195965	2.50749	0.0218891	0.253134	1.21043	1.29688	0.147062	2.49717
Q13561 (DCTN2)	Case	1.11592	0.617373	1.61447	1.14883e-05	0.0266873	10.7469	1.11788	0.53198	1.72266
Q13561 (DCTN2)	Control	-0.294879	-0.860177	0.270419	0.306599	0.601107	0.0852908	-0.301839	-0.961362	0.349871
Q13561 (DCTN2)	Interaction	1.4108	0.657067	2.16453	0.000243912	0.0247763	6.834	1.41393	0.547022	2.26678
Q13568 (IRF5)	Pre-ETT	1.51634	0.536431	2.49624	0.00242207	0.0792461	3.40704	1.49247	0.440961	2.5049
Q13568 (IRF5)	Post-ETT	0.843444	-0.13646	1.82335	0.0915991	0.465514	0.396501	0.8287	-0.174854	1.86083
Q13568 (IRF5)	Case	-0.121463	-0.741094	0.498167	0.700829	0.90162	0.0553742	-0.111581	-0.810747	0.619652
Q13568 (IRF5)	Control	0.551428	-0.151167	1.25402	0.123983	0.403122	0.153373	0.545148	-0.284377	1.31954
Q13568 (IRF5)	Interaction	-0.672891	-1.60968	0.263902	0.159182	0.446955	0.196354	-0.66633	-1.68772	0.419933
Q13591 (SEMA5A)	Pre-ETT	-1.85479	-3.02121	-0.688378	0.00182907	0.0674434	4.65785	-1.8338	-2.95436	-0.615179
Q13591 (SEMA5A)	Post-ETT	-0.855427	-2.02184	0.310988	0.150604	0.561966	0.285633	-0.85	-2.03855	0.353562
Q13591 (SEMA5A)	Case	0.1112	-0.409324	0.631724	0.675429	0.891996	0.0464601	0.114342	-0.509826	0.7317
Q13591 (SEMA5A)	Control	-0.888166	-1.47838	-0.297948	0.0031842	0.118822	1.56032	-0.873666	-1.51048	-0.193194
Q13591 (SEMA5A)	Interaction	0.999366	0.212408	1.78632	0.012811	0.138046	0.803342	0.983691	0.0784211	1.85463
Q13618 (CUL3)	Pre-ETT	0.657897	-0.105897	1.42169	0.0913684	0.480801	0.291338	0.628953	-0.214768	1.48856
Q13618 (CUL3)	Post-ETT	-0.929035	-1.69283	-0.165241	0.0171262	0.229008	0.771217	-0.902849	-1.79202	0.003532
Q13618 (CUL3)	Case	-0.712952	-1.40393	-0.0219733	0.0431463	0.728986	0.469443	-0.687189	-1.38136	0.0279165
Q13618 (CUL3)	Control	0.87398	0.0904846	1.65748	0.0287924	0.241171	0.888824	0.847708	0.0345299	1.67686
Q13618 (CUL3)	Interaction	-1.58693	-2.63159	-0.542271	0.00290745	0.082702	5.42011	-1.54394	-2.61815	-0.468151
Q13651 (IL10RA)	Pre-ETT	1.36791	0.560929	2.17489	0.000892708	0.0438119	4.45342	1.35027	0.435505	2.29152
Q13651 (IL10RA)	Post-ETT	0.725384	-0.0815974	1.53237	0.0781059	0.430508	0.286329	0.71244	-0.225114	1.63041
Q13651 (IL10RA)	Case	-0.211913	-0.756307	0.33248	0.445497	0.838856	0.0670393	-0.199203	-0.79853	0.400243
Q13651 (IL10RA)	Control	0.430613	-0.186671	1.0479	0.171545	0.463867	0.152725	0.422604	-0.296018	1.11543
Q13651 (IL10RA)	Interaction	-0.642526	-1.46557	0.18052	0.125996	0.394455	0.246949	-0.622686	-1.55839	0.297451
Q13825 (AUH)	Pre-ETT	-1.47587	-2.39768	-0.554056	0.00170105	0.0654952	4.39506	-1.46106	-2.46267	-0.510941
Q13825 (AUH)	Post-ETT	-0.562094	-1.48391	0.359719	0.232037	0.639363	0.144456	-0.565812	-1.49489	0.294812
Q13825 (AUH)	Case	0.0963549	-0.243407	0.436117	0.578323	0.870316	0.0322364	0.092073	-0.292441	0.487177
Q13825 (AUH)	Control	-0.81742	-1.20267	-0.432167	3.2021e-05	0.0224868	4.75986	-0.811292	-1.26433	-0.351885
Q13825 (AUH)	Interaction	0.913775	0.400104	1.42745	0.000489206	0.0378809	1.71633	0.913374	0.291755	1.51796
Q14114 (LRP8)	Pre-ETT	-1.03683	-1.87238	-0.201288	0.0150103	0.218843	2.0988	-1.01197	-1.8228	-0.201198
Q14114 (LRP8)	Post-ETT	-0.419425	-1.25497	0.416122	0.325186	0.702487	0.167157	-0.400115	-1.25014	0.430986
Q14114 (LRP8)	Case	0.270386	0.0563677	0.484403	0.0132798	0.713685	0.301692	0.269245	0.00954278	0.534261
Q14114 (LRP8)	Control	-0.347024	-0.589697	-0.10435	0.00506681	0.134511	0.559589	-0.344131	-0.65055	-0.0483671
Q14114 (LRP8)	Interaction	0.617409	0.293845	0.940974	0.000184091	0.0225637	3.92348	0.617712	0.222137	1.00938
Q14166 (TTLL12)	Pre-ETT	0.534626	-0.222096	1.29135	0.166138	0.593413	0.247763	0.523721	-0.272315	1.30225
Q14166 (TTLL12)	Post-ETT	-0.836196	-1.59292	-0.0794738	0.0303259	0.286759	0.761386	-0.814548	-1.60954	0.0295076
Q14166 (TTLL12)	Case	-0.528728	-1.2143	0.15684	0.130642	0.740757	0.274309	-0.511843	-1.22531	0.175918
Q14166 (TTLL12)	Control	0.842094	0.064734	1.61946	0.0337389	0.254475	1.21339	0.841056	0.0617325	1.60266
Q14166 (TTLL12)	Interaction	-1.37082	-2.4073	-0.334341	0.00953652	0.125633	3.4882	-1.35097	-2.38362	-0.348245
Q14242 (SELPLG)	Pre-ETT	-0.195121	-1.29762	0.907383	0.728686	0.903251	0.105742	-0.202802	-1.19419	0.810919
Q14242 (SELPLG)	Post-ETT	0.315054	-0.78745	1.41756	0.575422	0.824585	0.119239	0.323227	-0.693552	1.32442
Q14242 (SELPLG)	Case	0.227935	0.038872	0.416998	0.0181306	0.728986	0.16129	0.229698	-0.0285543	0.47636
Q14242 (SELPLG)	Control	-0.28224	-0.496617	-0.067863	0.00986834	0.166335	0.242338	-0.27926	-0.550767	-0.00407828
Q14242 (SELPLG)	Interaction	0.510175	0.224339	0.796011	0.000468332	0.0376108	1.16131	0.509238	0.151202	0.855674
Q14242 (SELPLG)	Pre-ETT	1.05616	0.300892	1.81143	0.00612907	0.128864	2.24738	1.04135	0.244623	1.86979
Q14242 (SELPLG)	Post-ETT	-0.00373215	-0.759001	0.751536	0.992272	0.996591	0.0797214	0.00204431	-0.804037	0.818456
Q14242 (SELPLG)	Case	0.0529617	-0.560805	0.666728	0.865699	0.960634	0.0634435	0.056609	-0.542398	0.726026
Q14242 (SELPLG)	Control	1.11285	0.416908	1.8088	0.0017239	0.1049	4.08683	1.10346	0.355261	1.79988
Q14242 (SELPLG)	Interaction	-1.05989	-1.98782	-0.131965	0.0251755	0.178122	1.02579	-1.03653	-2.00925	-0.0976207
Q14314 (FGL2)	Pre-ETT	1.19833	0.384193	2.01247	0.00391571	0.103425	4.59132	1.1853	0.34693	2.04391
Q14314 (FGL2)	Post-ETT	-0.101761	-0.915899	0.712378	0.806472	0.926723	0.0998272	-0.0839466	-0.942985	0.75515
Q14314 (FGL2)	Case	-0.23654	-0.81682	0.34374	0.424324	0.826865	0.0927418	-0.227239	-0.83237	0.412189
Q14314 (FGL2)	Control	1.06355	0.405577	1.72153	0.00153446	0.101914	3.80498	1.04839	0.343234	1.74521
Q14314 (FGL2)	Interaction	-1.30009	-2.17739	-0.422791	0.00367822	0.0907374	3.08439	-1.26399	-2.22507	-0.328587
Q14320 (FAM50A)	Pre-ETT	1.1191	0.022754	2.21545	0.045431	0.370302	0.943787	1.1194	-0.0269181	2.26344
Q14320 (FAM50A)	Post-ETT	-0.343142	-1.43949	0.753204	0.539584	0.810705	0.127292	-0.296061	-1.4606	0.769401
Q14320 (FAM50A)	Case	-0.620672	-1.26802	0.0266791	0.0602188	0.728986	0.372544	-0.61105	-1.34267	0.118876
Q14320 (FAM50A)	Control	0.84157	0.107543	1.5756	0.0246324	0.224716	0.806844	0.821602	0.0266584	1.64967
Q14320 (FAM50A)	Interaction	-1.46224	-2.44094	-0.483539	0.00340815	0.0880066	3.55603	-1.43886	-2.49282	-0.391027
Q14563 (SEMA3A)	Pre-ETT	0.5022	-0.214954	1.21935	0.169908	0.59595	0.215906	0.48158	-0.381723	1.32818
Q14563 (SEMA3A)	Post-ETT	-0.791138	-1.50829	-0.0739841	0.0306058	0.287764	0.657126	-0.771384	-1.62067	0.0460356
Q14563 (SEMA3A)	Case	-0.650028	-1.25639	-0.0436668	0.0356313	0.728986	0.627756	-0.643853	-1.2577	0.00524953
Q14563 (SEMA3A)	Control	0.64331	-0.0442385	1.33086	0.0666755	0.318656	0.490241	0.627577	-0.097727	1.31154
Q14563 (SEMA3A)	Interaction	-1.29334	-2.21007	-0.376607	0.00568975	0.10578	3.48236	-1.26743	-2.18814	-0.318751
Q14574 (DSC3)	Pre-ETT	-0.563729	-1.1986	0.0711477	0.0818029	0.462681	0.266127	-0.555759	-1.36522	0.212511
Q14574 (DSC3)	Post-ETT	0.51163	-0.123246	1.14651	0.114225	0.503501	0.225166	0.519864	-0.282024	1.3102
Q14574 (DSC3)	Case	0.221618	-0.21265	0.655886	0.317204	0.819047	0.0824244	0.212969	-0.273325	0.702837
Q14574 (DSC3)	Control	-0.853741	-1.34615	-0.361327	0.000678399	0.0727546	3.86462	-0.846554	-1.41494	-0.294813
Q14574 (DSC3)	Interaction	1.07536	0.418808	1.73191	0.0013264	0.0600239	2.81842	1.0683	0.318172	1.80881
Q14651 (PLS1)	Pre-ETT	1.41919	0.642939	2.19545	0.000339254	0.0225168	2.04737	1.40822	0.352633	2.37906
Q14651 (PLS1)	Post-ETT	0.697672	-0.0785821	1.47393	0.078145	0.430508	0.246129	0.689397	-0.304368	1.64613
Q14651 (PLS1)	Case	-0.391601	-0.807666	0.0244643	0.0650783	0.728986	0.126591	-0.388699	-0.899636	0.147439
Q14651 (PLS1)	Control	0.32992	-0.141853	0.801694	0.170487	0.463515	0.0867953	0.320758	-0.291131	0.898133
Q14651 (PLS1)	Interaction	-0.721521	-1.35055	-0.0924899	0.0245667	0.176888	0.276618	-0.714003	-1.47255	0.093348
Q14691 (GINS1)	Pre-ETT	0.837277	0.101634	1.57292	0.0256979	0.286389	0.75095	0.825373	-0.0278443	1.60739
Q14691 (GINS1)	Post-ETT	-0.647093	-1.38274	0.0885496	0.0847002	0.448197	0.373502	-0.644904	-1.43808	0.164384
Q14691 (GINS1)	Case	-0.481611	-1.05818	0.0949547	0.101593	0.728986	0.241387	-0.47331	-1.09129	0.143061
Q14691 (GINS1)	Control	1.00276	0.348994	1.65652	0.00264504	0.113524	3.3062	0.993256	0.268796	1.67281
Q14691 (GINS1)	Interaction	-1.48437	-2.35606	-0.612684	0.000845151	0.0486765	6.69379	-1.46555	-2.35429	-0.475092
Q14773 (ICAM4)	Pre-ETT	-1.07808	-1.49451	-0.661658	3.89233e-07	0.000123298	13.8974	-1.08259	-1.63896	-0.575493
Q14773 (ICAM4)	Post-ETT	-0.777906	-1.19433	-0.361481	0.000250915	0.0251799	2.70192	-0.771898	-1.26271	-0.27647
Q14773 (ICAM4)	Case	0.0625482	-0.0745721	0.199669	0.371296	0.825458	0.0222061	0.0622388	-0.134548	0.26735
Q14773 (ICAM4)	Control	-0.237629	-0.393108	-0.0821488	0.00273974	0.115119	0.229681	-0.23631	-0.464273	-0.00890972
Q14773 (ICAM4)	Interaction	0.300177	0.0928703	0.507483	0.00453972	0.096888	0.230711	0.300335	0.00506408	0.609953
Q14982 (OPCML)	Pre-ETT	-0.987302	-1.33593	-0.638677	2.84696e-08	1.80368e-05	22.1043	-0.966675	-1.44818	-0.472805
Q14982 (OPCML)	Post-ETT	0.129432	-0.219193	0.478057	0.466819	0.77221	0.0670517	0.132105	-0.354565	0.625534
Q14982 (OPCML)	Case	0.47178	0.157328	0.786232	0.00327599	0.449631	1.47368	0.472275	0.122059	0.823111
Q14982 (OPCML)	Control	-0.644954	-1.00151	-0.288399	0.000392198	0.059418	4.78035	-0.630791	-1.04021	-0.237291
Q14982 (OPCML)	Interaction	1.11673	0.641327	1.59214	4.14512e-06	0.00262612	49.1387	1.11011	0.605053	1.62603
Q14C87 (TMEM132D)	Pre-ETT	0.0310626	-0.272665	0.334791	0.84113	0.944696	0.0390536	0.0365302	-0.359119	0.430513
Q14C87 (TMEM132D)	Post-ETT	0.608492	0.304764	0.91222	8.61498e-05	0.0125079	3.19455	0.606302	0.230146	0.987152
Q14C87 (TMEM132D)	Case	0.296452	0.0441671	0.548736	0.0212737	0.728986	0.347338	0.301936	0.00957763	0.568158
Q14C87 (TMEM132D)	Control	-0.280978	-0.567042	0.00508609	0.0542148	0.293568	0.17569	-0.283895	-0.592986	0.0545765
Q14C87 (TMEM132D)	Interaction	0.57743	0.196011	0.958848	0.00300535	0.0841137	1.46823	0.581555	0.141968	1.01409
Q14DG7 (TMEM132B)	Pre-ETT	0.108066	-0.282035	0.498166	0.587164	0.843301	0.052554	0.110817	-0.398831	0.597781
Q14DG7 (TMEM132B)	Post-ETT	0.685361	0.295261	1.07546	0.000574389	0.0408742	1.78254	0.681017	0.171636	1.16621
Q14DG7 (TMEM132B)	Case	0.393776	0.0697036	0.717849	0.0172411	0.728986	0.383591	0.386416	0.0236539	0.759771
Q14DG7 (TMEM132B)	Control	-0.183519	-0.550983	0.183945	0.327656	0.622017	0.0589827	-0.179566	-0.585374	0.229219
Q14DG7 (TMEM132B)	Interaction	0.577295	0.0873434	1.06725	0.0209233	0.166265	0.469392	0.578088	0.0222944	1.10097
Q15018 (ABRAXAS2)	Pre-ETT	-0.577083	-1.1491	-0.00506859	0.0480042	0.381461	0.367904	-0.577614	-1.24521	0.0951064
Q15018 (ABRAXAS2)	Post-ETT	0.535924	-0.0360904	1.10794	0.0663129	0.392211	0.291822	0.545616	-0.150803	1.21972
Q15018 (ABRAXAS2)	Case	0.341762	-0.0937853	0.777309	0.124066	0.73075	0.144765	0.33485	-0.144129	0.812245
Q15018 (ABRAXAS2)	Control	-0.771246	-1.26511	-0.277382	0.00220755	0.110679	2.14171	-0.771781	-1.30531	-0.196863
Q15018 (ABRAXAS2)	Interaction	1.11301	0.454522	1.77149	0.000923548	0.0522698	3.53807	1.11828	0.381712	1.84809
Q15036 (SNX17)	Pre-ETT	0.709352	-0.250811	1.66952	0.147621	0.573449	0.264637	0.674227	-0.335916	1.68523
Q15036 (SNX17)	Post-ETT	-0.788041	-1.7482	0.172123	0.107701	0.492459	0.348581	-0.759104	-1.75644	0.272924
Q15036 (SNX17)	Case	-0.348407	-0.994864	0.29805	0.290822	0.813525	0.11122	-0.334128	-1.04022	0.405298
Q15036 (SNX17)	Control	1.14899	0.415972	1.882	0.00212481	0.108617	3.44512	1.12352	0.312257	1.9379
Q15036 (SNX17)	Interaction	-1.49739	-2.47474	-0.520041	0.00267467	0.0806918	3.07634	-1.4646	-2.53164	-0.408452
Q15165 (PON2)	Pre-ETT	-0.53108	-1.34513	0.282967	0.201013	0.630451	0.253095	-0.515576	-1.37347	0.349352
Q15165 (PON2)	Post-ETT	0.560518	-0.253529	1.37457	0.177161	0.587363	0.232536	0.530082	-0.352486	1.43476
Q15165 (PON2)	Case	0.311395	-0.131757	0.754547	0.16844	0.764119	0.155305	0.302731	-0.204981	0.812796
Q15165 (PON2)	Control	-0.780203	-1.28269	-0.277716	0.00234075	0.111714	2.17016	-0.769784	-1.36256	-0.203248
Q15165 (PON2)	Interaction	1.0916	0.421615	1.76158	0.0014063	0.0607907	3.85441	1.06886	0.338403	1.82565
Q15291 (RBBP5)	Pre-ETT	0.857891	0.381433	1.33435	0.000417078	0.0260737	2.23846	0.830931	0.195297	1.45513
Q15291 (RBBP5)	Post-ETT	0.500987	0.0245294	0.977444	0.0393156	0.310595	0.262599	0.485151	-0.202853	1.11504
Q15291 (RBBP5)	Case	0.161655	-0.198558	0.521869	0.379083	0.825458	0.0687052	0.167018	-0.251778	0.567962
Q15291 (RBBP5)	Control	0.518559	0.110116	0.927003	0.0128331	0.177142	0.740601	0.521513	0.0430674	0.966081
Q15291 (RBBP5)	Interaction	-0.356904	-0.901495	0.187688	0.198973	0.495938	0.147066	-0.35921	-0.959851	0.263872
Q15631 (TSN)	Pre-ETT	0.584943	-0.162774	1.33266	0.125204	0.535456	0.272336	0.576145	-0.237235	1.42687
Q15631 (TSN)	Post-ETT	-0.82983	-1.57755	-0.0821124	0.029615	0.283481	0.690947	-0.82447	-1.65482	-0.00261767
Q15631 (TSN)	Case	-0.571734	-1.24876	0.10529	0.0978936	0.728986	0.263874	-0.549684	-1.24788	0.157602
Q15631 (TSN)	Control	0.843039	0.0753662	1.61071	0.0313672	0.248915	0.913482	0.818574	0.0557753	1.61286
Q15631 (TSN)	Interaction	-1.41477	-2.43834	-0.391209	0.00674726	0.110049	3.55004	-1.3902	-2.45142	-0.346532
Q15743 (GPR68)	Pre-ETT	1.39637	0.449973	2.34276	0.00382982	0.10318	4.43028	1.40477	0.44627	2.38472
Q15743 (GPR68)	Post-ETT	0.557006	-0.389389	1.5034	0.248686	0.651049	0.200488	0.576414	-0.328038	1.51613
Q15743 (GPR68)	Case	-0.22725	-0.721275	0.266774	0.36728	0.825458	0.0700108	-0.22029	-0.761188	0.335501
Q15743 (GPR68)	Control	0.612113	0.0519415	1.17228	0.0322176	0.250865	0.441695	0.608238	0.00377787	1.21621
Q15743 (GPR68)	Interaction	-0.839363	-1.58626	-0.0924682	0.0276219	0.185808	0.578813	-0.832034	-1.65772	-0.00403464
Q16322 (KCNA10)	Pre-ETT	2.29288	1.11845	3.4673	0.00012997	0.0119179	2.87377	2.28168	0.729297	3.73696
Q16322 (KCNA10)	Post-ETT	2.0511	0.876674	3.22552	0.000619298	0.0411037	1.95968	2.02057	0.534231	3.5162
Q16322 (KCNA10)	Case	0.15429	-0.469919	0.778498	0.628062	0.881697	0.0307596	0.144318	-0.639349	0.898134
Q16322 (KCNA10)	Control	0.396068	-0.311717	1.10385	0.272741	0.573892	0.0517768	0.397525	-0.476312	1.27599
Q16322 (KCNA10)	Interaction	-0.241779	-1.18549	0.701936	0.615568	0.845133	0.0431568	-0.23956	-1.40979	0.942829
Q16534 (HLF)	Pre-ETT	0.984663	-0.0689181	2.03824	0.0669877	0.431857	0.466628	0.988201	-0.170932	2.08614
Q16534 (HLF)	Post-ETT	2.16108	1.1075	3.21466	5.81406e-05	0.00942283	36.3233	2.13725	1.07903	3.17542
Q16534 (HLF)	Case	0.643537	0.0453575	1.24172	0.0349808	0.728986	0.398849	0.650446	-0.0571816	1.32632
Q16534 (HLF)	Control	-0.532882	-1.21115	0.14539	0.1236	0.402369	0.186183	-0.531016	-1.29807	0.186941
Q16534 (HLF)	Interaction	1.17642	0.272056	2.08078	0.0107855	0.129394	1.2003	1.17062	0.193784	2.17931
Q16620 (NTRK2)	Pre-ETT	-1.09034	-1.8832	-0.29748	0.00703165	0.138188	1.97328	-1.08398	-1.92313	-0.24612
Q16620 (NTRK2)	Post-ETT	0.0334739	-0.759385	0.826333	0.934052	0.971989	0.0826405	0.0202432	-0.763183	0.823962
Q16620 (NTRK2)	Case	0.575802	0.265678	0.885925	0.000273658	0.228901	4.41385	0.573354	0.210933	0.942121
Q16620 (NTRK2)	Control	-0.548012	-0.899659	-0.196365	0.00225481	0.111714	1.1248	-0.547268	-0.960679	-0.11753
Q16620 (NTRK2)	Interaction	1.12381	0.654951	1.59268	2.62944e-06	0.00203606	25.9864	1.11688	0.555857	1.69032
Q16637 (SMN1)	Pre-ETT	-0.106018	-1.25429	1.04225	0.856399	0.950881	0.0914301	-0.139862	-1.32369	1.05517
Q16637 (SMN1)	Post-ETT	-1.73812	-2.88638	-0.589847	0.0030095	0.0986682	3.16832	-1.71291	-2.90564	-0.484864
Q16637 (SMN1)	Case	-1.01584	-1.9638	-0.0678759	0.0357024	0.728986	0.644477	-0.994825	-1.96873	0.0116852
Q16637 (SMN1)	Control	0.61626	-0.458629	1.69115	0.261142	0.561763	0.169477	0.586352	-0.526136	1.67862
Q16637 (SMN1)	Interaction	-1.6321	-3.06528	-0.198914	0.0256156	0.178337	1.26713	-1.58619	-3.02615	-0.153984
Q16663 (CCL15)	Pre-ETT	0.353694	-0.121897	0.829286	0.144947	0.570003	0.130748	0.332309	-0.286159	0.921173
Q16663 (CCL15)	Post-ETT	0.910976	0.435385	1.38657	0.000173873	0.019902	4.51936	0.903553	0.327887	1.47805
Q16663 (CCL15)	Case	0.0926157	-0.177774	0.363005	0.502003	0.854951	0.0384499	0.0932436	-0.230372	0.437551
Q16663 (CCL15)	Control	-0.464666	-0.771259	-0.158074	0.00297329	0.118007	0.83736	-0.477316	-0.836451	-0.104901
Q16663 (CCL15)	Interaction	0.557282	0.148492	0.966072	0.00754198	0.116804	0.698012	0.567635	0.0892458	1.03878
Q16790 (CA9)	Pre-ETT	-1.2077	-1.66372	-0.751688	2.09448e-07	7.68234e-05	51.5758	-1.20576	-1.77154	-0.64227
Q16790 (CA9)	Post-ETT	-1.02028	-1.47629	-0.564268	1.15874e-05	0.00288402	8.38269	-1.02123	-1.59908	-0.437413
Q16790 (CA9)	Case	0.00669687	-0.249323	0.262717	0.959112	0.990622	0.0329362	0.0110833	-0.296954	0.31025
Q16790 (CA9)	Control	-0.180724	-0.471023	0.109576	0.222405	0.521601	0.0728184	-0.180117	-0.527858	0.159506
Q16790 (CA9)	Interaction	0.18742	-0.199646	0.574486	0.342606	0.647329	0.0663054	0.190722	-0.273685	0.653482
Q1ZYL8 (IZUMO4)	Pre-ETT	-0.226217	-1.04282	0.590387	0.587162	0.843301	0.121043	-0.231985	-1.0402	0.584259
Q1ZYL8 (IZUMO4)	Post-ETT	0.339863	-0.47674	1.15647	0.41466	0.745321	0.152973	0.322921	-0.512875	1.12935
Q1ZYL8 (IZUMO4)	Case	0.0843464	-0.154127	0.32282	0.488168	0.851666	0.0397263	0.0801306	-0.198932	0.365103
Q1ZYL8 (IZUMO4)	Control	-0.481734	-0.752138	-0.211331	0.000479863	0.0654543	3.22004	-0.480768	-0.803098	-0.162495
Q1ZYL8 (IZUMO4)	Interaction	0.566081	0.205543	0.926618	0.00208857	0.0722959	1.43298	0.569681	0.14163	0.993073
Q29980 (MICB)	Pre-ETT	-0.360168	-1.30874	0.588404	0.456763	0.778474	0.134289	-0.340891	-1.22892	0.542631
Q29980 (MICB)	Post-ETT	0.0100088	-0.938563	0.95858	0.983501	0.993576	0.0947679	0.0193081	-0.833277	0.914166
Q29980 (MICB)	Case	0.224152	0.0867055	0.361599	0.00139169	0.413578	0.454099	0.225677	0.0436278	0.399787
Q29980 (MICB)	Control	-0.146024	-0.301874	0.0098256	0.0662989	0.31756	0.0876526	-0.146388	-0.344277	0.0609331
Q29980 (MICB)	Interaction	0.370176	0.162377	0.577976	0.000480321	0.0376108	0.810343	0.370483	0.0872773	0.638218
Q29983 (MICA)	Pre-ETT	-0.138863	-1.84194	1.56422	0.873032	0.955382	0.106291	-0.1544	-1.74374	1.42808
Q29983 (MICA)	Post-ETT	0.622443	-1.08064	2.32552	0.473788	0.776162	0.126697	0.578682	-0.998951	2.13784
Q29983 (MICA)	Case	0.304588	0.0705873	0.538589	0.0107354	0.664073	0.143627	0.302592	-0.00814379	0.621129
Q29983 (MICA)	Control	-0.456718	-0.72205	-0.191386	0.000741646	0.0760078	0.591696	-0.448764	-0.801808	-0.104716
Q29983 (MICA)	Interaction	0.761306	0.40753	1.11508	2.4677e-05	0.00915755	2.21535	0.759761	0.28307	1.23654
Q2VWP7 (PRTG)	Pre-ETT	-0.922658	-1.82985	-0.0154638	0.0462206	0.375421	0.662315	-0.924546	-1.89664	0.0541056
Q2VWP7 (PRTG)	Post-ETT	0.415249	-0.491946	1.32244	0.369649	0.726271	0.137933	0.39661	-0.583157	1.34293
Q2VWP7 (PRTG)	Case	0.404973	-0.148415	0.958361	0.151483	0.75406	0.139833	0.395668	-0.217778	1.01469
Q2VWP7 (PRTG)	Control	-0.932934	-1.56042	-0.30545	0.00356775	0.124943	2.16796	-0.92769	-1.61798	-0.247246
Q2VWP7 (PRTG)	Interaction	1.33791	0.501262	2.17455	0.00172297	0.0649047	3.86104	1.32352	0.442444	2.24085
Q30KP9 (DEFB135)	Pre-ETT	2.15457	1.1992	3.10993	9.86299e-06	0.00163655	16.9513	2.14564	1.01556	3.23512
Q30KP9 (DEFB135)	Post-ETT	1.69668	0.741308	2.65204	0.000499959	0.0385516	3.89921	1.70834	0.621935	2.7933
Q30KP9 (DEFB135)	Case	0.184883	-0.36671	0.736477	0.511219	0.855891	0.0467871	0.190606	-0.444223	0.80615
Q30KP9 (DEFB135)	Control	0.642774	0.0173261	1.26822	0.0439824	0.278427	0.266506	0.648336	-0.0496381	1.33749
Q30KP9 (DEFB135)	Interaction	-0.457891	-1.29182	0.37604	0.281852	0.591456	0.0942613	-0.458866	-1.36438	0.477479
Q3KNS1 (PTCHD3)	Pre-ETT	4.53064	1.14953	7.91175	0.0086312	0.155028	2.58105	4.42427	0.968648	7.9291
Q3KNS1 (PTCHD3)	Post-ETT	5.21056	1.82945	8.59166	0.00252392	0.0883878	5.20712	5.23085	1.81118	8.66296
Q3KNS1 (PTCHD3)	Case	0.575341	-0.297959	1.44864	0.196617	0.775914	0.0506263	0.573015	-0.545506	1.63622
Q3KNS1 (PTCHD3)	Control	-0.104572	-1.0948	0.885657	0.836025	0.933944	0.0302887	-0.104333	-1.31558	1.1714
Q3KNS1 (PTCHD3)	Interaction	0.679913	-0.640392	2.00022	0.312823	0.620904	0.051613	0.679873	-1.01962	2.30519
Q3LXA3 (TKFC)	Pre-ETT	-0.403362	-1.08301	0.276287	0.244744	0.668239	0.136034	-0.399562	-1.15346	0.380078
Q3LXA3 (TKFC)	Post-ETT	-1.18136	-1.86101	-0.501715	0.000657283	0.0420766	4.59533	-1.18261	-1.96655	-0.375186
Q3LXA3 (TKFC)	Case	-0.264027	-0.617058	0.0890044	0.142695	0.742044	0.101553	-0.263758	-0.690073	0.146584
Q3LXA3 (TKFC)	Control	0.513974	0.113674	0.914274	0.0118513	0.171352	0.578661	0.514126	0.0315823	0.994625
Q3LXA3 (TKFC)	Interaction	-0.778001	-1.31173	-0.244268	0.0042772	0.0955458	1.285	-0.780315	-1.41891	-0.170734
Q495A1 (TIGIT)	Pre-ETT	1.29228	0.425184	2.15938	0.00348868	0.0984316	3.84659	1.28638	0.3643	2.18258
Q495A1 (TIGIT)	Post-ETT	0.524672	-0.342426	1.39177	0.235641	0.641	0.176717	0.532778	-0.432256	1.46898
Q495A1 (TIGIT)	Case	0.0371379	-0.748427	0.822703	0.926175	0.97888	0.0626203	0.0335333	-0.69888	0.79838
Q495A1 (TIGIT)	Control	0.804748	-0.0859992	1.6955	0.0766048	0.331738	0.443276	0.790808	-0.0464247	1.65792
Q495A1 (TIGIT)	Interaction	-0.76761	-1.95527	0.420053	0.20524	0.504521	0.246756	-0.759633	-1.88109	0.41009
Q495W5 (FUT11)	Pre-ETT	-0.185462	-1.3005	0.929571	0.744426	0.909999	0.115608	-0.161679	-1.1071	0.764753
Q495W5 (FUT11)	Post-ETT	0.192632	-0.922401	1.30767	0.73491	0.89695	0.11335	0.167488	-0.771119	1.11984
Q495W5 (FUT11)	Case	0.0737092	-0.0288309	0.176249	0.158869	0.757857	0.0302559	0.0724644	-0.0764664	0.229439
Q495W5 (FUT11)	Control	-0.304385	-0.420655	-0.188116	2.88144e-07	0.00100404	4.0186	-0.302357	-0.46592	-0.13953
Q495W5 (FUT11)	Interaction	0.378094	0.223068	0.53312	1.75145e-06	0.00152573	2.43017	0.376327	0.143558	0.595308
Q4KMG0 (CDON)	Pre-ETT	-2.56649	-4.29037	-0.84262	0.00352302	0.0989996	3.63531	-2.53807	-4.23138	-0.742014
Q4KMG0 (CDON)	Post-ETT	-1.83387	-3.55774	-0.109997	0.0370669	0.303905	0.899488	-1.80539	-3.57006	-0.0904615
Q4KMG0 (CDON)	Case	0.19571	-0.434953	0.826372	0.543039	0.864026	0.040905	0.185643	-0.552091	0.923839
Q4KMG0 (CDON)	Control	-0.536913	-1.25202	0.178191	0.141135	0.427083	0.110418	-0.551662	-1.36304	0.262541
Q4KMG0 (CDON)	Interaction	0.732623	-0.220849	1.6861	0.132071	0.405285	0.152633	0.739539	-0.38955	1.81294
Q53FA7 (TP53I3)	Pre-ETT	0.0813077	-0.874447	1.03706	0.867577	0.953812	0.0942435	0.0971903	-0.889463	1.08653
Q53FA7 (TP53I3)	Post-ETT	-1.41945	-2.37521	-0.463698	0.00360426	0.109326	3.61457	-1.39721	-2.3765	-0.397472
Q53FA7 (TP53I3)	Case	-0.764477	-1.6303	0.10135	0.0835341	0.728986	0.406478	-0.773797	-1.64691	0.124015
Q53FA7 (TP53I3)	Control	0.736283	-0.245473	1.71804	0.141588	0.427709	0.283294	0.732184	-0.233673	1.69603
Q53FA7 (TP53I3)	Interaction	-1.50076	-2.80977	-0.191752	0.0246354	0.177052	1.63815	-1.49564	-2.75382	-0.215616
Q5JSQ8 (KHDC1L)	Pre-ETT	1.70929	0.821668	2.59692	0.000160467	0.0134325	10.7045	1.69492	0.691813	2.6515
Q5JSQ8 (KHDC1L)	Post-ETT	1.06505	0.177425	1.95268	0.018686	0.236339	0.940143	1.07518	0.0578034	2.02199
Q5JSQ8 (KHDC1L)	Case	0.0263642	-0.60865	0.661378	0.935146	0.980004	0.0592146	0.0203204	-0.701079	0.731934
Q5JSQ8 (KHDC1L)	Control	0.670606	-0.0494314	1.39064	0.0679392	0.321213	0.332805	0.674064	-0.102972	1.41806
Q5JSQ8 (KHDC1L)	Interaction	-0.644242	-1.60429	0.315808	0.188431	0.486542	0.193248	-0.622734	-1.6428	0.433716
Q5JUR7 (TEX30)	Pre-ETT	3.25154	1.86422	4.63887	4.35553e-06	0.000892755	7.20336	3.23367	1.38646	4.94462
Q5JUR7 (TEX30)	Post-ETT	2.70535	1.31802	4.09268	0.000132366	0.0168958	3.9604	2.70704	0.960909	4.40207
Q5JUR7 (TEX30)	Case	0.237234	-0.484109	0.958577	0.519193	0.855891	0.0327119	0.236793	-0.624607	1.14656
Q5JUR7 (TEX30)	Control	0.783426	-0.0344997	1.60135	0.0604778	0.306926	0.106585	0.780779	-0.26208	1.8238
Q5JUR7 (TEX30)	Interaction	-0.546192	-1.63676	0.544376	0.32629	0.631151	0.0542786	-0.533743	-1.97169	0.843497
Q5MJ09 (SPANXN3)	Pre-ETT	1.85262	0.146474	3.55876	0.0333181	0.328766	0.815562	1.80062	0.0271616	3.66307
Q5MJ09 (SPANXN3)	Post-ETT	2.33023	0.62409	4.03638	0.0074307	0.155821	3.34956	2.32216	0.614954	4.05358
Q5MJ09 (SPANXN3)	Case	0.180604	-0.443287	0.804495	0.570462	0.86812	0.0442226	0.18107	-0.551864	0.896741
Q5MJ09 (SPANXN3)	Control	-0.297012	-1.00444	0.410414	0.410571	0.690422	0.05202	-0.292524	-1.11095	0.52799
Q5MJ09 (SPANXN3)	Interaction	0.477616	-0.465618	1.42085	0.320979	0.625397	0.0799941	0.479839	-0.588035	1.56745
Q5SGD2 (PPM1L)	Pre-ETT	0.148759	-0.65372	0.951237	0.716361	0.89833	0.093339	0.128316	-0.765037	1.03148
Q5SGD2 (PPM1L)	Post-ETT	-1.22113	-2.02361	-0.41865	0.00285934	0.0962076	3.60557	-1.18709	-2.03327	-0.343102
Q5SGD2 (PPM1L)	Case	-0.664266	-1.39093	0.0623947	0.0731856	0.728986	0.445167	-0.655685	-1.40047	0.106231
Q5SGD2 (PPM1L)	Control	0.705621	-0.118334	1.52958	0.0932536	0.35702	0.355078	0.689161	-0.1658	1.4906
Q5SGD2 (PPM1L)	Interaction	-1.36989	-2.46849	-0.27128	0.0145279	0.142406	1.88128	-1.35133	-2.47172	-0.226551
Q5T2D2 (TREML2)	Pre-ETT	0.00292651	-0.590138	0.595991	0.992283	0.997621	0.0781493	0.00547571	-0.631701	0.643553
Q5T2D2 (TREML2)	Post-ETT	0.366815	-0.226249	0.959879	0.225416	0.636841	0.172018	0.36773	-0.264453	0.993548
Q5T2D2 (TREML2)	Case	0.153273	0.0262569	0.280289	0.0180237	0.728986	0.133755	0.154187	-0.0162129	0.328585
Q5T2D2 (TREML2)	Control	-0.210615	-0.354638	-0.0665925	0.00415427	0.129929	0.339291	-0.210366	-0.401036	-0.0323203
Q5T2D2 (TREML2)	Interaction	0.363888	0.171858	0.555918	0.000203977	0.0225637	1.28684	0.366791	0.11854	0.61545
Q5T6F0 (DCAF12)	Pre-ETT	-1.3801	-2.259	-0.501188	0.00208666	0.0730998	3.3601	-1.36023	-2.31973	-0.36432
Q5T6F0 (DCAF12)	Post-ETT	-1.00132	-1.88023	-0.122417	0.025552	0.267887	0.804863	-0.994403	-1.9319	-0.0262898
Q5T6F0 (DCAF12)	Case	0.0662644	-0.462218	0.594746	0.805874	0.942294	0.0594238	0.0585516	-0.554593	0.678101
Q5T6F0 (DCAF12)	Control	-0.312507	-0.911749	0.286736	0.306721	0.601107	0.0985048	-0.300884	-0.991925	0.358497
Q5T6F0 (DCAF12)	Interaction	0.378771	-0.420219	1.17776	0.352814	0.656194	0.121993	0.372871	-0.544366	1.29758
Q5TZF3 (ANKRD45)	Pre-ETT	-0.72878	-1.22679	-0.230773	0.00412816	0.106507	2.08314	-0.731426	-1.22536	-0.207769
Q5TZF3 (ANKRD45)	Post-ETT	-0.76619	-1.2642	-0.268183	0.00256614	0.0894172	3.3325	-0.770257	-1.24963	-0.267895
Q5TZF3 (ANKRD45)	Case	-0.00284714	-0.0450094	0.0393152	0.894705	0.968484	0.00704213	-0.00240304	-0.0713464	0.0663882
Q5TZF3 (ANKRD45)	Control	0.0345631	-0.0132445	0.0823706	0.156489	0.446085	0.0120061	0.0344666	-0.0410284	0.114551
Q5TZF3 (ANKRD45)	Interaction	-0.0374102	-0.101154	0.0263332	0.250029	0.561675	0.0129512	-0.037832	-0.142211	0.0627202
Q5VWK5 (IL23R)	Pre-ETT	-0.795682	-1.67633	0.0849671	0.0765836	0.451742	0.338882	-0.801958	-1.7881	0.161971
Q5VWK5 (IL23R)	Post-ETT	-1.74143	-2.62208	-0.860782	0.000106314	0.014818	9.99458	-1.71521	-2.73988	-0.72592
Q5VWK5 (IL23R)	Case	-0.694019	-1.43123	0.04319	0.0650175	0.728986	0.389437	-0.694766	-1.41354	0.0779315
Q5VWK5 (IL23R)	Control	0.25173	-0.584187	1.08765	0.555038	0.780009	0.0822708	0.243764	-0.630147	1.10316
Q5VWK5 (IL23R)	Interaction	-0.945749	-2.0603	0.168807	0.0962896	0.34572	0.355546	-0.937348	-2.07848	0.271962
Q5VZ66 (JAKMIP3)	Pre-ETT	-0.964875	-1.6484	-0.281353	0.00566217	0.125269	3.62531	-0.94203	-1.65095	-0.296788
Q5VZ66 (JAKMIP3)	Post-ETT	-0.701942	-1.38546	-0.0184194	0.0441377	0.327578	0.812834	-0.700335	-1.37103	-0.0184424
Q5VZ66 (JAKMIP3)	Case	0.0395123	-0.148223	0.227248	0.679966	0.893852	0.0276293	0.037301	-0.181149	0.260214
Q5VZ66 (JAKMIP3)	Control	-0.223422	-0.436293	-0.0105497	0.0396769	0.268194	0.158401	-0.221497	-0.486971	0.0337348
Q5VZ66 (JAKMIP3)	Interaction	0.262934	-0.0208953	0.546763	0.0694206	0.292184	0.143027	0.260604	-0.095868	0.60188
Q6AI12 (ANKRD40)	Pre-ETT	3.48059	1.87439	5.08679	2.16471e-05	0.00314288	3.03951	3.45418	1.18051	5.50863
Q6AI12 (ANKRD40)	Post-ETT	3.01279	1.40659	4.61899	0.000236589	0.0246087	1.53114	2.96813	0.634191	5.13294
Q6AI12 (ANKRD40)	Case	0.361151	-0.350967	1.07327	0.320224	0.819047	0.0372128	0.363489	-0.530901	1.25502
Q6AI12 (ANKRD40)	Control	0.82895	0.0214841	1.63642	0.0442081	0.278427	0.11323	0.815276	-0.198692	1.77251
Q6AI12 (ANKRD40)	Interaction	-0.467799	-1.54442	0.608822	0.394427	0.690123	0.0417484	-0.454196	-1.79974	0.880356
Q6DKI7 (PVRIG)	Pre-ETT	0.626384	-0.102076	1.35484	0.0919263	0.481014	0.252702	0.625194	-0.149405	1.38654
Q6DKI7 (PVRIG)	Post-ETT	-0.982741	-1.7112	-0.254281	0.00819033	0.165445	1.4376	-0.956143	-1.7477	-0.171218
Q6DKI7 (PVRIG)	Case	-0.594129	-1.21823	0.0299687	0.0620627	0.728986	0.337118	-0.5892	-1.19857	0.0347973
Q6DKI7 (PVRIG)	Control	1.015	0.307336	1.72266	0.00493609	0.134511	2.76734	1.00643	0.285168	1.70947
Q6DKI7 (PVRIG)	Interaction	-1.60913	-2.55267	-0.665579	0.000830203	0.0486056	9.06241	-1.59244	-2.52793	-0.646185
Q6EBC2 (IL31)	Pre-ETT	1.86568	0.744009	2.98735	0.00111407	0.0498584	1.2218	1.80582	0.312248	3.26215
Q6EBC2 (IL31)	Post-ETT	1.75472	0.633044	2.87639	0.00216857	0.0812353	1.01141	1.73188	0.200947	3.13372
Q6EBC2 (IL31)	Case	-0.117532	-0.538897	0.303833	0.584587	0.872064	0.0214953	-0.115238	-0.656328	0.44025
Q6EBC2 (IL31)	Control	-0.00656726	-0.48435	0.471216	0.978507	0.990872	0.0194158	-0.00397381	-0.612614	0.573076
Q6EBC2 (IL31)	Interaction	-0.110965	-0.748009	0.526079	0.732802	0.904853	0.0293424	-0.106292	-0.866765	0.690078
Q6EEV6 (SUMO4)	Pre-ETT	-0.749456	-1.63021	0.131299	0.0953591	0.486782	0.436723	-0.733721	-1.67262	0.152018
Q6EEV6 (SUMO4)	Post-ETT	-1.37038	-2.25114	-0.489628	0.00229189	0.0826736	6.29528	-1.35732	-2.30772	-0.476347
Q6EEV6 (SUMO4)	Case	-0.356201	-0.786314	0.0739116	0.104555	0.728986	0.165662	-0.355353	-0.856715	0.139244
Q6EEV6 (SUMO4)	Control	0.264726	-0.222976	0.752428	0.287386	0.585866	0.0852024	0.254365	-0.316737	0.826774
Q6EEV6 (SUMO4)	Interaction	-0.620927	-1.2712	0.0293423	0.0612725	0.273995	0.299464	-0.612848	-1.35907	0.160036
Q6IE38 (SPINK14)	Pre-ETT	1.60269	0.467563	2.73782	0.00565265	0.125269	3.26336	1.5658	0.454286	2.79626
Q6IE38 (SPINK14)	Post-ETT	1.94794	0.812811	3.08307	0.000769895	0.0474814	8.57262	1.95432	0.78208	3.09227
Q6IE38 (SPINK14)	Case	0.640598	-0.285787	1.56698	0.175315	0.764119	0.176904	0.637945	-0.325828	1.57884
Q6IE38 (SPINK14)	Control	0.29535	-0.755072	1.34577	0.581573	0.79846	0.0877877	0.292007	-0.754279	1.33446
Q6IE38 (SPINK14)	Interaction	0.345248	-1.05531	1.74581	0.628994	0.854237	0.106554	0.354269	-1.07362	1.73754
Q6NUJ5 (PWWP2B)	Pre-ETT	-1.33076	-2.27644	-0.385078	0.00581467	0.126238	3.05421	-1.31982	-2.35338	-0.310683
Q6NUJ5 (PWWP2B)	Post-ETT	-0.465987	-1.41167	0.479694	0.334156	0.709531	0.144546	-0.458117	-1.49779	0.560375
Q6NUJ5 (PWWP2B)	Case	0.0628824	-0.709447	0.835212	0.873213	0.96083	0.074596	0.0559339	-0.759163	0.848278
Q6NUJ5 (PWWP2B)	Control	-0.80189	-1.67763	0.0738497	0.0727041	0.327105	0.463548	-0.79197	-1.7231	0.0784864
Q6NUJ5 (PWWP2B)	Interaction	0.864772	-0.30288	2.03242	0.146623	0.428396	0.290839	0.84073	-0.332904	2.04404
Q6NYC1 (JMJD6)	Pre-ETT	-0.207954	-0.754815	0.338907	0.456083	0.778411	0.114347	-0.200578	-0.874901	0.463751
Q6NYC1 (JMJD6)	Post-ETT	-0.73092	-1.27778	-0.184059	0.00880237	0.169653	1.16095	-0.719003	-1.37072	-0.0384756
Q6NYC1 (JMJD6)	Case	-0.223894	-0.422489	-0.0252991	0.0271299	0.728986	0.216464	-0.222149	-0.464259	0.0180205
Q6NYC1 (JMJD6)	Control	0.299072	0.0738863	0.524257	0.00923976	0.164078	0.430658	0.298066	0.0249117	0.567673
Q6NYC1 (JMJD6)	Interaction	-0.522966	-0.823213	-0.222719	0.00064056	0.0437653	2.07465	-0.523297	-0.886907	-0.148335
Q6P1N9 (TATDN1)	Pre-ETT	0.542229	-0.242695	1.32715	0.175752	0.605963	0.212937	0.542597	-0.343504	1.44568
Q6P1N9 (TATDN1)	Post-ETT	-0.893514	-1.67844	-0.108591	0.0256734	0.267937	0.789214	-0.882497	-1.72737	-0.0165273
Q6P1N9 (TATDN1)	Case	-0.608577	-1.3191	0.101951	0.0932034	0.728986	0.361271	-0.594375	-1.3016	0.102986
Q6P1N9 (TATDN1)	Control	0.827165	0.0215026	1.63283	0.0441911	0.278427	0.698881	0.820221	-0.00965741	1.67257
Q6P1N9 (TATDN1)	Interaction	-1.43574	-2.50996	-0.361525	0.00880367	0.120321	3.09383	-1.41975	-2.62746	-0.341585
Q6P4E1 (GOLM2)	Pre-ETT	-0.54708	-1.2299	0.135739	0.116336	0.522014	0.251708	-0.531378	-1.26446	0.20182
Q6P4E1 (GOLM2)	Post-ETT	0.386714	-0.296105	1.06953	0.266988	0.662803	0.143714	0.370001	-0.347263	1.09903
Q6P4E1 (GOLM2)	Case	0.416843	0.090293	0.743394	0.0123527	0.713685	0.464194	0.411834	0.0244566	0.79844
Q6P4E1 (GOLM2)	Control	-0.51695	-0.887224	-0.146677	0.00621214	0.142583	0.771672	-0.50018	-0.932935	-0.0740323
Q6P4E1 (GOLM2)	Interaction	0.933794	0.440096	1.42749	0.000209621	0.0228257	7.91424	0.921582	0.348714	1.46922
Q6P4E1 (GOLM2)	Pre-ETT	-0.62007	-1.50151	0.261374	0.167963	0.593413	0.26715	-0.614866	-1.53887	0.321903
Q6P4E1 (GOLM2)	Post-ETT	0.336965	-0.544478	1.21841	0.453694	0.765703	0.136319	0.341194	-0.631844	1.2701
Q6P4E1 (GOLM2)	Case	0.405754	0.0510594	0.760449	0.0249545	0.728986	0.350357	0.406048	0.00977584	0.800133
Q6P4E1 (GOLM2)	Control	-0.551281	-0.953467	-0.149095	0.00721952	0.153067	0.798547	-0.556464	-1.02825	-0.0876514
Q6P4E1 (GOLM2)	Interaction	0.957035	0.420787	1.49328	0.000468897	0.0376108	4.43685	0.964493	0.350846	1.58363
Q6P995 (FAM171B)	Pre-ETT	1.10694	0.171833	2.04206	0.0203343	0.254416	0.620196	1.10098	-0.0264046	2.24101
Q6P995 (FAM171B)	Post-ETT	1.83015	0.895035	2.76526	0.000125091	0.0164482	5.76891	1.81487	0.728978	3.04747
Q6P995 (FAM171B)	Case	0.302982	-0.314332	0.920295	0.336068	0.819047	0.0728232	0.291728	-0.425849	1.00693
Q6P995 (FAM171B)	Control	-0.42022	-1.12019	0.279747	0.239335	0.538746	0.100534	-0.42503	-1.22322	0.363786
Q6P995 (FAM171B)	Interaction	0.723202	-0.210088	1.65649	0.128821	0.400784	0.184221	0.737545	-0.332806	1.79004
Q6P995 (FAM171B)	Pre-ETT	1.3325	-0.467932	3.13294	0.146899	0.572563	0.28433	1.32098	-0.557638	3.12294
Q6P995 (FAM171B)	Post-ETT	2.51276	0.712324	4.31319	0.00623038	0.144775	3.85743	2.50414	0.804373	4.21556
Q6P995 (FAM171B)	Case	0.467312	-0.0133231	0.947947	0.0566977	0.728986	0.11358	0.466949	-0.124131	1.05492
Q6P995 (FAM171B)	Control	-0.712944	-1.25793	-0.167955	0.0103478	0.168005	0.405658	-0.719215	-1.35559	-0.0551649
Q6P995 (FAM171B)	Interaction	1.18026	0.453604	1.90691	0.00145532	0.0610972	1.3799	1.179	0.308294	2.06334
Q6PI73 (LILRA6)	Pre-ETT	-1.58461	-2.56981	-0.599417	0.00161905	0.0637466	8.89973	-1.56134	-2.49975	-0.654019
Q6PI73 (LILRA6)	Post-ETT	-1.42967	-2.41486	-0.444472	0.00445225	0.121176	4.70585	-1.42571	-2.35713	-0.507491
Q6PI73 (LILRA6)	Case	0.0389736	-0.0351731	0.11312	0.302911	0.814276	0.0130405	0.0387689	-0.0934813	0.164487
Q6PI73 (LILRA6)	Control	-0.115971	-0.200045	-0.0318964	0.0068605	0.148943	0.0476126	-0.1142	-0.254834	0.0246139
Q6PI73 (LILRA6)	Interaction	0.154944	0.0428452	0.267044	0.00674707	0.110049	0.0595628	0.153215	-0.0295524	0.341289
Q6Q8B3 (CD200R1L)	Pre-ETT	1.53522	-0.164061	3.2345	0.0766049	0.451742	0.372508	1.54178	-0.403014	3.3625
Q6Q8B3 (CD200R1L)	Post-ETT	2.72233	1.02305	4.42161	0.0016897	0.0699006	3.1161	2.71896	0.819188	4.63137
Q6Q8B3 (CD200R1L)	Case	0.41337	-0.165075	0.991815	0.161323	0.759512	0.073263	0.411945	-0.299322	1.09412
Q6Q8B3 (CD200R1L)	Control	-0.773744	-1.42964	-0.117849	0.0207708	0.214457	0.279274	-0.77979	-1.57046	0.0243486
Q6Q8B3 (CD200R1L)	Interaction	1.18711	0.312588	2.06164	0.00780186	0.117097	0.625705	1.19401	0.150349	2.26745
Q6UWB1 (IL27RA)	Pre-ETT	-0.733318	-1.30832	-0.158318	0.0124329	0.196474	0.568151	-0.716543	-1.42964	0.0582593
Q6UWB1 (IL27RA)	Post-ETT	0.499741	-0.0752588	1.07474	0.0884868	0.457428	0.230859	0.495132	-0.234897	1.22324
Q6UWB1 (IL27RA)	Case	0.467516	0.0563122	0.87872	0.0258558	0.728986	0.339529	0.465219	0.00362568	0.940484
Q6UWB1 (IL27RA)	Control	-0.765543	-1.2318	-0.299281	0.00129082	0.0961826	1.83544	-0.75584	-1.29058	-0.222551
Q6UWB1 (IL27RA)	Interaction	1.23306	0.611377	1.85474	0.000101308	0.0160457	6.56617	1.22231	0.501206	1.94493
Q6UX27 (VSTM1)	Pre-ETT	-1.32093	-2.46278	-0.179079	0.0233689	0.273711	1.31677	-1.30459	-2.42364	-0.157708
Q6UX27 (VSTM1)	Post-ETT	-0.863223	-2.00508	0.278628	0.138419	0.54565	0.381921	-0.822945	-1.94538	0.289859
Q6UX27 (VSTM1)	Case	0.225304	0.0758781	0.374729	0.00312435	0.449631	0.20795	0.222306	0.0118026	0.436448
Q6UX27 (VSTM1)	Control	-0.232403	-0.401836	-0.0629707	0.0071796	0.153011	0.174234	-0.234202	-0.469805	-0.000850013
Q6UX27 (VSTM1)	Interaction	0.457707	0.231797	0.683617	7.15718e-05	0.0156815	0.996171	0.462631	0.132469	0.765972
Q6UX71 (PLXDC2)	Pre-ETT	-2.60428	-3.501	-1.70756	1.25427e-08	1.05458e-05	446.511	-2.6104	-3.51883	-1.66337
Q6UX71 (PLXDC2)	Post-ETT	-1.43438	-2.3311	-0.537662	0.00171776	0.0700064	6.9496	-1.43878	-2.37678	-0.506909
Q6UX71 (PLXDC2)	Case	0.500814	-0.167538	1.16917	0.141927	0.741248	0.14272	0.49342	-0.211554	1.15367
Q6UX71 (PLXDC2)	Control	-0.669083	-1.42691	0.0887456	0.0835513	0.34096	0.250565	-0.653092	-1.43577	0.162196
Q6UX71 (PLXDC2)	Interaction	1.1699	0.159459	2.18033	0.023252	0.172263	0.684776	1.15698	0.0265607	2.2132
Q6UXG2 (ELAPOR1)	Pre-ETT	1.30604	-0.892564	3.50465	0.24431	0.667833	0.18178	1.3117	-1.01083	3.72245
Q6UXG2 (ELAPOR1)	Post-ETT	2.39669	0.198082	4.5953	0.032635	0.294571	0.966661	2.40264	0.171304	4.79292
Q6UXG2 (ELAPOR1)	Case	0.490149	0.17029	0.810007	0.00266951	0.442948	0.212006	0.487348	0.0396221	0.935283
Q6UXG2 (ELAPOR1)	Control	-0.600497	-0.963182	-0.237812	0.00117407	0.0950046	0.36786	-0.609017	-1.10502	-0.0948173
Q6UXG2 (ELAPOR1)	Interaction	1.09065	0.607065	1.57423	9.85114e-06	0.00531013	2.79714	1.09696	0.430217	1.75851
Q6UY09 (CEACAM20)	Pre-ETT	2.23586	0.80435	3.66737	0.00220417	0.0745672	1.54511	2.27523	0.68559	3.76639
Q6UY09 (CEACAM20)	Post-ETT	2.34354	0.912029	3.77505	0.00133348	0.0627905	3.1467	2.3608	0.807223	3.91974
Q6UY09 (CEACAM20)	Case	0.578547	-0.219582	1.37668	0.155393	0.755464	0.0597179	0.589618	-0.344879	1.48239
Q6UY09 (CEACAM20)	Control	0.470869	-0.434125	1.37586	0.307837	0.602279	0.0426796	0.478499	-0.55114	1.59347
Q6UY09 (CEACAM20)	Interaction	0.107678	-1.09898	1.31434	0.861157	0.958385	0.0308172	0.0980498	-1.30698	1.45594
Q7Z7H3 (CATIP)	Pre-ETT	0.591864	-0.020248	1.20398	0.0580751	0.409014	0.362565	0.578012	-0.0830142	1.26856
Q7Z7H3 (CATIP)	Post-ETT	1.16203	0.549921	1.77415	0.000198596	0.0216253	7.33263	1.13859	0.453215	1.82912
Q7Z7H3 (CATIP)	Case	0.129465	-0.424719	0.683649	0.647042	0.883828	0.0765023	0.131521	-0.436559	0.700608
Q7Z7H3 (CATIP)	Control	-0.440704	-1.06909	0.187682	0.169263	0.462586	0.202455	-0.43963	-1.09797	0.216356
Q7Z7H3 (CATIP)	Interaction	0.570169	-0.267678	1.40802	0.182273	0.480967	0.236096	0.572177	-0.266343	1.43743
Q86SJ2 (AMIGO2)	Pre-ETT	-1.40064	-2.19082	-0.610454	0.00051251	0.029764	8.13126	-1.38813	-2.17659	-0.571431
Q86SJ2 (AMIGO2)	Post-ETT	-0.66355	-1.45373	0.126631	0.0997909	0.482611	0.224391	-0.65217	-1.45711	0.173775
Q86SJ2 (AMIGO2)	Case	0.26764	-0.236165	0.771444	0.297781	0.814276	0.0786673	0.264956	-0.289309	0.839253
Q86SJ2 (AMIGO2)	Control	-0.469445	-1.04071	0.101816	0.107258	0.380392	0.163716	-0.461845	-1.11591	0.220447
Q86SJ2 (AMIGO2)	Interaction	0.737085	-0.0245964	1.49877	0.0578712	0.26781	0.301469	0.728817	-0.156863	1.56531
Q86T26 (TMPRSS11B)	Pre-ETT	3.42947	2.33116	4.52779	9.35905e-10	1.30446e-06	90.9762	3.40985	2.02235	4.82721
Q86T26 (TMPRSS11B)	Post-ETT	3.31596	2.21765	4.41427	3.27066e-09	2.27933e-06	66.6578	3.2815	1.82586	4.68859
Q86T26 (TMPRSS11B)	Case	0.142797	-0.512393	0.797986	0.669256	0.891276	0.0342783	0.138067	-0.637797	0.918861
Q86T26 (TMPRSS11B)	Control	0.256313	-0.486602	0.999228	0.49891	0.749099	0.0458366	0.248057	-0.655569	1.13552
Q86T26 (TMPRSS11B)	Interaction	-0.113516	-1.10407	0.877037	0.822283	0.944683	0.0461595	-0.0977876	-1.27872	1.07136
Q86TA1 (MOB3B)	Pre-ETT	-0.796499	-1.8405	0.247505	0.134833	0.555023	0.277467	-0.803499	-1.86683	0.228791
Q86TA1 (MOB3B)	Post-ETT	-1.85488	-2.89888	-0.810875	0.000497195	0.0385516	10.3856	-1.83809	-2.9347	-0.713852
Q86TA1 (MOB3B)	Case	-0.731546	-1.40249	-0.060603	0.0325982	0.728986	0.494261	-0.74083	-1.47333	0.043097
Q86TA1 (MOB3B)	Control	0.326834	-0.433944	1.08761	0.399783	0.681238	0.0858819	0.316678	-0.466597	1.1348
Q86TA1 (MOB3B)	Interaction	-1.05838	-2.07275	-0.0440092	0.040855	0.223056	0.544024	-1.05417	-2.15863	0.0502563
Q86VH5 (LRRTM3)	Pre-ETT	-0.624275	-1.39812	0.149574	0.113848	0.516261	0.414656	-0.611282	-1.42974	0.182839
Q86VH5 (LRRTM3)	Post-ETT	0.215953	-0.557895	0.989801	0.58441	0.828102	0.114235	0.187768	-0.619327	1.03421
Q86VH5 (LRRTM3)	Case	0.235352	-0.114344	0.585047	0.187138	0.765439	0.113496	0.233267	-0.187303	0.640158
Q86VH5 (LRRTM3)	Control	-0.604876	-1.00139	-0.208359	0.00279095	0.115119	1.9593	-0.598872	-1.04522	-0.149873
Q86VH5 (LRRTM3)	Interaction	0.840228	0.311538	1.36892	0.00184006	0.0669846	3.21332	0.829216	0.247801	1.41735
Q86WD7 (SERPINA9)	Pre-ETT	-0.216468	-1.24787	0.814936	0.680814	0.882368	0.127129	-0.226469	-1.26308	0.870708
Q86WD7 (SERPINA9)	Post-ETT	1.0206	-0.0108086	2.052	0.0524497	0.356742	0.770799	0.994464	-0.0729732	2.04449
Q86WD7 (SERPINA9)	Case	0.534101	0.0986698	0.969531	0.0162125	0.722916	0.821134	0.537405	0.0751389	1.01663
Q86WD7 (SERPINA9)	Control	-0.702964	-1.1967	-0.209232	0.00526188	0.135815	1.252	-0.700706	-1.25123	-0.138318
Q86WD7 (SERPINA9)	Interaction	1.23706	0.578755	1.89537	0.00023044	0.0239692	8.36143	1.2257	0.481438	1.9773
Q86WK6 (AMIGO1)	Pre-ETT	-1.40208	-2.3162	-0.487953	0.00264553	0.085355	7.7583	-1.3942	-2.28213	-0.5266
Q86WK6 (AMIGO1)	Post-ETT	-0.916026	-1.83015	-0.00190146	0.0495254	0.345142	0.868728	-0.921015	-1.78453	-0.0295398
Q86WK6 (AMIGO1)	Case	0.39224	0.155545	0.628935	0.00116234	0.405018	0.729093	0.389957	0.09075	0.690513
Q86WK6 (AMIGO1)	Control	-0.0938118	-0.362199	0.174575	0.49329	0.746685	0.0359931	-0.094638	-0.421847	0.214863
Q86WK6 (AMIGO1)	Interaction	0.486052	0.128203	0.843901	0.00776456	0.117097	0.545984	0.484562	0.0745307	0.912359
Q86WQ0 (NR2C2AP)	Pre-ETT	1.51008	0.707581	2.31259	0.000225935	0.0171145	10.2708	1.48318	0.608624	2.3455
Q86WQ0 (NR2C2AP)	Post-ETT	0.0801533	-0.722349	0.882656	0.844798	0.940329	0.0912398	0.0824844	-0.784434	0.971231
Q86WQ0 (NR2C2AP)	Case	-0.464288	-1.11576	0.187183	0.162467	0.7604	0.19381	-0.449576	-1.10525	0.168592
Q86WQ0 (NR2C2AP)	Control	0.965642	0.226943	1.70434	0.010404	0.168226	1.90049	0.948971	0.206984	1.73853
Q86WQ0 (NR2C2AP)	Interaction	-1.42993	-2.41486	-0.444999	0.00443433	0.0965625	3.07814	-1.39456	-2.43065	-0.359109
Q86XR7 (TICAM2)	Pre-ETT	0.85394	0.0642737	1.64361	0.0340489	0.332949	0.538008	0.846946	-0.0787517	1.7928
Q86XR7 (TICAM2)	Post-ETT	1.40305	0.613381	2.19271	0.000496965	0.0385516	4.27563	1.38909	0.461772	2.29984
Q86XR7 (TICAM2)	Case	0.093587	-0.583982	0.771156	0.786611	0.935636	0.0674679	0.0965415	-0.617278	0.812564
Q86XR7 (TICAM2)	Control	-0.455521	-1.22381	0.31277	0.245209	0.54457	0.136626	-0.454401	-1.24409	0.352268
Q86XR7 (TICAM2)	Interaction	0.549108	-0.47528	1.5735	0.293438	0.603592	0.142979	0.543068	-0.502893	1.61443
Q86YB8 (ERO1B)	Pre-ETT	-0.91737	-1.9445	0.109757	0.0800275	0.460348	0.483642	-0.914578	-1.88924	0.0617537
Q86YB8 (ERO1B)	Post-ETT	-0.352947	-1.38007	0.67418	0.500634	0.789169	0.102381	-0.333153	-1.31475	0.647738
Q86YB8 (ERO1B)	Case	-0.0715097	-0.355648	0.212628	0.621822	0.879999	0.0333176	-0.0742448	-0.400944	0.267717
Q86YB8 (ERO1B)	Control	-0.635933	-0.958115	-0.313751	0.000109444	0.0381057	3.99195	-0.638234	-1.05116	-0.241876
Q86YB8 (ERO1B)	Interaction	0.564423	0.134847	0.994	0.0100179	0.126988	0.462358	0.566738	0.051673	1.09562
Q86YM7 (HOMER1)	Pre-ETT	1.64179	0.752992	2.53059	0.000294095	0.0202926	19.3347	1.61848	0.659374	2.59798
Q86YM7 (HOMER1)	Post-ETT	0.400723	-0.488078	1.28952	0.376877	0.728373	0.130792	0.411861	-0.566581	1.35374
Q86YM7 (HOMER1)	Case	0.0931272	-0.7121	0.898354	0.820675	0.947372	0.0818806	0.109357	-0.687996	0.90819
Q86YM7 (HOMER1)	Control	1.3342	0.421156	2.24724	0.00418286	0.130136	3.82676	1.30129	0.399548	2.23374
Q86YM7 (HOMER1)	Interaction	-1.24107	-2.45846	-0.0236819	0.0457068	0.237002	0.740782	-1.20684	-2.43314	0.0369254
Q86YS6 (RAB43)	Pre-ETT	1.74467	0.565697	2.92365	0.00372691	0.102136	3.78421	1.71797	0.504197	2.93391
Q86YS6 (RAB43)	Post-ETT	1.06692	-0.11205	2.2459	0.0761148	0.422328	0.431793	1.05116	-0.149018	2.25409
Q86YS6 (RAB43)	Case	-0.456301	-1.00069	0.0880834	0.100417	0.728986	0.148469	-0.457797	-1.07838	0.175081
Q86YS6 (RAB43)	Control	0.221447	-0.395827	0.838721	0.48197	0.740402	0.0655984	0.223955	-0.486767	0.953131
Q86YS6 (RAB43)	Interaction	-0.677748	-1.50078	0.145284	0.106531	0.362683	0.194862	-0.679381	-1.66708	0.30045
Q8IU57 (IFNLR1)	Pre-ETT	-0.555295	-1.77857	0.667983	0.373624	0.741114	0.172911	-0.545008	-1.77598	0.701885
Q8IU57 (IFNLR1)	Post-ETT	0.681978	-0.541299	1.90526	0.274533	0.668592	0.208331	0.640448	-0.573431	1.92626
Q8IU57 (IFNLR1)	Case	0.414145	-0.0579618	0.886253	0.0855535	0.728986	0.174498	0.403153	-0.122405	0.973406
Q8IU57 (IFNLR1)	Control	-0.823128	-1.35845	-0.287809	0.00258068	0.113524	1.83532	-0.813637	-1.4395	-0.219626
Q8IU57 (IFNLR1)	Interaction	1.23727	0.523514	1.95103	0.000679995	0.0447065	5.33266	1.23686	0.415616	2.07077
Q8IUI8 (CRLF3)	Pre-ETT	2.0057	0.727097	3.2843	0.00210834	0.0730998	3.98399	1.97545	0.657417	3.30877
Q8IUI8 (CRLF3)	Post-ETT	1.70461	0.426007	2.98321	0.00897539	0.169653	1.81251	1.69456	0.360567	3.12506
Q8IUI8 (CRLF3)	Case	0.231035	-0.622069	1.08414	0.595564	0.873404	0.0592811	0.251469	-0.717492	1.19923
Q8IUI8 (CRLF3)	Control	0.532124	-0.435205	1.49945	0.280958	0.579445	0.0996301	0.534731	-0.510946	1.52411
Q8IUI8 (CRLF3)	Interaction	-0.301089	-1.59086	0.988682	0.647282	0.859882	0.0759137	-0.285041	-1.69052	1.07496
Q8IUL8 (CILP2)	Pre-ETT	-0.00590719	-0.829938	0.818124	0.98879	0.995648	0.0807826	-0.0255406	-0.792657	0.754622
Q8IUL8 (CILP2)	Post-ETT	0.356672	-0.467359	1.1807	0.396244	0.739924	0.137509	0.367119	-0.448909	1.16794
Q8IUL8 (CILP2)	Case	0.207557	0.0671815	0.347932	0.00375581	0.473319	0.244325	0.208299	0.0241056	0.390577
Q8IUL8 (CILP2)	Control	-0.155023	-0.314193	0.00414724	0.0562755	0.298465	0.0763323	-0.157396	-0.36526	0.0565067
Q8IUL8 (CILP2)	Interaction	0.36258	0.150353	0.574807	0.000812495	0.0486056	0.719724	0.365293	0.0878475	0.62991
Q8IWT1 (SCN4B)	Pre-ETT	1.00158	0.0651475	1.93801	0.036054	0.337715	0.709778	0.977302	-0.0829379	2.05314
Q8IWT1 (SCN4B)	Post-ETT	-0.0159291	-0.952362	0.920504	0.973404	0.98874	0.0933236	-0.0164263	-0.999088	0.986195
Q8IWT1 (SCN4B)	Case	0.125154	-0.514302	0.76461	0.701273	0.902025	0.0756937	0.124859	-0.580744	0.841942
Q8IWT1 (SCN4B)	Control	1.14266	0.417589	1.86774	0.00200996	0.107691	3.28507	1.13457	0.356328	1.92927
Q8IWT1 (SCN4B)	Interaction	-1.01751	-1.98428	-0.0507431	0.0391281	0.218786	0.51405	-0.997808	-2.07043	0.0925793
Q8IWY4 (SCUBE1)	Pre-ETT	-1.02818	-1.59665	-0.459713	0.000392667	0.0251055	5.4955	-1.02063	-1.64965	-0.372388
Q8IWY4 (SCUBE1)	Post-ETT	-0.715756	-1.28422	-0.147289	0.0135951	0.211293	0.785908	-0.717606	-1.3921	-0.0269325
Q8IWY4 (SCUBE1)	Case	0.0802738	-0.0478047	0.208352	0.219291	0.788714	0.0298567	0.0795271	-0.0873691	0.243971
Q8IWY4 (SCUBE1)	Control	-0.23215	-0.377377	-0.0869226	0.00172996	0.1049	0.347504	-0.231583	-0.424526	-0.0383249
Q8IWY4 (SCUBE1)	Interaction	0.312424	0.118787	0.50606	0.00156521	0.0626893	0.502599	0.308679	0.0602547	0.549173
Q8IXQ5 (KLHL7)	Pre-ETT	1.79449	0.337316	3.25167	0.0157929	0.226075	1.38013	1.78441	0.28431	3.21601
Q8IXQ5 (KLHL7)	Post-ETT	1.00756	-0.449614	2.46474	0.175349	0.586113	0.263943	0.983204	-0.531532	2.40971
Q8IXQ5 (KLHL7)	Case	-0.118518	-0.423516	0.18648	0.446291	0.838856	0.0317492	-0.11856	-0.517445	0.253973
Q8IXQ5 (KLHL7)	Control	0.668412	0.322577	1.01425	0.000151795	0.0402459	1.74487	0.660534	0.238489	1.10529
Q8IXQ5 (KLHL7)	Interaction	-0.78693	-1.24804	-0.325816	0.000823284	0.0486056	1.20085	-0.78324	-1.36519	-0.210112
Q8IYS4 (DNAAF8)	Pre-ETT	1.59354	0.571063	2.61602	0.00225346	0.0748955	3.03364	1.55542	0.378693	2.77865
Q8IYS4 (DNAAF8)	Post-ETT	0.594228	-0.428251	1.61671	0.254678	0.655616	0.161257	0.585442	-0.518275	1.7371
Q8IYS4 (DNAAF8)	Case	0.147043	-0.771667	1.06575	0.753749	0.923964	0.0806609	0.169237	-0.786036	1.14071
Q8IYS4 (DNAAF8)	Control	1.14636	0.104637	2.18808	0.0310185	0.248833	0.805821	1.12615	0.0245616	2.17208
Q8IYS4 (DNAAF8)	Interaction	-0.999313	-2.38827	0.389646	0.1585	0.445938	0.280941	-0.981315	-2.38901	0.513667
Q8IZ26 (ZNF34)	Pre-ETT	6.36753	3.85174	8.88332	7.02331e-07	0.000196734	70.4072	6.31892	3.44677	9.17845
Q8IZ26 (ZNF34)	Post-ETT	5.52045	3.00466	8.03624	1.70194e-05	0.0039536	18.7549	5.45682	2.71336	8.33267
Q8IZ26 (ZNF34)	Case	-0.0735238	-0.981779	0.834732	0.873937	0.960861	0.0210248	-0.0974569	-1.20597	1.00933
Q8IZ26 (ZNF34)	Control	0.773559	-0.256306	1.80342	0.140972	0.42696	0.0640295	0.766811	-0.586671	2.10591
Q8IZ26 (ZNF34)	Interaction	-0.847083	-2.22024	0.526071	0.226632	0.532143	0.0571629	-0.844439	-2.55309	0.956958
Q8IZ57 (NRSN1)	Pre-ETT	1.31555	0.636245	1.99486	0.000147236	0.0127775	7.18954	1.29875	0.483312	2.14205
Q8IZ57 (NRSN1)	Post-ETT	0.733303	0.0539959	1.41261	0.0343656	0.29488	0.42358	0.7274	-0.121107	1.62049
Q8IZ57 (NRSN1)	Case	-0.0226818	-0.636762	0.591399	0.942289	0.983939	0.0617218	-0.0108096	-0.67503	0.614226
Q8IZ57 (NRSN1)	Control	0.559568	-0.136734	1.25587	0.115237	0.391874	0.214403	0.550018	-0.161933	1.26532
Q8IZ57 (NRSN1)	Interaction	-0.582249	-1.51065	0.346153	0.218998	0.52303	0.161629	-0.563045	-1.53766	0.380778
Q8IZJ0 (IFNL2)	Pre-ETT	-1.69493	-2.39559	-0.994262	2.12456e-06	0.000477616	21.2989	-1.68804	-2.48007	-0.846294
Q8IZJ0 (IFNL2)	Post-ETT	-0.782087	-1.48275	-0.0814211	0.0286899	0.280814	0.536551	-0.788823	-1.58265	0.0216449
Q8IZJ0 (IFNL2)	Case	0.117588	-0.504596	0.739773	0.71107	0.905767	0.0640318	0.126588	-0.526836	0.772375
Q8IZJ0 (IFNL2)	Control	-0.795252	-1.50074	-0.0897618	0.0271513	0.234987	0.650469	-0.779713	-1.52621	-0.0563288
Q8IZJ0 (IFNL2)	Interaction	0.912841	-0.0278135	1.8535	0.0571697	0.265965	0.48673	0.889707	-0.0463922	1.89062
Q8IZN3 (ZDHHC14)	Pre-ETT	2.22563	0.558443	3.89282	0.00888426	0.156745	2.74779	2.23837	0.67837	3.87308
Q8IZN3 (ZDHHC14)	Post-ETT	2.5565	0.889316	4.22369	0.00265184	0.0911982	4.01319	2.55453	0.87295	4.19443
Q8IZN3 (ZDHHC14)	Case	0.0868553	-0.705198	0.878909	0.829825	0.950551	0.0340852	0.0940134	-0.846984	1.02959
Q8IZN3 (ZDHHC14)	Control	-0.244018	-1.14212	0.654086	0.59436	0.807425	0.0442447	-0.245461	-1.27665	0.824353
Q8IZN3 (ZDHHC14)	Interaction	0.330873	-0.866599	1.52835	0.588124	0.825488	0.0518485	0.338252	-1.06656	1.71065
Q8IZP7 (HS6ST3)	Pre-ETT	-0.25914	-0.895634	0.377355	0.424887	0.763548	0.0667406	-0.251045	-0.893615	0.423498
Q8IZP7 (HS6ST3)	Post-ETT	0.59093	-0.0455646	1.22742	0.0688113	0.399319	0.285016	0.588414	-0.0568962	1.24012
Q8IZP7 (HS6ST3)	Case	0.404551	0.106632	0.70247	0.00777983	0.594171	0.403871	0.402668	0.0565819	0.74769
Q8IZP7 (HS6ST3)	Control	-0.445519	-0.783327	-0.107711	0.0097407	0.164764	0.410315	-0.44452	-0.841541	-0.0518586
Q8IZP7 (HS6ST3)	Interaction	0.85007	0.399659	1.30048	0.000216384	0.0228482	3.70958	0.850983	0.329583	1.38377
Q8IZS8 (CACNA2D3)	Pre-ETT	-0.0690118	-1.16427	1.02624	0.901714	0.967778	0.101359	-0.10307	-1.06073	0.950492
Q8IZS8 (CACNA2D3)	Post-ETT	0.557845	-0.537409	1.6531	0.31815	0.696803	0.188511	0.539051	-0.526937	1.66219
Q8IZS8 (CACNA2D3)	Case	0.308325	0.0732347	0.543414	0.0101544	0.664073	0.375036	0.314339	0.0303721	0.588779
Q8IZS8 (CACNA2D3)	Control	-0.318532	-0.585099	-0.0519653	0.0191784	0.209017	0.266164	-0.321679	-0.648429	0.0119203
Q8IZS8 (CACNA2D3)	Interaction	0.626857	0.271434	0.982279	0.000546674	0.0414106	1.57188	0.628945	0.181209	1.07191
Q8N0V5 (GCNT2)	Pre-ETT	-1.35834	-2.15201	-0.564669	0.00079533	0.0404573	4.84689	-1.34128	-2.20936	-0.414669
Q8N0V5 (GCNT2)	Post-ETT	-0.780115	-1.57378	0.0135537	0.0540428	0.360751	0.447635	-0.764668	-1.67455	0.109222
Q8N0V5 (GCNT2)	Case	0.0427735	-0.618383	0.70393	0.899099	0.969791	0.0706967	0.022306	-0.65139	0.74348
Q8N0V5 (GCNT2)	Control	-0.53545	-1.28513	0.214231	0.16155	0.451238	0.203622	-0.522224	-1.33013	0.255599
Q8N0V5 (GCNT2)	Interaction	0.578223	-0.421351	1.5778	0.256887	0.567552	0.161577	0.552895	-0.468802	1.62709
Q8N0X7 (SPART)	Pre-ETT	-0.504326	-0.915892	-0.092759	0.016319	0.230684	0.544281	-0.496069	-1.02603	0.00709536
Q8N0X7 (SPART)	Post-ETT	-0.793394	-1.20496	-0.381827	0.0001579	0.0187026	3.08482	-0.781168	-1.26927	-0.257027
Q8N0X7 (SPART)	Case	-0.19163	-0.457545	0.0742838	0.157819	0.757468	0.102321	-0.193688	-0.505077	0.130569
Q8N0X7 (SPART)	Control	0.0974379	-0.20408	0.398956	0.526487	0.764745	0.0540922	0.0999176	-0.246374	0.468146
Q8N0X7 (SPART)	Interaction	-0.289068	-0.691093	0.112956	0.158753	0.44647	0.144704	-0.289589	-0.752917	0.192732
Q8N2W9 (PIAS4)	Pre-ETT	1.90147	0.853625	2.94932	0.000375632	0.0242387	13.2268	1.86515	0.776164	2.96413
Q8N2W9 (PIAS4)	Post-ETT	0.54564	-0.502209	1.59349	0.307444	0.687572	0.145517	0.550136	-0.511032	1.60093
Q8N2W9 (PIAS4)	Case	-0.181022	-0.947617	0.585573	0.643492	0.883429	0.075382	-0.184011	-0.998152	0.642213
Q8N2W9 (PIAS4)	Control	1.17481	0.305574	2.04405	0.00807361	0.158048	1.83277	1.15242	0.219129	2.05995
Q8N2W9 (PIAS4)	Interaction	-1.35583	-2.51482	-0.196851	0.0218561	0.166841	0.934471	-1.30971	-2.50632	-0.0469425
Q8N302 (AGGF1)	Pre-ETT	-1.40776	-2.37842	-0.437094	0.00447545	0.109437	4.25216	-1.38338	-2.34474	-0.429449
Q8N302 (AGGF1)	Post-ETT	-0.668977	-1.63964	0.301684	0.176759	0.58657	0.238038	-0.665366	-1.69147	0.263574
Q8N302 (AGGF1)	Case	0.377757	0.0454189	0.710095	0.0258924	0.728986	0.267627	0.375703	-0.0333703	0.755739
Q8N302 (AGGF1)	Control	-0.361021	-0.737858	0.0158146	0.0604208	0.306926	0.212969	-0.355109	-0.81485	0.0974374
Q8N302 (AGGF1)	Interaction	0.738779	0.23633	1.24123	0.0039535	0.0933963	1.06273	0.734991	0.131677	1.32974
Q8N3E9 (PLCD3)	Pre-ETT	2.25114	1.02786	3.47442	0.00030998	0.0211789	4.35046	2.24158	0.743206	3.70804
Q8N3E9 (PLCD3)	Post-ETT	1.70649	0.483206	2.92977	0.00625385	0.144775	1.37193	1.68072	0.249597	3.04605
Q8N3E9 (PLCD3)	Case	-0.308032	-0.845387	0.229324	0.261216	0.800534	0.0628367	-0.30697	-0.931375	0.339564
Q8N3E9 (PLCD3)	Control	0.236618	-0.372686	0.845922	0.446577	0.71712	0.0529937	0.23106	-0.480539	0.958573
Q8N3E9 (PLCD3)	Interaction	-0.544649	-1.35705	0.267756	0.188849	0.48661	0.10282	-0.535708	-1.52271	0.414135
Q8N3J6 (CADM2)	Pre-ETT	-0.636464	-0.989097	-0.28383	0.000403921	0.0255902	1.11207	-0.623441	-1.12921	-0.12679
Q8N3J6 (CADM2)	Post-ETT	0.119411	-0.233223	0.472044	0.506887	0.79305	0.0566483	0.126058	-0.349894	0.662632
Q8N3J6 (CADM2)	Case	0.330262	0.0120753	0.648448	0.0419168	0.728986	0.265421	0.331685	-0.0242954	0.674227
Q8N3J6 (CADM2)	Control	-0.425612	-0.786402	-0.0648226	0.0207717	0.214457	0.434382	-0.428839	-0.821018	-0.0378484
Q8N3J6 (CADM2)	Interaction	0.755874	0.274821	1.23693	0.00207227	0.0722959	2.13968	0.762175	0.246156	1.30267
Q8N3T6 (TMEM132C)	Pre-ETT	-1.85397	-3.09426	-0.613675	0.0033927	0.0969006	5.81543	-1.81419	-3.08029	-0.619388
Q8N3T6 (TMEM132C)	Post-ETT	-0.915879	-2.15617	0.324416	0.14781	0.560136	0.272644	-0.900842	-2.11464	0.312687
Q8N3T6 (TMEM132C)	Case	0.285437	-0.0847167	0.655591	0.130689	0.740757	0.0838737	0.289864	-0.167473	0.728277
Q8N3T6 (TMEM132C)	Control	-0.652653	-1.07237	-0.232938	0.00230579	0.111714	0.963146	-0.637725	-1.15509	-0.133189
Q8N3T6 (TMEM132C)	Interaction	0.93809	0.37847	1.49771	0.00101807	0.0538419	1.32328	0.914168	0.238879	1.60782
Q8N428 (GALNT16)	Pre-ETT	-1.42064	-2.16355	-0.677722	0.000178297	0.0144138	7.23274	-1.42479	-2.23273	-0.517053
Q8N428 (GALNT16)	Post-ETT	-0.554791	-1.29771	0.188124	0.143289	0.553291	0.233621	-0.55292	-1.41841	0.303029
Q8N428 (GALNT16)	Case	0.0886587	-0.346887	0.524205	0.689919	0.897865	0.0542807	0.0888124	-0.426392	0.596874
Q8N428 (GALNT16)	Control	-0.777188	-1.27105	-0.283325	0.00203977	0.107691	1.60027	-0.772315	-1.35618	-0.184457
Q8N428 (GALNT16)	Interaction	0.865847	0.207363	1.52433	0.00996112	0.126988	0.87254	0.858036	0.0951807	1.61179
Q8N488 (RYBP)	Pre-ETT	4.03493	1.6366	6.43327	0.00097577	0.0463944	2.04649	4.02477	0.915841	7.20436
Q8N488 (RYBP)	Post-ETT	4.25423	1.8559	6.65257	0.000507739	0.0385516	2.34378	4.26012	1.14385	7.37969
Q8N488 (RYBP)	Case	0.0704396	-0.257751	0.39863	0.673997	0.891758	0.0109259	0.0724708	-0.469941	0.586385
Q8N488 (RYBP)	Control	-0.148864	-0.520996	0.223269	0.433016	0.707536	0.0150874	-0.145297	-0.788146	0.442702
Q8N488 (RYBP)	Interaction	0.219303	-0.276874	0.71548	0.386338	0.683001	0.0178348	0.221463	-0.579208	1.03862
Q8N4J0 (CARNMT1)	Pre-ETT	2.85098	0.953534	4.74842	0.00323041	0.0964966	3.48566	2.83215	0.860991	4.76863
Q8N4J0 (CARNMT1)	Post-ETT	2.94807	1.05063	4.84552	0.00232516	0.0826736	3.19647	2.92655	0.80905	4.9454
Q8N4J0 (CARNMT1)	Case	0.153042	-0.50083	0.806915	0.646421	0.883828	0.0337409	0.150006	-0.641535	0.962663
Q8N4J0 (CARNMT1)	Control	0.0559459	-0.685476	0.797368	0.882426	0.952241	0.0354995	0.0568898	-0.843444	0.903362
Q8N4J0 (CARNMT1)	Interaction	0.0970964	-0.891466	1.08566	0.847345	0.952043	0.0421055	0.106775	-1.06343	1.27626
Q8N539 (FIBCD1)	Pre-ETT	1.19276	0.422136	1.96338	0.00241652	0.0792461	3.01852	1.19677	0.320713	2.00137
Q8N539 (FIBCD1)	Post-ETT	0.622941	-0.147682	1.39356	0.113113	0.501695	0.251658	0.635136	-0.221438	1.45489
Q8N539 (FIBCD1)	Case	0.141491	-0.433881	0.716863	0.62982	0.881697	0.06061	0.144438	-0.433668	0.78209
Q8N539 (FIBCD1)	Control	0.711309	0.0588988	1.36372	0.0326056	0.252757	0.522459	0.715913	-0.0110611	1.42594
Q8N539 (FIBCD1)	Interaction	-0.569818	-1.4397	0.300063	0.199184	0.496033	0.167808	-0.558505	-1.52183	0.394017
Q8N5I3 (KCNRG)	Pre-ETT	2.42587	1.01744	3.8343	0.000735936	0.0382742	10.2588	2.41865	0.976754	3.84669
Q8N5I3 (KCNRG)	Post-ETT	1.48746	0.0790259	2.89589	0.0384583	0.308774	0.722132	1.47327	0.0604609	2.85544
Q8N5I3 (KCNRG)	Case	-0.175548	-0.763193	0.412097	0.55821	0.866082	0.0482851	-0.182977	-0.878269	0.513769
Q8N5I3 (KCNRG)	Control	0.762866	0.0965394	1.42919	0.024837	0.225964	0.349694	0.751116	-0.0148594	1.53159
Q8N5I3 (KCNRG)	Interaction	-0.938414	-1.82685	-0.0499783	0.0384317	0.216952	0.335497	-0.916489	-1.95559	0.0816112
Q8N5Z5 (KCTD17)	Pre-ETT	-0.284159	-1.07439	0.506077	0.480948	0.792415	0.14225	-0.274979	-0.922137	0.386963
Q8N5Z5 (KCTD17)	Post-ETT	-0.0326602	-0.822896	0.757575	0.935438	0.972705	0.0901708	-0.0266706	-0.668745	0.651682
Q8N5Z5 (KCTD17)	Case	0.0802522	0.0194796	0.141025	0.00964797	0.664073	0.0613599	0.0782284	-0.0133268	0.177021
Q8N5Z5 (KCTD17)	Control	-0.171246	-0.240156	-0.102337	1.11217e-06	0.00258358	1.12229	-0.1701	-0.273439	-0.0662134
Q8N5Z5 (KCTD17)	Interaction	0.251499	0.159619	0.343378	8.09768e-08	0.000188109	4.0548	0.25044	0.109221	0.392814
Q8N608 (DPP10)	Pre-ETT	-1.66251	-2.53914	-0.785881	0.000201574	0.0156085	17.8801	-1.64759	-2.56826	-0.714362
Q8N608 (DPP10)	Post-ETT	-0.704077	-1.5807	0.172552	0.115447	0.504544	0.232887	-0.714808	-1.64542	0.242857
Q8N608 (DPP10)	Case	0.237812	-0.556247	1.03187	0.557212	0.866082	0.08227	0.243345	-0.541093	1.01188
Q8N608 (DPP10)	Control	-0.720621	-1.621	0.179758	0.116726	0.393661	0.287202	-0.705925	-1.59925	0.184269
Q8N608 (DPP10)	Interaction	0.958433	-0.242072	2.15894	0.117641	0.382031	0.329675	0.951118	-0.232597	2.1409
Q8N729 (NPW)	Pre-ETT	-1.33518	-2.22628	-0.444072	0.00331736	0.0968986	4.6705	-1.32566	-2.21971	-0.423438
Q8N729 (NPW)	Post-ETT	-1.05838	-1.94949	-0.167279	0.0199179	0.243081	1.62121	-1.03882	-1.93777	-0.149591
Q8N729 (NPW)	Case	0.041537	-0.245646	0.32872	0.776807	0.932249	0.0344001	0.0388121	-0.307033	0.397208
Q8N729 (NPW)	Control	-0.235255	-0.56089	0.0903793	0.156782	0.446085	0.0880241	-0.229562	-0.62389	0.170711
Q8N729 (NPW)	Interaction	0.276792	-0.157387	0.710971	0.211486	0.513481	0.0785918	0.268101	-0.245874	0.806173
Q8N752 (CSNK1A1L)	Pre-ETT	1.35587	0.379377	2.33237	0.00650011	0.132106	2.14634	1.36367	0.304193	2.40697
Q8N752 (CSNK1A1L)	Post-ETT	0.486822	-0.489675	1.46332	0.328511	0.706166	0.157679	0.494317	-0.543087	1.5633
Q8N752 (CSNK1A1L)	Case	0.0306475	-0.404796	0.466091	0.890283	0.967017	0.0445269	0.0379297	-0.48763	0.567517
Q8N752 (CSNK1A1L)	Control	0.8997	0.405953	1.39345	0.000355046	0.0549848	3.34007	0.898097	0.321163	1.49733
Q8N752 (CSNK1A1L)	Interaction	-0.869052	-1.52738	-0.210723	0.00967244	0.126468	0.865815	-0.872049	-1.64991	-0.111306
Q8N7B1 (HORMAD2)	Pre-ETT	0.855059	-0.24076	1.95088	0.126179	0.537004	0.415977	0.878826	-0.255293	2.02076
Q8N7B1 (HORMAD2)	Post-ETT	1.55841	0.462592	2.65423	0.00531414	0.134742	4.21897	1.56105	0.447688	2.62766
Q8N7B1 (HORMAD2)	Case	0.579236	-0.0403435	1.19882	0.0669005	0.728986	0.253064	0.580027	-0.114689	1.28885
Q8N7B1 (HORMAD2)	Control	-0.124116	-0.826653	0.578421	0.729145	0.880813	0.0706834	-0.124594	-0.900389	0.68385
Q8N7B1 (HORMAD2)	Interaction	0.703352	-0.233364	1.64007	0.141108	0.418282	0.236903	0.708861	-0.354247	1.70526
Q8N7R7 (CCNYL1)	Pre-ETT	1.46596	0.0394333	2.89249	0.0439945	0.363699	0.60522	1.44801	-0.131777	2.95658
Q8N7R7 (CCNYL1)	Post-ETT	2.22099	0.794464	3.64752	0.00227695	0.0826736	5.00916	2.2369	0.683087	3.73898
Q8N7R7 (CCNYL1)	Case	1.05994	0.247038	1.87284	0.0106008	0.664073	0.776616	1.05547	0.133028	1.95376
Q8N7R7 (CCNYL1)	Control	0.30491	-0.616835	1.22665	0.51676	0.757212	0.0672248	0.309472	-0.771157	1.30286
Q8N7R7 (CCNYL1)	Interaction	0.755031	-0.473963	1.98402	0.22855	0.534937	0.146246	0.760777	-0.591516	2.16603
Q8N8U2 (CDYL2)	Pre-ETT	3.25244	1.36193	5.14295	0.000746419	0.0385318	1.95033	3.1977	0.672664	5.52007
Q8N8U2 (CDYL2)	Post-ETT	3.15022	1.25971	5.04072	0.00109094	0.0567373	1.23335	3.09667	0.452263	5.40092
Q8N8U2 (CDYL2)	Case	0.203677	-0.206615	0.613969	0.330571	0.819047	0.0213127	0.202959	-0.378259	0.762988
Q8N8U2 (CDYL2)	Control	0.305899	-0.159328	0.771126	0.197493	0.49669	0.0288775	0.296157	-0.334307	0.966197
Q8N8U2 (CDYL2)	Interaction	-0.102222	-0.722525	0.518081	0.746703	0.910896	0.0237852	-0.0888596	-0.957595	0.735855
Q8N8U9 (BMPER)	Pre-ETT	-0.806349	-1.28272	-0.329982	0.000907807	0.0439341	2.48121	-0.79406	-1.37831	-0.204389
Q8N8U9 (BMPER)	Post-ETT	-0.387012	-0.863379	0.0893551	0.111312	0.499888	0.205093	-0.378571	-0.9495	0.227799
Q8N8U9 (BMPER)	Case	0.15099	-0.0914655	0.393445	0.222247	0.79093	0.0591475	0.145983	-0.145787	0.440055
Q8N8U9 (BMPER)	Control	-0.268347	-0.543266	0.00657144	0.0557334	0.296946	0.157637	-0.267975	-0.610304	0.0676671
Q8N8U9 (BMPER)	Interaction	0.419337	0.052779	0.785895	0.0249504	0.177633	0.315931	0.413881	-0.0366165	0.849921
Q8NCW0 (KREMEN2)	Pre-ETT	0.900576	0.0428845	1.75827	0.0395938	0.346677	0.691361	0.88353	0.0263535	1.78837
Q8NCW0 (KREMEN2)	Post-ETT	-0.811571	-1.66926	0.0461203	0.0636574	0.383099	0.419162	-0.786248	-1.64254	0.129979
Q8NCW0 (KREMEN2)	Case	-0.51196	-1.21147	0.18755	0.15144	0.75406	0.21542	-0.51468	-1.16978	0.233122
Q8NCW0 (KREMEN2)	Control	1.20019	0.407016	1.99336	0.00301974	0.118007	4.12547	1.16263	0.387834	1.977
Q8NCW0 (KREMEN2)	Interaction	-1.71215	-2.76971	-0.654586	0.0015082	0.0618274	5.24147	-1.68081	-2.75151	-0.55168
Q8NFY4 (SEMA6D)	Pre-ETT	-0.351312	-1.24552	0.542896	0.441287	0.770325	0.141796	-0.347967	-1.29511	0.613811
Q8NFY4 (SEMA6D)	Post-ETT	0.501816	-0.392392	1.39602	0.271375	0.666139	0.184395	0.49327	-0.510554	1.43372
Q8NFY4 (SEMA6D)	Case	0.36575	0.0641523	0.667348	0.0174605	0.728986	0.3441	0.366586	0.00179082	0.724161
Q8NFY4 (SEMA6D)	Control	-0.487379	-0.829358	-0.145399	0.00521766	0.135343	0.92155	-0.4892	-0.892757	-0.0787967
Q8NFY4 (SEMA6D)	Interaction	0.853128	0.397156	1.3091	0.000245309	0.0247763	5.19666	0.85284	0.300009	1.40092
Q8TBE9 (NANP)	Pre-ETT	-0.765366	-1.59621	0.0654778	0.0709962	0.44304	0.651753	-0.780746	-1.56294	0.0513398
Q8TBE9 (NANP)	Post-ETT	-1.31919	-2.15003	-0.488345	0.00185842	0.073587	6.80065	-1.30523	-2.10762	-0.494787
Q8TBE9 (NANP)	Case	-0.220449	-0.475971	0.0350726	0.0908479	0.728986	0.116132	-0.223926	-0.525307	0.0889
Q8TBE9 (NANP)	Control	0.333374	0.0436395	0.623108	0.0241225	0.224572	0.328895	0.332495	-0.00439606	0.672312
Q8TBE9 (NANP)	Interaction	-0.553823	-0.940136	-0.167511	0.00495674	0.0990096	1.03137	-0.553843	-1.0107	-0.118941
Q8TBN0 (RAB3IL1)	Pre-ETT	1.22863	0.488725	1.96853	0.00113563	0.0501264	3.1416	1.204	0.348456	2.05768
Q8TBN0 (RAB3IL1)	Post-ETT	0.0756126	-0.664289	0.815514	0.841251	0.939933	0.090617	0.0747372	-0.827567	0.950134
Q8TBN0 (RAB3IL1)	Case	-0.487223	-1.15624	0.181794	0.153471	0.754199	0.204582	-0.477141	-1.15735	0.225264
Q8TBN0 (RAB3IL1)	Control	0.665792	-0.0928021	1.42439	0.0853974	0.343067	0.329107	0.648971	-0.150861	1.47414
Q8TBN0 (RAB3IL1)	Interaction	-1.15301	-2.16447	-0.141556	0.0254656	0.178122	1.07986	-1.12259	-2.16973	-0.0583717
Q8TD30 (GPT2)	Pre-ETT	0.587652	-0.0114852	1.18679	0.0545564	0.402758	0.271176	0.601287	-0.217361	1.41774
Q8TD30 (GPT2)	Post-ETT	1.0991	0.499958	1.69823	0.000323791	0.0293052	2.92802	1.09606	0.337365	1.85354
Q8TD30 (GPT2)	Case	0.345025	0.0323257	0.657724	0.0305736	0.728986	0.209663	0.339401	-0.0421868	0.730252
Q8TD30 (GPT2)	Control	-0.166419	-0.520986	0.188149	0.357613	0.651046	0.0558514	-0.169801	-0.577873	0.251831
Q8TD30 (GPT2)	Interaction	0.511443	0.038687	0.9842	0.0339763	0.203595	0.272074	0.509851	-0.0420697	1.05781
Q8TD84 (DSCAML1)	Pre-ETT	-1.39406	-2.09018	-0.697937	8.67147e-05	0.00901962	3.61995	-1.36792	-2.17706	-0.416583
Q8TD84 (DSCAML1)	Post-ETT	-0.326769	-1.02289	0.369352	0.357555	0.718719	0.130972	-0.329814	-1.2064	0.514019
Q8TD84 (DSCAML1)	Case	0.495647	0.0926628	0.898631	0.0159245	0.720635	0.539478	0.488711	0.0159586	0.962098
Q8TD84 (DSCAML1)	Control	-0.571643	-1.02858	-0.114702	0.0142082	0.186122	0.614048	-0.559517	-1.07647	-0.0384966
Q8TD84 (DSCAML1)	Interaction	1.06729	0.458035	1.67654	0.000595937	0.0419503	3.92325	1.06085	0.368827	1.74212
Q8TDY4 (ASAP3)	Pre-ETT	1.70917	0.749297	2.66905	0.000483111	0.0291821	2.87712	1.72536	0.579092	2.85327
Q8TDY4 (ASAP3)	Post-ETT	0.49481	-0.465065	1.45469	0.312327	0.69183	0.0801429	0.50343	-0.577017	1.5678
Q8TDY4 (ASAP3)	Case	-0.122612	-0.992231	0.747006	0.782282	0.933656	0.044112	-0.123143	-0.997204	0.764637
Q8TDY4 (ASAP3)	Control	1.09175	0.105695	2.0778	0.0300028	0.245031	0.462099	1.08529	0.0394204	2.10843
Q8TDY4 (ASAP3)	Interaction	-1.21436	-2.5291	0.100377	0.0702453	0.294371	0.256396	-1.21993	-2.58133	0.169165
Q8TEU8 (WFIKKN2)	Pre-ETT	-0.862274	-1.22495	-0.499594	3.16482e-06	0.000668353	3.77382	-0.864607	-1.37767	-0.368317
Q8TEU8 (WFIKKN2)	Post-ETT	-0.541681	-0.904362	-0.179001	0.00341916	0.105903	0.506387	-0.537934	-1.08189	-0.019747
Q8TEU8 (WFIKKN2)	Case	0.115327	-0.117319	0.347973	0.331253	0.819047	0.0350698	0.114811	-0.16865	0.396768
Q8TEU8 (WFIKKN2)	Control	-0.205266	-0.469062	0.0585299	0.127235	0.408619	0.0734236	-0.207642	-0.515039	0.115647
Q8TEU8 (WFIKKN2)	Interaction	0.320593	-0.0311346	0.672321	0.0740232	0.301501	0.119219	0.319605	-0.0951081	0.733678
Q8WTT0 (CLEC4C)	Pre-ETT	0.289053	-0.925654	1.50376	0.640933	0.865751	0.112534	0.30597	-0.917779	1.44243
Q8WTT0 (CLEC4C)	Post-ETT	1.16191	-0.052796	2.37662	0.0608235	0.376447	0.863839	1.16237	-0.00826826	2.30269
Q8WTT0 (CLEC4C)	Case	0.450343	0.161296	0.739391	0.00226056	0.437606	0.672037	0.445333	0.0942261	0.823637
Q8WTT0 (CLEC4C)	Control	-0.422515	-0.750263	-0.0947657	0.0115149	0.171352	0.34814	-0.42375	-0.803171	-0.018061
Q8WTT0 (CLEC4C)	Interaction	0.872858	0.43586	1.30986	9.04717e-05	0.0156815	4.73835	0.868059	0.337934	1.38794
Q8WU39 (MZB1)	Pre-ETT	-0.857842	-1.30358	-0.412106	0.000161907	0.0134325	3.84007	-0.862358	-1.44732	-0.326854
Q8WU39 (MZB1)	Post-ETT	-0.558956	-1.00469	-0.113221	0.0139786	0.2127	0.603475	-0.565735	-1.12366	0.00112322
Q8WU39 (MZB1)	Case	0.0775802	-0.0520251	0.207186	0.240711	0.80027	0.0299308	0.0781597	-0.114936	0.269284
Q8WU39 (MZB1)	Control	-0.221305	-0.368264	-0.0743465	0.00316223	0.118822	0.231499	-0.219493	-0.440571	-0.0110565
Q8WU39 (MZB1)	Interaction	0.298885	0.10294	0.49483	0.00279307	0.0812292	0.265712	0.298659	0.0207684	0.587748
Q8WUJ0 (STYX)	Pre-ETT	2.0841	0.99537	3.17283	0.000175527	0.0143912	15.2948	2.05377	0.871036	3.1911
Q8WUJ0 (STYX)	Post-ETT	0.98945	-0.0992789	2.07818	0.0748734	0.417769	0.429188	1.00484	-0.168565	2.18293
Q8WUJ0 (STYX)	Case	-0.147847	-0.715705	0.42001	0.609845	0.879999	0.0510039	-0.14173	-0.790017	0.488985
Q8WUJ0 (STYX)	Control	0.946802	0.302912	1.59069	0.00395148	0.12749	1.23591	0.929251	0.174148	1.65313
Q8WUJ0 (STYX)	Interaction	-1.09465	-1.95317	-0.236129	0.0124532	0.135632	0.764712	-1.07472	-2.00645	-0.0792318
Q8WUJ1 (CYB5D2)	Pre-ETT	-1.05116	-2.29097	0.188637	0.0965623	0.488347	0.165099	-1.07579	-2.42004	0.334652
Q8WUJ1 (CYB5D2)	Post-ETT	0.098896	-1.14091	1.3387	0.875764	0.951098	0.0386306	0.119043	-1.20706	1.42778
Q8WUJ1 (CYB5D2)	Case	0.37365	-0.0689799	0.81628	0.0980217	0.728986	0.0531171	0.381338	-0.155879	0.928875
Q8WUJ1 (CYB5D2)	Control	-0.776411	-1.27831	-0.274515	0.00242954	0.111714	0.455824	-0.776112	-1.37604	-0.176849
Q8WUJ1 (CYB5D2)	Interaction	1.15006	0.480867	1.81925	0.000756199	0.047477	0.951329	1.15349	0.353948	1.94909
Q8WUR7 (C15orf40)	Pre-ETT	1.24956	0.461874	2.03725	0.00187579	0.0686643	4.41028	1.21927	0.384034	2.04393
Q8WUR7 (C15orf40)	Post-ETT	-0.344378	-1.13206	0.443307	0.391499	0.737735	0.125322	-0.310537	-1.121	0.484663
Q8WUR7 (C15orf40)	Case	-0.500334	-1.06569	0.0650182	0.082819	0.728986	0.254801	-0.475941	-1.08973	0.132095
Q8WUR7 (C15orf40)	Control	1.0936	0.452556	1.73465	0.000826921	0.080039	5.02094	1.08136	0.384639	1.77391
Q8WUR7 (C15orf40)	Interaction	-1.59394	-2.44867	-0.739207	0.000257162	0.0256023	13.7227	-1.56348	-2.49845	-0.613612
Q8WVF5 (KCTD4)	Pre-ETT	1.80428	0.121839	3.48672	0.035562	0.335815	1.16212	1.79212	0.0951062	3.43642
Q8WVF5 (KCTD4)	Post-ETT	2.0884	0.405967	3.77084	0.0149785	0.215228	3.04509	2.09459	0.54268	3.75047
Q8WVF5 (KCTD4)	Case	0.273915	-0.12162	0.66945	0.174683	0.764119	0.0618518	0.272109	-0.189178	0.741801
Q8WVF5 (KCTD4)	Control	-0.0102102	-0.458704	0.438284	0.964411	0.985363	0.0305203	-0.014565	-0.562549	0.545894
Q8WVF5 (KCTD4)	Interaction	0.284125	-0.313867	0.882117	0.351728	0.65546	0.0566058	0.284931	-0.438697	1.04091
Q8WVV5 (BTN2A2)	Pre-ETT	0.553461	-0.207702	1.31462	0.154117	0.579389	0.273184	0.558595	-0.280319	1.37363
Q8WVV5 (BTN2A2)	Post-ETT	1.05063	0.28947	1.8118	0.0068235	0.150962	2.00438	1.02408	0.21538	1.79209
Q8WVV5 (BTN2A2)	Case	0.236816	0.0734529	0.400179	0.00449409	0.501535	0.303958	0.235361	0.0310645	0.454782
Q8WVV5 (BTN2A2)	Control	-0.260356	-0.445592	-0.0751202	0.00587276	0.141697	0.278031	-0.260533	-0.484367	-0.0198016
Q8WVV5 (BTN2A2)	Interaction	0.497172	0.250191	0.744154	7.96689e-05	0.0156815	2.38721	0.496054	0.176233	0.804649
Q8WW52 (FAM151A)	Pre-ETT	-0.210384	-1.44071	1.01994	0.73751	0.906923	0.0906594	-0.213083	-1.3682	0.968905
Q8WW52 (FAM151A)	Post-ETT	0.206221	-1.0241	1.43654	0.742518	0.9027	0.0857003	0.21253	-0.990857	1.3281
Q8WW52 (FAM151A)	Case	0.153359	-0.00754185	0.314261	0.0617487	0.728986	0.0567581	0.151595	-0.0629214	0.36861
Q8WW52 (FAM151A)	Control	-0.263246	-0.445691	-0.0808008	0.00468415	0.134511	0.220966	-0.262956	-0.502728	-0.0238952
Q8WW52 (FAM151A)	Interaction	0.416605	0.173345	0.659865	0.000789013	0.0482874	0.530338	0.415745	0.0913517	0.731755
Q8WZ75 (ROBO4)	Pre-ETT	2.07483	0.715848	3.43381	0.00276808	0.0876852	2.52728	2.06065	0.482674	3.44063
Q8WZ75 (ROBO4)	Post-ETT	2.36194	1.00296	3.72092	0.000658107	0.0420766	6.25342	2.3586	0.824124	3.93397
Q8WZ75 (ROBO4)	Case	0.194464	-0.229369	0.618297	0.368506	0.825458	0.0378367	0.192949	-0.342816	0.734492
Q8WZ75 (ROBO4)	Control	-0.092645	-0.573226	0.387936	0.705552	0.868816	0.0323037	-0.0981934	-0.702886	0.536959
Q8WZ75 (ROBO4)	Interaction	0.287109	-0.353666	0.927884	0.379839	0.678559	0.0532094	0.298361	-0.531793	1.12343
Q8WZA0 (LZIC)	Pre-ETT	1.53668	0.813864	2.25949	3.0888e-05	0.00413959	64.8784	1.52586	0.760979	2.26383
Q8WZA0 (LZIC)	Post-ETT	-0.101703	-0.824516	0.621111	0.782721	0.91827	0.0718149	-0.0784881	-0.783664	0.681341
Q8WZA0 (LZIC)	Case	-0.354437	-0.946644	0.237769	0.240778	0.80027	0.12147	-0.35711	-0.957622	0.28261
Q8WZA0 (LZIC)	Control	1.28394	0.612444	1.95544	0.000178564	0.04161	28.9428	1.26806	0.551477	1.96882
Q8WZA0 (LZIC)	Interaction	-1.63838	-2.53371	-0.743048	0.000335063	0.0291882	14.7027	-1.61486	-2.54343	-0.655473
Q92185 (ST8SIA1)	Pre-ETT	-1.17225	-2.46759	0.123079	0.0761073	0.451457	0.586022	-1.14907	-2.39683	0.124535
Q92185 (ST8SIA1)	Post-ETT	-0.0837005	-1.37903	1.21163	0.89922	0.958753	0.0909065	-0.0958502	-1.37483	1.17202
Q92185 (ST8SIA1)	Case	0.418385	0.0437249	0.793045	0.0286185	0.728986	0.255853	0.419668	-0.0292849	0.871476
Q92185 (ST8SIA1)	Control	-0.670168	-1.09499	-0.245344	0.00198895	0.107691	1.0811	-0.674796	-1.1719	-0.162942
Q92185 (ST8SIA1)	Interaction	1.08855	0.52212	1.65499	0.000165486	0.0225637	4.24169	1.09193	0.42242	1.7938
Q92187 (ST8SIA4)	Pre-ETT	1.53308	0.443821	2.62233	0.00580567	0.126238	2.51381	1.5286	0.538806	2.51962
Q92187 (ST8SIA4)	Post-ETT	1.81299	0.723732	2.90224	0.00110543	0.0570646	12.8144	1.8243	0.815082	2.78306
Q92187 (ST8SIA4)	Case	0.20769	0.0710545	0.344325	0.00288999	0.447563	0.126233	0.207985	0.0219924	0.400538
Q92187 (ST8SIA4)	Control	-0.0722212	-0.227151	0.0827088	0.360903	0.653046	0.0118353	-0.0755924	-0.282273	0.138844
Q92187 (ST8SIA4)	Interaction	0.279911	0.0733378	0.486484	0.00791225	0.117097	0.0902949	0.280689	0.00639053	0.56699
Q92522 (H1-10)	Pre-ETT	-1.27088	-2.25962	-0.282142	0.0117605	0.189282	1.7316	-1.25686	-2.24984	-0.239741
Q92522 (H1-10)	Post-ETT	-1.4668	-2.45553	-0.478068	0.0036417	0.109392	3.63608	-1.47623	-2.47435	-0.443059
Q92522 (H1-10)	Case	-0.0571714	-0.704834	0.590491	0.862641	0.958964	0.0600963	-0.0608126	-0.776418	0.658875
Q92522 (H1-10)	Control	0.138748	-0.595632	0.873128	0.711159	0.8716	0.0690671	0.135444	-0.631045	0.941456
Q92522 (H1-10)	Interaction	-0.195919	-1.17509	0.783254	0.694938	0.88424	0.0878693	-0.205894	-1.25232	0.848239
Q92562 (FIG4)	Pre-ETT	2.5886	1.04704	4.13017	0.0009977	0.0463944	8.45938	2.57963	1.01328	4.10823
Q92562 (FIG4)	Post-ETT	3.14622	1.60465	4.68778	6.3309e-05	0.00959131	40.0003	3.14243	1.60729	4.67773
Q92562 (FIG4)	Case	0.0834502	-0.318801	0.485701	0.684294	0.895256	0.0216643	0.0783139	-0.393988	0.574908
Q92562 (FIG4)	Control	-0.47416	-0.93027	-0.0180504	0.0415971	0.273817	0.130187	-0.464778	-1.03661	0.0852731
Q92562 (FIG4)	Interaction	0.55761	-0.050536	1.16576	0.0723207	0.297212	0.103184	0.555509	-0.192476	1.29169
Q92729 (PTPRU)	Pre-ETT	-0.211918	-1.36631	0.94247	0.718995	0.899583	0.104934	-0.228438	-1.37824	0.901781
Q92729 (PTPRU)	Post-ETT	0.433021	-0.721367	1.58741	0.462218	0.770482	0.135492	0.411567	-0.696123	1.56012
Q92729 (PTPRU)	Case	0.0836939	-0.175125	0.342513	0.526218	0.856444	0.033148	0.0796502	-0.232938	0.426769
Q92729 (PTPRU)	Control	-0.561245	-0.854718	-0.267771	0.000178053	0.04161	2.33387	-0.563085	-0.945046	-0.191448
Q92729 (PTPRU)	Interaction	0.644939	0.253641	1.03624	0.00123608	0.0578146	1.09913	0.644652	0.163593	1.1356
Q92772 (CDKL2)	Pre-ETT	-0.105796	-0.817052	0.60546	0.770642	0.923113	0.0901976	-0.103234	-1.00101	0.738731
Q92772 (CDKL2)	Post-ETT	-1.39957	-2.11083	-0.688317	0.000114921	0.0156333	11.8212	-1.39977	-2.23282	-0.564198
Q92772 (CDKL2)	Case	-0.779529	-1.35107	-0.207985	0.00751325	0.594171	1.21667	-0.770061	-1.44343	-0.129388
Q92772 (CDKL2)	Control	0.514248	-0.133822	1.16232	0.119888	0.396941	0.245178	0.515513	-0.189494	1.2238
Q92772 (CDKL2)	Interaction	-1.29378	-2.15787	-0.429684	0.00333993	0.0878337	3.91877	-1.29152	-2.22411	-0.419021
Q92830 (KAT2A)	Pre-ETT	2.61872	-0.774026	6.01146	0.130327	0.546366	0.339087	2.60037	-0.663641	5.91832
Q92830 (KAT2A)	Post-ETT	3.71638	0.323634	7.10912	0.0317993	0.292896	0.758127	3.66478	0.0467972	7.04942
Q92830 (KAT2A)	Case	0.203061	-0.211041	0.617163	0.336503	0.819047	0.0205057	0.206898	-0.387779	0.827832
Q92830 (KAT2A)	Control	-0.894599	-1.36415	-0.425052	0.000188316	0.0423346	0.464371	-0.899483	-1.56052	-0.20903
Q92830 (KAT2A)	Interaction	1.09766	0.471597	1.72372	0.000589602	0.0419503	0.381377	1.10029	0.150269	1.98996
Q92870 (APBB2)	Pre-ETT	-0.502552	-1.40419	0.39908	0.274637	0.690838	0.147139	-0.501929	-1.56354	0.459809
Q92870 (APBB2)	Post-ETT	-1.52939	-2.43103	-0.627762	0.000885488	0.0505314	4.52172	-1.50468	-2.5072	-0.523416
Q92870 (APBB2)	Case	-0.800429	-1.61698	0.0161247	0.0546989	0.728986	0.543925	-0.807226	-1.61065	0.0360823
Q92870 (APBB2)	Control	0.226414	-0.699471	1.1523	0.631736	0.829153	0.0882576	0.221992	-0.694837	1.16868
Q92870 (APBB2)	Interaction	-1.02684	-2.26135	0.20767	0.103047	0.355283	0.40846	-1.01846	-2.27301	0.228542
Q969E8 (TSR2)	Pre-ETT	2.27524	1.13665	3.41384	8.98191e-05	0.00908374	24.1687	2.25922	1.05513	3.44669
Q969E8 (TSR2)	Post-ETT	1.15222	0.013623	2.29082	0.0473212	0.337545	0.563272	1.12242	-0.0446952	2.26965
Q969E8 (TSR2)	Case	0.128646	-0.764108	1.0214	0.777613	0.932325	0.072496	0.146018	-0.77688	1.11832
Q969E8 (TSR2)	Control	1.25167	0.23938	2.26396	0.0153741	0.194062	1.05731	1.23262	0.149524	2.32774
Q969E8 (TSR2)	Interaction	-1.12302	-2.47274	0.226696	0.102938	0.355283	0.328209	-1.09733	-2.57181	0.331404
Q969T4 (UBE2E3)	Pre-ETT	0.574056	-0.257063	1.40518	0.175815	0.605963	0.212411	0.568905	-0.326387	1.41004
Q969T4 (UBE2E3)	Post-ETT	-0.995495	-1.82661	-0.164376	0.0188949	0.236406	1.03725	-0.964797	-1.82933	-0.0997024
Q969T4 (UBE2E3)	Case	-0.792359	-1.54533	-0.0393901	0.0391606	0.728986	0.665379	-0.776365	-1.50457	-0.00684375
Q969T4 (UBE2E3)	Control	0.777192	-0.0765945	1.63098	0.0744021	0.33005	0.45008	0.760892	-0.0776132	1.61927
Q969T4 (UBE2E3)	Interaction	-1.56955	-2.70793	-0.431169	0.00688591	0.111341	3.60063	-1.54014	-2.69491	-0.426308
Q96AD5 (PNPLA2)	Pre-ETT	-0.213962	-0.83197	0.404046	0.497414	0.800235	0.0872238	-0.21835	-0.984186	0.53707
Q96AD5 (PNPLA2)	Post-ETT	-1.17816	-1.79617	-0.560154	0.000186638	0.0206458	5.91634	-1.1584	-1.86547	-0.413003
Q96AD5 (PNPLA2)	Case	-0.34149	-0.786366	0.103386	0.132457	0.741087	0.146695	-0.344008	-0.845851	0.173788
Q96AD5 (PNPLA2)	Control	0.622709	0.118267	1.12715	0.0155427	0.1942	0.628253	0.624438	0.036142	1.18962
Q96AD5 (PNPLA2)	Interaction	-0.964199	-1.63679	-0.29161	0.0049583	0.0990096	1.63098	-0.975996	-1.70578	-0.189237
Q96AT1 (KIAA1143)	Pre-ETT	0.365239	-0.669535	1.40001	0.489064	0.796648	0.108942	0.360547	-0.722466	1.43236
Q96AT1 (KIAA1143)	Post-ETT	-1.37874	-2.41351	-0.343968	0.00901528	0.169653	1.62988	-1.37261	-2.48887	-0.283052
Q96AT1 (KIAA1143)	Case	-0.763522	-1.43323	-0.0938168	0.0254483	0.728986	0.464419	-0.753097	-1.54093	0.0267659
Q96AT1 (KIAA1143)	Control	0.980458	0.221084	1.73983	0.0113872	0.171038	0.836179	0.985225	0.112379	1.7951
Q96AT1 (KIAA1143)	Interaction	-1.74398	-2.75648	-0.731481	0.000735633	0.0466057	5.81946	-1.73643	-2.88775	-0.602471
Q96B26 (EXOSC8)	Pre-ETT	0.241287	-0.205217	0.687791	0.289532	0.700755	0.0214166	0.226811	-0.370198	0.802069
Q96B26 (EXOSC8)	Post-ETT	0.870288	0.423785	1.31679	0.000133343	0.0168958	0.700827	0.856503	0.277922	1.41645
Q96B26 (EXOSC8)	Case	0.149165	-0.253429	0.55176	0.467724	0.843959	0.0143205	0.149475	-0.331135	0.587085
Q96B26 (EXOSC8)	Control	-0.479836	-0.936335	-0.0233369	0.0393832	0.267767	0.0849467	-0.490641	-0.983376	0.0178485
Q96B26 (EXOSC8)	Interaction	0.629001	0.020336	1.23767	0.0428214	0.229088	0.0939283	0.637372	-0.0798538	1.30665
Q96B97 (SH3KBP1)	Pre-ETT	-2.84798	-3.98997	-1.70599	1.0191e-06	0.000273157	81.2071	-2.82457	-4.07731	-1.60826
Q96B97 (SH3KBP1)	Post-ETT	-2.44432	-3.5863	-1.30233	2.72734e-05	0.00559024	17.4488	-2.4209	-3.65501	-1.17152
Q96B97 (SH3KBP1)	Case	-0.396447	-1.15966	0.366766	0.308634	0.817983	0.0784165	-0.404822	-1.19851	0.48465
Q96B97 (SH3KBP1)	Control	-0.800112	-1.66551	0.0652898	0.0699714	0.325087	0.229616	-0.80227	-1.80177	0.13661
Q96B97 (SH3KBP1)	Interaction	0.403665	-0.750204	1.55753	0.492923	0.766611	0.0815797	0.413417	-0.908199	1.64661
Q96CD2 (PPCDC)	Pre-ETT	-1.42841	-2.25353	-0.603292	0.000691299	0.0373462	9.93188	-1.40877	-2.29859	-0.546581
Q96CD2 (PPCDC)	Post-ETT	-1.84868	-2.6738	-1.02356	1.12673e-05	0.00288402	40.3831	-1.83269	-2.69321	-0.932795
Q96CD2 (PPCDC)	Case	-0.403473	-1.05393	0.246986	0.224082	0.792492	0.112865	-0.407141	-1.09846	0.282365
Q96CD2 (PPCDC)	Control	0.0167968	-0.720754	0.754348	0.964398	0.985363	0.0602586	0.00992545	-0.755992	0.794962
Q96CD2 (PPCDC)	Interaction	-0.42027	-1.40367	0.563132	0.402246	0.697312	0.111481	-0.414656	-1.41679	0.635853
Q96CU9 (FOXRED1)	Pre-ETT	1.40158	0.618147	2.185	0.000454162	0.0277636	7.48772	1.38025	0.535834	2.20146
Q96CU9 (FOXRED1)	Post-ETT	0.31383	-0.469599	1.09726	0.432376	0.752957	0.120692	0.312265	-0.546585	1.20288
Q96CU9 (FOXRED1)	Case	0.116533	-0.591077	0.824143	0.746864	0.921242	0.07044	0.120696	-0.576927	0.844372
Q96CU9 (FOXRED1)	Control	1.20428	0.401925	2.00663	0.0032634	0.119698	5.59458	1.18648	0.401576	1.98351
Q96CU9 (FOXRED1)	Interaction	-1.08775	-2.15755	-0.0179403	0.0462799	0.239084	0.758442	-1.06245	-2.1226	-0.00775206
Q96DZ1 (ERLEC1)	Pre-ETT	-0.693228	-0.955572	-0.430884	2.22969e-07	7.76934e-05	6.32376	-0.686596	-1.03097	-0.323588
Q96DZ1 (ERLEC1)	Post-ETT	-0.786824	-1.04917	-0.52448	4.14398e-09	2.6254e-06	7.84543	-0.774238	-1.13547	-0.378592
Q96DZ1 (ERLEC1)	Case	-0.167217	-0.403577	0.0691427	0.16556	0.763611	0.0640979	-0.166155	-0.451662	0.0895451
Q96DZ1 (ERLEC1)	Control	-0.0736215	-0.341628	0.194385	0.590299	0.804012	0.0349981	-0.0730258	-0.377939	0.224722
Q96DZ1 (ERLEC1)	Interaction	-0.0935954	-0.450938	0.263747	0.607703	0.837469	0.0425514	-0.0968734	-0.49716	0.314586
Q96ER9 (CCDC51)	Pre-ETT	-1.3043	-2.13242	-0.476178	0.00202213	0.0726402	3.91761	-1.28812	-2.14928	-0.423029
Q96ER9 (CCDC51)	Post-ETT	-0.611276	-1.4394	0.216844	0.147968	0.56043	0.254785	-0.621373	-1.48367	0.255306
Q96ER9 (CCDC51)	Case	0.0907717	-0.532996	0.714539	0.775478	0.932249	0.0692886	0.0752091	-0.555219	0.732209
Q96ER9 (CCDC51)	Control	-0.602251	-1.30954	0.105035	0.0951371	0.360724	0.263235	-0.595283	-1.37317	0.163106
Q96ER9 (CCDC51)	Interaction	0.693023	-0.250025	1.63607	0.149774	0.433902	0.224961	0.679989	-0.336157	1.73771
Q96ES7 (SGF29)	Pre-ETT	-1.20981	-1.94804	-0.47158	0.0013182	0.0556758	8.89565	-1.20282	-1.97032	-0.478138
Q96ES7 (SGF29)	Post-ETT	-0.726733	-1.46496	0.0114949	0.0536756	0.360614	0.655742	-0.733153	-1.44497	0.038528
Q96ES7 (SGF29)	Case	0.0976298	-0.105841	0.3011	0.346994	0.819047	0.0433147	0.0987815	-0.140344	0.343964
Q96ES7 (SGF29)	Control	-0.385445	-0.616159	-0.154731	0.00105872	0.0939816	1.57292	-0.385183	-0.65443	-0.112742
Q96ES7 (SGF29)	Interaction	0.483075	0.175456	0.790693	0.00208487	0.0722959	1.00049	0.483996	0.115438	0.836823
Q96F85 (CNRIP1)	Pre-ETT	0.445098	-0.287762	1.17796	0.2339	0.659138	0.168332	0.431076	-0.446154	1.24861
Q96F85 (CNRIP1)	Post-ETT	-1.0078	-1.74066	-0.274936	0.00703349	0.153656	1.4973	-0.996757	-1.83626	-0.148679
Q96F85 (CNRIP1)	Case	-0.613104	-1.2754	0.0491877	0.0696162	0.728986	0.457688	-0.600386	-1.27862	0.0640891
Q96F85 (CNRIP1)	Control	0.83979	0.0888217	1.59076	0.0283953	0.239694	0.960986	0.819805	0.0540237	1.55005
Q96F85 (CNRIP1)	Interaction	-1.45289	-2.45419	-0.451603	0.00445583	0.0965625	3.71103	-1.42188	-2.42154	-0.39934
Q96FV9 (THOC1)	Pre-ETT	0.0965599	-0.831293	1.02441	0.838377	0.944696	0.10638	0.0978858	-0.86539	1.02077
Q96FV9 (THOC1)	Post-ETT	-1.11475	-2.04261	-0.1869	0.0185344	0.235431	1.63923	-1.09367	-2.03507	-0.165378
Q96FV9 (THOC1)	Case	-0.451149	-0.945995	0.0436976	0.0739555	0.728986	0.24175	-0.452814	-1.02032	0.116305
Q96FV9 (THOC1)	Control	0.760165	0.199062	1.32127	0.00792382	0.156707	1.31392	0.756905	0.129192	1.37627
Q96FV9 (THOC1)	Interaction	-1.21131	-1.95945	-0.463176	0.0015067	0.0618274	3.67669	-1.20542	-2.02156	-0.398533
Q96GD0 (PDXP)	Pre-ETT	0.283033	-0.583454	1.14952	0.522035	0.811343	0.110726	0.279384	-0.624603	1.27162
Q96GD0 (PDXP)	Post-ETT	-1.27543	-2.14192	-0.408947	0.00391428	0.113189	2.52463	-1.24861	-2.18085	-0.279985
Q96GD0 (PDXP)	Case	-0.763952	-1.54887	0.0209706	0.0564429	0.728986	0.606368	-0.760922	-1.50307	-0.0145685
Q96GD0 (PDXP)	Control	0.794516	-0.0955018	1.68453	0.0801781	0.338263	0.473842	0.789088	-0.135513	1.69968
Q96GD0 (PDXP)	Interaction	-1.55847	-2.74516	-0.371777	0.0100531	0.126988	3.27928	-1.56047	-2.8027	-0.377354
Q96H20 (SNF8)	Pre-ETT	0.720365	-0.111605	1.55234	0.0896886	0.478591	0.422165	0.725262	-0.154501	1.57312
Q96H20 (SNF8)	Post-ETT	-0.901785	-1.73376	-0.0698143	0.0336339	0.29488	0.79937	-0.879944	-1.79205	0.00350125
Q96H20 (SNF8)	Case	-0.394472	-0.933098	0.144154	0.15117	0.75406	0.155428	-0.392482	-0.991855	0.208069
Q96H20 (SNF8)	Control	1.22768	0.616933	1.83842	8.15536e-05	0.0361831	8.06453	1.21577	0.518628	1.8741
Q96H20 (SNF8)	Interaction	-1.62215	-2.43648	-0.807824	9.45075e-05	0.0156815	8.73966	-1.61997	-2.4722	-0.648293
Q96HA8 (NTAQ1)	Pre-ETT	3.3817	1.1256	5.63781	0.00330539	0.0968986	5.43428	3.32007	1.12774	5.56576
Q96HA8 (NTAQ1)	Post-ETT	3.29667	1.04056	5.55277	0.00418407	0.118387	4.9943	3.33292	1.06369	5.56611
Q96HA8 (NTAQ1)	Case	-0.172159	-0.737358	0.39304	0.550506	0.865044	0.0267341	-0.16135	-0.839198	0.524938
Q96HA8 (NTAQ1)	Control	-0.0871265	-0.728002	0.553749	0.789888	0.909422	0.0296381	-0.0938758	-0.8921	0.666526
Q96HA8 (NTAQ1)	Interaction	-0.0850324	-0.939533	0.769468	0.845363	0.952043	0.0310175	-0.078524	-1.05986	1.00431
Q96I15 (SCLY)	Pre-ETT	-0.441927	-2.00483	1.12098	0.579443	0.838832	0.114084	-0.467907	-2.01308	1.14498
Q96I15 (SCLY)	Post-ETT	1.00188	-0.561026	2.56479	0.208968	0.625288	0.226982	1.00463	-0.645825	2.55666
Q96I15 (SCLY)	Case	0.684758	0.130462	1.23905	0.0154663	0.720635	0.381991	0.686121	0.0215148	1.34837
Q96I15 (SCLY)	Control	-0.759049	-1.38756	-0.130537	0.0179314	0.205533	0.456035	-0.770229	-1.49829	-0.0551749
Q96I15 (SCLY)	Interaction	1.44381	0.60579	2.28182	0.00073336	0.0466057	2.62343	1.44922	0.506544	2.40905
Q96KG7 (MEGF10)	Pre-ETT	4.41894	0.7629	8.07497	0.0178388	0.241728	3.12535	4.39298	1.27997	7.79915
Q96KG7 (MEGF10)	Post-ETT	4.52857	0.872537	8.18461	0.015194	0.216974	2.40075	4.50729	1.20651	7.81563
Q96KG7 (MEGF10)	Case	0.386363	-0.0613055	0.834032	0.0907301	0.728986	0.0426917	0.397424	-0.227336	0.998784
Q96KG7 (MEGF10)	Control	0.276726	-0.230883	0.784334	0.285302	0.584612	0.0261426	0.279489	-0.385199	0.986919
Q96KG7 (MEGF10)	Interaction	0.109638	-0.567174	0.786449	0.750867	0.912146	0.0186957	0.0989284	-0.821231	1.04579
Q96KN4 (LRATD1)	Pre-ETT	1.37537	0.521917	2.22882	0.00158553	0.0637466	6.50755	1.3771	0.450207	2.32118
Q96KN4 (LRATD1)	Post-ETT	0.737552	-0.115897	1.591	0.0903026	0.461716	0.358501	0.732471	-0.168233	1.66662
Q96KN4 (LRATD1)	Case	0.345794	-0.303884	0.995472	0.296856	0.814276	0.117561	0.343913	-0.343508	1.06349
Q96KN4 (LRATD1)	Control	0.983608	0.246942	1.72027	0.00887124	0.163123	1.47483	0.983352	0.174511	1.76907
Q96KN4 (LRATD1)	Interaction	-0.637814	-1.62003	0.344407	0.203117	0.50223	0.177286	-0.633172	-1.65444	0.450925
Q96KS0 (EGLN2)	Pre-ETT	1.24012	0.00901053	2.47123	0.0483466	0.382004	0.699662	1.23221	-0.0362921	2.57132
Q96KS0 (EGLN2)	Post-ETT	-0.614198	-1.84531	0.616913	0.328163	0.706072	0.152878	-0.596144	-1.83076	0.701516
Q96KS0 (EGLN2)	Case	-0.999407	-1.78423	-0.214582	0.0125658	0.713685	0.986567	-0.995629	-1.89763	-0.128112
Q96KS0 (EGLN2)	Control	0.854913	-0.0349948	1.74482	0.0597152	0.306447	0.386978	0.825686	-0.140447	1.79895
Q96KS0 (EGLN2)	Interaction	-1.85432	-3.04086	-0.667776	0.0021912	0.0732636	3.00787	-1.82148	-3.11674	-0.483996
Q96LL9 (DNAJC30)	Pre-ETT	-0.634309	-1.49863	0.230009	0.150324	0.576974	0.314457	-0.63577	-1.51179	0.217852
Q96LL9 (DNAJC30)	Post-ETT	-1.39872	-2.26304	-0.5344	0.00151501	0.0668237	10.108	-1.41546	-2.29494	-0.528155
Q96LL9 (DNAJC30)	Case	-0.431417	-0.879132	0.0162983	0.0589434	0.728986	0.290022	-0.425058	-0.932148	0.108642
Q96LL9 (DNAJC30)	Control	0.332992	-0.174669	0.840653	0.19858	0.497648	0.125958	0.330394	-0.230025	0.923459
Q96LL9 (DNAJC30)	Interaction	-0.764409	-1.44129	-0.0875274	0.0268696	0.183224	0.600414	-0.775924	-1.53626	-7.25849e-05
Q96MS0 (ROBO3)	Pre-ETT	-1.26615	-2.10544	-0.426859	0.0031086	0.0960941	4.27741	-1.2532	-2.16031	-0.38026
Q96MS0 (ROBO3)	Post-ETT	-0.25991	-1.0992	0.579383	0.54388	0.811301	0.104287	-0.281675	-1.17701	0.590208
Q96MS0 (ROBO3)	Case	-0.065006	-0.825307	0.695295	0.866916	0.960802	0.0714108	-0.0732915	-0.847572	0.698982
Q96MS0 (ROBO3)	Control	-1.07125	-1.93335	-0.209147	0.0148731	0.191237	1.4943	-1.05353	-1.94237	-0.17131
Q96MS0 (ROBO3)	Interaction	1.00624	-0.143225	2.15571	0.0862079	0.324748	0.463729	0.985406	-0.168801	2.13616
Q96MW5 (COG8)	Pre-ETT	0.230768	-0.268198	0.729735	0.364688	0.736936	0.0892231	0.222126	-0.417107	0.840647
Q96MW5 (COG8)	Post-ETT	0.943748	0.444781	1.44271	0.000209657	0.0224785	3.32721	0.929697	0.304346	1.57647
Q96MW5 (COG8)	Case	0.329019	0.0119839	0.646055	0.0419465	0.728986	0.208911	0.330183	-0.0534569	0.719632
Q96MW5 (COG8)	Control	-0.38396	-0.743444	-0.0244756	0.0363127	0.259286	0.305215	-0.385254	-0.792365	0.0210615
Q96MW5 (COG8)	Interaction	0.712979	0.233667	1.19229	0.00355171	0.0902417	2.00621	0.720099	0.186513	1.2442
Q96NT3 (GUCD1)	Pre-ETT	-0.477815	-1.65872	0.703088	0.427756	0.764105	0.12951	-0.481766	-1.74159	0.718682
Q96NT3 (GUCD1)	Post-ETT	-2.06262	-3.24352	-0.881715	0.000618518	0.0411037	5.45337	-2.04251	-3.34914	-0.732038
Q96NT3 (GUCD1)	Case	-0.995208	-1.72602	-0.264395	0.00760678	0.594171	1.15058	-0.99371	-1.80294	-0.152151
Q96NT3 (GUCD1)	Control	0.589594	-0.23907	1.41826	0.163163	0.453381	0.159155	0.567313	-0.327152	1.4731
Q96NT3 (GUCD1)	Interaction	-1.5848	-2.68969	-0.479917	0.00493432	0.0990096	2.10465	-1.56094	-2.76154	-0.349302
Q96PE3 (INPP4A)	Pre-ETT	-1.29313	-1.98863	-0.597627	0.000268311	0.0192769	3.42082	-1.30416	-2.23917	-0.342156
Q96PE3 (INPP4A)	Post-ETT	-1.23766	-1.93316	-0.542159	0.000487006	0.0385516	2.37996	-1.2602	-2.21802	-0.337663
Q96PE3 (INPP4A)	Case	-0.393315	-1.02121	0.234577	0.219548	0.789081	0.126906	-0.398236	-1.0769	0.284235
Q96PE3 (INPP4A)	Control	-0.448783	-1.16075	0.263179	0.216661	0.515459	0.121765	-0.443557	-1.22914	0.338743
Q96PE3 (INPP4A)	Interaction	0.0554685	-0.893815	1.00475	0.908822	0.975834	0.0764879	0.0392962	-1.01908	1.08281
Q96PZ7 (CSMD1)	Pre-ETT	-0.320439	-1.38438	0.743501	0.554986	0.827556	0.115001	-0.33173	-1.41725	0.757057
Q96PZ7 (CSMD1)	Post-ETT	-1.80507	-2.86901	-0.741126	0.000883403	0.0505314	11.1401	-1.79553	-2.88429	-0.691607
Q96PZ7 (CSMD1)	Case	-0.790348	-1.51924	-0.0614601	0.0335675	0.728986	0.497983	-0.777953	-1.59979	0.0308809
Q96PZ7 (CSMD1)	Control	0.694279	-0.132203	1.52076	0.0996708	0.369504	0.236132	0.679373	-0.257926	1.59667
Q96PZ7 (CSMD1)	Interaction	-1.48463	-2.5866	-0.382652	0.00827727	0.118768	1.62822	-1.45917	-2.66096	-0.225462
Q96RL6 (SIGLEC11)	Pre-ETT	-0.827459	-1.65618	0.00125762	0.0503487	0.389002	0.793084	-0.817143	-1.65262	0.0114083
Q96RL6 (SIGLEC11)	Post-ETT	-0.544426	-1.37314	0.284291	0.197886	0.611052	0.259994	-0.554245	-1.35026	0.252429
Q96RL6 (SIGLEC11)	Case	0.120472	0.0252081	0.215736	0.0131901	0.713685	0.0901174	0.120128	-0.012494	0.26384
Q96RL6 (SIGLEC11)	Control	-0.162561	-0.270581	-0.0545421	0.00318178	0.118822	0.170798	-0.162149	-0.318099	-0.0119841
Q96RL6 (SIGLEC11)	Interaction	0.283034	0.139008	0.427059	0.000117328	0.0174553	0.630438	0.28337	0.0751303	0.485124
Q96RQ9 (IL4I1)	Pre-ETT	1.12584	0.409689	1.84199	0.00206166	0.0730998	1.22424	1.1207	0.207151	2.02212
Q96RQ9 (IL4I1)	Post-ETT	1.5247	0.808554	2.24085	3.00853e-05	0.00599042	3.76227	1.50883	0.56356	2.43068
Q96RQ9 (IL4I1)	Case	0.264698	-0.381882	0.911278	0.422338	0.826074	0.0672005	0.269092	-0.432926	0.98134
Q96RQ9 (IL4I1)	Control	-0.134167	-0.86732	0.598986	0.719839	0.876665	0.0578015	-0.132226	-0.948341	0.697099
Q96RQ9 (IL4I1)	Interaction	0.398865	-0.578673	1.3764	0.42387	0.714378	0.0836929	0.404274	-0.669623	1.47939
Q99497 (PARK7)	Pre-ETT	0.0780069	-0.788402	0.944416	0.859929	0.951698	0.0919921	0.0536719	-0.839138	0.951444
Q99497 (PARK7)	Post-ETT	-1.28634	-2.15275	-0.41993	0.00361525	0.109326	3.23027	-1.25517	-2.22496	-0.32544
Q99497 (PARK7)	Case	-0.478859	-1.16953	0.211809	0.17418	0.764119	0.189058	-0.47818	-1.20358	0.261376
Q99497 (PARK7)	Control	0.885488	0.102344	1.66863	0.0266847	0.232748	0.827242	0.853997	0.0454961	1.68032
Q99497 (PARK7)	Interaction	-1.36435	-2.40854	-0.320155	0.0104402	0.127198	1.83092	-1.33614	-2.42147	-0.243406
Q99719 (SEPTIN5)	Pre-ETT	0.723197	-0.0618245	1.50822	0.0709798	0.44304	0.49473	0.711202	-0.124691	1.55124
Q99719 (SEPTIN5)	Post-ETT	-1.0059	-1.79093	-0.220881	0.012024	0.199383	1.48826	-0.975374	-1.82903	-0.135115
Q99719 (SEPTIN5)	Case	-0.490582	-1.17298	0.191817	0.158825	0.757857	0.218568	-0.470445	-1.15556	0.187861
Q99719 (SEPTIN5)	Control	1.23852	0.464751	2.01229	0.0017058	0.1049	9.41314	1.22495	0.451318	2.00187
Q99719 (SEPTIN5)	Interaction	-1.7291	-2.76079	-0.69741	0.00102028	0.0538419	15.0426	-1.70414	-2.73829	-0.652285
Q99729 (HNRNPAB)	Pre-ETT	0.320431	-0.575206	1.21607	0.48317	0.792758	0.129415	0.310767	-0.639715	1.26211
Q99729 (HNRNPAB)	Post-ETT	-1.32591	-2.22155	-0.430274	0.00371319	0.110586	3.28218	-1.28539	-2.27354	-0.292616
Q99729 (HNRNPAB)	Case	-0.857118	-1.66854	-0.0456981	0.0384199	0.728986	0.902624	-0.841562	-1.61151	-0.0385417
Q99729 (HNRNPAB)	Control	0.789223	-0.130841	1.70929	0.0927162	0.356392	0.387939	0.767275	-0.124984	1.63486
Q99729 (HNRNPAB)	Interaction	-1.64634	-2.87309	-0.419589	0.00853005	0.119609	3.60847	-1.60906	-2.81437	-0.426753
Q99759 (MAP3K3)	Pre-ETT	2.41023	1.18236	3.6381	0.000119437	0.0115605	4.10675	2.38806	0.909684	3.95646
Q99759 (MAP3K3)	Post-ETT	2.99653	1.76866	4.2244	1.72574e-06	0.00070745	47.569	2.97488	1.50176	4.48048
Q99759 (MAP3K3)	Case	0.72752	-0.107618	1.56266	0.0877479	0.728986	0.159475	0.739718	-0.246342	1.72584
Q99759 (MAP3K3)	Control	0.141221	-0.805736	1.08818	0.770063	0.898621	0.0523068	0.150198	-0.944046	1.21452
Q99759 (MAP3K3)	Interaction	0.586299	-0.676311	1.84891	0.36276	0.664059	0.0860664	0.594127	-0.885953	1.98437
Q99829 (CPNE1)	Pre-ETT	-1.08529	-2.15339	-0.0171876	0.0464256	0.375516	0.680957	-1.09806	-2.21697	0.0845268
Q99829 (CPNE1)	Post-ETT	-1.92866	-2.99676	-0.86056	0.00040151	0.0352391	10.5315	-1.90317	-3.05455	-0.741136
Q99829 (CPNE1)	Case	-0.595731	-1.51848	0.32702	0.205743	0.779773	0.188107	-0.591001	-1.54311	0.344237
Q99829 (CPNE1)	Control	0.247641	-0.79866	1.29394	0.642727	0.835828	0.0963672	0.236297	-0.780935	1.3033
Q99829 (CPNE1)	Interaction	-0.843373	-2.23844	0.551696	0.236067	0.543852	0.214394	-0.831214	-2.26127	0.503306
Q99933 (BAG1)	Pre-ETT	0.570849	-0.178778	1.32048	0.13556	0.55651	0.245464	0.543559	-0.252104	1.31623
Q99933 (BAG1)	Post-ETT	-0.96474	-1.71437	-0.215113	0.0116559	0.196794	1.55771	-0.939752	-1.75669	-0.129471
Q99933 (BAG1)	Case	-0.624259	-1.30322	0.0546997	0.0715358	0.728986	0.373944	-0.615742	-1.27614	0.0689303
Q99933 (BAG1)	Control	0.91133	0.141463	1.6812	0.0203351	0.213426	1.25522	0.883256	0.0841234	1.65412
Q99933 (BAG1)	Interaction	-1.53559	-2.56208	-0.5091	0.00336752	0.0879296	6.74551	-1.48313	-2.49911	-0.493056
Q9BQ65 (USB1)	Pre-ETT	2.11524	-2.45906	6.68954	0.364765	0.736936	0.175318	2.06357	-2.07756	6.21161
Q9BQ65 (USB1)	Post-ETT	3.88065	-0.693612	8.45491	0.096359	0.477275	0.547308	3.76263	-0.487512	8.21814
Q9BQ65 (USB1)	Case	0.598231	-0.0824879	1.27895	0.0849862	0.728986	0.0580799	0.59592	-0.328043	1.51341
Q9BQ65 (USB1)	Control	-1.16718	-1.93904	-0.395317	0.00303887	0.118007	0.419004	-1.14318	-2.14484	-0.190156
Q9BQ65 (USB1)	Interaction	1.76541	0.736261	2.79456	0.000773426	0.048125	0.822613	1.76265	0.469226	3.0967
Q9BQ69 (MACROD1)	Pre-ETT	1.6227	0.73334	2.51206	0.000348764	0.0229296	2.81444	1.59874	0.46929	2.66337
Q9BQ69 (MACROD1)	Post-ETT	1.24856	0.359199	2.13791	0.00593113	0.142041	1.29749	1.24001	0.232714	2.26094
Q9BQ69 (MACROD1)	Case	0.340868	-0.46316	1.1449	0.406014	0.825458	0.0871284	0.338215	-0.565018	1.18009
Q9BQ69 (MACROD1)	Control	0.715009	-0.196672	1.62669	0.124256	0.403515	0.216031	0.711055	-0.296865	1.66989
Q9BQ69 (MACROD1)	Interaction	-0.374141	-1.58972	0.841434	0.546338	0.801841	0.0949281	-0.35913	-1.62732	0.940455
Q9BQB4 (SOST)	Pre-ETT	-1.29708	-2.02832	-0.565845	0.00050777	0.0297366	4.8541	-1.28629	-2.11052	-0.410356
Q9BQB4 (SOST)	Post-ETT	-0.873884	-1.60512	-0.142648	0.0191648	0.238926	0.883186	-0.873326	-1.6826	-0.0328377
Q9BQB4 (SOST)	Case	0.0139928	-0.301456	0.329441	0.930719	0.97888	0.0388358	0.00933354	-0.379731	0.38232
Q9BQB4 (SOST)	Control	-0.409204	-0.766889	-0.0515194	0.024944	0.22612	0.336227	-0.404261	-0.82402	0.0169021
Q9BQB4 (SOST)	Interaction	0.423197	-0.0537161	0.90011	0.0819982	0.31747	0.216367	0.425073	-0.135447	0.977339
Q9BQE4 (SELENOS)	Pre-ETT	1.06872	0.330727	1.80671	0.00453528	0.110127	3.57572	1.05717	0.335596	1.84583
Q9BQE4 (SELENOS)	Post-ETT	0.127652	-0.610339	0.865643	0.734595	0.89695	0.0794	0.13292	-0.62317	0.904402
Q9BQE4 (SELENOS)	Case	0.02743	-0.532498	0.587358	0.923508	0.978298	0.0583598	0.0324027	-0.555204	0.666515
Q9BQE4 (SELENOS)	Control	0.968496	0.333597	1.60339	0.00279166	0.115119	2.54101	0.957807	0.254931	1.65611
Q9BQE4 (SELENOS)	Interaction	-0.941066	-1.7876	-0.0945339	0.0293438	0.1897	0.592056	-0.933902	-1.83994	-0.0306023
Q9BQR3 (PRSS27)	Pre-ETT	-1.35553	-1.74818	-0.962875	1.32141e-11	3.06964e-08	13.1835	-1.30709	-1.98119	-0.552388
Q9BQR3 (PRSS27)	Post-ETT	-0.917504	-1.31015	-0.524853	4.65344e-06	0.00147408	1.26663	-0.880475	-1.59335	-0.171716
Q9BQR3 (PRSS27)	Case	0.278487	-0.0752022	0.632176	0.122775	0.73075	0.102233	0.277834	-0.121059	0.699851
Q9BQR3 (PRSS27)	Control	-0.159535	-0.56058	0.24151	0.435586	0.710281	0.0535048	-0.155808	-0.628679	0.328134
Q9BQR3 (PRSS27)	Interaction	0.438022	-0.0967056	0.972749	0.108383	0.367017	0.136435	0.427231	-0.234383	1.07797
Q9BQS7 (HEPH)	Pre-ETT	1.3162	0.979747	1.65265	1.75415e-14	1.22247e-10	17.8659	1.31353	0.851261	1.74973
Q9BQS7 (HEPH)	Post-ETT	1.21119	0.874736	1.54764	1.71818e-12	2.9935e-09	152.847	1.20594	0.790127	1.62278
Q9BQS7 (HEPH)	Case	0.0647817	-0.109908	0.239472	0.46733	0.843959	0.018082	0.0620657	-0.189491	0.304814
Q9BQS7 (HEPH)	Control	0.169793	-0.0282866	0.367873	0.092943	0.35702	0.0420461	0.174787	-0.113402	0.473455
Q9BQS7 (HEPH)	Interaction	-0.105012	-0.369118	0.159095	0.435802	0.724154	0.0271332	-0.106453	-0.503547	0.25391
Q9BQY6 (WFDC6)	Pre-ETT	1.76427	0.709633	2.81891	0.00104263	0.0474908	5.11246	1.77389	0.62252	2.90447
Q9BQY6 (WFDC6)	Post-ETT	1.85749	0.802855	2.91213	0.000556427	0.0404953	9.02038	1.85736	0.738267	3.00625
Q9BQY6 (WFDC6)	Case	0.294759	-0.318533	0.90805	0.346196	0.819047	0.075974	0.300394	-0.395356	1.02226
Q9BQY6 (WFDC6)	Control	0.201536	-0.493871	0.896944	0.570023	0.789602	0.0636904	0.192078	-0.576956	0.982085
Q9BQY6 (WFDC6)	Interaction	0.0932223	-0.833987	1.02043	0.843784	0.952043	0.0742571	0.0998548	-0.995037	1.14246
Q9BT73 (PSMG3)	Pre-ETT	0.00785469	-0.892636	0.908346	0.98636	0.994992	0.0873579	-0.00789246	-0.953413	0.89672
Q9BT73 (PSMG3)	Post-ETT	-1.4422	-2.34269	-0.541711	0.00169511	0.0699006	4.85039	-1.41772	-2.3735	-0.451265
Q9BT73 (PSMG3)	Case	-0.762403	-1.57811	0.0533004	0.0669672	0.728986	0.507561	-0.74671	-1.54041	0.0752919
Q9BT73 (PSMG3)	Control	0.687654	-0.237267	1.61257	0.145067	0.432106	0.29693	0.665963	-0.2283	1.56906
Q9BT73 (PSMG3)	Interaction	-1.45006	-2.68328	-0.216829	0.0211907	0.166265	1.84442	-1.39496	-2.60685	-0.240585
Q9BTN0 (LRFN3)	Pre-ETT	1.84141	1.16096	2.52186	1.13319e-07	5.69133e-05	11.7687	1.82254	0.918384	2.76733
Q9BTN0 (LRFN3)	Post-ETT	1.76182	1.08137	2.44228	3.88061e-07	0.000193171	9.78798	1.76142	0.829104	2.68314
Q9BTN0 (LRFN3)	Case	0.0796367	-0.198438	0.357711	0.574588	0.870316	0.0228217	0.0750753	-0.281429	0.450805
Q9BTN0 (LRFN3)	Control	0.159221	-0.156085	0.474528	0.322307	0.618266	0.0309513	0.158757	-0.241919	0.569666
Q9BTN0 (LRFN3)	Interaction	-0.0795844	-0.499993	0.340824	0.710618	0.893495	0.0304818	-0.076943	-0.626788	0.450562
Q9BV38 (WDR18)	Pre-ETT	1.66314	0.935497	2.39078	7.47097e-06	0.00137014	126.928	1.65642	0.87115	2.41529
Q9BV38 (WDR18)	Post-ETT	0.443162	-0.284478	1.1708	0.232596	0.639363	0.146888	0.418213	-0.359698	1.23876
Q9BV38 (WDR18)	Case	-0.210364	-0.844157	0.423428	0.515344	0.855891	0.0783679	-0.207025	-0.884649	0.436406
Q9BV38 (WDR18)	Control	1.00961	0.290958	1.72826	0.00589641	0.141697	2.82913	0.993037	0.279992	1.73589
Q9BV38 (WDR18)	Interaction	-1.21998	-2.17818	-0.261771	0.0125813	0.136359	2.04139	-1.19881	-2.21319	-0.239199
Q9BV57 (ADI1)	Pre-ETT	2.63887	1.07597	4.20177	0.000935343	0.0449545	8.42552	2.58367	1.01942	4.17191
Q9BV57 (ADI1)	Post-ETT	1.76557	0.202665	3.32847	0.0268207	0.273266	1.06216	1.74508	0.17691	3.36864
Q9BV57 (ADI1)	Case	-0.0491892	-0.585783	0.487404	0.857413	0.957476	0.0349711	-0.044465	-0.685911	0.608922
Q9BV57 (ADI1)	Control	0.824113	0.215673	1.43255	0.00793767	0.156707	0.649507	0.813412	0.0868681	1.51392
Q9BV57 (ADI1)	Interaction	-0.873302	-1.68456	-0.0620488	0.0348694	0.206286	0.271776	-0.864224	-1.7793	0.103379
Q9BVM2 (DPCD)	Pre-ETT	0.75218	0.00909282	1.49527	0.0472617	0.37685	0.478055	0.738037	-0.0820823	1.57913
Q9BVM2 (DPCD)	Post-ETT	-0.62589	-1.36898	0.117198	0.0987705	0.481047	0.293829	-0.596427	-1.40098	0.221044
Q9BVM2 (DPCD)	Case	-0.582653	-1.25552	0.0902157	0.0896627	0.728986	0.308454	-0.556747	-1.23916	0.14453
Q9BVM2 (DPCD)	Control	0.795417	0.0324549	1.55838	0.0410191	0.27303	0.788096	0.787272	0.0532131	1.54154
Q9BVM2 (DPCD)	Interaction	-1.37807	-2.39535	-0.360788	0.00792892	0.117097	3.42326	-1.37418	-2.36657	-0.341211
Q9BVS5 (TRMT61B)	Pre-ETT	1.48544	0.480389	2.49048	0.00377013	0.10249	3.38962	1.46382	0.451461	2.47327
Q9BVS5 (TRMT61B)	Post-ETT	0.616821	-0.388226	1.62187	0.229025	0.637364	0.174957	0.627205	-0.4352	1.70472
Q9BVS5 (TRMT61B)	Case	-0.0379809	-0.71921	0.643248	0.912984	0.974193	0.0577981	-0.0361697	-0.809473	0.743011
Q9BVS5 (TRMT61B)	Control	0.830634	0.0581933	1.60308	0.0350637	0.257346	0.580465	0.821706	-0.00174178	1.66947
Q9BVS5 (TRMT61B)	Interaction	-0.868615	-1.89854	0.161306	0.098332	0.349096	0.269867	-0.86012	-1.96113	0.254722
Q9BW71 (HIRIP3)	Pre-ETT	1.18006	0.0970775	2.26304	0.0327077	0.325164	0.852264	1.15746	-0.00892335	2.262
Q9BW71 (HIRIP3)	Post-ETT	-0.423799	-1.50678	0.659183	0.443091	0.759071	0.129428	-0.395056	-1.55096	0.770821
Q9BW71 (HIRIP3)	Case	-0.333852	-0.89105	0.223347	0.240261	0.80027	0.103245	-0.328137	-0.939053	0.299563
Q9BW71 (HIRIP3)	Control	1.27001	0.638203	1.90181	8.15569e-05	0.0361831	15.1121	1.25152	0.544138	1.98882
Q9BW71 (HIRIP3)	Interaction	-1.60386	-2.44626	-0.761453	0.00019028	0.0225637	8.17882	-1.59142	-2.51189	-0.606361
Q9BX59 (TAPBPL)	Pre-ETT	-1.42698	-2.91112	0.0571695	0.059502	0.411378	1.73184	-1.43065	-2.63633	-0.23009
Q9BX59 (TAPBPL)	Post-ETT	-1.14591	-2.63006	0.338232	0.130205	0.529905	0.620002	-1.16138	-2.40662	0.101123
Q9BX59 (TAPBPL)	Case	0.0957059	-0.0023751	0.193787	0.0558118	0.728986	0.0292896	0.0942783	-0.070039	0.25291
Q9BX59 (TAPBPL)	Control	-0.185357	-0.29657	-0.0741432	0.00108838	0.0939816	0.121912	-0.18405	-0.362614	-0.0024176
Q9BX59 (TAPBPL)	Interaction	0.281062	0.132778	0.429347	0.000203228	0.0225637	0.217195	0.278575	0.0395513	0.52088
Q9BX67 (JAM3)	Pre-ETT	0.151796	-0.721755	1.02535	0.733419	0.905599	0.103629	0.129576	-0.817384	1.05262
Q9BX67 (JAM3)	Post-ETT	-1.30022	-2.17377	-0.426671	0.00353106	0.10793	3.56751	-1.27753	-2.23401	-0.3383
Q9BX67 (JAM3)	Case	-0.724144	-1.51542	0.0671267	0.0728623	0.728986	0.449029	-0.711546	-1.46206	0.0725885
Q9BX67 (JAM3)	Control	0.727873	-0.169344	1.62509	0.111827	0.387284	0.339081	0.705998	-0.162705	1.56177
Q9BX67 (JAM3)	Interaction	-1.45202	-2.64831	-0.255728	0.0173624	0.153037	1.68873	-1.40484	-2.54804	-0.239619
Q9BXN2 (CLEC7A)	Pre-ETT	-0.934047	-1.30952	-0.558577	1.08399e-06	0.000279789	0.424892	-0.759152	-1.62927	0.179187
Q9BXN2 (CLEC7A)	Post-ETT	-1.67953	-2.055	-1.30406	1.83147e-18	6.38175e-15	7.12753	-1.53855	-2.44465	-0.568676
Q9BXN2 (CLEC7A)	Case	-0.233186	-0.571262	0.10489	0.176416	0.764119	0.0874783	-0.230932	-0.651161	0.185731
Q9BXN2 (CLEC7A)	Control	0.512299	0.128956	0.895641	0.00881116	0.163123	0.550619	0.516258	0.039316	0.97545
Q9BXN2 (CLEC7A)	Interaction	-0.745485	-1.25661	-0.234362	0.00425445	0.0955458	0.975571	-0.740835	-1.36659	-0.13006
Q9BY42 (RTF2)	Pre-ETT	1.08466	0.319316	1.85001	0.00547457	0.124249	2.15437	1.06212	0.211746	1.88014
Q9BY42 (RTF2)	Post-ETT	-0.367291	-1.13264	0.398054	0.346914	0.71281	0.129102	-0.356962	-1.20328	0.458967
Q9BY42 (RTF2)	Case	-0.329336	-1.02272	0.364044	0.351891	0.821826	0.130743	-0.323359	-1.02259	0.374131
Q9BY42 (RTF2)	Control	1.12262	0.336398	1.90884	0.00513297	0.134511	3.45347	1.1141	0.308019	1.89259
Q9BY42 (RTF2)	Interaction	-1.45195	-2.50024	-0.40366	0.00663404	0.110043	3.51581	-1.43067	-2.47839	-0.38379
Q9BY79 (MFRP)	Pre-ETT	-0.0244541	-0.692715	0.643807	0.942823	0.980384	0.0731961	-0.0407999	-0.719766	0.657946
Q9BY79 (MFRP)	Post-ETT	-1.13623	-1.80449	-0.467966	0.00086077	0.0505314	7.9572	-1.14285	-1.8151	-0.433265
Q9BY79 (MFRP)	Case	-0.345264	-0.81434	0.123811	0.149123	0.751472	0.140774	-0.341701	-0.842539	0.168023
Q9BY79 (MFRP)	Control	0.766509	0.234627	1.29839	0.00473464	0.134511	2.15426	0.756503	0.178617	1.34308
Q9BY79 (MFRP)	Interaction	-1.11177	-1.82095	-0.402597	0.00212182	0.0726508	3.83355	-1.10072	-1.8971	-0.32476
Q9BYF1 (ACE2)	Pre-ETT	-0.379761	-1.18133	0.421813	0.353112	0.734316	0.0787842	-0.374451	-1.27293	0.486543
Q9BYF1 (ACE2)	Post-ETT	-1.65497	-2.45655	-0.853397	5.19575e-05	0.0088315	9.75365	-1.6233	-2.5494	-0.69268
Q9BYF1 (ACE2)	Case	-0.53838	-1.24599	0.169231	0.135903	0.741087	0.138794	-0.534197	-1.25175	0.232151
Q9BYF1 (ACE2)	Control	0.73683	-0.0655262	1.53919	0.0718765	0.326618	0.311627	0.724114	-0.0930619	1.54466
Q9BYF1 (ACE2)	Interaction	-1.27521	-2.34502	-0.205402	0.0194769	0.161527	0.880448	-1.27901	-2.33312	-0.189627
Q9BZM4 (ULBP3)	Pre-ETT	0.0985842	-0.697981	0.895149	0.80834	0.935301	0.0867493	0.0798431	-0.78061	0.960262
Q9BZM4 (ULBP3)	Post-ETT	-1.35065	-2.14722	-0.55409	0.000889553	0.0505314	4.8301	-1.33555	-2.20048	-0.440321
Q9BZM4 (ULBP3)	Case	-0.699824	-1.42121	0.0215644	0.0572529	0.728986	0.577296	-0.702219	-1.41066	-0.00184771
Q9BZM4 (ULBP3)	Control	0.749415	-0.0685624	1.56739	0.0725453	0.327105	0.37639	0.732883	-0.105801	1.53629
Q9BZM4 (ULBP3)	Interaction	-1.44924	-2.53988	-0.358602	0.00920347	0.123283	2.80121	-1.41815	-2.47944	-0.335284
Q9BZS1 (FOXP3)	Pre-ETT	1.50002	0.502118	2.49792	0.00321737	0.0964966	3.75215	1.4741	0.381649	2.52777
Q9BZS1 (FOXP3)	Post-ETT	-0.0807154	-1.07862	0.917184	0.874037	0.95026	0.102094	-0.0718059	-1.17787	1.04063
Q9BZS1 (FOXP3)	Case	-0.434011	-0.953702	0.0856804	0.101666	0.728986	0.185076	-0.422163	-1.00102	0.160396
Q9BZS1 (FOXP3)	Control	1.14672	0.557447	1.736	0.000136697	0.0381057	11	1.13256	0.494865	1.81688
Q9BZS1 (FOXP3)	Interaction	-1.58073	-2.36643	-0.795034	8.03974e-05	0.0156815	14.2242	-1.56441	-2.43836	-0.661103
Q9C026 (TRIM9)	Pre-ETT	1.20125	0.372002	2.0305	0.00452258	0.110127	2.92004	1.20026	0.356958	2.00916
Q9C026 (TRIM9)	Post-ETT	-0.0464416	-0.87569	0.782807	0.912594	0.962912	0.0809583	-0.0358969	-0.912222	0.767184
Q9C026 (TRIM9)	Case	-0.562851	-0.94404	-0.181663	0.00380339	0.473319	0.862178	-0.561916	-0.998125	-0.105769
Q9C026 (TRIM9)	Control	0.684841	0.252615	1.11707	0.0018998	0.107598	1.85692	0.68254	0.207839	1.17354
Q9C026 (TRIM9)	Interaction	-1.24769	-1.82399	-0.671391	2.20237e-05	0.00902844	20.5641	-1.23329	-1.90327	-0.603628
Q9H0C8 (ILKAP)	Pre-ETT	1.38353	0.592054	2.17501	0.00061233	0.0340931	10.1686	1.36739	0.526831	2.17423
Q9H0C8 (ILKAP)	Post-ETT	0.477895	-0.31358	1.26937	0.236638	0.641685	0.174511	0.495559	-0.391368	1.325
Q9H0C8 (ILKAP)	Case	0.149898	-0.567155	0.866951	0.682007	0.89475	0.090158	0.161987	-0.560984	0.899501
Q9H0C8 (ILKAP)	Control	1.05553	0.242471	1.86859	0.0109446	0.169946	1.81823	1.03711	0.21349	1.84693
Q9H0C8 (ILKAP)	Interaction	-0.905635	-1.98972	0.178448	0.101559	0.353001	0.407706	-0.88247	-1.9447	0.1985
Q9H1M4 (DEFB127)	Pre-ETT	1.34751	0.462443	2.23258	0.00284472	0.0897053	4.83547	1.3118	0.414002	2.22481
Q9H1M4 (DEFB127)	Post-ETT	0.509062	-0.376004	1.39413	0.259612	0.65624	0.174176	0.505204	-0.443511	1.46922
Q9H1M4 (DEFB127)	Case	0.124491	-0.441215	0.690197	0.666238	0.890279	0.0699016	0.132069	-0.456442	0.753829
Q9H1M4 (DEFB127)	Control	0.962938	0.321488	1.60439	0.00325807	0.119698	1.47465	0.942455	0.239533	1.67662
Q9H1M4 (DEFB127)	Interaction	-0.838447	-1.69371	0.0168197	0.0546789	0.260549	0.417047	-0.814164	-1.75131	0.146796
Q9H2E6 (SEMA6A)	Pre-ETT	-1.07526	-1.69413	-0.456386	0.00066083	0.0359791	5.40739	-1.04664	-1.70807	-0.384706
Q9H2E6 (SEMA6A)	Post-ETT	-0.445126	-1.064	0.173746	0.158625	0.568031	0.196586	-0.447866	-1.16585	0.265345
Q9H2E6 (SEMA6A)	Case	0.091097	-0.340266	0.52246	0.678938	0.893582	0.0528623	0.0889749	-0.378757	0.5654
Q9H2E6 (SEMA6A)	Control	-0.539035	-1.02815	-0.0499156	0.0307741	0.248833	0.435365	-0.529293	-1.06366	0.0116995
Q9H2E6 (SEMA6A)	Interaction	0.630132	-0.0220272	1.28229	0.0582563	0.26852	0.322336	0.60887	-0.114455	1.3175
Q9H2R5 (KLK15)	Pre-ETT	0.0355738	-0.878475	0.949622	0.939197	0.980234	0.0915114	0.0435288	-0.891538	0.973871
Q9H2R5 (KLK15)	Post-ETT	-1.53156	-2.44561	-0.617509	0.0010232	0.0541125	8.73578	-1.50113	-2.44199	-0.568772
Q9H2R5 (KLK15)	Case	-0.827714	-1.65581	0.000386154	0.0501069	0.728986	0.617821	-0.815189	-1.6099	0.0355866
Q9H2R5 (KLK15)	Control	0.739417	-0.199561	1.67839	0.122731	0.401366	0.330809	0.719497	-0.249995	1.61782
Q9H2R5 (KLK15)	Interaction	-1.56713	-2.8191	-0.315161	0.0141533	0.14131	2.71516	-1.56264	-2.79062	-0.35455
Q9H2X0 (CHRD)	Pre-ETT	2.99581	0.649869	5.34174	0.0123177	0.195539	4.11647	2.967	0.88596	4.99246
Q9H2X0 (CHRD)	Post-ETT	3.2454	0.899457	5.59133	0.00669927	0.149183	6.09812	3.21312	1.16813	5.29496
Q9H2X0 (CHRD)	Case	-0.0157586	-0.263419	0.231902	0.900751	0.970672	0.0132417	-0.0123958	-0.348683	0.359051
Q9H2X0 (CHRD)	Control	-0.265347	-0.546168	0.0154737	0.0640306	0.312268	0.0419943	-0.267634	-0.657672	0.145366
Q9H2X0 (CHRD)	Interaction	0.249589	-0.124839	0.624017	0.191387	0.489101	0.0318805	0.245745	-0.310339	0.793252
Q9H3D4 (TP63)	Pre-ETT	0.349461	-0.237156	0.936079	0.24297	0.666887	0.122272	0.351297	-0.437811	1.04892
Q9H3D4 (TP63)	Post-ETT	1.07862	0.491998	1.66523	0.000313607	0.028757	2.75122	1.04148	0.26672	1.77317
Q9H3D4 (TP63)	Case	0.0842458	-0.402083	0.570574	0.734217	0.916843	0.0542571	0.0862984	-0.452592	0.619371
Q9H3D4 (TP63)	Control	-0.644909	-1.19635	-0.0934641	0.0218966	0.216075	0.680591	-0.638362	-1.22948	-0.0606223
Q9H3D4 (TP63)	Interaction	0.729155	-0.00610494	1.46441	0.0519328	0.255233	0.413309	0.736228	-0.0630519	1.53392
Q9H3Q1 (CDC42EP4)	Pre-ETT	1.74386	0.515641	2.97207	0.00538896	0.123946	3.23986	1.70939	0.444989	2.94558
Q9H3Q1 (CDC42EP4)	Post-ETT	0.668119	-0.560098	1.89634	0.286346	0.677112	0.178995	0.659967	-0.572635	1.93378
Q9H3Q1 (CDC42EP4)	Case	-0.772457	-1.52652	-0.0183953	0.044667	0.728986	0.371824	-0.759504	-1.57751	0.0887739
Q9H3Q1 (CDC42EP4)	Control	0.303282	-0.551744	1.15831	0.486924	0.743974	0.0928243	0.298614	-0.648359	1.2467
Q9H3Q1 (CDC42EP4)	Interaction	-1.07574	-2.21577	0.0642953	0.0643962	0.279612	0.411084	-1.06269	-2.27335	0.182526
Q9H3Q3 (GAL3ST2)	Pre-ETT	1.30917	0.488245	2.13009	0.00177409	0.0671615	5.11025	1.28184	0.424744	2.15462
Q9H3Q3 (GAL3ST2)	Post-ETT	0.331758	-0.489165	1.15268	0.428316	0.751388	0.11652	0.341589	-0.571249	1.22048
Q9H3Q3 (GAL3ST2)	Case	0.151437	-0.592114	0.894988	0.68976	0.897865	0.0759501	0.150799	-0.579784	0.899717
Q9H3Q3 (GAL3ST2)	Control	1.12885	0.285739	1.97196	0.0086848	0.1627	3.62775	1.12122	0.310283	1.90429
Q9H3Q3 (GAL3ST2)	Interaction	-0.97741	-2.10155	0.146734	0.0883566	0.328696	0.415221	-0.948721	-2.03661	0.171126
Q9H3S4 (TPK1)	Pre-ETT	0.294099	-0.388224	0.976422	0.398225	0.752299	0.0831372	0.286934	-0.541156	1.0783
Q9H3S4 (TPK1)	Post-ETT	-1.56912	-2.25144	-0.886796	6.56657e-06	0.00190677	24.1567	-1.55139	-2.3677	-0.732879
Q9H3S4 (TPK1)	Case	-0.784151	-1.37859	-0.189709	0.0097248	0.664073	1.30632	-0.780632	-1.39202	-0.169576
Q9H3S4 (TPK1)	Control	1.07907	0.405034	1.7531	0.00170264	0.1049	3.62356	1.06204	0.332091	1.78287
Q9H3S4 (TPK1)	Interaction	-1.86322	-2.76193	-0.964507	4.83593e-05	0.0130869	15.9236	-1.85477	-2.76061	-0.866346
Q9H3T3 (SEMA6B)	Pre-ETT	-1.20944	-2.0396	-0.379272	0.00429826	0.107364	3.0401	-1.18788	-2.05258	-0.350167
Q9H3T3 (SEMA6B)	Post-ETT	0.121464	-0.7087	0.951628	0.774289	0.914282	0.086391	0.124117	-0.711038	1.0198
Q9H3T3 (SEMA6B)	Case	0.669035	0.252073	1.086	0.00166167	0.413578	1.6877	0.668543	0.190477	1.1247
Q9H3T3 (SEMA6B)	Control	-0.661865	-1.13465	-0.189076	0.00607357	0.142583	1.02201	-0.658193	-1.1912	-0.122924
Q9H3T3 (SEMA6B)	Interaction	1.3309	0.700514	1.96129	3.50399e-05	0.0116455	24.7615	1.32398	0.587301	2.04267
Q9H479 (FN3K)	Pre-ETT	-0.0503406	-0.866956	0.766274	0.903831	0.968227	0.0977606	-0.0728013	-1.00431	0.904112
Q9H479 (FN3K)	Post-ETT	-1.35808	-2.1747	-0.541465	0.00111593	0.057105	3.14114	-1.34362	-2.34511	-0.338034
Q9H479 (FN3K)	Case	-0.736348	-1.47512	0.00242059	0.0507554	0.728986	0.661967	-0.737155	-1.49386	-0.000500563
Q9H479 (FN3K)	Control	0.571392	-0.266292	1.40908	0.181252	0.475941	0.209511	0.558668	-0.32077	1.42543
Q9H479 (FN3K)	Interaction	-1.30774	-2.42465	-0.190827	0.021743	0.166841	1.24324	-1.28585	-2.48406	-0.109151
Q9H4I2 (ZHX3)	Pre-ETT	2.25361	1.4985	3.00872	4.9314e-09	5.72782e-06	581.249	2.23816	1.41078	3.03487
Q9H4I2 (ZHX3)	Post-ETT	1.62038	0.865273	2.37549	2.6008e-05	0.00549241	8.9964	1.62099	0.723269	2.48856
Q9H4I2 (ZHX3)	Case	-0.0952043	-0.637737	0.447328	0.730893	0.915517	0.0425091	-0.0948839	-0.69307	0.515659
Q9H4I2 (ZHX3)	Control	0.538021	-0.0771532	1.15319	0.0865009	0.34454	0.162116	0.528357	-0.147267	1.21379
Q9H4I2 (ZHX3)	Interaction	-0.633225	-1.45346	0.187007	0.130253	0.402898	0.143122	-0.622959	-1.5308	0.288745
Q9H5K3 (POMK)	Pre-ETT	1.97505	1.11772	2.83239	6.32607e-06	0.00119152	103.271	1.92873	1.0671	2.80539
Q9H5K3 (POMK)	Post-ETT	1.10721	0.249881	1.96454	0.0113666	0.195259	1.71809	1.10354	0.245041	2.0441
Q9H5K3 (POMK)	Case	0.17072	-0.503466	0.844905	0.619676	0.879999	0.0716161	0.177782	-0.533381	0.89517
Q9H5K3 (POMK)	Control	1.03856	0.274107	1.80301	0.00775074	0.156356	1.49271	1.00946	0.203838	1.82595
Q9H5K3 (POMK)	Interaction	-0.867841	-1.88711	0.151431	0.0951617	0.34344	0.325045	-0.827624	-1.90364	0.208234
Q9H5P4 (PDZD7)	Pre-ETT	2.28785	0.696114	3.87958	0.00484569	0.113702	3.60101	2.28528	0.664566	3.87516
Q9H5P4 (PDZD7)	Post-ETT	0.934786	-0.656946	2.52652	0.249716	0.652217	0.190875	0.911454	-0.573131	2.47918
Q9H5P4 (PDZD7)	Case	-0.0659035	-0.764942	0.633135	0.853401	0.955943	0.0497069	-0.059592	-0.894062	0.735442
Q9H5P4 (PDZD7)	Control	1.28716	0.494522	2.07979	0.0014587	0.101302	2.15326	1.27466	0.391876	2.20181
Q9H5P4 (PDZD7)	Interaction	-1.35306	-2.40991	-0.296214	0.0120969	0.134455	1.57874	-1.35428	-2.60505	-0.155043
Q9H6B4 (CLMP)	Pre-ETT	1.4166	0.367881	2.46532	0.00810888	0.149499	1.98931	1.40594	0.28197	2.51096
Q9H6B4 (CLMP)	Post-ETT	1.83325	0.784531	2.88197	0.000612123	0.0411037	6.24629	1.81503	0.625183	2.96364
Q9H6B4 (CLMP)	Case	0.251071	-0.466229	0.968371	0.492694	0.851666	0.085065	0.259632	-0.53656	1.05695
Q9H6B4 (CLMP)	Control	-0.165579	-0.978921	0.647763	0.689888	0.861309	0.0668156	-0.164235	-1.09091	0.720833
Q9H6B4 (CLMP)	Interaction	0.41665	-0.667806	1.50111	0.451437	0.736064	0.0987678	0.42915	-0.772361	1.62123
Q9H7B7 (PKD1L1-AS1|C7orf69)	Pre-ETT	2.99982	1.78929	4.21034	1.19173e-06	0.000290177	26.3385	2.96495	1.5034	4.37627
Q9H7B7 (PKD1L1-AS1|C7orf69)	Post-ETT	0.936992	-0.273533	2.14752	0.129245	0.527272	0.198316	0.9365	-0.517929	2.36939
Q9H7B7 (PKD1L1-AS1|C7orf69)	Case	-1.14034	-2.05999	-0.220684	0.0150869	0.720635	0.651193	-1.14408	-2.1512	-0.0977583
Q9H7B7 (PKD1L1-AS1|C7orf69)	Control	0.922486	-0.120304	1.96528	0.082945	0.340823	0.278393	0.894595	-0.246724	2.0489
Q9H7B7 (PKD1L1-AS1|C7orf69)	Interaction	-2.06282	-3.45321	-0.672438	0.00363901	0.0907374	1.9801	-2.03124	-3.6002	-0.500933
Q9H910 (JPT2)	Pre-ETT	-0.0426341	-0.404954	0.319685	0.817603	0.938646	0.0517397	-0.112094	-0.86578	0.554034
Q9H910 (JPT2)	Post-ETT	-0.473254	-0.835574	-0.110935	0.0104653	0.185108	0.294621	-0.552526	-1.34665	0.121908
Q9H910 (JPT2)	Case	-0.156397	-0.319692	0.00689832	0.0604953	0.728986	0.0602469	-0.155209	-0.375682	0.0472885
Q9H910 (JPT2)	Control	0.274223	0.0890641	0.459382	0.00369921	0.127102	0.222307	0.272506	0.0268262	0.520745
Q9H910 (JPT2)	Interaction	-0.43062	-0.677499	-0.183741	0.000629258	0.0434188	0.696268	-0.429182	-0.774094	-0.098957
Q9H9V4 (RNF122)	Pre-ETT	1.38552	0.560675	2.21037	0.000994026	0.0463944	3.61622	1.38188	0.446687	2.23659
Q9H9V4 (RNF122)	Post-ETT	0.315223	-0.509627	1.14007	0.453848	0.765703	0.0993882	0.312726	-0.61756	1.2192
Q9H9V4 (RNF122)	Case	-0.523787	-1.17487	0.127299	0.114852	0.72935	0.203745	-0.526637	-1.20554	0.174782
Q9H9V4 (RNF122)	Control	0.546515	-0.191747	1.28478	0.146806	0.433997	0.174412	0.533437	-0.251469	1.30249
Q9H9V4 (RNF122)	Interaction	-1.0703	-2.05465	-0.0859524	0.0330804	0.201268	0.687686	-1.05602	-2.07325	-0.0211671
Q9HAE3 (CLXN)	Pre-ETT	1.27423	0.494345	2.05411	0.0013632	0.0572298	9.08245	1.25868	0.449019	2.0185
Q9HAE3 (CLXN)	Post-ETT	0.161959	-0.617923	0.94184	0.683988	0.876916	0.0939444	0.176635	-0.619469	1.00875
Q9HAE3 (CLXN)	Case	-0.359286	-0.977609	0.259037	0.254759	0.800334	0.126379	-0.344777	-0.980036	0.298229
Q9HAE3 (CLXN)	Control	0.752982	0.0518691	1.45409	0.0352944	0.257954	0.693052	0.733461	0.0236568	1.43494
Q9HAE3 (CLXN)	Interaction	-1.11227	-2.04708	-0.177451	0.0197	0.162035	1.20781	-1.08388	-2.03101	-0.111934
Q9HBE4 (IL21)	Pre-ETT	2.90946	0.80754	5.01138	0.00666839	0.134144	2.08212	2.90934	0.566956	5.09703
Q9HBE4 (IL21)	Post-ETT	2.98593	0.884008	5.08785	0.00536484	0.135462	3.5566	2.96423	0.919334	5.02347
Q9HBE4 (IL21)	Case	0.245256	-0.730664	1.22118	0.622328	0.879999	0.0510299	0.260892	-0.816393	1.38921
Q9HBE4 (IL21)	Control	0.168788	-0.937801	1.27538	0.764976	0.896275	0.0485748	0.158936	-1.12795	1.3846
Q9HBE4 (IL21)	Interaction	0.0764679	-1.39898	1.55192	0.919091	0.979002	0.0606522	0.0969744	-1.58515	1.75015
Q9HBG7 (LY9)	Pre-ETT	-1.68066	-2.47618	-0.885143	3.46182e-05	0.00438645	35.7491	-1.66946	-2.49464	-0.823256
Q9HBG7 (LY9)	Post-ETT	-0.317538	-1.11306	0.47798	0.434016	0.753903	0.11333	-0.348635	-1.18809	0.460663
Q9HBG7 (LY9)	Case	0.557192	0.0189002	1.09548	0.0424806	0.728986	0.392028	0.550042	-0.0454796	1.13571
Q9HBG7 (LY9)	Control	-0.80593	-1.4163	-0.195565	0.00965494	0.164764	0.95841	-0.786953	-1.47276	-0.082883
Q9HBG7 (LY9)	Interaction	1.36312	0.549302	2.17694	0.00102755	0.0538419	2.88789	1.34997	0.399208	2.2653
Q9HBK9 (AS3MT)	Pre-ETT	1.60462	0.771372	2.43786	0.000160402	0.0134325	17.4616	1.59036	0.625726	2.49538
Q9HBK9 (AS3MT)	Post-ETT	0.593208	-0.240038	1.42645	0.162912	0.573979	0.18257	0.591006	-0.336945	1.52933
Q9HBK9 (AS3MT)	Case	0.177529	-0.576949	0.932007	0.644669	0.883717	0.0752617	0.182334	-0.550737	0.925957
Q9HBK9 (AS3MT)	Control	1.18894	0.333442	2.04444	0.00645187	0.144576	2.67712	1.17409	0.311222	1.99877
Q9HBK9 (AS3MT)	Interaction	-1.01141	-2.15207	0.129253	0.0822333	0.317832	0.405816	-0.988918	-2.07834	0.158377
Q9HBT6 (CDH20)	Pre-ETT	-0.180594	-1.11916	0.757975	0.706081	0.894181	0.0985335	-0.165515	-1.15617	0.841678
Q9HBT6 (CDH20)	Post-ETT	0.878923	-0.0596462	1.81749	0.0664453	0.392211	0.477657	0.864278	-0.168343	1.85728
Q9HBT6 (CDH20)	Case	0.500079	0.0844756	0.915683	0.0183566	0.728986	0.438438	0.491346	0.0202156	0.987791
Q9HBT6 (CDH20)	Control	-0.559437	-1.03069	-0.0881865	0.0199792	0.211688	0.528958	-0.554587	-1.07309	-0.0379908
Q9HBT6 (CDH20)	Interaction	1.05952	0.431182	1.68785	0.000949924	0.0522698	3.89965	1.05872	0.369641	1.72119
Q9HC56 (PCDH9)	Pre-ETT	0.102489	-0.91937	1.12435	0.844159	0.945759	0.0966051	0.105446	-0.97474	1.12116
Q9HC56 (PCDH9)	Post-ETT	0.895724	-0.126134	1.91758	0.0857905	0.450546	0.421461	0.869196	-0.228001	1.9132
Q9HC56 (PCDH9)	Case	0.343429	0.105865	0.580992	0.00460586	0.501535	0.367052	0.34479	0.0397389	0.63006
Q9HC56 (PCDH9)	Control	-0.449807	-0.719178	-0.180435	0.00106481	0.0939816	0.705059	-0.446502	-0.784244	-0.097282
Q9HC56 (PCDH9)	Interaction	0.793235	0.434073	1.1524	1.4998e-05	0.00696808	8.16433	0.795842	0.316461	1.24287
Q9HC73 (CRLF2)	Pre-ETT	0.630046	-0.168574	1.42867	0.122044	0.529262	0.314614	0.62792	-0.219556	1.44297
Q9HC73 (CRLF2)	Post-ETT	-1.17661	-1.97523	-0.377992	0.00388157	0.113121	3.32844	-1.15576	-1.9808	-0.298908
Q9HC73 (CRLF2)	Case	-0.578585	-1.2634	0.106228	0.0977349	0.728986	0.342317	-0.57483	-1.23077	0.111604
Q9HC73 (CRLF2)	Control	1.22807	0.451568	2.00458	0.00193678	0.107598	10.2379	1.21459	0.433103	2.0178
Q9HC73 (CRLF2)	Interaction	-1.80666	-2.842	-0.771318	0.000625941	0.0434188	22.2475	-1.78578	-2.79868	-0.757723
Q9NP72 (RAB18)	Pre-ETT	1.66552	0.91316	2.41787	1.43239e-05	0.00226802	65.653	1.64932	0.891819	2.48365
Q9NP72 (RAB18)	Post-ETT	0.497895	-0.254462	1.25025	0.194608	0.608173	0.188011	0.498056	-0.287104	1.30741
Q9NP72 (RAB18)	Case	0.0304879	-0.584966	0.645941	0.922654	0.978008	0.0674283	0.0457265	-0.578953	0.693098
Q9NP72 (RAB18)	Control	1.19811	0.500251	1.89597	0.000765607	0.0771503	9.71721	1.18076	0.490724	1.92738
Q9NP72 (RAB18)	Interaction	-1.16762	-2.0981	-0.237143	0.0139137	0.140732	1.7676	-1.13796	-2.08586	-0.228759
Q9NP84 (TNFRSF12A)	Pre-ETT	-0.166951	-1.47313	1.13923	0.802189	0.93439	0.0958847	-0.167706	-1.66233	1.25417
Q9NP84 (TNFRSF12A)	Post-ETT	1.53802	0.231841	2.8442	0.0210075	0.249406	0.962613	1.52937	0.0662478	2.98737
Q9NP84 (TNFRSF12A)	Case	0.478172	-0.129952	1.0863	0.123284	0.73075	0.127404	0.474234	-0.218835	1.21019
Q9NP84 (TNFRSF12A)	Control	-1.2268	-1.91635	-0.537251	0.000488394	0.0654543	2.99711	-1.22482	-2.01515	-0.373248
Q9NP84 (TNFRSF12A)	Interaction	1.70497	0.785574	2.62437	0.000278363	0.0258655	3.7687	1.68834	0.567069	2.74348
Q9NP87 (POLM)	Pre-ETT	4.68006	2.8794	6.48072	3.50398e-07	0.000116282	15.8749	4.67327	2.18061	7.05127
Q9NP87 (POLM)	Post-ETT	4.30877	2.50811	6.10943	2.73252e-06	0.000952146	18.1658	4.27463	2.06248	6.44374
Q9NP87 (POLM)	Case	-0.134492	-0.578182	0.309199	0.552442	0.865161	0.0171811	-0.131709	-0.714708	0.459291
Q9NP87 (POLM)	Control	0.236798	-0.2663	0.739896	0.356261	0.649772	0.0231765	0.242847	-0.421935	0.926828
Q9NP87 (POLM)	Interaction	-0.371289	-1.04209	0.299508	0.277989	0.58813	0.0342365	-0.374687	-1.26015	0.525475
Q9NPH6 (OBP2B)	Pre-ETT	-1.10495	-1.88357	-0.326319	0.00541291	0.124087	4.28185	-1.1003	-1.82328	-0.347752
Q9NPH6 (OBP2B)	Post-ETT	-1.01863	-1.79725	-0.24	0.0103446	0.184451	3.09955	-1.00503	-1.71918	-0.274875
Q9NPH6 (OBP2B)	Case	0.0162233	-0.0596725	0.0921192	0.675247	0.891996	0.0144317	0.0164899	-0.100028	0.127211
Q9NPH6 (OBP2B)	Control	-0.0700951	-0.156153	0.0159627	0.110397	0.385448	0.0306856	-0.0698481	-0.196752	0.0626229
Q9NPH6 (OBP2B)	Interaction	0.0863184	-0.0284253	0.201062	0.140367	0.417159	0.0298655	0.0861656	-0.0754868	0.256549
Q9NPR2 (SEMA4B)	Pre-ETT	-0.242883	-0.631211	0.145445	0.220245	0.64992	0.0831592	-0.246209	-0.685478	0.203802
Q9NPR2 (SEMA4B)	Post-ETT	0.636871	0.248543	1.0252	0.00130715	0.0623939	1.79379	0.641585	0.184248	1.08455
Q9NPR2 (SEMA4B)	Case	0.276755	0.010915	0.542595	0.0413068	0.728986	0.180888	0.274226	-0.0171279	0.578315
Q9NPR2 (SEMA4B)	Control	-0.602999	-0.904433	-0.301565	8.82641e-05	0.0361831	5.88305	-0.605444	-0.932244	-0.271075
Q9NPR2 (SEMA4B)	Interaction	0.879754	0.477842	1.28167	1.78508e-05	0.00777516	13.7344	0.882017	0.432191	1.32252
Q9NQ79 (CRTAC1)	Pre-ETT	-1.08563	-1.82037	-0.350893	0.00377957	0.10249	1.51484	-1.06425	-1.96416	-0.193487
Q9NQ79 (CRTAC1)	Post-ETT	-1.24159	-1.97633	-0.50685	0.000926244	0.0516399	4.02716	-1.24196	-2.12321	-0.378426
Q9NQ79 (CRTAC1)	Case	-0.197193	-0.555847	0.16146	0.281204	0.809591	0.0584564	-0.198993	-0.658985	0.202689
Q9NQ79 (CRTAC1)	Control	-0.0412364	-0.447911	0.365439	0.842467	0.935671	0.039561	-0.0381943	-0.523102	0.447631
Q9NQ79 (CRTAC1)	Interaction	-0.155957	-0.69819	0.386277	0.572943	0.81962	0.0585996	-0.161997	-0.826795	0.493093
Q9NQT5 (EXOSC3)	Pre-ETT	3.45801	1.81668	5.09935	3.63833e-05	0.00452777	20.1867	3.46603	1.54913	5.2999
Q9NQT5 (EXOSC3)	Post-ETT	3.39573	1.7544	5.03706	5.01456e-05	0.0088315	30.9704	3.44817	1.6702	5.28534
Q9NQT5 (EXOSC3)	Case	0.0152305	-0.132426	0.162887	0.839787	0.953327	0.00862958	0.0144137	-0.231663	0.260669
Q9NQT5 (EXOSC3)	Control	0.0775149	-0.0899119	0.244942	0.364185	0.6548	0.0120937	0.0779805	-0.222493	0.37433
Q9NQT5 (EXOSC3)	Interaction	-0.0622844	-0.28552	0.160951	0.584485	0.82445	0.0132343	-0.0576359	-0.450786	0.335797
Q9NQY0 (BIN3)	Pre-ETT	0.654459	-0.244717	1.55364	0.153711	0.579389	0.190908	0.648204	-0.387989	1.65015
Q9NQY0 (BIN3)	Post-ETT	-1.2537	-2.15288	-0.354525	0.00628111	0.144775	1.49888	-1.21959	-2.28194	-0.233664
Q9NQY0 (BIN3)	Case	-1.01936	-1.82056	-0.218157	0.0126442	0.713685	1.19534	-1.0223	-1.84141	-0.20889
Q9NQY0 (BIN3)	Control	0.888799	-0.0196805	1.79728	0.0551738	0.295671	0.465428	0.876731	-0.0409448	1.78163
Q9NQY0 (BIN3)	Interaction	-1.90816	-3.11947	-0.696854	0.00201838	0.0714014	4.46414	-1.88612	-3.10222	-0.616864
Q9NQZ5 (STARD7)	Pre-ETT	0.858207	-0.106199	1.82261	0.0811356	0.461442	0.360737	0.854494	-0.321551	1.92811
Q9NQZ5 (STARD7)	Post-ETT	1.62139	0.656979	2.58579	0.000983711	0.0531433	3.59052	1.62181	0.472891	2.71103
Q9NQZ5 (STARD7)	Case	0.309813	-0.096324	0.715951	0.134884	0.741087	0.097198	0.312134	-0.172875	0.80006
Q9NQZ5 (STARD7)	Control	-0.453365	-0.913882	0.00715089	0.0536651	0.292252	0.152906	-0.462834	-1.0106	0.114069
Q9NQZ5 (STARD7)	Interaction	0.763179	0.149157	1.3772	0.0148476	0.142773	0.45183	0.768532	0.0212734	1.47945
Q9NR34 (MAN1C1)	Pre-ETT	0.101176	-0.886335	1.08869	0.840848	0.944696	0.0930866	0.0853837	-0.965577	1.16824
Q9NR34 (MAN1C1)	Post-ETT	0.930372	-0.0571386	1.91788	0.0648112	0.388366	0.552674	0.942349	-0.189119	1.98412
Q9NR34 (MAN1C1)	Case	0.355776	0.0824577	0.629095	0.0107332	0.664073	0.343695	0.352064	0.0155497	0.697182
Q9NR34 (MAN1C1)	Control	-0.47342	-0.783334	-0.163506	0.00275335	0.115119	0.907281	-0.468476	-0.855047	-0.104456
Q9NR34 (MAN1C1)	Interaction	0.829197	0.415978	1.24242	8.38874e-05	0.0156815	6.13071	0.824765	0.336062	1.31791
Q9NR45 (NANS)	Pre-ETT	0.637573	-0.254907	1.53005	0.161463	0.589473	0.234169	0.61837	-0.327058	1.54887
Q9NR45 (NANS)	Post-ETT	-0.960756	-1.85324	-0.0682758	0.0348667	0.296329	0.789534	-0.925506	-1.80719	0.00299931
Q9NR45 (NANS)	Case	-0.756534	-1.56496	0.051893	0.0666312	0.728986	0.505757	-0.72723	-1.54336	0.0757344
Q9NR45 (NANS)	Control	0.841795	-0.0748747	1.75847	0.0718809	0.326618	0.474412	0.818803	-0.0850006	1.7481
Q9NR45 (NANS)	Interaction	-1.59833	-2.82056	-0.376103	0.0103747	0.126988	3.09311	-1.57453	-2.82866	-0.370944
Q9NRV9 (HEBP1)	Pre-ETT	0.489866	-0.343637	1.32337	0.249358	0.67525	0.166651	0.468141	-0.388724	1.34593
Q9NRV9 (HEBP1)	Post-ETT	-1.04926	-1.88276	-0.215756	0.0136132	0.211293	1.29319	-1.02383	-1.93656	-0.130319
Q9NRV9 (HEBP1)	Case	-0.67632	-1.43134	0.0786983	0.0791448	0.728986	0.433485	-0.667949	-1.42386	0.118203
Q9NRV9 (HEBP1)	Control	0.862805	0.00669552	1.71892	0.048235	0.28439	0.745683	0.838987	-0.0200292	1.68588
Q9NRV9 (HEBP1)	Interaction	-1.53912	-2.6806	-0.397645	0.00822392	0.118768	3.20032	-1.49666	-2.61928	-0.382683
Q9NS62 (THSD1)	Pre-ETT	-0.660915	-1.45137	0.129542	0.101263	0.499436	0.495758	-0.637528	-1.41048	0.153268
Q9NS62 (THSD1)	Post-ETT	-0.174338	-0.964796	0.616119	0.66554	0.867512	0.113357	-0.165839	-0.961284	0.634798
Q9NS62 (THSD1)	Case	0.246665	0.0857668	0.407562	0.00265821	0.442948	0.525319	0.24829	0.0457249	0.448591
Q9NS62 (THSD1)	Control	-0.239913	-0.422353	-0.0574716	0.0099552	0.166374	0.342178	-0.238519	-0.474706	-0.00965229
Q9NS62 (THSD1)	Interaction	0.486577	0.243322	0.729832	8.83747e-05	0.0156815	2.28673	0.48376	0.162467	0.782398
Q9NS85 (CA10)	Pre-ETT	-0.457665	-1.64989	0.734559	0.451822	0.776318	0.110909	-0.413974	-1.53588	0.668914
Q9NS85 (CA10)	Post-ETT	0.217119	-0.975106	1.40934	0.721142	0.891818	0.0928656	0.230815	-0.899917	1.27486
Q9NS85 (CA10)	Case	0.176944	-0.0418798	0.395767	0.112999	0.72935	0.0591185	0.177495	-0.0863843	0.444794
Q9NS85 (CA10)	Control	-0.497841	-0.745963	-0.249718	8.40568e-05	0.0361831	1.58059	-0.494345	-0.814431	-0.155655
Q9NS85 (CA10)	Interaction	0.674784	0.343954	1.00561	6.39665e-05	0.0156815	2.23782	0.674087	0.246109	1.09347
Q9NT68 (TENM2)	Pre-ETT	0.719472	-0.224182	1.66313	0.135087	0.555411	0.370941	0.722225	-0.237974	1.66873
Q9NT68 (TENM2)	Post-ETT	-0.82906	-1.77271	0.114594	0.0850781	0.449514	0.474606	-0.79667	-1.76758	0.137167
Q9NT68 (TENM2)	Case	-0.540635	-1.22451	0.143241	0.121276	0.73075	0.247369	-0.527638	-1.25242	0.216874
Q9NT68 (TENM2)	Control	1.0079	0.232454	1.78334	0.0108498	0.169946	1.50991	0.986477	0.145422	1.82484
Q9NT68 (TENM2)	Interaction	-1.54853	-2.58246	-0.514608	0.00333029	0.0878337	3.43504	-1.52073	-2.61981	-0.363696
Q9NTG7 (SIRT3)	Pre-ETT	0.482473	-0.485011	1.44996	0.328366	0.722571	0.164554	0.483428	-0.54006	1.48419
Q9NTG7 (SIRT3)	Post-ETT	1.57782	0.610336	2.5453	0.00139151	0.0637991	9.28469	1.55755	0.593914	2.55041
Q9NTG7 (SIRT3)	Case	0.526855	0.0797276	0.973982	0.0209188	0.728986	0.463839	0.516273	0.0355584	1.04483
Q9NTG7 (SIRT3)	Control	-0.568493	-1.07549	-0.0614981	0.02797	0.23831	0.379233	-0.573562	-1.17075	0.0267498
Q9NTG7 (SIRT3)	Interaction	1.09535	0.419355	1.77134	0.00149406	0.0618274	2.39558	1.10605	0.300873	1.88229
Q9NUP9 (LIN7C)	Pre-ETT	1.4522	0.57898	2.32541	0.00111607	0.0498584	4.62978	1.45015	0.494263	2.3827
Q9NUP9 (LIN7C)	Post-ETT	0.552975	-0.320242	1.42619	0.214543	0.628769	0.159662	0.55117	-0.417417	1.46444
Q9NUP9 (LIN7C)	Case	0.244701	-0.546408	1.03581	0.544353	0.864117	0.0816248	0.254402	-0.554781	1.06309
Q9NUP9 (LIN7C)	Control	1.14392	0.246891	2.04096	0.0124402	0.17479	1.68412	1.13872	0.218586	1.99105
Q9NUP9 (LIN7C)	Interaction	-0.899222	-2.09527	0.296821	0.1406	0.417308	0.291373	-0.872142	-2.05807	0.276131
Q9NV35 (NUDT15)	Pre-ETT	-0.528754	-1.20557	0.148057	0.125718	0.536515	0.237387	-0.520638	-1.28543	0.263099
Q9NV35 (NUDT15)	Post-ETT	-1.0914	-1.76821	-0.414586	0.00157469	0.0685877	4.13659	-1.08446	-1.87167	-0.3466
Q9NV35 (NUDT15)	Case	-0.230168	-0.741254	0.280918	0.377413	0.825458	0.0920314	-0.236313	-0.746049	0.285892
Q9NV35 (NUDT15)	Control	0.332475	-0.247042	0.911992	0.260822	0.561528	0.139063	0.334594	-0.317444	0.942971
Q9NV35 (NUDT15)	Interaction	-0.562643	-1.33533	0.210046	0.15353	0.440673	0.205476	-0.566766	-1.37348	0.27033
Q9NVF9 (ETNK2)	Pre-ETT	1.00119	0.587817	1.41457	2.06435e-06	0.000477616	7.80389	0.99261	0.42193	1.55152
Q9NVF9 (ETNK2)	Post-ETT	0.434376	0.0210012	0.847751	0.0394427	0.310595	0.238184	0.435527	-0.111126	1.00598
Q9NVF9 (ETNK2)	Case	-0.222332	-0.595169	0.150504	0.242493	0.80027	0.0743571	-0.223049	-0.638897	0.17727
Q9NVF9 (ETNK2)	Control	0.344483	-0.0782742	0.76724	0.110249	0.385291	0.149105	0.342394	-0.13784	0.818571
Q9NVF9 (ETNK2)	Interaction	-0.566815	-1.13049	-0.00313921	0.0487377	0.246009	0.293054	-0.56054	-1.18656	0.0964665
Q9NVM6 (DNAJC17)	Pre-ETT	0.282189	-0.471356	1.03573	0.462966	0.783299	0.127626	0.261939	-0.529829	1.08751
Q9NVM6 (DNAJC17)	Post-ETT	-1.10633	-1.85987	-0.352783	0.00400777	0.115032	2.89701	-1.09078	-1.9422	-0.271948
Q9NVM6 (DNAJC17)	Case	-0.648529	-1.33079	0.0337281	0.0624523	0.728986	0.453962	-0.641291	-1.33858	0.0605533
Q9NVM6 (DNAJC17)	Control	0.739988	-0.0336183	1.51359	0.0608215	0.306926	0.54488	0.725777	-0.0603344	1.49492
Q9NVM6 (DNAJC17)	Interaction	-1.38852	-2.41999	-0.357042	0.00832986	0.118768	3.60051	-1.36766	-2.39738	-0.340285
Q9NVS9 (PNPO)	Pre-ETT	0.730478	0.0827039	1.37825	0.0270913	0.294998	0.469037	0.712278	-0.0994171	1.46362
Q9NVS9 (PNPO)	Post-ETT	-0.592186	-1.23996	0.0555883	0.0731696	0.413225	0.301556	-0.589919	-1.40172	0.200243
Q9NVS9 (PNPO)	Case	-0.784299	-1.21805	-0.350549	0.000394148	0.228901	5.83551	-0.775249	-1.25162	-0.294173
Q9NVS9 (PNPO)	Control	0.538365	0.0465388	1.03019	0.0319189	0.24959	0.334971	0.531502	-0.0573616	1.10072
Q9NVS9 (PNPO)	Interaction	-1.32266	-1.97843	-0.666896	7.71177e-05	0.0156815	6.80294	-1.31162	-2.04777	-0.531366
Q9NWX6 (THG1L)	Pre-ETT	0.48243	-0.277774	1.24263	0.213571	0.64265	0.194832	0.470312	-0.371242	1.3025
Q9NWX6 (THG1L)	Post-ETT	-0.973828	-1.73403	-0.213623	0.0120482	0.199383	1.40741	-0.94547	-1.79793	-0.135459
Q9NWX6 (THG1L)	Case	-0.54894	-1.23724	0.139364	0.118024	0.73075	0.290181	-0.538232	-1.22391	0.184993
Q9NWX6 (THG1L)	Control	0.907319	0.126856	1.68778	0.0226947	0.218754	1.37971	0.881628	0.124974	1.65773
Q9NWX6 (THG1L)	Interaction	-1.45626	-2.49687	-0.415642	0.00609159	0.108297	3.87876	-1.42453	-2.44239	-0.367098
Q9NX94 (WBP1L)	Pre-ETT	2.47148	0.923967	4.019	0.00174693	0.0665923	4.22343	2.45032	0.815578	4.14834
Q9NX94 (WBP1L)	Post-ETT	2.19185	0.644336	3.73937	0.00550269	0.137476	2.14375	2.1722	0.473482	3.84125
Q9NX94 (WBP1L)	Case	0.218055	-0.222771	0.658882	0.332296	0.819047	0.0381548	0.208335	-0.328097	0.749159
Q9NX94 (WBP1L)	Control	0.497686	-0.00216366	0.997536	0.051	0.289787	0.136582	0.489238	-0.107575	1.10258
Q9NX94 (WBP1L)	Interaction	-0.279631	-0.946097	0.386836	0.41088	0.703371	0.0494183	-0.281012	-1.06886	0.516293
Q9NYH9 (UTP6)	Pre-ETT	0.328737	-0.933939	1.59141	0.609859	0.850271	0.109611	0.337852	-0.727843	1.43116
Q9NYH9 (UTP6)	Post-ETT	0.00284429	-1.25983	1.26552	0.996477	0.998053	0.093708	0.0242002	-1.14001	1.14657
Q9NYH9 (UTP6)	Case	-0.103142	-0.183781	-0.0225027	0.0121795	0.713685	0.0504973	-0.101407	-0.244143	0.0350367
Q9NYH9 (UTP6)	Control	0.22275	0.131314	0.314187	1.79963e-06	0.00263611	0.494571	0.22135	0.060644	0.37472
Q9NYH9 (UTP6)	Interaction	-0.325893	-0.447808	-0.203977	1.6128e-07	0.000256803	1.13257	-0.321459	-0.522929	-0.10911
Q9NZ94 (NLGN3)	Pre-ETT	-0.705458	-1.27958	-0.131331	0.0160268	0.22794	0.643146	-0.690856	-1.36927	0.0105912
Q9NZ94 (NLGN3)	Post-ETT	-0.11365	-0.687777	0.460477	0.698031	0.881136	0.0717988	-0.106978	-0.839597	0.622772
Q9NZ94 (NLGN3)	Case	0.0516768	-0.163328	0.266681	0.637583	0.881742	0.0303396	0.0486202	-0.23018	0.319602
Q9NZ94 (NLGN3)	Control	-0.540131	-0.783923	-0.296339	1.4095e-05	0.0140326	5.26344	-0.536722	-0.838737	-0.229979
Q9NZ94 (NLGN3)	Interaction	0.591808	0.266752	0.916864	0.000359205	0.0308921	1.95732	0.593445	0.193959	0.989225
Q9NZQ7 (CD274)	Pre-ETT	4.23051	1.17805	7.28297	0.00659997	0.133674	0.690773	4.12298	0.163159	7.87655
Q9NZQ7 (CD274)	Post-ETT	5.51439	2.46193	8.56684	0.000398988	0.0352391	2.77279	5.43329	1.58185	9.25214
Q9NZQ7 (CD274)	Case	0.617526	0.0454133	1.18964	0.0343837	0.728986	0.0568763	0.623923	-0.242669	1.4337
Q9NZQ7 (CD274)	Control	-0.666353	-1.31507	-0.0176374	0.0440881	0.278427	0.0547584	-0.662488	-1.60414	0.276694
Q9NZQ7 (CD274)	Interaction	1.28388	0.418925	2.14883	0.0036231	0.0907374	0.194605	1.28664	0.0510911	2.57524
Q9NZV1 (CRIM1)	Pre-ETT	0.308857	-0.376102	0.993816	0.376818	0.742005	0.130339	0.308267	-0.387371	1.00578
Q9NZV1 (CRIM1)	Post-ETT	-0.690486	-1.37545	-0.00552686	0.0481798	0.340809	0.575295	-0.673296	-1.39816	0.0282504
Q9NZV1 (CRIM1)	Case	-0.0591743	-0.450848	0.332499	0.767144	0.929837	0.0562566	-0.0548231	-0.50147	0.398569
Q9NZV1 (CRIM1)	Control	0.940169	0.496053	1.38429	3.33736e-05	0.0224868	17.9824	0.939035	0.415538	1.4537
Q9NZV1 (CRIM1)	Interaction	-0.999343	-1.5915	-0.407188	0.000940622	0.0522698	2.94722	-0.991157	-1.70153	-0.29126
Q9P0R6 (GSKIP)	Pre-ETT	-0.5571	-0.767167	-0.347033	2.01612e-07	7.68234e-05	9.1294	-0.554562	-0.834184	-0.277692
Q9P0R6 (GSKIP)	Post-ETT	-0.661644	-0.871711	-0.451577	6.68959e-10	7.76995e-07	16.9727	-0.659632	-0.942161	-0.3513
Q9P0R6 (GSKIP)	Case	-0.0778319	-0.267043	0.111379	0.420109	0.826074	0.0440486	-0.0783878	-0.287748	0.139097
Q9P0R6 (GSKIP)	Control	0.0267122	-0.187833	0.241257	0.807209	0.919791	0.0317036	0.0252643	-0.214937	0.274372
Q9P0R6 (GSKIP)	Interaction	-0.104544	-0.390604	0.181516	0.47381	0.75251	0.0506037	-0.104635	-0.421032	0.221705
Q9P0V8 (SLAMF8)	Pre-ETT	-0.31537	-1.87733	1.24659	0.692304	0.887299	0.107628	-0.283991	-1.71202	1.07049
Q9P0V8 (SLAMF8)	Post-ETT	0.298226	-1.26373	1.86018	0.708243	0.885018	0.129011	0.317825	-1.11312	1.68422
Q9P0V8 (SLAMF8)	Case	0.165912	-0.0479288	0.379753	0.128342	0.737968	0.0477151	0.167579	-0.13294	0.445509
Q9P0V8 (SLAMF8)	Control	-0.447684	-0.690157	-0.205211	0.000296052	0.0519081	0.912563	-0.446917	-0.775945	-0.122977
Q9P0V8 (SLAMF8)	Interaction	0.613596	0.290299	0.936893	0.000199319	0.0225637	1.45727	0.610738	0.18711	1.04521
Q9P121 (NTM)	Pre-ETT	-1.02162	-1.56524	-0.477992	0.000230236	0.0172528	4.41195	-1.01467	-1.64162	-0.369662
Q9P121 (NTM)	Post-ETT	-0.162969	-0.706593	0.380656	0.556827	0.817696	0.0806334	-0.171306	-0.809958	0.478774
Q9P121 (NTM)	Case	0.458091	-0.00768348	0.923865	0.0539009	0.728986	0.328796	0.454147	-0.0531656	0.944729
Q9P121 (NTM)	Control	-0.400557	-0.928695	0.127582	0.137147	0.422351	0.180806	-0.400419	-0.952646	0.172904
Q9P121 (NTM)	Interaction	0.858647	0.154463	1.56283	0.0168538	0.150197	1.05535	0.863142	0.118905	1.60868
Q9P2M1 (LRP2BP)	Pre-ETT	1.57154	0.814345	2.32874	4.74491e-05	0.00533344	18.3406	1.5618	0.706768	2.39742
Q9P2M1 (LRP2BP)	Post-ETT	0.639255	-0.117943	1.39645	0.0979905	0.479638	0.278481	0.622785	-0.227388	1.45039
Q9P2M1 (LRP2BP)	Case	-0.465723	-1.01674	0.0852909	0.0976039	0.728986	0.22333	-0.465109	-1.0686	0.174852
Q9P2M1 (LRP2BP)	Control	0.466565	-0.158225	1.09136	0.1433	0.430268	0.182703	0.454293	-0.238202	1.13635
Q9P2M1 (LRP2BP)	Interaction	-0.932288	-1.76534	-0.0992336	0.028276	0.18598	0.618987	-0.931186	-1.79891	-0.0272293
Q9P2W1 (PSMC3IP)	Pre-ETT	-1.2051	-1.97437	-0.43583	0.00213789	0.0733938	3.24624	-1.18746	-2.01335	-0.333455
Q9P2W1 (PSMC3IP)	Post-ETT	-0.420993	-1.19027	0.348279	0.283445	0.676482	0.159693	-0.41296	-1.24732	0.422578
Q9P2W1 (PSMC3IP)	Case	0.0667695	-0.393401	0.52694	0.776115	0.932249	0.0571248	0.0762188	-0.437591	0.594052
Q9P2W1 (PSMC3IP)	Control	-0.717339	-1.23912	-0.195555	0.00704895	0.15128	0.966289	-0.704823	-1.28269	-0.0894327
Q9P2W1 (PSMC3IP)	Interaction	0.784109	0.0883966	1.47982	0.027175	0.184315	0.490147	0.764143	-0.0619933	1.54821
Q9UBB9 (TFIP11)	Pre-ETT	1.63862	0.587457	2.68979	0.00224823	0.0748955	4.22307	1.62551	0.532318	2.74873
Q9UBB9 (TFIP11)	Post-ETT	0.73101	-0.320155	1.78217	0.172878	0.585132	0.198071	0.729474	-0.319559	1.87019
Q9UBB9 (TFIP11)	Case	0.139426	-0.395673	0.674524	0.609569	0.879999	0.0547167	0.137564	-0.51725	0.758514
Q9UBB9 (TFIP11)	Control	1.04704	0.440293	1.65378	0.000718973	0.0759171	2.78786	1.03933	0.341098	1.71835
Q9UBB9 (TFIP11)	Interaction	-0.907613	-1.71661	-0.0986192	0.0278857	0.18598	0.57465	-0.905905	-1.83692	-0.0253959
Q9UBG0 (MRC2)	Pre-ETT	-2.03946	-3.42389	-0.655035	0.00388548	0.103425	3.69005	-2.01767	-3.41957	-0.587431
Q9UBG0 (MRC2)	Post-ETT	-1.43955	-2.82398	-0.0551232	0.0415496	0.319352	0.8191	-1.43916	-2.77994	0.0330686
Q9UBG0 (MRC2)	Case	0.154185	-0.411282	0.719652	0.59305	0.873039	0.0450576	0.145167	-0.509165	0.796154
Q9UBG0 (MRC2)	Control	-0.445727	-1.08691	0.195452	0.173039	0.465535	0.107551	-0.44404	-1.17846	0.313127
Q9UBG0 (MRC2)	Interaction	0.599912	-0.254994	1.45482	0.169019	0.462099	0.130691	0.596899	-0.404261	1.5551
Q9UBL3 (ASH2L)	Pre-ETT	-0.557812	-1.37147	0.255841	0.179051	0.610174	0.126963	-0.558035	-1.42073	0.338072
Q9UBL3 (ASH2L)	Post-ETT	-1.66066	-2.47432	-0.847011	6.32671e-05	0.00959131	16.5719	-1.64887	-2.5818	-0.771498
Q9UBL3 (ASH2L)	Case	-0.586392	-1.26171	0.0889241	0.0887778	0.728986	0.192707	-0.580088	-1.27997	0.159764
Q9UBL3 (ASH2L)	Control	0.51646	-0.249276	1.2822	0.186194	0.483633	0.114872	0.512844	-0.251001	1.33517
Q9UBL3 (ASH2L)	Interaction	-1.10285	-2.12383	-0.0818704	0.0342489	0.2047	0.627949	-1.09811	-2.17874	-0.0507911
Q9UDX3 (SEC14L4)	Pre-ETT	0.767216	-0.00457049	1.539	0.0513722	0.391337	0.602288	0.765501	-0.0204063	1.50658
Q9UDX3 (SEC14L4)	Post-ETT	-0.205979	-0.977765	0.565807	0.600914	0.835293	0.104754	-0.180109	-0.968615	0.581431
Q9UDX3 (SEC14L4)	Case	0.223233	-0.177218	0.623685	0.274574	0.806025	0.0825578	0.235566	-0.206688	0.685955
Q9UDX3 (SEC14L4)	Control	1.19643	0.742358	1.6505	2.41324e-07	0.00100404	183.138	1.19069	0.665529	1.7037
Q9UDX3 (SEC14L4)	Interaction	-0.973194	-1.57862	-0.367769	0.00162961	0.0640637	3.31864	-0.962454	-1.64541	-0.278562
Q9UGM3 (DMBT1)	Pre-ETT	-1.40079	-2.15843	-0.643154	0.000290352	0.0202904	1.93093	-1.39261	-2.2751	-0.489001
Q9UGM3 (DMBT1)	Post-ETT	-0.858353	-1.61599	-0.100712	0.0263849	0.270406	0.168857	-0.857135	-1.76007	0.0054117
Q9UGM3 (DMBT1)	Case	-0.0859053	-0.706432	0.534621	0.786132	0.935386	0.0166765	-0.0875233	-0.813981	0.612443
Q9UGM3 (DMBT1)	Control	-0.628347	-1.33196	0.0752637	0.0800647	0.338263	0.0675071	-0.619482	-1.39156	0.132988
Q9UGM3 (DMBT1)	Interaction	0.542442	-0.395706	1.48059	0.257105	0.567552	0.0356592	0.52031	-0.468236	1.57052
Q9UHD2 (TBK1)	Pre-ETT	-0.273924	-1.14688	0.599035	0.538546	0.819075	0.103889	-0.265944	-1.21802	0.727253
Q9UHD2 (TBK1)	Post-ETT	-1.99959	-2.87254	-1.12663	7.1402e-06	0.0019904	38.3396	-1.97866	-2.95004	-1.00511
Q9UHD2 (TBK1)	Case	-0.740143	-1.53047	0.0501799	0.0664286	0.728986	0.42798	-0.72141	-1.53544	0.101364
Q9UHD2 (TBK1)	Control	0.985519	0.0893764	1.88166	0.0311274	0.248833	0.89763	0.989712	0.0844108	1.91102
Q9UHD2 (TBK1)	Interaction	-1.72566	-2.92052	-0.530806	0.00464517	0.0975076	3.45934	-1.73674	-2.94157	-0.504126
Q9UHI8 (ADAMTS1)	Pre-ETT	-0.847971	-1.38479	-0.311147	0.00196168	0.0712028	1.21718	-0.818454	-1.49871	-0.109974
Q9UHI8 (ADAMTS1)	Post-ETT	-1.28459	-1.82142	-0.747768	2.7308e-06	0.000952146	14.6795	-1.27823	-1.93105	-0.526586
Q9UHI8 (ADAMTS1)	Case	-0.180586	-0.442916	0.0817435	0.177264	0.764119	0.0784891	-0.180711	-0.494092	0.128493
Q9UHI8 (ADAMTS1)	Control	0.256035	-0.0414186	0.553489	0.0915936	0.353833	0.137264	0.262236	-0.0978175	0.602296
Q9UHI8 (ADAMTS1)	Interaction	-0.436621	-0.833226	-0.0400162	0.0309498	0.195017	0.346815	-0.437471	-0.907532	0.0353252
Q9UI30 (TRMT112)	Pre-ETT	0.46183	-0.215021	1.13868	0.181116	0.611702	0.173251	0.439434	-0.366303	1.23312
Q9UI30 (TRMT112)	Post-ETT	-0.909087	-1.58594	-0.232236	0.00847709	0.167813	1.01036	-0.898841	-1.68531	-0.0527732
Q9UI30 (TRMT112)	Case	-0.900919	-1.51302	-0.288823	0.00391676	0.478875	2.5172	-0.892543	-1.5313	-0.245434
Q9UI30 (TRMT112)	Control	0.469998	-0.224054	1.16405	0.184427	0.481558	0.193802	0.459101	-0.301572	1.1626
Q9UI30 (TRMT112)	Interaction	-1.37092	-2.29632	-0.445514	0.00368965	0.0907374	3.40362	-1.3473	-2.28011	-0.357604
Q9UIF7 (MUTYH)	Pre-ETT	0.454814	-0.391515	1.30114	0.292214	0.702785	0.092423	0.457119	-0.557182	1.58984
Q9UIF7 (MUTYH)	Post-ETT	1.55898	0.712648	2.4053	0.000305791	0.0284141	3.44715	1.56195	0.537302	2.65614
Q9UIF7 (MUTYH)	Case	0.358215	-0.262018	0.978448	0.257645	0.800334	0.0702707	0.357446	-0.337015	1.06779
Q9UIF7 (MUTYH)	Control	-0.745947	-1.44923	-0.0426691	0.0376285	0.263816	0.330011	-0.744086	-1.54154	0.0506542
Q9UIF7 (MUTYH)	Interaction	1.10416	0.166458	2.04187	0.0210053	0.166265	0.584571	1.09984	0.105694	2.17177
Q9UIK4 (DAPK2)	Pre-ETT	5.5742	2.44035	8.70805	0.000489927	0.0291821	2.03062	5.46922	1.31674	9.62386
Q9UIK4 (DAPK2)	Post-ETT	4.86996	1.73611	8.0038	0.00232094	0.0826736	1.05243	4.79686	0.616594	8.95488
Q9UIK4 (DAPK2)	Case	-0.0298825	-0.660615	0.60085	0.926016	0.97888	0.0130238	-0.0304156	-0.961784	0.907772
Q9UIK4 (DAPK2)	Control	0.674359	-0.040824	1.38954	0.06459	0.312775	0.0430974	0.683099	-0.35832	1.73639
Q9UIK4 (DAPK2)	Interaction	-0.704242	-1.65782	0.249336	0.147761	0.430443	0.0369754	-0.706317	-2.12035	0.681702
Q9UIS9 (MBD1)	Pre-ETT	-0.0381479	-0.594355	0.51806	0.893066	0.963144	0.0676308	-0.0366759	-0.807708	0.707213
Q9UIS9 (MBD1)	Post-ETT	-0.471201	-1.02741	0.0850064	0.0968303	0.478341	0.221592	-0.474338	-1.23001	0.246288
Q9UIS9 (MBD1)	Case	-0.133955	-0.294579	0.0266685	0.102144	0.728986	0.0550625	-0.131818	-0.341704	0.0867988
Q9UIS9 (MBD1)	Control	0.299098	0.116968	0.481228	0.00128778	0.0961826	0.413932	0.296726	0.0504272	0.540702
Q9UIS9 (MBD1)	Interaction	-0.433053	-0.675894	-0.190213	0.00047376	0.0376108	0.76266	-0.430412	-0.752784	-0.100523
Q9UIW2 (PLXNA1)	Pre-ETT	-0.373988	-1.16287	0.414897	0.352805	0.734316	0.144883	-0.364574	-1.14166	0.436988
Q9UIW2 (PLXNA1)	Post-ETT	0.358541	-0.430343	1.14743	0.373043	0.727762	0.148107	0.354282	-0.447085	1.18661
Q9UIW2 (PLXNA1)	Case	0.304257	0.0207693	0.587744	0.035417	0.728986	0.244849	0.303975	-0.0337042	0.649301
Q9UIW2 (PLXNA1)	Control	-0.428272	-0.749717	-0.106828	0.00901907	0.163338	0.624531	-0.426527	-0.80095	-0.0517133
Q9UIW2 (PLXNA1)	Interaction	0.732529	0.303936	1.16112	0.000808493	0.0486056	2.4577	0.72754	0.226643	1.2188
Q9UK53 (ING1)	Pre-ETT	-0.349051	-1.19357	0.495472	0.417897	0.760993	0.0976088	-0.351142	-1.28501	0.572944
Q9UK53 (ING1)	Post-ETT	-1.56374	-2.40826	-0.719215	0.000284394	0.0271499	5.68217	-1.5511	-2.456	-0.578906
Q9UK53 (ING1)	Case	-0.743465	-1.48893	0.00200279	0.0506187	0.728986	0.412886	-0.719351	-1.51661	0.0274601
Q9UK53 (ING1)	Control	0.471222	-0.374058	1.3165	0.274557	0.575485	0.140797	0.465835	-0.413039	1.29614
Q9UK53 (ING1)	Interaction	-1.21469	-2.34173	-0.087646	0.0346536	0.205358	0.6579	-1.21239	-2.32519	-0.0194469
Q9UKA8 (RCAN3)	Pre-ETT	1.27444	0.466717	2.08216	0.00198497	0.071675	4.64548	1.2926	0.440327	2.09409
Q9UKA8 (RCAN3)	Post-ETT	1.44726	0.639544	2.25498	0.000445012	0.0378206	13.0597	1.45315	0.630988	2.25927
Q9UKA8 (RCAN3)	Case	0.121639	-0.191284	0.434562	0.446134	0.838856	0.0425824	0.123703	-0.230071	0.501899
Q9UKA8 (RCAN3)	Control	-0.0511873	-0.406009	0.303634	0.77737	0.902453	0.035472	-0.0489099	-0.463821	0.365405
Q9UKA8 (RCAN3)	Interaction	0.172827	-0.300269	0.645922	0.473994	0.752624	0.0542049	0.178011	-0.383439	0.711004
Q9UKB3 (DNAJC12)	Pre-ETT	1.74084	0.660986	2.8207	0.00157948	0.0637466	6.1356	1.74006	0.640304	2.85081
Q9UKB3 (DNAJC12)	Post-ETT	1.45086	0.371007	2.53072	0.00845472	0.167813	2.59497	1.48446	0.370003	2.58721
Q9UKB3 (DNAJC12)	Case	0.3573	-0.258215	0.972816	0.25523	0.800334	0.0910615	0.354731	-0.339482	1.0713
Q9UKB3 (DNAJC12)	Control	0.647279	-0.0506493	1.34521	0.0691058	0.32471	0.232132	0.641485	-0.154664	1.46511
Q9UKB3 (DNAJC12)	Interaction	-0.289979	-1.22055	0.640592	0.541364	0.799484	0.0730335	-0.284693	-1.39357	0.789547
Q9UKD1 (GMEB2)	Pre-ETT	-1.75798	-2.80776	-0.708207	0.00102998	0.0474521	6.02822	-1.74287	-2.84983	-0.593251
Q9UKD1 (GMEB2)	Post-ETT	-0.73194	-1.78172	0.317837	0.171765	0.5848	0.254801	-0.744868	-1.82285	0.388537
Q9UKD1 (GMEB2)	Case	0.251199	-0.48764	0.990038	0.505174	0.855496	0.0864463	0.250323	-0.604138	1.07296
Q9UKD1 (GMEB2)	Control	-0.774844	-1.61261	0.0629198	0.0698685	0.32501	0.38368	-0.759206	-1.67905	0.183762
Q9UKD1 (GMEB2)	Interaction	1.02604	-0.0909754	2.14306	0.0718077	0.296637	0.44628	0.993761	-0.190347	2.23196
Q9UKG1 (APPL1)	Pre-ETT	2.98166	2.14087	3.82245	3.63842e-12	1.26781e-08	33.0714	2.96893	1.89867	4.02659
Q9UKG1 (APPL1)	Post-ETT	4.19353	3.35275	5.03432	0	0	3682.64	4.1923	3.04601	5.34857
Q9UKG1 (APPL1)	Case	0.506146	0.1013	0.910992	0.0142704	0.720635	0.101201	0.501559	-0.0414141	1.0432
Q9UKG1 (APPL1)	Control	-0.705731	-1.16478	-0.246679	0.00258525	0.113524	0.325183	-0.699764	-1.29877	-0.102474
Q9UKG1 (APPL1)	Interaction	1.21188	0.599807	1.82395	0.000104172	0.0161328	1.14901	1.19729	0.388562	2.01116
Q9ULC6 (PADI1)	Pre-ETT	1.70024	0.831982	2.5685	0.000124019	0.0118396	5.64251	1.68097	0.624904	2.77799
Q9ULC6 (PADI1)	Post-ETT	0.732748	-0.13551	1.601	0.0981132	0.479638	0.228255	0.726994	-0.322067	1.76695
Q9ULC6 (PADI1)	Case	0.0365845	-0.748308	0.821477	0.92721	0.97888	0.0592662	0.0406451	-0.789673	0.873123
Q9ULC6 (PADI1)	Control	1.00408	0.114092	1.89406	0.0270204	0.23421	0.695613	1.00245	0.000830348	1.93732
Q9ULC6 (PADI1)	Interaction	-0.967492	-2.15414	0.219154	0.110045	0.370306	0.293662	-0.968952	-2.22262	0.27918
Q9ULL4 (PLXNB3)	Pre-ETT	0.865816	0.146868	1.58476	0.0182577	0.24282	0.769576	0.852802	-0.0188073	1.71636
Q9ULL4 (PLXNB3)	Post-ETT	1.63478	0.915829	2.35372	8.32479e-06	0.00223136	21.8816	1.62945	0.744032	2.5269
Q9ULL4 (PLXNB3)	Case	0.447469	0.0788689	0.81607	0.0173439	0.728986	0.412052	0.449581	0.00680464	0.883822
Q9ULL4 (PLXNB3)	Control	-0.321491	-0.739445	0.0964623	0.131654	0.414277	0.115621	-0.324128	-0.821967	0.162566
Q9ULL4 (PLXNB3)	Interaction	0.76896	0.211689	1.32623	0.00684093	0.111129	1.13334	0.768484	0.144951	1.42498
Q9UNI1 (CELA1)	Pre-ETT	-3.27008	-4.88428	-1.65589	7.17047e-05	0.00768784	6.36264	-3.18424	-5.16235	-1.20335
Q9UNI1 (CELA1)	Post-ETT	-1.66735	-3.28155	-0.0531597	0.0429176	0.323435	0.352019	-1.64165	-3.73799	0.37959
Q9UNI1 (CELA1)	Case	0.480248	-0.2504	1.2109	0.197654	0.776418	0.0622725	0.478501	-0.371685	1.38383
Q9UNI1 (CELA1)	Control	-1.12248	-1.95096	-0.294005	0.00791903	0.156707	0.399043	-1.11	-2.10409	-0.0444456
Q9UNI1 (CELA1)	Interaction	1.60273	0.498094	2.70737	0.00445882	0.0965625	0.5712	1.57919	0.175187	2.91407
Q9UQ53 (MGAT4B)	Pre-ETT	-0.243908	-1.27302	0.785201	0.642269	0.866094	0.0979856	-0.251664	-1.29679	0.80304
Q9UQ53 (MGAT4B)	Post-ETT	0.844529	-0.18458	1.87364	0.107742	0.492459	0.38668	0.841154	-0.24691	1.88296
Q9UQ53 (MGAT4B)	Case	0.429153	-0.0129089	0.871216	0.0570758	0.728986	0.220006	0.432761	-0.0685119	0.955106
Q9UQ53 (MGAT4B)	Control	-0.659283	-1.16053	-0.158032	0.00994053	0.166374	0.882373	-0.655376	-1.22036	-0.115339
Q9UQ53 (MGAT4B)	Interaction	1.08844	0.420101	1.75677	0.00141313	0.0607907	3.52156	1.08646	0.359445	1.821
Q9UQQ2 (SH2B3)	Pre-ETT	1.54042	0.558694	2.52214	0.0021024	0.0730998	4.00132	1.55697	0.486938	2.5448
Q9UQQ2 (SH2B3)	Post-ETT	0.948856	-0.0328657	1.93058	0.0581787	0.370378	0.352707	0.941379	-0.0783615	1.95737
Q9UQQ2 (SH2B3)	Case	-8.56289e-05	-0.692301	0.69213	0.999807	0.999942	0.0419577	-0.00853671	-0.752539	0.76798
Q9UQQ2 (SH2B3)	Control	0.591474	-0.193425	1.37637	0.139685	0.426002	0.143729	0.587042	-0.272696	1.45846
Q9UQQ2 (SH2B3)	Interaction	-0.59156	-1.63809	0.454972	0.267912	0.581347	0.104776	-0.587552	-1.71387	0.557413
Q9Y258 (CCL26)	Pre-ETT	1.23195	-0.307109	2.771	0.116679	0.522014	0.400089	1.22754	-0.375179	2.83992
Q9Y258 (CCL26)	Post-ETT	-0.454622	-1.99368	1.08443	0.562621	0.819152	0.121789	-0.432929	-2.0842	1.0584
Q9Y258 (CCL26)	Case	-0.1162	-0.685894	0.453494	0.689325	0.897865	0.0490572	-0.109154	-0.774053	0.567222
Q9Y258 (CCL26)	Control	1.57037	0.924397	2.21634	1.89131e-06	0.00263611	19.3733	1.56147	0.798062	2.34398
Q9Y258 (CCL26)	Interaction	-1.68657	-2.54787	-0.825273	0.000124065	0.017645	5.26951	-1.68267	-2.66969	-0.620731
Q9Y2C2 (UST)	Pre-ETT	-0.165894	-0.736893	0.405106	0.569063	0.833015	0.07023	-0.163503	-0.813646	0.472097
Q9Y2C2 (UST)	Post-ETT	0.513828	-0.0571713	1.08483	0.0777787	0.429318	0.271604	0.507544	-0.106887	1.11031
Q9Y2C2 (UST)	Case	0.240854	0.0573979	0.42431	0.0100769	0.664073	0.248029	0.242705	0.0205049	0.462726
Q9Y2C2 (UST)	Control	-0.438867	-0.646887	-0.230848	3.54936e-05	0.0224868	6.08732	-0.438294	-0.687327	-0.197742
Q9Y2C2 (UST)	Interaction	0.679722	0.402362	0.957081	1.56106e-06	0.00152573	19.2975	0.67982	0.345928	1.01012
Q9Y2D0 (CA5B)	Pre-ETT	2.65636	1.20548	4.10725	0.0003327	0.0222941	2.75046	2.59144	0.736652	4.34052
Q9Y2D0 (CA5B)	Post-ETT	2.18027	0.72938	3.63115	0.00322679	0.102086	1.33613	2.12713	0.360547	3.78262
Q9Y2D0 (CA5B)	Case	0.215022	-0.353385	0.783429	0.458432	0.842728	0.0387444	0.223336	-0.459944	0.888318
Q9Y2D0 (CA5B)	Control	0.691118	0.0466052	1.33563	0.0355804	0.258439	0.17348	0.689185	-0.117542	1.47855
Q9Y2D0 (CA5B)	Interaction	-0.476097	-1.33545	0.383254	0.277542	0.58813	0.062956	-0.458742	-1.51255	0.609888
Q9Y2T1 (AXIN2)	Pre-ETT	-0.957921	-1.33437	-0.581475	6.11949e-07	0.000185421	6.32601	-0.943967	-1.43102	-0.444126
Q9Y2T1 (AXIN2)	Post-ETT	-0.659353	-1.0358	-0.282906	0.00059713	0.0411037	0.664872	-0.644365	-1.17801	-0.0473819
Q9Y2T1 (AXIN2)	Case	0.17096	-0.0702267	0.412146	0.164748	0.761452	0.0495101	0.173152	-0.126838	0.486451
Q9Y2T1 (AXIN2)	Control	-0.127608	-0.401088	0.145871	0.360433	0.653046	0.0342045	-0.123909	-0.446786	0.195921
Q9Y2T1 (AXIN2)	Interaction	0.298568	-0.0660712	0.663207	0.108532	0.367343	0.0794422	0.299285	-0.134468	0.722758
Q9Y2T7 (YBX2)	Pre-ETT	1.18314	0.380142	1.98614	0.00387925	0.103425	1.92954	1.15521	0.170151	2.04419
Q9Y2T7 (YBX2)	Post-ETT	-0.671118	-1.47412	0.131881	0.101407	0.483897	0.286065	-0.657675	-1.5066	0.252858
Q9Y2T7 (YBX2)	Case	-0.765026	-1.49188	-0.0381682	0.0391236	0.728986	0.722866	-0.76047	-1.4949	-0.0336326
Q9Y2T7 (YBX2)	Control	1.08923	0.265054	1.91341	0.00958965	0.164764	1.83004	1.06267	0.202647	1.89719
Q9Y2T7 (YBX2)	Interaction	-1.85426	-2.95316	-0.755354	0.000942392	0.0522698	6.61628	-1.79845	-2.94486	-0.655858
Q9Y2Z9 (COQ6)	Pre-ETT	0.495738	-1.11881	2.11028	0.547309	0.8238	0.129291	0.48012	-0.960433	1.96237
Q9Y2Z9 (COQ6)	Post-ETT	0.995634	-0.618911	2.61018	0.226801	0.636841	0.292255	0.947453	-0.48184	2.42813
Q9Y2Z9 (COQ6)	Case	0.202354	0.0104248	0.394283	0.0387887	0.728986	0.073904	0.207386	-0.0622851	0.468043
Q9Y2Z9 (COQ6)	Control	-0.297541	-0.515169	-0.0799141	0.00736937	0.153918	0.186068	-0.297966	-0.585129	-0.00232329
Q9Y2Z9 (COQ6)	Interaction	0.499895	0.209726	0.790065	0.000733969	0.0466057	0.6897	0.500159	0.128018	0.892751
Q9Y320 (TMX2)	Pre-ETT	1.00439	0.178546	1.83024	0.0171394	0.237937	1.09203	0.9915	0.0662245	1.94068
Q9Y320 (TMX2)	Post-ETT	0.11214	-0.713705	0.937985	0.790132	0.921033	0.0905697	0.123166	-0.775484	1.07167
Q9Y320 (TMX2)	Case	0.236954	-0.468451	0.942358	0.510297	0.855891	0.092307	0.238728	-0.524049	0.977446
Q9Y320 (TMX2)	Control	1.1292	0.329351	1.92906	0.00565735	0.139315	3.38291	1.11049	0.3139	1.93827
Q9Y320 (TMX2)	Interaction	-0.892251	-1.95872	0.174221	0.101051	0.352554	0.403303	-0.8725	-1.99249	0.21388
Q9Y337 (KLK5)	Pre-ETT	-0.192962	-1.51872	1.1328	0.775439	0.925502	0.0493461	-0.173398	-1.47965	1.09939
Q9Y337 (KLK5)	Post-ETT	0.556594	-0.769168	1.88236	0.410593	0.744101	0.0831305	0.579176	-0.661934	1.7768
Q9Y337 (KLK5)	Case	0.352259	0.0820183	0.622499	0.0106244	0.664073	0.140194	0.353266	0.0271946	0.701953
Q9Y337 (KLK5)	Control	-0.397297	-0.70372	-0.0908733	0.0110469	0.169946	0.155201	-0.398277	-0.801951	-0.0316262
Q9Y337 (KLK5)	Interaction	0.749555	0.340991	1.15812	0.000323444	0.0285327	0.9406	0.752934	0.242636	1.28931
Q9Y3B4 (SF3B6)	Pre-ETT	-0.663203	-1.58377	0.257367	0.157947	0.585807	0.217894	-0.653468	-1.64921	0.337974
Q9Y3B4 (SF3B6)	Post-ETT	-1.49318	-2.41375	-0.572608	0.00147738	0.0664248	3.82881	-1.47841	-2.51074	-0.439974
Q9Y3B4 (SF3B6)	Case	-0.308224	-1.14179	0.52534	0.468619	0.843959	0.0970487	-0.30685	-1.14454	0.523562
Q9Y3B4 (SF3B6)	Control	0.521751	-0.423421	1.46692	0.279282	0.579218	0.150196	0.524532	-0.385044	1.46205
Q9Y3B4 (SF3B6)	Interaction	-0.829975	-2.0902	0.430255	0.196769	0.492935	0.24458	-0.847365	-2.06682	0.368951
Q9Y3B8 (REXO2)	Pre-ETT	0.423645	-0.4118	1.25909	0.320283	0.718568	0.162805	0.419593	-0.50754	1.29489
Q9Y3B8 (REXO2)	Post-ETT	-1.18258	-2.01803	-0.347134	0.00553129	0.13767	3.13643	-1.1615	-2.12392	-0.302887
Q9Y3B8 (REXO2)	Case	-0.678037	-1.43437	0.0782999	0.0789079	0.728986	0.31845	-0.674099	-1.47719	0.142868
Q9Y3B8 (REXO2)	Control	0.928189	0.0705837	1.78579	0.0338986	0.254475	0.887561	0.912194	0.0424465	1.78465
Q9Y3B8 (REXO2)	Interaction	-1.60623	-2.7497	-0.462752	0.00590264	0.107924	3.59693	-1.59727	-2.7388	-0.393834
Q9Y3E5 (PTRH2)	Pre-ETT	-1.45281	-2.21417	-0.691441	0.000184076	0.0144138	15.1042	-1.43147	-2.27381	-0.615988
Q9Y3E5 (PTRH2)	Post-ETT	-0.972952	-1.73432	-0.211587	0.0122574	0.199583	1.34267	-0.96533	-1.80514	-0.115868
Q9Y3E5 (PTRH2)	Case	0.115362	-0.323425	0.554149	0.606346	0.878685	0.0550271	0.111857	-0.374901	0.615536
Q9Y3E5 (PTRH2)	Control	-0.364493	-0.862031	0.133045	0.151043	0.439452	0.143445	-0.362464	-0.919922	0.219462
Q9Y3E5 (PTRH2)	Interaction	0.479855	-0.183529	1.14324	0.15627	0.443657	0.179472	0.471937	-0.290146	1.22914
Q9Y570 (PPME1)	Pre-ETT	0.65974	-0.227962	1.54744	0.145214	0.570003	0.269503	0.649101	-0.265799	1.53949
Q9Y570 (PPME1)	Post-ETT	-0.905922	-1.79362	-0.0182202	0.0454795	0.332578	0.688539	-0.873209	-1.81254	0.0248943
Q9Y570 (PPME1)	Case	-0.688238	-1.4923	0.115824	0.0934184	0.728986	0.414258	-0.673038	-1.46712	0.119111
Q9Y570 (PPME1)	Control	0.877425	-0.0342953	1.78914	0.0592629	0.305184	0.723663	0.856803	-0.0221806	1.73684
Q9Y570 (PPME1)	Interaction	-1.56566	-2.78129	-0.350036	0.0115919	0.131785	3.55979	-1.53192	-2.68311	-0.368253
Q9Y5E2 (PCDHB7)	Pre-ETT	1.53525	0.55664	2.51386	0.0021064	0.0730998	3.60475	1.49698	0.414479	2.56599
Q9Y5E2 (PCDHB7)	Post-ETT	0.479867	-0.498742	1.45848	0.336512	0.710422	0.149186	0.477998	-0.576414	1.58236
Q9Y5E2 (PCDHB7)	Case	0.03337	-0.793929	0.860669	0.936987	0.981196	0.0817834	0.0432252	-0.860519	0.884346
Q9Y5E2 (PCDHB7)	Control	1.08875	0.150683	2.02682	0.0229182	0.21909	0.911187	1.0707	0.0741737	2.02245
Q9Y5E2 (PCDHB7)	Interaction	-1.05538	-2.30614	0.195376	0.0981671	0.348688	0.392806	-1.00388	-2.29308	0.27174
Q9Y646 (CPQ)	Pre-ETT	-0.226021	-0.986408	0.534367	0.560171	0.831203	0.0989423	-0.235228	-0.997283	0.511092
Q9Y646 (CPQ)	Post-ETT	0.546835	-0.213553	1.30722	0.158683	0.568031	0.266783	0.533306	-0.197823	1.2907
Q9Y646 (CPQ)	Case	0.430363	0.16077	0.699955	0.00175536	0.414002	1.29961	0.429376	0.110583	0.749093
Q9Y646 (CPQ)	Control	-0.342493	-0.648182	-0.0368037	0.0280966	0.238787	0.311723	-0.342682	-0.701015	0.0153785
Q9Y646 (CPQ)	Interaction	0.772856	0.36527	1.18044	0.000202047	0.0225637	5.486	0.774312	0.308125	1.25068
Q9Y6U7 (RNF215)	Pre-ETT	0.472327	-0.557343	1.502	0.368616	0.738184	0.124247	0.451021	-0.676966	1.6005
Q9Y6U7 (RNF215)	Post-ETT	-1.5538	-2.58347	-0.524131	0.00310003	0.0995582	2.14878	-1.517	-2.68328	-0.293899
Q9Y6U7 (RNF215)	Case	-1.35815	-2.28998	-0.426329	0.00428086	0.501535	3.57831	-1.35351	-2.32067	-0.406008
Q9Y6U7 (RNF215)	Control	0.667973	-0.388617	1.72456	0.215315	0.513996	0.176974	0.65375	-0.417205	1.74194
Q9Y6U7 (RNF215)	Interaction	-2.02613	-3.43491	-0.61734	0.00481985	0.0990096	4.46191	-2.00849	-3.47147	-0.590664
Q9Y6W6 (DUSP10)	Pre-ETT	3.40521	2.12678	4.68364	1.784e-07	7.68234e-05	84.0697	3.40215	1.92361	4.73592
Q9Y6W6 (DUSP10)	Post-ETT	3.17452	1.89609	4.45295	1.13384e-06	0.000493859	25.3581	3.19789	1.72393	4.56197
Q9Y6W6 (DUSP10)	Case	0.207063	-0.555871	0.969998	0.594766	0.873404	0.0471038	0.202755	-0.610496	1.041
Q9Y6W6 (DUSP10)	Control	0.437759	-0.427327	1.30285	0.321296	0.617797	0.0748315	0.426369	-0.520904	1.43557
Q9Y6W6 (DUSP10)	Interaction	-0.230696	-1.38414	0.922753	0.695056	0.88424	0.0588244	-0.226174	-1.58919	1.06636
A0AVT1 (UBA6)	Pre-ETT	0.00601414	-1.0141	1.02613	0.990781	0.996788	0.111998	-0.00601842	-1.10733	1.02741
A0AVT1 (UBA6)	Post-ETT	-0.800543	-1.82066	0.219574	0.124026	0.515574	0.347524	-0.768837	-1.81718	0.239607
A0AVT1 (UBA6)	Case	-0.531122	-1.41559	0.353346	0.239213	0.799685	0.199933	-0.509465	-1.39566	0.350105
A0AVT1 (UBA6)	Control	0.275435	-0.727458	1.27833	0.59038	0.804012	0.124363	0.27433	-0.740578	1.25707
A0AVT1 (UBA6)	Interaction	-0.806557	-2.14375	0.530633	0.237127	0.545054	0.265522	-0.78799	-2.11363	0.559875
A0PJX2 (TLDC2)	Pre-ETT	-0.0853894	-1.72588	1.5551	0.918742	0.972301	0.120222	-0.103516	-1.70637	1.44278
A0PJX2 (TLDC2)	Post-ETT	1.0899	-0.550588	2.73039	0.192864	0.606176	0.284303	1.02758	-0.555067	2.62548
A0PJX2 (TLDC2)	Case	0.514631	-0.0386616	1.06792	0.0683018	0.728986	0.178379	0.508516	-0.133193	1.15751
A0PJX2 (TLDC2)	Control	-0.660662	-1.28804	-0.0332868	0.0390221	0.267241	0.294059	-0.655372	-1.33271	0.0801544
A0PJX2 (TLDC2)	Interaction	1.17529	0.338793	2.01179	0.00589125	0.107924	1.03131	1.16645	0.182339	2.11761
A1A4F0 (SLC66A1L)	Pre-ETT	0.32834	-0.955085	1.61176	0.616076	0.853555	0.124695	0.339907	-0.757649	1.46586
A1A4F0 (SLC66A1L)	Post-ETT	0.214495	-1.06893	1.49792	0.743242	0.9027	0.106612	0.239143	-0.830763	1.34695
A1A4F0 (SLC66A1L)	Case	-0.0053444	-0.124931	0.114242	0.930201	0.97888	0.0152567	-0.00318314	-0.179178	0.169151
A1A4F0 (SLC66A1L)	Control	0.1085	-0.0270984	0.244099	0.116816	0.393661	0.0407519	0.110927	-0.085495	0.298233
A1A4F0 (SLC66A1L)	Interaction	-0.113844	-0.294642	0.0669535	0.217148	0.520216	0.0343205	-0.116608	-0.383097	0.146214
A1KZ92 (PXDNL)	Pre-ETT	0.36564	-1.43172	2.163	0.6901	0.88614	0.110025	0.35841	-1.479	2.24105
A1KZ92 (PXDNL)	Post-ETT	0.977647	-0.819714	2.77501	0.286382	0.677112	0.200455	0.956486	-0.882969	2.773
A1KZ92 (PXDNL)	Case	0.477232	-0.334262	1.28873	0.24906	0.800334	0.0989744	0.479908	-0.391962	1.44921
A1KZ92 (PXDNL)	Control	-0.134775	-1.05492	0.785372	0.774053	0.901165	0.0585484	-0.130542	-1.07498	0.907765
A1KZ92 (PXDNL)	Interaction	0.612007	-0.614856	1.83887	0.32822	0.63397	0.105871	0.585696	-0.789013	1.88247
A1L168 (C20orf202)	Pre-ETT	-0.00548334	-1.03457	1.0236	0.991668	0.997248	0.10524	-0.0194818	-1.11047	1.13967
A1L168 (C20orf202)	Post-ETT	0.26795	-0.761137	1.29704	0.609822	0.838049	0.127182	0.264046	-0.832644	1.37233
A1L168 (C20orf202)	Case	0.146007	-0.542252	0.834266	0.677567	0.89264	0.0835111	0.146395	-0.596335	0.926383
A1L168 (C20orf202)	Control	-0.127426	-0.907839	0.652986	0.74895	0.891601	0.0961161	-0.124461	-0.992694	0.730743
A1L168 (C20orf202)	Interaction	0.273433	-0.767117	1.31398	0.606529	0.836679	0.111386	0.276164	-0.874978	1.41306
A1L170 (C1orf226)	Pre-ETT	1.31131	-0.520026	3.14264	0.160494	0.587524	0.375736	1.29919	-0.359112	3.01954
A1L170 (C1orf226)	Post-ETT	1.36911	-0.462225	3.20044	0.142847	0.553291	0.404175	1.35806	-0.41044	3.08889
A1L170 (C1orf226)	Case	0.160928	-0.165732	0.487589	0.334259	0.819047	0.0382165	0.170878	-0.249451	0.590646
A1L170 (C1orf226)	Control	0.103127	-0.267271	0.473525	0.585273	0.80023	0.0308306	0.101115	-0.347229	0.555194
A1L170 (C1orf226)	Interaction	0.0578011	-0.436063	0.551665	0.818565	0.944483	0.0349305	0.0588776	-0.550958	0.655785
A1L188 (NDUFAF8)	Pre-ETT	-0.748593	-1.46783	-0.0293518	0.0413554	0.354933	0.775428	-0.731484	-1.49196	0.0492797
A1L188 (NDUFAF8)	Post-ETT	-0.00985629	-0.729098	0.709385	0.978572	0.991184	0.104521	-0.0141748	-0.771056	0.763771
A1L188 (NDUFAF8)	Case	0.0214037	-0.617202	0.660009	0.947624	0.985706	0.0955146	0.0269597	-0.62106	0.655455
A1L188 (NDUFAF8)	Control	-0.717333	-1.44144	0.00677732	0.0521832	0.290732	0.858339	-0.702756	-1.45891	0.021415
A1L188 (NDUFAF8)	Interaction	0.738737	-0.226744	1.70422	0.133701	0.407623	0.425827	0.719664	-0.237662	1.70731
A1X283 (SH3PXD2B)	Pre-ETT	0.279939	-0.776364	1.33624	0.603464	0.846593	0.134042	0.279594	-0.798071	1.40327
A1X283 (SH3PXD2B)	Post-ETT	0.0852184	-0.971085	1.14152	0.874361	0.950323	0.119949	0.085562	-1.01616	1.12272
A1X283 (SH3PXD2B)	Case	-0.20542	-0.620202	0.209362	0.331713	0.819047	0.0788162	-0.207725	-0.677496	0.259144
A1X283 (SH3PXD2B)	Control	-0.0106992	-0.481017	0.459619	0.964437	0.985363	0.0571776	-0.0145483	-0.546756	0.582166
A1X283 (SH3PXD2B)	Interaction	-0.194721	-0.821812	0.43237	0.542791	0.800405	0.0814514	-0.193643	-0.924648	0.545055
A1XBS5 (CIBAR1)	Pre-ETT	6.1059	0.388177	11.8236	0.0363468	0.338063	0.432548	5.87434	-0.580951	12.5302
A1XBS5 (CIBAR1)	Post-ETT	6.59111	0.873389	12.3088	0.0238616	0.261278	0.5554	6.42365	-0.306318	13.0576
A1XBS5 (CIBAR1)	Case	0.412493	-0.115832	0.940819	0.125954	0.733746	0.0167857	0.411757	-0.547348	1.3268
A1XBS5 (CIBAR1)	Control	-0.0727188	-0.671784	0.526346	0.811947	0.923124	0.0111712	-0.0698785	-1.16071	0.976135
A1XBS5 (CIBAR1)	Interaction	0.485212	-0.313541	1.28397	0.233809	0.540975	0.0163948	0.460334	-0.944313	1.90194
A1Z1Q3 (MACROD2)	Pre-ETT	-0.316599	-1.42354	0.790346	0.575089	0.837021	0.134288	-0.324146	-1.52355	0.866116
A1Z1Q3 (MACROD2)	Post-ETT	-0.532193	-1.63914	0.574752	0.346037	0.71281	0.177294	-0.521945	-1.69324	0.639326
A1Z1Q3 (MACROD2)	Case	-0.385474	-1.18837	0.417423	0.346712	0.819047	0.124365	-0.372905	-1.23346	0.449198
A1Z1Q3 (MACROD2)	Control	-0.16988	-1.08028	0.74052	0.714567	0.873918	0.0943056	-0.158186	-1.13743	0.806005
A1Z1Q3 (MACROD2)	Interaction	-0.215594	-1.42946	0.998273	0.727759	0.903907	0.120842	-0.220343	-1.53562	1.08518
A2CJ06 (DYTN)	Pre-ETT	1.04213	-0.106211	2.19047	0.0752914	0.4512	0.552637	1.05243	-0.159013	2.2053
A2CJ06 (DYTN)	Post-ETT	0.501771	-0.646571	1.65011	0.39177	0.737735	0.177985	0.521146	-0.688416	1.70277
A2CJ06 (DYTN)	Case	-0.404526	-0.838888	0.0298363	0.0679506	0.728986	0.20715	-0.39945	-0.910309	0.0950269
A2CJ06 (DYTN)	Control	0.135834	-0.356687	0.628354	0.588822	0.803034	0.0619709	0.138113	-0.424956	0.733087
A2CJ06 (DYTN)	Interaction	-0.540359	-1.19705	0.116335	0.106798	0.363416	0.19639	-0.536516	-1.33952	0.216408
A2RU49 (HYKK)	Pre-ETT	3.95811	0.937721	6.97851	0.0102151	0.173129	2.71533	3.91294	1.05232	6.72677
A2RU49 (HYKK)	Post-ETT	3.6791	0.658702	6.69949	0.0169679	0.228281	2.22139	3.65248	0.822334	6.58999
A2RU49 (HYKK)	Case	-0.0133783	-0.491415	0.464659	0.956257	0.989111	0.0181157	-0.0204624	-0.660569	0.611878
A2RU49 (HYKK)	Control	0.265641	-0.276402	0.807684	0.336789	0.629246	0.0290746	0.264218	-0.450609	0.969929
A2RU49 (HYKK)	Interaction	-0.27902	-1.00174	0.443704	0.449243	0.734896	0.029428	-0.270751	-1.19198	0.665145
A2RU54 (HMX2)	Pre-ETT	0.504842	-0.451767	1.46145	0.300971	0.706612	0.175505	0.478551	-0.4372	1.4213
A2RU54 (HMX2)	Post-ETT	0.535575	-0.421034	1.49218	0.272501	0.667165	0.219203	0.508115	-0.438215	1.4745
A2RU54 (HMX2)	Case	0.133581	-0.137044	0.404207	0.333323	0.819047	0.0575711	0.133027	-0.182217	0.447746
A2RU54 (HMX2)	Control	0.102848	-0.204012	0.409709	0.51124	0.754357	0.0528224	0.104291	-0.254625	0.469973
A2RU54 (HMX2)	Interaction	0.0307328	-0.378414	0.43988	0.882957	0.967809	0.0505843	0.0248965	-0.444796	0.513417
A2RU67 (FAM234B)	Pre-ETT	1.32009	0.28381	2.35637	0.0125339	0.197175	0.69804	1.30877	-0.0724316	2.53636
A2RU67 (FAM234B)	Post-ETT	1.75897	0.722689	2.79525	0.000878439	0.0505314	1.55465	1.74071	0.415286	2.9796
A2RU67 (FAM234B)	Case	0.179848	-0.315259	0.674955	0.476492	0.847153	0.0330058	0.176173	-0.391495	0.770631
A2RU67 (FAM234B)	Control	-0.259031	-0.82043	0.302367	0.365818	0.656382	0.0426294	-0.248351	-0.949886	0.426282
A2RU67 (FAM234B)	Interaction	0.438879	-0.309653	1.18741	0.250488	0.562009	0.0676942	0.427253	-0.491804	1.33969
A2RU67 (FAM234B)	Pre-ETT	-0.383433	-1.16593	0.399063	0.33685	0.729102	0.201093	-0.381991	-1.036	0.271493
A2RU67 (FAM234B)	Post-ETT	-0.308324	-1.09082	0.474172	0.43995	0.758623	0.14497	-0.303068	-0.932542	0.318779
A2RU67 (FAM234B)	Case	0.0469825	-0.000578408	0.0945434	0.052852	0.728986	0.0269744	0.0483758	-0.0314561	0.129986
A2RU67 (FAM234B)	Control	-0.0281261	-0.0820551	0.0258029	0.306687	0.601107	0.0158827	-0.0278337	-0.118561	0.0619471
A2RU67 (FAM234B)	Interaction	0.0751086	0.00320329	0.147014	0.0406308	0.222782	0.0419128	0.0746103	-0.0445025	0.191307
A2RUC4 (TYW5)	Pre-ETT	0.251033	-0.607359	1.10943	0.566521	0.832436	0.081755	0.257677	-0.850564	1.38176
A2RUC4 (TYW5)	Post-ETT	-0.132168	-0.99056	0.726224	0.76282	0.909184	0.0739046	-0.135784	-1.26104	0.991607
A2RUC4 (TYW5)	Case	-0.212533	-0.703665	0.278599	0.39635	0.825458	0.0518029	-0.209646	-0.815764	0.375721
A2RUC4 (TYW5)	Control	0.170668	-0.386224	0.727559	0.548066	0.777854	0.0512693	0.174504	-0.516627	0.83661
A2RUC4 (TYW5)	Interaction	-0.383201	-1.12572	0.359321	0.311777	0.619779	0.0776954	-0.381125	-1.27882	0.524373
A2RUU4 (CLPSL1)	Pre-ETT	0.204422	-0.948761	1.35761	0.728262	0.902995	0.106536	0.227137	-0.996016	1.30073
A2RUU4 (CLPSL1)	Post-ETT	0.64503	-0.508154	1.79821	0.272948	0.667403	0.182569	0.662364	-0.505478	1.85436
A2RUU4 (CLPSL1)	Case	0.566044	-0.187262	1.31935	0.14082	0.741248	0.196884	0.55235	-0.288469	1.37638
A2RUU4 (CLPSL1)	Control	0.125436	-0.728732	0.979604	0.773481	0.901102	0.0755412	0.130411	-0.808505	1.06871
A2RUU4 (CLPSL1)	Interaction	0.440608	-0.698283	1.5795	0.448296	0.734867	0.115782	0.444779	-0.784169	1.6424
A4D126 (CRPPA)	Pre-ETT	0.533624	-0.296737	1.36398	0.207831	0.639175	0.170315	0.498819	-0.468189	1.43048
A4D126 (CRPPA)	Post-ETT	-0.665949	-1.49631	0.164411	0.115976	0.504556	0.244314	-0.651022	-1.61315	0.328776
A4D126 (CRPPA)	Case	-0.749605	-1.49239	-0.00682398	0.0479321	0.728986	0.613915	-0.751926	-1.52871	0.000127453
A4D126 (CRPPA)	Control	0.449967	-0.392268	1.2922	0.295045	0.591873	0.1537	0.423556	-0.433796	1.26571
A4D126 (CRPPA)	Interaction	-1.19957	-2.32255	-0.0765928	0.0362918	0.210589	0.891919	-1.16402	-2.27328	0.00548215
A4D161 (FAM221A)	Pre-ETT	0.985439	-1.10916	3.08004	0.356478	0.735778	0.17847	0.961959	-1.23621	3.11522
A4D161 (FAM221A)	Post-ETT	0.583228	-1.51137	2.67783	0.585246	0.828102	0.135906	0.569964	-1.52095	2.661
A4D161 (FAM221A)	Case	-0.312343	-0.94475	0.320064	0.333035	0.819047	0.0588957	-0.314957	-1.04114	0.4675
A4D161 (FAM221A)	Control	0.0898684	-0.627214	0.80695	0.805967	0.919126	0.0474693	0.0994878	-0.735538	0.946806
A4D161 (FAM221A)	Interaction	-0.402212	-1.35832	0.553898	0.409651	0.702474	0.0746799	-0.397829	-1.56679	0.651814
A4D1E9 (GTPBP10)	Pre-ETT	10.2869	-0.0213613	20.5952	0.0504766	0.389495	1.53006	10.1684	1.88825	19.1598
A4D1E9 (GTPBP10)	Post-ETT	10.1477	-0.160641	20.4559	0.0536787	0.360614	1.19562	10.0475	1.52128	18.5269
A4D1E9 (GTPBP10)	Case	0.39278	-0.236833	1.02239	0.221439	0.79093	0.0129036	0.395617	-0.642752	1.48147
A4D1E9 (GTPBP10)	Control	0.53206	-0.181854	1.24597	0.144096	0.431143	0.0172144	0.546876	-0.687785	1.71904
A4D1E9 (GTPBP10)	Interaction	-0.13928	-1.09117	0.812606	0.774279	0.923016	0.0131576	-0.13488	-1.75908	1.50292
A4D1S0 (KLRG2)	Pre-ETT	0.243779	-1.02785	1.51541	0.707114	0.894327	0.075661	0.22771	-0.634317	1.17314
A4D1S0 (KLRG2)	Post-ETT	0.279351	-0.992281	1.55098	0.666786	0.867756	0.0794122	0.262844	-0.712404	1.18993
A4D1S0 (KLRG2)	Case	-0.0115731	-0.0413763	0.0182301	0.446606	0.83892	0.00568306	-0.0116612	-0.0905523	0.066513
A4D1S0 (KLRG2)	Control	-0.0471454	-0.080939	-0.0133517	0.00625061	0.142583	0.011824	-0.0480857	-0.13574	0.0453606
A4D1S0 (KLRG2)	Interaction	0.0355723	-0.00948591	0.0806305	0.121781	0.388951	0.00906853	0.0372275	-0.0862283	0.156782
A4D1S0 (KLRG2)	Pre-ETT	-0.0424737	-1.11559	1.03064	0.938166	0.979752	0.104975	-0.0146605	-1.21445	1.17198
A4D1S0 (KLRG2)	Post-ETT	0.595101	-0.478014	1.66822	0.277078	0.668592	0.189676	0.599917	-0.548089	1.78352
A4D1S0 (KLRG2)	Case	0.423195	-0.213518	1.05991	0.192677	0.769493	0.132918	0.418038	-0.300153	1.17482
A4D1S0 (KLRG2)	Control	-0.214379	-0.936344	0.507586	0.560574	0.783466	0.0827313	-0.193401	-1.02155	0.619372
A4D1S0 (KLRG2)	Interaction	0.637574	-0.325046	1.60019	0.194237	0.490987	0.18531	0.619326	-0.518547	1.71996
A4D1T9 (PRSS37)	Pre-ETT	0.529964	-0.831389	1.89132	0.445464	0.771865	0.134312	0.525706	-0.91882	1.96425
A4D1T9 (PRSS37)	Post-ETT	1.91593	0.554579	3.27728	0.00580848	0.140067	2.31986	1.88772	0.372211	3.36709
A4D1T9 (PRSS37)	Case	0.607154	-0.0865869	1.30089	0.0862833	0.728986	0.163916	0.607805	-0.18082	1.40098
A4D1T9 (PRSS37)	Control	-0.778814	-1.56544	0.00781379	0.0523195	0.290732	0.321828	-0.781341	-1.64948	0.118997
A4D1T9 (PRSS37)	Interaction	1.38597	0.337131	2.43481	0.00959869	0.125976	1.18232	1.37594	0.16137	2.53716
A5PKW4 (PSD)	Pre-ETT	0.172423	-0.452897	0.797742	0.5889	0.843893	0.0981264	0.173781	-0.625483	0.896145
A5PKW4 (PSD)	Post-ETT	-0.0122712	-0.63759	0.613048	0.969319	0.987889	0.0741351	-0.0165532	-0.798027	0.751707
A5PKW4 (PSD)	Case	0.19209	-0.372902	0.757082	0.505179	0.855496	0.0795853	0.194766	-0.44954	0.794604
A5PKW4 (PSD)	Control	0.376784	-0.263857	1.01742	0.249023	0.547476	0.134501	0.371726	-0.345676	1.04616
A5PKW4 (PSD)	Interaction	-0.184694	-1.03888	0.669494	0.671721	0.872098	0.0904433	-0.169193	-1.0536	0.777376
A5YKK6 (CNOT1)	Pre-ETT	0.121315	-0.891744	1.13437	0.814435	0.937684	0.107089	0.116443	-1.0261	1.21197
A5YKK6 (CNOT1)	Post-ETT	-0.115896	-1.12896	0.897163	0.822583	0.933493	0.112612	-0.123989	-1.23088	0.999895
A5YKK6 (CNOT1)	Case	-0.373594	-1.08846	0.341274	0.305699	0.816628	0.127833	-0.380538	-1.16409	0.372172
A5YKK6 (CNOT1)	Control	-0.136383	-0.946968	0.674201	0.741574	0.886759	0.0909485	-0.137102	-1.04156	0.735919
A5YKK6 (CNOT1)	Interaction	-0.237211	-1.31799	0.843568	0.667068	0.869974	0.121018	-0.225685	-1.35879	0.992285
A6H8Y1 (BDP1)	Pre-ETT	0.869346	-0.406305	2.145	0.181647	0.611702	0.177444	0.860227	-0.500879	2.17985
A6H8Y1 (BDP1)	Post-ETT	0.137625	-1.13803	1.41328	0.832534	0.937316	0.0692394	0.160534	-1.13446	1.45615
A6H8Y1 (BDP1)	Case	-0.135645	-0.491618	0.220329	0.455155	0.841819	0.0258071	-0.133642	-0.543267	0.29295
A6H8Y1 (BDP1)	Control	0.596076	0.19244	0.999712	0.00379876	0.127102	0.569557	0.597686	0.1307	1.04631
A6H8Y1 (BDP1)	Interaction	-0.731721	-1.2699	-0.193539	0.00770344	0.117097	0.522415	-0.732618	-1.34133	-0.119432
A6H8Z2 (FAM221B)	Pre-ETT	0.290056	-0.24752	0.827632	0.290273	0.70167	0.102386	0.270709	-0.436269	0.945229
A6H8Z2 (FAM221B)	Post-ETT	0.421409	-0.116167	0.958986	0.124433	0.516008	0.156461	0.404761	-0.29436	1.07528
A6H8Z2 (FAM221B)	Case	0.00365797	-0.418116	0.425432	0.986438	0.998473	0.0474982	0.011174	-0.468302	0.470529
A6H8Z2 (FAM221B)	Control	-0.127696	-0.605942	0.350551	0.600747	0.811044	0.0597626	-0.128974	-0.670246	0.39046
A6H8Z2 (FAM221B)	Interaction	0.131354	-0.506308	0.769016	0.686405	0.880021	0.0677843	0.133233	-0.57455	0.864903
A6NC05 (C5orf63)	Pre-ETT	0.276047	-0.730146	1.28224	0.590776	0.845132	0.127322	0.259504	-0.736985	1.26354
A6NC05 (C5orf63)	Post-ETT	-0.0319222	-1.03812	0.974271	0.950419	0.980096	0.107938	-0.000669422	-1.07104	1.01774
A6NC05 (C5orf63)	Case	0.20013	-0.213938	0.614199	0.343485	0.819047	0.0758346	0.202122	-0.29931	0.682679
A6NC05 (C5orf63)	Control	0.508099	0.0385893	0.977609	0.0339172	0.254475	0.365155	0.500535	-0.049428	1.0356
A6NC05 (C5orf63)	Interaction	-0.307969	-0.933982	0.318045	0.334941	0.640658	0.0992818	-0.298884	-1.03863	0.438608
A6NCE7 (MAP1LC3B2)	Pre-ETT	-0.0631243	-1.43838	1.31214	0.928317	0.975091	0.10913	-0.0705077	-1.39743	1.33691
A6NCE7 (MAP1LC3B2)	Post-ETT	-0.631208	-2.00647	0.744053	0.368349	0.724512	0.15915	-0.613639	-1.98722	0.760098
A6NCE7 (MAP1LC3B2)	Case	-0.375939	-0.845785	0.0939075	0.116828	0.73075	0.108155	-0.36911	-0.889828	0.152114
A6NCE7 (MAP1LC3B2)	Control	0.192145	-0.34061	0.7249	0.479637	0.73947	0.0583403	0.180454	-0.417746	0.785974
A6NCE7 (MAP1LC3B2)	Interaction	-0.568084	-1.27842	0.142257	0.117009	0.380727	0.153733	-0.550984	-1.3454	0.236399
A6NDA9 (LRIT2)	Pre-ETT	-0.49313	-1.3026	0.316338	0.232472	0.65724	0.221276	-0.476184	-1.26133	0.314458
A6NDA9 (LRIT2)	Post-ETT	-0.325193	-1.13466	0.484276	0.431055	0.752471	0.147433	-0.317894	-1.11072	0.428925
A6NDA9 (LRIT2)	Case	0.0154938	-0.150866	0.181854	0.855159	0.956905	0.027533	0.0185158	-0.201883	0.234124
A6NDA9 (LRIT2)	Control	-0.152444	-0.341078	0.0361906	0.113209	0.388646	0.0795738	-0.152102	-0.368386	0.0793566
A6NDA9 (LRIT2)	Interaction	0.167938	-0.0835749	0.41945	0.19064	0.488265	0.0730359	0.164722	-0.155299	0.475327
A6NDG6 (PGP)	Pre-ETT	0.132615	-0.642446	0.907676	0.737357	0.906923	0.10785	0.128615	-0.772133	1.07486
A6NDG6 (PGP)	Post-ETT	-0.949733	-1.72479	-0.174673	0.0163203	0.224828	1.08425	-0.935897	-1.83134	-0.0562321
A6NDG6 (PGP)	Case	-0.657155	-1.35873	0.0444155	0.0663752	0.728986	0.424852	-0.648762	-1.36566	0.0463659
A6NDG6 (PGP)	Control	0.425194	-0.370313	1.2207	0.294828	0.591608	0.165623	0.427776	-0.35992	1.22673
A6NDG6 (PGP)	Interaction	-1.08235	-2.14302	-0.0216737	0.0454988	0.236972	0.871633	-1.06235	-2.14731	-0.00298179
A6NDV4 (TMEM8B)	Pre-ETT	0.0901361	-0.943567	1.12384	0.8643	0.952904	0.099642	0.104553	-0.900902	1.07179
A6NDV4 (TMEM8B)	Post-ETT	0.305159	-0.728544	1.33886	0.562859	0.819152	0.12411	0.307226	-0.678883	1.27474
A6NDV4 (TMEM8B)	Case	0.0391073	-0.14821	0.226425	0.682398	0.894756	0.0244483	0.0385349	-0.198942	0.283482
A6NDV4 (TMEM8B)	Control	-0.175915	-0.388313	0.0364824	0.104523	0.375087	0.0716409	-0.174575	-0.433106	0.0961416
A6NDV4 (TMEM8B)	Interaction	0.215023	-0.0681743	0.49822	0.136714	0.412243	0.0731278	0.213567	-0.152991	0.558699
A6NEK1 (ARRDC5)	Pre-ETT	-0.0628007	-1.06052	0.934923	0.901816	0.967778	0.10397	-0.0306532	-0.924058	0.839492
A6NEK1 (ARRDC5)	Post-ETT	-0.148374	-1.1461	0.849349	0.770691	0.913115	0.111001	-0.145871	-1.05207	0.742596
A6NEK1 (ARRDC5)	Case	-0.065074	-0.260551	0.130403	0.514099	0.855891	0.0352646	-0.0644768	-0.316451	0.169478
A6NEK1 (ARRDC5)	Control	0.0204994	-0.201151	0.24215	0.856157	0.942883	0.0353377	0.0202783	-0.243218	0.304512
A6NEK1 (ARRDC5)	Interaction	-0.0855734	-0.381107	0.209961	0.570362	0.818102	0.0492349	-0.0875895	-0.455323	0.280168
A6NFE2 (SMCO2)	Pre-ETT	-1.11695	-1.88438	-0.349514	0.00433641	0.10793	2.72752	-1.11334	-1.92167	-0.284842
A6NFE2 (SMCO2)	Post-ETT	-1.02576	-1.79319	-0.258322	0.00880081	0.169653	1.55353	-1.01102	-1.82341	-0.155394
A6NFE2 (SMCO2)	Case	-0.0665337	-0.449363	0.316296	0.733381	0.916843	0.0488503	-0.0704911	-0.508597	0.377644
A6NFE2 (SMCO2)	Control	-0.157726	-0.591813	0.276362	0.476371	0.737334	0.0709942	-0.150586	-0.647382	0.340918
A6NFE2 (SMCO2)	Interaction	0.0911919	-0.487591	0.669975	0.757468	0.915345	0.0658699	0.0843867	-0.555968	0.764225
A6NFH5 (FABP12)	Pre-ETT	0.637715	-0.222968	1.4984	0.146441	0.57247	0.282365	0.623364	-0.246035	1.47019
A6NFH5 (FABP12)	Post-ETT	0.555076	-0.305608	1.41576	0.20622	0.623379	0.260027	0.545194	-0.338659	1.4095
A6NFH5 (FABP12)	Case	0.0632806	-0.381328	0.507889	0.780276	0.932615	0.0561615	0.0632406	-0.433283	0.552332
A6NFH5 (FABP12)	Control	0.14592	-0.358219	0.650059	0.57051	0.789835	0.0718763	0.143495	-0.42281	0.711139
A6NFH5 (FABP12)	Interaction	-0.0826394	-0.754825	0.589546	0.809586	0.940804	0.0815723	-0.0736178	-0.844	0.705425
A6NFY7 (SDHAF1)	Pre-ETT	1.30844	-0.814493	3.43137	0.227049	0.653999	0.245149	1.30931	-0.698774	3.36556
A6NFY7 (SDHAF1)	Post-ETT	0.975798	-1.14714	3.09873	0.367647	0.724447	0.167904	0.959728	-1.1771	3.04388
A6NFY7 (SDHAF1)	Case	-0.0645227	-0.560073	0.431028	0.798572	0.939657	0.0287708	-0.0590074	-0.665016	0.546484
A6NFY7 (SDHAF1)	Control	0.268119	-0.293782	0.830021	0.349673	0.642946	0.0441541	0.270982	-0.381218	0.921492
A6NFY7 (SDHAF1)	Interaction	-0.332642	-1.08184	0.41656	0.384183	0.682032	0.0506658	-0.329039	-1.17617	0.544474
A6NGN9 (IGLON5)	Pre-ETT	-0.392685	-0.848244	0.0628743	0.0911317	0.480801	0.230852	-0.400003	-0.929361	0.118564
A6NGN9 (IGLON5)	Post-ETT	0.308428	-0.147131	0.763987	0.184522	0.59679	0.13394	0.303096	-0.224376	0.816725
A6NGN9 (IGLON5)	Case	0.368294	0.0666368	0.669951	0.0167146	0.728986	0.44194	0.367255	0.038326	0.70114
A6NGN9 (IGLON5)	Control	-0.33282	-0.674866	0.00922721	0.0565088	0.298764	0.198584	-0.325353	-0.716883	0.0678202
A6NGN9 (IGLON5)	Interaction	0.701113	0.245051	1.15718	0.00258603	0.0791943	1.35556	0.697682	0.150927	1.22789
A6NGZ8 (SMIM9)	Pre-ETT	-0.243282	-1.22798	0.741414	0.628219	0.860479	0.119579	-0.22217	-1.20285	0.748542
A6NGZ8 (SMIM9)	Post-ETT	0.10718	-0.877516	1.09188	0.831067	0.936805	0.114809	0.11024	-0.89245	1.03425
A6NGZ8 (SMIM9)	Case	0.204892	-0.0168761	0.426661	0.0701695	0.728986	0.104829	0.203636	-0.0632148	0.479396
A6NGZ8 (SMIM9)	Control	-0.145569	-0.397031	0.105893	0.25654	0.556089	0.0541082	-0.14313	-0.462873	0.161007
A6NGZ8 (SMIM9)	Interaction	0.350462	0.0151792	0.685744	0.0404917	0.222545	0.197127	0.346651	-0.0661953	0.775329
A6NH11 (GLTPD2)	Pre-ETT	0.461694	-0.0842881	1.00768	0.0974413	0.490302	0.273057	0.457345	-0.153119	1.12446
A6NH11 (GLTPD2)	Post-ETT	0.768029	0.222047	1.31401	0.00583224	0.140155	1.12437	0.76166	0.0775836	1.40464
A6NH11 (GLTPD2)	Case	0.0510956	-0.179799	0.28199	0.664485	0.888829	0.0327973	0.0466725	-0.214942	0.327705
A6NH11 (GLTPD2)	Control	-0.255239	-0.517049	0.00656987	0.0560328	0.298086	0.152926	-0.256722	-0.575654	0.0701009
A6NH11 (GLTPD2)	Interaction	0.306335	-0.0427441	0.655414	0.0854379	0.323755	0.146202	0.309486	-0.116857	0.733642
A6NHS7 (MANSC4)	Pre-ETT	2.17278	-0.507078	4.85263	0.112037	0.514439	0.505537	2.20479	-0.322269	4.65955
A6NHS7 (MANSC4)	Post-ETT	2.01456	-0.665293	4.69442	0.140646	0.550035	0.398017	1.98153	-0.486137	4.40523
A6NHS7 (MANSC4)	Case	0.069618	-0.316154	0.45539	0.723561	0.912888	0.0197112	0.064948	-0.436061	0.592964
A6NHS7 (MANSC4)	Control	0.227832	-0.209592	0.665256	0.307327	0.601591	0.0333138	0.228742	-0.370405	0.816669
A6NHS7 (MANSC4)	Interaction	-0.158214	-0.741446	0.425018	0.594946	0.830008	0.0298222	-0.163215	-0.930858	0.607269
A6NHT5 (HMX3)	Pre-ETT	1.57171	-2.29263	5.43604	0.425358	0.763548	0.166281	1.59145	-1.99157	5.22642
A6NHT5 (HMX3)	Post-ETT	2.07904	-1.7853	5.94337	0.291666	0.682317	0.207649	2.0049	-1.62626	5.41657
A6NHT5 (HMX3)	Case	0.256646	-0.28468	0.797971	0.35277	0.822225	0.0294427	0.261328	-0.484264	0.960337
A6NHT5 (HMX3)	Control	-0.250684	-0.864489	0.363122	0.42344	0.700274	0.0290416	-0.259922	-1.0313	0.509654
A6NHT5 (HMX3)	Interaction	0.507329	-0.311078	1.32574	0.224374	0.52972	0.041175	0.500837	-0.516268	1.51907
A6NI47 (POTEM)	Pre-ETT	0.247534	-0.590353	1.08542	0.562572	0.831728	0.115366	0.25753	-0.77196	1.25792
A6NI47 (POTEM)	Post-ETT	0.194572	-0.643315	1.03246	0.64901	0.859061	0.100389	0.186553	-0.82708	1.21283
A6NI47 (POTEM)	Case	0.0777221	-0.19689	0.352334	0.579087	0.870316	0.0357182	0.0774527	-0.267966	0.414795
A6NI47 (POTEM)	Control	0.130684	-0.180697	0.442064	0.410746	0.690422	0.0470617	0.129192	-0.251152	0.514913
A6NI47 (POTEM)	Interaction	-0.0529618	-0.468136	0.362212	0.802569	0.936398	0.0452942	-0.0469138	-0.567901	0.480524
A6NI73 (LILRA5)	Pre-ETT	-0.542428	-1.18277	0.0979096	0.0968583	0.489489	0.276193	-0.534419	-1.3521	0.252383
A6NI73 (LILRA5)	Post-ETT	0.0579304	-0.582407	0.698268	0.859261	0.944074	0.0866905	0.0613453	-0.704439	0.826013
A6NI73 (LILRA5)	Case	0.334756	0.0891439	0.580368	0.00755526	0.594171	0.440544	0.328117	0.0366162	0.627421
A6NI73 (LILRA5)	Control	-0.265602	-0.5441	0.0128958	0.0615938	0.309033	0.169362	-0.258376	-0.591668	0.074024
A6NI73 (LILRA5)	Interaction	0.600358	0.229028	0.971689	0.00153058	0.0620154	1.36685	0.594667	0.149667	1.01676
A6NI73 (LILRA5)	Pre-ETT	-0.590194	-1.27386	0.0934753	0.0906486	0.480662	0.336772	-0.583613	-1.36779	0.222876
A6NI73 (LILRA5)	Post-ETT	0.273271	-0.410398	0.95694	0.433379	0.753548	0.116636	0.252426	-0.53585	1.05934
A6NI73 (LILRA5)	Case	0.457293	0.0505272	0.864059	0.0275648	0.728986	0.452076	0.453022	-0.00703318	0.894136
A6NI73 (LILRA5)	Control	-0.406172	-0.867401	0.0550572	0.0843471	0.34096	0.21808	-0.401498	-0.916253	0.145348
A6NI73 (LILRA5)	Interaction	0.863465	0.248493	1.47844	0.00592452	0.107924	1.25355	0.856557	0.121033	1.53264
A6NI79 (CCDC69)	Pre-ETT	-0.441416	-1.6679	0.785068	0.480562	0.792415	0.130951	-0.424447	-1.71225	0.860108
A6NI79 (CCDC69)	Post-ETT	0.712149	-0.514335	1.93863	0.255104	0.655616	0.23482	0.738041	-0.563581	1.95585
A6NI79 (CCDC69)	Case	0.481539	-0.199648	1.16273	0.165893	0.763611	0.14121	0.472011	-0.270304	1.25591
A6NI79 (CCDC69)	Control	-0.672026	-1.44442	0.100367	0.0881423	0.348338	0.282998	-0.669353	-1.55556	0.185292
A6NI79 (CCDC69)	Interaction	1.15357	0.123707	2.18342	0.0281352	0.18598	0.777334	1.15451	-0.00424232	2.30519
A6NIH7 (UNC119B)	Pre-ETT	-0.435066	-1.16583	0.295694	0.243257	0.666899	0.193946	-0.42998	-1.20951	0.36077
A6NIH7 (UNC119B)	Post-ETT	-0.428945	-1.1597	0.301815	0.249951	0.652217	0.181794	-0.419102	-1.2452	0.359083
A6NIH7 (UNC119B)	Case	-0.210886	-0.637186	0.215413	0.332259	0.819047	0.096075	-0.209432	-0.691185	0.261199
A6NIH7 (UNC119B)	Control	-0.217007	-0.700385	0.266371	0.378912	0.666491	0.0915707	-0.208788	-0.777923	0.324676
A6NIH7 (UNC119B)	Interaction	0.00612099	-0.638383	0.650625	0.985149	0.995535	0.079808	0.00703752	-0.753228	0.729274
A6NKF2 (ARID3C)	Pre-ETT	-0.184262	-1.25925	0.890725	0.736905	0.906907	0.117399	-0.183447	-1.24003	0.924754
A6NKF2 (ARID3C)	Post-ETT	-0.285796	-1.36078	0.789192	0.602314	0.835293	0.128237	-0.254873	-1.42581	0.823357
A6NKF2 (ARID3C)	Case	-0.275301	-0.986428	0.435826	0.447992	0.839262	0.110179	-0.275954	-1.05325	0.509955
A6NKF2 (ARID3C)	Control	-0.173767	-0.98011	0.632575	0.672752	0.852091	0.103016	-0.177117	-1.07069	0.69793
A6NKF2 (ARID3C)	Interaction	-0.101534	-1.17666	0.97359	0.853153	0.954077	0.110425	-0.108383	-1.29341	1.09685
A6NLP5 (TTC36)	Pre-ETT	1.90375	-0.271147	4.07865	0.0862329	0.47097	0.513181	1.85908	-0.292034	4.00807
A6NLP5 (TTC36)	Post-ETT	1.42107	-0.753823	3.59597	0.200321	0.614388	0.256243	1.43965	-0.740338	3.50432
A6NLP5 (TTC36)	Case	0.156953	-0.455462	0.769369	0.615449	0.879999	0.0329986	0.156603	-0.577883	0.878239
A6NLP5 (TTC36)	Control	0.639629	-0.0547852	1.33404	0.0710224	0.325642	0.128537	0.645103	-0.2101	1.48369
A6NLP5 (TTC36)	Interaction	-0.482676	-1.40856	0.44321	0.306897	0.614765	0.0612842	-0.458295	-1.59906	0.656487
A6NM11 (LRRC37A2)	Pre-ETT	0.595148	-0.451791	1.64209	0.265206	0.685433	0.217992	0.588162	-0.514827	1.65199
A6NM11 (LRRC37A2)	Post-ETT	0.779571	-0.267368	1.82651	0.144448	0.556272	0.337307	0.778639	-0.410946	1.85194
A6NM11 (LRRC37A2)	Case	0.118758	-0.389864	0.627381	0.647217	0.883828	0.0583578	0.11341	-0.485536	0.691415
A6NM11 (LRRC37A2)	Control	-0.0656651	-0.642388	0.511057	0.823411	0.928386	0.0657218	-0.0676991	-0.733145	0.571241
A6NM11 (LRRC37A2)	Interaction	0.184423	-0.58454	0.953387	0.638308	0.857444	0.0875361	0.200675	-0.674952	1.04867
A6NMZ2 (SNTN)	Pre-ETT	-0.316685	-0.777151	0.143781	0.17767	0.608363	0.161153	-0.303901	-0.886004	0.275725
A6NMZ2 (SNTN)	Post-ETT	-0.43855	-0.899015	0.0219149	0.0619458	0.37769	0.299955	-0.429114	-1.01933	0.150458
A6NMZ2 (SNTN)	Case	-0.0346294	-0.1063	0.0370412	0.343636	0.819047	0.019318	-0.0356109	-0.137502	0.069972
A6NMZ2 (SNTN)	Control	0.0872355	0.00596868	0.168502	0.0353859	0.257954	0.0551542	0.086454	-0.0293098	0.204487
A6NMZ2 (SNTN)	Interaction	-0.121865	-0.230221	-0.0135091	0.0275018	0.185537	0.0692884	-0.121013	-0.277596	0.0387206
A6NNA5 (DRGX)	Pre-ETT	-0.0495017	-0.801294	0.70229	0.897315	0.965038	0.105297	-0.046503	-0.906388	0.852152
A6NNA5 (DRGX)	Post-ETT	-0.12457	-0.876361	0.627221	0.745362	0.902708	0.105478	-0.117712	-1.00606	0.760977
A6NNA5 (DRGX)	Case	0.112263	-0.314881	0.539407	0.606468	0.878685	0.0692943	0.117239	-0.389785	0.586668
A6NNA5 (DRGX)	Control	0.187331	-0.297005	0.671667	0.448408	0.719427	0.0852626	0.183121	-0.352502	0.73474
A6NNA5 (DRGX)	Interaction	-0.0750682	-0.72085	0.570713	0.819775	0.944483	0.0772754	-0.076924	-0.811834	0.667554
A6XGL0 (YJEFN3)	Pre-ETT	0.0689029	-1.35439	1.49219	0.924407	0.973291	0.0713412	0.031132	-1.42126	1.43882
A6XGL0 (YJEFN3)	Post-ETT	0.446773	-0.976517	1.87006	0.538399	0.810389	0.0925207	0.43448	-0.928649	1.81466
A6XGL0 (YJEFN3)	Case	0.537798	0.0750422	1.00055	0.0227386	0.728986	0.20187	0.536001	-0.0390379	1.10513
A6XGL0 (YJEFN3)	Control	0.159928	-0.364788	0.684644	0.550256	0.778541	0.0326936	0.151986	-0.484045	0.80296
A6XGL0 (YJEFN3)	Interaction	0.37787	-0.321751	1.07749	0.289786	0.601048	0.0693673	0.397008	-0.465903	1.23492
A8K2U0 (A2ML1)	Pre-ETT	0.181599	-0.215483	0.578681	0.370061	0.739804	0.0950814	0.218417	-0.493804	0.939048
A8K2U0 (A2ML1)	Post-ETT	0.211443	-0.185638	0.608525	0.296639	0.683432	0.107778	0.25128	-0.424374	0.988724
A8K2U0 (A2ML1)	Case	0.00668297	-0.0956433	0.109009	0.898144	0.969128	0.018379	0.00665932	-0.138798	0.159204
A8K2U0 (A2ML1)	Control	-0.023161	-0.139188	0.092866	0.695617	0.863358	0.019449	-0.0230216	-0.198514	0.149789
A8K2U0 (A2ML1)	Interaction	0.029844	-0.124859	0.184547	0.705356	0.891001	0.0233112	0.0295581	-0.209526	0.261002
A8K4G0 (CD300LB)	Pre-ETT	0.77552	-0.671293	2.22233	0.293452	0.703051	0.149139	0.794727	-0.886533	2.51666
A8K4G0 (CD300LB)	Post-ETT	1.39838	-0.0484291	2.8452	0.0581775	0.370378	0.456875	1.38028	-0.319616	3.13641
A8K4G0 (CD300LB)	Case	0.417269	-0.0577959	0.892335	0.085157	0.728986	0.102497	0.42119	-0.18056	0.989052
A8K4G0 (CD300LB)	Control	-0.205594	-0.744267	0.333079	0.454428	0.723453	0.0480019	-0.20697	-0.851749	0.463267
A8K4G0 (CD300LB)	Interaction	0.622863	-0.0953678	1.34109	0.0891842	0.330247	0.147879	0.611971	-0.243107	1.50098
A8K7I4 (CLCA1)	Pre-ETT	0.461335	-0.518124	1.44079	0.355922	0.735778	0.191875	0.505833	-0.445471	1.42095
A8K7I4 (CLCA1)	Post-ETT	0.941055	-0.0384039	1.92051	0.0596848	0.373378	0.810726	0.975286	-0.00385007	1.876
A8K7I4 (CLCA1)	Case	0.0450897	-0.295779	0.385959	0.795434	0.938907	0.0410044	0.0477841	-0.361595	0.428365
A8K7I4 (CLCA1)	Control	-0.43463	-0.821139	-0.048121	0.0275255	0.236472	0.33253	-0.436213	-0.880757	-0.00865797
A8K7I4 (CLCA1)	Interaction	0.47972	-0.0356257	0.995065	0.0680807	0.288598	0.243438	0.488937	-0.101546	1.08043
A8MT33 (SYCE1L)	Pre-ETT	1.26919	-1.2007	3.73907	0.313859	0.713164	0.155617	1.23406	-0.888136	3.36017
A8MT33 (SYCE1L)	Post-ETT	1.43171	-1.03817	3.9016	0.255904	0.65624	0.214342	1.42728	-0.662305	3.55288
A8MT33 (SYCE1L)	Case	0.0268215	-0.25551	0.309153	0.85229	0.955505	0.0148583	0.0272327	-0.372521	0.420295
A8MT33 (SYCE1L)	Control	-0.1357	-0.455834	0.184435	0.406089	0.687409	0.0203375	-0.134869	-0.591593	0.318774
A8MT33 (SYCE1L)	Interaction	0.162521	-0.264325	0.589367	0.455514	0.739282	0.0220862	0.162026	-0.423811	0.748018
A8MVW0 (FAM171A2)	Pre-ETT	-0.256071	-1.11111	0.598966	0.557217	0.829221	0.119745	-0.227645	-0.985539	0.461815
A8MVW0 (FAM171A2)	Post-ETT	-0.507152	-1.36219	0.347885	0.245023	0.648248	0.281816	-0.462782	-1.22635	0.258343
A8MVW0 (FAM171A2)	Case	-0.0827634	-0.229775	0.0642479	0.269851	0.804574	0.0432626	-0.0852932	-0.281747	0.107119
A8MVW0 (FAM171A2)	Control	0.168317	0.00162209	0.335012	0.0478119	0.283508	0.111282	0.168263	-0.0576414	0.386048
A8MVW0 (FAM171A2)	Interaction	-0.251081	-0.473341	-0.0288204	0.0268211	0.183072	0.215116	-0.25155	-0.551442	0.0436077
A8MVW5 (HEPACAM2)	Pre-ETT	-0.59494	-1.29338	0.103502	0.095015	0.486782	0.443316	-0.609515	-1.27761	0.0776299
A8MVW5 (HEPACAM2)	Post-ETT	-0.619051	-1.31749	0.0793906	0.0823557	0.443194	0.485348	-0.613123	-1.2968	0.064431
A8MVW5 (HEPACAM2)	Case	0.0433023	-0.113498	0.200103	0.588323	0.872441	0.025561	0.0419161	-0.146328	0.23216
A8MVW5 (HEPACAM2)	Control	0.0674139	-0.110381	0.245209	0.457389	0.724179	0.03249	0.0639624	-0.138041	0.274411
A8MVW5 (HEPACAM2)	Interaction	-0.0241116	-0.261172	0.212948	0.841989	0.951796	0.0321372	-0.0232235	-0.3122	0.250354
A8MVW5 (HEPACAM2)	Pre-ETT	1.50867	0.398269	2.61906	0.00774592	0.146688	0.793882	1.51949	0.310536	2.73471
A8MVW5 (HEPACAM2)	Post-ETT	1.44243	0.332028	2.55282	0.0108957	0.190305	0.527886	1.44862	0.223296	2.59847
A8MVW5 (HEPACAM2)	Case	0.252305	-0.570567	1.07518	0.54787	0.864767	0.0285129	0.256802	-0.619518	1.14712
A8MVW5 (HEPACAM2)	Control	0.318545	-0.614504	1.2516	0.503408	0.750589	0.0331671	0.32256	-0.681759	1.34109
A8MVW5 (HEPACAM2)	Interaction	-0.0662405	-1.31031	1.17783	0.916885	0.978881	0.0340639	-0.073654	-1.40631	1.28036
A8MWY0 (ELAPOR2)	Pre-ETT	0.0955736	-0.984688	1.17584	0.862335	0.952413	0.108377	0.10267	-1.03015	1.21624
A8MWY0 (ELAPOR2)	Post-ETT	0.815772	-0.26449	1.89603	0.138849	0.54565	0.34445	0.78523	-0.378173	1.88284
A8MWY0 (ELAPOR2)	Case	0.479479	-0.0119515	0.97091	0.055838	0.728986	0.264815	0.466654	-0.108683	1.05749
A8MWY0 (ELAPOR2)	Control	-0.240719	-0.797949	0.316511	0.397168	0.679448	0.0839244	-0.236695	-0.85454	0.392709
A8MWY0 (ELAPOR2)	Interaction	0.720198	-0.0227748	1.46317	0.0574483	0.266832	0.360055	0.704802	-0.139777	1.59228
A8TX70 (COL6A5)	Pre-ETT	-0.203052	-1.26011	0.854007	0.706551	0.894289	0.0340246	-0.194028	-1.41739	1.01155
A8TX70 (COL6A5)	Post-ETT	1.28203	0.224974	2.33909	0.0174491	0.229008	0.406482	1.27422	0.0433312	2.4489
A8TX70 (COL6A5)	Case	0.822466	0.189129	1.4558	0.0109198	0.667543	0.275129	0.814142	0.0724345	1.54949
A8TX70 (COL6A5)	Control	-0.662618	-1.38075	0.0555184	0.0705379	0.325549	0.0942569	-0.661223	-1.48745	0.18108
A8TX70 (COL6A5)	Interaction	1.48508	0.527569	2.4426	0.00236689	0.0761504	0.835685	1.47557	0.344092	2.5975
B0FP48 (UPK3BL1)	Pre-ETT	0.515745	-0.51586	1.54735	0.327149	0.721488	0.162941	0.516657	-0.555745	1.58657
B0FP48 (UPK3BL1)	Post-ETT	0.284728	-0.746877	1.31633	0.588535	0.828922	0.120604	0.286639	-0.812858	1.33057
B0FP48 (UPK3BL1)	Case	0.282484	-0.379959	0.944928	0.403277	0.825458	0.0954083	0.276724	-0.477109	1.00632
B0FP48 (UPK3BL1)	Control	0.513502	-0.237639	1.26464	0.180281	0.474384	0.182109	0.508819	-0.314617	1.3063
B0FP48 (UPK3BL1)	Interaction	-0.231017	-1.23254	0.770503	0.651198	0.861793	0.0950933	-0.235072	-1.29509	0.85615
B1AK53 (ESPN)	Pre-ETT	0.292968	-0.98098	1.56691	0.652184	0.871538	0.0996047	0.298934	-1.04392	1.71971
B1AK53 (ESPN)	Post-ETT	-0.686913	-1.96086	0.587034	0.290597	0.681706	0.160218	-0.67134	-2.08295	0.700298
B1AK53 (ESPN)	Case	-0.705538	-1.85914	0.448068	0.230644	0.794584	0.180024	-0.716537	-1.8618	0.438395
B1AK53 (ESPN)	Control	0.274342	-1.03372	1.58241	0.681024	0.855608	0.100244	0.294297	-1.06351	1.57482
B1AK53 (ESPN)	Interaction	-0.979881	-2.72397	0.764208	0.270825	0.584408	0.215541	-1.00086	-2.66927	0.783668
B1AKI9 (ISM1)	Pre-ETT	-0.807142	-1.4765	-0.137789	0.0181067	0.242664	1.09872	-0.802134	-1.48605	-0.0813686
B1AKI9 (ISM1)	Post-ETT	-0.661404	-1.33076	0.00794945	0.0527836	0.357482	0.557091	-0.663955	-1.38065	0.065126
B1AKI9 (ISM1)	Case	-0.0172303	-0.310279	0.275818	0.908255	0.973538	0.0391593	-0.0156952	-0.365585	0.311607
B1AKI9 (ISM1)	Control	-0.162969	-0.495254	0.169317	0.336422	0.629065	0.0627127	-0.15959	-0.530111	0.20404
B1AKI9 (ISM1)	Interaction	0.145738	-0.297309	0.588786	0.519109	0.783765	0.0614978	0.140035	-0.355656	0.64748
B2RUY7 (VWC2L)	Pre-ETT	0.0393759	-0.774021	0.852773	0.92441	0.973291	0.0297716	0.0225809	-0.83429	0.858813
B2RUY7 (VWC2L)	Post-ETT	0.183705	-0.629692	0.997101	0.658015	0.864087	0.0358195	0.171829	-0.696883	0.987092
B2RUY7 (VWC2L)	Case	0.163024	-0.188912	0.514959	0.363933	0.825458	0.0227225	0.162616	-0.250115	0.577055
B2RUY7 (VWC2L)	Control	0.0186951	-0.380362	0.417752	0.926841	0.971926	0.0147461	0.0117754	-0.436905	0.484051
B2RUY7 (VWC2L)	Interaction	0.144329	-0.387748	0.676405	0.594968	0.830008	0.024128	0.144502	-0.447333	0.770887
B6SEH8 (ERVV-1)	Pre-ETT	2.0108	0.468431	3.55317	0.010612	0.175902	1.9827	2.00827	0.427107	3.58291
B6SEH8 (ERVV-1)	Post-ETT	1.66546	0.123094	3.20783	0.034312	0.29488	0.864448	1.67014	0.0159424	3.37165
B6SEH8 (ERVV-1)	Case	0.186075	-0.361129	0.733279	0.505105	0.855496	0.0438477	0.19717	-0.452341	0.840091
B6SEH8 (ERVV-1)	Control	0.531412	-0.0890593	1.15188	0.0932221	0.35702	0.123406	0.538218	-0.168709	1.30232
B6SEH8 (ERVV-1)	Interaction	-0.345337	-1.17263	0.481958	0.413274	0.705389	0.0642876	-0.344708	-1.37164	0.642462
B7ZBB8 (PPP1R3G)	Pre-ETT	0.850694	-0.92441	2.6258	0.347584	0.733911	0.167119	0.87286	-1.09934	2.71565
B7ZBB8 (PPP1R3G)	Post-ETT	0.639819	-1.13529	2.41492	0.479909	0.778761	0.114146	0.643527	-1.25111	2.46119
B7ZBB8 (PPP1R3G)	Case	0.102835	-0.184918	0.390588	0.483655	0.851666	0.0240521	0.102517	-0.299561	0.514444
B7ZBB8 (PPP1R3G)	Control	0.313711	-0.0125708	0.639992	0.0595039	0.305813	0.0739015	0.31224	-0.124094	0.770362
B7ZBB8 (PPP1R3G)	Interaction	-0.210876	-0.645918	0.224166	0.34209	0.646771	0.0384322	-0.211271	-0.81737	0.364224
B9ZVM9 (TCP10L2)	Pre-ETT	1.92933	0.0469164	3.81175	0.044557	0.365745	0.867568	1.8933	-0.0214096	3.69731
B9ZVM9 (TCP10L2)	Post-ETT	1.32681	-0.555613	3.20922	0.167137	0.580068	0.321887	1.30017	-0.552952	3.19424
B9ZVM9 (TCP10L2)	Case	-0.252349	-0.872859	0.36816	0.425405	0.826958	0.054326	-0.249026	-0.945347	0.463552
B9ZVM9 (TCP10L2)	Control	0.35018	-0.353412	1.05377	0.329322	0.623717	0.0686846	0.34646	-0.470945	1.16478
B9ZVM9 (TCP10L2)	Interaction	-0.602529	-1.54065	0.335593	0.208092	0.508661	0.103898	-0.595071	-1.68881	0.501074
C9JTQ0 (ANKRD63)	Pre-ETT	-0.296853	-1.21231	0.618602	0.525067	0.812252	0.154292	-0.305534	-1.085	0.531346
C9JTQ0 (ANKRD63)	Post-ETT	-0.321998	-1.23745	0.593456	0.490578	0.784414	0.167584	-0.326489	-1.12215	0.464546
C9JTQ0 (ANKRD63)	Case	-0.0263538	-0.128327	0.0756191	0.612483	0.879999	0.0201608	-0.0255806	-0.167634	0.114955
C9JTQ0 (ANKRD63)	Control	-0.00120816	-0.116835	0.114418	0.983661	0.992632	0.0202536	-0.00179116	-0.162109	0.164757
C9JTQ0 (ANKRD63)	Interaction	-0.0251457	-0.179314	0.129023	0.749211	0.911919	0.0272336	-0.0280324	-0.230564	0.183892
C9JXX5 (C11orf94)	Pre-ETT	-1.0563	-1.95574	-0.156852	0.0213489	0.261937	0.973267	-1.05336	-2.04082	-0.0599444
C9JXX5 (C11orf94)	Post-ETT	-0.53136	-1.43081	0.368086	0.246915	0.649548	0.188202	-0.534806	-1.46769	0.412793
C9JXX5 (C11orf94)	Case	-0.286803	-0.851383	0.277777	0.31942	0.819047	0.103044	-0.292051	-0.930281	0.321721
C9JXX5 (C11orf94)	Control	-0.811741	-1.45191	-0.171568	0.0129465	0.178017	1.05797	-0.799419	-1.503	-0.112924
C9JXX5 (C11orf94)	Interaction	0.524938	-0.328627	1.3785	0.228061	0.534239	0.138286	0.505675	-0.395298	1.45919
E0CX11 (STMP1)	Pre-ETT	-0.240385	-1.20864	0.72787	0.626547	0.859697	0.124208	-0.247581	-1.23333	0.715535
E0CX11 (STMP1)	Post-ETT	0.332262	-0.635993	1.30052	0.50122	0.789702	0.141928	0.326203	-0.594219	1.25612
E0CX11 (STMP1)	Case	0.17523	-0.0847398	0.4352	0.18647	0.765439	0.0652218	0.171528	-0.128577	0.484991
E0CX11 (STMP1)	Control	-0.397417	-0.692195	-0.102639	0.00823194	0.158476	0.479818	-0.388515	-0.738838	-0.0285606
E0CX11 (STMP1)	Interaction	0.572647	0.17961	0.965684	0.00429521	0.0955458	0.725512	0.565569	0.0738387	1.03467
F5H284 (PPIAL4D)	Pre-ETT	0.0199552	-0.918944	0.958855	0.966772	0.988335	0.120007	0.0257407	-0.834828	0.892666
F5H284 (PPIAL4D)	Post-ETT	-0.00660476	-0.945504	0.932295	0.988999	0.995914	0.106105	-0.0147392	-0.859716	0.869311
F5H284 (PPIAL4D)	Case	0.0346071	-0.109117	0.178331	0.636972	0.881742	0.0249381	0.0344642	-0.150279	0.216956
F5H284 (PPIAL4D)	Control	0.061167	-0.101801	0.224135	0.461952	0.726858	0.031221	0.0608523	-0.156928	0.265081
F5H284 (PPIAL4D)	Interaction	-0.02656	-0.24385	0.19073	0.810662	0.941271	0.0322717	-0.0289142	-0.302861	0.265381
H3BQW9 (FAM229A)	Pre-ETT	3.00959	-0.190924	6.21011	0.0653226	0.426249	0.552433	2.98434	-0.281401	6.29483
H3BQW9 (FAM229A)	Post-ETT	4.01675	0.816236	7.21727	0.0139007	0.212444	2.16361	3.93833	0.772189	7.02947
H3BQW9 (FAM229A)	Case	0.407147	-0.572182	1.38648	0.415166	0.826074	0.0414626	0.392428	-0.738255	1.57333
H3BQW9 (FAM229A)	Control	-0.600013	-1.71047	0.510442	0.289587	0.588033	0.062193	-0.608072	-1.96375	0.738932
H3BQW9 (FAM229A)	Interaction	1.00716	-0.473447	2.48777	0.182455	0.480967	0.0961795	0.996704	-0.760361	2.78697
I3L1E1 (C19orf84)	Pre-ETT	-0.274097	-1.33676	0.788562	0.613177	0.85226	0.11786	-0.26404	-1.32981	0.825044
I3L1E1 (C19orf84)	Post-ETT	-0.092385	-1.15504	0.970275	0.8647	0.946465	0.108611	-0.0984843	-1.1837	1.00611
I3L1E1 (C19orf84)	Case	0.284444	-0.316	0.884888	0.353159	0.822857	0.089063	0.273271	-0.395143	0.959237
I3L1E1 (C19orf84)	Control	0.102732	-0.578108	0.783571	0.76743	0.897266	0.0781505	0.0959797	-0.637585	0.859223
I3L1E1 (C19orf84)	Interaction	0.181712	-0.726074	1.0895	0.694816	0.88424	0.0972818	0.190179	-0.858193	1.1579
K9M1U5 (IFNL4)	Pre-ETT	1.73344	0.129053	3.33783	0.0342074	0.332949	1.02748	1.75364	0.114559	3.30851
K9M1U5 (IFNL4)	Post-ETT	1.20913	-0.39526	2.81352	0.139648	0.546744	0.315865	1.23116	-0.456417	2.81889
K9M1U5 (IFNL4)	Case	2.73672e-05	-0.741039	0.741094	0.999942	0.999942	0.045585	0.017726	-0.877459	0.890307
K9M1U5 (IFNL4)	Control	0.52434	-0.31595	1.36463	0.221324	0.52129	0.107751	0.530442	-0.47484	1.50465
K9M1U5 (IFNL4)	Interaction	-0.524313	-1.6447	0.596075	0.359031	0.66281	0.103007	-0.512793	-1.82458	0.79086
O00141 (SGK1)	Pre-ETT	0.0690141	-0.709823	0.847851	0.86212	0.952413	0.104628	0.077301	-0.793012	0.946711
O00141 (SGK1)	Post-ETT	-0.249094	-1.02793	0.529743	0.530756	0.806518	0.131912	-0.249623	-1.0959	0.602964
O00141 (SGK1)	Case	-0.0617357	-0.61113	0.487659	0.825683	0.94939	0.0772019	-0.0710765	-0.660336	0.5415
O00141 (SGK1)	Control	0.256373	-0.366582	0.879327	0.419892	0.697755	0.111349	0.258124	-0.460629	0.932405
O00141 (SGK1)	Interaction	-0.318108	-1.14871	0.512498	0.452873	0.737056	0.126682	-0.319004	-1.20882	0.61054
O00142 (TK2)	Pre-ETT	2.65147	-0.824675	6.12761	0.134918	0.555045	0.299215	2.66333	-0.815671	6.07231
O00142 (TK2)	Post-ETT	3.76883	0.292688	7.24497	0.0335873	0.29488	1.05543	3.72682	0.500749	6.96757
O00142 (TK2)	Case	0.396122	-0.155509	0.947753	0.159298	0.758119	0.0340693	0.393551	-0.358706	1.14971
O00142 (TK2)	Control	-0.721241	-1.34673	-0.0957501	0.0238216	0.224134	0.0942791	-0.709679	-1.4952	0.0649784
O00142 (TK2)	Interaction	1.11736	0.283375	1.95135	0.00864133	0.120151	0.224414	1.11062	0.0851404	2.16211
O00144 (FZD9)	Pre-ETT	0.212631	-0.98712	1.41238	0.728319	0.902995	0.112885	0.209347	-0.755374	1.22898
O00144 (FZD9)	Post-ETT	0.429179	-0.770572	1.62893	0.483225	0.780078	0.136136	0.445177	-0.510353	1.44889
O00144 (FZD9)	Case	0.0692177	-0.0189497	0.157385	0.123875	0.73075	0.025814	0.0696284	-0.0606077	0.207963
O00144 (FZD9)	Control	-0.14733	-0.247303	-0.0473579	0.00387186	0.127102	0.123084	-0.143367	-0.294056	0.0175432
O00144 (FZD9)	Interaction	0.216548	0.0832515	0.349845	0.00145217	0.0610972	0.176012	0.213474	-0.0017909	0.418087
O00151 (PDLIM1)	Pre-ETT	-0.641729	-1.80904	0.52558	0.281261	0.695642	0.205706	-0.624194	-1.83601	0.554613
O00151 (PDLIM1)	Post-ETT	-0.466428	-1.63374	0.700881	0.433537	0.75363	0.174594	-0.472986	-1.7236	0.75017
O00151 (PDLIM1)	Case	-0.168718	-0.972664	0.635227	0.680836	0.893893	0.0958185	-0.172716	-1.05658	0.699995
O00151 (PDLIM1)	Control	-0.344019	-1.25561	0.567569	0.459507	0.725417	0.12171	-0.344066	-1.33393	0.59693
O00151 (PDLIM1)	Interaction	0.175301	-1.04015	1.39075	0.777422	0.925044	0.11994	0.17642	-1.0785	1.49127
O00165 (HAX1)	Pre-ETT	0.159258	-0.861895	1.18041	0.759853	0.917273	0.0869607	0.162485	-0.930865	1.22348
O00165 (HAX1)	Post-ETT	0.384809	-0.636344	1.40596	0.460157	0.770318	0.114288	0.387012	-0.663838	1.43484
O00165 (HAX1)	Case	0.368634	-0.377432	1.1147	0.332831	0.819047	0.101637	0.368486	-0.41669	1.15783
O00165 (HAX1)	Control	0.143083	-0.702876	0.989042	0.740265	0.885853	0.0738074	0.129752	-0.813683	1.05937
O00165 (HAX1)	Interaction	0.225551	-0.902394	1.3535	0.695112	0.88424	0.0944748	0.246526	-1.01597	1.4599
O00167 (EYA2)	Pre-ETT	0.210915	-0.721495	1.14333	0.657511	0.874061	0.105053	0.216112	-0.737452	1.11561
O00167 (EYA2)	Post-ETT	0.326857	-0.605554	1.25927	0.492041	0.784414	0.132997	0.350537	-0.598655	1.25881
O00167 (EYA2)	Case	0.0655056	-0.280376	0.411387	0.710494	0.905767	0.0438165	0.062466	-0.332594	0.474231
O00167 (EYA2)	Control	-0.0504358	-0.442628	0.341757	0.801002	0.916013	0.0463742	-0.0459641	-0.503721	0.412082
O00167 (EYA2)	Interaction	0.115941	-0.406982	0.638865	0.663883	0.868656	0.058194	0.113908	-0.503652	0.732092
O00170 (AIP)	Pre-ETT	-0.310847	-1.47198	0.850285	0.59979	0.846483	0.123285	-0.292113	-1.50724	0.896665
O00170 (AIP)	Post-ETT	-0.865094	-2.02623	0.296038	0.144219	0.555897	0.366796	-0.877862	-2.06165	0.325975
O00170 (AIP)	Case	-0.592392	-1.35081	0.166029	0.125794	0.733746	0.243395	-0.583178	-1.46802	0.261927
O00170 (AIP)	Control	-0.0381448	-0.898113	0.821823	0.930722	0.973904	0.0879052	-0.0337984	-0.975498	0.922361
O00170 (AIP)	Interaction	-0.554247	-1.70087	0.592377	0.343438	0.647832	0.160101	-0.552031	-1.80072	0.635356
O00175 (CCL24)	Pre-ETT	-0.346776	-1.23749	0.543936	0.445426	0.771865	0.151811	-0.339684	-1.23936	0.591724
O00175 (CCL24)	Post-ETT	-0.540544	-1.43126	0.350169	0.234268	0.640399	0.236031	-0.526131	-1.45131	0.397149
O00175 (CCL24)	Case	0.100556	-0.453823	0.654936	0.722209	0.912194	0.0781556	0.0944143	-0.53174	0.731005
O00175 (CCL24)	Control	0.294324	-0.334284	0.922931	0.358784	0.651816	0.124239	0.293118	-0.413763	0.957697
O00175 (CCL24)	Interaction	-0.193767	-1.03191	0.644376	0.650465	0.861149	0.113678	-0.184466	-1.06462	0.704462
O00182 (LGALS9)	Pre-ETT	0.716961	0.0638701	1.37005	0.0314256	0.318321	0.416196	0.711891	-0.0637958	1.49308
O00182 (LGALS9)	Post-ETT	0.629518	-0.0235728	1.28261	0.0588623	0.371431	0.284344	0.623829	-0.162619	1.37689
O00182 (LGALS9)	Case	0.284497	-0.175072	0.744067	0.225007	0.793962	0.0929458	0.280231	-0.224717	0.792081
O00182 (LGALS9)	Control	0.37194	-0.149162	0.893043	0.161832	0.451664	0.139709	0.362402	-0.237918	0.924534
O00182 (LGALS9)	Interaction	-0.0874429	-0.782246	0.60736	0.805166	0.938002	0.0628957	-0.077604	-0.847508	0.706287
O00189 (AP4M1)	Pre-ETT	-0.325241	-1.2567	0.606221	0.493744	0.798911	0.123296	-0.315631	-1.3976	0.751651
O00189 (AP4M1)	Post-ETT	-0.892	-1.82346	0.0394616	0.0605277	0.376447	0.522788	-0.884684	-1.87007	0.172872
O00189 (AP4M1)	Case	-0.320575	-0.813111	0.171961	0.202071	0.778059	0.112371	-0.307216	-0.853045	0.235112
O00189 (AP4M1)	Control	0.246184	-0.312299	0.804668	0.387605	0.672273	0.0859819	0.248583	-0.403527	0.887561
O00189 (AP4M1)	Interaction	-0.566759	-1.3114	0.177885	0.135763	0.410648	0.180415	-0.564812	-1.4598	0.296143
O00194 (RAB27B)	Pre-ETT	0.973671	0.301047	1.6463	0.00455131	0.110132	1.01816	0.977264	0.0992724	1.78079
O00194 (RAB27B)	Post-ETT	0.751345	0.0787206	1.42397	0.0285715	0.280814	0.407208	0.749997	-0.0572901	1.59
O00194 (RAB27B)	Case	0.121649	-0.462545	0.705842	0.683178	0.895225	0.0581487	0.128117	-0.486146	0.708444
O00194 (RAB27B)	Control	0.343975	-0.318438	1.00639	0.308791	0.603468	0.0917224	0.343971	-0.376938	1.03895
O00194 (RAB27B)	Interaction	-0.222326	-1.10554	0.660891	0.621752	0.849273	0.0736656	-0.219484	-1.1602	0.707461
O00198 (HRK)	Pre-ETT	0.706242	-0.370287	1.78277	0.19851	0.625981	0.257418	0.683866	-0.408998	1.8313
O00198 (HRK)	Post-ETT	-0.501506	-1.57804	0.575024	0.361213	0.721114	0.165131	-0.487789	-1.59501	0.650782
O00198 (HRK)	Case	-0.29285	-0.798785	0.213086	0.256592	0.800334	0.0991892	-0.284212	-0.87916	0.321886
O00198 (HRK)	Control	0.914898	0.341221	1.48857	0.00177355	0.1049	1.85359	0.904357	0.222975	1.54563
O00198 (HRK)	Interaction	-1.20775	-1.97265	-0.442846	0.00197013	0.0701061	2.33358	-1.19134	-2.07744	-0.322982
O00204 (SULT2B1)	Pre-ETT	0.880446	-0.185513	1.9464	0.105477	0.506094	0.340991	0.882065	-0.237883	2.05338
O00204 (SULT2B1)	Post-ETT	0.677953	-0.388006	1.74391	0.212565	0.62867	0.212072	0.668503	-0.455983	1.80668
O00204 (SULT2B1)	Case	0.310863	-0.34818	0.969906	0.35523	0.824336	0.0948177	0.309368	-0.438027	1.03704
O00204 (SULT2B1)	Control	0.513356	-0.233928	1.26064	0.178166	0.473909	0.133009	0.511283	-0.350957	1.34016
O00204 (SULT2B1)	Interaction	-0.202493	-1.19887	0.793886	0.690393	0.882331	0.08298	-0.19592	-1.28353	0.961243
O00206 (TLR4)	Pre-ETT	-0.30253	-1.85183	1.24677	0.701928	0.891897	0.11249	-0.289234	-1.82946	1.189
O00206 (TLR4)	Post-ETT	0.571711	-0.977592	2.12101	0.469527	0.772847	0.147525	0.566564	-0.941512	2.01561
O00206 (TLR4)	Case	0.33378	-0.112979	0.780539	0.143108	0.742061	0.0910416	0.325609	-0.200348	0.873306
O00206 (TLR4)	Control	-0.540461	-1.04704	-0.033884	0.0365225	0.259455	0.25306	-0.542871	-1.12451	0.052325
O00206 (TLR4)	Interaction	0.874241	0.198805	1.54968	0.0111855	0.130846	0.598324	0.882328	0.0790472	1.66761
O00212 (RHOD)	Pre-ETT	2.87189	-0.722028	6.4658	0.117301	0.522014	0.354758	2.79271	-0.541673	6.274
O00212 (RHOD)	Post-ETT	3.08036	-0.513556	6.67427	0.0929782	0.46836	0.55991	3.16864	-0.127612	6.60122
O00212 (RHOD)	Case	0.0100666	-0.2198	0.239933	0.931599	0.97888	0.0102396	0.0094917	-0.41414	0.430275
O00212 (RHOD)	Control	-0.198405	-0.459049	0.0622395	0.135714	0.419606	0.0183197	-0.200547	-0.690511	0.268564
O00212 (RHOD)	Interaction	0.208471	-0.139054	0.555997	0.239703	0.54824	0.0183082	0.202246	-0.40987	0.839412
O00213 (APBB1)	Pre-ETT	0.387021	-0.606235	1.38028	0.445047	0.771852	0.141735	0.411559	-0.56949	1.38323
O00213 (APBB1)	Post-ETT	0.642912	-0.350344	1.63617	0.204569	0.620116	0.246857	0.622063	-0.446214	1.63508
O00213 (APBB1)	Case	0.431925	-0.116224	0.980073	0.122493	0.73075	0.169548	0.425948	-0.199034	1.05251
O00213 (APBB1)	Control	0.176034	-0.445508	0.797576	0.578824	0.795512	0.0798692	0.183651	-0.54123	0.901645
O00213 (APBB1)	Interaction	0.255891	-0.572832	1.08461	0.545051	0.801291	0.100564	0.244417	-0.711103	1.19811
O00214 (LGALS8)	Pre-ETT	-0.101145	-1.11146	0.909175	0.844442	0.945759	0.109351	-0.114059	-1.14592	0.975383
O00214 (LGALS8)	Post-ETT	0.504375	-0.505945	1.51469	0.327847	0.705611	0.175265	0.48704	-0.571937	1.53863
O00214 (LGALS8)	Case	0.1505	-0.198108	0.499108	0.397469	0.825458	0.0628008	0.153433	-0.266744	0.575049
O00214 (LGALS8)	Control	-0.45502	-0.850304	-0.0597356	0.0240609	0.224472	0.386878	-0.443524	-0.920181	-0.00444184
O00214 (LGALS8)	Interaction	0.60552	0.0784741	1.13256	0.0243355	0.17611	0.44669	0.600362	-0.0121622	1.22105
O00220 (TNFRSF10A)	Pre-ETT	1.65868	-0.0345727	3.35193	0.0548648	0.403751	0.858427	1.62567	0.113346	3.18024
O00220 (TNFRSF10A)	Post-ETT	1.40901	-0.284244	3.10226	0.102901	0.486183	0.494838	1.37757	-0.156454	2.94601
O00220 (TNFRSF10A)	Case	-0.0782721	-0.348313	0.191769	0.569967	0.86812	0.0225641	-0.0804809	-0.422797	0.269863
O00220 (TNFRSF10A)	Control	0.171399	-0.134798	0.477597	0.272588	0.573744	0.0352684	0.172767	-0.229435	0.576553
O00220 (TNFRSF10A)	Interaction	-0.249671	-0.657935	0.158592	0.230682	0.53664	0.0428272	-0.24792	-0.794947	0.287381
O00221 (NFKBIE)	Pre-ETT	0.946841	-0.405021	2.2987	0.169829	0.59595	0.388485	0.936508	-0.249108	2.13048
O00221 (NFKBIE)	Post-ETT	0.780417	-0.571445	2.13228	0.257858	0.65624	0.245138	0.748202	-0.423168	1.96174
O00221 (NFKBIE)	Case	0.0301696	-0.101221	0.16156	0.65268	0.885611	0.0162466	0.03172	-0.164432	0.221833
O00221 (NFKBIE)	Control	0.196594	0.0476113	0.345577	0.00970063	0.164764	0.10102	0.197696	-0.00976635	0.421643
O00221 (NFKBIE)	Interaction	-0.166425	-0.365068	0.0322192	0.100576	0.352533	0.045773	-0.167948	-0.453721	0.110056
O00231 (PSMD11)	Pre-ETT	0.0359176	-0.693705	0.76554	0.923136	0.973291	0.102555	0.0329977	-0.80439	0.851889
O00231 (PSMD11)	Post-ETT	-0.870286	-1.59991	-0.140664	0.0193963	0.240094	0.805527	-0.862418	-1.69437	0.0188643
O00231 (PSMD11)	Case	-0.429778	-1.01289	0.153332	0.148576	0.751396	0.204314	-0.427368	-1.06525	0.174271
O00231 (PSMD11)	Control	0.476426	-0.184758	1.13761	0.157867	0.447316	0.210275	0.477192	-0.248036	1.19178
O00231 (PSMD11)	Interaction	-0.906204	-1.78778	-0.0246251	0.0439349	0.232726	0.668214	-0.907891	-1.86035	0.0483221
O00238 (BMPR1B)	Pre-ETT	0.405472	-0.587305	1.39825	0.423426	0.763548	0.168178	0.396853	-0.661002	1.45446
O00238 (BMPR1B)	Post-ETT	0.10062	-0.892156	1.09339	0.84254	0.939933	0.115089	0.117392	-0.947798	1.17315
O00238 (BMPR1B)	Case	0.0732087	-0.382215	0.528633	0.752715	0.923479	0.0610657	0.0704073	-0.433097	0.583381
O00238 (BMPR1B)	Control	0.378061	-0.138341	0.894463	0.151315	0.439452	0.158715	0.383329	-0.233455	1.00648
O00238 (BMPR1B)	Interaction	-0.304853	-0.993388	0.383683	0.385513	0.682983	0.117599	-0.313297	-1.12004	0.506225
O00241 (SIRPB1)	Pre-ETT	-2.03422	-4.03161	-0.0368387	0.0459217	0.373428	0.939932	-2.01462	-3.85282	-0.0657341
O00241 (SIRPB1)	Post-ETT	-1.67689	-3.67426	0.320489	0.0998714	0.482666	0.498556	-1.62764	-3.46844	0.136454
O00241 (SIRPB1)	Case	0.159452	-0.117067	0.43597	0.258395	0.800334	0.0270282	0.158473	-0.202066	0.534928
O00241 (SIRPB1)	Control	-0.197885	-0.511427	0.115656	0.216091	0.514675	0.0291878	-0.198277	-0.651209	0.207664
O00241 (SIRPB1)	Interaction	0.357337	-0.0607187	0.775392	0.0938759	0.340386	0.054433	0.35465	-0.194135	0.955444
O00244 (ATOX1)	Pre-ETT	0.33526	-1.00053	1.67105	0.622778	0.857905	0.112363	0.330429	-1.08739	1.67672
O00244 (ATOX1)	Post-ETT	0.435219	-0.900571	1.77101	0.523094	0.803095	0.137554	0.436747	-0.939224	1.81946
O00244 (ATOX1)	Case	0.075641	-0.538938	0.69022	0.809378	0.944184	0.0572616	0.0775893	-0.661127	0.774262
O00244 (ATOX1)	Control	-0.0243183	-0.721186	0.672549	0.94547	0.979046	0.0613868	-0.0185411	-0.828729	0.779771
O00244 (ATOX1)	Interaction	0.0999593	-0.829197	1.02912	0.833001	0.947344	0.0703889	0.0910495	-1.02072	1.13307
O00253 (AGRP)	Pre-ETT	0.0225864	-0.549111	0.594284	0.938279	0.979752	0.059151	0.0220968	-0.701459	0.68837
O00253 (AGRP)	Post-ETT	0.206714	-0.364984	0.778412	0.478521	0.778298	0.0758386	0.203004	-0.550387	0.950638
O00253 (AGRP)	Case	0.0484241	-0.267381	0.364229	0.763771	0.928802	0.0333181	0.0468374	-0.327478	0.418724
O00253 (AGRP)	Control	-0.135704	-0.493793	0.222385	0.457627	0.724179	0.0496211	-0.143499	-0.57798	0.292182
O00253 (AGRP)	Interaction	0.184128	-0.293324	0.66158	0.449737	0.734896	0.0544979	0.188826	-0.372098	0.746299
O00255 (MEN1)	Pre-ETT	-0.0465299	-1.292	1.19894	0.941629	0.980384	0.084945	-0.0435923	-1.49799	1.37573
O00255 (MEN1)	Post-ETT	0.872721	-0.372746	2.11819	0.169634	0.58381	0.216133	0.849281	-0.540306	2.27846
O00255 (MEN1)	Case	0.265471	-0.46061	0.991553	0.473618	0.846856	0.0751269	0.270571	-0.607191	1.13545
O00255 (MEN1)	Control	-0.653779	-1.47708	0.16952	0.119613	0.396941	0.186607	-0.642512	-1.62779	0.330602
O00255 (MEN1)	Interaction	0.919251	-0.178481	2.01698	0.100737	0.352554	0.259961	0.890066	-0.384944	2.17939
O00264 (PGRMC1)	Pre-ETT	0.0593816	-1.09795	1.21671	0.919896	0.972383	0.0946485	0.0408593	-1.19293	1.27529
O00264 (PGRMC1)	Post-ETT	0.468132	-0.689195	1.62546	0.427898	0.751138	0.131457	0.456806	-0.807542	1.70245
O00264 (PGRMC1)	Case	-0.390953	-0.940497	0.158592	0.163214	0.76105	0.125425	-0.398477	-1.06599	0.245285
O00264 (PGRMC1)	Control	-0.799703	-1.42283	-0.176579	0.0118907	0.171566	0.774894	-0.803313	-1.53716	-0.0792455
O00264 (PGRMC1)	Interaction	0.408751	-0.422082	1.23958	0.334917	0.640658	0.0969457	0.411773	-0.550615	1.37777
O00273 (DFFA)	Pre-ETT	0.212161	-0.908042	1.33236	0.710483	0.895687	0.126894	0.216667	-0.864806	1.34889
O00273 (DFFA)	Post-ETT	-0.420219	-1.54042	0.699984	0.462196	0.770482	0.146789	-0.408551	-1.61578	0.718602
O00273 (DFFA)	Case	-0.311198	-0.713409	0.0910126	0.129403	0.738581	0.138865	-0.313798	-0.817476	0.155729
O00273 (DFFA)	Control	0.321181	-0.134883	0.777245	0.167496	0.459345	0.121384	0.319628	-0.221309	0.83135
O00273 (DFFA)	Interaction	-0.632379	-1.24046	-0.0242936	0.0415233	0.225195	0.348664	-0.62702	-1.31939	0.0866124
O00287 (RFXAP)	Pre-ETT	-0.679259	-1.87669	0.518174	0.266218	0.685744	0.224829	-0.694326	-1.88541	0.502638
O00287 (RFXAP)	Post-ETT	-1.24912	-2.44655	-0.0516871	0.0408977	0.317	1.01615	-1.24018	-2.4294	-0.0508069
O00287 (RFXAP)	Case	-0.819618	-1.58844	-0.0507976	0.0366661	0.728986	0.595385	-0.803438	-1.62816	-0.0246909
O00287 (RFXAP)	Control	-0.249757	-1.12152	0.622004	0.574441	0.792414	0.0947473	-0.247485	-1.19968	0.721104
O00287 (RFXAP)	Interaction	-0.569861	-1.73221	0.592486	0.336599	0.641815	0.150421	-0.567992	-1.83446	0.691178
O00292 (LEFTY2)	Pre-ETT	0.972184	-0.276655	2.22102	0.127066	0.538969	0.301243	0.970944	-0.384826	2.37123
O00292 (LEFTY2)	Post-ETT	1.29147	0.0426295	2.54031	0.0426759	0.323027	0.615604	1.28264	-0.173329	2.68679
O00292 (LEFTY2)	Case	0.0577115	-0.365978	0.481401	0.789492	0.936813	0.039103	0.0576883	-0.482744	0.572994
O00292 (LEFTY2)	Control	-0.261573	-0.741993	0.218846	0.285909	0.584793	0.0700138	-0.260788	-0.833242	0.339593
O00292 (LEFTY2)	Interaction	0.319285	-0.321274	0.959844	0.328599	0.634283	0.0755508	0.309571	-0.474779	1.08819
O00292 (LEFTY2)	Pre-ETT	0.283905	-1.08906	1.65687	0.685267	0.884129	0.118371	0.269647	-1.1198	1.78055
O00292 (LEFTY2)	Post-ETT	0.695186	-0.677775	2.06815	0.320998	0.6997	0.187077	0.693033	-0.771872	2.13439
O00292 (LEFTY2)	Case	-0.028837	-0.536072	0.478398	0.911278	0.974074	0.0469682	-0.0243504	-0.610415	0.583715
O00292 (LEFTY2)	Control	-0.440118	-1.01527	0.135032	0.133664	0.417527	0.142457	-0.445053	-1.11552	0.227609
O00292 (LEFTY2)	Interaction	0.411281	-0.355586	1.17815	0.293187	0.603592	0.0981351	0.417546	-0.470703	1.36484
O00294 (TULP1)	Pre-ETT	0.862401	-0.340314	2.06512	0.159907	0.587142	0.167664	0.838513	-0.444934	2.18586
O00294 (TULP1)	Post-ETT	1.17771	-0.0250042	2.38043	0.0549569	0.363192	0.376412	1.17108	-0.18191	2.49561
O00294 (TULP1)	Case	0.259286	-0.533519	1.05209	0.52152	0.855891	0.0575811	0.27615	-0.612992	1.18495
O00294 (TULP1)	Control	-0.0560235	-0.95498	0.842933	0.902783	0.960057	0.0497744	-0.0681697	-1.10549	0.997942
O00294 (TULP1)	Interaction	0.31531	-0.883299	1.51392	0.606138	0.836526	0.0598533	0.325411	-1.06181	1.66676
O00299 (CLIC1)	Pre-ETT	-0.589539	-1.83981	0.660731	0.355392	0.735778	0.181852	-0.600657	-1.8849	0.72811
O00299 (CLIC1)	Post-ETT	-0.650681	-1.90095	0.599589	0.307715	0.687572	0.206145	-0.641356	-1.94627	0.572642
O00299 (CLIC1)	Case	-0.334374	-1.10282	0.434076	0.393751	0.825458	0.106761	-0.343725	-1.21527	0.510928
O00299 (CLIC1)	Control	-0.273232	-1.14457	0.598108	0.53882	0.771371	0.103023	-0.271596	-1.21357	0.644309
O00299 (CLIC1)	Interaction	-0.0611421	-1.22293	1.10064	0.917845	0.978881	0.100245	-0.0652455	-1.34921	1.16525
O00300 (TNFRSF11B)	Pre-ETT	0.317595	-0.732632	1.36782	0.553379	0.825847	0.146971	0.307528	-0.706338	1.31644
O00300 (TNFRSF11B)	Post-ETT	0.417523	-0.632704	1.46775	0.435865	0.755731	0.166206	0.409416	-0.624812	1.38495
O00300 (TNFRSF11B)	Case	0.166042	-0.0723619	0.404446	0.172233	0.764119	0.0774986	0.167706	-0.113622	0.468182
O00300 (TNFRSF11B)	Control	0.066113	-0.204211	0.336437	0.631692	0.829153	0.0392288	0.071151	-0.25958	0.389527
O00300 (TNFRSF11B)	Interaction	0.0999288	-0.260504	0.460361	0.586859	0.825059	0.0481199	0.0999981	-0.321136	0.53793
O00305 (CACNB4)	Pre-ETT	-0.140952	-1.80335	1.52145	0.868014	0.953812	0.105851	-0.083486	-1.92126	1.74801
O00305 (CACNB4)	Post-ETT	0.407499	-1.2549	2.0699	0.630915	0.849305	0.116366	0.366466	-1.45306	2.25601
O00305 (CACNB4)	Case	-0.176363	-0.820275	0.467548	0.591391	0.87262	0.0507367	-0.185617	-0.980342	0.590123
O00305 (CACNB4)	Control	-0.724814	-1.45494	0.00531366	0.0516908	0.289787	0.224608	-0.704826	-1.54085	0.172025
O00305 (CACNB4)	Interaction	0.54845	-0.425053	1.52195	0.269506	0.583447	0.0921773	0.526861	-0.602224	1.641
O00308 (WWP2)	Pre-ETT	0.954233	-0.140479	2.04894	0.0875525	0.472119	0.516618	0.97308	-0.151847	2.15973
O00308 (WWP2)	Post-ETT	0.530213	-0.564502	1.62493	0.342475	0.712203	0.161873	0.546169	-0.585893	1.71047
O00308 (WWP2)	Case	0.121406	-0.403065	0.645877	0.650046	0.884627	0.0559836	0.118692	-0.502463	0.718701
O00308 (WWP2)	Control	0.545426	-0.0492685	1.14012	0.0722424	0.326693	0.249955	0.537415	-0.13802	1.24609
O00308 (WWP2)	Interaction	-0.42402	-1.21695	0.368906	0.294594	0.604186	0.115398	-0.420859	-1.33209	0.459892
O00330 (PDHX)	Pre-ETT	-0.434455	-1.46681	0.597899	0.409468	0.757723	0.135567	-0.427872	-1.52208	0.629231
O00330 (PDHX)	Post-ETT	-0.31971	-1.35206	0.712645	0.543864	0.811301	0.124389	-0.321519	-1.41262	0.716275
O00330 (PDHX)	Case	-0.326649	-0.907107	0.253808	0.270045	0.804574	0.10738	-0.312306	-0.984217	0.379087
O00330 (PDHX)	Control	-0.441395	-1.09957	0.216782	0.188706	0.486177	0.165939	-0.435298	-1.18585	0.308842
O00330 (PDHX)	Interaction	0.114745	-0.762824	0.992314	0.79774	0.932951	0.0864972	0.108113	-0.877246	1.09705
O00338 (SULT1C2)	Pre-ETT	0.1444	-0.921965	1.21076	0.790698	0.929959	0.100191	0.145342	-0.970101	1.19843
O00338 (SULT1C2)	Post-ETT	-0.292431	-1.3588	0.773933	0.590933	0.830443	0.096295	-0.269422	-1.32295	0.764221
O00338 (SULT1C2)	Case	0.155298	-0.367999	0.678595	0.560799	0.866444	0.0644665	0.166939	-0.454371	0.760751
O00338 (SULT1C2)	Control	0.592129	-0.00123408	1.18549	0.0504784	0.289787	0.339051	0.590887	-0.0929294	1.26827
O00338 (SULT1C2)	Interaction	-0.436831	-1.22798	0.354319	0.279169	0.589555	0.10142	-0.439115	-1.35566	0.47876
O00339 (MATN2)	Pre-ETT	0.102429	-0.722481	0.927339	0.80772	0.935301	0.0893246	0.100764	-0.732934	0.923116
O00339 (MATN2)	Post-ETT	0.167276	-0.657634	0.992186	0.691041	0.877698	0.0986083	0.159523	-0.697994	1.02185
O00339 (MATN2)	Case	-0.10654	-0.459857	0.246777	0.554512	0.865522	0.0514861	-0.107574	-0.502731	0.292084
O00339 (MATN2)	Control	-0.171387	-0.57201	0.229237	0.401765	0.683389	0.0629472	-0.165604	-0.638652	0.274035
O00339 (MATN2)	Interaction	0.064847	-0.469318	0.599012	0.81193	0.941957	0.0578605	0.0637606	-0.528093	0.669996
O00391 (QSOX1)	Pre-ETT	-0.861172	-1.76845	0.0461082	0.0628349	0.420246	0.458959	-0.868115	-1.81493	0.163772
O00391 (QSOX1)	Post-ETT	-0.985148	-1.89243	-0.0778671	0.0333224	0.29488	0.5979	-0.969714	-1.92822	0.0467313
O00391 (QSOX1)	Case	-0.029979	-0.417827	0.357869	0.879583	0.963492	0.0379434	-0.0298921	-0.478921	0.419526
O00391 (QSOX1)	Control	0.0939962	-0.345782	0.533774	0.675279	0.852694	0.0482089	0.0945616	-0.409512	0.579809
O00391 (QSOX1)	Interaction	-0.123975	-0.710346	0.462395	0.678587	0.876729	0.0550922	-0.120998	-0.76841	0.540906
O00401 (WASL)	Pre-ETT	-0.353203	-0.649485	-0.0569205	0.019465	0.247539	0.29449	-0.372883	-0.896039	0.0939483
O00401 (WASL)	Post-ETT	-0.0443388	-0.340621	0.251944	0.769285	0.913115	0.0575814	-0.06474	-0.58112	0.365855
O00401 (WASL)	Case	0.03766	-0.2209	0.29622	0.775281	0.932249	0.044354	0.0395802	-0.262126	0.353508
O00401 (WASL)	Control	-0.271204	-0.564384	0.0219755	0.0698236	0.32501	0.17082	-0.26867	-0.607409	0.0754958
O00401 (WASL)	Interaction	0.308864	-0.0820419	0.69977	0.121475	0.388329	0.148863	0.304367	-0.150862	0.751904
O00408 (PDE2A)	Pre-ETT	0.54773	-0.589772	1.68523	0.345292	0.733201	0.157016	0.515847	-0.621311	1.7111
O00408 (PDE2A)	Post-ETT	-0.23386	-1.37136	0.903642	0.686985	0.877332	0.121238	-0.224301	-1.43483	0.921582
O00408 (PDE2A)	Case	-0.670113	-1.49135	0.151124	0.109756	0.728986	0.282222	-0.667302	-1.57393	0.241476
O00408 (PDE2A)	Control	0.111476	-0.819719	1.04267	0.814493	0.923711	0.0931272	0.0987592	-0.868686	1.11582
O00408 (PDE2A)	Interaction	-0.78159	-2.02318	0.460005	0.217275	0.52034	0.236673	-0.747353	-2.12003	0.522957
O00418 (EEF2K)	Pre-ETT	0.703628	-0.512294	1.91955	0.256715	0.682843	0.235918	0.706534	-0.636329	1.97057
O00418 (EEF2K)	Post-ETT	0.107389	-1.10853	1.32331	0.862571	0.945997	0.108522	0.139014	-1.14621	1.33173
O00418 (EEF2K)	Case	-0.281983	-0.866797	0.302831	0.344635	0.819047	0.0907909	-0.274312	-0.968403	0.397341
O00418 (EEF2K)	Control	0.314256	-0.348861	0.977372	0.352971	0.645632	0.101865	0.307373	-0.451357	1.0418
O00418 (EEF2K)	Interaction	-0.596239	-1.48039	0.287917	0.186261	0.483591	0.185636	-0.580797	-1.59065	0.440616
O00422 (SAP18)	Pre-ETT	-0.642873	-1.96192	0.676177	0.339457	0.73024	0.142392	-0.639758	-1.97791	0.739988
O00422 (SAP18)	Post-ETT	-1.76108	-3.08013	-0.442028	0.00887665	0.169653	1.71045	-1.72818	-3.15266	-0.283135
O00422 (SAP18)	Case	-0.506105	-1.41373	0.401517	0.274434	0.806025	0.127188	-0.505745	-1.50619	0.49235
O00422 (SAP18)	Control	0.612099	-0.417048	1.64125	0.24373	0.542909	0.133732	0.606976	-0.502983	1.74982
O00422 (SAP18)	Interaction	-1.1182	-2.4904	0.253991	0.110226	0.370523	0.280196	-1.10814	-2.59512	0.377545
O00429 (DNM1L)	Pre-ETT	0.0105959	-0.883458	0.90465	0.981468	0.993268	0.093708	0.0215057	-0.857299	0.880745
O00429 (DNM1L)	Post-ETT	0.0825873	-0.811467	0.976642	0.856329	0.943259	0.102408	0.101769	-0.781435	0.995668
O00429 (DNM1L)	Case	0.259057	-0.142219	0.660333	0.205757	0.779773	0.112441	0.261605	-0.214627	0.715905
O00429 (DNM1L)	Control	0.187066	-0.267939	0.64207	0.420359	0.697828	0.0721001	0.184471	-0.347199	0.744695
O00429 (DNM1L)	Interaction	0.0719913	-0.534681	0.678664	0.816087	0.943486	0.0751539	0.0760128	-0.633168	0.797761
O00442 (RTCA)	Pre-ETT	-0.0378517	-1.04143	0.965731	0.941072	0.98034	0.0979668	-0.043211	-1.12097	1.07125
O00442 (RTCA)	Post-ETT	-1.3371	-2.34068	-0.333517	0.00901958	0.169653	1.41372	-1.32536	-2.51332	-0.175122
O00442 (RTCA)	Case	-0.723489	-1.63193	0.184949	0.118539	0.73075	0.299136	-0.711705	-1.64839	0.234659
O00442 (RTCA)	Control	0.575759	-0.454312	1.60583	0.273288	0.574461	0.180278	0.575036	-0.483219	1.59334
O00442 (RTCA)	Interaction	-1.29925	-2.67268	0.0741808	0.0637243	0.278081	0.691358	-1.28094	-2.62971	0.0765505
O00443 (PIK3C2A)	Pre-ETT	0.5863	-0.440279	1.61288	0.26298	0.682954	0.200518	0.574916	-0.531467	1.65096
O00443 (PIK3C2A)	Post-ETT	0.448018	-0.578561	1.4746	0.39235	0.737735	0.146781	0.458932	-0.581872	1.46751
O00443 (PIK3C2A)	Case	0.276297	-0.294171	0.846764	0.34248	0.819047	0.0938373	0.275808	-0.374869	0.90141
O00443 (PIK3C2A)	Control	0.414579	-0.232271	1.06143	0.209051	0.51037	0.151747	0.406524	-0.295072	1.14127
O00443 (PIK3C2A)	Interaction	-0.138282	-1.00075	0.724184	0.753333	0.913772	0.0889092	-0.137095	-1.11548	0.846759
O00445 (SYT5)	Pre-ETT	-0.259194	-1.08645	0.568066	0.539157	0.819075	0.142638	-0.269402	-1.1661	0.632974
O00445 (SYT5)	Post-ETT	-0.106939	-0.934199	0.720321	0.799988	0.924726	0.120639	-0.104641	-0.956369	0.741956
O00445 (SYT5)	Case	0.132461	-0.223679	0.4886	0.466016	0.843959	0.0717136	0.129886	-0.303481	0.526968
O00445 (SYT5)	Control	-0.0197942	-0.423619	0.384031	0.923464	0.970726	0.0599001	-0.0246593	-0.464905	0.425855
O00445 (SYT5)	Interaction	0.152255	-0.386178	0.690688	0.579424	0.822572	0.0780992	0.156559	-0.452427	0.738334
O00451 (GFRA2)	Pre-ETT	0.379572	-0.834584	1.59373	0.540056	0.819075	0.13238	0.394386	-0.892674	1.69723
O00451 (GFRA2)	Post-ETT	0.915794	-0.298363	2.12995	0.13932	0.546074	0.383312	0.906126	-0.517091	2.09382
O00451 (GFRA2)	Case	0.439015	0.0125387	0.865491	0.0436342	0.728986	0.224745	0.445215	-0.0928934	0.943165
O00451 (GFRA2)	Control	-0.0972064	-0.580785	0.386372	0.693595	0.862692	0.0473049	-0.0940558	-0.660817	0.490142
O00451 (GFRA2)	Interaction	0.536221	-0.10855	1.18099	0.103102	0.355283	0.183244	0.520767	-0.231504	1.29014
O00453 (LST1)	Pre-ETT	-0.401217	-1.28221	0.479778	0.372075	0.741114	0.154562	-0.387569	-1.3014	0.528265
O00453 (LST1)	Post-ETT	-0.541942	-1.42294	0.339053	0.227946	0.637364	0.241497	-0.545778	-1.34205	0.317905
O00453 (LST1)	Case	-0.12903	-0.424591	0.166531	0.392195	0.825458	0.0604036	-0.127852	-0.487624	0.244186
O00453 (LST1)	Control	0.0116954	-0.323439	0.34683	0.945469	0.979046	0.0477849	0.0127379	-0.375042	0.409112
O00453 (LST1)	Interaction	-0.140726	-0.587572	0.30612	0.537068	0.796885	0.0606567	-0.140846	-0.665572	0.384266
O00458 (IFRD1)	Pre-ETT	-0.165334	-0.694015	0.363346	0.539916	0.819075	0.0936862	-0.16337	-0.801649	0.481924
O00458 (IFRD1)	Post-ETT	-0.156859	-0.685539	0.371821	0.56089	0.819152	0.100908	-0.15723	-0.767223	0.491998
O00458 (IFRD1)	Case	0.0370325	-0.0923228	0.166388	0.574723	0.870316	0.0251205	0.0376087	-0.124864	0.200504
O00458 (IFRD1)	Control	0.028557	-0.118118	0.175232	0.702761	0.867589	0.0261465	0.0280013	-0.16552	0.213397
O00458 (IFRD1)	Interaction	0.00847553	-0.187091	0.204042	0.932308	0.982349	0.0314003	0.012411	-0.233761	0.26834
O00462 (MANBA)	Pre-ETT	-0.20916	-0.765467	0.347146	0.461178	0.781793	0.114736	-0.212027	-0.837278	0.451676
O00462 (MANBA)	Post-ETT	0.208916	-0.347391	0.765223	0.461702	0.770482	0.0995356	0.213042	-0.410189	0.865034
O00462 (MANBA)	Case	0.0296826	-0.241547	0.300913	0.830163	0.950551	0.0403213	0.0271735	-0.286158	0.34511
O00462 (MANBA)	Control	-0.388394	-0.69594	-0.0808478	0.0133162	0.179151	0.476411	-0.386726	-0.738207	-0.0240008
O00462 (MANBA)	Interaction	0.418076	0.00801503	0.828138	0.045687	0.237002	0.280578	0.412706	-0.0879081	0.896907
O00469 (PLOD2)	Pre-ETT	-0.0495932	-0.909517	0.810331	0.910003	0.968643	0.0933104	-0.0726279	-1.16032	0.895816
O00469 (PLOD2)	Post-ETT	0.309855	-0.550069	1.16978	0.480045	0.778761	0.101851	0.283743	-0.764651	1.36067
O00469 (PLOD2)	Case	0.0435626	-0.258335	0.34546	0.777318	0.932325	0.033218	0.0397599	-0.336678	0.411302
O00469 (PLOD2)	Control	-0.315885	-0.658205	0.0264341	0.070511	0.325549	0.152478	-0.31856	-0.752396	0.106846
O00469 (PLOD2)	Interaction	0.359448	-0.096978	0.815874	0.122703	0.389905	0.112051	0.360502	-0.190232	0.913668
O00472 (ELL2)	Pre-ETT	-0.135439	-1.4401	1.16922	0.838769	0.944696	0.114248	-0.146378	-1.30984	1.05353
O00472 (ELL2)	Post-ETT	0.137244	-1.16742	1.4419	0.836652	0.93894	0.11085	0.124889	-0.987017	1.33001
O00472 (ELL2)	Case	0.0622065	-0.14175	0.266163	0.549983	0.865044	0.0282039	0.0637142	-0.199205	0.329776
O00472 (ELL2)	Control	-0.210476	-0.441742	0.0207886	0.0744592	0.330093	0.0827465	-0.208821	-0.508222	0.0939281
O00472 (ELL2)	Interaction	0.272683	-0.0356705	0.581036	0.0830541	0.31892	0.0956786	0.275391	-0.11992	0.677119
O00478 (BTN3A3)	Pre-ETT	-0.489339	-1.0902	0.11152	0.110446	0.512618	0.230327	-0.478719	-1.22096	0.261067
O00478 (BTN3A3)	Post-ETT	0.14775	-0.45311	0.748609	0.629842	0.848351	0.0947505	0.149635	-0.540867	0.859941
O00478 (BTN3A3)	Case	0.0898213	-0.320869	0.500512	0.668171	0.89112	0.0685029	0.0920865	-0.389008	0.57167
O00478 (BTN3A3)	Control	-0.547268	-1.01295	-0.0815888	0.0212588	0.214919	0.601567	-0.544196	-1.06251	-0.0152628
O00478 (BTN3A3)	Interaction	0.637089	0.0161837	1.25799	0.0443202	0.23346	0.453569	0.63687	-0.0712254	1.33905
O00478 (BTN3A3)	Pre-ETT	0.654819	-0.38711	1.69675	0.218033	0.648541	0.0247076	0.634476	-0.493444	1.77673
O00478 (BTN3A3)	Post-ETT	1.22699	0.185061	2.26892	0.0209947	0.249406	0.115368	1.22283	0.0840726	2.3827
O00478 (BTN3A3)	Case	0.0847232	-0.859233	1.02868	0.860362	0.9578	0.0107775	0.0884153	-0.89841	1.03599
O00478 (BTN3A3)	Control	-0.487447	-1.55779	0.582899	0.372078	0.661819	0.0180435	-0.490705	-1.56799	0.599884
O00478 (BTN3A3)	Interaction	0.57217	-0.854958	1.9993	0.431986	0.721081	0.0191553	0.564426	-0.87644	2.08944
O00482 (NR5A2)	Pre-ETT	-0.915119	-2.38138	0.551138	0.221235	0.650108	0.253315	-0.915401	-2.42678	0.628945
O00482 (NR5A2)	Post-ETT	-0.0198704	-1.48613	1.44639	0.97881	0.991184	0.115109	-0.034249	-1.56361	1.52813
O00482 (NR5A2)	Case	0.477479	-0.399565	1.35452	0.285954	0.809591	0.12797	0.476599	-0.502666	1.48757
O00482 (NR5A2)	Control	-0.41777	-1.41224	0.576704	0.410301	0.690328	0.113403	-0.42096	-1.52926	0.692761
O00482 (NR5A2)	Interaction	0.895248	-0.430717	2.22121	0.185734	0.483522	0.233435	0.897534	-0.554565	2.37548
O00488 (ZNF593)	Pre-ETT	0.861948	-0.799264	2.52316	0.309172	0.710542	0.169269	0.839825	-0.926971	2.66539
O00488 (ZNF593)	Post-ETT	0.756509	-0.904703	2.41772	0.372093	0.727523	0.152633	0.739909	-1.01933	2.55455
O00488 (ZNF593)	Case	0.160756	-0.287513	0.609024	0.482136	0.850634	0.0379512	0.16027	-0.40118	0.710529
O00488 (ZNF593)	Control	0.266195	-0.242094	0.774484	0.30468	0.59995	0.0641831	0.267421	-0.340304	0.908687
O00488 (ZNF593)	Interaction	-0.105439	-0.783158	0.572279	0.760418	0.916213	0.0446091	-0.111922	-0.937049	0.733067
O00499 (BIN1)	Pre-ETT	0.496526	-0.178444	1.1715	0.149358	0.575389	0.123846	0.494549	-0.3095	1.3624
O00499 (BIN1)	Post-ETT	0.641173	-0.033797	1.31614	0.0626278	0.380671	0.25783	0.653877	-0.198425	1.50787
O00499 (BIN1)	Case	0.129061	-0.328794	0.586917	0.58062	0.870643	0.0415848	0.14746	-0.379521	0.694163
O00499 (BIN1)	Control	-0.0155856	-0.534745	0.503574	0.95308	0.982872	0.0407802	-0.0219966	-0.618032	0.58015
O00499 (BIN1)	Interaction	0.144647	-0.547566	0.83686	0.682129	0.877958	0.0503916	0.155694	-0.654084	0.918907
O00515 (LAD1)	Pre-ETT	-1.01187	-1.96585	-0.0578996	0.0376247	0.340373	0.796796	-0.998025	-1.94167	-0.0356527
O00515 (LAD1)	Post-ETT	0.412096	-0.541879	1.36607	0.397184	0.740101	0.134742	0.379118	-0.626862	1.35561
O00515 (LAD1)	Case	0.406885	-0.378309	1.19208	0.309798	0.818105	0.133369	0.37805	-0.431444	1.1729
O00515 (LAD1)	Control	-1.01709	-1.90741	-0.126759	0.0251552	0.226495	0.926564	-1.01388	-1.91495	-0.0892595
O00515 (LAD1)	Interaction	1.42397	0.236868	2.61107	0.0187208	0.158717	1.60123	1.3971	0.184118	2.61072
O00533 (CHL1)	Pre-ETT	-0.0209314	-0.675003	0.63314	0.949988	0.982092	0.0721584	-0.0058935	-0.750431	0.723748
O00533 (CHL1)	Post-ETT	0.36419	-0.289882	1.01826	0.275134	0.668592	0.132907	0.359678	-0.391982	1.12877
O00533 (CHL1)	Case	0.168589	-0.209718	0.546896	0.382423	0.825458	0.0598528	0.165208	-0.287804	0.621425
O00533 (CHL1)	Control	-0.216532	-0.645492	0.212428	0.322487	0.618398	0.0688903	-0.212368	-0.704888	0.299099
O00533 (CHL1)	Interaction	0.385121	-0.186825	0.957067	0.18692	0.484434	0.126851	0.381513	-0.30062	1.02844
O00533 (CHL1)	Pre-ETT	-0.252724	-0.914543	0.409095	0.454197	0.777714	0.10793	-0.244522	-0.941952	0.44339
O00533 (CHL1)	Post-ETT	-0.0084625	-0.670282	0.653357	0.980006	0.991818	0.0826577	-0.00855431	-0.706473	0.703414
O00533 (CHL1)	Case	0.13117	-0.272685	0.535025	0.524395	0.855891	0.062847	0.124427	-0.331317	0.581087
O00533 (CHL1)	Control	-0.113092	-0.57102	0.344837	0.628357	0.828757	0.0632356	-0.107107	-0.630869	0.425709
O00533 (CHL1)	Interaction	0.244262	-0.36631	0.854833	0.432986	0.722053	0.0937076	0.237235	-0.462223	0.925066
O00548 (DLL1)	Pre-ETT	0.57104	-0.100709	1.24279	0.0956884	0.486782	0.210196	0.564488	-0.285728	1.42805
O00548 (DLL1)	Post-ETT	1.08189	0.41014	1.75364	0.00159603	0.068659	2.44317	1.07856	0.232097	1.8686
O00548 (DLL1)	Case	0.331637	-0.275129	0.938403	0.284058	0.809591	0.0931677	0.329149	-0.303712	0.991104
O00548 (DLL1)	Control	-0.179211	-0.867219	0.508796	0.609681	0.81709	0.0672371	-0.168305	-0.925931	0.560707
O00548 (DLL1)	Interaction	0.510848	-0.406495	1.42819	0.27507	0.586939	0.138376	0.506463	-0.493083	1.48799
O00548 (DLL1)	Pre-ETT	-0.670988	-1.5629	0.220927	0.140352	0.565056	0.384829	-0.68096	-1.5702	0.21831
O00548 (DLL1)	Post-ETT	-0.441401	-1.33332	0.450514	0.332061	0.709112	0.19857	-0.457188	-1.32164	0.45722
O00548 (DLL1)	Case	0.112876	-0.133286	0.359038	0.368796	0.825458	0.052019	0.113287	-0.186617	0.42309
O00548 (DLL1)	Control	-0.116711	-0.395832	0.162411	0.412483	0.69213	0.0502018	-0.111206	-0.449634	0.20059
O00548 (DLL1)	Interaction	0.229587	-0.142575	0.601749	0.226623	0.532143	0.0962429	0.228445	-0.197632	0.678285
O00559 (EBAG9)	Pre-ETT	-0.422681	-1.24709	0.401725	0.314948	0.713164	0.182546	-0.406197	-1.31289	0.434168
O00559 (EBAG9)	Post-ETT	-0.119382	-0.943788	0.705024	0.776547	0.91554	0.120955	-0.12145	-0.989577	0.75149
O00559 (EBAG9)	Case	0.153768	-0.237805	0.545341	0.441499	0.837453	0.0721164	0.139821	-0.305121	0.602649
O00559 (EBAG9)	Control	-0.149531	-0.593533	0.29447	0.509203	0.752635	0.0834966	-0.151616	-0.668076	0.353528
O00559 (EBAG9)	Interaction	0.303299	-0.288703	0.895302	0.315309	0.621461	0.136632	0.309632	-0.36468	0.962401
O00559 (EBAG9)	Pre-ETT	-0.113966	-1.34382	1.11589	0.855878	0.950649	0.116882	-0.138239	-1.41428	1.15872
O00559 (EBAG9)	Post-ETT	-0.574554	-1.80441	0.655297	0.359854	0.720816	0.19586	-0.569424	-1.7831	0.654379
O00559 (EBAG9)	Case	-0.424411	-1.07707	0.228243	0.202474	0.778059	0.148485	-0.426398	-1.15752	0.319164
O00559 (EBAG9)	Control	0.0361767	-0.703864	0.776217	0.92367	0.970726	0.072488	0.0284602	-0.827442	0.867416
O00559 (EBAG9)	Interaction	-0.460588	-1.44731	0.526133	0.360252	0.663828	0.125005	-0.448299	-1.57946	0.663878
O00560 (SDCBP)	Pre-ETT	0.287562	-0.675908	1.25103	0.558561	0.830512	0.12449	0.251091	-0.716675	1.23603
O00560 (SDCBP)	Post-ETT	-0.579736	-1.54321	0.383735	0.238262	0.642046	0.242406	-0.564691	-1.59505	0.406103
O00560 (SDCBP)	Case	-0.308306	-0.981971	0.365359	0.369726	0.825458	0.122193	-0.305031	-1.02401	0.462291
O00560 (SDCBP)	Control	0.558992	-0.204872	1.32286	0.151489	0.439452	0.248266	0.530021	-0.283511	1.31349
O00560 (SDCBP)	Interaction	-0.867298	-1.88578	0.151188	0.0951135	0.34344	0.441595	-0.828563	-1.94059	0.253277
O00584 (RNASET2)	Pre-ETT	-1.00032	-1.7119	-0.288753	0.00586365	0.126906	1.53664	-0.992164	-1.82117	-0.159068
O00584 (RNASET2)	Post-ETT	-0.0154433	-0.727015	0.696128	0.96607	0.986743	0.0884521	-0.0220356	-0.846564	0.791041
O00584 (RNASET2)	Case	0.39749	0.00296795	0.792012	0.0483012	0.728986	0.248463	0.392972	-0.0604967	0.838222
O00584 (RNASET2)	Control	-0.587391	-1.03474	-0.140045	0.0100663	0.166666	0.930806	-0.588839	-1.10219	-0.0641818
O00584 (RNASET2)	Interaction	0.984881	0.38842	1.58134	0.00121088	0.0578146	2.96772	0.994126	0.290898	1.67135
O00585 (CCL21)	Pre-ETT	-0.569339	-1.61513	0.476454	0.285962	0.697686	0.230776	-0.551798	-1.54971	0.379782
O00585 (CCL21)	Post-ETT	-0.41725	-1.46304	0.628543	0.434223	0.754075	0.161464	-0.402873	-1.41238	0.55937
O00585 (CCL21)	Case	0.155035	-0.0493227	0.359394	0.137036	0.741248	0.0655408	0.154198	-0.0907312	0.404818
O00585 (CCL21)	Control	0.00294663	-0.228774	0.234667	0.980116	0.991403	0.033733	0.00649683	-0.28114	0.291321
O00585 (CCL21)	Interaction	0.152089	-0.156872	0.461049	0.334639	0.640658	0.0540675	0.146379	-0.233189	0.518619
O00587 (MFNG)	Pre-ETT	-0.594206	-1.48033	0.291915	0.188748	0.617551	0.24596	-0.568182	-1.4421	0.349499
O00587 (MFNG)	Post-ETT	-0.0485106	-0.934631	0.83761	0.914553	0.962912	0.0950905	-0.0412757	-0.857279	0.822443
O00587 (MFNG)	Case	0.0865564	-0.16099	0.334103	0.493145	0.851666	0.0383124	0.0845215	-0.213477	0.3928
O00587 (MFNG)	Control	-0.459139	-0.73983	-0.178447	0.00134597	0.0967015	1.11358	-0.45557	-0.792653	-0.115882
O00587 (MFNG)	Interaction	0.545695	0.17144	0.91995	0.00426604	0.0955458	0.868444	0.538558	0.0947426	0.993297
O00602 (FCN1)	Pre-ETT	-0.295122	-2.04043	1.45019	0.740328	0.908335	0.111591	-0.278102	-2.08421	1.41434
O00602 (FCN1)	Post-ETT	0.853547	-0.891763	2.59886	0.337799	0.710422	0.179267	0.817342	-0.939178	2.52911
O00602 (FCN1)	Case	0.631513	0.0576282	1.2054	0.0310229	0.728986	0.304628	0.624642	-0.0579429	1.2957
O00602 (FCN1)	Control	-0.517157	-1.16788	0.133567	0.119313	0.396922	0.127902	-0.511477	-1.25442	0.258628
O00602 (FCN1)	Interaction	1.14867	0.281038	2.0163	0.00946398	0.124914	0.849702	1.13858	0.146885	2.1152
O00602 (FCN1)	Pre-ETT	-0.146446	-1.36241	1.06952	0.813394	0.937259	0.11095	-0.15329	-1.41971	1.09333
O00602 (FCN1)	Post-ETT	-0.0566326	-1.2726	1.15933	0.927267	0.969106	0.111241	-0.0812565	-1.31129	1.15751
O00602 (FCN1)	Case	0.346433	-0.0822754	0.775141	0.113235	0.72935	0.130731	0.343012	-0.167256	0.847142
O00602 (FCN1)	Control	0.25662	-0.229489	0.742728	0.300819	0.59633	0.0842921	0.257898	-0.310325	0.827089
O00602 (FCN1)	Interaction	0.089813	-0.558332	0.737958	0.785937	0.929138	0.0629044	0.0837859	-0.644094	0.855192
O00602 (FCN1)	Pre-ETT	-0.303051	-1.63812	1.03202	0.656393	0.874012	0.123446	-0.295853	-1.66569	0.970992
O00602 (FCN1)	Post-ETT	0.253103	-1.08196	1.58817	0.710212	0.886178	0.114089	0.220789	-1.10712	1.58717
O00602 (FCN1)	Case	0.5544	0.13434	0.97446	0.00968772	0.664073	0.606533	0.557764	0.072814	1.0466
O00602 (FCN1)	Control	-0.0017547	-0.478058	0.474549	0.994239	0.997531	0.0450049	0.012217	-0.548969	0.563018
O00602 (FCN1)	Interaction	0.556155	-0.0789168	1.19123	0.086087	0.324468	0.212094	0.545663	-0.194851	1.28525
O00622 (CCN1)	Pre-ETT	0.757208	-0.587739	2.10215	0.269826	0.687649	0.22916	0.725671	-0.519354	1.9778
O00622 (CCN1)	Post-ETT	0.657443	-0.687504	2.00239	0.338023	0.710422	0.184272	0.647078	-0.658919	1.9578
O00622 (CCN1)	Case	-0.0897504	-0.530118	0.350617	0.689557	0.897865	0.0443666	-0.103412	-0.583474	0.418975
O00622 (CCN1)	Control	0.0100145	-0.489316	0.509345	0.968644	0.98648	0.0432139	0.0175243	-0.575166	0.60224
O00622 (CCN1)	Interaction	-0.0997649	-0.765539	0.566009	0.76899	0.919857	0.0554626	-0.103178	-0.872936	0.704492
O00625 (PIR)	Pre-ETT	0.46526	-0.48947	1.41999	0.339511	0.73024	0.196711	0.465127	-0.553828	1.46031
O00625 (PIR)	Post-ETT	0.242727	-0.712003	1.19746	0.618277	0.842215	0.127337	0.235873	-0.729276	1.19655
O00625 (PIR)	Case	-0.0914792	-0.394008	0.21105	0.553411	0.865522	0.0534427	-0.0908883	-0.463809	0.264175
O00625 (PIR)	Control	0.131054	-0.211981	0.47409	0.453984	0.723453	0.0654383	0.128997	-0.262793	0.516674
O00625 (PIR)	Interaction	-0.222533	-0.679914	0.234847	0.340287	0.644419	0.0898528	-0.215098	-0.7208	0.299268
O00626 (CCL22)	Pre-ETT	-0.0548718	-1.2928	1.18306	0.93077	0.976701	0.109952	-0.0419937	-1.23743	1.1969
O00626 (CCL22)	Post-ETT	0.415776	-0.822156	1.65371	0.510358	0.795323	0.135485	0.394256	-0.802969	1.63237
O00626 (CCL22)	Case	-0.0916431	-0.459971	0.276685	0.625794	0.881577	0.0433379	-0.0923109	-0.51761	0.341173
O00626 (CCL22)	Control	-0.562291	-0.979936	-0.144646	0.00832064	0.159304	0.563574	-0.557797	-1.05147	-0.053614
O00626 (CCL22)	Interaction	0.470648	-0.0862118	1.02751	0.0976152	0.347289	0.151549	0.464881	-0.19051	1.16691
O00629 (KPNA4)	Pre-ETT	-0.131828	-0.879778	0.616123	0.729758	0.903675	0.0286997	-0.132386	-1.09406	0.788468
O00629 (KPNA4)	Post-ETT	-0.942023	-1.68997	-0.194072	0.0135673	0.211293	0.259572	-0.950937	-1.94321	-0.0407143
O00629 (KPNA4)	Case	-0.37651	-1.05275	0.299731	0.275164	0.806061	0.0410021	-0.393094	-1.13174	0.385808
O00629 (KPNA4)	Control	0.433686	-0.333098	1.20047	0.26763	0.567939	0.042734	0.449265	-0.424787	1.25675
O00629 (KPNA4)	Interaction	-0.810196	-1.83258	0.212184	0.120377	0.386797	0.0934402	-0.81897	-1.92174	0.353115
O00744 (WNT10B)	Pre-ETT	-0.842476	-2.37063	0.685677	0.279904	0.695419	0.204075	-0.82709	-2.28279	0.639956
O00744 (WNT10B)	Post-ETT	-0.564437	-2.09259	0.963716	0.469109	0.772847	0.141689	-0.561828	-2.05608	0.883996
O00744 (WNT10B)	Case	0.229634	-0.124539	0.583808	0.203809	0.779398	0.0542377	0.232084	-0.203022	0.67734
O00744 (WNT10B)	Control	-0.0484049	-0.45	0.35319	0.813248	0.92332	0.036862	-0.0499672	-0.545207	0.444789
O00744 (WNT10B)	Interaction	0.278039	-0.257421	0.813499	0.308813	0.617476	0.0651071	0.272551	-0.386654	0.939336
O00746 (NME4)	Pre-ETT	-0.421168	-1.53348	0.691146	0.458013	0.77927	0.155395	-0.419179	-1.55129	0.693987
O00746 (NME4)	Post-ETT	-0.24479	-1.35711	0.867525	0.666225	0.867512	0.136569	-0.252105	-1.38707	0.953389
O00746 (NME4)	Case	-0.30255	-0.907375	0.302275	0.326876	0.819047	0.0977719	-0.288268	-0.941348	0.362231
O00746 (NME4)	Control	-0.478928	-1.16474	0.206879	0.171085	0.463515	0.191766	-0.47574	-1.22672	0.340138
O00746 (NME4)	Interaction	0.176378	-0.738031	1.09079	0.705391	0.891001	0.0977113	0.173032	-0.880257	1.18071
O00755 (WNT7A)	Pre-ETT	4.03403	-0.910659	8.97873	0.109821	0.512618	0.508898	3.91527	-0.658938	8.58026
O00755 (WNT7A)	Post-ETT	5.55987	0.615178	10.5046	0.027538	0.276491	1.84842	5.46535	0.813515	10.2882
O00755 (WNT7A)	Case	0.542333	-0.313427	1.39809	0.214194	0.786838	0.0437782	0.550803	-0.602647	1.70366
O00755 (WNT7A)	Control	-0.983504	-1.95384	-0.0131635	0.046972	0.281953	0.103669	-0.976125	-2.29142	0.234403
O00755 (WNT7A)	Interaction	1.52584	0.23205	2.81962	0.0208054	0.165896	0.200319	1.53785	-0.131096	3.32519
O00757 (FBP2)	Pre-ETT	0.401293	-0.5754	1.37799	0.420653	0.76231	0.147316	0.396726	-0.639732	1.4683
O00757 (FBP2)	Post-ETT	-0.215697	-1.19239	0.760995	0.665125	0.867512	0.112644	-0.236867	-1.2819	0.82139
O00757 (FBP2)	Case	0.127682	-0.508108	0.763472	0.693871	0.898111	0.0756874	0.13645	-0.57287	0.850536
O00757 (FBP2)	Control	0.744672	0.0237543	1.46559	0.0429141	0.276831	0.478223	0.732798	-0.0787477	1.4944
O00757 (FBP2)	Interaction	-0.616991	-1.57821	0.344233	0.208369	0.509161	0.208179	-0.605083	-1.62797	0.450203
O00762 (UBE2C)	Pre-ETT	-0.406205	-1.2701	0.457689	0.356748	0.735778	0.185554	-0.405824	-1.27301	0.413996
O00762 (UBE2C)	Post-ETT	-0.142994	-1.00689	0.7209	0.745621	0.902708	0.108516	-0.128914	-0.995259	0.770065
O00762 (UBE2C)	Case	0.190597	-0.0758561	0.457049	0.16092	0.759276	0.0900616	0.190422	-0.134377	0.509955
O00762 (UBE2C)	Control	-0.0726144	-0.374743	0.229515	0.637596	0.833003	0.0455655	-0.0683241	-0.441362	0.284737
O00762 (UBE2C)	Interaction	0.263211	-0.139628	0.66605	0.200326	0.498064	0.106281	0.258811	-0.235491	0.740973
O00762 (UBE2C)	Pre-ETT	0.951115	0.0304183	1.87181	0.0428963	0.35998	0.676419	0.958771	-0.0341499	1.92602
O00762 (UBE2C)	Post-ETT	0.271736	-0.648961	1.19243	0.562949	0.819152	0.117863	0.287975	-0.710807	1.28846
O00762 (UBE2C)	Case	0.212566	-0.444046	0.869177	0.525754	0.856444	0.0816402	0.224345	-0.498614	0.934021
O00762 (UBE2C)	Control	0.891945	0.147417	1.63647	0.0188725	0.208662	0.841079	0.880108	0.0851267	1.6722
O00762 (UBE2C)	Interaction	-0.679379	-1.67208	0.313324	0.179808	0.477911	0.204608	-0.659934	-1.7336	0.408092
O00764 (PDXK)	Pre-ETT	-0.135253	-0.966962	0.696456	0.749931	0.913146	0.123003	-0.144391	-0.979737	0.725562
O00764 (PDXK)	Post-ETT	-0.492233	-1.32394	0.339476	0.24606	0.649182	0.250637	-0.495316	-1.34624	0.384583
O00764 (PDXK)	Case	-0.154069	-0.646471	0.338333	0.539706	0.861968	0.0861362	-0.146213	-0.683181	0.417931
O00764 (PDXK)	Control	0.202911	-0.35542	0.761243	0.47628	0.737334	0.0938143	0.200899	-0.409128	0.830993
O00764 (PDXK)	Interaction	-0.35698	-1.10142	0.387462	0.347291	0.650953	0.146558	-0.346615	-1.18248	0.47665
O14497 (ARID1A)	Pre-ETT	0.50802	0.185307	0.830732	0.00203271	0.0726461	0.856117	0.497261	0.0985548	0.886856
O14497 (ARID1A)	Post-ETT	0.311629	-0.0110835	0.634341	0.0584045	0.370378	0.199023	0.309425	-0.112892	0.700876
O14497 (ARID1A)	Case	-0.010235	-0.142943	0.122473	0.879849	0.963492	0.0207763	-0.0106125	-0.192014	0.177987
O14497 (ARID1A)	Control	0.186156	0.0356791	0.336632	0.0153216	0.194062	0.114254	0.184776	-0.0378549	0.400779
O14497 (ARID1A)	Interaction	-0.196391	-0.397026	0.00424468	0.0550478	0.261359	0.0831785	-0.197481	-0.493068	0.104299
O14511 (NRG2)	Pre-ETT	2.38174	-2.74952	7.51299	0.362959	0.736936	0.174329	2.2913	-2.2476	7.0657
O14511 (NRG2)	Post-ETT	3.13352	-1.99774	8.26478	0.231346	0.639363	0.280872	3.07849	-1.76998	7.43453
O14511 (NRG2)	Case	0.47947	-0.213056	1.172	0.174788	0.764119	0.0372421	0.492192	-0.469144	1.39492
O14511 (NRG2)	Control	-0.272316	-1.05757	0.512935	0.496699	0.747879	0.0252335	-0.285656	-1.26566	0.726581
O14511 (NRG2)	Interaction	0.751786	-0.295215	1.79879	0.15933	0.44719	0.0538717	0.746601	-0.550365	2.16121
O14512 (SOCS7)	Pre-ETT	-0.537883	-1.3665	0.290731	0.203273	0.630938	0.140137	-0.525658	-1.57306	0.527425
O14512 (SOCS7)	Post-ETT	0.540368	-0.288246	1.36898	0.201193	0.614698	0.142592	0.53651	-0.449673	1.52327
O14512 (SOCS7)	Case	0.368713	-0.26777	1.0052	0.256207	0.800334	0.0983685	0.35037	-0.343022	1.07096
O14512 (SOCS7)	Control	-0.709538	-1.43124	0.012165	0.0539887	0.293228	0.364036	-0.699354	-1.4991	0.118123
O14512 (SOCS7)	Interaction	1.07825	0.11598	2.04052	0.0280781	0.18598	0.682977	1.06494	0.00322734	2.16861
O14514 (ADGRB1)	Pre-ETT	-0.515936	-0.934553	-0.0973203	0.0157085	0.225832	0.383315	-0.508679	-1.1262	0.048735
O14514 (ADGRB1)	Post-ETT	-0.0565323	-0.475148	0.362084	0.791252	0.921651	0.0572438	-0.0645433	-0.641852	0.499366
O14514 (ADGRB1)	Case	0.338308	0.0660677	0.610549	0.0148667	0.720635	0.260918	0.342289	-0.000177058	0.684764
O14514 (ADGRB1)	Control	-0.121096	-0.429788	0.187596	0.441971	0.715138	0.0443667	-0.125412	-0.483895	0.246307
O14514 (ADGRB1)	Interaction	0.459404	0.047815	0.870993	0.0286947	0.18717	0.325759	0.460433	-0.0111089	0.932594
O14519 (CDK2AP1)	Pre-ETT	-0.607183	-1.22518	0.0108166	0.0541469	0.401009	0.439737	-0.599142	-1.35281	0.164612
O14519 (CDK2AP1)	Post-ETT	-0.194333	-0.812333	0.423667	0.537684	0.809662	0.100866	-0.188304	-0.953301	0.552346
O14519 (CDK2AP1)	Case	0.0956633	-0.159524	0.35085	0.462497	0.842728	0.0496196	0.0910259	-0.230443	0.392726
O14519 (CDK2AP1)	Control	-0.317187	-0.606542	-0.0278322	0.0316751	0.249146	0.254251	-0.316211	-0.667066	0.0273712
O14519 (CDK2AP1)	Interaction	0.41285	0.0270438	0.798657	0.0359625	0.209551	0.328198	0.41736	-0.0562294	0.882529
O14523 (C2CD2L)	Pre-ETT	0.813953	-0.47236	2.10027	0.214892	0.643994	0.23132	0.805423	-0.610655	2.18869
O14523 (C2CD2L)	Post-ETT	-0.709845	-1.99616	0.576468	0.279432	0.670349	0.19231	-0.687212	-2.05453	0.753457
O14523 (C2CD2L)	Case	-0.937114	-1.67914	-0.195094	0.0133131	0.713685	0.844752	-0.919988	-1.78412	-0.0899376
O14523 (C2CD2L)	Control	0.586684	-0.254689	1.42806	0.171729	0.463867	0.17626	0.579267	-0.318242	1.5167
O14523 (C2CD2L)	Interaction	-1.5238	-2.64563	-0.401968	0.00776207	0.117097	1.83589	-1.51064	-2.7466	-0.267232
O14531 (DPYSL4)	Pre-ETT	0.416617	-0.727696	1.56093	0.47549	0.790513	0.150648	0.403742	-0.826591	1.66824
O14531 (DPYSL4)	Post-ETT	0.0978958	-1.04642	1.24221	0.866839	0.946951	0.11744	0.106148	-1.12936	1.39992
O14531 (DPYSL4)	Case	0.148691	-0.583928	0.88131	0.690785	0.89801	0.0847247	0.154662	-0.670525	0.981753
O14531 (DPYSL4)	Control	0.467412	-0.3633	1.29812	0.270113	0.570298	0.167794	0.440428	-0.461956	1.35181
O14531 (DPYSL4)	Interaction	-0.318721	-1.42634	0.788895	0.572763	0.81962	0.118238	-0.287251	-1.48695	0.910066
O14543 (SOCS3)	Pre-ETT	-0.25508	-1.06771	0.557556	0.538411	0.819075	0.0963815	-0.261081	-1.03676	0.557071
O14543 (SOCS3)	Post-ETT	-0.31989	-1.13253	0.492745	0.440393	0.758768	0.110908	-0.319192	-1.15498	0.556434
O14543 (SOCS3)	Case	-0.127078	-0.353716	0.0995611	0.271784	0.804574	0.0429157	-0.125605	-0.397042	0.148203
O14543 (SOCS3)	Control	-0.0622675	-0.319252	0.194717	0.634858	0.831015	0.0309263	-0.0617285	-0.376286	0.264296
O14543 (SOCS3)	Interaction	-0.0648102	-0.407456	0.277835	0.710846	0.893495	0.0357528	-0.0615534	-0.48032	0.360598
O14548 (COX7A2L)	Pre-ETT	0.28698	-0.613469	1.18743	0.532197	0.815856	0.124292	0.292561	-0.545849	1.14812
O14548 (COX7A2L)	Post-ETT	0.511643	-0.388806	1.41209	0.265421	0.661169	0.208732	0.499934	-0.298357	1.29726
O14548 (COX7A2L)	Case	0.0746296	-0.042628	0.191887	0.212238	0.786838	0.0317278	0.0735475	-0.0858542	0.233717
O14548 (COX7A2L)	Control	-0.150034	-0.282991	-0.017076	0.0269884	0.23421	0.101263	-0.150508	-0.334005	0.0368507
O14548 (COX7A2L)	Interaction	0.224663	0.0473864	0.40194	0.0129965	0.139001	0.187009	0.22136	-0.0168773	0.466712
O14556 (GAPDHS)	Pre-ETT	0.110173	-1.0171	1.23744	0.84809	0.946709	0.102913	0.111217	-0.905137	1.13582
O14556 (GAPDHS)	Post-ETT	0.0365684	-1.0907	1.16384	0.949304	0.979523	0.0983059	0.0300895	-0.937423	1.09097
O14556 (GAPDHS)	Case	-0.00732237	-0.179462	0.164818	0.933556	0.979521	0.0197482	-0.00480111	-0.218291	0.212828
O14556 (GAPDHS)	Control	0.0662821	-0.128906	0.261471	0.50569	0.751577	0.029541	0.0683839	-0.187787	0.319752
O14556 (GAPDHS)	Interaction	-0.0736045	-0.333856	0.186647	0.579361	0.822572	0.0313584	-0.0718709	-0.426626	0.259348
O14558 (HSPB6)	Pre-ETT	0.0375762	-1.16252	1.23767	0.951066	0.982092	0.0973298	0.0247336	-1.35454	1.34426
O14558 (HSPB6)	Post-ETT	0.35886	-0.841236	1.55896	0.557822	0.817935	0.120182	0.364607	-0.996768	1.72856
O14558 (HSPB6)	Case	0.201519	-0.312466	0.715503	0.442222	0.837939	0.0636549	0.209746	-0.412416	0.838587
O14558 (HSPB6)	Control	-0.119765	-0.702568	0.463039	0.687119	0.8597	0.0566607	-0.121419	-0.799317	0.561101
O14558 (HSPB6)	Interaction	0.321284	-0.455788	1.09835	0.417736	0.708321	0.0840668	0.331355	-0.575762	1.23191
O14579 (COPE)	Pre-ETT	0.800329	-0.0287175	1.62938	0.0584813	0.409851	0.472492	0.774706	-0.11068	1.7006
O14579 (COPE)	Post-ETT	0.335768	-0.493279	1.16482	0.427315	0.751138	0.138776	0.342774	-0.610144	1.26489
O14579 (COPE)	Case	0.301396	-0.378427	0.981218	0.38488	0.825458	0.102519	0.300141	-0.412201	1.02963
O14579 (COPE)	Control	0.765957	-0.00488297	1.5368	0.051469	0.289787	0.450343	0.74614	-0.0512278	1.51774
O14579 (COPE)	Interaction	-0.464561	-1.49235	0.563226	0.375668	0.675795	0.138229	-0.433392	-1.45669	0.638306
O14602 (EIF1AY)	Pre-ETT	0.215279	-0.785319	1.21588	0.673254	0.879554	0.107116	0.207317	-0.853307	1.3194
O14602 (EIF1AY)	Post-ETT	-1.18992	-2.19052	-0.189324	0.0197633	0.242718	1.11626	-1.14616	-2.20445	-0.0498436
O14602 (EIF1AY)	Case	-0.778626	-1.68514	0.127885	0.0922853	0.728986	0.432288	-0.762467	-1.67328	0.121378
O14602 (EIF1AY)	Control	0.626574	-0.401313	1.65446	0.232187	0.531923	0.241322	0.61091	-0.331086	1.64669
O14602 (EIF1AY)	Interaction	-1.4052	-2.77572	-0.0346841	0.0444772	0.233933	1.16138	-1.3757	-2.76242	-0.0950715
O14610 (GNGT2)	Pre-ETT	-0.730134	-1.6292	0.168936	0.111456	0.513515	0.391943	-0.716749	-1.64708	0.205154
O14610 (GNGT2)	Post-ETT	-0.345013	-1.24408	0.554057	0.451976	0.765247	0.137459	-0.328723	-1.24595	0.553154
O14610 (GNGT2)	Case	0.0420307	-0.419993	0.504054	0.858488	0.957476	0.062256	0.0390664	-0.497303	0.547864
O14610 (GNGT2)	Control	-0.34309	-0.866976	0.180795	0.199292	0.497975	0.143347	-0.331132	-0.94469	0.286625
O14610 (GNGT2)	Interaction	0.385121	-0.313393	1.08364	0.27987	0.590232	0.138124	0.381479	-0.439495	1.13611
O14618 (CCS)	Pre-ETT	0.055327	-0.706395	0.817049	0.886796	0.960833	0.0975179	0.0505695	-0.72741	0.802129
O14618 (CCS)	Post-ETT	-0.254718	-1.01644	0.507004	0.512206	0.796777	0.131669	-0.250704	-1.02624	0.520457
O14618 (CCS)	Case	0.0587262	-0.154931	0.272384	0.590081	0.872441	0.0441351	0.0602745	-0.214639	0.315405
O14618 (CCS)	Control	0.368771	0.126506	0.611036	0.00285046	0.115493	0.936815	0.363479	0.0815475	0.665064
O14618 (CCS)	Interaction	-0.310045	-0.633065	0.0129749	0.0599397	0.272485	0.193093	-0.307255	-0.70383	0.0877028
O14625 (CXCL11)	Pre-ETT	-0.328503	-1.13238	0.475375	0.423169	0.763548	0.154416	-0.340734	-1.11746	0.424531
O14625 (CXCL11)	Post-ETT	-0.150014	-0.953892	0.653864	0.714548	0.888017	0.105158	-0.13886	-0.964079	0.638
O14625 (CXCL11)	Case	0.0859804	-0.120603	0.292564	0.414649	0.826074	0.0428505	0.085935	-0.149072	0.336879
O14625 (CXCL11)	Control	-0.0925085	-0.326752	0.141735	0.438909	0.713676	0.0491309	-0.092351	-0.373106	0.179469
O14625 (CXCL11)	Interaction	0.178489	-0.133836	0.490814	0.262675	0.574572	0.0671681	0.179151	-0.1903	0.546711
O14625 (CXCL11)	Pre-ETT	-0.175306	-1.17586	0.825251	0.731296	0.903937	0.109385	-0.178844	-1.23572	0.903645
O14625 (CXCL11)	Post-ETT	0.448011	-0.552546	1.44857	0.380163	0.728754	0.152727	0.451255	-0.601872	1.47356
O14625 (CXCL11)	Case	0.429337	-0.11319	0.971865	0.120891	0.73075	0.179557	0.427173	-0.214787	1.03801
O14625 (CXCL11)	Control	-0.193979	-0.809148	0.421189	0.536556	0.770905	0.0773986	-0.186127	-0.899953	0.478573
O14625 (CXCL11)	Interaction	0.623317	-0.196908	1.44354	0.136371	0.411949	0.213547	0.620106	-0.279321	1.54891
O14641 (DVL2)	Pre-ETT	-0.403212	-1.55824	0.751814	0.493843	0.798911	0.142048	-0.362568	-1.50706	0.82053
O14641 (DVL2)	Post-ETT	0.671105	-0.483921	1.82613	0.254787	0.655616	0.265896	0.70849	-0.472271	1.79592
O14641 (DVL2)	Case	0.727695	0.0732104	1.38218	0.0293165	0.728986	0.555333	0.716952	-0.00031314	1.42788
O14641 (DVL2)	Control	-0.346622	-1.08874	0.395494	0.359958	0.653046	0.118068	-0.342685	-1.12223	0.531485
O14641 (DVL2)	Interaction	1.07432	0.0848291	2.0638	0.0333377	0.201501	0.679871	1.0649	-0.0823441	2.14969
O14645 (DNALI1)	Pre-ETT	0.298418	-0.970044	1.56688	0.644726	0.866897	0.124466	0.303508	-0.987994	1.58216
O14645 (DNALI1)	Post-ETT	1.45342	0.184959	2.72188	0.0247198	0.264357	1.32001	1.43013	0.128063	2.76574
O14645 (DNALI1)	Case	0.280894	-0.408699	0.970486	0.424663	0.826865	0.0770446	0.284581	-0.458649	1.08117
O14645 (DNALI1)	Control	-0.874109	-1.65603	-0.0921842	0.0284495	0.239739	0.521526	-0.871652	-1.77164	0.0374567
O14645 (DNALI1)	Interaction	1.155	0.112436	2.19757	0.0299057	0.192085	0.570375	1.15146	-0.0392742	2.37383
O14668 (PRRG1)	Pre-ETT	0.172351	-0.623738	0.968441	0.671327	0.877964	0.0694474	0.176249	-0.661032	0.986816
O14668 (PRRG1)	Post-ETT	-0.204137	-1.00023	0.591952	0.615257	0.840949	0.068718	-0.208775	-1.06456	0.60112
O14668 (PRRG1)	Case	0.00891703	-0.488985	0.50682	0.971999	0.994255	0.0434801	0.00307792	-0.555725	0.592748
O14668 (PRRG1)	Control	0.385405	-0.179163	0.949974	0.180903	0.475383	0.106438	0.37626	-0.259215	0.996707
O14668 (PRRG1)	Interaction	-0.376488	-1.12925	0.376269	0.326954	0.632051	0.0834676	-0.361141	-1.2032	0.458684
O14668 (PRRG1)	Pre-ETT	0.89343	-0.0390049	1.82587	0.0603844	0.41176	0.14824	0.887063	-0.0582818	1.92042
O14668 (PRRG1)	Post-ETT	0.0638096	-0.868626	0.996245	0.893302	0.956433	0.0234033	0.0528359	-0.948547	1.05762
O14668 (PRRG1)	Case	0.119523	-0.565442	0.804487	0.732348	0.916454	0.0175256	0.111147	-0.651598	0.829633
O14668 (PRRG1)	Control	0.949144	0.172467	1.72582	0.0166118	0.1996	0.232868	0.944085	0.0842609	1.81116
O14668 (PRRG1)	Interaction	-0.829621	-1.86519	0.205948	0.116374	0.379509	0.0750026	-0.815242	-1.98818	0.296807
O14672 (ADAM10)	Pre-ETT	-0.53982	-1.46747	0.38783	0.254059	0.68019	0.216773	-0.530216	-1.51404	0.382348
O14672 (ADAM10)	Post-ETT	0.1842	-0.74345	1.11185	0.697141	0.880989	0.112296	0.17751	-0.764884	1.13301
O14672 (ADAM10)	Case	0.152295	-0.214643	0.519232	0.41595	0.826074	0.0631186	0.147444	-0.262134	0.567042
O14672 (ADAM10)	Control	-0.571725	-0.987794	-0.155657	0.00707669	0.15128	0.93782	-0.568701	-1.0408	-0.0776822
O14672 (ADAM10)	Interaction	0.72402	0.169262	1.27878	0.0105286	0.127635	0.984319	0.723608	0.0830836	1.37897
O14672 (ADAM10)	Pre-ETT	0.438103	-0.626891	1.5031	0.420091	0.762002	0.154667	0.426006	-0.627721	1.49978
O14672 (ADAM10)	Post-ETT	0.205295	-0.8597	1.27029	0.705569	0.884175	0.123593	0.197636	-0.901332	1.28636
O14672 (ADAM10)	Case	-0.0353581	-0.529671	0.458955	0.888505	0.966505	0.0550036	-0.0400969	-0.587995	0.519794
O14672 (ADAM10)	Control	0.197451	-0.363048	0.757949	0.489911	0.745499	0.0815018	0.209037	-0.425958	0.834508
O14672 (ADAM10)	Interaction	-0.232809	-0.98014	0.514522	0.541485	0.799494	0.0881698	-0.23789	-1.07587	0.626481
O14678 (ABCD4)	Pre-ETT	0.142602	-0.979759	1.26496	0.803342	0.934927	0.0924665	0.138287	-1.01611	1.36844
O14678 (ABCD4)	Post-ETT	0.331394	-0.790969	1.45376	0.562786	0.819152	0.113142	0.320449	-0.889961	1.58872
O14678 (ABCD4)	Case	0.0856767	-0.0520288	0.223382	0.222678	0.79093	0.0259858	0.0851219	-0.116774	0.284646
O14678 (ABCD4)	Control	-0.103115	-0.259258	0.0530275	0.195547	0.494652	0.0278409	-0.0999951	-0.325265	0.12693
O14678 (ABCD4)	Interaction	0.188792	-0.0193985	0.396983	0.0755121	0.304716	0.0574028	0.184332	-0.11762	0.478252
O14686 (KMT2D)	Pre-ETT	0.548094	-0.308336	1.40452	0.209723	0.640699	0.165872	0.542805	-0.364168	1.44364
O14686 (KMT2D)	Post-ETT	-0.135601	-0.992031	0.720829	0.756313	0.908553	0.0871003	-0.125104	-1.04465	0.812832
O14686 (KMT2D)	Case	0.0609364	-0.581583	0.703456	0.852537	0.955505	0.067356	0.0614598	-0.609577	0.747315
O14686 (KMT2D)	Control	0.744631	0.0160827	1.47318	0.0451526	0.279191	0.496851	0.725964	-0.048024	1.50478
O14686 (KMT2D)	Interaction	-0.683695	-1.65509	0.287703	0.167749	0.460434	0.200878	-0.666033	-1.70135	0.355619
O14717 (TRDMT1)	Pre-ETT	0.494905	-0.798362	1.78817	0.453234	0.777013	0.130718	0.503549	-0.862743	1.94332
O14717 (TRDMT1)	Post-ETT	1.13786	-0.155405	2.43113	0.0846274	0.448152	0.437193	1.11398	-0.291195	2.50438
O14717 (TRDMT1)	Case	-0.203523	-0.679186	0.272139	0.401685	0.825458	0.0551778	-0.204578	-0.765943	0.321992
O14717 (TRDMT1)	Control	-0.846481	-1.38583	-0.30713	0.00209759	0.108282	1.38395	-0.844603	-1.50272	-0.210484
O14717 (TRDMT1)	Interaction	0.642957	-0.0761764	1.36209	0.0797138	0.312979	0.207951	0.641244	-0.204229	1.52418
O14727 (APAF1)	Pre-ETT	0.00806732	-1.01184	1.02797	0.987631	0.995063	0.110151	0.00721511	-1.06113	1.04633
O14727 (APAF1)	Post-ETT	0.0548083	-0.965096	1.07471	0.916117	0.96406	0.110841	0.0218919	-1.03556	1.08281
O14727 (APAF1)	Case	-0.052311	-0.558637	0.454015	0.839531	0.953327	0.0603029	-0.0496821	-0.591772	0.531224
O14727 (APAF1)	Control	-0.099052	-0.673172	0.475068	0.735251	0.884356	0.0682224	-0.0895176	-0.725754	0.562204
O14727 (APAF1)	Interaction	0.046741	-0.718752	0.812234	0.90474	0.975252	0.0748032	0.0318566	-0.811495	0.891043
O14732 (IMPA2)	Pre-ETT	1.63697	0.111829	3.1621	0.0354067	0.334993	0.980123	1.64678	0.0576287	3.16078
O14732 (IMPA2)	Post-ETT	1.65249	0.127352	3.17763	0.0337015	0.29488	0.893615	1.63956	0.0703334	3.19609
O14732 (IMPA2)	Case	0.272849	-0.251708	0.797405	0.307976	0.817966	0.0573358	0.267086	-0.354377	0.893236
O14732 (IMPA2)	Control	0.257325	-0.337466	0.852116	0.39647	0.678537	0.0567221	0.254645	-0.432803	0.944278
O14732 (IMPA2)	Interaction	0.0155235	-0.777531	0.808578	0.969397	0.98956	0.0484609	0.0297584	-0.86798	0.907119
O14734 (ACOT8)	Pre-ETT	0.639409	-0.571378	1.8502	0.300648	0.706414	0.148732	0.601992	-0.836204	1.8737
O14734 (ACOT8)	Post-ETT	0.708765	-0.502022	1.91955	0.251251	0.653104	0.167517	0.673203	-0.66005	1.9875
O14734 (ACOT8)	Case	-0.0363004	-0.505574	0.432973	0.879493	0.963492	0.0362086	-0.0274945	-0.601896	0.523307
O14734 (ACOT8)	Control	-0.105656	-0.637762	0.42645	0.697146	0.863871	0.0487514	-0.115505	-0.756623	0.531338
O14734 (ACOT8)	Interaction	0.069356	-0.640119	0.778831	0.848056	0.95232	0.0537446	0.0862062	-0.785186	0.905346
O14737 (PDCD5)	Pre-ETT	0.523471	-0.299443	1.34639	0.212482	0.641426	0.185091	0.502496	-0.348889	1.40073
O14737 (PDCD5)	Post-ETT	-0.91912	-1.74203	-0.0962056	0.0285895	0.280814	0.924138	-0.88793	-1.73233	0.00126343
O14737 (PDCD5)	Case	-0.674312	-1.41985	0.0712234	0.0762747	0.728986	0.384875	-0.661272	-1.37934	0.102822
O14737 (PDCD5)	Control	0.768279	-0.0770788	1.61364	0.0748706	0.330683	0.533272	0.747855	-0.0850359	1.58423
O14737 (PDCD5)	Interaction	-1.44259	-2.56974	-0.315447	0.0121249	0.134552	2.67832	-1.4086	-2.53311	-0.325585
O14745 (SLC9A3R1)	Pre-ETT	-0.881801	-2.17847	0.414865	0.182571	0.611702	0.299825	-0.871358	-2.18747	0.507999
O14745 (SLC9A3R1)	Post-ETT	-0.869059	-2.16572	0.427607	0.188975	0.601482	0.28994	-0.843062	-2.16487	0.439908
O14745 (SLC9A3R1)	Case	-0.254229	-1.01962	0.511159	0.515036	0.855891	0.0952948	-0.249165	-1.12977	0.622131
O14745 (SLC9A3R1)	Control	-0.266972	-1.13484	0.600897	0.546562	0.776822	0.101939	-0.260167	-1.17297	0.693671
O14745 (SLC9A3R1)	Interaction	0.0127426	-1.14442	1.1699	0.982781	0.995204	0.0961118	-0.00878822	-1.29467	1.24505
O14757 (CHEK1)	Pre-ETT	0.1732	-0.651503	0.997903	0.680616	0.882368	0.120935	0.17466	-0.706028	1.05745
O14757 (CHEK1)	Post-ETT	-0.102667	-0.92737	0.722036	0.807234	0.926943	0.109482	-0.106584	-0.943817	0.781153
O14757 (CHEK1)	Case	0.052573	-0.261574	0.36672	0.742909	0.919953	0.0477366	0.0562494	-0.314774	0.430092
O14757 (CHEK1)	Control	0.328441	-0.027769	0.68465	0.0707356	0.325617	0.182439	0.330758	-0.0789537	0.727069
O14757 (CHEK1)	Interaction	-0.275867	-0.750813	0.199079	0.254943	0.565528	0.106738	-0.276858	-0.789003	0.273769
O14763 (TNFRSF10B)	Pre-ETT	-1.26482	-2.05093	-0.478711	0.00161318	0.0637466	2.71664	-1.25406	-2.20194	-0.340367
O14763 (TNFRSF10B)	Post-ETT	-1.16174	-1.94785	-0.375638	0.00377322	0.111407	2.1344	-1.17158	-2.08012	-0.274088
O14763 (TNFRSF10B)	Case	0.0937043	-0.397716	0.585124	0.708607	0.904613	0.049015	0.0881382	-0.484597	0.623563
O14763 (TNFRSF10B)	Control	-0.00936944	-0.566587	0.547848	0.97371	0.989037	0.0565025	-0.00533899	-0.663509	0.637281
O14763 (TNFRSF10B)	Interaction	0.103074	-0.639883	0.846031	0.785688	0.929138	0.0708141	0.102545	-0.764705	0.965394
O14763 (TNFRSF10B)	Pre-ETT	-0.107435	-0.818227	0.603357	0.767042	0.922279	0.0904205	-0.0974783	-0.83621	0.61569
O14763 (TNFRSF10B)	Post-ETT	0.0715428	-0.639249	0.782335	0.843613	0.940329	0.0892809	0.0626587	-0.658416	0.792711
O14763 (TNFRSF10B)	Case	0.137246	-0.0512347	0.325726	0.153526	0.754199	0.0705212	0.138332	-0.0885726	0.366199
O14763 (TNFRSF10B)	Control	-0.0417322	-0.255449	0.171985	0.701928	0.867314	0.0374989	-0.0412289	-0.297434	0.229845
O14763 (TNFRSF10B)	Interaction	0.178978	-0.105978	0.463934	0.21831	0.521564	0.0786206	0.17331	-0.172932	0.523982
O14763 (TNFRSF10B)	Pre-ETT	-0.0867478	-1.09167	0.918171	0.865647	0.953635	0.101148	-0.0880485	-1.05511	0.912928
O14763 (TNFRSF10B)	Post-ETT	0.331457	-0.673461	1.33638	0.517978	0.800531	0.126682	0.336375	-0.609472	1.26119
O14763 (TNFRSF10B)	Case	0.10536	-0.100016	0.310735	0.314665	0.819047	0.0378115	0.106983	-0.141101	0.365235
O14763 (TNFRSF10B)	Control	-0.312845	-0.545719	-0.0799715	0.0084625	0.161576	0.368752	-0.310598	-0.598406	-0.00818829
O14763 (TNFRSF10B)	Interaction	0.418205	0.107707	0.728704	0.00829447	0.118768	0.437228	0.419812	0.03151	0.799012
O14770 (MEIS2)	Pre-ETT	-0.464193	-1.5765	0.648116	0.413391	0.758281	0.169791	-0.476667	-1.59238	0.644044
O14770 (MEIS2)	Post-ETT	-0.410128	-1.52244	0.702182	0.469881	0.773041	0.145451	-0.410431	-1.59262	0.738177
O14770 (MEIS2)	Case	-0.275824	-0.990481	0.438833	0.449377	0.839963	0.102203	-0.270936	-1.03225	0.523364
O14770 (MEIS2)	Control	-0.32989	-1.14023	0.480455	0.42493	0.701708	0.126826	-0.334455	-1.20573	0.5156
O14770 (MEIS2)	Interaction	0.0540657	-1.02639	1.13453	0.921872	0.979349	0.109252	0.0490952	-1.10271	1.23606
O14773 (TPP1)	Pre-ETT	-0.0597624	-1.0493	0.929772	0.905774	0.968227	0.110275	-0.0860132	-1.04233	0.899543
O14773 (TPP1)	Post-ETT	-0.0338951	-1.02343	0.955639	0.946474	0.977471	0.111204	-0.0384766	-0.990611	0.922105
O14773 (TPP1)	Case	-0.154795	-0.454042	0.144452	0.310654	0.819047	0.0618499	-0.15961	-0.520866	0.198804
O14773 (TPP1)	Control	-0.180662	-0.519976	0.158652	0.296694	0.59254	0.0774727	-0.182092	-0.585541	0.227633
O14773 (TPP1)	Interaction	0.0258673	-0.426552	0.478286	0.910774	0.977091	0.0560718	0.0332084	-0.521606	0.588174
O14777 (NDC80)	Pre-ETT	0.701737	-0.276121	1.67959	0.159569	0.586833	0.256382	0.717839	-0.248104	1.75877
O14777 (NDC80)	Post-ETT	0.0885011	-0.889357	1.06636	0.859205	0.944074	0.0879976	0.0807186	-0.913068	1.06905
O14777 (NDC80)	Case	-0.129544	-0.741052	0.481963	0.677991	0.892673	0.0625818	-0.125669	-0.836721	0.560174
O14777 (NDC80)	Control	0.483691	-0.209693	1.17708	0.171552	0.463867	0.166357	0.4853	-0.275053	1.24098
O14777 (NDC80)	Interaction	-0.613236	-1.53775	0.311277	0.193581	0.490987	0.181365	-0.614358	-1.68365	0.387483
O14782 (KIF3C)	Pre-ETT	0.319801	-0.494065	1.13367	0.441211	0.770325	0.107397	0.314048	-0.537958	1.2055
O14782 (KIF3C)	Post-ETT	-0.159211	-0.973077	0.654656	0.701413	0.883407	0.0828484	-0.142232	-1.00498	0.706055
O14782 (KIF3C)	Case	0.109943	-0.438528	0.658414	0.694407	0.898167	0.0566293	0.107931	-0.488977	0.714532
O14782 (KIF3C)	Control	0.588955	-0.0329531	1.21086	0.0634377	0.310921	0.357407	0.586218	-0.0978699	1.28224
O14782 (KIF3C)	Interaction	-0.479012	-1.30822	0.350199	0.257543	0.56816	0.133187	-0.478829	-1.40617	0.449103
O14786 (NRP1)	Pre-ETT	-0.228194	-0.865744	0.409357	0.482982	0.792758	0.0857738	-0.211384	-0.956779	0.502809
O14786 (NRP1)	Post-ETT	0.382246	-0.255305	1.0198	0.239953	0.643653	0.134448	0.382439	-0.343451	1.08916
O14786 (NRP1)	Case	0.328429	-0.248599	0.905456	0.264611	0.802441	0.128201	0.335146	-0.256628	0.902006
O14786 (NRP1)	Control	-0.282011	-0.936299	0.372277	0.398232	0.680382	0.105023	-0.276625	-0.942163	0.437274
O14786 (NRP1)	Interaction	0.610439	-0.261944	1.48282	0.170232	0.464342	0.212401	0.593892	-0.339519	1.49507
O14786 (NRP1)	Pre-ETT	-0.452223	-1.17924	0.274798	0.222791	0.65127	0.204929	-0.44704	-1.19285	0.356276
O14786 (NRP1)	Post-ETT	-0.264043	-0.991064	0.462977	0.47657	0.777438	0.105816	-0.268089	-0.964439	0.448004
O14786 (NRP1)	Case	0.262361	-0.0237987	0.548522	0.0723416	0.728986	0.140289	0.256989	-0.0808391	0.593054
O14786 (NRP1)	Control	0.0741816	-0.250293	0.398657	0.65409	0.84149	0.0471187	0.0743601	-0.286903	0.443289
O14786 (NRP1)	Interaction	0.18818	-0.244454	0.620813	0.393929	0.689599	0.0701682	0.189666	-0.335461	0.676811
O14788 (TNFSF11)	Pre-ETT	-0.610749	-1.65049	0.428987	0.24961	0.67525	0.193951	-0.589121	-1.78646	0.587152
O14788 (TNFSF11)	Post-ETT	-0.166794	-1.20653	0.872942	0.753204	0.907674	0.102461	-0.190588	-1.37735	1.01319
O14788 (TNFSF11)	Case	0.319507	-0.44723	1.08624	0.414079	0.826074	0.101974	0.294983	-0.532479	1.13289
O14788 (TNFSF11)	Control	-0.124448	-0.993845	0.74495	0.779052	0.903768	0.0846616	-0.120209	-1.07401	0.857137
O14788 (TNFSF11)	Interaction	0.443955	-0.715242	1.60315	0.452871	0.737056	0.138221	0.427118	-0.75617	1.74462
O14788 (TNFSF11)	Pre-ETT	0.368823	-0.552974	1.29062	0.432918	0.767365	0.108677	0.34671	-0.685399	1.39592
O14788 (TNFSF11)	Post-ETT	0.138055	-0.783742	1.05985	0.769111	0.913115	0.0916613	0.14184	-0.881907	1.15686
O14788 (TNFSF11)	Case	0.289687	-0.469759	1.04913	0.45469	0.841416	0.0894499	0.277082	-0.526354	1.07605
O14788 (TNFSF11)	Control	0.520455	-0.340675	1.38159	0.236185	0.535822	0.149504	0.502239	-0.447823	1.3942
O14788 (TNFSF11)	Interaction	-0.230768	-1.37894	0.917405	0.693634	0.884041	0.0868932	-0.212615	-1.41283	1.02837
O14791 (APOL1)	Pre-ETT	0.463551	-0.382664	1.30977	0.282977	0.695975	0.180704	0.465032	-0.354153	1.26691
O14791 (APOL1)	Post-ETT	0.600272	-0.245944	1.44649	0.164431	0.57584	0.264935	0.588014	-0.231402	1.38889
O14791 (APOL1)	Case	0.0550336	-0.10726	0.217328	0.506293	0.855496	0.0239379	0.0548409	-0.148092	0.263481
O14791 (APOL1)	Control	-0.0816873	-0.265711	0.102337	0.384291	0.671041	0.0302525	-0.0813374	-0.310038	0.142742
O14791 (APOL1)	Interaction	0.136721	-0.108645	0.382086	0.274781	0.586939	0.0467265	0.13619	-0.163201	0.455051
O14791 (APOL1)	Pre-ETT	0.308805	-0.568307	1.18592	0.490166	0.796826	0.109403	0.307769	-0.579113	1.15245
O14791 (APOL1)	Post-ETT	0.487957	-0.389154	1.36507	0.275549	0.668592	0.181548	0.515299	-0.328897	1.38007
O14791 (APOL1)	Case	0.0803294	-0.106644	0.267303	0.399756	0.825458	0.0300198	0.0827482	-0.145921	0.309874
O14791 (APOL1)	Control	-0.0988229	-0.310831	0.113186	0.360931	0.653046	0.0355444	-0.0956155	-0.350748	0.175163
O14791 (APOL1)	Interaction	0.179152	-0.103526	0.46183	0.214176	0.51629	0.0552869	0.177581	-0.179213	0.52178
O14791 (APOL1)	Pre-ETT	1.41731	-0.106453	2.94108	0.0682977	0.436329	0.532559	1.42992	-0.219685	2.96622
O14791 (APOL1)	Post-ETT	1.8941	0.370331	3.41786	0.0148381	0.215107	1.69842	1.88634	0.316616	3.35987
O14791 (APOL1)	Case	0.323855	-0.272519	0.920229	0.287175	0.809925	0.0644894	0.331514	-0.384617	1.02351
O14791 (APOL1)	Control	-0.152929	-0.829154	0.523295	0.657585	0.843806	0.0521335	-0.154262	-0.943102	0.668331
O14791 (APOL1)	Interaction	0.476784	-0.424849	1.37842	0.300001	0.609003	0.092104	0.473503	-0.61254	1.53216
O14792 (HS3ST1)	Pre-ETT	0.159292	-0.909389	1.22797	0.770178	0.923092	0.122842	0.162726	-0.968494	1.28406
O14792 (HS3ST1)	Post-ETT	0.188042	-0.880639	1.25672	0.730192	0.896052	0.108839	0.186134	-0.899908	1.32051
O14792 (HS3ST1)	Case	0.048481	-0.447915	0.544877	0.848195	0.95513	0.0528125	0.0483199	-0.521296	0.618637
O14792 (HS3ST1)	Control	0.0197309	-0.543129	0.582591	0.945224	0.979046	0.0711693	0.0187583	-0.630163	0.671884
O14792 (HS3ST1)	Interaction	0.0287502	-0.721729	0.77923	0.940148	0.983702	0.0768399	0.0314649	-0.845783	0.875008
O14793 (MSTN)	Pre-ETT	0.0341729	-0.981351	1.0497	0.947415	0.981551	0.0809685	0.0603852	-0.994171	1.14649
O14793 (MSTN)	Post-ETT	0.157496	-0.858028	1.17302	0.761152	0.909184	0.101749	0.141133	-0.903972	1.26768
O14793 (MSTN)	Case	0.119924	-0.203416	0.443264	0.467267	0.843959	0.0526813	0.12119	-0.257544	0.500957
O14793 (MSTN)	Control	-0.0033994	-0.370033	0.363234	0.985501	0.993484	0.0418206	-0.000279472	-0.404129	0.445159
O14793 (MSTN)	Interaction	0.123323	-0.365521	0.612168	0.620988	0.848894	0.0535833	0.117929	-0.438674	0.674518
O14793 (MSTN)	Pre-ETT	-0.152615	-0.866885	0.561655	0.675379	0.879761	0.111485	-0.156461	-0.881901	0.571227
O14793 (MSTN)	Post-ETT	-0.366826	-1.0811	0.347444	0.31414	0.692725	0.168458	-0.355392	-1.0834	0.333703
O14793 (MSTN)	Case	0.108162	-0.231573	0.447896	0.53263	0.857246	0.0613175	0.108821	-0.271014	0.493126
O14793 (MSTN)	Control	0.322373	-0.0628499	0.707595	0.100965	0.369504	0.192156	0.319096	-0.116689	0.757644
O14793 (MSTN)	Interaction	-0.214211	-0.727841	0.299419	0.413695	0.705846	0.0951986	-0.217277	-0.800599	0.353261
O14796 (SH2D1B)	Pre-ETT	5.48269	-0.480015	11.4454	0.0715169	0.44442	0.856143	5.54211	0.188154	10.6136
O14796 (SH2D1B)	Post-ETT	4.93518	-1.02752	10.8979	0.104758	0.488301	0.608606	5.02586	-0.251671	9.98281
O14796 (SH2D1B)	Case	0.153982	-0.335058	0.643021	0.537153	0.860259	0.0133212	0.16416	-0.621855	0.905285
O14796 (SH2D1B)	Control	0.70149	0.146971	1.25601	0.0131589	0.178595	0.0621434	0.705273	-0.14948	1.5635
O14796 (SH2D1B)	Interaction	-0.547509	-1.28687	0.19185	0.146671	0.428396	0.0298731	-0.542728	-1.67973	0.608677
O14807 (MRAS)	Pre-ETT	0.22623	-0.603859	1.05632	0.593229	0.845132	0.122945	0.232518	-0.671747	1.1383
O14807 (MRAS)	Post-ETT	-0.105319	-0.935408	0.72477	0.803613	0.92598	0.0985829	-0.0980634	-0.979983	0.778403
O14807 (MRAS)	Case	0.122262	-0.368852	0.613377	0.6256	0.881577	0.0699512	0.122395	-0.433619	0.710622
O14807 (MRAS)	Control	0.453811	-0.10306	1.01068	0.110214	0.385291	0.247859	0.448988	-0.16206	1.06286
O14807 (MRAS)	Interaction	-0.331549	-1.07404	0.410946	0.381471	0.680438	0.11323	-0.318093	-1.15333	0.474276
O14810 (CPLX1)	Pre-ETT	0.761371	-0.350924	1.87367	0.179724	0.611061	0.191693	0.750075	-0.411112	1.98733
O14810 (CPLX1)	Post-ETT	0.624566	-0.487729	1.73686	0.271096	0.666085	0.180778	0.633344	-0.561946	1.78337
O14810 (CPLX1)	Case	0.519301	-0.00090569	1.03951	0.0504002	0.728986	0.206389	0.508375	-0.0792547	1.14988
O14810 (CPLX1)	Control	0.656106	0.0662471	1.24597	0.029251	0.241497	0.336844	0.645461	-0.0526965	1.32531
O14810 (CPLX1)	Interaction	-0.136805	-0.923284	0.649674	0.733157	0.904853	0.0617747	-0.130625	-1.01413	0.801715
O14815 (CAPN9)	Pre-ETT	0.561907	-0.357379	1.48119	0.230912	0.656401	0.150251	0.549531	-0.401693	1.52302
O14815 (CAPN9)	Post-ETT	1.07503	0.155747	1.99432	0.0219043	0.253134	0.890544	1.06464	0.0564146	2.01806
O14815 (CAPN9)	Case	0.383989	-0.276471	1.04445	0.254488	0.800334	0.100928	0.369628	-0.384412	1.11073
O14815 (CAPN9)	Control	-0.129137	-0.878027	0.619754	0.735385	0.884365	0.0751407	-0.135141	-0.956305	0.70254
O14815 (CAPN9)	Interaction	0.513125	-0.485395	1.51165	0.31384	0.621414	0.140056	0.529	-0.566815	1.56655
O14832 (PHYH)	Pre-ETT	-0.180416	-1.45993	1.0991	0.78227	0.927595	0.117252	-0.186097	-1.45606	1.08302
O14832 (PHYH)	Post-ETT	0.722576	-0.556936	2.00209	0.26836	0.663731	0.226394	0.715039	-0.591972	1.99323
O14832 (PHYH)	Case	0.661773	0.273183	1.05036	0.000844332	0.326897	1.85304	0.659062	0.200988	1.10387
O14832 (PHYH)	Control	-0.241219	-0.681839	0.199401	0.283277	0.581571	0.0716013	-0.24251	-0.761884	0.247704
O14832 (PHYH)	Interaction	0.902992	0.315498	1.49049	0.00259095	0.0791943	1.65517	0.89757	0.208901	1.56764
O14836 (TNFRSF13B)	Pre-ETT	0.884329	-0.255323	2.02398	0.128294	0.542198	0.380575	0.863026	-0.284681	2.05412
O14836 (TNFRSF13B)	Post-ETT	0.373875	-0.765777	1.51353	0.520233	0.801393	0.135485	0.370976	-0.841446	1.55736
O14836 (TNFRSF13B)	Case	0.344572	-0.217967	0.907112	0.229931	0.794584	0.127043	0.345473	-0.285865	1.00467
O14836 (TNFRSF13B)	Control	0.855026	0.217167	1.49289	0.00860766	0.16183	1.30329	0.850423	0.143454	1.54685
O14836 (TNFRSF13B)	Interaction	-0.510454	-1.36093	0.340026	0.23945	0.548109	0.16192	-0.501514	-1.4572	0.422914
O14862 (AIM2)	Pre-ETT	-0.00257487	-1.02345	1.0183	0.996056	0.998528	0.121974	-0.00191451	-1.06111	1.01187
O14862 (AIM2)	Post-ETT	-0.228704	-1.24958	0.792168	0.660598	0.864708	0.125475	-0.221126	-1.31663	0.872532
O14862 (AIM2)	Case	-0.343334	-0.811251	0.124583	0.150399	0.753168	0.159484	-0.333069	-0.853775	0.182243
O14862 (AIM2)	Control	-0.117204	-0.647772	0.413364	0.665042	0.84822	0.070556	-0.122198	-0.729163	0.467193
O14862 (AIM2)	Interaction	-0.226129	-0.933553	0.481294	0.530983	0.794252	0.0982873	-0.226904	-0.988229	0.581468
O14867 (BACH1)	Pre-ETT	0.897655	-0.0588492	1.85416	0.0658598	0.42815	0.56485	0.908253	-0.0616755	1.85976
O14867 (BACH1)	Post-ETT	0.192867	-0.763637	1.14937	0.692694	0.878325	0.0971365	0.2142	-0.704847	1.14878
O14867 (BACH1)	Case	0.198048	-0.421758	0.817855	0.531136	0.856792	0.0745101	0.191479	-0.46941	0.904004
O14867 (BACH1)	Control	0.902836	0.200042	1.60563	0.0118075	0.171352	1.0866	0.889778	0.1268	1.67226
O14867 (BACH1)	Interaction	-0.704788	-1.64185	0.232271	0.140443	0.417159	0.243631	-0.688227	-1.72014	0.345329
O14879 (IFIT3)	Pre-ETT	0.231335	-0.670836	1.13351	0.615263	0.853457	0.113837	0.241349	-0.673294	1.13478
O14879 (IFIT3)	Post-ETT	0.435269	-0.466902	1.33744	0.344342	0.71249	0.159312	0.413042	-0.528157	1.34999
O14879 (IFIT3)	Case	0.171002	-0.0806953	0.422699	0.182995	0.765439	0.0726109	0.170545	-0.116164	0.469833
O14879 (IFIT3)	Control	-0.0329316	-0.318329	0.252466	0.821079	0.927232	0.0368398	-0.0304169	-0.377645	0.31807
O14879 (IFIT3)	Interaction	0.203934	-0.176597	0.584464	0.293542	0.603629	0.0795053	0.207608	-0.270856	0.656634
O14896 (IRF6)	Pre-ETT	0.141825	-0.663962	0.947611	0.730118	0.903925	0.100504	0.141568	-0.839051	1.12786
O14896 (IRF6)	Post-ETT	-0.863503	-1.66929	-0.0577186	0.0356975	0.29865	0.501211	-0.851347	-1.81208	0.0986029
O14896 (IRF6)	Case	-0.647885	-1.37632	0.0805534	0.0812945	0.728986	0.326627	-0.620698	-1.41009	0.138625
O14896 (IRF6)	Control	0.357443	-0.468529	1.18341	0.396336	0.678537	0.121805	0.351871	-0.510693	1.22689
O14896 (IRF6)	Interaction	-1.00533	-2.10662	0.0959677	0.0735872	0.300603	0.580792	-1.00115	-2.19449	0.18214
O14907 (TAX1BP3)	Pre-ETT	-0.0968373	-1.15334	0.959669	0.85743	0.950967	0.105358	-0.0979747	-1.20793	0.962311
O14907 (TAX1BP3)	Post-ETT	-0.521566	-1.57807	0.53494	0.333256	0.709379	0.187027	-0.512395	-1.57157	0.510169
O14907 (TAX1BP3)	Case	-0.354778	-0.96486	0.255305	0.254384	0.800334	0.144646	-0.358095	-1.0245	0.334643
O14907 (TAX1BP3)	Control	0.0699514	-0.621817	0.76172	0.842896	0.935671	0.0802455	0.0748991	-0.701809	0.85086
O14907 (TAX1BP3)	Interaction	-0.424729	-1.34709	0.497629	0.366776	0.668497	0.155832	-0.427771	-1.47127	0.597227
O14908 (GIPC1)	Pre-ETT	-0.372899	-1.20565	0.459853	0.380131	0.742079	0.162597	-0.375666	-1.09782	0.348046
O14908 (GIPC1)	Post-ETT	-0.294867	-1.12762	0.537885	0.487683	0.782615	0.134201	-0.295969	-1.00949	0.428225
O14908 (GIPC1)	Case	0.0179321	-0.0690926	0.104957	0.686312	0.895843	0.0160968	0.018354	-0.102122	0.136382
O14908 (GIPC1)	Control	-0.0601005	-0.158777	0.0385762	0.232578	0.532469	0.0278986	-0.0606465	-0.199665	0.0837962
O14908 (GIPC1)	Interaction	0.0780326	-0.0535364	0.209602	0.245057	0.555563	0.0322703	0.0778868	-0.107353	0.260709
O14908 (GIPC1)	Pre-ETT	0.354599	-1.13313	1.84233	0.640388	0.865751	0.133764	0.323743	-1.14642	1.88781
O14908 (GIPC1)	Post-ETT	-0.290658	-1.77838	1.19707	0.70178	0.883407	0.134268	-0.308816	-1.79795	1.24772
O14908 (GIPC1)	Case	-0.440216	-1.09052	0.210093	0.184586	0.765439	0.138944	-0.438376	-1.19593	0.302583
O14908 (GIPC1)	Control	0.205041	-0.53234	0.942422	0.585753	0.800414	0.0746299	0.196179	-0.638101	1.01662
O14908 (GIPC1)	Interaction	-0.645257	-1.62843	0.337917	0.19833	0.494877	0.163898	-0.635391	-1.71189	0.493608
O14910 (LIN7A)	Pre-ETT	0.186285	-0.79232	1.16489	0.709078	0.894798	0.102382	0.169006	-0.793503	1.15147
O14910 (LIN7A)	Post-ETT	0.532349	-0.446257	1.51095	0.286336	0.677112	0.180501	0.541705	-0.476803	1.57695
O14910 (LIN7A)	Case	0.170966	-0.111509	0.45344	0.235523	0.796089	0.05958	0.174049	-0.166605	0.514715
O14910 (LIN7A)	Control	-0.175098	-0.495394	0.145198	0.283961	0.582551	0.0563244	-0.179594	-0.565628	0.210265
O14910 (LIN7A)	Interaction	0.346063	-0.0809983	0.773125	0.112235	0.373214	0.128348	0.349916	-0.162009	0.859785
O14910 (LIN7A)	Pre-ETT	-0.338419	-1.22148	0.544641	0.452577	0.776448	0.137835	-0.309396	-1.23654	0.636387
O14910 (LIN7A)	Post-ETT	0.526958	-0.356102	1.41002	0.242165	0.646729	0.229895	0.535087	-0.384375	1.45956
O14910 (LIN7A)	Case	0.32561	-0.132324	0.783544	0.163434	0.761291	0.179762	0.323999	-0.201701	0.825385
O14910 (LIN7A)	Control	-0.539767	-1.05902	-0.020518	0.0416088	0.273817	0.385147	-0.532662	-1.13061	0.0640131
O14910 (LIN7A)	Interaction	0.865377	0.173045	1.55771	0.0142916	0.141761	0.924339	0.859557	0.0235538	1.62763
O14917 (PCDH17)	Pre-ETT	-0.116039	-0.830781	0.598702	0.750331	0.913146	0.0810438	-0.113403	-0.83576	0.648489
O14917 (PCDH17)	Post-ETT	0.316198	-0.398544	1.03094	0.385899	0.733354	0.116276	0.330296	-0.420268	1.07172
O14917 (PCDH17)	Case	0.23546	-0.0162482	0.487169	0.0667364	0.728986	0.132222	0.235209	-0.059919	0.524088
O14917 (PCDH17)	Control	-0.196777	-0.482188	0.0886338	0.176599	0.471179	0.0782409	-0.194852	-0.527076	0.155026
O14917 (PCDH17)	Interaction	0.432237	0.0516896	0.812785	0.0260018	0.179714	0.298152	0.430183	-0.0240225	0.872421
O14920 (IKBKB)	Pre-ETT	-0.349873	-1.16314	0.46339	0.39912	0.75306	0.179376	-0.350032	-1.10589	0.403244
O14920 (IKBKB)	Post-ETT	-0.422814	-1.23608	0.390449	0.308212	0.687572	0.21523	-0.41421	-1.15996	0.292909
O14920 (IKBKB)	Case	-0.0799861	-0.195493	0.0355213	0.174709	0.764119	0.0396568	-0.0780202	-0.230053	0.0803135
O14920 (IKBKB)	Control	-0.00704532	-0.138018	0.123928	0.916034	0.966447	0.0253648	-0.00860478	-0.181825	0.15879
O14920 (IKBKB)	Interaction	-0.0729408	-0.247571	0.10169	0.412987	0.705072	0.0337682	-0.0726245	-0.287581	0.15378
O14925 (TIMM23)	Pre-ETT	0.502191	-0.486994	1.49138	0.319718	0.71847	0.179429	0.507085	-0.471868	1.52896
O14925 (TIMM23)	Post-ETT	0.524984	-0.464201	1.51417	0.298247	0.684782	0.207199	0.537255	-0.475883	1.57394
O14925 (TIMM23)	Case	0.366927	-0.203434	0.937288	0.207348	0.781506	0.145992	0.368384	-0.315986	1.02957
O14925 (TIMM23)	Control	0.344135	-0.302594	0.990863	0.296982	0.59254	0.132331	0.344151	-0.393294	1.0726
O14925 (TIMM23)	Interaction	0.0227926	-0.839512	0.885098	0.958683	0.987795	0.0896317	0.0342176	-0.92357	0.981374
O14929 (HAT1)	Pre-ETT	0.881313	0.0353127	1.72731	0.0411739	0.354248	0.722429	0.874504	0.0139739	1.73752
O14929 (HAT1)	Post-ETT	0.532315	-0.313685	1.37832	0.217488	0.630479	0.194807	0.545148	-0.353611	1.41774
O14929 (HAT1)	Case	0.0980284	-0.567383	0.76344	0.772779	0.930942	0.0652872	0.0870986	-0.587188	0.779346
O14929 (HAT1)	Control	0.447027	-0.307479	1.20153	0.245548	0.545149	0.143631	0.441928	-0.339107	1.26576
O14929 (HAT1)	Interaction	-0.348998	-1.35501	0.65701	0.496543	0.769835	0.10401	-0.336555	-1.44369	0.695331
O14929 (HAT1)	Pre-ETT	0.39791	-0.389472	1.18529	0.321938	0.719661	0.153284	0.423289	-0.585635	1.38272
O14929 (HAT1)	Post-ETT	-0.900024	-1.68741	-0.112641	0.025068	0.265904	0.43014	-0.883946	-1.86884	0.187612
O14929 (HAT1)	Case	-0.803718	-1.5153	-0.0921322	0.0268474	0.728986	0.672637	-0.798199	-1.53481	-0.0145516
O14929 (HAT1)	Control	0.494216	-0.312647	1.30108	0.229942	0.529232	0.17102	0.505018	-0.368526	1.30657
O14929 (HAT1)	Interaction	-1.29793	-2.37375	-0.222117	0.0180483	0.1549	1.34329	-1.29606	-2.40275	-0.15111
O14931 (NCR3)	Pre-ETT	0.333967	-0.755314	1.42325	0.547898	0.824093	0.112597	0.333905	-0.924867	1.5589
O14931 (NCR3)	Post-ETT	1.21147	0.122186	2.30075	0.0292711	0.282927	0.762065	1.20667	-0.0199295	2.49173
O14931 (NCR3)	Case	0.325231	-0.149532	0.799994	0.179385	0.764119	0.100031	0.317238	-0.228488	0.874223
O14931 (NCR3)	Control	-0.55227	-1.0906	-0.0139393	0.0443556	0.278481	0.266515	-0.54999	-1.18174	0.0975721
O14931 (NCR3)	Interaction	0.877501	0.159727	1.59527	0.0165699	0.149251	0.477504	0.876421	-0.00475357	1.6978
O14944 (EREG)	Pre-ETT	-0.267537	-1.04703	0.51196	0.501142	0.800916	0.133893	-0.261862	-0.879274	0.373064
O14944 (EREG)	Post-ETT	-0.223042	-1.00254	0.556455	0.574923	0.824483	0.120585	-0.228506	-0.884139	0.380478
O14944 (EREG)	Case	0.020577	-0.0215396	0.0626936	0.338272	0.819047	0.0124384	0.0208032	-0.0510462	0.0937516
O14944 (EREG)	Control	-0.0239181	-0.0716738	0.0238376	0.32628	0.620776	0.0148473	-0.0237415	-0.105322	0.0623898
O14944 (EREG)	Interaction	0.0444951	-0.0191791	0.108169	0.170809	0.464443	0.0210269	0.0427286	-0.0722456	0.150431
O14950 (MYL12B)	Pre-ETT	-0.363941	-1.36654	0.638656	0.476797	0.791708	0.148215	-0.356128	-1.42671	0.749116
O14950 (MYL12B)	Post-ETT	-0.181636	-1.18423	0.820961	0.722531	0.89222	0.120374	-0.193961	-1.25179	0.924548
O14950 (MYL12B)	Case	-0.190601	-0.934018	0.552816	0.615312	0.879999	0.100539	-0.195436	-0.994603	0.61297
O14950 (MYL12B)	Control	-0.372906	-1.21586	0.47005	0.385916	0.671523	0.136424	-0.354167	-1.2827	0.586128
O14950 (MYL12B)	Interaction	0.182305	-0.941636	1.30625	0.750554	0.912146	0.107502	0.165831	-1.06786	1.38145
O14958 (CASQ2)	Pre-ETT	-0.233164	-1.07182	0.605496	0.585817	0.842459	0.12207	-0.229683	-1.04706	0.55916
O14958 (CASQ2)	Post-ETT	-0.30602	-1.14468	0.53264	0.474501	0.776426	0.1551	-0.301242	-1.12911	0.515229
O14958 (CASQ2)	Case	0.0233118	-0.187104	0.233727	0.828097	0.94996	0.0363604	0.0215212	-0.230158	0.275073
O14958 (CASQ2)	Control	0.096168	-0.142421	0.334757	0.429526	0.704488	0.0499184	0.0966736	-0.196889	0.383567
O14958 (CASQ2)	Interaction	-0.0728562	-0.390975	0.245262	0.653522	0.863392	0.0552628	-0.069458	-0.453573	0.331017
O14960 (LECT2)	Pre-ETT	0.680335	-0.10743	1.4681	0.0905167	0.480662	0.367315	0.685154	-0.275028	1.62581
O14960 (LECT2)	Post-ETT	0.494366	-0.293399	1.28213	0.218703	0.631827	0.182062	0.486644	-0.398659	1.38731
O14960 (LECT2)	Case	-0.069999	-0.513062	0.373065	0.756826	0.92558	0.0522643	-0.0646133	-0.559357	0.452097
O14960 (LECT2)	Control	0.115971	-0.386416	0.618357	0.650954	0.839471	0.0614933	0.117233	-0.429388	0.710831
O14960 (LECT2)	Interaction	-0.18597	-0.855819	0.483879	0.586343	0.824994	0.0778162	-0.17992	-0.954775	0.567108
O14960 (LECT2)	Pre-ETT	0.269615	-0.631926	1.17116	0.557777	0.829877	0.127803	0.268525	-0.72102	1.21689
O14960 (LECT2)	Post-ETT	0.0933859	-0.808155	0.994927	0.839118	0.939189	0.104036	0.0942985	-0.851498	1.04439
O14960 (LECT2)	Case	0.0907891	-0.316299	0.497878	0.66203	0.887759	0.0616114	0.0997254	-0.382905	0.580872
O14960 (LECT2)	Control	0.267018	-0.194577	0.728613	0.256888	0.556497	0.113375	0.263891	-0.268259	0.791515
O14960 (LECT2)	Interaction	-0.176229	-0.791689	0.439231	0.574654	0.820985	0.0789434	-0.163371	-0.878205	0.532438
O14964 (HGS)	Pre-ETT	-0.288184	-1.20897	0.6326	0.539597	0.819075	0.124295	-0.296294	-1.37051	0.834445
O14964 (HGS)	Post-ETT	-0.747952	-1.66874	0.172833	0.111368	0.499888	0.276462	-0.736879	-1.7941	0.383887
O14964 (HGS)	Case	-0.422199	-1.25507	0.410676	0.320447	0.819047	0.151834	-0.426165	-1.32313	0.441609
O14964 (HGS)	Control	0.0375686	-0.906823	0.98196	0.937853	0.976364	0.0946176	0.0283006	-0.958219	0.972971
O14964 (HGS)	Interaction	-0.459767	-1.71896	0.799421	0.474213	0.752674	0.143976	-0.446767	-1.71618	0.844397
O14965 (AURKA)	Pre-ETT	0.519386	-0.428632	1.4674	0.282914	0.695975	0.166263	0.536872	-0.459867	1.50339
O14965 (AURKA)	Post-ETT	0.342352	-0.605666	1.29037	0.479075	0.778298	0.115465	0.349833	-0.655555	1.37177
O14965 (AURKA)	Case	0.318636	-0.465997	1.10327	0.426071	0.82733	0.100484	0.321789	-0.50777	1.16425
O14965 (AURKA)	Control	0.49567	-0.39402	1.38536	0.274856	0.575485	0.158234	0.492147	-0.450661	1.45971
O14965 (AURKA)	Interaction	-0.177034	-1.36329	1.00922	0.769904	0.920477	0.100248	-0.18069	-1.41465	1.07959
O14975 (SLC27A2)	Pre-ETT	1.1737	0.0769467	2.27046	0.0359518	0.33752	0.528973	1.18956	-0.0861053	2.42294
O14975 (SLC27A2)	Post-ETT	0.352833	-0.743924	1.44959	0.528347	0.805885	0.0944204	0.348441	-0.886516	1.54002
O14975 (SLC27A2)	Case	-0.0782696	-0.69275	0.536211	0.802857	0.942217	0.0483435	-0.0621704	-0.795779	0.69068
O14975 (SLC27A2)	Control	0.742601	0.0458458	1.43936	0.0367142	0.260551	0.353214	0.741278	-0.0594809	1.52843
O14975 (SLC27A2)	Interaction	-0.82087	-1.74988	0.108136	0.0833048	0.319425	0.249628	-0.827159	-1.83871	0.241392
O14977 (AZIN1)	Pre-ETT	2.41089	-0.230939	5.05271	0.0736743	0.447912	0.632802	2.42877	-0.108391	5.01408
O14977 (AZIN1)	Post-ETT	1.56274	-1.07909	4.20457	0.246296	0.649182	0.236518	1.57271	-1.05404	4.09903
O14977 (AZIN1)	Case	0.0625078	-0.591452	0.716468	0.851394	0.955272	0.0313254	0.0704643	-0.710258	0.801463
O14977 (AZIN1)	Control	0.910655	0.169133	1.65218	0.0160837	0.1965	0.309006	0.914613	-0.00464939	1.79732
O14977 (AZIN1)	Interaction	-0.848147	-1.83684	0.140548	0.0926959	0.337688	0.126017	-0.85331	-2.05043	0.314811
O14978 (ZNF263)	Pre-ETT	0.161928	-0.603488	0.927343	0.678404	0.881199	0.0879021	0.16289	-0.722791	1.01726
O14978 (ZNF263)	Post-ETT	0.501625	-0.26379	1.26704	0.198971	0.612469	0.171447	0.492864	-0.355512	1.32915
O14978 (ZNF263)	Case	0.337112	-0.00846164	0.682686	0.0558797	0.728986	0.195901	0.334162	-0.0584213	0.752624
O14978 (ZNF263)	Control	-0.00258524	-0.394429	0.389258	0.989683	0.994986	0.0417849	-0.00306696	-0.45618	0.463746
O14978 (ZNF263)	Interaction	0.339697	-0.182761	0.862155	0.20254	0.501267	0.109748	0.347024	-0.276223	0.929218
O14979 (HNRNPDL)	Pre-ETT	-0.36723	-1.34044	0.605977	0.459559	0.780412	0.135721	-0.367699	-1.3807	0.598973
O14979 (HNRNPDL)	Post-ETT	-0.555886	-1.52909	0.417321	0.262922	0.658628	0.257612	-0.564378	-1.57667	0.458028
O14979 (HNRNPDL)	Case	-0.223089	-0.949502	0.503325	0.547224	0.864767	0.0961482	-0.209578	-1.01875	0.533125
O14979 (HNRNPDL)	Control	-0.0344321	-0.858108	0.789243	0.9347	0.975985	0.0854848	-0.0508835	-0.884359	0.76788
O14979 (HNRNPDL)	Interaction	-0.188657	-1.28689	0.909577	0.736353	0.906011	0.112722	-0.161745	-1.29921	0.965556
O14994 (SYN3)	Pre-ETT	-0.262974	-1.08185	0.555905	0.529073	0.813752	0.148571	-0.285756	-1.00486	0.469953
O14994 (SYN3)	Post-ETT	-0.189623	-1.0085	0.629256	0.649931	0.859428	0.13174	-0.188227	-0.904483	0.57425
O14994 (SYN3)	Case	0.0551983	-0.0598561	0.170253	0.347059	0.819047	0.0290429	0.0518584	-0.100069	0.203943
O14994 (SYN3)	Control	-0.0181529	-0.148612	0.112307	0.785068	0.907169	0.024231	-0.0204523	-0.190956	0.163605
O14994 (SYN3)	Interaction	0.0733512	-0.100595	0.247297	0.408523	0.70123	0.0379657	0.0748381	-0.158791	0.315486
O15013 (ARHGEF10)	Pre-ETT	0.119497	-0.743441	0.982435	0.786076	0.928688	0.0944465	0.12019	-0.713839	0.908822
O15013 (ARHGEF10)	Post-ETT	-0.0876899	-0.950628	0.775248	0.842132	0.939933	0.0861932	-0.0892304	-0.926921	0.739031
O15013 (ARHGEF10)	Case	-0.123928	-0.338031	0.0901744	0.256594	0.800334	0.0481983	-0.124511	-0.384603	0.131201
O15013 (ARHGEF10)	Control	0.0832583	-0.159512	0.326028	0.501474	0.750276	0.0420163	0.0837744	-0.203154	0.371359
O15013 (ARHGEF10)	Interaction	-0.207187	-0.53088	0.116506	0.209654	0.510689	0.0739673	-0.20791	-0.582985	0.182462
O15021 (MAST4)	Pre-ETT	-0.847056	-1.62007	-0.074042	0.0317379	0.31918	0.896632	-0.819524	-1.62057	-0.0480892
O15021 (MAST4)	Post-ETT	-0.188441	-0.961456	0.584573	0.6328	0.850527	0.0981435	-0.179702	-1.01586	0.636742
O15021 (MAST4)	Case	0.192182	-0.175944	0.560308	0.306209	0.816674	0.0723697	0.185409	-0.253755	0.612719
O15021 (MAST4)	Control	-0.466433	-0.883848	-0.0490171	0.0285154	0.240004	0.455094	-0.469691	-0.947352	-0.018296
O15021 (MAST4)	Interaction	0.658615	0.102061	1.21517	0.0203744	0.164149	0.616115	0.660291	0.00239655	1.31435
O15031 (PLXNB2)	Pre-ETT	0.359816	-0.584461	1.30409	0.455158	0.777858	0.138476	0.35516	-0.559915	1.28951
O15031 (PLXNB2)	Post-ETT	0.498781	-0.445496	1.44306	0.300537	0.686287	0.185958	0.500643	-0.486993	1.44131
O15031 (PLXNB2)	Case	0.0937578	-0.0757488	0.263264	0.278321	0.808165	0.0320587	0.0901519	-0.132249	0.310226
O15031 (PLXNB2)	Control	-0.0452072	-0.23741	0.146995	0.644801	0.837253	0.0276538	-0.0480811	-0.295171	0.202143
O15031 (PLXNB2)	Interaction	0.138965	-0.117305	0.395235	0.287868	0.599029	0.0482967	0.144835	-0.191446	0.473935
O15031 (PLXNB2)	Pre-ETT	-0.381504	-1.27066	0.507651	0.400377	0.753549	0.159334	-0.383057	-1.31549	0.536873
O15031 (PLXNB2)	Post-ETT	0.0628505	-0.826305	0.952005	0.889813	0.954645	0.0944883	0.0605271	-0.816835	0.944428
O15031 (PLXNB2)	Case	0.144164	-0.103398	0.391726	0.253722	0.800334	0.0589214	0.144184	-0.14412	0.450142
O15031 (PLXNB2)	Control	-0.30019	-0.580899	-0.0194813	0.0360834	0.259286	0.249228	-0.297336	-0.645536	0.0467607
O15031 (PLXNB2)	Interaction	0.444354	0.0700756	0.818633	0.0199693	0.162767	0.382852	0.447294	-0.0101402	0.899672
O15041 (SEMA3E)	Pre-ETT	0.257477	-0.742236	1.25719	0.613706	0.852825	0.0860256	0.255433	-0.684876	1.19733
O15041 (SEMA3E)	Post-ETT	0.51333	-0.486383	1.51304	0.314225	0.692725	0.152936	0.51008	-0.401046	1.47232
O15041 (SEMA3E)	Case	0.140465	0.0190733	0.261856	0.0233341	0.728986	0.0703019	0.138445	-0.0389128	0.311904
O15041 (SEMA3E)	Control	-0.115388	-0.253033	0.0222563	0.100373	0.369504	0.0354642	-0.115598	-0.304868	0.0842567
O15041 (SEMA3E)	Interaction	0.255853	0.0723267	0.439379	0.00628796	0.110043	0.157431	0.249914	-0.00286641	0.510253
O15066 (KIF3B)	Pre-ETT	-1.12965	-1.99313	-0.266176	0.0103431	0.174108	1.624	-1.13112	-2.10313	-0.134138
O15066 (KIF3B)	Post-ETT	-1.0591	-1.92258	-0.195624	0.0162167	0.224235	0.915963	-1.06399	-2.02987	-0.075359
O15066 (KIF3B)	Case	0.0630979	-0.473573	0.599768	0.817751	0.946662	0.0793316	0.0566444	-0.552517	0.675376
O15066 (KIF3B)	Control	-0.00745444	-0.615982	0.601073	0.980845	0.991516	0.0769404	-0.0119631	-0.738541	0.700519
O15066 (KIF3B)	Interaction	0.0705524	-0.740817	0.881922	0.864674	0.960137	0.0861905	0.07313	-0.872087	1.00609
O15068 (MCF2L)	Pre-ETT	0.532474	-0.588314	1.65326	0.351772	0.734316	0.168268	0.520083	-0.679244	1.68117
O15068 (MCF2L)	Post-ETT	0.0569061	-1.06388	1.17769	0.92073	0.965769	0.0972291	0.0357751	-1.08648	1.25961
O15068 (MCF2L)	Case	-0.160301	-0.725102	0.404501	0.578025	0.870316	0.066355	-0.154954	-0.800681	0.489953
O15068 (MCF2L)	Control	0.315267	-0.325157	0.955692	0.334621	0.627782	0.107546	0.311678	-0.483879	1.06403
O15068 (MCF2L)	Interaction	-0.475568	-1.32947	0.378331	0.275019	0.586939	0.127553	-0.465741	-1.46533	0.606892
O15072 (ADAMTS3)	Pre-ETT	-0.760916	-1.91196	0.390126	0.19509	0.623194	0.27191	-0.757445	-2.00287	0.426619
O15072 (ADAMTS3)	Post-ETT	-0.296088	-1.44713	0.854954	0.614141	0.840194	0.125375	-0.285766	-1.53523	0.912945
O15072 (ADAMTS3)	Case	0.00170713	-0.454626	0.458041	0.99415	0.999024	0.0440893	0.00335852	-0.542278	0.517502
O15072 (ADAMTS3)	Control	-0.463121	-0.980554	0.0543129	0.0793903	0.337155	0.196093	-0.46344	-1.0765	0.107878
O15072 (ADAMTS3)	Interaction	0.464828	-0.225084	1.15474	0.18666	0.48394	0.14638	0.463027	-0.352188	1.26284
O15075 (DCLK1)	Pre-ETT	0.941869	0.152613	1.73113	0.0193381	0.246658	1.22041	0.939232	0.147627	1.74963
O15075 (DCLK1)	Post-ETT	1.03792	0.248661	1.82717	0.00995281	0.182026	1.72854	1.02996	0.228787	1.82952
O15075 (DCLK1)	Case	0.0356202	-0.234114	0.305354	0.795769	0.938997	0.030841	0.035701	-0.293144	0.349781
O15075 (DCLK1)	Control	-0.0604275	-0.366277	0.245422	0.698582	0.864651	0.0332777	-0.0611653	-0.417866	0.290007
O15075 (DCLK1)	Interaction	0.0960477	-0.311752	0.503847	0.644351	0.859112	0.0394821	0.0939828	-0.368547	0.559208
O15079 (SNPH)	Pre-ETT	0.453916	-0.284824	1.19266	0.228477	0.65486	0.214326	0.463171	-0.356255	1.26259
O15079 (SNPH)	Post-ETT	0.45549	-0.28325	1.19423	0.226868	0.636841	0.22614	0.47142	-0.390962	1.24718
O15079 (SNPH)	Case	-0.0356101	-0.332473	0.261253	0.814126	0.945184	0.0403921	-0.0368851	-0.398504	0.320842
O15079 (SNPH)	Control	-0.0371838	-0.373794	0.299427	0.828592	0.930164	0.0442774	-0.0309045	-0.430029	0.340588
O15079 (SNPH)	Interaction	0.00157368	-0.447241	0.450388	0.994517	0.998529	0.0537346	0.000198039	-0.493068	0.554203
O15116 (LSM1)	Pre-ETT	1.4066	-0.0471522	2.86036	0.0579081	0.409014	0.440301	1.3616	-0.311134	3.03479
O15116 (LSM1)	Post-ETT	1.10577	-0.347985	2.55953	0.136012	0.542668	0.214209	1.06172	-0.647608	2.71801
O15116 (LSM1)	Case	-0.201023	-0.652452	0.250407	0.382784	0.825458	0.0394001	-0.199653	-0.778345	0.364073
O15116 (LSM1)	Control	0.0998099	-0.412063	0.611683	0.702333	0.867369	0.0342879	0.100078	-0.516075	0.678783
O15116 (LSM1)	Interaction	-0.300833	-0.98333	0.381664	0.387633	0.683903	0.0568697	-0.297119	-1.10946	0.537495
O15119 (TBX3)	Pre-ETT	-0.171704	-1.41393	1.07052	0.786457	0.928795	0.109971	-0.190864	-1.50127	1.13251
O15119 (TBX3)	Post-ETT	0.609938	-0.632283	1.85216	0.335872	0.710422	0.178999	0.582333	-0.675302	1.82666
O15119 (TBX3)	Case	0.215517	-0.189719	0.620753	0.29724	0.814276	0.0638515	0.212449	-0.252211	0.705908
O15119 (TBX3)	Control	-0.566125	-1.02562	-0.106631	0.0157441	0.1942	0.421751	-0.563511	-1.10533	-0.00546933
O15119 (TBX3)	Interaction	0.781642	0.168983	1.3943	0.0123997	0.135632	0.56858	0.777421	0.0387147	1.45458
O15123 (ANGPT2)	Pre-ETT	-0.367716	-1.36218	0.626743	0.46862	0.787332	0.128659	-0.395563	-1.31931	0.581673
O15123 (ANGPT2)	Post-ETT	-0.0232216	-1.01768	0.971238	0.963496	0.986582	0.0871047	-0.0427893	-0.966497	0.921249
O15123 (ANGPT2)	Case	0.243124	0.031721	0.454526	0.0241926	0.728986	0.138836	0.241414	-0.0316126	0.515587
O15123 (ANGPT2)	Control	-0.101371	-0.341079	0.138337	0.407186	0.688334	0.0368434	-0.101182	-0.405489	0.191272
O15123 (ANGPT2)	Interaction	0.344495	0.0248838	0.664106	0.0346385	0.205358	0.166541	0.341019	-0.0661983	0.741574
O15123 (ANGPT2)	Pre-ETT	-0.376168	-1.24705	0.494714	0.397226	0.751634	0.141225	-0.379093	-1.25025	0.498145
O15123 (ANGPT2)	Post-ETT	0.0390666	-0.831815	0.909949	0.929939	0.96953	0.0854074	0.0391885	-0.833878	0.920498
O15123 (ANGPT2)	Case	0.273761	0.0914609	0.456062	0.00324748	0.449631	0.433955	0.274154	0.0467633	0.505986
O15123 (ANGPT2)	Control	-0.141474	-0.348183	0.0652357	0.179785	0.474384	0.0536091	-0.136712	-0.39904	0.122851
O15123 (ANGPT2)	Interaction	0.415235	0.139623	0.690847	0.00314842	0.0863831	0.548761	0.411353	0.0599612	0.775138
O15130 (NPFF)	Pre-ETT	0.766006	-1.40689	2.93891	0.489603	0.796648	0.16288	0.774986	-1.25946	2.80343
O15130 (NPFF)	Post-ETT	0.134362	-2.03854	2.30726	0.903537	0.959285	0.11939	0.148902	-1.87296	2.44406
O15130 (NPFF)	Case	-0.331868	-0.736294	0.072557	0.107763	0.728986	0.0754188	-0.330387	-0.829427	0.168111
O15130 (NPFF)	Control	0.299776	-0.158799	0.758352	0.200105	0.498937	0.0629685	0.292852	-0.301543	0.855714
O15130 (NPFF)	Interaction	-0.631645	-1.24308	-0.0202112	0.0428929	0.229234	0.170238	-0.635767	-1.386	0.156289
O15144 (ARPC2)	Pre-ETT	-0.382721	-1.5176	0.752156	0.508632	0.805208	0.133394	-0.359808	-1.56079	0.85977
O15144 (ARPC2)	Post-ETT	-0.638752	-1.77363	0.496126	0.269966	0.665038	0.201089	-0.616315	-1.81226	0.567399
O15144 (ARPC2)	Case	-0.155815	-0.896227	0.584598	0.680002	0.893852	0.0851247	-0.173474	-0.98551	0.645924
O15144 (ARPC2)	Control	0.100216	-0.739333	0.939764	0.815017	0.924132	0.0896378	0.101415	-0.8022	1.00348
O15144 (ARPC2)	Interaction	-0.25603	-1.37543	0.863368	0.653947	0.863656	0.111761	-0.266338	-1.48147	0.981345
O15145 (ARPC3)	Pre-ETT	0.613337	-0.195799	1.42247	0.137364	0.558775	0.203394	0.596518	-0.415508	1.53553
O15145 (ARPC3)	Post-ETT	0.0173552	-0.791781	0.826491	0.966467	0.986859	0.0869795	0.0131928	-0.949938	0.953283
O15145 (ARPC3)	Case	0.305916	-0.425329	1.03716	0.412245	0.826074	0.101281	0.309751	-0.485558	1.09093
O15145 (ARPC3)	Control	0.901897	0.0727437	1.73105	0.0330137	0.253384	0.669745	0.897487	-0.0283846	1.75795
O15145 (ARPC3)	Interaction	-0.595981	-1.70152	0.509557	0.290698	0.602076	0.171356	-0.57475	-1.736	0.628049
O15151 (MDM4)	Pre-ETT	0.607933	-0.282722	1.49859	0.180958	0.611702	0.284989	0.594017	-0.378086	1.50411
O15151 (MDM4)	Post-ETT	0.0993917	-0.791263	0.990046	0.826868	0.934703	0.114136	0.0925122	-0.797977	1.01024
O15151 (MDM4)	Case	-0.246845	-0.818216	0.324527	0.397136	0.825458	0.104458	-0.242576	-0.883529	0.385957
O15151 (MDM4)	Control	0.261696	-0.386178	0.90957	0.428542	0.703867	0.11518	0.2549	-0.450582	1.00729
O15151 (MDM4)	Interaction	-0.508541	-1.37237	0.355291	0.248567	0.559917	0.211021	-0.504354	-1.46501	0.493781
O15165 (LDLRAD4)	Pre-ETT	0.00329338	-0.902072	0.908659	0.994311	0.998179	0.117847	0.0126378	-0.891238	0.934715
O15165 (LDLRAD4)	Post-ETT	-0.297648	-1.20301	0.607718	0.519344	0.800628	0.136738	-0.282303	-1.23244	0.675714
O15165 (LDLRAD4)	Case	-0.28075	-0.544796	-0.0167031	0.0371649	0.728986	0.217565	-0.277149	-0.590634	0.0420129
O15165 (LDLRAD4)	Control	0.0201917	-0.279209	0.319592	0.894842	0.956624	0.0446018	0.0210137	-0.348676	0.376246
O15165 (LDLRAD4)	Interaction	-0.300941	-0.700142	0.0982595	0.139532	0.417065	0.122245	-0.298169	-0.781035	0.178748
O15173 (PGRMC2)	Pre-ETT	0.511602	-0.422761	1.44597	0.283199	0.695975	0.154427	0.499895	-0.361463	1.37608
O15173 (PGRMC2)	Post-ETT	0.707166	-0.227197	1.64153	0.137972	0.54565	0.330178	0.70358	-0.162792	1.57835
O15173 (PGRMC2)	Case	-0.0251651	-0.153492	0.103162	0.700718	0.90162	0.0165601	-0.024542	-0.191146	0.145521
O15173 (PGRMC2)	Control	-0.220729	-0.366239	-0.0752201	0.00294756	0.118007	0.265005	-0.22092	-0.414881	-0.0313327
O15173 (PGRMC2)	Interaction	0.195564	0.00155185	0.389577	0.0481954	0.244806	0.0709654	0.198042	-0.0679497	0.467197
O15173 (PGRMC2)	Pre-ETT	0.438502	-0.438051	1.31505	0.326846	0.721488	0.182113	0.45259	-0.460817	1.32086
O15173 (PGRMC2)	Post-ETT	0.134896	-0.741656	1.01145	0.762937	0.909184	0.0953663	0.136453	-0.721763	1.04821
O15173 (PGRMC2)	Case	0.149794	-0.229749	0.529338	0.439203	0.836668	0.0634658	0.149609	-0.274668	0.566463
O15173 (PGRMC2)	Control	0.4534	0.0230383	0.883762	0.0389338	0.267241	0.373692	0.44692	-0.0430191	0.963529
O15173 (PGRMC2)	Interaction	-0.303606	-0.877421	0.27021	0.299728	0.608804	0.106716	-0.294678	-0.974184	0.361677
O15173 (PGRMC2)	Pre-ETT	0.701122	-0.24945	1.65169	0.148281	0.573778	0.271429	0.716892	-0.286404	1.68724
O15173 (PGRMC2)	Post-ETT	0.163526	-0.787047	1.1141	0.735989	0.897482	0.105872	0.173822	-0.831587	1.20506
O15173 (PGRMC2)	Case	0.0802716	-0.420601	0.581144	0.753437	0.923769	0.055269	0.0835084	-0.454082	0.626965
O15173 (PGRMC2)	Control	0.617868	0.0499322	1.1858	0.0329837	0.253384	0.482938	0.626776	-0.018891	1.27879
O15173 (PGRMC2)	Interaction	-0.537597	-1.29484	0.219651	0.16409	0.455414	0.178254	-0.542973	-1.45528	0.31204
O15182 (CETN3)	Pre-ETT	1.81486	-0.16859	3.79831	0.0729137	0.447734	0.444623	1.78262	-0.403047	4.02333
O15182 (CETN3)	Post-ETT	1.3168	-0.666649	3.30026	0.193187	0.606176	0.23519	1.3105	-0.975949	3.50161
O15182 (CETN3)	Case	0.0709635	-0.593527	0.735454	0.834205	0.951605	0.03619	0.0655781	-0.719552	0.847556
O15182 (CETN3)	Control	0.569022	-0.184439	1.32248	0.138824	0.424885	0.100716	0.571486	-0.381637	1.48751
O15182 (CETN3)	Interaction	-0.498059	-1.50267	0.506557	0.331204	0.636558	0.0715774	-0.482078	-1.68235	0.737998
O15194 (CTDSPL)	Pre-ETT	-0.081853	-1.25298	1.08927	0.891041	0.963074	0.113969	-0.102806	-1.25729	1.14571
O15194 (CTDSPL)	Post-ETT	-0.0969044	-1.26803	1.07422	0.871166	0.949455	0.113178	-0.0978772	-1.29775	1.13062
O15194 (CTDSPL)	Case	-0.234245	-1.01215	0.543663	0.555066	0.865574	0.0957573	-0.223166	-1.07548	0.621092
O15194 (CTDSPL)	Control	-0.219193	-1.10126	0.662872	0.626222	0.827418	0.0993423	-0.225604	-1.19535	0.735119
O15194 (CTDSPL)	Interaction	-0.0150514	-1.19114	1.16103	0.979988	0.993966	0.110589	0.00341297	-1.30009	1.24373
O15195 (VILL)	Pre-ETT	-0.429301	-1.37266	0.514058	0.372428	0.741114	0.152111	-0.442111	-1.39566	0.496015
O15195 (VILL)	Post-ETT	-0.772141	-1.7155	0.171219	0.108663	0.493938	0.44933	-0.76743	-1.62518	0.150186
O15195 (VILL)	Case	0.0137547	-0.255863	0.283372	0.920353	0.97755	0.0327854	0.0186974	-0.307168	0.329162
O15195 (VILL)	Control	0.356594	0.0508767	0.662311	0.0222463	0.217135	0.311771	0.353446	-0.0345668	0.733056
O15195 (VILL)	Interaction	-0.342839	-0.750462	0.0647838	0.0992572	0.350768	0.131257	-0.333244	-0.849098	0.153467
O15197 (EPHB6)	Pre-ETT	0.247927	-0.251139	0.746993	0.330218	0.725502	0.0968133	0.246147	-0.315971	0.834715
O15197 (EPHB6)	Post-ETT	0.576877	0.0778107	1.07594	0.0234791	0.258098	0.540706	0.56604	0.00378974	1.19145
O15197 (EPHB6)	Case	0.138318	-0.16874	0.445375	0.377297	0.825458	0.0542294	0.137136	-0.217456	0.49873
O15197 (EPHB6)	Control	-0.190632	-0.538803	0.157538	0.283213	0.581571	0.071373	-0.192869	-0.591429	0.194268
O15197 (EPHB6)	Interaction	0.32895	-0.135278	0.793177	0.164887	0.456655	0.117918	0.32373	-0.175394	0.849033
O15197 (EPHB6)	Pre-ETT	0.186593	-0.260856	0.634042	0.413737	0.758281	0.0826256	0.180249	-0.348349	0.712214
O15197 (EPHB6)	Post-ETT	0.713756	0.266307	1.1612	0.00176918	0.0712682	1.94076	0.713278	0.175528	1.25059
O15197 (EPHB6)	Case	0.285547	-0.0505353	0.621629	0.0958624	0.728986	0.179048	0.285014	-0.0989373	0.650664
O15197 (EPHB6)	Control	-0.241616	-0.622697	0.139466	0.21399	0.513996	0.111704	-0.242476	-0.664069	0.183043
O15197 (EPHB6)	Interaction	0.527163	0.019054	1.03527	0.0420058	0.226971	0.476101	0.525139	-0.0389074	1.1053
O15204 (ADAMDEC1)	Pre-ETT	-0.825715	-1.76537	0.113942	0.0850151	0.467248	0.536838	-0.846579	-1.78755	0.0865493
O15204 (ADAMDEC1)	Post-ETT	-0.990747	-1.9304	-0.0510896	0.0387786	0.310101	0.960892	-0.985709	-1.8916	-0.0664714
O15204 (ADAMDEC1)	Case	-0.196573	-0.595759	0.202613	0.334468	0.819047	0.0743513	-0.192541	-0.663855	0.261849
O15204 (ADAMDEC1)	Control	-0.031541	-0.484175	0.421093	0.891365	0.955497	0.0531563	-0.0317042	-0.536649	0.473013
O15204 (ADAMDEC1)	Interaction	-0.165032	-0.768544	0.438481	0.591989	0.828594	0.0719921	-0.170313	-0.83936	0.527468
O15205 (UBD)	Pre-ETT	0.275607	-0.765398	1.31661	0.603829	0.846868	0.122861	0.279083	-0.826302	1.37788
O15205 (UBD)	Post-ETT	0.0677698	-0.973235	1.10877	0.89847	0.958508	0.106965	0.0883422	-1.01626	1.20197
O15205 (UBD)	Case	0.165175	-0.524354	0.854704	0.638709	0.881742	0.084574	0.169814	-0.577413	0.906405
O15205 (UBD)	Control	0.373012	-0.408841	1.15486	0.34975	0.642946	0.12016	0.358118	-0.492492	1.23456
O15205 (UBD)	Interaction	-0.207837	-1.25031	0.834633	0.695977	0.884382	0.110667	-0.20939	-1.35778	0.932297
O15217 (GSTA4)	Pre-ETT	0.5854	-0.385753	1.55655	0.237426	0.661754	0.197008	0.588949	-0.400838	1.61676
O15217 (GSTA4)	Post-ETT	0.450745	-0.520409	1.4219	0.362989	0.721114	0.158171	0.460892	-0.525454	1.4231
O15217 (GSTA4)	Case	0.334803	-0.22631	0.895916	0.242216	0.80027	0.132099	0.340495	-0.284319	0.949712
O15217 (GSTA4)	Control	0.469459	-0.166784	1.1057	0.148126	0.435199	0.181358	0.465657	-0.245727	1.14436
O15217 (GSTA4)	Interaction	-0.134655	-0.982979	0.713668	0.755719	0.914749	0.081883	-0.128935	-1.05533	0.806253
O15229 (KMO)	Pre-ETT	-0.265333	-1.19473	0.664065	0.575787	0.837192	0.132543	-0.254082	-1.15744	0.616315
O15229 (KMO)	Post-ETT	-0.11799	-1.04739	0.811409	0.803498	0.92598	0.113071	-0.121168	-1.02666	0.755272
O15229 (KMO)	Case	0.220124	-0.00865783	0.448905	0.0593229	0.728986	0.152124	0.223663	-0.0390448	0.488946
O15229 (KMO)	Control	0.0727803	-0.186634	0.332194	0.582401	0.79881	0.043979	0.0700028	-0.228543	0.388619
O15229 (KMO)	Interaction	0.147343	-0.198542	0.493229	0.403761	0.697834	0.0612071	0.147896	-0.257818	0.541311
O15232 (MATN3)	Pre-ETT	-0.801779	-1.62152	0.0179583	0.0552346	0.403854	0.611395	-0.809873	-1.62534	0.0412029
O15232 (MATN3)	Post-ETT	-0.126544	-0.946282	0.693194	0.762223	0.909184	0.0919989	-0.1437	-0.94581	0.667802
O15232 (MATN3)	Case	0.192837	-0.0927578	0.478432	0.185705	0.765439	0.0743033	0.189284	-0.154247	0.517081
O15232 (MATN3)	Control	-0.482398	-0.806232	-0.158564	0.00350426	0.123837	1.35785	-0.485763	-0.858295	-0.120821
O15232 (MATN3)	Interaction	0.675235	0.243456	1.10701	0.00217613	0.0732636	1.69484	0.682406	0.196718	1.17645
O15232 (MATN3)	Pre-ETT	0.624816	-0.33397	1.5836	0.201511	0.630906	0.205175	0.627232	-0.435404	1.63966
O15232 (MATN3)	Post-ETT	0.127533	-0.831252	1.08632	0.794319	0.923047	0.09241	0.140142	-0.894561	1.21478
O15232 (MATN3)	Case	0.207482	-0.441303	0.856267	0.530791	0.856792	0.0771231	0.200502	-0.51393	0.934597
O15232 (MATN3)	Control	0.704764	-0.0308889	1.44042	0.0604266	0.306926	0.312574	0.699791	-0.115954	1.53333
O15232 (MATN3)	Interaction	-0.497282	-1.47815	0.483589	0.320387	0.625397	0.147912	-0.494679	-1.63196	0.638156
O15247 (CLIC2)	Pre-ETT	0.719122	-0.0198747	1.45812	0.0564879	0.40717	0.407542	0.703473	-0.145925	1.49105
O15247 (CLIC2)	Post-ETT	-0.453422	-1.19242	0.285575	0.229145	0.637364	0.152618	-0.442029	-1.26937	0.444134
O15247 (CLIC2)	Case	-0.403759	-1.07238	0.264867	0.236591	0.797042	0.181863	-0.398375	-1.07935	0.324766
O15247 (CLIC2)	Control	0.768785	0.010635	1.52694	0.0468717	0.28193	0.609754	0.753476	-0.0466549	1.54526
O15247 (CLIC2)	Interaction	-1.17254	-2.18341	-0.161677	0.0229997	0.171796	1.27892	-1.14016	-2.18389	-0.0947503
O15247 (CLIC2)	Pre-ETT	0.708948	0.0112819	1.40661	0.0464086	0.375516	0.479074	0.705999	-0.110151	1.52627
O15247 (CLIC2)	Post-ETT	-0.494372	-1.19204	0.203294	0.164879	0.576646	0.205939	-0.4713	-1.33928	0.364586
O15247 (CLIC2)	Case	-0.451868	-1.08281	0.179073	0.160412	0.758119	0.208364	-0.438315	-1.08049	0.246208
O15247 (CLIC2)	Control	0.751452	0.0360315	1.46687	0.0395253	0.267883	0.668863	0.73763	-0.00823143	1.52395
O15247 (CLIC2)	Interaction	-1.20332	-2.15721	-0.249426	0.0134187	0.140115	1.78761	-1.1907	-2.16891	-0.191704
O15258 (RER1)	Pre-ETT	0.0795074	-0.799704	0.958719	0.85932	0.951461	0.082712	0.0718849	-1.07275	1.10228
O15258 (RER1)	Post-ETT	-0.0833038	-0.962516	0.795908	0.852678	0.94158	0.0856237	-0.0836428	-1.1702	1.0001
O15258 (RER1)	Case	0.120666	-0.673933	0.915266	0.765981	0.929177	0.0802452	0.106672	-0.724317	0.978869
O15258 (RER1)	Control	0.283478	-0.617514	1.18447	0.537459	0.770982	0.0893761	0.275472	-0.639803	1.19848
O15258 (RER1)	Interaction	-0.162811	-1.36413	1.03851	0.790526	0.930133	0.0980786	-0.153012	-1.39546	1.12816
O15263 (DEFB4A)	Pre-ETT	-1.31828	-3.1671	0.530547	0.162256	0.590519	0.248518	-1.32115	-3.15282	0.612595
O15263 (DEFB4A)	Post-ETT	-1.23094	-3.07977	0.617883	0.191914	0.605562	0.207994	-1.23933	-3.11833	0.6602
O15263 (DEFB4A)	Case	-0.165407	-0.66506	0.334245	0.516445	0.855891	0.031138	-0.176088	-0.795184	0.454044
O15263 (DEFB4A)	Control	-0.252743	-0.819296	0.31381	0.381926	0.668923	0.0395634	-0.249771	-0.957752	0.422365
O15263 (DEFB4A)	Interaction	0.0873356	-0.668068	0.842739	0.820735	0.944483	0.0349348	0.0788968	-0.819383	0.990374
O15264 (MAPK13)	Pre-ETT	-0.559453	-1.3609	0.241989	0.171259	0.598549	0.336746	-0.549553	-1.26001	0.167222
O15264 (MAPK13)	Post-ETT	-0.569429	-1.37087	0.232014	0.163752	0.574749	0.369719	-0.54867	-1.26885	0.163864
O15264 (MAPK13)	Case	-0.0111537	-0.111483	0.0891761	0.827515	0.949918	0.0178205	-0.0138407	-0.152171	0.119857
O15264 (MAPK13)	Control	-0.00117853	-0.114942	0.112585	0.983801	0.992632	0.0201981	-0.00102878	-0.148729	0.147462
O15264 (MAPK13)	Interaction	-0.00997515	-0.16166	0.141709	0.897443	0.972857	0.0257105	-0.00938507	-0.211314	0.19181
O15266 (SHOX)	Pre-ETT	0.0370532	-0.321196	0.395303	0.839357	0.944696	0.0451008	0.0410897	-0.408789	0.496688
O15266 (SHOX)	Post-ETT	0.216094	-0.142156	0.574343	0.237112	0.641808	0.0873165	0.221165	-0.232062	0.677021
O15266 (SHOX)	Case	0.123791	-0.147544	0.395125	0.371218	0.825458	0.0496232	0.123733	-0.200467	0.441951
O15266 (SHOX)	Control	-0.0552494	-0.362914	0.252415	0.724865	0.878425	0.0431692	-0.0549588	-0.406315	0.302984
O15266 (SHOX)	Interaction	0.17904	-0.231179	0.58926	0.392315	0.688579	0.065607	0.178984	-0.294333	0.655781
O15269 (SPTLC1)	Pre-ETT	-1.03061	-2.26818	0.206958	0.102637	0.502656	0.482488	-1.04958	-2.29444	0.193065
O15269 (SPTLC1)	Post-ETT	-1.12607	-2.36364	0.111495	0.0745233	0.416438	0.654181	-1.13461	-2.34057	0.11293
O15269 (SPTLC1)	Case	0.0383804	-0.26833	0.345091	0.806255	0.942294	0.0305392	0.0399677	-0.314511	0.407769
O15269 (SPTLC1)	Control	0.133843	-0.213934	0.481621	0.450669	0.721618	0.0436427	0.140182	-0.29327	0.557405
O15269 (SPTLC1)	Interaction	-0.0954631	-0.559166	0.36824	0.68658	0.880021	0.0430505	-0.0910971	-0.684879	0.465113
O15270 (SPTLC2)	Pre-ETT	0.148989	-1.04519	1.34317	0.80682	0.935036	0.116282	0.16803	-1.16825	1.43346
O15270 (SPTLC2)	Post-ETT	0.416077	-0.778101	1.61026	0.494674	0.784924	0.14745	0.414195	-0.866628	1.65252
O15270 (SPTLC2)	Case	0.192305	-0.574749	0.959358	0.623162	0.88036	0.0816128	0.184953	-0.646182	1.04438
O15270 (SPTLC2)	Control	-0.074784	-0.944541	0.794973	0.866172	0.946247	0.0920367	-0.072725	-0.989951	0.869965
O15270 (SPTLC2)	Interaction	0.267089	-0.892587	1.42676	0.651697	0.862126	0.114494	0.26834	-1.02832	1.49372
O15273 (TCAP)	Pre-ETT	-0.0252124	-1.05515	1.00473	0.961733	0.986396	0.107509	-0.0143033	-1.09293	1.12553
O15273 (TCAP)	Post-ETT	0.148585	-0.881356	1.17853	0.777364	0.915745	0.11542	0.146326	-0.893802	1.23999
O15273 (TCAP)	Case	0.108876	-0.379216	0.596967	0.661969	0.887759	0.0640646	0.115669	-0.442183	0.633394
O15273 (TCAP)	Control	-0.064922	-0.618366	0.488522	0.818158	0.925329	0.059676	-0.0558765	-0.672846	0.548779
O15273 (TCAP)	Interaction	0.173798	-0.564127	0.911723	0.644358	0.859112	0.0767959	0.167767	-0.647282	0.990585
O15294 (OGT)	Pre-ETT	0.385486	-1.03693	1.8079	0.595304	0.845275	0.125554	0.394069	-0.848434	1.59999
O15294 (OGT)	Post-ETT	0.477432	-0.944983	1.89985	0.510628	0.795389	0.13954	0.475894	-0.703811	1.66164
O15294 (OGT)	Case	0.0100005	-0.121143	0.141144	0.881191	0.96466	0.0150881	0.011412	-0.190065	0.194939
O15294 (OGT)	Control	-0.0819453	-0.230649	0.0667578	0.280111	0.579445	0.0249846	-0.0808155	-0.297829	0.138839
O15294 (OGT)	Interaction	0.0919459	-0.106325	0.290217	0.363397	0.664832	0.0259942	0.0862739	-0.212166	0.382641
O15297 (PPM1D)	Pre-ETT	-0.225829	-1.47234	1.02068	0.722525	0.90161	0.123572	-0.210681	-1.5205	1.0927
O15297 (PPM1D)	Post-ETT	-0.119011	-1.36552	1.1275	0.851559	0.941538	0.125339	-0.103321	-1.30314	1.14359
O15297 (PPM1D)	Case	0.0526057	-0.475794	0.581005	0.845293	0.954292	0.0553774	0.0465446	-0.532625	0.681269
O15297 (PPM1D)	Control	-0.054212	-0.65336	0.544937	0.859241	0.94404	0.0673234	-0.056847	-0.701764	0.633228
O15297 (PPM1D)	Interaction	0.106818	-0.692047	0.905682	0.793267	0.93119	0.0784075	0.110188	-0.805441	1.01161
O15327 (INPP4B)	Pre-ETT	0.140924	-0.720038	1.00189	0.748354	0.91256	0.0737201	0.138551	-0.905477	1.16685
O15327 (INPP4B)	Post-ETT	-0.134897	-0.995859	0.726066	0.758775	0.908597	0.0747531	-0.140887	-1.10973	0.927279
O15327 (INPP4B)	Case	0.0851664	-0.692795	0.863128	0.830107	0.950551	0.0563641	0.0830341	-0.73354	0.896083
O15327 (INPP4B)	Control	0.360987	-0.521138	1.24311	0.422515	0.699433	0.0882634	0.366068	-0.588607	1.31719
O15327 (INPP4B)	Interaction	-0.275821	-1.45199	0.900346	0.645783	0.859345	0.0888683	-0.283256	-1.5858	0.975971
O15335 (CHAD)	Pre-ETT	-0.793843	-1.6846	0.0969131	0.0806855	0.460991	0.304786	-0.792658	-1.68622	0.112338
O15335 (CHAD)	Post-ETT	-0.710276	-1.60103	0.18048	0.118089	0.507466	0.224791	-0.713736	-1.67353	0.219154
O15335 (CHAD)	Case	0.00340728	-0.302658	0.309473	0.982592	0.997042	0.0232021	0.00373662	-0.367999	0.379572
O15335 (CHAD)	Control	-0.0801601	-0.427206	0.266886	0.650758	0.839471	0.027132	-0.0781188	-0.480644	0.342353
O15335 (CHAD)	Interaction	0.0835674	-0.37916	0.546295	0.723366	0.901329	0.0344159	0.0813974	-0.485579	0.626863
O15347 (HMGB3)	Pre-ETT	0.658251	-0.417271	1.73377	0.230312	0.655923	0.213217	0.650135	-0.482691	1.75943
O15347 (HMGB3)	Post-ETT	0.0943946	-0.981128	1.16992	0.863423	0.945997	0.112374	0.09869	-1.01881	1.238
O15347 (HMGB3)	Case	0.196126	-0.321932	0.714185	0.458086	0.842728	0.0735504	0.2013	-0.410373	0.807691
O15347 (HMGB3)	Control	0.759983	0.17256	1.34741	0.0112217	0.171038	0.775884	0.755985	0.0666237	1.40079
O15347 (HMGB3)	Interaction	-0.563857	-1.34709	0.219374	0.158244	0.445831	0.184267	-0.561238	-1.40552	0.353691
O15354 (GPR37)	Pre-ETT	0.22441	-0.801305	1.25012	0.668063	0.877612	0.0987591	0.211176	-0.809886	1.29392
O15354 (GPR37)	Post-ETT	0.340632	-0.685083	1.36635	0.515118	0.798811	0.106685	0.348264	-0.7075	1.40442
O15354 (GPR37)	Case	-0.061311	-0.358221	0.235599	0.685679	0.895613	0.0368248	-0.0646703	-0.424438	0.301878
O15354 (GPR37)	Control	-0.177534	-0.514198	0.159131	0.301347	0.596611	0.0592051	-0.175561	-0.585173	0.253473
O15354 (GPR37)	Interaction	0.116223	-0.332663	0.565109	0.611831	0.841661	0.0495187	0.103703	-0.464367	0.669353
O15355 (PPM1G)	Pre-ETT	0.186706	-0.552767	0.926179	0.620698	0.856563	0.104503	0.191124	-0.73029	1.04577
O15355 (PPM1G)	Post-ETT	-0.380603	-1.12008	0.35887	0.313079	0.691991	0.149347	-0.384018	-1.24935	0.486416
O15355 (PPM1G)	Case	-0.193711	-0.540225	0.152803	0.273221	0.805634	0.0756053	-0.191836	-0.603733	0.200657
O15355 (PPM1G)	Control	0.373598	-0.0193124	0.766508	0.062374	0.310819	0.210987	0.379313	-0.104417	0.833053
O15355 (PPM1G)	Interaction	-0.567309	-1.09119	-0.0434286	0.0338007	0.203101	0.368864	-0.572957	-1.17918	0.05204
O15381 (NVL)	Pre-ETT	1.66961	-0.711401	4.05063	0.169328	0.595684	0.254227	1.64962	-0.723877	3.91746
O15381 (NVL)	Post-ETT	2.50718	0.126162	4.88819	0.0390352	0.310595	0.84458	2.40389	0.0433366	4.78705
O15381 (NVL)	Case	0.766394	0.0640987	1.46869	0.0324478	0.728986	0.164652	0.767841	-0.0679127	1.59475
O15381 (NVL)	Control	-0.0711685	-0.867497	0.72516	0.860951	0.944582	0.0338128	-0.0746647	-0.994912	0.87594
O15381 (NVL)	Interaction	0.837563	-0.224208	1.89933	0.122083	0.389418	0.106877	0.83858	-0.416602	2.0451
O15382 (BCAT2)	Pre-ETT	-0.217535	-1.28813	0.853063	0.690449	0.88614	0.127165	-0.208479	-1.32842	0.913329
O15382 (BCAT2)	Post-ETT	-0.136927	-1.20752	0.933671	0.802066	0.925118	0.121037	-0.118578	-1.22193	0.950206
O15382 (BCAT2)	Case	-0.342879	-1.14546	0.459699	0.402402	0.825458	0.127352	-0.325247	-1.20361	0.545474
O15382 (BCAT2)	Control	-0.423487	-1.33352	0.48655	0.361731	0.653576	0.159601	-0.435774	-1.39637	0.526618
O15382 (BCAT2)	Interaction	0.0806082	-1.13277	1.29399	0.896404	0.972857	0.124874	0.0878693	-1.22513	1.36567
O15391 (YY2)	Pre-ETT	0.900215	0.0118686	1.78856	0.0470167	0.376188	0.58994	0.89071	-0.0216149	1.82759
O15391 (YY2)	Post-ETT	-0.106357	-0.994703	0.78199	0.814476	0.929287	0.0896384	-0.0855485	-1.03349	0.81475
O15391 (YY2)	Case	-0.152834	-0.736039	0.430371	0.607513	0.879406	0.0709978	-0.143905	-0.792733	0.511854
O15391 (YY2)	Control	0.853738	0.192445	1.51503	0.0113952	0.171038	1.1682	0.846629	0.121681	1.58399
O15391 (YY2)	Interaction	-1.00657	-1.88829	-0.124849	0.0252544	0.178122	0.776637	-0.985629	-1.9628	-0.00492319
O15392 (BIRC5)	Pre-ETT	0.863449	-0.290114	2.01701	0.142364	0.566968	0.318317	0.862555	-0.347902	2.14682
O15392 (BIRC5)	Post-ETT	0.606541	-0.547022	1.7601	0.302754	0.686513	0.158499	0.598974	-0.582073	1.80471
O15392 (BIRC5)	Case	0.206848	-0.379431	0.793126	0.489249	0.851666	0.0681233	0.205355	-0.469465	0.89982
O15392 (BIRC5)	Control	0.463756	-0.201021	1.12853	0.171534	0.463867	0.159598	0.456203	-0.282418	1.20663
O15392 (BIRC5)	Interaction	-0.256908	-1.14328	0.629461	0.569979	0.818102	0.0803182	-0.258126	-1.22206	0.752764
O15394 (NCAM2)	Pre-ETT	-0.369626	-1.12144	0.382185	0.335241	0.728045	0.129104	-0.3498	-1.23162	0.567872
O15394 (NCAM2)	Post-ETT	-0.136375	-0.888186	0.615436	0.722193	0.892053	0.0834694	-0.118413	-1.00254	0.756519
O15394 (NCAM2)	Case	0.157465	-0.254636	0.569565	0.453914	0.840863	0.0586519	0.157819	-0.3182	0.645578
O15394 (NCAM2)	Control	-0.0757858	-0.543064	0.391493	0.750578	0.892255	0.0486737	-0.0717215	-0.637484	0.475766
O15394 (NCAM2)	Interaction	0.23325	-0.389788	0.856288	0.463093	0.745851	0.077666	0.231869	-0.523311	0.966668
O15400 (STX7)	Pre-ETT	-0.148668	-1.05971	0.762379	0.749094	0.913025	0.103868	-0.162423	-1.27665	0.999853
O15400 (STX7)	Post-ETT	-0.479873	-1.39092	0.431173	0.3019	0.686513	0.147906	-0.495499	-1.57095	0.657333
O15400 (STX7)	Case	-0.485094	-1.16559	0.195402	0.162364	0.7604	0.168321	-0.474515	-1.21316	0.232576
O15400 (STX7)	Control	-0.153888	-0.925498	0.617722	0.695878	0.863528	0.0827606	-0.152128	-1.02755	0.690059
O15400 (STX7)	Interaction	-0.331206	-1.36002	0.697607	0.52806	0.79203	0.119444	-0.332972	-1.47019	0.837351
O15405 (TOX3)	Pre-ETT	-0.306132	-1.1922	0.579939	0.498307	0.800235	0.0795003	-0.295309	-1.33984	0.734841
O15405 (TOX3)	Post-ETT	-1.34373	-2.2298	-0.457657	0.00295589	0.0980933	1.56575	-1.31446	-2.31567	-0.289383
O15405 (TOX3)	Case	-0.779228	-1.53927	-0.019185	0.0444908	0.728986	0.507798	-0.773121	-1.53477	-0.00745826
O15405 (TOX3)	Control	0.258368	-0.60344	1.12018	0.556806	0.78076	0.0748607	0.256552	-0.694996	1.14947
O15405 (TOX3)	Interaction	-1.0376	-2.18667	0.111481	0.0767584	0.308245	0.405328	-1.03004	-2.25911	0.190698
O15427 (SLC16A3)	Pre-ETT	0.132566	-1.27064	1.53578	0.8531	0.949418	0.0362104	0.155133	-1.58114	1.92366
O15427 (SLC16A3)	Post-ETT	0.954705	-0.448504	2.35791	0.182366	0.593545	0.0805009	0.979128	-0.685099	2.73783
O15427 (SLC16A3)	Case	0.303104	-0.514176	1.12039	0.467293	0.843959	0.0258434	0.304319	-0.732285	1.30651
O15427 (SLC16A3)	Control	-0.519034	-1.44574	0.407675	0.272317	0.573519	0.0406084	-0.532792	-1.66604	0.612727
O15427 (SLC16A3)	Interaction	0.822139	-0.413473	2.05775	0.192199	0.489739	0.0616982	0.834953	-0.691281	2.33125
O15444 (CCL25)	Pre-ETT	1.74297	-0.257717	3.74366	0.0877305	0.472119	0.515828	1.72298	-0.236229	3.77535
O15444 (CCL25)	Post-ETT	1.31539	-0.685298	3.31608	0.197532	0.611052	0.272148	1.29346	-0.622591	3.25173
O15444 (CCL25)	Case	-0.0427278	-0.575163	0.489707	0.875019	0.961679	0.0346704	-0.0388331	-0.665455	0.627875
O15444 (CCL25)	Control	0.384853	-0.218872	0.988578	0.211516	0.512537	0.0780378	0.384055	-0.356138	1.11029
O15444 (CCL25)	Interaction	-0.427581	-1.23255	0.377385	0.297833	0.607164	0.073826	-0.418736	-1.41242	0.532424
O15444 (CCL25)	Pre-ETT	0.733806	-0.488614	1.95623	0.239377	0.663288	0.255019	0.766947	-0.463661	1.99907
O15444 (CCL25)	Post-ETT	0.592917	-0.629503	1.81534	0.341781	0.712203	0.206411	0.60357	-0.618242	1.86
O15444 (CCL25)	Case	-0.0938309	-0.477658	0.289996	0.631842	0.881697	0.0453688	-0.0970815	-0.560897	0.351619
O15444 (CCL25)	Control	0.0470583	-0.388161	0.482277	0.832168	0.932258	0.0436248	0.045903	-0.465192	0.583456
O15444 (CCL25)	Interaction	-0.140889	-0.721181	0.439403	0.634174	0.856244	0.0551106	-0.134891	-0.838002	0.567437
O15460 (P4HA2)	Pre-ETT	1.23464	0.321777	2.1475	0.00802923	0.148424	0.930392	1.22083	0.0498557	2.26757
O15460 (P4HA2)	Post-ETT	1.03254	0.119678	1.9454	0.0266286	0.271705	0.532084	1.02168	-0.0810895	2.10363
O15460 (P4HA2)	Case	0.120507	-0.550574	0.791588	0.724873	0.913663	0.0588377	0.124333	-0.64067	0.839885
O15460 (P4HA2)	Control	0.322606	-0.438329	1.08354	0.406004	0.687409	0.0769241	0.302399	-0.511337	1.13617
O15460 (P4HA2)	Interaction	-0.202099	-1.21668	0.81248	0.69623	0.884382	0.0754421	-0.189362	-1.29965	0.919871
O15467 (CCL16)	Pre-ETT	-0.327141	-2.15652	1.50224	0.725968	0.902965	0.105283	-0.320503	-1.85755	1.23154
O15467 (CCL16)	Post-ETT	-0.307349	-2.13673	1.52203	0.741938	0.90221	0.106473	-0.286359	-1.75364	1.25495
O15467 (CCL16)	Case	-0.0679688	-0.204349	0.0684118	0.328669	0.819047	0.0175401	-0.0668581	-0.287938	0.142512
O15467 (CCL16)	Control	-0.087761	-0.242402	0.06688	0.266006	0.566765	0.019558	-0.0904313	-0.335003	0.150643
O15467 (CCL16)	Interaction	0.0197922	-0.186396	0.22598	0.850767	0.95299	0.018012	0.0250433	-0.289542	0.359123
O15488 (GYG2)	Pre-ETT	-0.253909	-1.04895	0.54113	0.531349	0.815274	0.143354	-0.259437	-1.04761	0.503742
O15488 (GYG2)	Post-ETT	-0.29341	-1.08845	0.50163	0.46948	0.772847	0.142289	-0.289779	-1.02494	0.439203
O15488 (GYG2)	Case	0.0104275	-0.227507	0.248362	0.931549	0.97888	0.0380331	0.00736151	-0.280127	0.290162
O15488 (GYG2)	Control	0.0499278	-0.219864	0.31972	0.716821	0.874908	0.043534	0.0524644	-0.289042	0.371363
O15488 (GYG2)	Interaction	-0.0395003	-0.399223	0.320223	0.829597	0.947344	0.0520064	-0.0434318	-0.459367	0.380324
O15492 (RGS16)	Pre-ETT	0.45435	-0.453221	1.36192	0.326493	0.721488	0.142575	0.452598	-0.574678	1.46751
O15492 (RGS16)	Post-ETT	0.520832	-0.386739	1.4284	0.260685	0.65624	0.186087	0.522331	-0.468691	1.54362
O15492 (RGS16)	Case	0.379449	-0.349739	1.10864	0.307771	0.817966	0.111445	0.365814	-0.389992	1.1326
O15492 (RGS16)	Control	0.312967	-0.513854	1.13979	0.458158	0.724179	0.104171	0.316922	-0.579468	1.23137
O15492 (RGS16)	Interaction	0.0664815	-1.03595	1.16891	0.905913	0.975252	0.0925911	0.0547791	-1.11175	1.27929
O15496 (PLA2G10)	Pre-ETT	-0.145273	-0.954068	0.663523	0.724807	0.902965	0.111605	-0.144528	-1.00346	0.728233
O15496 (PLA2G10)	Post-ETT	-0.743622	-1.55242	0.0651738	0.0715411	0.408134	0.535379	-0.747686	-1.58495	0.108657
O15496 (PLA2G10)	Case	-0.0957371	-0.525915	0.334441	0.662696	0.888229	0.0646585	-0.0934991	-0.576972	0.401116
O15496 (PLA2G10)	Control	0.502612	0.0148358	0.990388	0.0434273	0.277359	0.424883	0.508926	-0.0570607	1.03385
O15496 (PLA2G10)	Interaction	-0.598349	-1.24872	0.0520191	0.0713571	0.296181	0.36393	-0.610354	-1.31081	0.146479
O15499 (GSC2)	Pre-ETT	-0.294252	-1.35601	0.767505	0.587007	0.843301	0.126412	-0.282676	-1.42329	0.878564
O15499 (GSC2)	Post-ETT	0.503031	-0.558727	1.56479	0.353109	0.714504	0.17121	0.472118	-0.693664	1.61997
O15499 (GSC2)	Case	0.544888	-0.00472384	1.0945	0.0520019	0.728986	0.322081	0.5419	-0.101906	1.18674
O15499 (GSC2)	Control	-0.252394	-0.875596	0.370807	0.427325	0.703028	0.108714	-0.253749	-0.986622	0.476633
O15499 (GSC2)	Interaction	0.797283	-0.033653	1.62822	0.0600284	0.272578	0.399712	0.803611	-0.200134	1.70887
O15503 (INSIG1)	Pre-ETT	0.0241752	-0.885231	0.933581	0.958447	0.985882	0.0499166	0.027031	-0.906762	0.921861
O15503 (INSIG1)	Post-ETT	0.319294	-0.590112	1.2287	0.49136	0.784414	0.069144	0.340522	-0.562485	1.24079
O15503 (INSIG1)	Case	0.140827	-0.0542918	0.335945	0.157185	0.755464	0.0337032	0.144404	-0.0936563	0.38217
O15503 (INSIG1)	Control	-0.154292	-0.375536	0.0669514	0.171672	0.463867	0.0305125	-0.153615	-0.418158	0.104282
O15503 (INSIG1)	Interaction	0.295119	0.000127419	0.59011	0.0499011	0.24947	0.0745598	0.296948	-0.0493921	0.649292
O15520 (FGF10)	Pre-ETT	0.0551559	-1.3952	1.50551	0.940584	0.98034	0.101117	0.0422318	-1.45805	1.63886
O15520 (FGF10)	Post-ETT	0.138697	-1.31166	1.58905	0.851323	0.941538	0.0943286	0.129277	-1.33786	1.60114
O15520 (FGF10)	Case	0.0953392	-0.544969	0.735647	0.770416	0.930886	0.0533984	0.101578	-0.667682	0.834466
O15520 (FGF10)	Control	0.0117982	-0.714243	0.737839	0.974592	0.989609	0.0557891	0.000358601	-0.827293	0.827717
O15520 (FGF10)	Interaction	0.0835409	-0.884514	1.0516	0.865686	0.960305	0.0689448	0.0900604	-1.01585	1.18693
O15525 (MAFG)	Pre-ETT	0.735878	-0.714168	2.18592	0.319904	0.71847	0.189686	0.731632	-0.689174	2.21291
O15525 (MAFG)	Post-ETT	0.507598	-0.942448	1.95764	0.492651	0.784414	0.125561	0.48683	-0.900891	1.91055
O15525 (MAFG)	Case	-0.139923	-0.500135	0.220288	0.446451	0.838856	0.0375117	-0.130748	-0.57139	0.314723
O15525 (MAFG)	Control	0.0883568	-0.320084	0.496798	0.671571	0.851716	0.0374606	0.0854534	-0.391569	0.570553
O15525 (MAFG)	Interaction	-0.22828	-0.772868	0.316308	0.411318	0.703763	0.0524718	-0.225012	-0.887457	0.414876
O15530 (PDPK1)	Pre-ETT	-0.441956	-1.53031	0.646403	0.426094	0.763548	0.160141	-0.418376	-1.56003	0.654834
O15530 (PDPK1)	Post-ETT	-0.470892	-1.55925	0.617466	0.396436	0.739924	0.15457	-0.451666	-1.59337	0.706886
O15530 (PDPK1)	Case	-0.34559	-1.14261	0.451427	0.39541	0.825458	0.11545	-0.352197	-1.17538	0.475537
O15530 (PDPK1)	Control	-0.316653	-1.22039	0.587079	0.492247	0.74624	0.122144	-0.312175	-1.28915	0.627303
O15530 (PDPK1)	Interaction	-0.0289364	-1.23391	1.17604	0.96246	0.988583	0.116141	-0.0295802	-1.31563	1.25564
O15533 (TAPBP)	Pre-ETT	0.0623709	-1.49784	1.62258	0.937549	0.979724	0.104748	0.0711918	-1.53004	1.69254
O15533 (TAPBP)	Post-ETT	1.13571	-0.424507	2.69592	0.153669	0.563958	0.314377	1.14772	-0.506611	2.75216
O15533 (TAPBP)	Case	0.177665	-0.662347	1.01768	0.67848	0.893149	0.0726602	0.167636	-0.783267	1.14814
O15533 (TAPBP)	Control	-0.895671	-1.84815	0.0568122	0.0653204	0.314594	0.263103	-0.872814	-1.9659	0.180238
O15533 (TAPBP)	Interaction	1.07334	-0.196642	2.34331	0.0976235	0.347289	0.268721	1.05155	-0.341404	2.46469
O15537 (RS1)	Pre-ETT	0.570918	-0.876887	2.01872	0.439593	0.77006	0.17884	0.573256	-0.893015	2.00381
O15537 (RS1)	Post-ETT	0.637968	-0.809837	2.08577	0.387781	0.734937	0.183651	0.63435	-0.830355	2.10908
O15537 (RS1)	Case	0.00141689	-0.390202	0.393036	0.994342	0.999024	0.0339367	0.00530224	-0.436061	0.457245
O15537 (RS1)	Control	-0.0656325	-0.509687	0.378422	0.772055	0.900343	0.0468212	-0.0678887	-0.612047	0.474735
O15537 (RS1)	Interaction	0.0670493	-0.525023	0.659122	0.824348	0.945888	0.0546007	0.0659737	-0.644781	0.812571
O15539 (RGS5)	Pre-ETT	0.0167374	-1.05824	1.09172	0.975655	0.991303	0.105933	0.0272261	-1.09179	1.15818
O15539 (RGS5)	Post-ETT	-0.151059	-1.22604	0.92392	0.782994	0.91827	0.112601	-0.133152	-1.26393	1.03876
O15539 (RGS5)	Case	0.292152	-0.398526	0.98283	0.407076	0.825458	0.101486	0.291388	-0.466543	1.09364
O15539 (RGS5)	Control	0.459948	-0.323208	1.2431	0.249696	0.548043	0.138619	0.460767	-0.412622	1.30063
O15539 (RGS5)	Interaction	-0.167796	-1.212	0.876411	0.752799	0.913345	0.101807	-0.163759	-1.29135	0.969967
O15547 (P2RX6)	Pre-ETT	-0.463571	-1.3231	0.395962	0.290482	0.701931	0.187126	-0.463051	-1.39916	0.462156
O15547 (P2RX6)	Post-ETT	-0.530102	-1.38963	0.329431	0.22675	0.636841	0.207842	-0.516836	-1.44136	0.398652
O15547 (P2RX6)	Case	0.228004	-0.550707	1.00672	0.566055	0.867338	0.111257	0.23714	-0.553422	0.97897
O15547 (P2RX6)	Control	0.294535	-0.58844	1.17751	0.513249	0.756041	0.133111	0.290702	-0.53318	1.18192
O15547 (P2RX6)	Interaction	-0.0665312	-1.24383	1.11077	0.911806	0.977446	0.123549	-0.0575216	-1.22991	1.09073
O43150 (ASAP2)	Pre-ETT	1.38939	-0.708975	3.48776	0.194373	0.6226	0.328283	1.36888	-0.425958	3.17415
O43150 (ASAP2)	Post-ETT	1.16105	-0.937321	3.25941	0.278158	0.668592	0.259662	1.15972	-0.637181	2.86879
O43150 (ASAP2)	Case	-0.0752329	-0.243011	0.092545	0.379476	0.825458	0.0166921	-0.0722361	-0.337562	0.178125
O43150 (ASAP2)	Control	0.153114	-0.0371288	0.343356	0.114693	0.391236	0.0344472	0.153072	-0.143338	0.441399
O43150 (ASAP2)	Interaction	-0.228346	-0.482003	0.0253099	0.077665	0.30945	0.0480805	-0.230549	-0.610545	0.131196
O43155 (FLRT2)	Pre-ETT	-0.142752	-0.716531	0.431026	0.625814	0.858866	0.0764645	-0.128003	-0.86216	0.591421
O43155 (FLRT2)	Post-ETT	0.405935	-0.167844	0.979713	0.165555	0.577166	0.156398	0.405157	-0.319644	1.11052
O43155 (FLRT2)	Case	0.250851	-0.165127	0.666829	0.237231	0.797137	0.102784	0.256179	-0.219468	0.730223
O43155 (FLRT2)	Control	-0.297836	-0.76951	0.173839	0.215862	0.514588	0.111478	-0.29291	-0.809251	0.223886
O43155 (FLRT2)	Interaction	0.548687	-0.0802123	1.17759	0.0872691	0.32669	0.270025	0.54884	-0.137407	1.22356
O43173 (ST8SIA3)	Pre-ETT	1.57196	-0.416839	3.56076	0.121341	0.529066	0.384792	1.56496	-0.434465	3.55388
O43173 (ST8SIA3)	Post-ETT	1.64608	-0.342721	3.63488	0.104758	0.488301	0.530473	1.63728	-0.375332	3.51489
O43173 (ST8SIA3)	Case	-0.0876506	-0.50488	0.329579	0.680527	0.893893	0.0262285	-0.0807256	-0.640618	0.436352
O43173 (ST8SIA3)	Control	-0.161768	-0.634862	0.311326	0.502741	0.750313	0.0357879	-0.158041	-0.749268	0.417537
O43173 (ST8SIA3)	Interaction	0.0741177	-0.556674	0.70491	0.817863	0.944483	0.0347912	0.0765553	-0.734753	0.874006
O43175 (PHGDH)	Pre-ETT	-0.299579	-1.14247	0.543309	0.486047	0.794385	0.113515	-0.294464	-1.15752	0.572843
O43175 (PHGDH)	Post-ETT	-0.353335	-1.19622	0.489554	0.4113	0.744101	0.111624	-0.326236	-1.21816	0.54845
O43175 (PHGDH)	Case	0.023841	-0.206763	0.254445	0.839424	0.953327	0.0277507	0.026111	-0.254028	0.311605
O43175 (PHGDH)	Control	0.0775964	-0.183884	0.339077	0.560812	0.783466	0.0346016	0.0775519	-0.258294	0.411757
O43175 (PHGDH)	Interaction	-0.0537554	-0.402396	0.294885	0.762501	0.916213	0.0368911	-0.0524433	-0.503528	0.395491
O43175 (PHGDH)	Pre-ETT	-0.337004	-0.859453	0.185445	0.206133	0.636202	0.136777	-0.329336	-0.886086	0.208521
O43175 (PHGDH)	Post-ETT	-0.554218	-1.07667	-0.0317689	0.037604	0.305982	0.563663	-0.558683	-1.11775	-0.0137853
O43175 (PHGDH)	Case	-0.149657	-0.420889	0.121576	0.279501	0.80924	0.0669898	-0.146805	-0.467826	0.161498
O43175 (PHGDH)	Control	0.0675569	-0.239992	0.375105	0.66681	0.849097	0.0459598	0.0583919	-0.298597	0.415485
O43175 (PHGDH)	Interaction	-0.217214	-0.627278	0.192851	0.299175	0.608034	0.0858429	-0.211315	-0.675205	0.257033
O43181 (NDUFS4)	Pre-ETT	0.540511	-0.299804	1.38083	0.207418	0.638683	0.25801	0.5418	-0.351306	1.40348
O43181 (NDUFS4)	Post-ETT	0.706573	-0.133743	1.54689	0.0993486	0.482291	0.466943	0.706185	-0.170155	1.57139
O43181 (NDUFS4)	Case	-0.214633	-0.704393	0.275126	0.390374	0.825458	0.0935556	-0.209705	-0.751085	0.318257
O43181 (NDUFS4)	Control	-0.380695	-0.936029	0.17464	0.179078	0.474384	0.169919	-0.370772	-0.984039	0.233941
O43181 (NDUFS4)	Interaction	0.166061	-0.574385	0.906508	0.660252	0.866861	0.0881797	0.15301	-0.653236	0.990641
O43184 (ADAM12)	Pre-ETT	-0.365682	-1.43818	0.70682	0.503959	0.802397	0.115713	-0.352447	-1.50612	0.789135
O43184 (ADAM12)	Post-ETT	0.125396	-0.947105	1.1979	0.818746	0.931031	0.0979254	0.136187	-1.0002	1.30629
O43184 (ADAM12)	Case	0.326898	-0.336548	0.990345	0.33418	0.819047	0.0977587	0.320448	-0.436047	1.07419
O43184 (ADAM12)	Control	-0.16418	-0.916458	0.588097	0.668832	0.850099	0.0685429	-0.15621	-1.06655	0.687179
O43184 (ADAM12)	Interaction	0.491079	-0.511958	1.49412	0.337265	0.642011	0.151923	0.483739	-0.579686	1.60848
O43237 (DYNC1LI2)	Pre-ETT	-0.29382	-1.29115	0.703515	0.563659	0.831728	0.128438	-0.269284	-1.28732	0.785208
O43237 (DYNC1LI2)	Post-ETT	-0.3029	-1.30024	0.694435	0.551669	0.815394	0.133742	-0.301929	-1.36002	0.719895
O43237 (DYNC1LI2)	Case	-0.325609	-1.04441	0.393194	0.374627	0.825458	0.118739	-0.320379	-1.10677	0.467136
O43237 (DYNC1LI2)	Control	-0.316528	-1.13157	0.498518	0.446559	0.71712	0.121558	-0.307387	-1.15219	0.52847
O43237 (DYNC1LI2)	Interaction	-0.00908052	-1.09581	1.07765	0.986934	0.99613	0.115795	-0.0136598	-1.11013	1.07821
O43240 (KLK10)	Pre-ETT	0.122378	-0.722923	0.967679	0.7766	0.925502	0.0618799	0.125843	-0.758357	1.0523
O43240 (KLK10)	Post-ETT	0.994477	0.149176	1.83978	0.0211189	0.249723	0.734261	0.980958	0.0781357	1.8695
O43240 (KLK10)	Case	0.259668	-0.178236	0.697572	0.245146	0.800334	0.0634154	0.262352	-0.241031	0.75997
O43240 (KLK10)	Control	-0.612431	-1.10897	-0.115894	0.0156305	0.1942	0.407674	-0.613071	-1.18104	-0.0350094
O43240 (KLK10)	Interaction	0.872099	0.210051	1.53415	0.00982839	0.126988	0.615057	0.860063	0.0826398	1.6218
O43248 (HOXC11)	Pre-ETT	0.625315	-0.327145	1.57778	0.198175	0.625208	0.225802	0.619179	-0.42837	1.64341
O43248 (HOXC11)	Post-ETT	0.429758	-0.522702	1.38222	0.376506	0.728373	0.129918	0.432599	-0.554192	1.45616
O43248 (HOXC11)	Case	0.269472	-0.339186	0.87813	0.385539	0.825458	0.0874837	0.270526	-0.412786	0.957666
O43248 (HOXC11)	Control	0.465029	-0.225125	1.15518	0.186624	0.48415	0.169502	0.462471	-0.325761	1.25638
O43248 (HOXC11)	Interaction	-0.195557	-1.11576	0.724648	0.677029	0.875689	0.0852807	-0.184946	-1.21825	0.888207
O43251 (RBFOX2)	Pre-ETT	-0.458923	-1.36886	0.451012	0.322907	0.719661	0.186514	-0.465598	-1.40099	0.488948
O43251 (RBFOX2)	Post-ETT	0.272987	-0.636948	1.18292	0.55653	0.817696	0.147454	0.267178	-0.692204	1.35846
O43251 (RBFOX2)	Case	-0.118129	-0.737986	0.501728	0.708762	0.904645	0.0896328	-0.124593	-0.784426	0.559093
O43251 (RBFOX2)	Control	-0.850039	-1.55289	-0.147188	0.0177683	0.204674	1.00882	-0.844975	-1.59492	-0.0500279
O43251 (RBFOX2)	Interaction	0.73191	-0.205225	1.66905	0.125832	0.394299	0.308226	0.714292	-0.317503	1.71493
O43252 (PAPSS1)	Pre-ETT	-0.112948	-1.28889	1.06299	0.850679	0.948086	0.112831	-0.118448	-1.37709	1.14925
O43252 (PAPSS1)	Post-ETT	-0.301405	-1.47735	0.874538	0.615417	0.840949	0.121848	-0.277769	-1.54941	0.970899
O43252 (PAPSS1)	Case	-0.321791	-0.97037	0.326789	0.330837	0.819047	0.104335	-0.318103	-1.04185	0.425387
O43252 (PAPSS1)	Control	-0.133334	-0.868754	0.602086	0.722329	0.877752	0.0813588	-0.125065	-0.95423	0.685343
O43252 (PAPSS1)	Interaction	-0.188456	-1.16902	0.792103	0.706403	0.891511	0.0877064	-0.193969	-1.25069	0.89056
O43264 (ZW10)	Pre-ETT	0.464321	-0.688451	1.61709	0.429851	0.764191	0.154276	0.461779	-0.756162	1.63686
O43264 (ZW10)	Post-ETT	0.319298	-0.833475	1.47207	0.587215	0.828555	0.121884	0.332331	-0.861872	1.49999
O43264 (ZW10)	Case	-0.0817983	-0.631196	0.4676	0.770429	0.930886	0.0576155	-0.0733813	-0.685095	0.590473
O43264 (ZW10)	Control	0.063225	-0.559734	0.686184	0.842326	0.935671	0.0632616	0.0547085	-0.669769	0.749334
O43264 (ZW10)	Interaction	-0.145023	-0.975635	0.685589	0.732196	0.904853	0.0750064	-0.137185	-1.0758	0.86195
O43278 (SPINT1)	Pre-ETT	0.383439	-0.804544	1.57142	0.52699	0.813031	0.13136	0.384797	-0.783562	1.57778
O43278 (SPINT1)	Post-ETT	0.714714	-0.473269	1.9027	0.238337	0.642046	0.240204	0.705777	-0.486975	1.94424
O43278 (SPINT1)	Case	0.224351	-0.178047	0.626749	0.274505	0.806025	0.0796303	0.222448	-0.243153	0.695155
O43278 (SPINT1)	Control	-0.106923	-0.5632	0.349353	0.646022	0.837408	0.0524533	-0.111438	-0.641493	0.402089
O43278 (SPINT1)	Interaction	0.331274	-0.277094	0.939643	0.285856	0.595911	0.0945122	0.336576	-0.367984	1.06969
O43281 (EFS)	Pre-ETT	-0.0268315	-0.624226	0.570564	0.929853	0.976219	0.0871489	-0.0282517	-0.841342	0.726251
O43281 (EFS)	Post-ETT	0.409438	-0.187957	1.00683	0.179173	0.589852	0.183195	0.399021	-0.382376	1.15224
O43281 (EFS)	Case	0.0851816	-0.311874	0.482237	0.674137	0.891758	0.0627439	0.0835732	-0.367867	0.558953
O43281 (EFS)	Control	-0.351088	-0.801306	0.0991302	0.12641	0.407377	0.164762	-0.343936	-0.865195	0.192839
O43281 (EFS)	Interaction	0.436269	-0.164021	1.03656	0.154322	0.441844	0.177225	0.433236	-0.287353	1.10424
O43286 (B4GALT5)	Pre-ETT	-0.414113	-1.55104	0.722811	0.475291	0.790513	0.157314	-0.400818	-1.60929	0.860398
O43286 (B4GALT5)	Post-ETT	-0.198549	-1.33547	0.938375	0.732139	0.896504	0.113653	-0.183096	-1.43609	0.980723
O43286 (B4GALT5)	Case	-0.106665	-0.924913	0.711583	0.798339	0.939657	0.08538	-0.103237	-1.00653	0.748377
O43286 (B4GALT5)	Control	-0.322229	-1.25004	0.605577	0.496062	0.747471	0.105931	-0.317199	-1.30385	0.643919
O43286 (B4GALT5)	Interaction	0.215564	-1.02151	1.45264	0.732705	0.904853	0.104168	0.206877	-1.10312	1.58002
O43291 (SPINT2)	Pre-ETT	-0.577642	-1.589	0.433718	0.262952	0.682954	0.240351	-0.540992	-1.56318	0.380938
O43291 (SPINT2)	Post-ETT	-0.275632	-1.28699	0.735729	0.593231	0.831019	0.127977	-0.257495	-1.19979	0.703346
O43291 (SPINT2)	Case	0.0483632	-0.195191	0.291918	0.697133	0.899557	0.0333462	0.0491432	-0.25716	0.351379
O43291 (SPINT2)	Control	-0.253647	-0.529812	0.0225176	0.0718362	0.326618	0.143042	-0.257993	-0.577154	0.0851163
O43291 (SPINT2)	Interaction	0.302011	-0.0662095	0.670231	0.107935	0.366212	0.115855	0.300846	-0.12088	0.744917
O43293 (DAPK3)	Pre-ETT	0.120777	-0.681357	0.922912	0.767909	0.922368	0.104373	0.106885	-0.944159	1.08206
O43293 (DAPK3)	Post-ETT	-0.460161	-1.2623	0.341973	0.260854	0.65628	0.15645	-0.474245	-1.5101	0.435189
O43293 (DAPK3)	Case	-0.265278	-0.990126	0.45957	0.473187	0.846418	0.0901477	-0.259644	-1.00263	0.472644
O43293 (DAPK3)	Control	0.31566	-0.506241	1.13756	0.451603	0.722114	0.105008	0.301421	-0.592869	1.17361
O43293 (DAPK3)	Interaction	-0.580938	-1.67681	0.514929	0.2988	0.608034	0.180667	-0.573774	-1.72402	0.641117
O43296 (ZNF264)	Pre-ETT	0.587035	-0.314044	1.48811	0.201645	0.630906	0.24389	0.604924	-0.379957	1.48626
O43296 (ZNF264)	Post-ETT	-0.172684	-1.07376	0.728395	0.707207	0.884834	0.104789	-0.159521	-1.12784	0.78426
O43296 (ZNF264)	Case	-0.16432	-0.571126	0.242486	0.428545	0.829797	0.0679036	-0.167258	-0.632603	0.301239
O43296 (ZNF264)	Control	0.595399	0.134124	1.05667	0.0114109	0.171038	0.953419	0.605301	0.0903187	1.14554
O43296 (ZNF264)	Interaction	-0.759719	-1.37475	-0.144686	0.015476	0.144453	0.729617	-0.774168	-1.46803	-0.0763327
O43300 (LRRTM2)	Pre-ETT	-0.509807	-1.02267	0.00305602	0.0513809	0.391337	0.323244	-0.516522	-1.05366	0.0357372
O43300 (LRRTM2)	Post-ETT	0.328877	-0.183986	0.84174	0.208811	0.625288	0.108561	0.320561	-0.224577	0.875122
O43300 (LRRTM2)	Case	0.425147	0.00964067	0.840653	0.0449161	0.728986	0.338536	0.414778	-0.000313494	0.842015
O43300 (LRRTM2)	Control	-0.413537	-0.884676	0.0576029	0.0853719	0.343067	0.206928	-0.411401	-0.893033	0.0954874
O43300 (LRRTM2)	Interaction	0.838684	0.210497	1.46687	0.00887782	0.120369	1.38567	0.839438	0.163777	1.47343
O43301 (HSPA12A)	Pre-ETT	1.56826	0.461886	2.67464	0.00546608	0.124249	2.05061	1.54242	0.294278	2.75786
O43301 (HSPA12A)	Post-ETT	0.41655	-0.689829	1.52293	0.460561	0.770405	0.134554	0.441061	-0.720469	1.54389
O43301 (HSPA12A)	Case	-0.668122	-1.35683	0.0205846	0.0572519	0.728986	0.296735	-0.673608	-1.42271	0.113195
O43301 (HSPA12A)	Control	0.483593	-0.297327	1.26451	0.224851	0.524427	0.142265	0.469187	-0.450955	1.32799
O43301 (HSPA12A)	Interaction	-1.15171	-2.19294	-0.110488	0.030163	0.193204	0.58648	-1.1266	-2.26268	0.0876037
O43316 (PAX4)	Pre-ETT	-0.392201	-1.49242	0.708019	0.484753	0.793719	0.152062	-0.378335	-1.42384	0.700346
O43316 (PAX4)	Post-ETT	-0.585152	-1.68537	0.515069	0.297224	0.684273	0.21238	-0.581808	-1.62783	0.455866
O43316 (PAX4)	Case	-0.0280297	-0.264026	0.207966	0.815926	0.945491	0.0305115	-0.0285881	-0.31712	0.261178
O43316 (PAX4)	Control	0.164921	-0.102674	0.432515	0.22707	0.525207	0.0622779	0.165852	-0.173936	0.484876
O43316 (PAX4)	Interaction	-0.19295	-0.549742	0.163842	0.289176	0.600317	0.0665823	-0.199795	-0.637948	0.254976
O43318|Q15750 (TAB1|MAP3K7)	Pre-ETT	0.431531	-0.324446	1.18751	0.263227	0.682954	0.136097	0.413769	-0.366041	1.22095
O43318|Q15750 (TAB1|MAP3K7)	Post-ETT	-0.123609	-0.879586	0.632367	0.74861	0.904529	0.104186	-0.145258	-0.924599	0.644879
O43318|Q15750 (TAB1|MAP3K7)	Case	-0.0181145	-0.502998	0.466769	0.94163	0.983546	0.0581653	-0.0128727	-0.558245	0.523422
O43318|Q15750 (TAB1|MAP3K7)	Control	0.537026	-0.0127808	1.08683	0.0555687	0.29675	0.323133	0.529386	-0.0671094	1.15907
O43318|Q15750 (TAB1|MAP3K7)	Interaction	-0.55514	-1.28822	0.177935	0.137747	0.414208	0.212091	-0.547833	-1.37456	0.26005
O43320 (FGF16)	Pre-ETT	0.612603	-0.392755	1.61796	0.232368	0.657213	0.213359	0.594573	-0.48309	1.66031
O43320 (FGF16)	Post-ETT	0.207637	-0.797721	1.21299	0.685631	0.876979	0.110664	0.226084	-0.870799	1.31078
O43320 (FGF16)	Case	0.121422	-0.521684	0.764527	0.711344	0.905853	0.0792643	0.130681	-0.605745	0.873758
O43320 (FGF16)	Control	0.526388	-0.202826	1.2556	0.157123	0.446626	0.225596	0.514701	-0.274089	1.31438
O43320 (FGF16)	Interaction	-0.404966	-1.37725	0.567318	0.414303	0.705846	0.121996	-0.401568	-1.45778	0.690959
O43323 (DHH)	Pre-ETT	0.0257549	-0.824335	0.875844	0.952649	0.982746	0.0823205	-0.00203583	-0.92628	0.90237
O43323 (DHH)	Post-ETT	-1.20891	-2.059	-0.358818	0.00531567	0.134742	2.41664	-1.19087	-2.09459	-0.270845
O43323 (DHH)	Case	-0.689936	-1.45969	0.0798193	0.0789644	0.728986	0.410731	-0.667986	-1.45776	0.0688491
O43323 (DHH)	Control	0.544727	-0.328094	1.41755	0.22125	0.52129	0.189653	0.524807	-0.315258	1.41026
O43323 (DHH)	Interaction	-1.23466	-2.39842	-0.0709021	0.0375829	0.21419	1.19033	-1.2043	-2.32853	-0.0828129
O43324 (EEF1E1)	Pre-ETT	-0.536056	-1.60168	0.529568	0.324158	0.720378	0.177573	-0.535774	-1.61416	0.561411
O43324 (EEF1E1)	Post-ETT	-0.426212	-1.49183	0.639412	0.433089	0.753533	0.142745	-0.419169	-1.48151	0.678608
O43324 (EEF1E1)	Case	-0.191533	-0.944008	0.560943	0.617862	0.879999	0.0921605	-0.194797	-1.01816	0.617179
O43324 (EEF1E1)	Control	-0.301377	-1.1546	0.551851	0.48875	0.745154	0.117078	-0.289974	-1.23644	0.637065
O43324 (EEF1E1)	Interaction	0.109844	-1.02779	1.24748	0.849902	0.952858	0.116084	0.0853084	-1.17766	1.36752
O43325 (LYRM1)	Pre-ETT	0.147176	-0.727179	1.02153	0.741467	0.908726	0.118542	0.187858	-0.708707	1.02455
O43325 (LYRM1)	Post-ETT	-0.222787	-1.09714	0.651568	0.617496	0.842053	0.122434	-0.184402	-1.02805	0.637416
O43325 (LYRM1)	Case	-0.113351	-0.599758	0.373057	0.647855	0.883828	0.0741408	-0.116371	-0.669938	0.414081
O43325 (LYRM1)	Control	0.256612	-0.294923	0.808146	0.361816	0.653576	0.118906	0.255349	-0.367262	0.862698
O43325 (LYRM1)	Interaction	-0.369963	-1.10534	0.365417	0.324113	0.628652	0.150748	-0.377328	-1.19924	0.468082
O43353 (RIPK2)	Pre-ETT	0.00772705	-0.774092	0.789546	0.984545	0.994535	0.0693945	0.0168945	-0.810897	0.866608
O43353 (RIPK2)	Post-ETT	0.0370649	-0.744754	0.818884	0.925968	0.968493	0.0633747	0.0323661	-0.800498	0.863452
O43353 (RIPK2)	Case	-0.163483	-0.659991	0.333024	0.5187	0.855891	0.0520333	-0.16275	-0.709451	0.373576
O43353 (RIPK2)	Control	-0.192821	-0.755807	0.370165	0.502041	0.750313	0.0556144	-0.185664	-0.852506	0.430934
O43353 (RIPK2)	Interaction	0.0293378	-0.721311	0.779986	0.93894	0.983702	0.0611445	0.0277958	-0.796903	0.89528
O43390 (HNRNPR)	Pre-ETT	0.54929	-0.42175	1.52033	0.267561	0.686536	0.227763	0.539266	-0.529377	1.5412
O43390 (HNRNPR)	Post-ETT	-0.51905	-1.49009	0.45199	0.294795	0.683063	0.188532	-0.504758	-1.57686	0.533612
O43390 (HNRNPR)	Case	-0.44553	-1.09247	0.201411	0.177089	0.764119	0.192928	-0.444029	-1.13231	0.278313
O43390 (HNRNPR)	Control	0.62281	-0.110752	1.35637	0.0961019	0.362031	0.329398	0.606053	-0.192464	1.43283
O43390 (HNRNPR)	Interaction	-1.06834	-2.04642	-0.0902575	0.0322878	0.199795	0.743962	-1.06706	-2.1184	0.024259
O43390 (HNRNPR)	Pre-ETT	0.319913	-0.562085	1.20191	0.477143	0.791895	0.139756	0.302456	-0.661538	1.24833
O43390 (HNRNPR)	Post-ETT	0.392268	-0.48973	1.27427	0.383376	0.730922	0.161624	0.381266	-0.550954	1.31889
O43390 (HNRNPR)	Case	0.358363	-0.311972	1.0287	0.29473	0.814276	0.146851	0.353141	-0.375569	1.07246
O43390 (HNRNPR)	Control	0.286007	-0.47408	1.0461	0.460819	0.725964	0.126709	0.271839	-0.530539	1.03233
O43390 (HNRNPR)	Interaction	0.0723553	-0.941095	1.08581	0.888714	0.970161	0.112117	0.0999574	-0.955601	1.15979
O43396 (TXNL1)	Pre-ETT	0.229586	-0.492223	0.951394	0.533018	0.816622	0.108609	0.220597	-0.615227	1.00237
O43396 (TXNL1)	Post-ETT	-0.34623	-1.06804	0.375579	0.347149	0.71281	0.132506	-0.325186	-1.12364	0.470972
O43396 (TXNL1)	Case	-0.262742	-0.67744	0.151956	0.214316	0.786838	0.11082	-0.264733	-0.733641	0.206285
O43396 (TXNL1)	Control	0.313073	-0.15715	0.783296	0.191914	0.490087	0.129907	0.31318	-0.206237	0.847627
O43396 (TXNL1)	Interaction	-0.575815	-1.20278	0.0511488	0.0718501	0.296637	0.285766	-0.576419	-1.28248	0.114592
O43399 (TPD52L2)	Pre-ETT	-0.443448	-1.59579	0.708897	0.450706	0.775388	0.165869	-0.441531	-1.58778	0.822955
O43399 (TPD52L2)	Post-ETT	-0.51299	-1.66534	0.639356	0.382926	0.730603	0.178388	-0.527331	-1.72833	0.684355
O43399 (TPD52L2)	Case	-0.247479	-0.984861	0.489903	0.510667	0.855891	0.0998686	-0.259697	-1.03852	0.584437
O43399 (TPD52L2)	Control	-0.177937	-1.01405	0.658175	0.676598	0.853379	0.0965822	-0.17585	-1.0711	0.755801
O43399 (TPD52L2)	Interaction	-0.0695415	-1.18436	1.04528	0.902692	0.974639	0.1092	-0.0820806	-1.33205	1.10407
O43402 (EMC8)	Pre-ETT	0.639822	-1.03709	2.31674	0.45457	0.777858	0.13721	0.637789	-0.719126	2.02308
O43402 (EMC8)	Post-ETT	0.88013	-0.796786	2.55705	0.303626	0.686513	0.188254	0.869405	-0.561955	2.25716
O43402 (EMC8)	Case	0.0779764	-0.0771693	0.233122	0.324585	0.819047	0.01852	0.0738356	-0.142213	0.30537
O43402 (EMC8)	Control	-0.162331	-0.33825	0.0135874	0.0705158	0.325549	0.040851	-0.160837	-0.420289	0.0951256
O43402 (EMC8)	Interaction	0.240308	0.00574949	0.474866	0.0446426	0.234449	0.0611728	0.234879	-0.10812	0.58269
O43405 (COCH)	Pre-ETT	-0.796491	-1.8672	0.274222	0.144842	0.570003	0.392142	-0.784437	-1.803	0.219605
O43405 (COCH)	Post-ETT	-0.763993	-1.83471	0.306721	0.161961	0.572731	0.377131	-0.757814	-1.74473	0.287024
O43405 (COCH)	Case	-0.0141502	-0.206501	0.178201	0.885356	0.966025	0.0235134	-0.0134155	-0.25698	0.224149
O43405 (COCH)	Control	-0.0466488	-0.264754	0.171457	0.67507	0.852694	0.0285987	-0.0479424	-0.318773	0.223492
O43405 (COCH)	Interaction	0.0324986	-0.258309	0.323306	0.826625	0.946558	0.035236	0.032595	-0.339273	0.388775
O43427 (FIBP)	Pre-ETT	-0.23222	-1.16929	0.704851	0.627174	0.859764	0.0965434	-0.232076	-1.21389	0.761321
O43427 (FIBP)	Post-ETT	-1.17422	-2.11129	-0.237148	0.0140501	0.212941	1.48459	-1.14788	-2.14098	-0.172602
O43427 (FIBP)	Case	-0.765611	-1.51488	-0.016342	0.0452082	0.728986	0.550584	-0.76325	-1.55757	0.0282128
O43427 (FIBP)	Control	0.176388	-0.673204	1.02598	0.684069	0.857887	0.0876932	0.160742	-0.706192	1.03597
O43427 (FIBP)	Interaction	-0.941999	-2.07479	0.19079	0.103132	0.355283	0.408477	-0.918304	-2.0783	0.226482
O43432 (EIF4G3)	Pre-ETT	0.982013	-0.674888	2.63891	0.245385	0.669206	0.0485742	0.956107	-0.868511	2.66802
O43432 (EIF4G3)	Post-ETT	1.10282	-0.554076	2.75972	0.192049	0.605562	0.0659317	1.11183	-0.63033	2.85034
O43432 (EIF4G3)	Case	0.215532	-0.594608	1.02567	0.602064	0.875034	0.0160441	0.214733	-0.777366	1.15596
O43432 (EIF4G3)	Control	0.09472	-0.823892	1.01333	0.839842	0.935409	0.0146896	0.0822355	-1.0374	1.1818
O43432 (EIF4G3)	Interaction	0.120812	-1.104	1.34563	0.846705	0.952043	0.0186777	0.14065	-1.27721	1.6314
O43447 (PPIH)	Pre-ETT	-0.323144	-1.06808	0.421792	0.395209	0.74946	0.13724	-0.311927	-1.13533	0.442089
O43447 (PPIH)	Post-ETT	-0.882593	-1.62753	-0.137657	0.020225	0.245392	1.14265	-0.86659	-1.61286	-0.0655526
O43447 (PPIH)	Case	-0.304853	-0.722265	0.112559	0.152304	0.754199	0.134669	-0.302702	-0.767685	0.147526
O43447 (PPIH)	Control	0.254596	-0.218705	0.727897	0.291748	0.590321	0.115435	0.248201	-0.29357	0.781958
O43447 (PPIH)	Interaction	-0.559449	-1.19052	0.0716189	0.0822935	0.317832	0.297111	-0.552811	-1.25375	0.170385
O43448 (KCNAB3)	Pre-ETT	1.29339	-0.920282	3.50706	0.252145	0.678454	0.231769	1.27227	-0.761725	3.42318
O43448 (KCNAB3)	Post-ETT	1.2801	-0.933571	3.49377	0.257051	0.65624	0.239419	1.26564	-0.833807	3.34267
O43448 (KCNAB3)	Case	0.138292	-0.281304	0.557887	0.518298	0.855891	0.0323308	0.14566	-0.390992	0.670846
O43448 (KCNAB3)	Control	0.151581	-0.324196	0.627358	0.53234	0.769167	0.0324413	0.150969	-0.450452	0.721571
O43448 (KCNAB3)	Interaction	-0.0132892	-0.647658	0.62108	0.967249	0.988947	0.0352051	-0.0107742	-0.762571	0.771196
O43464 (HTRA2)	Pre-ETT	-0.645784	-1.5034	0.211828	0.139982	0.563893	0.332977	-0.650665	-1.54209	0.221718
O43464 (HTRA2)	Post-ETT	-0.395634	-1.25325	0.461977	0.365904	0.722987	0.146023	-0.407288	-1.30529	0.498874
O43464 (HTRA2)	Case	-0.0786706	-0.436313	0.278972	0.666371	0.890279	0.054749	-0.0763796	-0.489023	0.347965
O43464 (HTRA2)	Control	-0.32882	-0.734348	0.0767082	0.11201	0.387284	0.169156	-0.328193	-0.780456	0.153793
O43464 (HTRA2)	Interaction	0.250149	-0.290555	0.790854	0.364539	0.665916	0.0953281	0.250886	-0.376916	0.875329
O43474 (KLF4)	Pre-ETT	-0.528871	-1.09993	0.0421856	0.0694969	0.439097	0.325907	-0.526655	-1.22927	0.13814
O43474 (KLF4)	Post-ETT	-0.319831	-0.890887	0.251225	0.272329	0.667086	0.139612	-0.3284	-1.02344	0.40333
O43474 (KLF4)	Case	0.0688419	-0.286055	0.423739	0.703806	0.902478	0.050883	0.0630282	-0.360899	0.492445
O43474 (KLF4)	Control	-0.140198	-0.542613	0.262218	0.494713	0.747345	0.056947	-0.137608	-0.599702	0.347449
O43474 (KLF4)	Interaction	0.20904	-0.327515	0.745594	0.445109	0.731716	0.078382	0.208143	-0.434262	0.852593
O43488 (AKR7A2)	Pre-ETT	0.178049	-0.875878	1.23198	0.740558	0.908458	0.112996	0.182755	-1.01421	1.32027
O43488 (AKR7A2)	Post-ETT	-0.846035	-1.89996	0.207893	0.115638	0.504544	0.323093	-0.810671	-1.96329	0.319403
O43488 (AKR7A2)	Case	-0.583378	-1.46966	0.302904	0.197013	0.776418	0.190165	-0.57706	-1.47285	0.324039
O43488 (AKR7A2)	Control	0.440706	-0.564244	1.44566	0.390057	0.673393	0.125101	0.428977	-0.582383	1.45597
O43488 (AKR7A2)	Interaction	-1.02408	-2.36402	0.315849	0.134143	0.408051	0.365946	-1.01756	-2.37241	0.365778
O43490 (PROM1)	Pre-ETT	-0.428247	-1.19794	0.341445	0.275493	0.691611	0.210423	-0.439274	-1.23266	0.340024
O43490 (PROM1)	Post-ETT	-0.413693	-1.18338	0.355999	0.29214	0.68261	0.181294	-0.399132	-1.23453	0.428721
O43490 (PROM1)	Case	-0.0497322	-0.343442	0.243978	0.739988	0.919056	0.0408172	-0.0475839	-0.384936	0.294082
O43490 (PROM1)	Control	-0.0642865	-0.397322	0.268749	0.705181	0.86873	0.0598622	-0.0632682	-0.442318	0.327245
O43490 (PROM1)	Interaction	0.0145543	-0.429493	0.458602	0.948778	0.986282	0.0596158	0.00637917	-0.509463	0.550656
O43502 (RAD51C)	Pre-ETT	1.0569	-0.502027	2.61582	0.183918	0.612385	0.275296	1.07602	-0.579393	2.64467
O43502 (RAD51C)	Post-ETT	0.120458	-1.43847	1.67938	0.879623	0.951954	0.114334	0.124944	-1.53841	1.86045
O43502 (RAD51C)	Case	0.177921	-0.562267	0.918109	0.637554	0.881742	0.066415	0.189721	-0.674821	1.03132
O43502 (RAD51C)	Control	1.11436	0.275066	1.95366	0.00925972	0.164078	0.97048	1.09922	0.160246	2.02486
O43502 (RAD51C)	Interaction	-0.93644	-2.0555	0.182619	0.100981	0.352554	0.257265	-0.922494	-2.15852	0.31274
O43508 (TNFSF12)	Pre-ETT	-0.625873	-1.54067	0.288924	0.17994	0.61111	0.350153	-0.628454	-1.45007	0.195538
O43508 (TNFSF12)	Post-ETT	-0.533826	-1.44862	0.380971	0.252736	0.654032	0.253235	-0.538576	-1.31805	0.308057
O43508 (TNFSF12)	Case	0.0401636	-0.119363	0.199691	0.621692	0.879999	0.0282356	0.0356812	-0.161686	0.238664
O43508 (TNFSF12)	Control	-0.0518836	-0.23277	0.129003	0.573997	0.792116	0.0329175	-0.051527	-0.285463	0.187331
O43508 (TNFSF12)	Interaction	0.0920472	-0.149135	0.333229	0.454448	0.738759	0.0417127	0.0939947	-0.226383	0.399988
O43521 (BCL2L11)	Pre-ETT	1.21138	-0.163618	2.58638	0.0842147	0.465288	0.332997	1.17183	-0.231637	2.60273
O43521 (BCL2L11)	Post-ETT	1.0871	-0.287902	2.46209	0.121243	0.510601	0.306744	1.07733	-0.361447	2.49647
O43521 (BCL2L11)	Case	0.152805	-0.349877	0.655487	0.551316	0.865044	0.0445822	0.151889	-0.426169	0.737116
O43521 (BCL2L11)	Control	0.27709	-0.292898	0.847077	0.34069	0.633277	0.0605434	0.278515	-0.382054	0.963042
O43521 (BCL2L11)	Interaction	-0.124285	-0.884268	0.635699	0.748571	0.911867	0.0496661	-0.123803	-1.04077	0.83522
O43524 (FOXO3)	Pre-ETT	2.01489	0.342839	3.68693	0.0181846	0.24282	1.49016	1.98115	0.265815	3.71462
O43524 (FOXO3)	Post-ETT	0.389082	-1.28296	2.06113	0.648333	0.85849	0.114763	0.393501	-1.43059	2.16985
O43524 (FOXO3)	Case	-0.839353	-1.66149	-0.0172176	0.0453913	0.728986	0.253488	-0.82794	-1.79088	0.0710024
O43524 (FOXO3)	Control	0.786451	-0.145763	1.71866	0.0982292	0.366245	0.227556	0.766674	-0.288429	1.80888
O43524 (FOXO3)	Interaction	-1.6258	-2.86876	-0.382852	0.0103572	0.126988	1.24148	-1.60117	-2.97285	-0.236577
O43529 (CHST10)	Pre-ETT	-0.3081	-1.78759	1.17139	0.683158	0.883417	0.0736687	-0.293721	-1.87403	1.22145
O43529 (CHST10)	Post-ETT	-0.21381	-1.6933	1.26568	0.776988	0.915745	0.0747951	-0.16266	-1.76444	1.33553
O43529 (CHST10)	Case	0.206271	-0.642511	1.05505	0.633854	0.881742	0.0500515	0.215299	-0.740582	1.23723
O43529 (CHST10)	Control	0.11198	-0.850447	1.07441	0.819611	0.926199	0.0524711	0.123943	-0.977725	1.1538
O43529 (CHST10)	Interaction	0.0942902	-1.18895	1.37753	0.885489	0.968846	0.0607181	0.0905051	-1.34484	1.48869
O43555 (GNRH2)	Pre-ETT	3.25398	-0.446519	6.95448	0.0848043	0.466707	0.538302	3.27346	-0.628518	7.08763
O43555 (GNRH2)	Post-ETT	3.06807	-0.632429	6.76857	0.104163	0.487821	0.526448	3.06379	-0.778004	6.91693
O43555 (GNRH2)	Case	0.0556765	-0.721959	0.833312	0.888401	0.966505	0.026864	0.0568702	-0.883526	1.01538
O43555 (GNRH2)	Control	0.241586	-0.64017	1.12334	0.59127	0.804012	0.0352084	0.243933	-0.84571	1.32799
O43555 (GNRH2)	Interaction	-0.185909	-1.36158	0.989765	0.756615	0.915054	0.0349177	-0.173981	-1.65503	1.2614
O43557 (TNFSF14)	Pre-ETT	-0.18445	-1.30749	0.938588	0.747522	0.912423	0.098894	-0.200287	-1.29178	1.01948
O43557 (TNFSF14)	Post-ETT	-0.690991	-1.81403	0.432047	0.22784	0.637364	0.205729	-0.686585	-1.86663	0.533773
O43557 (TNFSF14)	Case	-0.118373	-0.872475	0.63573	0.758342	0.926246	0.0709867	-0.127328	-0.966251	0.742133
O43557 (TNFSF14)	Control	0.388168	-0.466904	1.24324	0.373603	0.66275	0.12502	0.403241	-0.52482	1.35773
O43557 (TNFSF14)	Interaction	-0.506541	-1.64664	0.633555	0.38386	0.682032	0.12721	-0.507822	-1.84943	0.704
O43557 (TNFSF14)	Pre-ETT	0.788467	-0.214341	1.79127	0.123307	0.531548	0.375159	0.792029	-0.269809	1.81804
O43557 (TNFSF14)	Post-ETT	0.400605	-0.602203	1.40341	0.433643	0.75363	0.141281	0.380305	-0.620008	1.44822
O43557 (TNFSF14)	Case	0.246233	-0.245012	0.737478	0.325895	0.819047	0.0836323	0.238716	-0.317188	0.789454
O43557 (TNFSF14)	Control	0.634094	0.0770745	1.19111	0.0256703	0.228127	0.552259	0.633737	0.00174324	1.25877
O43557 (TNFSF14)	Interaction	-0.387861	-1.13055	0.354831	0.306041	0.613843	0.115273	-0.380044	-1.24411	0.436029
O43561 (LAT)	Pre-ETT	1.21226	-0.579759	3.00428	0.184882	0.61413	0.386514	1.20405	-0.235282	2.63098
O43561 (LAT)	Post-ETT	1.42786	-0.364162	3.21988	0.118365	0.507623	0.788982	1.45722	-0.0108949	2.90171
O43561 (LAT)	Case	0.0901768	-0.0215084	0.201862	0.113532	0.72935	0.0192225	0.0897781	-0.0980249	0.281737
O43561 (LAT)	Control	-0.12542	-0.252059	0.00121917	0.0522467	0.290732	0.0289053	-0.126353	-0.35035	0.085382
O43561 (LAT)	Interaction	0.215597	0.0467446	0.384449	0.01233	0.135533	0.0561434	0.215111	-0.0627153	0.5101
O43566 (RGS14)	Pre-ETT	-0.262146	-1.1586	0.634305	0.566546	0.832436	0.137127	-0.26605	-1.23302	0.664865
O43566 (RGS14)	Post-ETT	0.236331	-0.66012	1.13278	0.605363	0.837058	0.121869	0.237949	-0.666342	1.13707
O43566 (RGS14)	Case	0.387181	-0.104096	0.878459	0.122426	0.73075	0.189757	0.387272	-0.162067	0.94121
O43566 (RGS14)	Control	-0.111295	-0.668352	0.445761	0.695365	0.863358	0.0763558	-0.121054	-0.750108	0.484787
O43566 (RGS14)	Interaction	0.498477	-0.244265	1.24122	0.188378	0.486542	0.212316	0.507601	-0.299724	1.33787
O43567 (RNF13)	Pre-ETT	-0.715206	-1.50242	0.0720131	0.0749663	0.4512	0.392173	-0.703596	-1.54942	0.136095
O43567 (RNF13)	Post-ETT	0.365395	-0.421824	1.15261	0.362962	0.721114	0.143236	0.35942	-0.504515	1.23047
O43567 (RNF13)	Case	0.342266	-0.250463	0.934995	0.257733	0.800334	0.120287	0.332129	-0.305485	0.961154
O43567 (RNF13)	Control	-0.738334	-1.41043	-0.0662425	0.0313076	0.248915	0.639406	-0.730064	-1.45434	-0.0239799
O43567 (RNF13)	Interaction	1.0806	0.184478	1.97672	0.0181058	0.155202	1.32198	1.06007	0.144696	2.02807
O43570 (CA12)	Pre-ETT	-0.86537	-1.50147	-0.229275	0.00766644	0.14558	1.06903	-0.841354	-1.57443	-0.100263
O43570 (CA12)	Post-ETT	-0.303066	-0.939161	0.333029	0.350396	0.713908	0.12559	-0.301529	-1.01487	0.458391
O43570 (CA12)	Case	0.215791	-0.207088	0.638669	0.317239	0.819047	0.0856774	0.210125	-0.286457	0.683568
O43570 (CA12)	Control	-0.346514	-0.826013	0.132986	0.156664	0.446085	0.155875	-0.338032	-0.878801	0.205534
O43570 (CA12)	Interaction	0.562304	-0.0770286	1.20164	0.08474	0.322354	0.274658	0.550414	-0.182181	1.23962
O43581 (SYT7)	Pre-ETT	-0.256812	-1.38106	0.867437	0.65436	0.872939	0.12308	-0.241918	-1.3796	0.866209
O43581 (SYT7)	Post-ETT	0.721636	-0.402612	1.84588	0.208367	0.625288	0.268004	0.703189	-0.412538	1.81403
O43581 (SYT7)	Case	0.35255	-0.208177	0.913277	0.217837	0.786838	0.125602	0.338759	-0.293796	1.03745
O43581 (SYT7)	Control	-0.625898	-1.2617	0.00990671	0.0536781	0.292252	0.345686	-0.612469	-1.31573	0.116513
O43581 (SYT7)	Interaction	0.978448	0.130708	1.82619	0.0236876	0.173282	0.728841	0.95217	-0.00558066	1.88771
O43583 (DENR)	Pre-ETT	0.274558	-0.524033	1.07315	0.500412	0.800859	0.117626	0.238255	-0.697522	1.15266
O43583 (DENR)	Post-ETT	-0.753277	-1.55187	0.0453143	0.0644939	0.38713	0.430343	-0.758534	-1.69094	0.188394
O43583 (DENR)	Case	-0.367377	-1.08983	0.355075	0.318925	0.819047	0.139818	-0.367604	-1.12639	0.393475
O43583 (DENR)	Control	0.660458	-0.158725	1.47964	0.114061	0.390354	0.306963	0.640545	-0.192927	1.49252
O43583 (DENR)	Interaction	-1.02784	-2.12008	0.0644089	0.0651269	0.281208	0.580965	-0.999539	-2.10777	0.131244
O43586 (PSTPIP1)	Pre-ETT	0.356863	-0.593992	1.30772	0.461981	0.782384	0.142806	0.358461	-0.711722	1.37487
O43586 (PSTPIP1)	Post-ETT	-0.456917	-1.40777	0.493938	0.346282	0.71281	0.176041	-0.442791	-1.40198	0.529872
O43586 (PSTPIP1)	Case	-0.218998	-0.962112	0.524116	0.563529	0.867137	0.107766	-0.21317	-0.980517	0.568514
O43586 (PSTPIP1)	Control	0.594782	-0.24783	1.43739	0.166512	0.457942	0.243764	0.591536	-0.265471	1.48804
O43586 (PSTPIP1)	Interaction	-0.81378	-1.93726	0.309702	0.155702	0.44337	0.327072	-0.804344	-1.96038	0.408992
O43617 (TRAPPC3)	Pre-ETT	-0.485875	-1.0515	0.0797501	0.0922552	0.481505	0.287625	-0.459132	-1.06909	0.169335
O43617 (TRAPPC3)	Post-ETT	-0.464911	-1.03054	0.100714	0.107185	0.491429	0.327852	-0.44823	-1.03598	0.163742
O43617 (TRAPPC3)	Case	-0.0242128	-0.0786396	0.0302141	0.38325	0.825458	0.0145281	-0.0254711	-0.115491	0.0583715
O43617 (TRAPPC3)	Control	-0.0451769	-0.106891	0.0165374	0.151356	0.439452	0.0211621	-0.0446681	-0.143279	0.0542238
O43617 (TRAPPC3)	Interaction	0.0209642	-0.0613215	0.10325	0.617536	0.846508	0.0177524	0.0210314	-0.115769	0.158805
O43623 (SNAI2)	Pre-ETT	-0.492286	-1.2614	0.276832	0.209658	0.640699	0.332932	-0.484771	-1.10921	0.122889
O43623 (SNAI2)	Post-ETT	-0.493242	-1.26236	0.275876	0.208775	0.625288	0.389909	-0.494719	-1.12968	0.108894
O43623 (SNAI2)	Case	0.0192523	-0.0193421	0.0578466	0.328221	0.819047	0.0120877	0.0179621	-0.0544296	0.0856878
O43623 (SNAI2)	Control	0.020208	-0.0235539	0.0639698	0.365437	0.656204	0.0113541	0.0194319	-0.0600365	0.0986608
O43623 (SNAI2)	Interaction	-0.000955671	-0.0593048	0.0573935	0.974391	0.992009	0.0123525	-0.0017754	-0.101839	0.105243
O43633 (CHMP2A)	Pre-ETT	0.196988	-0.943398	1.33737	0.734941	0.906059	0.118629	0.181334	-0.988965	1.37231
O43633 (CHMP2A)	Post-ETT	-1.11336	-2.25375	0.0270225	0.0556814	0.36571	0.710111	-1.07487	-2.22627	0.108872
O43633 (CHMP2A)	Case	-0.751742	-1.60703	0.103545	0.084946	0.728986	0.348139	-0.735436	-1.6089	0.198276
O43633 (CHMP2A)	Control	0.55861	-0.411194	1.52841	0.258921	0.55899	0.183545	0.550507	-0.418089	1.56898
O43633 (CHMP2A)	Interaction	-1.31035	-2.60342	-0.0172802	0.047016	0.241816	0.766778	-1.2826	-2.67008	0.00421136
O43639 (NCK2)	Pre-ETT	-0.494756	-1.69212	0.702607	0.418017	0.761014	0.164626	-0.496312	-1.72286	0.692978
O43639 (NCK2)	Post-ETT	-0.498128	-1.69549	0.699236	0.414852	0.745321	0.167419	-0.497004	-1.77809	0.742806
O43639 (NCK2)	Case	-0.277199	-0.991319	0.436922	0.446779	0.839014	0.101116	-0.273557	-1.03981	0.507059
O43639 (NCK2)	Control	-0.273827	-1.08356	0.535909	0.507461	0.751577	0.111511	-0.270801	-1.17221	0.612893
O43639 (NCK2)	Interaction	-0.00337186	-1.08302	1.07628	0.995116	0.998529	0.104037	-0.00914121	-1.19549	1.18418
O43663 (PRC1)	Pre-ETT	0.456535	-0.8016	1.71467	0.476957	0.791786	0.155036	0.442841	-0.726149	1.5943
O43663 (PRC1)	Post-ETT	0.469883	-0.788252	1.72802	0.464169	0.771235	0.157522	0.444021	-0.778578	1.6651
O43663 (PRC1)	Case	-0.0098108	-0.328865	0.309243	0.951942	0.987819	0.0353761	-0.00575715	-0.378471	0.364596
O43663 (PRC1)	Control	-0.0231595	-0.384933	0.338614	0.900151	0.959583	0.0415799	-0.0270111	-0.465568	0.420954
O43663 (PRC1)	Interaction	0.0133487	-0.469016	0.495713	0.956745	0.987795	0.0513213	0.0140284	-0.541003	0.611916
O43665 (RGS10)	Pre-ETT	-0.214227	-1.33641	0.907957	0.708285	0.894645	0.120822	-0.194385	-1.38603	0.933802
O43665 (RGS10)	Post-ETT	-0.700282	-1.82247	0.421901	0.221297	0.633767	0.221392	-0.676926	-1.81143	0.453954
O43665 (RGS10)	Case	-0.435969	-1.24781	0.375872	0.292559	0.813525	0.142802	-0.443562	-1.28372	0.410834
O43665 (RGS10)	Control	0.0500867	-0.870455	0.970628	0.915073	0.965813	0.107496	0.0492662	-0.979592	1.05764
O43665 (RGS10)	Interaction	-0.486055	-1.71344	0.741333	0.437654	0.725738	0.152406	-0.501178	-1.7974	0.841275
O43678 (NDUFA2)	Pre-ETT	0.564317	-0.477025	1.60566	0.288177	0.699757	0.207144	0.577403	-0.493362	1.69724
O43678 (NDUFA2)	Post-ETT	0.0708146	-0.970527	1.11216	0.893969	0.956669	0.109334	0.0513495	-1.04269	1.14249
O43678 (NDUFA2)	Case	-0.469015	-1.19546	0.257432	0.205725	0.779773	0.177097	-0.462253	-1.22105	0.36835
O43678 (NDUFA2)	Control	0.0244873	-0.799226	0.848201	0.953537	0.982872	0.0879222	0.0251025	-0.872826	0.914144
O43678 (NDUFA2)	Interaction	-0.493502	-1.59179	0.604782	0.378487	0.677247	0.158032	-0.489756	-1.66205	0.686617
O43679 (LDB2)	Pre-ETT	0.92721	-0.176163	2.03058	0.0995502	0.494135	0.474707	0.907915	-0.182502	2.00138
O43679 (LDB2)	Post-ETT	0.800943	-0.30243	1.90432	0.15481	0.565445	0.387647	0.789819	-0.258727	1.82589
O43679 (LDB2)	Case	0.00797181	-0.174889	0.190833	0.931908	0.97888	0.0200548	0.0054403	-0.211719	0.238447
O43679 (LDB2)	Control	0.134238	-0.0731066	0.341583	0.204473	0.504414	0.0369896	0.129444	-0.142804	0.397029
O43679 (LDB2)	Interaction	-0.126267	-0.402726	0.150193	0.370698	0.672554	0.0362193	-0.117301	-0.487287	0.259296
O43680 (TCF21)	Pre-ETT	2.38866	-1.93885	6.71618	0.279322	0.695305	0.227	2.29978	-1.03361	5.59886
O43680 (TCF21)	Post-ETT	2.67645	-1.65106	7.00397	0.225442	0.636841	0.2808	2.59677	-0.976312	6.21121
O43680 (TCF21)	Case	0.0652846	-0.133198	0.263767	0.519141	0.855891	0.0104281	0.074159	-0.311328	0.453926
O43680 (TCF21)	Control	-0.222504	-0.447561	0.0025542	0.0526574	0.291238	0.0189766	-0.22647	-0.660601	0.196292
O43680 (TCF21)	Interaction	0.287788	-0.0122888	0.587865	0.0601491	0.272903	0.0227187	0.293343	-0.262329	0.88446
O43681 (GET3)	Pre-ETT	0.599636	-0.255906	1.45518	0.169532	0.5958	0.219617	0.579032	-0.423656	1.57307
O43681 (GET3)	Post-ETT	-1.00363	-1.85918	-0.148091	0.0214921	0.250885	0.764112	-0.973877	-1.95768	-0.0141381
O43681 (GET3)	Case	-0.823541	-1.59781	-0.0492684	0.0370983	0.728986	0.711697	-0.821271	-1.65538	-0.0280989
O43681 (GET3)	Control	0.779729	-0.0982138	1.65767	0.081735	0.339946	0.391928	0.77179	-0.173432	1.69321
O43681 (GET3)	Interaction	-1.60327	-2.77386	-0.43268	0.00726566	0.114557	2.36377	-1.56751	-2.80719	-0.345952
O43683 (BUB1)	Pre-ETT	8.72343	-0.996648	18.4435	0.0785777	0.456603	1.05444	8.69673	0.583304	16.7255
O43683 (BUB1)	Post-ETT	8.0032	-1.71687	17.7233	0.106577	0.490686	0.612575	8.04926	-0.0507898	16.0396
O43683 (BUB1)	Case	-0.301894	-1.03843	0.434644	0.42177	0.826074	0.013631	-0.306451	-1.41994	0.814591
O43683 (BUB1)	Control	0.41833	-0.416825	1.25349	0.326224	0.620776	0.0182483	0.434624	-0.935531	1.70708
O43683 (BUB1)	Interaction	-0.720224	-1.83376	0.393317	0.204912	0.504072	0.0245457	-0.72947	-2.47746	1.0424
O43687 (AKAP7)	Pre-ETT	0.4614	-0.532442	1.45524	0.362859	0.736936	0.137762	0.448725	-0.571186	1.46002
O43687 (AKAP7)	Post-ETT	0.00377606	-0.990066	0.997618	0.994058	0.997063	0.0965002	0.00945717	-1.00545	1.0272
O43687 (AKAP7)	Case	0.224526	-0.422718	0.87177	0.496566	0.854002	0.0799349	0.219865	-0.503105	0.951648
O43687 (AKAP7)	Control	0.682149	-0.051756	1.41605	0.0684937	0.322522	0.377387	0.672457	-0.127434	1.44111
O43687 (AKAP7)	Interaction	-0.457623	-1.43616	0.520917	0.359355	0.662876	0.145607	-0.449826	-1.48816	0.611099
O43692 (PI15)	Pre-ETT	0.210296	-0.806514	1.22711	0.685214	0.884129	0.113915	0.22093	-0.80651	1.24266
O43692 (PI15)	Post-ETT	0.191154	-0.825657	1.20796	0.71253	0.886718	0.110991	0.19302	-0.850613	1.2699
O43692 (PI15)	Case	0.143121	-0.444283	0.730526	0.632974	0.881742	0.0721728	0.143862	-0.517342	0.779736
O43692 (PI15)	Control	0.162264	-0.503791	0.828318	0.633017	0.829588	0.0868825	0.165415	-0.591346	0.901082
O43692 (PI15)	Interaction	-0.0191425	-0.907215	0.86893	0.966302	0.988947	0.087076	-0.0210281	-1.00941	0.999834
O43699 (SIGLEC6)	Pre-ETT	-0.530086	-1.2159	0.155729	0.129795	0.545889	0.324946	-0.514964	-1.21995	0.210492
O43699 (SIGLEC6)	Post-ETT	-0.504052	-1.18987	0.181764	0.149723	0.561507	0.278346	-0.486173	-1.20737	0.265732
O43699 (SIGLEC6)	Case	-0.0390304	-0.163662	0.0856007	0.53935	0.861968	0.0250219	-0.0395801	-0.208498	0.131326
O43699 (SIGLEC6)	Control	-0.065065	-0.206383	0.0762534	0.366847	0.657381	0.0328415	-0.0662132	-0.257322	0.118646
O43699 (SIGLEC6)	Interaction	0.0260346	-0.16239	0.214459	0.786539	0.929138	0.0291449	0.0267656	-0.218137	0.287277
O43707 (ACTN4)	Pre-ETT	-0.0968851	-0.720222	0.526452	0.760643	0.91759	0.080753	-0.101518	-0.878005	0.658897
O43707 (ACTN4)	Post-ETT	-0.394047	-1.01738	0.229289	0.215343	0.628769	0.154073	-0.403299	-1.22528	0.4026
O43707 (ACTN4)	Case	0.128502	-0.395994	0.652998	0.631091	0.881697	0.0691962	0.124943	-0.43453	0.680108
O43707 (ACTN4)	Control	0.425664	-0.169059	1.02039	0.160672	0.449972	0.184491	0.419611	-0.20446	1.03877
O43707 (ACTN4)	Interaction	-0.297162	-1.09013	0.495801	0.462647	0.74565	0.100388	-0.293559	-1.147	0.549677
O43715 (TRIAP1)	Pre-ETT	0.26819	-0.640648	1.17703	0.563016	0.831728	0.113391	0.276479	-0.693327	1.20253
O43715 (TRIAP1)	Post-ETT	0.768396	-0.140441	1.67723	0.0975004	0.478845	0.413822	0.766581	-0.16873	1.66666
O43715 (TRIAP1)	Case	0.231685	-0.267141	0.730511	0.36265	0.825458	0.0740648	0.230345	-0.330744	0.782888
O43715 (TRIAP1)	Control	-0.268522	-0.834137	0.297093	0.352123	0.644588	0.0922913	-0.264233	-0.92508	0.357178
O43715 (TRIAP1)	Interaction	0.500207	-0.253947	1.25436	0.193607	0.490987	0.15841	0.497189	-0.329589	1.34987
O43739 (CYTH3)	Pre-ETT	0.391964	-0.459349	1.24328	0.366838	0.738184	0.145018	0.377409	-0.613776	1.30284
O43739 (CYTH3)	Post-ETT	-0.835533	-1.68685	0.0157803	0.0544006	0.362099	0.455276	-0.814194	-1.78251	0.187419
O43739 (CYTH3)	Case	-0.552969	-1.31502	0.209082	0.154965	0.755464	0.258329	-0.546821	-1.28283	0.246408
O43739 (CYTH3)	Control	0.674528	-0.189557	1.53861	0.126016	0.407069	0.305579	0.665547	-0.239572	1.52122
O43739 (CYTH3)	Interaction	-1.2275	-2.37961	-0.0753837	0.0367792	0.211655	1.0446	-1.20024	-2.37725	-0.0364095
O43761 (SYNGR3)	Pre-ETT	0.167183	-0.824647	1.15901	0.741119	0.908666	0.0884027	0.154035	-0.761407	1.09798
O43761 (SYNGR3)	Post-ETT	0.278098	-0.713733	1.26993	0.582627	0.826783	0.109995	0.249909	-0.646609	1.19921
O43761 (SYNGR3)	Case	0.115755	-0.0261935	0.257704	0.109977	0.728986	0.0428966	0.116504	-0.0762384	0.304142
O43761 (SYNGR3)	Control	0.00484088	-0.156114	0.165796	0.952994	0.982872	0.0190656	0.00352276	-0.207802	0.200716
O43761 (SYNGR3)	Interaction	0.110915	-0.103692	0.325521	0.311078	0.619047	0.0362442	0.113165	-0.153871	0.387644
O43768 (ENSA)	Pre-ETT	-0.264362	-1.53321	1.00448	0.683012	0.883417	0.1258	-0.281834	-1.5751	1.03521
O43768 (ENSA)	Post-ETT	-0.920035	-2.18888	0.34881	0.155269	0.566393	0.322365	-0.91552	-2.18385	0.463017
O43768 (ENSA)	Case	-0.490666	-1.296	0.314664	0.232418	0.79531	0.174066	-0.470242	-1.38896	0.44023
O43768 (ENSA)	Control	0.165007	-0.748152	1.07817	0.723216	0.878425	0.0919052	0.165504	-0.832546	1.15153
O43768 (ENSA)	Interaction	-0.655673	-1.87322	0.561872	0.291206	0.602378	0.181552	-0.651929	-1.96983	0.694076
O43776 (NARS1)	Pre-ETT	-0.330454	-1.49487	0.833959	0.578056	0.83814	0.134918	-0.327333	-1.54628	0.903291
O43776 (NARS1)	Post-ETT	-0.709018	-1.87343	0.455394	0.232699	0.639363	0.26729	-0.706614	-1.92098	0.512145
O43776 (NARS1)	Case	-0.488356	-1.21999	0.243273	0.190786	0.769224	0.164215	-0.46758	-1.30801	0.327856
O43776 (NARS1)	Control	-0.109792	-0.939382	0.719798	0.795334	0.912676	0.0912955	-0.0962746	-1.03042	0.781917
O43776 (NARS1)	Interaction	-0.378565	-1.48468	0.727555	0.502355	0.773511	0.128107	-0.354728	-1.553	0.84505
O43781 (DYRK3)	Pre-ETT	-0.506547	-1.61893	0.605831	0.372117	0.741114	0.119701	-0.503151	-1.62921	0.646936
O43781 (DYRK3)	Post-ETT	-0.420314	-1.53269	0.692065	0.458951	0.769393	0.111941	-0.454843	-1.57868	0.686293
O43781 (DYRK3)	Case	-0.135604	-0.810011	0.538803	0.693513	0.89801	0.0567149	-0.135728	-0.900415	0.648351
O43781 (DYRK3)	Control	-0.221837	-0.986543	0.542868	0.569644	0.789234	0.0735714	-0.226385	-1.07931	0.65746
O43781 (DYRK3)	Interaction	0.0862335	-0.933374	1.10584	0.868342	0.961926	0.0703558	0.0999931	-1.04471	1.26432
O43781 (DYRK3)	Pre-ETT	0.543219	-0.306153	1.39259	0.210023	0.640828	0.180168	0.53359	-0.325689	1.43366
O43781 (DYRK3)	Post-ETT	0.0450452	-0.804327	0.894417	0.917214	0.96406	0.087619	0.0459617	-0.823745	0.891864
O43781 (DYRK3)	Case	0.156187	-0.37783	0.690205	0.566481	0.867338	0.0726474	0.16413	-0.428064	0.741953
O43781 (DYRK3)	Control	0.654361	0.0488418	1.25988	0.0341703	0.254687	0.441301	0.641646	-0.0410314	1.31282
O43781 (DYRK3)	Interaction	-0.498174	-1.30553	0.309185	0.226517	0.532143	0.164362	-0.478054	-1.36055	0.438386
O43805 (SSNA1)	Pre-ETT	1.27151	0.214585	2.32844	0.0183792	0.243324	1.17009	1.24538	0.133157	2.36467
O43805 (SSNA1)	Post-ETT	-0.453839	-1.51077	0.603089	0.400013	0.740927	0.148328	-0.445691	-1.51634	0.655513
O43805 (SSNA1)	Case	-0.768026	-1.69007	0.154013	0.102557	0.728986	0.326874	-0.782663	-1.67856	0.157133
O43805 (SSNA1)	Control	0.957324	-0.0881697	2.00282	0.0727056	0.327105	0.45644	0.920795	-0.116577	1.97143
O43805 (SSNA1)	Interaction	-1.72535	-3.11934	-0.331358	0.0152723	0.144136	2.26793	-1.68127	-3.03138	-0.320449
O43809 (NUDT21)	Pre-ETT	-0.323982	-1.43282	0.784856	0.566871	0.832436	0.131753	-0.302383	-1.45895	0.839691
O43809 (NUDT21)	Post-ETT	-0.227303	-1.33614	0.881536	0.687849	0.877527	0.134156	-0.234219	-1.34571	0.884559
O43809 (NUDT21)	Case	-0.225539	-0.887696	0.436617	0.504395	0.855496	0.0932317	-0.223253	-0.921835	0.500226
O43809 (NUDT21)	Control	-0.322219	-1.07303	0.428596	0.400271	0.681238	0.103019	-0.310486	-1.18851	0.501044
O43809 (NUDT21)	Interaction	0.0966796	-0.904407	1.09777	0.849871	0.952858	0.105475	0.0874517	-1.05281	1.25592
O43819 (SCO2)	Pre-ETT	-0.131262	-1.07776	0.815238	0.785767	0.928688	0.0971338	-0.132475	-1.20057	0.903293
O43819 (SCO2)	Post-ETT	0.129892	-0.816608	1.07639	0.78795	0.920445	0.103209	0.110534	-0.94221	1.20817
O43819 (SCO2)	Case	-0.375051	-1.08184	0.331737	0.298322	0.814276	0.133396	-0.371998	-1.1194	0.379916
O43819 (SCO2)	Control	-0.636206	-1.43763	0.165216	0.11973	0.396941	0.274546	-0.637226	-1.49147	0.203546
O43819 (SCO2)	Interaction	0.261154	-0.807408	1.32972	0.631931	0.855264	0.116467	0.250639	-0.85461	1.42487
O43825 (B3GALT2)	Pre-ETT	-0.675122	-1.4601	0.109858	0.0918601	0.481014	0.289887	-0.666694	-1.54481	0.205912
O43825 (B3GALT2)	Post-ETT	-0.229632	-1.01461	0.555349	0.566407	0.820301	0.0969457	-0.22504	-1.14219	0.69106
O43825 (B3GALT2)	Case	0.0904213	-0.296132	0.476975	0.646616	0.883828	0.0513314	0.0913388	-0.351449	0.559073
O43825 (B3GALT2)	Control	-0.355069	-0.79338	0.0832414	0.112345	0.387284	0.131709	-0.346304	-0.896933	0.186091
O43825 (B3GALT2)	Interaction	0.445491	-0.138924	1.02991	0.135162	0.409719	0.151977	0.439738	-0.26919	1.14385
O43827 (ANGPTL7)	Pre-ETT	0.0161467	-0.908712	0.941006	0.972703	0.991303	0.121881	0.0230152	-0.957145	1.01889
O43827 (ANGPTL7)	Post-ETT	0.346322	-0.578537	1.27118	0.462993	0.770482	0.144715	0.326607	-0.618396	1.26516
O43827 (ANGPTL7)	Case	0.0462611	-0.359895	0.452418	0.823349	0.948775	0.0570665	0.0537445	-0.404913	0.511888
O43827 (ANGPTL7)	Control	-0.283914	-0.744453	0.176624	0.226937	0.525089	0.128086	-0.284796	-0.801018	0.214543
O43827 (ANGPTL7)	Interaction	0.330175	-0.283875	0.944226	0.291941	0.603084	0.130961	0.331126	-0.360797	1.02784
O43847 (NRDC)	Pre-ETT	2.4149	0.15227	4.67753	0.0364506	0.338063	1.09339	2.34956	0.158518	4.6353
O43847 (NRDC)	Post-ETT	2.34493	0.0822973	4.60756	0.0422294	0.322131	0.923737	2.32641	0.14294	4.49175
O43847 (NRDC)	Case	0.0623374	-0.589656	0.714331	0.851352	0.955272	0.0322474	0.0599379	-0.699189	0.838413
O43847 (NRDC)	Control	0.13231	-0.606981	0.871601	0.725759	0.879009	0.0354115	0.131956	-0.724403	1.02721
O43847 (NRDC)	Interaction	-0.0699725	-1.05569	0.915749	0.889347	0.970345	0.0415405	-0.0784991	-1.21213	1.07475
O43854 (EDIL3)	Pre-ETT	-0.520764	-0.983865	-0.0576628	0.0275238	0.29831	0.443298	-0.493992	-1.047	0.0895703
O43854 (EDIL3)	Post-ETT	-0.442039	-0.90514	0.0210618	0.0613693	0.377038	0.299086	-0.428533	-0.972446	0.147702
O43854 (EDIL3)	Case	0.031423	-0.0245249	0.0873708	0.27098	0.804574	0.0157794	0.0313617	-0.0555537	0.122573
O43854 (EDIL3)	Control	-0.0473016	-0.110741	0.0161373	0.143906	0.430976	0.0252901	-0.0492055	-0.152284	0.0519353
O43854 (EDIL3)	Interaction	0.0787246	-0.00586059	0.16331	0.0681271	0.288619	0.0389759	0.0800539	-0.0586327	0.213173
O43865 (AHCYL1)	Pre-ETT	-0.379719	-1.54955	0.790116	0.524654	0.812002	0.151267	-0.386841	-1.61699	0.881822
O43865 (AHCYL1)	Post-ETT	-0.452475	-1.62231	0.71736	0.4484	0.763509	0.164298	-0.439289	-1.64319	0.760686
O43865 (AHCYL1)	Case	-0.381527	-1.11386	0.350809	0.307213	0.817956	0.136205	-0.376164	-1.21444	0.435272
O43865 (AHCYL1)	Control	-0.308771	-1.13916	0.52162	0.46613	0.73012	0.10843	-0.305078	-1.19998	0.631462
O43865 (AHCYL1)	Interaction	-0.0727561	-1.17994	1.03443	0.897521	0.972857	0.107375	-0.0761671	-1.32311	1.07753
O43866 (CD5L)	Pre-ETT	0.270661	-1.3882	1.92952	0.749128	0.913025	0.115694	0.271469	-1.33514	1.91836
O43866 (CD5L)	Post-ETT	-0.223113	-1.88197	1.43575	0.79208	0.921767	0.117314	-0.229937	-1.82273	1.30367
O43866 (CD5L)	Case	-0.201045	-0.512095	0.110005	0.205224	0.779773	0.047747	-0.197956	-0.585309	0.190638
O43866 (CD5L)	Control	0.292729	-0.059968	0.645427	0.103797	0.374411	0.0716521	0.290164	-0.149469	0.721977
O43866 (CD5L)	Interaction	-0.493774	-0.964037	-0.023511	0.0395946	0.220219	0.151261	-0.486124	-1.06282	0.103797
O43896 (KIF1C)	Pre-ETT	4.31335	-1.00801	9.63471	0.11213	0.514439	0.536304	4.23965	-0.692202	9.06804
O43896 (KIF1C)	Post-ETT	5.09204	-0.229319	10.4134	0.0607238	0.376447	0.887326	4.99931	0.0747844	9.83606
O43896 (KIF1C)	Case	0.322663	-0.398276	1.0436	0.380378	0.825458	0.0260203	0.336378	-0.636213	1.29131
O43896 (KIF1C)	Control	-0.456032	-1.2735	0.361436	0.274225	0.575485	0.034464	-0.48525	-1.52616	0.616118
O43896 (KIF1C)	Interaction	0.778695	-0.311262	1.86865	0.161438	0.451365	0.0497163	0.794863	-0.679385	2.1909
O43903 (GAS2)	Pre-ETT	0.647068	-0.119041	1.41318	0.0978398	0.491242	0.261841	0.625996	-0.258506	1.50142
O43903 (GAS2)	Post-ETT	1.21403	0.447918	1.98014	0.00189708	0.0742741	2.59975	1.20785	0.333181	2.09595
O43903 (GAS2)	Case	0.330191	-0.00257507	0.662958	0.0517994	0.728986	0.172514	0.337775	-0.095335	0.724516
O43903 (GAS2)	Control	-0.236767	-0.614089	0.140554	0.218747	0.519049	0.0862378	-0.237709	-0.707337	0.21696
O43903 (GAS2)	Interaction	0.566959	0.0638632	1.07005	0.0271911	0.184315	0.369967	0.57418	-0.0396111	1.20199
O43908 (KLRC4)	Pre-ETT	0.178451	-0.738177	1.09508	0.70278	0.89253	0.115329	0.170712	-0.774361	1.1255
O43908 (KLRC4)	Post-ETT	-0.638062	-1.55469	0.278566	0.172466	0.5848	0.312388	-0.613985	-1.56243	0.355339
O43908 (KLRC4)	Case	-0.221492	-0.70078	0.257796	0.365067	0.825458	0.0951879	-0.217192	-0.750223	0.296986
O43908 (KLRC4)	Control	0.595021	0.0515589	1.13848	0.0318803	0.24959	0.486802	0.584202	-0.0332676	1.17971
O43908 (KLRC4)	Interaction	-0.816513	-1.54113	-0.0918968	0.0272074	0.184315	0.719462	-0.797871	-1.61247	0.0136515
O43915 (VEGFD)	Pre-ETT	-0.772292	-1.61081	0.0662274	0.0710491	0.44304	0.457761	-0.763749	-1.64334	0.116564
O43915 (VEGFD)	Post-ETT	-0.0648601	-0.903379	0.773659	0.879499	0.951954	0.0769935	-0.0818168	-0.925819	0.820259
O43915 (VEGFD)	Case	0.085293	-0.263694	0.43428	0.631926	0.881697	0.041581	0.0859298	-0.325388	0.476575
O43915 (VEGFD)	Control	-0.622139	-1.01785	-0.226424	0.00206003	0.107942	1.71754	-0.621167	-1.05991	-0.181228
O43915 (VEGFD)	Interaction	0.707432	0.179813	1.23505	0.00859087	0.11998	0.822272	0.704256	0.118374	1.29579
O43915 (VEGFD)	Pre-ETT	-0.416258	-1.13631	0.303797	0.257198	0.682954	0.0849681	-0.407746	-1.17355	0.376896
O43915 (VEGFD)	Post-ETT	-0.237249	-0.957304	0.482805	0.518419	0.800531	0.0551646	-0.231774	-0.995923	0.497396
O43915 (VEGFD)	Case	0.0271794	-0.416805	0.471164	0.904496	0.972093	0.0317079	0.0311418	-0.489491	0.529895
O43915 (VEGFD)	Control	-0.151829	-0.65526	0.351602	0.554452	0.779678	0.0409113	-0.149787	-0.721696	0.43012
O43915 (VEGFD)	Interaction	0.179008	-0.492233	0.85025	0.601192	0.832943	0.0473565	0.17329	-0.571168	0.942899
O43916 (CHST1)	Pre-ETT	-0.759209	-1.58967	0.0712539	0.0731652	0.447734	0.466595	-0.740706	-1.69891	0.261471
O43916 (CHST1)	Post-ETT	-0.155314	-0.985777	0.67515	0.713952	0.887695	0.116316	-0.156208	-1.07568	0.755006
O43916 (CHST1)	Case	0.128013	-0.325184	0.581209	0.579837	0.870643	0.0642819	0.1239	-0.440248	0.67072
O43916 (CHST1)	Control	-0.475883	-0.98976	0.0379939	0.0695158	0.32501	0.282974	-0.462114	-1.06274	0.116075
O43916 (CHST1)	Interaction	0.603896	-0.0812736	1.28906	0.0840821	0.320727	0.307407	0.59049	-0.195368	1.35935
O43921 (EFNA2)	Pre-ETT	0.30942	-0.570861	1.1897	0.490867	0.796845	0.092494	0.315544	-0.634238	1.30044
O43921 (EFNA2)	Post-ETT	0.875605	-0.00467648	1.75589	0.0512296	0.351594	0.45382	0.856614	-0.115403	1.81253
O43921 (EFNA2)	Case	0.394218	-0.225524	1.01396	0.212495	0.786838	0.112192	0.383142	-0.289665	1.06253
O43921 (EFNA2)	Control	-0.171967	-0.874688	0.530755	0.631488	0.829153	0.0669566	-0.161511	-0.915162	0.636233
O43921 (EFNA2)	Interaction	0.566185	-0.370777	1.50315	0.23627	0.544139	0.140591	0.552463	-0.498957	1.54039
O43921 (EFNA2)	Pre-ETT	-0.446059	-1.2602	0.368082	0.282893	0.695975	0.22999	-0.43679	-1.16549	0.324488
O43921 (EFNA2)	Post-ETT	-0.488315	-1.30246	0.325825	0.239766	0.643653	0.231226	-0.48959	-1.17901	0.227155
O43921 (EFNA2)	Case	0.0746976	-0.0290807	0.178476	0.15832	0.757829	0.0380874	0.0722329	-0.0635945	0.210144
O43921 (EFNA2)	Control	0.116954	-0.000719424	0.234628	0.0514172	0.289787	0.0852647	0.115902	-0.0387785	0.27209
O43921 (EFNA2)	Interaction	-0.0422565	-0.199155	0.114642	0.597592	0.831165	0.0258651	-0.0405009	-0.247243	0.15988
O43924 (PDE6D)	Pre-ETT	1.5713	-0.164372	3.30698	0.076005	0.451457	0.419907	1.55923	-0.205083	3.34734
O43924 (PDE6D)	Post-ETT	1.22091	-0.51476	2.95659	0.167992	0.581352	0.212224	1.22828	-0.551784	3.14263
O43924 (PDE6D)	Case	-0.0606846	-0.756368	0.634999	0.864249	0.959853	0.0337826	-0.0660543	-0.883674	0.794748
O43924 (PDE6D)	Control	0.289704	-0.499127	1.07853	0.471641	0.734167	0.0493776	0.295796	-0.632939	1.20444
O43924 (PDE6D)	Interaction	-0.350389	-1.40216	0.701386	0.513793	0.780315	0.0544226	-0.351404	-1.60237	0.861459
O43927 (CXCL13)	Pre-ETT	-0.165376	-0.895067	0.564314	0.656895	0.874012	0.0965223	-0.151949	-0.925543	0.614628
O43927 (CXCL13)	Post-ETT	0.0767476	-0.652943	0.806438	0.836677	0.93894	0.0861219	0.0791846	-0.693757	0.834638
O43927 (CXCL13)	Case	0.0221303	-0.143674	0.187935	0.793629	0.938783	0.0262829	0.0200014	-0.195663	0.230048
O43927 (CXCL13)	Control	-0.219993	-0.407998	-0.0319889	0.021822	0.215713	0.177627	-0.219588	-0.47038	0.0237367
O43927 (CXCL13)	Interaction	0.242124	-0.00854892	0.492796	0.0583417	0.268581	0.128706	0.240895	-0.0878597	0.569924
O43927 (CXCL13)	Pre-ETT	-0.182479	-1.02057	0.655613	0.669564	0.877788	0.107008	-0.188386	-1.02487	0.680031
O43927 (CXCL13)	Post-ETT	-0.164821	-1.00291	0.673272	0.699904	0.882452	0.107937	-0.185101	-1.02507	0.668784
O43927 (CXCL13)	Case	-0.0619799	-0.258866	0.134906	0.537237	0.860259	0.0332755	-0.064421	-0.333761	0.186289
O43927 (CXCL13)	Control	-0.0796384	-0.302887	0.14361	0.484446	0.742164	0.039538	-0.0812608	-0.347394	0.180433
O43927 (CXCL13)	Interaction	0.0176585	-0.280006	0.315323	0.907437	0.975463	0.037794	0.0151183	-0.318293	0.382155
O60218 (AKR1B10)	Pre-ETT	0.106613	-1.00083	1.21406	0.85034	0.948042	0.104201	0.112717	-1.03164	1.27314
O60218 (AKR1B10)	Post-ETT	0.229232	-0.878212	1.33668	0.684965	0.876979	0.106035	0.223006	-0.857701	1.35806
O60218 (AKR1B10)	Case	0.4519	-0.307861	1.21166	0.243707	0.800334	0.130346	0.44095	-0.3874	1.272
O60218 (AKR1B10)	Control	0.329281	-0.532207	1.19077	0.45377	0.723453	0.108903	0.323535	-0.611805	1.27847
O60218 (AKR1B10)	Interaction	0.122619	-1.02603	1.27127	0.834271	0.947344	0.103764	0.121408	-1.10544	1.40407
O60220 (TIMM8A)	Pre-ETT	-0.134786	-0.793963	0.524392	0.688594	0.885389	0.0972103	-0.165952	-1.0038	0.654474
O60220 (TIMM8A)	Post-ETT	-0.139381	-0.798558	0.519796	0.67856	0.874424	0.0940864	-0.144626	-0.987864	0.613095
O60220 (TIMM8A)	Case	-0.0741302	-0.278401	0.130141	0.476916	0.847153	0.0396158	-0.0751095	-0.348073	0.185681
O60220 (TIMM8A)	Control	-0.0695347	-0.301157	0.162087	0.556266	0.780469	0.0396768	-0.0709935	-0.366124	0.209183
O60220 (TIMM8A)	Interaction	-0.00459545	-0.313425	0.304234	0.976733	0.992607	0.0398254	-0.00493186	-0.37651	0.399641
O60224 (SSX4)	Pre-ETT	-0.43427	-0.841018	-0.0275211	0.0363869	0.338063	0.337122	-0.430069	-0.952007	0.112319
O60224 (SSX4)	Post-ETT	-0.299656	-0.706405	0.107092	0.148759	0.561507	0.171373	-0.293409	-0.829217	0.257088
O60224 (SSX4)	Case	0.0810015	-0.215538	0.377541	0.59239	0.87262	0.0526835	0.0851602	-0.260425	0.434976
O60224 (SSX4)	Control	-0.0536116	-0.389856	0.282632	0.754659	0.892256	0.053344	-0.0555276	-0.436812	0.349943
O60224 (SSX4)	Interaction	0.134613	-0.313712	0.582939	0.556201	0.81039	0.0672597	0.124806	-0.394199	0.637839
O60234 (GMFG)	Pre-ETT	-0.290907	-1.47076	0.888944	0.628915	0.86076	0.123554	-0.298086	-1.46342	0.902602
O60234 (GMFG)	Post-ETT	-0.805097	-1.98495	0.374754	0.181084	0.593034	0.247489	-0.760947	-2.02698	0.433898
O60234 (GMFG)	Case	-0.162021	-0.961332	0.63729	0.691156	0.89801	0.08384	-0.163819	-1.01555	0.702682
O60234 (GMFG)	Control	0.352168	-0.554165	1.2585	0.446316	0.71712	0.112719	0.360181	-0.62793	1.33417
O60234 (GMFG)	Interaction	-0.51419	-1.72263	0.694255	0.404304	0.697943	0.13724	-0.491159	-1.82239	0.792463
O60235 (TMPRSS11D)	Pre-ETT	-1.06977	-1.97479	-0.164743	0.020518	0.256197	1.19829	-1.05296	-1.99272	-0.111447
O60235 (TMPRSS11D)	Post-ETT	-0.527499	-1.43252	0.377526	0.253298	0.654032	0.180017	-0.535587	-1.49249	0.453868
O60235 (TMPRSS11D)	Case	0.176996	-0.345527	0.699518	0.506752	0.855496	0.0732717	0.170606	-0.413098	0.741608
O60235 (TMPRSS11D)	Control	-0.365273	-0.957758	0.227212	0.226917	0.525089	0.116678	-0.363225	-1.02478	0.306061
O60235 (TMPRSS11D)	Interaction	0.542269	-0.247712	1.33225	0.178501	0.476298	0.177777	0.54245	-0.314064	1.42308
O60238 (BNIP3L)	Pre-ETT	-0.674263	-1.31149	-0.0370313	0.038092	0.341038	0.523369	-0.655461	-1.29743	0.0334126
O60238 (BNIP3L)	Post-ETT	-0.674879	-1.31211	-0.0376479	0.0379162	0.306897	0.78296	-0.653042	-1.287	-0.044788
O60238 (BNIP3L)	Case	-0.0498624	-0.0985878	-0.0011371	0.0448879	0.728986	0.0272069	-0.0509582	-0.12919	0.0331018
O60238 (BNIP3L)	Control	-0.049246	-0.104495	0.00600331	0.0806378	0.33923	0.02401	-0.0482777	-0.137494	0.0429502
O60238 (BNIP3L)	Interaction	-0.000616412	-0.0742822	0.0730494	0.986915	0.99613	0.014716	-0.00129038	-0.12287	0.121137
O60239 (SH3BP5)	Pre-ETT	-0.118536	-0.975184	0.738111	0.786233	0.928688	0.109121	-0.119147	-0.908869	0.679865
O60239 (SH3BP5)	Post-ETT	-0.174452	-1.0311	0.682196	0.689793	0.877698	0.121221	-0.179243	-0.93742	0.624946
O60239 (SH3BP5)	Case	-0.0336981	-0.155767	0.088371	0.588464	0.872441	0.0242626	-0.0335968	-0.191888	0.125015
O60239 (SH3BP5)	Control	0.0222173	-0.116196	0.160631	0.753064	0.892256	0.0260257	0.0191802	-0.160826	0.199095
O60239 (SH3BP5)	Interaction	-0.0559153	-0.240466	0.128636	0.552626	0.80722	0.0358698	-0.0527658	-0.285545	0.187001
O60241 (ADGRB2)	Pre-ETT	3.2485	-0.0894934	6.5865	0.0564667	0.40717	0.697775	3.24343	-0.0846049	6.36297
O60241 (ADGRB2)	Post-ETT	4.48993	1.15193	7.82792	0.00838055	0.167347	2.95236	4.4487	1.06058	7.77967
O60241 (ADGRB2)	Case	0.653274	-0.0794207	1.38597	0.0805484	0.728986	0.0737836	0.653101	-0.190602	1.56439
O60241 (ADGRB2)	Control	-0.588149	-1.41895	0.242649	0.165282	0.455998	0.0637803	-0.590031	-1.63146	0.52529
O60241 (ADGRB2)	Interaction	1.24142	0.133693	2.34915	0.0280552	0.18598	0.19144	1.24175	-0.203657	2.61422
O60242 (ADGRB3)	Pre-ETT	-0.429646	-1.451	0.591704	0.409662	0.757881	0.120355	-0.378861	-1.48813	0.703111
O60242 (ADGRB3)	Post-ETT	0.741608	-0.279743	1.76296	0.154696	0.565445	0.259903	0.72127	-0.458003	1.86217
O60242 (ADGRB3)	Case	0.251091	-0.537974	1.04016	0.532833	0.857246	0.0905136	0.247321	-0.5851	1.07263
O60242 (ADGRB3)	Control	-0.920163	-1.81488	-0.0254472	0.0438305	0.278224	0.588344	-0.894816	-1.81879	0.0690028
O60242 (ADGRB3)	Interaction	1.17125	-0.0217	2.36421	0.0543155	0.260154	0.549939	1.11926	-0.12668	2.37196
O60243 (HS6ST1)	Pre-ETT	0.715886	-0.148023	1.57979	0.104346	0.503939	0.402576	0.693666	-0.190203	1.60055
O60243 (HS6ST1)	Post-ETT	0.82418	-0.0397292	1.68809	0.0615075	0.377038	0.567032	0.811371	-0.125606	1.71145
O60243 (HS6ST1)	Case	0.0433591	-0.32645	0.413168	0.818247	0.946764	0.0471041	0.0461235	-0.37052	0.474503
O60243 (HS6ST1)	Control	-0.0649349	-0.484259	0.354389	0.7615	0.896131	0.0680327	-0.0670039	-0.570248	0.439733
O60243 (HS6ST1)	Interaction	0.108294	-0.450805	0.667393	0.704218	0.890689	0.0728718	0.106778	-0.545907	0.764591
O60256 (PRPSAP2)	Pre-ETT	0.214649	-0.727837	1.15714	0.655324	0.873557	0.109455	0.194784	-0.859331	1.18774
O60256 (PRPSAP2)	Post-ETT	-1.25784	-2.20033	-0.315356	0.00890271	0.169653	1.83179	-1.22687	-2.21742	-0.21124
O60256 (PRPSAP2)	Case	-0.777712	-1.63158	0.0761524	0.0742348	0.728986	0.399771	-0.770378	-1.61106	0.0981689
O60256 (PRPSAP2)	Control	0.69478	-0.273412	1.66297	0.159581	0.448694	0.254703	0.665996	-0.276108	1.64331
O60256 (PRPSAP2)	Interaction	-1.47249	-2.76341	-0.18157	0.0253757	0.178122	1.31633	-1.43986	-2.71778	-0.145982
O60258 (FGF17)	Pre-ETT	-0.168855	-1.02645	0.688742	0.699569	0.890688	0.114932	-0.156468	-1.12871	0.754946
O60258 (FGF17)	Post-ETT	0.369994	-0.487603	1.22759	0.397782	0.740422	0.149966	0.350057	-0.565867	1.27216
O60258 (FGF17)	Case	0.636564	-0.140373	1.4135	0.108307	0.728986	0.416455	0.627491	-0.10869	1.33054
O60258 (FGF17)	Control	0.0977156	-0.783248	0.97868	0.827899	0.929985	0.0970114	0.10817	-0.746404	0.961223
O60258 (FGF17)	Interaction	0.538849	-0.63577	1.71347	0.368588	0.669803	0.184776	0.519751	-0.587544	1.69164
O60259 (KLK8)	Pre-ETT	1.18595	-0.434758	2.80666	0.151515	0.577315	0.291644	1.15567	-0.406584	2.75025
O60259 (KLK8)	Post-ETT	1.64029	0.0195813	3.26099	0.0472955	0.337545	0.914741	1.61753	0.0161664	3.14813
O60259 (KLK8)	Case	0.0910983	-0.348007	0.530204	0.684287	0.895256	0.0353653	0.0991046	-0.442851	0.610782
O60259 (KLK8)	Control	-0.363241	-0.861139	0.134658	0.15275	0.440975	0.086831	-0.368854	-0.946159	0.196558
O60259 (KLK8)	Interaction	0.454339	-0.209526	1.1182	0.179801	0.477911	0.0939791	0.461139	-0.314361	1.29084
O60259 (KLK8)	Pre-ETT	0.919971	-0.740345	2.58029	0.277477	0.693959	0.186926	0.902497	-0.835962	2.63592
O60259 (KLK8)	Post-ETT	1.5963	-0.0640121	3.25662	0.059511	0.372961	0.517077	1.53403	-0.217765	3.37077
O60259 (KLK8)	Case	0.186536	-0.437172	0.810245	0.557756	0.866082	0.0493344	0.192523	-0.554961	0.946103
O60259 (KLK8)	Control	-0.489797	-1.19702	0.217422	0.174652	0.467655	0.0978794	-0.475162	-1.3327	0.343349
O60259 (KLK8)	Interaction	0.676333	-0.266625	1.61929	0.159791	0.447401	0.132843	0.664973	-0.430169	1.78812
O60260 (PRKN)	Pre-ETT	0.548864	-0.433012	1.53074	0.273249	0.689075	0.182508	0.545348	-0.451043	1.51773
O60260 (PRKN)	Post-ETT	0.105315	-0.876561	1.08719	0.833493	0.937326	0.105553	0.0973953	-0.840643	1.05109
O60260 (PRKN)	Case	-0.068645	-0.381753	0.244463	0.667416	0.890698	0.0352423	-0.0682754	-0.434547	0.30567
O60260 (PRKN)	Control	0.374904	0.0198726	0.729936	0.0384831	0.26639	0.204714	0.377466	-0.0578992	0.804184
O60260 (PRKN)	Interaction	-0.443549	-0.916924	0.0298262	0.066288	0.284181	0.21042	-0.443091	-1.01909	0.128406
O60330 (PCDHGA12)	Pre-ETT	-0.389615	-0.845039	0.0658101	0.0935925	0.483017	0.25581	-0.394407	-0.968731	0.175344
O60330 (PCDHGA12)	Post-ETT	-0.169803	-0.625228	0.285622	0.464924	0.771321	0.091388	-0.166303	-0.780787	0.448426
O60330 (PCDHGA12)	Case	0.13067	-0.0215806	0.28292	0.0925397	0.728986	0.0747571	0.127388	-0.0591657	0.328644
O60330 (PCDHGA12)	Control	-0.0891419	-0.261778	0.0834939	0.311517	0.606923	0.0415402	-0.0858233	-0.30951	0.144837
O60330 (PCDHGA12)	Interaction	0.219812	-0.0103693	0.449993	0.0612522	0.273995	0.127415	0.214275	-0.0801092	0.527166
O60341 (KDM1A)	Pre-ETT	-0.321152	-0.901366	0.259062	0.277987	0.694036	0.143005	-0.304097	-0.906991	0.334217
O60341 (KDM1A)	Post-ETT	-0.188911	-0.769125	0.391303	0.523381	0.803095	0.0943489	-0.184439	-0.843424	0.434243
O60341 (KDM1A)	Case	0.0150518	-0.0782723	0.108376	0.751917	0.923392	0.017881	0.0139751	-0.11754	0.149022
O60341 (KDM1A)	Control	-0.117189	-0.223009	-0.0113698	0.0299651	0.245031	0.0799058	-0.117138	-0.268626	0.0295144
O60341 (KDM1A)	Interaction	0.132241	-0.00885166	0.273334	0.0662095	0.284181	0.0620048	0.13259	-0.0619746	0.330443
O60383 (GDF9)	Pre-ETT	-0.545812	-1.36713	0.275508	0.192744	0.621086	0.263421	-0.54606	-1.36999	0.237524
O60383 (GDF9)	Post-ETT	-1.01307	-1.83439	-0.191745	0.015626	0.221337	2.01944	-1.02235	-1.8102	-0.151294
O60383 (GDF9)	Case	-0.0471343	-0.311324	0.217056	0.72658	0.914337	0.0387555	-0.0467949	-0.359077	0.286369
O60383 (GDF9)	Control	0.420118	0.120555	0.719682	0.0059828	0.142583	0.720002	0.413587	0.0622314	0.76584
O60383 (GDF9)	Interaction	-0.467253	-0.866671	-0.0678347	0.0218576	0.166841	0.394672	-0.462158	-0.915441	0.0153007
O60462 (NRP2)	Pre-ETT	0.44639	-0.777394	1.67017	0.474658	0.790513	0.135056	0.443069	-0.795343	1.69372
O60462 (NRP2)	Post-ETT	0.845075	-0.378709	2.06886	0.175915	0.586113	0.28338	0.836441	-0.441369	2.08728
O60462 (NRP2)	Case	0.26716	-0.150538	0.684858	0.20999	0.785518	0.08128	0.27351	-0.220892	0.768445
O60462 (NRP2)	Control	-0.131526	-0.605151	0.342099	0.586248	0.800619	0.0472517	-0.123721	-0.682562	0.420307
O60462 (NRP2)	Interaction	0.398685	-0.232815	1.03019	0.215944	0.518338	0.107367	0.393105	-0.328546	1.13652
O60462 (NRP2)	Pre-ETT	-0.0863674	-0.879813	0.707078	0.831059	0.941565	0.0758833	-0.0656425	-0.913656	0.817577
O60462 (NRP2)	Post-ETT	0.861527	0.0680817	1.65497	0.0333256	0.29488	0.601771	0.873156	-0.0168606	1.74618
O60462 (NRP2)	Case	0.38365	-0.0935766	0.860877	0.115107	0.72935	0.151212	0.375527	-0.158961	0.91316
O60462 (NRP2)	Control	-0.564244	-1.10537	-0.0231199	0.0409827	0.27303	0.342825	-0.549713	-1.16214	0.0631965
O60462 (NRP2)	Interaction	0.947894	0.226395	1.66939	0.0100249	0.126988	1.02783	0.931454	0.117458	1.72849
O60469 (DSCAM)	Pre-ETT	0.940845	-0.19576	2.07745	0.104719	0.505042	0.41632	0.925244	-0.313647	2.11138
O60469 (DSCAM)	Post-ETT	0.785198	-0.351407	1.9218	0.175737	0.586113	0.299238	0.780565	-0.377351	1.99282
O60469 (DSCAM)	Case	0.122312	-0.317738	0.562361	0.585911	0.872274	0.0526798	0.130601	-0.36222	0.609222
O60469 (DSCAM)	Control	0.277959	-0.22101	0.776928	0.274908	0.575485	0.0936186	0.275175	-0.329324	0.860049
O60469 (DSCAM)	Interaction	-0.155647	-0.820939	0.509645	0.646565	0.859563	0.0694384	-0.16268	-0.916062	0.640753
O60476 (MAN1A2)	Pre-ETT	-0.788499	-1.74893	0.171932	0.107595	0.510086	0.314834	-0.768444	-1.79964	0.282883
O60476 (MAN1A2)	Post-ETT	-0.148041	-1.10847	0.81239	0.762569	0.909184	0.104528	-0.145233	-1.18987	0.898765
O60476 (MAN1A2)	Case	0.391678	0.0495184	0.733837	0.0248571	0.728986	0.32574	0.39227	-0.0181842	0.796879
O60476 (MAN1A2)	Control	-0.24878	-0.636752	0.139192	0.208829	0.510324	0.0885094	-0.250225	-0.708633	0.215985
O60476 (MAN1A2)	Interaction	0.640458	0.123162	1.15775	0.0152408	0.144136	0.596683	0.631107	0.035563	1.24157
O60479 (DLX3)	Pre-ETT	1.02262	-1.25508	3.30033	0.378878	0.742046	0.12569	1.0015	-1.36367	3.24914
O60479 (DLX3)	Post-ETT	2.59704	0.319328	4.87474	0.0254341	0.267887	1.16938	2.56036	0.308847	4.88189
O60479 (DLX3)	Case	0.594781	-0.320339	1.5099	0.202707	0.778059	0.0697221	0.572091	-0.482372	1.63367
O60479 (DLX3)	Control	-0.979631	-2.01728	0.058017	0.064259	0.312441	0.192476	-0.982493	-2.20122	0.224845
O60479 (DLX3)	Interaction	1.57441	0.190881	2.95794	0.0257226	0.178547	0.358542	1.59138	-0.0442252	3.1457
O60486 (PLXNC1)	Pre-ETT	-1.34562	-2.79686	0.105617	0.0691676	0.43781	0.544548	-1.34842	-2.863	0.0626638
O60486 (PLXNC1)	Post-ETT	-0.397246	-1.84849	1.05399	0.591614	0.830534	0.109699	-0.406657	-1.83899	1.00996
O60486 (PLXNC1)	Case	0.40039	-0.0946366	0.895417	0.112905	0.72935	0.108777	0.396318	-0.200775	0.955366
O60486 (PLXNC1)	Control	-0.547987	-1.10929	0.0133211	0.0556905	0.296946	0.234749	-0.548289	-1.24719	0.061301
O60486 (PLXNC1)	Interaction	0.948377	0.199967	1.69679	0.0130046	0.139001	0.74692	0.952618	0.115927	1.90514
O60487 (MPZL2)	Pre-ETT	1.08965	0.113172	2.06612	0.0287337	0.304324	0.790634	1.07611	0.0293985	2.12157
O60487 (MPZL2)	Post-ETT	0.637316	-0.339159	1.61379	0.200823	0.614698	0.206943	0.650092	-0.36788	1.69322
O60487 (MPZL2)	Case	0.263412	-0.35302	0.879845	0.402297	0.825458	0.0817564	0.267687	-0.41753	0.93168
O60487 (MPZL2)	Control	0.715743	0.0167739	1.41471	0.0447497	0.278791	0.417816	0.710334	-0.0805659	1.4371
O60487 (MPZL2)	Interaction	-0.452331	-1.38429	0.479628	0.341463	0.645769	0.118071	-0.438868	-1.44012	0.629322
O60493 (SNX3)	Pre-ETT	0.759584	-0.0925285	1.6117	0.0806136	0.460991	0.453276	0.746396	-0.11406	1.62697
O60493 (SNX3)	Post-ETT	-0.291202	-1.14331	0.56091	0.502984	0.790906	0.114538	-0.29484	-1.21584	0.620337
O60493 (SNX3)	Case	-0.423842	-0.895067	0.0473837	0.0779205	0.728986	0.199141	-0.416059	-0.929397	0.13621
O60493 (SNX3)	Control	0.626944	0.0926249	1.16126	0.0214637	0.214919	0.552439	0.616782	-0.00563732	1.28834
O60493 (SNX3)	Interaction	-1.05079	-1.76321	-0.33836	0.00384225	0.0917008	1.43443	-1.04207	-1.88562	-0.183016
O60494 (CUBN)	Pre-ETT	0.491014	-0.523904	1.50593	0.343015	0.733201	0.119098	0.503799	-0.574146	1.56652
O60494 (CUBN)	Post-ETT	0.600393	-0.414525	1.61531	0.246272	0.649182	0.160538	0.580814	-0.490578	1.6403
O60494 (CUBN)	Case	0.198446	-0.596883	0.993776	0.624814	0.881144	0.0722143	0.203209	-0.607641	1.01741
O60494 (CUBN)	Control	0.0890674	-0.812752	0.990886	0.846509	0.937674	0.075079	0.0918836	-0.87879	1.02403
O60494 (CUBN)	Interaction	0.109379	-1.09305	1.3118	0.858496	0.95724	0.0833708	0.105165	-1.17182	1.39051
O60496 (DOK2)	Pre-ETT	-0.190569	-0.89331	0.512171	0.59507	0.845275	0.0949041	-0.168725	-1.07877	0.760185
O60496 (DOK2)	Post-ETT	-0.219011	-0.921752	0.48373	0.541314	0.811132	0.1013	-0.200859	-1.11484	0.810533
O60496 (DOK2)	Case	-0.198106	-0.832399	0.436187	0.540441	0.862292	0.0857275	-0.207794	-0.884337	0.462195
O60496 (DOK2)	Control	-0.169664	-0.888885	0.549557	0.643826	0.83647	0.0876279	-0.177589	-0.926664	0.59553
O60496 (DOK2)	Interaction	-0.0284415	-0.987403	0.93052	0.953645	0.987719	0.0848438	-0.0293198	-1.03244	1.0012
O60496 (DOK2)	Pre-ETT	-0.516351	-1.57239	0.539688	0.337899	0.729497	0.194729	-0.513678	-1.56914	0.573611
O60496 (DOK2)	Post-ETT	-0.497417	-1.55346	0.558622	0.355911	0.716651	0.172554	-0.492501	-1.59813	0.591673
O60496 (DOK2)	Case	-0.178722	-0.854959	0.497514	0.604459	0.877151	0.0913773	-0.17763	-0.924741	0.574308
O60496 (DOK2)	Control	-0.197656	-0.964436	0.569124	0.613398	0.819045	0.100807	-0.176596	-1.07358	0.682997
O60496 (DOK2)	Interaction	0.0189338	-1.00344	1.04131	0.971045	0.9903	0.105496	0.00468879	-1.17543	1.16256
O60499 (STX10)	Pre-ETT	-0.018749	-1.38311	1.34561	0.978513	0.992902	0.0819818	-0.034017	-1.42244	1.44189
O60499 (STX10)	Post-ETT	0.0847697	-1.27959	1.44913	0.903077	0.959285	0.0941327	0.11524	-1.33699	1.54969
O60499 (STX10)	Case	0.0256804	-0.118661	0.170022	0.72731	0.914584	0.0138812	0.0260789	-0.208068	0.258424
O60499 (STX10)	Control	-0.0778383	-0.241506	0.0858292	0.351267	0.644061	0.0214461	-0.0827314	-0.344274	0.192976
O60499 (STX10)	Interaction	0.103519	-0.114705	0.321742	0.352501	0.655962	0.0245914	0.108622	-0.240734	0.469419
O60504 (SORBS3)	Pre-ETT	0.411715	-0.470812	1.29424	0.360528	0.736213	0.11824	0.42607	-0.63071	1.41828
O60504 (SORBS3)	Post-ETT	0.884889	0.0023615	1.76742	0.0493901	0.344544	0.45271	0.885231	-0.133592	1.9617
O60504 (SORBS3)	Case	0.313047	-0.327991	0.954086	0.338498	0.819047	0.0808485	0.302053	-0.430843	1.00486
O60504 (SORBS3)	Control	-0.160126	-0.886995	0.566744	0.665908	0.848859	0.0678082	-0.155501	-0.975932	0.637137
O60504 (SORBS3)	Interaction	0.473173	-0.495986	1.44233	0.338611	0.643166	0.111886	0.482331	-0.579154	1.55023
O60506 (SYNCRIP)	Pre-ETT	0.509419	-0.640803	1.65964	0.38537	0.74374	0.131118	0.513481	-0.698208	1.76353
O60506 (SYNCRIP)	Post-ETT	0.0610696	-1.08915	1.21129	0.91712	0.96406	0.0904077	0.0637695	-1.10222	1.21434
O60506 (SYNCRIP)	Case	0.301988	-0.556636	1.16061	0.490607	0.851666	0.0841886	0.296866	-0.623311	1.19554
O60506 (SYNCRIP)	Control	0.750338	-0.22325	1.72393	0.130908	0.41374	0.227469	0.740794	-0.302776	1.82937
O60506 (SYNCRIP)	Interaction	-0.448349	-1.74647	0.849768	0.498444	0.770904	0.119627	-0.432416	-1.87095	0.936536
O60507 (TPST1)	Pre-ETT	-0.949797	-1.92812	0.0285282	0.0570652	0.407828	0.634968	-0.933189	-1.92219	0.0806282
O60507 (TPST1)	Post-ETT	-0.101997	-1.08032	0.876328	0.838088	0.939189	0.0997116	-0.103937	-1.10294	0.888346
O60507 (TPST1)	Case	0.216137	-0.183463	0.615736	0.289094	0.812627	0.074295	0.21673	-0.264379	0.662556
O60507 (TPST1)	Control	-0.631663	-1.08477	-0.17856	0.00628845	0.142673	1.17868	-0.629506	-1.1559	-0.1055
O60507 (TPST1)	Interaction	0.8478	0.243662	1.45194	0.00595118	0.107924	1.3171	0.859167	0.167749	1.55778
O60512 (B4GALT3)	Pre-ETT	-0.165454	-1.61063	1.27972	0.822453	0.939773	0.130401	-0.150486	-1.70389	1.41184
O60512 (B4GALT3)	Post-ETT	0.0833438	-1.36183	1.52852	0.910005	0.962423	0.125695	0.0875454	-1.40084	1.51134
O60512 (B4GALT3)	Case	-0.0539039	-0.571688	0.46388	0.838321	0.953237	0.052977	-0.0586314	-0.676937	0.544261
O60512 (B4GALT3)	Control	-0.302702	-0.889814	0.28441	0.312249	0.60733	0.0897632	-0.299428	-0.979091	0.40593
O60512 (B4GALT3)	Interaction	0.248798	-0.534018	1.03161	0.533334	0.794593	0.080654	0.240309	-0.687124	1.15351
O60516 (EIF4EBP3)	Pre-ETT	-0.0158652	-0.953369	0.921639	0.973541	0.991303	0.109236	-0.0500343	-0.931336	0.837486
O60516 (EIF4EBP3)	Post-ETT	0.0235216	-0.913982	0.961025	0.96078	0.985496	0.104368	0.019635	-0.853666	0.913141
O60516 (EIF4EBP3)	Case	0.0120492	-0.145324	0.169423	0.880714	0.964289	0.0256849	0.0118659	-0.187659	0.199036
O60516 (EIF4EBP3)	Control	-0.0273375	-0.205782	0.151107	0.763976	0.896275	0.0283583	-0.025358	-0.247197	0.183428
O60516 (EIF4EBP3)	Interaction	0.0393868	-0.198539	0.277313	0.745593	0.910896	0.0340495	0.0429316	-0.258594	0.32844
O60542 (PSPN)	Pre-ETT	-0.239821	-1.09831	0.618672	0.584023	0.841269	0.0962081	-0.222172	-1.22673	0.77268
O60542 (PSPN)	Post-ETT	-0.0330381	-0.891531	0.825455	0.939875	0.974556	0.0905003	-0.030151	-1.0011	0.969654
O60542 (PSPN)	Case	-0.0112948	-0.404718	0.382128	0.955128	0.988982	0.0420867	-0.00534066	-0.487765	0.449772
O60542 (PSPN)	Control	-0.218077	-0.664177	0.228022	0.337994	0.630483	0.0750118	-0.21674	-0.736581	0.314864
O60542 (PSPN)	Interaction	0.206783	-0.388017	0.801582	0.495629	0.769256	0.0692242	0.202012	-0.480628	0.907032
O60547 (GMDS)	Pre-ETT	0.0150273	-0.726685	0.756739	0.968325	0.98948	0.0985694	0.0270208	-0.77393	0.795345
O60547 (GMDS)	Post-ETT	-0.116311	-0.858023	0.625401	0.758577	0.908597	0.111594	-0.102675	-0.91862	0.694145
O60547 (GMDS)	Case	-0.057381	-0.226497	0.111735	0.50604	0.855496	0.0321313	-0.0583853	-0.267752	0.1561
O60547 (GMDS)	Control	0.0739571	-0.117802	0.265716	0.449702	0.720785	0.0401297	0.0732707	-0.159192	0.297839
O60547 (GMDS)	Interaction	-0.131338	-0.387017	0.124341	0.31403	0.621414	0.0548092	-0.13181	-0.448007	0.176486
O60551 (NMT2)	Pre-ETT	-0.0957904	-1.23219	1.04061	0.868778	0.953812	0.102587	-0.0934938	-1.24477	1.08094
O60551 (NMT2)	Post-ETT	-1.12381	-2.26021	0.0125855	0.0525918	0.356742	0.658462	-1.12507	-2.2329	0.0319425
O60551 (NMT2)	Case	-0.710488	-1.52222	0.101239	0.0862508	0.728986	0.376546	-0.69576	-1.55043	0.159579
O60551 (NMT2)	Control	0.317533	-0.602879	1.23795	0.498934	0.749099	0.111533	0.328926	-0.672566	1.34391
O60551 (NMT2)	Interaction	-1.02802	-2.25524	0.199195	0.100625	0.352533	0.37316	-1.04171	-2.35631	0.266038
O60565 (GREM1)	Pre-ETT	-0.326818	-1.43963	0.785997	0.564876	0.832436	0.0336001	-0.350748	-1.56459	0.768787
O60565 (GREM1)	Post-ETT	-0.166907	-1.27972	0.945908	0.768783	0.913028	0.0284296	-0.172072	-1.24956	0.955155
O60565 (GREM1)	Case	0.111497	-0.185751	0.408746	0.462231	0.842728	0.0109965	0.111272	-0.248755	0.457383
O60565 (GREM1)	Control	-0.0484142	-0.385463	0.288634	0.778302	0.903095	0.00943713	-0.0504553	-0.458681	0.33618
O60565 (GREM1)	Interaction	0.159912	-0.289486	0.60931	0.485537	0.761925	0.0150321	0.157017	-0.353676	0.716963
O60568 (PLOD3)	Pre-ETT	0.354328	-1.00189	1.71054	0.608605	0.849463	0.122303	0.374607	-1.05572	1.83009
O60568 (PLOD3)	Post-ETT	0.569585	-0.78663	1.9258	0.410423	0.744101	0.168001	0.573438	-0.93369	2.01467
O60568 (PLOD3)	Case	0.197019	-0.614159	1.0082	0.634048	0.881742	0.075698	0.194764	-0.703081	1.10138
O60568 (PLOD3)	Control	-0.0182375	-0.938027	0.901552	0.969	0.986698	0.07571	-0.00958997	-0.968482	1.03439
O60568 (PLOD3)	Interaction	0.215257	-1.01113	1.44164	0.730835	0.904853	0.0994018	0.181559	-1.18893	1.50109
O60573 (EIF4E2)	Pre-ETT	0.498668	-0.349441	1.34678	0.249151	0.675091	0.173053	0.481093	-0.44764	1.41147
O60573 (EIF4E2)	Post-ETT	-0.450727	-1.29884	0.397381	0.297587	0.684449	0.150993	-0.447975	-1.36065	0.466244
O60573 (EIF4E2)	Case	-0.464733	-1.23283	0.303364	0.235675	0.796089	0.16618	-0.446393	-1.22244	0.34094
O60573 (EIF4E2)	Control	0.484663	-0.386276	1.3556	0.275411	0.575765	0.183389	0.478615	-0.427219	1.37655
O60573 (EIF4E2)	Interaction	-0.949396	-2.11065	0.211857	0.109069	0.368386	0.442598	-0.921913	-2.06435	0.244317
O60575 (SPINK4)	Pre-ETT	0.938457	-0.203722	2.08064	0.107315	0.509248	0.461778	0.925976	-0.229354	2.14504
O60575 (SPINK4)	Post-ETT	0.522058	-0.620121	1.66424	0.370335	0.726391	0.15154	0.517095	-0.673549	1.75439
O60575 (SPINK4)	Case	0.231703	-0.417716	0.881122	0.484374	0.851666	0.0672261	0.219832	-0.492646	0.949401
O60575 (SPINK4)	Control	0.648101	-0.0882705	1.38447	0.0845241	0.341286	0.259574	0.642943	-0.203877	1.51806
O60575 (SPINK4)	Interaction	-0.416399	-1.39823	0.56543	0.405843	0.698273	0.127392	-0.411098	-1.55129	0.723836
O60602 (TLR5)	Pre-ETT	0.670703	-0.805492	2.1469	0.373197	0.741114	0.165225	0.669872	-0.787663	2.11567
O60602 (TLR5)	Post-ETT	1.07453	-0.401662	2.55073	0.153674	0.563958	0.31546	1.04388	-0.444416	2.61499
O60602 (TLR5)	Case	0.514446	0.0617081	0.967184	0.0259401	0.728986	0.277867	0.509151	-0.0635512	1.03726
O60602 (TLR5)	Control	0.110616	-0.402741	0.623972	0.672788	0.852091	0.048621	0.107347	-0.483172	0.702815
O60602 (TLR5)	Interaction	0.40383	-0.280645	1.08831	0.247538	0.558825	0.0873311	0.397675	-0.4063	1.24135
O60603 (TLR2)	Pre-ETT	-0.181103	-1.88033	1.51812	0.834532	0.943519	0.0993514	-0.177599	-1.91856	1.60817
O60603 (TLR2)	Post-ETT	0.90603	-0.793194	2.60525	0.295997	0.683183	0.202271	0.856106	-0.823974	2.59155
O60603 (TLR2)	Case	0.377529	-0.293006	1.04806	0.269805	0.804574	0.082609	0.374225	-0.384938	1.15995
O60603 (TLR2)	Control	-0.709604	-1.46992	0.0507099	0.0673633	0.320228	0.228123	-0.696283	-1.62338	0.135912
O60603 (TLR2)	Interaction	1.08713	0.0733807	2.10089	0.0355676	0.208415	0.461203	1.05834	-0.0638439	2.2727
O60609 (GFRA3)	Pre-ETT	0.16164	-0.729004	1.05228	0.72206	0.901435	0.106706	0.143043	-0.746859	1.06818
O60609 (GFRA3)	Post-ETT	-0.161824	-1.05247	0.728821	0.721757	0.891988	0.108964	-0.151977	-1.0936	0.733976
O60609 (GFRA3)	Case	0.126037	-0.198976	0.451051	0.447221	0.839262	0.0610619	0.129777	-0.256714	0.509288
O60609 (GFRA3)	Control	0.449501	0.080971	0.818032	0.0168212	0.200969	0.445241	0.444335	-0.00156047	0.88983
O60609 (GFRA3)	Interaction	-0.323464	-0.814838	0.16791	0.196976	0.492935	0.118592	-0.313964	-0.906662	0.265698
O60610 (DIAPH1)	Pre-ETT	-0.0103835	-0.860971	0.840204	0.980911	0.993268	0.0909039	-0.0383084	-1.06393	0.989595
O60610 (DIAPH1)	Post-ETT	-1.10698	-1.95757	-0.256391	0.0107491	0.188217	1.10379	-1.09635	-2.13178	-0.0599939
O60610 (DIAPH1)	Case	-0.721878	-1.49124	0.0474831	0.0659152	0.728986	0.415953	-0.722825	-1.53881	0.0800759
O60610 (DIAPH1)	Control	0.374717	-0.497657	1.24709	0.399857	0.681238	0.120157	0.357205	-0.589301	1.28826
O60610 (DIAPH1)	Interaction	-1.09659	-2.25976	0.0665699	0.0646325	0.280114	0.469477	-1.05984	-2.30573	0.205343
O60613 (SELENOF)	Pre-ETT	-0.371021	-1.65927	0.917229	0.57243	0.834496	0.153405	-0.382008	-1.61302	0.922993
O60613 (SELENOF)	Post-ETT	-0.019391	-1.30763	1.26885	0.976464	0.990561	0.122397	0.0100209	-1.29238	1.24384
O60613 (SELENOF)	Case	-0.0367012	-0.371071	0.297668	0.829666	0.950551	0.0398685	-0.0452726	-0.41927	0.356108
O60613 (SELENOF)	Control	-0.388331	-0.76747	-0.00919173	0.0446985	0.278791	0.186964	-0.390455	-0.840796	0.0719192
O60613 (SELENOF)	Interaction	0.35163	-0.153889	0.857149	0.172783	0.467225	0.112217	0.350623	-0.247029	0.940313
O60662 (KLHL41)	Pre-ETT	-0.487219	-1.35926	0.384824	0.273494	0.689075	0.209436	-0.493981	-1.40666	0.522463
O60662 (KLHL41)	Post-ETT	0.240489	-0.631555	1.11253	0.588845	0.829189	0.122858	0.220327	-0.713567	1.1853
O60662 (KLHL41)	Case	0.0628575	-0.401417	0.527132	0.790735	0.937182	0.0587391	0.0598988	-0.472944	0.593623
O60662 (KLHL41)	Control	-0.66485	-1.19129	-0.138412	0.0133131	0.179151	0.608481	-0.641806	-1.24564	-0.0147214
O60662 (KLHL41)	Interaction	0.727708	0.0257906	1.42962	0.0421558	0.227343	0.4245	0.712451	-0.107534	1.52193
O60664 (PLIN3)	Pre-ETT	-0.426213	-1.22204	0.369614	0.293866	0.703051	0.231581	-0.415818	-1.11328	0.283409
O60664 (PLIN3)	Post-ETT	-0.442715	-1.23854	0.353112	0.275573	0.668592	0.236914	-0.438664	-1.11164	0.256472
O60664 (PLIN3)	Case	0.0408411	-0.0411292	0.122811	0.328798	0.819047	0.0211338	0.0410199	-0.071104	0.157363
O60664 (PLIN3)	Control	0.0573427	-0.035603	0.150288	0.226587	0.525089	0.0300265	0.0572659	-0.0757501	0.188172
O60664 (PLIN3)	Interaction	-0.0165015	-0.140429	0.107426	0.794109	0.931471	0.0224084	-0.0157903	-0.196957	0.161541
O60667 (FCMR)	Pre-ETT	-0.537995	-1.32658	0.250588	0.181175	0.611702	0.24534	-0.528804	-1.31239	0.295845
O60667 (FCMR)	Post-ETT	-0.444332	-1.23292	0.344252	0.26944	0.664213	0.174736	-0.440694	-1.2193	0.366316
O60667 (FCMR)	Case	0.0360157	-0.104631	0.176662	0.615742	0.879999	0.0230302	0.0355251	-0.1489	0.219327
O60667 (FCMR)	Control	-0.0576479	-0.217126	0.10183	0.478644	0.738877	0.0274028	-0.0566294	-0.281303	0.164159
O60667 (FCMR)	Interaction	0.0936636	-0.118974	0.306301	0.387953	0.68412	0.0384038	0.0935674	-0.205001	0.392994
O60676 (CST8)	Pre-ETT	0.26635	-0.832727	1.36543	0.634803	0.863847	0.112722	0.246782	-0.903182	1.41862
O60676 (CST8)	Post-ETT	0.287219	-0.811858	1.3863	0.608516	0.838049	0.124856	0.291971	-0.792678	1.3949
O60676 (CST8)	Case	0.178426	-0.155572	0.512424	0.295081	0.814276	0.0616396	0.177186	-0.216655	0.58074
O60676 (CST8)	Control	0.157557	-0.221161	0.536275	0.414844	0.693568	0.0567147	0.155169	-0.302276	0.602965
O60676 (CST8)	Interaction	0.0208692	-0.484089	0.525827	0.93544	0.983702	0.0508658	0.0300731	-0.571416	0.626064
O60678 (PRMT3)	Pre-ETT	0.213212	-0.816242	1.24267	0.684793	0.884129	0.121867	0.192079	-0.73965	1.14408
O60678 (PRMT3)	Post-ETT	0.414946	-0.614508	1.4444	0.429522	0.751906	0.159595	0.40027	-0.563322	1.37802
O60678 (PRMT3)	Case	0.133221	-0.0438972	0.310339	0.140427	0.741248	0.0576732	0.138751	-0.0951273	0.373508
O60678 (PRMT3)	Control	-0.0685136	-0.269346	0.132319	0.503728	0.750744	0.0344027	-0.0684041	-0.314417	0.190098
O60678 (PRMT3)	Interaction	0.201734	-0.0660429	0.469511	0.139791	0.417065	0.07763	0.20065	-0.132766	0.541553
O60682 (MSC)	Pre-ETT	-0.180508	-1.4044	1.04338	0.772529	0.923932	0.129522	-0.175659	-1.49858	1.06588
O60682 (MSC)	Post-ETT	-0.315409	-1.5393	0.908481	0.613486	0.839958	0.138441	-0.316501	-1.63449	1.01296
O60682 (MSC)	Case	-0.376138	-1.1461	0.393824	0.338329	0.819047	0.118193	-0.364147	-1.18797	0.473925
O60682 (MSC)	Control	-0.241237	-1.11429	0.631819	0.588119	0.802545	0.104202	-0.250283	-1.25407	0.725749
O60682 (MSC)	Interaction	-0.134901	-1.29898	1.02917	0.820319	0.944483	0.105286	-0.127436	-1.42429	1.19018
O60741 (HCN1)	Pre-ETT	-0.203866	-0.669281	0.261549	0.390604	0.748069	0.0927107	-0.205503	-0.828631	0.398016
O60741 (HCN1)	Post-ETT	-0.0598521	-0.525267	0.405563	0.801002	0.924726	0.0595036	-0.0593578	-0.681088	0.529577
O60741 (HCN1)	Case	0.0530435	-0.0878547	0.193942	0.460598	0.842728	0.0261285	0.0525006	-0.14355	0.250392
O60741 (HCN1)	Control	-0.0909702	-0.250734	0.0687933	0.264416	0.564904	0.0356803	-0.0936432	-0.307103	0.129764
O60741 (HCN1)	Interaction	0.144014	-0.0690043	0.357032	0.185151	0.483084	0.04701	0.145299	-0.142738	0.429611
O60759 (CYTIP)	Pre-ETT	0.0533633	-0.917447	1.02417	0.914206	0.970169	0.114864	0.0516989	-0.843341	0.933193
O60759 (CYTIP)	Post-ETT	-0.0344324	-1.00524	0.936377	0.944579	0.976962	0.115899	-0.0331153	-0.932115	0.836121
O60759 (CYTIP)	Case	0.00851209	-0.135375	0.152399	0.907694	0.973303	0.0222988	0.00948305	-0.172301	0.200177
O60759 (CYTIP)	Control	0.0963078	-0.066845	0.259461	0.247292	0.546501	0.0446096	0.0961664	-0.123311	0.299411
O60759 (CYTIP)	Interaction	-0.0877957	-0.305333	0.129741	0.428932	0.718391	0.0407099	-0.0874248	-0.374397	0.198875
O60760 (HPGDS)	Pre-ETT	-0.594162	-1.34688	0.158561	0.12184	0.529262	0.254558	-0.585866	-1.44361	0.271374
O60760 (HPGDS)	Post-ETT	0.132366	-0.620357	0.885088	0.730351	0.896052	0.0877878	0.127697	-0.71568	1.01495
O60760 (HPGDS)	Case	0.234473	-0.101389	0.570335	0.17122	0.764119	0.0942895	0.230214	-0.176915	0.634032
O60760 (HPGDS)	Control	-0.492054	-0.872886	-0.111222	0.0113293	0.171038	0.605151	-0.482827	-0.936401	-0.049711
O60760 (HPGDS)	Interaction	0.726527	0.218751	1.2343	0.00504226	0.0992028	1.22481	0.720908	0.14834	1.30992
O60763 (USO1)	Pre-ETT	0.0494579	-1.14486	1.24378	0.935312	0.978974	0.117812	0.0601118	-1.20218	1.31536
O60763 (USO1)	Post-ETT	-0.239056	-1.43338	0.955263	0.69483	0.879773	0.130316	-0.255596	-1.48006	0.98191
O60763 (USO1)	Case	-0.494992	-1.35031	0.360323	0.256677	0.800334	0.171551	-0.489793	-1.42034	0.423462
O60763 (USO1)	Control	-0.206477	-1.17631	0.763358	0.676477	0.853379	0.104622	-0.208801	-1.24089	0.82718
O60763 (USO1)	Interaction	-0.288514	-1.58163	1.0046	0.661894	0.867709	0.126014	-0.293743	-1.6563	1.08293
O60783 (MRPS14)	Pre-ETT	2.14098	-1.93634	6.21831	0.303401	0.708581	0.189037	2.12708	-1.5603	6.13257
O60783 (MRPS14)	Post-ETT	1.66564	-2.41169	5.74297	0.423323	0.75029	0.162637	1.64726	-2.25178	5.70913
O60783 (MRPS14)	Case	-0.413047	-1.26663	0.440539	0.342916	0.819047	0.0378835	-0.397259	-1.44992	0.652955
O60783 (MRPS14)	Control	0.0622985	-0.905578	1.03017	0.899609	0.959548	0.0320695	0.0781732	-1.21087	1.23796
O60783 (MRPS14)	Interaction	-0.475346	-1.76585	0.815156	0.470333	0.74902	0.0438513	-0.489684	-2.07647	1.17621
O60814 (H2BC12)	Pre-ETT	-0.353504	-1.23824	0.531233	0.433557	0.767387	0.148018	-0.355616	-1.22035	0.568539
O60814 (H2BC12)	Post-ETT	-0.355809	-1.24055	0.528928	0.430564	0.752443	0.14423	-0.33748	-1.3034	0.563102
O60814 (H2BC12)	Case	-0.110747	-0.358358	0.136865	0.380697	0.825458	0.045713	-0.113691	-0.406201	0.178983
O60814 (H2BC12)	Control	-0.108442	-0.389207	0.172323	0.449044	0.720062	0.0519783	-0.109886	-0.444577	0.233675
O60814 (H2BC12)	Interaction	-0.00230489	-0.376658	0.372049	0.990372	0.997385	0.0489508	-0.00219158	-0.457762	0.433253
O60829 (PAGE4)	Pre-ETT	-0.14304	-1.13011	0.844034	0.776391	0.925502	0.11001	-0.145839	-1.03972	0.765167
O60829 (PAGE4)	Post-ETT	-0.446576	-1.43365	0.540499	0.375222	0.728227	0.174493	-0.428393	-1.39677	0.526212
O60829 (PAGE4)	Case	-0.147113	-0.361435	0.0672083	0.178514	0.764119	0.0609071	-0.143672	-0.405199	0.134054
O60829 (PAGE4)	Control	0.156422	-0.0865955	0.39944	0.207106	0.507677	0.059922	0.158364	-0.142263	0.44921
O60829 (PAGE4)	Interaction	-0.303535	-0.627559	0.0204882	0.0663526	0.284181	0.144678	-0.300766	-0.697463	0.0992865
O60844 (ZG16)	Pre-ETT	-0.624538	-1.41426	0.165181	0.121139	0.528627	0.103416	-0.604045	-1.36645	0.18462
O60844 (ZG16)	Post-ETT	-0.515948	-1.30567	0.27377	0.200367	0.614388	0.072913	-0.502666	-1.26658	0.321036
O60844 (ZG16)	Case	0.0195207	-0.117903	0.156945	0.780699	0.932903	0.00652383	0.0220091	-0.161583	0.210297
O60844 (ZG16)	Control	-0.0890689	-0.244893	0.0667551	0.26258	0.563225	0.00897885	-0.088268	-0.296723	0.113226
O60844 (ZG16)	Interaction	0.10859	-0.0991757	0.316355	0.305653	0.613843	0.0119669	0.108667	-0.163007	0.384725
O60861 (GAS7)	Pre-ETT	-0.206016	-1.15769	0.745654	0.671354	0.877964	0.107831	-0.20426	-1.16346	0.786315
O60861 (GAS7)	Post-ETT	0.64674	-0.30493	1.59841	0.182873	0.593545	0.261422	0.624614	-0.314413	1.59356
O60861 (GAS7)	Case	0.553958	0.0170332	1.09088	0.0431618	0.728986	0.388556	0.553067	-0.0458845	1.16115
O60861 (GAS7)	Control	-0.298798	-0.907614	0.310018	0.336089	0.628982	0.0989259	-0.290494	-0.970333	0.394184
O60861 (GAS7)	Interaction	0.852756	0.0410016	1.66451	0.0394979	0.220003	0.510676	0.840302	-0.0929584	1.72716
O60869 (EDF1)	Pre-ETT	-0.229875	-0.950044	0.490294	0.53157	0.815432	0.0867661	-0.212463	-0.936366	0.492071
O60869 (EDF1)	Post-ETT	-0.349271	-1.06944	0.370898	0.341831	0.712203	0.126804	-0.336858	-1.07778	0.368758
O60869 (EDF1)	Case	0.00912546	-0.196231	0.214482	0.930596	0.97888	0.0248058	0.00478448	-0.25133	0.260087
O60869 (EDF1)	Control	0.128522	-0.104331	0.361374	0.279344	0.579218	0.0512452	0.131313	-0.155221	0.413335
O60869 (EDF1)	Interaction	-0.119396	-0.429866	0.191073	0.451007	0.735737	0.0438726	-0.117358	-0.494374	0.247927
O60870 (KIN)	Pre-ETT	1.5099	-1.35449	4.37429	0.301534	0.706824	0.164763	1.43185	-1.36471	4.33284
O60870 (KIN)	Post-ETT	1.93548	-0.928909	4.79988	0.185385	0.5983	0.264204	1.88619	-0.892534	4.96892
O60870 (KIN)	Case	0.29231	-0.235906	0.820527	0.278087	0.807831	0.0333791	0.287992	-0.373038	0.9758
O60870 (KIN)	Control	-0.133274	-0.732215	0.465667	0.662747	0.847309	0.0286436	-0.144916	-1.00835	0.679263
O60870 (KIN)	Interaction	0.425585	-0.373004	1.22417	0.296251	0.605092	0.0395595	0.425623	-0.631287	1.55169
O60880 (SH2D1A)	Pre-ETT	-1.12081	-2.52334	0.281733	0.117288	0.522014	0.218839	-1.1249	-2.80798	0.576548
O60880 (SH2D1A)	Post-ETT	-0.645934	-2.04847	0.756605	0.366709	0.72376	0.105435	-0.638879	-2.35297	0.996579
O60880 (SH2D1A)	Case	-0.505334	-1.54172	0.531055	0.339244	0.819047	0.0760988	-0.512774	-1.70715	0.624763
O60880 (SH2D1A)	Control	-0.980205	-2.15536	0.194949	0.102087	0.370929	0.198849	-0.985222	-2.19071	0.30188
O60880 (SH2D1A)	Interaction	0.474872	-1.092	2.04174	0.552508	0.80722	0.0858628	0.487368	-1.2124	2.14254
O60882 (MMP20)	Pre-ETT	0.55054	-0.345555	1.44664	0.228529	0.65486	0.219197	0.560289	-0.385617	1.4422
O60882 (MMP20)	Post-ETT	0.334305	-0.561788	1.2304	0.464655	0.771321	0.120811	0.323651	-0.589446	1.21931
O60882 (MMP20)	Case	0.277182	-0.36798	0.922344	0.399753	0.825458	0.106518	0.279436	-0.387679	0.961342
O60882 (MMP20)	Control	0.493418	-0.238125	1.22496	0.186177	0.483633	0.190549	0.495492	-0.304618	1.29009
O60882 (MMP20)	Interaction	-0.216235	-1.19163	0.759155	0.663921	0.868656	0.10708	-0.218665	-1.26679	0.878687
O60882 (MMP20)	Pre-ETT	1.13549	-1.07733	3.34831	0.314542	0.713164	0.208497	1.12932	-0.857419	3.14774
O60882 (MMP20)	Post-ETT	1.32733	-0.885488	3.54016	0.239731	0.643653	0.280476	1.3049	-0.698559	3.21469
O60882 (MMP20)	Case	-0.0162914	-0.341961	0.309379	0.921896	0.977918	0.0192315	-0.0152252	-0.433474	0.412219
O60882 (MMP20)	Control	-0.208137	-0.577412	0.161138	0.269285	0.569847	0.0389275	-0.213201	-0.675413	0.281185
O60882 (MMP20)	Interaction	0.191846	-0.300521	0.684213	0.445057	0.731716	0.037011	0.196664	-0.440838	0.838728
O60884 (DNAJA2)	Pre-ETT	-0.0743375	-0.911418	0.762743	0.861822	0.952413	0.111657	-0.0751056	-0.93155	0.778914
O60884 (DNAJA2)	Post-ETT	-0.504461	-1.34154	0.33262	0.23754	0.641956	0.217566	-0.510644	-1.37064	0.369813
O60884 (DNAJA2)	Case	-0.317926	-0.644127	0.00827506	0.0561019	0.728986	0.241847	-0.319632	-0.685185	0.0490794
O60884 (DNAJA2)	Control	0.112198	-0.25768	0.482075	0.552158	0.779128	0.0640582	0.112362	-0.328188	0.536325
O60884 (DNAJA2)	Interaction	-0.430123	-0.923293	0.0630461	0.0873759	0.32669	0.237091	-0.43107	-0.999914	0.173156
O60885 (BRD4)	Pre-ETT	2.47676	-0.624878	5.57841	0.11756	0.522166	0.313341	2.48277	-0.605607	5.36029
O60885 (BRD4)	Post-ETT	1.66457	-1.43708	4.76621	0.292864	0.683063	0.144037	1.66028	-1.31535	4.78037
O60885 (BRD4)	Case	-0.729665	-1.29675	-0.162582	0.0116728	0.701272	0.159492	-0.728565	-1.46547	-0.00511938
O60885 (BRD4)	Control	0.0825324	-0.560479	0.725543	0.801376	0.916139	0.0195024	0.0873034	-0.720214	0.934962
O60885 (BRD4)	Interaction	-0.812197	-1.66955	0.0451508	0.0633473	0.277256	0.0825873	-0.811902	-1.92282	0.258565
O60894 (RAMP1)	Pre-ETT	-0.444393	-1.51734	0.62855	0.416917	0.760194	0.0925973	-0.438751	-1.52707	0.687154
O60894 (RAMP1)	Post-ETT	0.408742	-0.664201	1.48168	0.455271	0.767178	0.0928629	0.386636	-0.723599	1.49449
O60894 (RAMP1)	Case	0.370859	-0.198625	0.940342	0.201826	0.778059	0.0716657	0.356952	-0.282241	0.999599
O60894 (RAMP1)	Control	-0.482276	-1.12801	0.163457	0.14324	0.430268	0.120687	-0.474418	-1.20412	0.239858
O60894 (RAMP1)	Interaction	0.853135	-0.0078427	1.71411	0.0521237	0.25581	0.303272	0.840164	-0.123072	1.81045
O60896 (RAMP3)	Pre-ETT	1.01721	-0.134093	2.16851	0.0833298	0.464952	0.239915	1.01156	-0.211552	2.25968
O60896 (RAMP3)	Post-ETT	1.4301	0.278804	2.5814	0.0149084	0.215107	0.706569	1.4159	0.178965	2.62539
O60896 (RAMP3)	Case	0.35485	-0.428084	1.13779	0.37437	0.825458	0.0536951	0.353356	-0.555171	1.26813
O60896 (RAMP3)	Control	-0.0580468	-0.945811	0.829718	0.898028	0.958988	0.0428662	-0.0540815	-1.08961	0.97529
O60896 (RAMP3)	Interaction	0.412897	-0.770789	1.59658	0.494177	0.76784	0.0588704	0.39437	-0.953865	1.7675
O60909 (B4GALT2)	Pre-ETT	-0.126983	-1.22399	0.970021	0.820521	0.939501	0.106784	-0.146029	-1.24067	0.975294
O60909 (B4GALT2)	Post-ETT	0.536155	-0.56085	1.63316	0.338102	0.710422	0.174582	0.545605	-0.567618	1.71503
O60909 (B4GALT2)	Case	0.455039	0.0576447	0.852432	0.024815	0.728986	0.37209	0.452016	-0.015253	0.923304
O60909 (B4GALT2)	Control	-0.208099	-0.658702	0.242503	0.36538	0.656204	0.0708431	-0.207957	-0.751495	0.319548
O60909 (B4GALT2)	Interaction	0.663138	0.062335	1.26394	0.0305169	0.194494	0.401905	0.655145	-0.0601505	1.4235
O60921 (HUS1)	Pre-ETT	0.235919	-0.607071	1.07891	0.583338	0.840809	0.129457	0.22577	-0.627213	1.04204
O60921 (HUS1)	Post-ETT	-0.75963	-1.60262	0.0833594	0.0773703	0.427932	0.583675	-0.756739	-1.62052	0.0868003
O60921 (HUS1)	Case	-0.347944	-0.780981	0.0850924	0.115296	0.72935	0.162664	-0.332988	-0.832716	0.178368
O60921 (HUS1)	Control	0.647604	0.156587	1.13862	0.00973783	0.164764	1.07838	0.64035	0.0818572	1.20097
O60921 (HUS1)	Interaction	-0.995549	-1.65024	-0.340859	0.00287869	0.0822198	2.50425	-0.983022	-1.72676	-0.259033
O60925 (PFDN1)	Pre-ETT	-0.771949	-2.28163	0.73773	0.31625	0.713481	0.177263	-0.779069	-2.35558	0.86635
O60925 (PFDN1)	Post-ETT	-0.636903	-2.14658	0.872776	0.408311	0.743962	0.166191	-0.652106	-2.20677	0.910243
O60925 (PFDN1)	Case	-0.184532	-0.994049	0.624984	0.655033	0.88609	0.0799663	-0.188289	-1.07785	0.740078
O60925 (PFDN1)	Control	-0.319578	-1.23748	0.598328	0.494998	0.747439	0.104801	-0.340682	-1.35592	0.698936
O60925 (PFDN1)	Interaction	0.135046	-1.08883	1.35892	0.828779	0.947344	0.0979216	0.157572	-1.21441	1.46954
O60930 (RNASEH1)	Pre-ETT	-0.328929	-1.39534	0.737482	0.545484	0.823475	0.111134	-0.311828	-1.43729	0.804447
O60930 (RNASEH1)	Post-ETT	0.650579	-0.415832	1.71699	0.231812	0.639363	0.199714	0.642114	-0.482161	1.78327
O60930 (RNASEH1)	Case	0.0879889	-0.500391	0.676368	0.769444	0.930886	0.062783	0.0851787	-0.587771	0.768485
O60930 (RNASEH1)	Control	-0.891519	-1.55868	-0.224359	0.00881673	0.163123	1.15198	-0.893306	-1.64389	-0.142375
O60930 (RNASEH1)	Interaction	0.979507	0.0899613	1.86905	0.030914	0.194968	0.550613	0.966849	-0.0393067	1.96338
O60938 (KERA)	Pre-ETT	-0.112657	-0.807026	0.581711	0.750491	0.913146	0.0874861	-0.105803	-0.90768	0.737808
O60938 (KERA)	Post-ETT	0.0367902	-0.657578	0.731159	0.917291	0.96406	0.0931436	0.0410562	-0.826121	0.958453
O60938 (KERA)	Case	0.113913	-0.334952	0.562777	0.618908	0.879999	0.0621701	0.110737	-0.387088	0.596074
O60938 (KERA)	Control	-0.0355348	-0.544499	0.473429	0.891157	0.955457	0.059726	-0.0329993	-0.617298	0.550802
O60938 (KERA)	Interaction	0.149447	-0.529171	0.828066	0.666011	0.869395	0.0865161	0.153031	-0.642531	0.895301
O60939 (SCN2B)	Pre-ETT	1.16064	-0.280491	2.60177	0.114453	0.516261	0.336875	1.16724	-0.387599	2.71358
O60939 (SCN2B)	Post-ETT	1.37984	-0.061294	2.82097	0.0605725	0.376447	0.461818	1.34125	-0.294911	2.868
O60939 (SCN2B)	Case	0.206011	-0.271405	0.683427	0.397693	0.825458	0.0437269	0.203653	-0.389426	0.793017
O60939 (SCN2B)	Control	-0.0131862	-0.554525	0.528153	0.961922	0.985084	0.0384162	-0.0100484	-0.634484	0.643239
O60939 (SCN2B)	Interaction	0.219197	-0.502588	0.940983	0.551699	0.806543	0.0555624	0.216299	-0.640888	1.04913
O60942 (RNGTT)	Pre-ETT	-0.8717	-1.52184	-0.221566	0.00859091	0.154703	1.17954	-0.869748	-1.65855	-0.0992197
O60942 (RNGTT)	Post-ETT	0.151408	-0.498726	0.801543	0.648065	0.85849	0.0892377	0.137955	-0.618728	0.870713
O60942 (RNGTT)	Case	0.371574	-0.157344	0.900493	0.16854	0.764119	0.151286	0.363839	-0.171044	0.945252
O60942 (RNGTT)	Control	-0.651534	-1.25127	-0.0517975	0.0332344	0.253785	0.60231	-0.641334	-1.27965	-0.0052766
O60942 (RNGTT)	Interaction	1.02311	0.22346	1.82276	0.012153	0.134649	1.31521	1.00752	0.143286	1.89948
O75015 (FCGR3B)	Pre-ETT	-0.0117895	-0.921602	0.898023	0.979738	0.992989	0.0941092	-0.0118696	-0.979526	0.8789
O75015 (FCGR3B)	Post-ETT	0.275948	-0.633864	1.18576	0.552204	0.815838	0.117918	0.293872	-0.634214	1.17453
O75015 (FCGR3B)	Case	0.124323	-0.0565042	0.305151	0.177812	0.764119	0.0455201	0.123614	-0.104029	0.360323
O75015 (FCGR3B)	Control	-0.163414	-0.368453	0.0416253	0.118272	0.396301	0.0631921	-0.162008	-0.413599	0.0938448
O75015 (FCGR3B)	Interaction	0.287737	0.0143517	0.561123	0.0391265	0.218786	0.162383	0.28766	-0.0617026	0.623843
O75019 (LILRA1)	Pre-ETT	0.0245546	-0.849409	0.898518	0.956086	0.984422	0.0499559	-0.00245984	-0.877416	0.884972
O75019 (LILRA1)	Post-ETT	0.612394	-0.26157	1.48636	0.169639	0.58381	0.149854	0.591715	-0.235664	1.44368
O75019 (LILRA1)	Case	0.313592	0.0349481	0.592236	0.027399	0.728986	0.146296	0.312572	-0.0208866	0.641602
O75019 (LILRA1)	Control	-0.274247	-0.5902	0.0417054	0.0888959	0.349417	0.0696127	-0.272824	-0.648851	0.087006
O75019 (LILRA1)	Interaction	0.58784	0.166569	1.00911	0.00623938	0.110043	0.408567	0.588621	0.0928533	1.09946
O75022 (LILRB3)	Pre-ETT	0.365295	-0.481923	1.21251	0.398068	0.752299	0.147608	0.355158	-0.504555	1.28328
O75022 (LILRB3)	Post-ETT	0.0193922	-0.827826	0.86661	0.964217	0.986582	0.0970917	0.0430329	-0.830741	0.857183
O75022 (LILRB3)	Case	-0.0534781	-0.356762	0.249805	0.729642	0.915065	0.0426336	-0.0534793	-0.415935	0.291479
O75022 (LILRB3)	Control	0.292425	-0.0514667	0.636316	0.0955868	0.361838	0.136076	0.286172	-0.0929901	0.689177
O75022 (LILRB3)	Interaction	-0.345903	-0.804424	0.112619	0.139255	0.417065	0.131691	-0.338108	-0.870946	0.172183
O75022 (LILRB3)	Pre-ETT	-0.282467	-0.959785	0.394851	0.413712	0.758281	0.0975391	-0.260816	-0.986137	0.480799
O75022 (LILRB3)	Post-ETT	-0.207463	-0.884781	0.469854	0.548279	0.813195	0.0812239	-0.198678	-0.893563	0.486316
O75022 (LILRB3)	Case	0.0251669	-0.0274855	0.0778194	0.348848	0.819939	0.011129	0.0248222	-0.0639827	0.116309
O75022 (LILRB3)	Control	-0.0498367	-0.109539	0.00986562	0.101822	0.370427	0.0172394	-0.0501957	-0.154741	0.0574229
O75022 (LILRB3)	Interaction	0.0750036	-0.00459946	0.154607	0.0647881	0.28057	0.0237999	0.0750374	-0.0692698	0.218426
O75023 (LILRB5)	Pre-ETT	-1.57283	-2.64774	-0.497915	0.00413276	0.106507	2.45509	-1.5814	-2.7265	-0.501312
O75023 (LILRB5)	Post-ETT	-1.48768	-2.5626	-0.412768	0.00667594	0.149183	1.74311	-1.47548	-2.60663	-0.37185
O75023 (LILRB5)	Case	0.0982181	-0.0668205	0.263257	0.243446	0.80027	0.0194704	0.0987762	-0.139744	0.32308
O75023 (LILRB5)	Control	0.0130707	-0.174065	0.200207	0.891113	0.955457	0.0138675	0.0124341	-0.248041	0.270247
O75023 (LILRB5)	Interaction	0.0851473	-0.164368	0.334662	0.503597	0.774056	0.0196446	0.0858867	-0.250142	0.427832
O75030 (MITF)	Pre-ETT	-0.381928	-1.5102	0.746344	0.507035	0.804537	0.151795	-0.37933	-1.45561	0.820434
O75030 (MITF)	Post-ETT	0.077772	-1.0505	1.20604	0.892532	0.956196	0.126419	0.0557435	-1.20015	1.21723
O75030 (MITF)	Case	-0.107126	-0.949401	0.735149	0.803144	0.942217	0.0901708	-0.110676	-1.01608	0.767041
O75030 (MITF)	Control	-0.566826	-1.52188	0.388225	0.24473	0.54368	0.205915	-0.555824	-1.53605	0.419107
O75030 (MITF)	Interaction	0.4597	-0.813701	1.7331	0.479224	0.755748	0.152434	0.448396	-0.876943	1.77304
O75031 (HSF2BP)	Pre-ETT	0.950236	-1.51884	3.41931	0.450668	0.775388	0.164257	0.984644	-0.883264	2.89306
O75031 (HSF2BP)	Post-ETT	1.07911	-1.38997	3.54818	0.391665	0.737735	0.156621	1.03718	-0.854438	3.06591
O75031 (HSF2BP)	Case	0.0714487	-0.0312407	0.174138	0.172664	0.764119	0.0128996	0.0712672	-0.131654	0.262441
O75031 (HSF2BP)	Control	-0.0574235	-0.173862	0.0590154	0.333752	0.626932	0.0108871	-0.05499	-0.275497	0.165651
O75031 (HSF2BP)	Interaction	0.128872	-0.0263797	0.284124	0.103751	0.35688	0.0182846	0.122957	-0.16708	0.418667
O75044 (SRGAP2)	Pre-ETT	-0.23099	-1.151	0.689016	0.622651	0.857905	0.105084	-0.220189	-1.21849	0.755052
O75044 (SRGAP2)	Post-ETT	-0.937606	-1.85761	-0.0175997	0.0457754	0.333692	0.705526	-0.910909	-1.84962	0.00955662
O75044 (SRGAP2)	Case	-0.525191	-1.35858	0.308199	0.216777	0.786838	0.196252	-0.504448	-1.3145	0.294766
O75044 (SRGAP2)	Control	0.181425	-0.763549	1.1264	0.7067	0.869525	0.101887	0.171679	-0.755587	1.10327
O75044 (SRGAP2)	Interaction	-0.706616	-1.96658	0.55335	0.271685	0.584512	0.22107	-0.695727	-1.89647	0.61704
O75054 (IGSF3)	Pre-ETT	-0.559386	-1.25296	0.134185	0.113931	0.516261	0.366359	-0.558151	-1.26882	0.211208
O75054 (IGSF3)	Post-ETT	-0.271772	-0.965344	0.421799	0.442486	0.759071	0.129048	-0.255475	-0.945249	0.469852
O75054 (IGSF3)	Case	0.00516946	-0.157082	0.16742	0.950207	0.986738	0.0236697	0.00272089	-0.198568	0.204968
O75054 (IGSF3)	Control	-0.282444	-0.46642	-0.0984689	0.00262114	0.113524	0.821546	-0.283188	-0.509368	-0.0676259
O75054 (IGSF3)	Interaction	0.287614	0.0423133	0.532914	0.021559	0.166841	0.2619	0.289827	-0.00118937	0.572437
O75056 (SDC3)	Pre-ETT	0.00660129	-0.573796	0.586999	0.982215	0.993333	0.0750856	0.00721047	-0.567297	0.584097
O75056 (SDC3)	Post-ETT	-0.206947	-0.787345	0.37345	0.484647	0.781107	0.0976931	-0.204719	-0.768025	0.386864
O75056 (SDC3)	Case	-0.0101141	-0.190834	0.170605	0.912654	0.974156	0.0283383	-0.013186	-0.222268	0.20839
O75056 (SDC3)	Control	0.203435	-0.0014821	0.408351	0.0516802	0.289787	0.148724	0.203455	-0.0512567	0.448156
O75056 (SDC3)	Interaction	-0.213549	-0.486771	0.0596736	0.125548	0.393943	0.0891876	-0.214737	-0.530735	0.124343
O75063 (FAM20B)	Pre-ETT	-0.605879	-1.77758	0.565824	0.310829	0.710905	0.216493	-0.605091	-1.68621	0.564404
O75063 (FAM20B)	Post-ETT	-0.105891	-1.27759	1.06581	0.859407	0.944074	0.114027	-0.143206	-1.28165	1.03346
O75063 (FAM20B)	Case	0.192868	-0.308796	0.694532	0.451138	0.839963	0.0698839	0.186899	-0.384606	0.757059
O75063 (FAM20B)	Control	-0.30712	-0.875954	0.261713	0.28996	0.588236	0.0997368	-0.302141	-0.966281	0.353592
O75063 (FAM20B)	Interaction	0.499988	-0.258457	1.25843	0.196335	0.492889	0.160621	0.488661	-0.418871	1.35364
O75071 (EFCAB14)	Pre-ETT	-0.0847305	-1.55876	1.3893	0.910298	0.968643	0.0381211	-0.0848636	-1.64951	1.38433
O75071 (EFCAB14)	Post-ETT	0.328337	-1.14569	1.80237	0.662418	0.865952	0.0468667	0.311017	-1.14428	1.82197
O75071 (EFCAB14)	Case	0.348933	-0.467467	1.16533	0.402201	0.825458	0.038508	0.362862	-0.596185	1.35821
O75071 (EFCAB14)	Control	-0.064135	-0.989845	0.861575	0.891987	0.955497	0.0286161	-0.0596429	-1.09214	1.03383
O75071 (EFCAB14)	Interaction	0.413068	-0.821212	1.64735	0.511871	0.779381	0.0426525	0.416351	-1.09765	1.7768
O75071 (EFCAB14)	Pre-ETT	-0.261303	-1.04825	0.525639	0.515174	0.807886	0.125595	-0.236516	-0.945123	0.465607
O75071 (EFCAB14)	Post-ETT	-0.337366	-1.12431	0.449576	0.40077	0.741627	0.160448	-0.321854	-0.997782	0.358881
O75071 (EFCAB14)	Case	0.0470618	-0.0733015	0.167425	0.443473	0.837939	0.0280684	0.0476576	-0.109039	0.216696
O75071 (EFCAB14)	Control	0.123125	-0.0133543	0.259604	0.0770302	0.332811	0.0776146	0.122812	-0.0532008	0.312633
O75071 (EFCAB14)	Interaction	-0.076063	-0.258035	0.105909	0.412644	0.704832	0.0377145	-0.0746634	-0.31718	0.16578
O75078 (ADAM11)	Pre-ETT	-0.531742	-1.03705	-0.0264386	0.0391588	0.344657	0.229443	-0.526656	-1.15523	0.0955622
O75078 (ADAM11)	Post-ETT	-0.340879	-0.846183	0.164424	0.186102	0.5983	0.0916239	-0.317985	-0.920732	0.331055
O75078 (ADAM11)	Case	0.0985861	-0.0335934	0.230766	0.143785	0.742802	0.0279547	0.0984421	-0.0771785	0.269057
O75078 (ADAM11)	Control	-0.0922769	-0.242154	0.0576006	0.227542	0.526125	0.0217533	-0.0929872	-0.280865	0.109564
O75078 (ADAM11)	Interaction	0.190863	-0.0089737	0.3907	0.0612133	0.273995	0.0538513	0.189502	-0.0781143	0.466196
O75084 (FZD7)	Pre-ETT	0.396634	-0.74708	1.54035	0.496691	0.800235	0.119864	0.379042	-0.758359	1.48215
O75084 (FZD7)	Post-ETT	1.10616	-0.0375536	2.24987	0.0580118	0.370378	0.705474	1.06721	-0.0707911	2.21654
O75084 (FZD7)	Case	0.182502	-0.367078	0.732082	0.51514	0.855891	0.0573265	0.174302	-0.443168	0.798629
O75084 (FZD7)	Control	-0.527025	-1.15019	0.0961405	0.0974012	0.364621	0.189173	-0.528301	-1.27738	0.212683
O75084 (FZD7)	Interaction	0.709527	-0.12136	1.54041	0.0941917	0.340999	0.246716	0.71427	-0.303705	1.73242
O75093 (SLIT1)	Pre-ETT	-0.24333	-1.13949	0.65283	0.594602	0.845275	0.107643	-0.243013	-1.1481	0.721433
O75093 (SLIT1)	Post-ETT	0.0415636	-0.854596	0.937723	0.92757	0.969106	0.0984052	0.0504217	-0.926983	1.03048
O75093 (SLIT1)	Case	0.0699297	-0.531373	0.671233	0.819695	0.947118	0.0684443	0.0654592	-0.596945	0.74636
O75093 (SLIT1)	Control	-0.214964	-0.896777	0.46685	0.536614	0.770905	0.0915733	-0.210311	-0.934786	0.543343
O75093 (SLIT1)	Interaction	0.284893	-0.624191	1.19398	0.539068	0.798632	0.107053	0.273034	-0.784385	1.26221
O75094 (SLIT3)	Pre-ETT	0.149411	-0.869912	1.16873	0.773891	0.924768	0.0987678	0.131121	-0.920208	1.19731
O75094 (SLIT3)	Post-ETT	0.0202304	-0.999093	1.03955	0.968971	0.987823	0.093563	-0.00261397	-1.02095	1.0607
O75094 (SLIT3)	Case	-0.0259717	-0.297768	0.245824	0.851436	0.955272	0.0318253	-0.020846	-0.353218	0.309254
O75094 (SLIT3)	Control	0.103209	-0.204979	0.411397	0.511585	0.754395	0.0439659	0.102466	-0.302269	0.488954
O75094 (SLIT3)	Interaction	-0.129181	-0.540098	0.281736	0.537791	0.797215	0.0490024	-0.127748	-0.639017	0.384329
O75096 (LRP4)	Pre-ETT	-1.06532	-2.17542	0.044785	0.0599865	0.411462	0.732975	-1.0463	-2.18223	0.04668
O75096 (LRP4)	Post-ETT	-0.156303	-1.2664	0.953799	0.782576	0.91827	0.110282	-0.144635	-1.26734	1.00038
O75096 (LRP4)	Case	0.244888	-0.143677	0.633453	0.21674	0.786838	0.0794774	0.245521	-0.20922	0.696695
O75096 (LRP4)	Control	-0.664126	-1.10472	-0.223535	0.00313323	0.118822	1.14468	-0.662527	-1.18996	-0.137354
O75096 (LRP4)	Interaction	0.909014	0.321559	1.49647	0.00242294	0.0771636	1.88105	0.892436	0.211297	1.60478
O75106 (AOC2)	Pre-ETT	3.30659	-0.783467	7.39665	0.113074	0.516054	0.434665	3.19299	-0.407985	6.86569
O75106 (AOC2)	Post-ETT	3.96858	-0.121526	8.05869	0.0572066	0.368119	1.18759	3.9427	0.245958	7.57927
O75106 (AOC2)	Case	0.158357	-0.147026	0.46374	0.309465	0.817983	0.0140545	0.159677	-0.321248	0.644724
O75106 (AOC2)	Control	-0.503633	-0.849904	-0.157361	0.00436287	0.132772	0.0782264	-0.500791	-1.06022	0.041394
O75106 (AOC2)	Interaction	0.66199	0.200295	1.12369	0.0049504	0.0990096	0.0847316	0.659651	-0.105695	1.41279
O75116 (ROCK2)	Pre-ETT	-0.365754	-1.38015	0.648647	0.479761	0.792415	0.149422	-0.34814	-1.37634	0.663074
O75116 (ROCK2)	Post-ETT	-0.628352	-1.64275	0.386049	0.224723	0.636841	0.254759	-0.616797	-1.6547	0.406531
O75116 (ROCK2)	Case	-0.13663	-0.833125	0.559865	0.700622	0.90162	0.0840801	-0.146365	-0.910315	0.587716
O75116 (ROCK2)	Control	0.125969	-0.663782	0.915719	0.754567	0.892256	0.0998743	0.128147	-0.696575	0.996447
O75116 (ROCK2)	Interaction	-0.262598	-1.3156	0.790403	0.624999	0.851871	0.13458	-0.276563	-1.40687	0.818847
O75121 (MFAP3L)	Pre-ETT	0.565776	-0.679272	1.81082	0.373117	0.741114	0.159172	0.567952	-0.607122	1.71148
O75121 (MFAP3L)	Post-ETT	0.41696	-0.828089	1.66201	0.511579	0.796158	0.124985	0.400693	-0.717921	1.535
O75121 (MFAP3L)	Case	-0.131666	-0.309008	0.045676	0.145625	0.746773	0.0411871	-0.132371	-0.36585	0.10848
O75121 (MFAP3L)	Control	0.0171506	-0.183936	0.218237	0.867241	0.946266	0.0225734	0.0186249	-0.250573	0.291981
O75121 (MFAP3L)	Interaction	-0.148817	-0.416932	0.119299	0.276653	0.587993	0.0415769	-0.149456	-0.524791	0.209399
O75144 (ICOSLG)	Pre-ETT	-0.30426	-0.970719	0.362199	0.370901	0.740845	0.135745	-0.300166	-1.06052	0.499003
O75144 (ICOSLG)	Post-ETT	-0.0583414	-0.724801	0.608118	0.863772	0.946185	0.100946	-0.0607334	-0.820121	0.742804
O75144 (ICOSLG)	Case	0.18617	-0.200883	0.573222	0.34582	0.819047	0.0851426	0.188263	-0.255707	0.636784
O75144 (ICOSLG)	Control	-0.0597492	-0.498626	0.379127	0.789599	0.909239	0.0664149	-0.0596785	-0.557858	0.450324
O75144 (ICOSLG)	Interaction	0.245919	-0.33925	0.831087	0.410121	0.702935	0.0974687	0.250491	-0.424112	0.938623
O75144 (ICOSLG)	Pre-ETT	-1.35595	-2.81345	0.101546	0.0682412	0.436329	0.419706	-1.35301	-2.95825	0.294751
O75144 (ICOSLG)	Post-ETT	-0.774946	-2.23244	0.682552	0.297363	0.684273	0.163472	-0.805193	-2.44116	0.778745
O75144 (ICOSLG)	Case	0.255171	-0.401093	0.911435	0.446013	0.838856	0.0629096	0.251741	-0.541376	1.00986
O75144 (ICOSLG)	Control	-0.325837	-1.06997	0.418297	0.390772	0.673749	0.0736222	-0.314185	-1.18019	0.533941
O75144 (ICOSLG)	Interaction	0.581007	-0.41117	1.57319	0.251079	0.562009	0.11419	0.588475	-0.57383	1.67291
O75146 (HIP1R)	Pre-ETT	-0.948645	-2.07856	0.181275	0.099862	0.49533	0.411662	-0.959026	-2.16499	0.258067
O75146 (HIP1R)	Post-ETT	-0.780401	-1.91032	0.34952	0.175837	0.586113	0.321002	-0.796169	-1.95266	0.428265
O75146 (HIP1R)	Case	-0.0646915	-0.599699	0.470316	0.812662	0.944852	0.0554854	-0.0700129	-0.672578	0.550104
O75146 (HIP1R)	Control	-0.232936	-0.839577	0.373706	0.451703	0.722114	0.0790582	-0.229809	-0.917183	0.460356
O75146 (HIP1R)	Interaction	0.168244	-0.640611	0.977099	0.68351	0.878578	0.085427	0.16183	-0.773028	1.11451
O75153 (CLUH)	Pre-ETT	-0.355814	-1.12955	0.417923	0.36742	0.738184	0.1644	-0.35253	-0.993119	0.265722
O75153 (CLUH)	Post-ETT	-0.356878	-1.13061	0.416859	0.365989	0.722987	0.170805	-0.345163	-0.960047	0.314173
O75153 (CLUH)	Case	0.000277506	-0.0438441	0.0443991	0.990164	0.998531	0.010942	0.000254506	-0.0774612	0.0768095
O75153 (CLUH)	Control	0.0013411	-0.0486881	0.0513703	0.958099	0.984081	0.0120634	0.00187098	-0.0855739	0.0898996
O75153 (CLUH)	Interaction	-0.00106359	-0.0677692	0.065642	0.97507	0.992009	0.0132547	-0.00211696	-0.116172	0.113178
O75154 (RAB11FIP3)	Pre-ETT	-0.265985	-1.50919	0.977224	0.674972	0.879738	0.138608	-0.267746	-1.60504	1.02041
O75154 (RAB11FIP3)	Post-ETT	-0.297689	-1.5409	0.94552	0.638843	0.852626	0.134401	-0.303146	-1.60549	0.899338
O75154 (RAB11FIP3)	Case	-0.399506	-1.10962	0.310608	0.270173	0.804574	0.129716	-0.403359	-1.19761	0.354284
O75154 (RAB11FIP3)	Control	-0.367802	-1.173	0.437391	0.370634	0.659871	0.133083	-0.365471	-1.24303	0.538522
O75154 (RAB11FIP3)	Interaction	-0.0317039	-1.10529	1.04189	0.953845	0.987719	0.0980921	-0.0241784	-1.23093	1.11115
O75173 (ADAMTS4)	Pre-ETT	-0.425253	-1.25531	0.404806	0.31532	0.713164	0.129237	-0.418064	-1.39836	0.632001
O75173 (ADAMTS4)	Post-ETT	-0.113743	-0.943802	0.716316	0.788258	0.920445	0.0888144	-0.0925933	-1.06443	0.895491
O75173 (ADAMTS4)	Case	0.375577	-0.279306	1.03046	0.260994	0.800534	0.106448	0.365584	-0.327266	1.0432
O75173 (ADAMTS4)	Control	0.0640673	-0.678501	0.806636	0.865717	0.946247	0.0707582	0.0626184	-0.736899	0.852125
O75173 (ADAMTS4)	Interaction	0.31151	-0.678581	1.3016	0.53746	0.797097	0.106759	0.317736	-0.799858	1.33622
O75190 (DNAJB6)	Pre-ETT	0.556865	-0.210899	1.32463	0.155149	0.581192	0.219684	0.538759	-0.332277	1.42752
O75190 (DNAJB6)	Post-ETT	-0.752541	-1.52031	0.0152229	0.0547188	0.363192	0.379343	-0.720253	-1.6221	0.180699
O75190 (DNAJB6)	Case	-0.626505	-1.32124	0.0682261	0.0771469	0.728986	0.304501	-0.610732	-1.33774	0.11954
O75190 (DNAJB6)	Control	0.682901	-0.10485	1.47065	0.0893017	0.349891	0.391457	0.660404	-0.172888	1.47853
O75190 (DNAJB6)	Interaction	-1.30941	-2.35974	-0.259072	0.0145495	0.142406	1.67337	-1.29085	-2.36894	-0.17561
O75191 (XYLB)	Pre-ETT	1.52491	0.365169	2.68465	0.00996333	0.170183	0.969347	1.51213	0.0873779	2.83886
O75191 (XYLB)	Post-ETT	0.480907	-0.678835	1.64065	0.416371	0.746128	0.125992	0.477057	-0.857547	1.88904
O75191 (XYLB)	Case	-0.192796	-1.06948	0.683888	0.66645	0.890279	0.0652459	-0.184866	-1.1364	0.791476
O75191 (XYLB)	Control	0.851208	-0.142858	1.84527	0.0932894	0.35702	0.272911	0.856723	-0.231867	1.92069
O75191 (XYLB)	Interaction	-1.044	-2.36943	0.281418	0.122632	0.389905	0.279074	-1.04183	-2.44726	0.354836
O75197 (LRP5)	Pre-ETT	0.998429	-0.133913	2.13077	0.083957	0.465097	0.460734	0.978172	-0.160838	2.14886
O75197 (LRP5)	Post-ETT	0.0254028	-1.10694	1.15775	0.964929	0.986733	0.105998	0.046304	-1.12904	1.16793
O75197 (LRP5)	Case	-0.0625795	-0.562084	0.436925	0.80603	0.942294	0.0521927	-0.0586376	-0.642665	0.517782
O75197 (LRP5)	Control	0.910447	0.344062	1.47683	0.00162943	0.104179	2.56271	0.912797	0.273125	1.54626
O75197 (LRP5)	Interaction	-0.973026	-1.72821	-0.217847	0.0115581	0.131615	1.07004	-0.977843	-1.8314	-0.107823
O75223 (GGCT)	Pre-ETT	-0.0769935	-0.864695	0.710708	0.848075	0.946709	0.112393	-0.0772635	-0.868111	0.722688
O75223 (GGCT)	Post-ETT	-0.566468	-1.35417	0.221234	0.158691	0.568031	0.330657	-0.549481	-1.34147	0.205662
O75223 (GGCT)	Case	-0.188782	-0.440676	0.063111	0.141859	0.741248	0.103205	-0.184851	-0.491836	0.105416
O75223 (GGCT)	Control	0.300692	0.0150719	0.586312	0.0390757	0.267241	0.266319	0.296565	-0.0424504	0.622408
O75223 (GGCT)	Interaction	-0.489474	-0.870301	-0.108647	0.0117645	0.132451	0.659777	-0.486299	-0.925024	-0.0424216
O75264 (SMIM24)	Pre-ETT	0.940482	-1.00465	2.88561	0.343305	0.733201	0.193149	0.897047	-0.952312	2.71631
O75264 (SMIM24)	Post-ETT	1.13424	-0.810886	3.07937	0.253082	0.654032	0.268371	1.10506	-0.770649	2.93955
O75264 (SMIM24)	Case	0.00669328	-0.541507	0.554894	0.980908	0.996581	0.037306	0.0089586	-0.647576	0.677373
O75264 (SMIM24)	Control	-0.187069	-0.80867	0.434532	0.555294	0.780211	0.0498225	-0.186918	-0.945009	0.56236
O75264 (SMIM24)	Interaction	0.193762	-0.635039	1.02256	0.6468	0.859563	0.060014	0.195342	-0.829807	1.22445
O75317 (USP12)	Pre-ETT	-0.231973	-0.726938	0.262992	0.358321	0.735817	0.0888072	-0.219743	-0.801952	0.316095
O75317 (USP12)	Post-ETT	-0.208746	-0.703711	0.286219	0.408467	0.744017	0.0990405	-0.200502	-0.796745	0.393854
O75317 (USP12)	Case	-0.0826611	-0.230231	0.0649086	0.27226	0.805013	0.0384733	-0.0840531	-0.275489	0.0970345
O75317 (USP12)	Control	-0.105888	-0.273216	0.0614403	0.214866	0.513996	0.0482413	-0.103566	-0.303222	0.0970316
O75317 (USP12)	Interaction	0.023227	-0.199877	0.246331	0.838316	0.949646	0.0312017	0.0229097	-0.24601	0.296449
O75326 (SEMA7A)	Pre-ETT	-0.849757	-1.72549	0.0259777	0.0571942	0.407828	0.544886	-0.834338	-1.72176	0.0715385
O75326 (SEMA7A)	Post-ETT	-0.351636	-1.22737	0.524098	0.431288	0.752471	0.13093	-0.346691	-1.25097	0.570588
O75326 (SEMA7A)	Case	0.199328	-0.177703	0.576359	0.300113	0.814276	0.0681529	0.192371	-0.232304	0.623275
O75326 (SEMA7A)	Control	-0.298792	-0.726305	0.12872	0.170738	0.463515	0.111183	-0.301257	-0.770457	0.188923
O75326 (SEMA7A)	Interaction	0.498121	-0.0718962	1.06814	0.0867579	0.325938	0.208604	0.499913	-0.155985	1.13569
O75339 (CILP)	Pre-ETT	-0.14794	-1.1504	0.854516	0.772392	0.923928	0.119117	-0.159987	-1.24821	0.810105
O75339 (CILP)	Post-ETT	-0.526923	-1.52938	0.475534	0.302907	0.686513	0.185398	-0.509437	-1.59167	0.564977
O75339 (CILP)	Case	-0.377373	-1.02088	0.266138	0.2504	0.800334	0.143333	-0.370359	-1.0816	0.310047
O75339 (CILP)	Control	0.00160905	-0.728064	0.731283	0.996552	0.998558	0.0894941	0.00787602	-0.805054	0.795543
O75339 (CILP)	Interaction	-0.378982	-1.35188	0.593916	0.445175	0.731716	0.139358	-0.367276	-1.37977	0.675358
O75340 (PDCD6)	Pre-ETT	1.40446	0.086332	2.72258	0.0367677	0.338063	0.624768	1.3781	-0.135299	2.90885
O75340 (PDCD6)	Post-ETT	0.409864	-0.908262	1.72799	0.542233	0.811132	0.0954117	0.413928	-1.10004	1.99843
O75340 (PDCD6)	Case	-0.0710488	-0.561417	0.41932	0.776428	0.932249	0.0358847	-0.0770653	-0.670106	0.570506
O75340 (PDCD6)	Control	0.923545	0.367519	1.47957	0.00113212	0.0950046	1.60277	0.926396	0.246757	1.61214
O75340 (PDCD6)	Interaction	-0.994594	-1.73596	-0.253226	0.00855301	0.119691	0.643799	-0.992355	-1.898	-0.139738
O75344 (FKBP6)	Pre-ETT	0.600268	-0.894646	2.09518	0.431279	0.765936	0.148433	0.58215	-0.941677	2.05378
O75344 (FKBP6)	Post-ETT	0.535822	-0.959092	2.03074	0.482361	0.779767	0.164955	0.557841	-0.985094	1.99744
O75344 (FKBP6)	Case	-0.248508	-0.755837	0.258821	0.337024	0.819047	0.0566485	-0.245823	-0.836208	0.338627
O75344 (FKBP6)	Control	-0.184062	-0.759319	0.391195	0.53058	0.768096	0.0586706	-0.187796	-0.864542	0.469186
O75344 (FKBP6)	Interaction	-0.0644461	-0.831455	0.702563	0.869195	0.962259	0.0556545	-0.0560039	-0.939956	0.84351
O75347 (TBCA)	Pre-ETT	-1.0281	-2.69549	0.639297	0.226858	0.653999	0.194849	-1.01835	-2.665	0.624088
O75347 (TBCA)	Post-ETT	-1.05713	-2.72452	0.61027	0.21401	0.628769	0.198813	-1.02309	-2.76925	0.632324
O75347 (TBCA)	Case	0.142593	-0.32306	0.608247	0.548384	0.864767	0.0316835	0.143466	-0.410151	0.685663
O75347 (TBCA)	Control	0.17162	-0.356381	0.699622	0.524085	0.762812	0.0369765	0.171758	-0.469363	0.810245
O75347 (TBCA)	Interaction	-0.0290271	-0.733029	0.674975	0.935591	0.983702	0.034653	-0.0331031	-0.847152	0.822123
O75351 (VPS4B)	Pre-ETT	0.491778	-0.504582	1.48814	0.33335	0.727022	0.130308	0.47462	-0.689524	1.61025
O75351 (VPS4B)	Post-ETT	0.0962721	-0.900088	1.09263	0.849796	0.941481	0.0890334	0.101824	-1.04122	1.28835
O75351 (VPS4B)	Case	0.2577	-0.48878	1.00418	0.498648	0.854037	0.0757486	0.247019	-0.56664	1.06589
O75351 (VPS4B)	Control	0.653205	-0.193223	1.49963	0.130396	0.413564	0.210358	0.653508	-0.278781	1.55711
O75351 (VPS4B)	Interaction	-0.395506	-1.52408	0.733066	0.492168	0.766119	0.128428	-0.396693	-1.57481	0.86834
O75354 (ENTPD6)	Pre-ETT	1.25963	0.320412	2.19885	0.00857371	0.154703	0.752215	1.24564	0.0830463	2.43671
O75354 (ENTPD6)	Post-ETT	1.01653	0.0773119	1.95575	0.0338967	0.29488	0.367697	1.00535	-0.188683	2.17047
O75354 (ENTPD6)	Case	0.13862	-0.188115	0.465355	0.405673	0.825458	0.0280378	0.136686	-0.253789	0.558158
O75354 (ENTPD6)	Control	0.381721	0.0112384	0.752203	0.0434438	0.277359	0.116226	0.387198	-0.0802053	0.846772
O75354 (ENTPD6)	Interaction	-0.243101	-0.737077	0.250876	0.334767	0.640658	0.0415656	-0.247402	-0.867535	0.382939
O75355 (ENTPD3)	Pre-ETT	0.381302	-0.506034	1.26864	0.399661	0.753378	0.121604	0.380114	-0.589319	1.3489
O75355 (ENTPD3)	Post-ETT	-0.0179659	-0.905302	0.86937	0.968346	0.987474	0.0878039	-0.0154746	-1.04601	0.990908
O75355 (ENTPD3)	Case	0.172765	-0.546313	0.891843	0.637713	0.881742	0.0822521	0.16956	-0.553964	0.942476
O75355 (ENTPD3)	Control	0.572033	-0.243325	1.38739	0.169114	0.462359	0.181586	0.553194	-0.262012	1.41631
O75355 (ENTPD3)	Interaction	-0.399268	-1.48641	0.687876	0.471634	0.750244	0.123178	-0.388152	-1.5085	0.776545
O75356 (ENTPD5)	Pre-ETT	0.0488598	-0.783658	0.881378	0.908422	0.968643	0.0901582	0.0431118	-0.739353	0.855905
O75356 (ENTPD5)	Post-ETT	0.105378	-0.72714	0.937896	0.804067	0.92598	0.102236	0.114232	-0.748043	0.961226
O75356 (ENTPD5)	Case	0.211069	-0.123962	0.5461	0.216914	0.786838	0.0837426	0.21133	-0.173512	0.608701
O75356 (ENTPD5)	Control	0.154551	-0.225339	0.534441	0.425234	0.701708	0.0656764	0.155431	-0.275479	0.594726
O75356 (ENTPD5)	Interaction	0.0565181	-0.450001	0.563038	0.826887	0.946643	0.0603974	0.0542106	-0.5549	0.652134
O75364 (PITX3)	Pre-ETT	0.881947	-0.0946199	1.85851	0.0767168	0.451935	0.496372	0.863505	-0.141536	1.87342
O75364 (PITX3)	Post-ETT	0.255255	-0.721311	1.23182	0.608444	0.838049	0.12282	0.280859	-0.747081	1.32896
O75364 (PITX3)	Case	-0.293629	-0.727985	0.140727	0.185186	0.765439	0.108276	-0.294859	-0.806273	0.21584
O75364 (PITX3)	Control	0.333062	-0.159452	0.825576	0.18503	0.482239	0.110051	0.328842	-0.202992	0.925072
O75364 (PITX3)	Interaction	-0.626691	-1.28338	0.0299936	0.0614222	0.273995	0.3212	-0.632143	-1.39429	0.11346
O75365 (PTP4A3)	Pre-ETT	-0.38126	-1.43443	0.671914	0.477998	0.792275	0.142432	-0.376317	-1.50573	0.735994
O75365 (PTP4A3)	Post-ETT	-0.0256238	-1.0788	1.02755	0.961966	0.985917	0.119471	-0.011211	-1.15062	1.13309
O75365 (PTP4A3)	Case	0.0810054	-0.440179	0.60219	0.760649	0.927369	0.0638602	0.0775677	-0.518002	0.633203
O75365 (PTP4A3)	Control	-0.274631	-0.865598	0.316337	0.362389	0.653777	0.101716	-0.270009	-0.927529	0.410173
O75365 (PTP4A3)	Interaction	0.355636	-0.432321	1.14359	0.376368	0.676292	0.112394	0.350111	-0.543337	1.23713
O75367 (MACROH2A1)	Pre-ETT	1.25786	-0.719469	3.23519	0.212466	0.641426	0.233292	1.21305	-0.641307	3.21385
O75367 (MACROH2A1)	Post-ETT	1.32002	-0.657307	3.29736	0.190727	0.604173	0.297561	1.36899	-0.660412	3.3159
O75367 (MACROH2A1)	Case	-0.0295459	-0.27549	0.216398	0.813855	0.945184	0.0179748	-0.0272554	-0.395238	0.331668
O75367 (MACROH2A1)	Control	-0.0917076	-0.370582	0.187167	0.51923	0.758657	0.0228283	-0.0826735	-0.485826	0.322146
O75367 (MACROH2A1)	Interaction	0.0621617	-0.309671	0.433994	0.743169	0.909192	0.0219722	0.046362	-0.481006	0.606136
O75368 (SH3BGRL)	Pre-ETT	0.420945	-0.430476	1.27237	0.332539	0.726706	0.181644	0.41385	-0.460055	1.31476
O75368 (SH3BGRL)	Post-ETT	-0.681225	-1.53265	0.170197	0.116841	0.505754	0.436305	-0.665958	-1.50001	0.267993
O75368 (SH3BGRL)	Case	-0.300089	-0.807227	0.207049	0.246143	0.800334	0.134915	-0.297111	-0.868564	0.273504
O75368 (SH3BGRL)	Control	0.802081	0.227041	1.37712	0.00626065	0.142583	2.0142	0.802844	0.165976	1.44987
O75368 (SH3BGRL)	Interaction	-1.10217	-1.86889	-0.335449	0.00484034	0.0990096	2.30117	-1.09621	-1.93742	-0.222774
O75379 (VAMP4)	Pre-ETT	0.330859	-0.864149	1.52587	0.58737	0.843301	0.12022	0.329244	-0.878658	1.54911
O75379 (VAMP4)	Post-ETT	0.614766	-0.580243	1.80977	0.313314	0.692071	0.186699	0.606412	-0.633449	1.87863
O75379 (VAMP4)	Case	0.203049	-0.601673	1.00777	0.620924	0.879999	0.0850248	0.209134	-0.689751	1.11684
O75379 (VAMP4)	Control	-0.0808575	-0.993327	0.831612	0.862117	0.944942	0.0879803	-0.0651263	-1.03866	0.942547
O75379 (VAMP4)	Interaction	0.283906	-0.932719	1.50053	0.647406	0.859882	0.113491	0.259433	-1.05038	1.58752
O75381 (PEX14)	Pre-ETT	-0.429286	-1.17527	0.316694	0.259365	0.682954	0.222731	-0.45365	-1.20311	0.416287
O75381 (PEX14)	Post-ETT	0.183296	-0.562684	0.929275	0.630101	0.848536	0.0965433	0.164049	-0.622973	0.956687
O75381 (PEX14)	Case	0.115149	-0.172107	0.402405	0.432062	0.831274	0.0529423	0.113221	-0.223883	0.454413
O75381 (PEX14)	Control	-0.497433	-0.823151	-0.171715	0.00276035	0.115119	1.14632	-0.501276	-0.87027	-0.104898
O75381 (PEX14)	Interaction	0.612582	0.178292	1.04687	0.00569929	0.10578	0.9864	0.61282	0.0918227	1.10967
O75381 (PEX14)	Pre-ETT	0.57622	-0.387801	1.54024	0.24139	0.665445	0.208421	0.56101	-0.460532	1.57112
O75381 (PEX14)	Post-ETT	-0.0915745	-1.0556	0.872446	0.852303	0.94158	0.0976882	-0.0835413	-1.1125	0.929408
O75381 (PEX14)	Case	0.109737	-0.506737	0.72621	0.727174	0.914578	0.0734255	0.113173	-0.54832	0.800107
O75381 (PEX14)	Control	0.777531	0.0785158	1.47655	0.029249	0.241497	0.643579	0.752547	0.0019211	1.53248
O75381 (PEX14)	Interaction	-0.667794	-1.59981	0.264226	0.160224	0.448254	0.217246	-0.645295	-1.67461	0.361537
O75382 (TRIM3)	Pre-ETT	-0.244157	-1.15896	0.670648	0.600902	0.846493	0.111866	-0.242759	-1.25415	0.806754
O75382 (TRIM3)	Post-ETT	-0.343099	-1.2579	0.571706	0.462286	0.770482	0.140114	-0.353968	-1.37305	0.649214
O75382 (TRIM3)	Case	-0.268307	-0.984843	0.448229	0.463005	0.842728	0.102966	-0.27012	-0.984102	0.48007
O75382 (TRIM3)	Control	-0.169364	-0.98184	0.643111	0.68286	0.856987	0.0881413	-0.165043	-1.02567	0.647944
O75382 (TRIM3)	Interaction	-0.0989422	-1.18224	0.984358	0.857929	0.95693	0.106735	-0.0919183	-1.21016	1.02291
O75390 (CS)	Pre-ETT	-0.392937	-1.50094	0.715066	0.48701	0.794469	0.173448	-0.381225	-1.52188	0.798005
O75390 (CS)	Post-ETT	-0.289225	-1.39723	0.818779	0.608921	0.838049	0.136893	-0.279409	-1.37181	0.856127
O75390 (CS)	Case	-0.24016	-0.937024	0.456705	0.499383	0.854293	0.0990868	-0.226525	-0.975436	0.53362
O75390 (CS)	Control	-0.343873	-1.13404	0.446297	0.393685	0.675762	0.125658	-0.33064	-1.18162	0.535226
O75390 (CS)	Interaction	0.103713	-0.949847	1.15727	0.847006	0.952043	0.104338	0.091297	-1.06548	1.2286
O75391 (SPAG7)	Pre-ETT	0.552177	-0.182668	1.28702	0.140817	0.565084	0.278331	0.564037	-0.211058	1.32973
O75391 (SPAG7)	Post-ETT	-0.399499	-1.13434	0.335347	0.286634	0.677112	0.144857	-0.379972	-1.16295	0.382784
O75391 (SPAG7)	Case	-0.388535	-0.784724	0.00765426	0.0545934	0.728986	0.237432	-0.387411	-0.85209	0.0772159
O75391 (SPAG7)	Control	0.563141	0.113905	1.01238	0.0140135	0.185313	0.715783	0.565177	0.0647633	1.06737
O75391 (SPAG7)	Interaction	-0.951676	-1.55066	-0.352694	0.00184547	0.0669846	2.87898	-0.948885	-1.63248	-0.269842
O75398 (DEAF1)	Pre-ETT	0.921884	0.0975609	1.74621	0.0283845	0.302927	0.600098	0.909158	-0.0512692	1.86864
O75398 (DEAF1)	Post-ETT	-0.224039	-1.04836	0.600284	0.594248	0.831924	0.0958616	-0.214586	-1.17022	0.703968
O75398 (DEAF1)	Case	-0.266149	-0.844607	0.312309	0.367173	0.825458	0.0818751	-0.264492	-0.909158	0.386236
O75398 (DEAF1)	Control	0.879774	0.223864	1.53568	0.00856602	0.16183	1.0221	0.868787	0.124135	1.60998
O75398 (DEAF1)	Interaction	-1.14592	-2.02047	-0.271377	0.0102242	0.126988	1.12083	-1.12578	-2.0989	-0.126169
O75427 (LRCH4)	Pre-ETT	1.27498	-0.0468367	2.5968	0.058689	0.410116	0.390871	1.2785	-0.0927658	2.63285
O75427 (LRCH4)	Post-ETT	0.594971	-0.72685	1.91679	0.377664	0.728754	0.0958963	0.600205	-0.824276	1.99756
O75427 (LRCH4)	Case	-0.179476	-0.888474	0.529523	0.619793	0.879999	0.0387989	-0.173785	-0.986601	0.62806
O75427 (LRCH4)	Control	0.500537	-0.303392	1.30447	0.222351	0.521601	0.0813932	0.509842	-0.430175	1.44621
O75427 (LRCH4)	Interaction	-0.680013	-1.75192	0.391892	0.213723	0.515732	0.0931324	-0.689113	-1.95695	0.549784
O75427 (LRCH4)	Pre-ETT	0.682319	-0.134413	1.49905	0.101546	0.500214	0.249376	0.678866	-0.349845	1.7124
O75427 (LRCH4)	Post-ETT	1.11521	0.298474	1.93194	0.00744558	0.155821	1.04283	1.10492	0.0926018	2.17398
O75427 (LRCH4)	Case	0.208512	-0.12659	0.543615	0.222633	0.79093	0.0651081	0.215188	-0.195458	0.615494
O75427 (LRCH4)	Control	-0.224376	-0.604347	0.155594	0.247118	0.546501	0.0579594	-0.224582	-0.672187	0.22467
O75427 (LRCH4)	Interaction	0.432888	-0.0737392	0.939516	0.0939945	0.340483	0.133492	0.431131	-0.159585	1.02548
O75431 (MTX2)	Pre-ETT	-0.658392	-1.53543	0.218641	0.141196	0.565084	0.3922	-0.653254	-1.47195	0.121856
O75431 (MTX2)	Post-ETT	-0.620271	-1.4973	0.256763	0.165698	0.577375	0.284355	-0.594893	-1.40442	0.222066
O75431 (MTX2)	Case	0.0228062	-0.15182	0.197432	0.797973	0.939657	0.0283829	0.0227711	-0.205274	0.249853
O75431 (MTX2)	Control	-0.015315	-0.213323	0.182693	0.879507	0.950424	0.0308956	-0.0179512	-0.266197	0.237456
O75431 (MTX2)	Interaction	0.0381212	-0.225889	0.302131	0.777173	0.925044	0.0384262	0.0381338	-0.291959	0.373608
O75436 (VPS26A)	Pre-ETT	-0.22648	-1.37069	0.917735	0.698057	0.890688	0.126468	-0.224455	-1.38606	0.949922
O75436 (VPS26A)	Post-ETT	-0.253188	-1.3974	0.891027	0.66451	0.86714	0.142708	-0.257494	-1.47171	0.94986
O75436 (VPS26A)	Case	-0.238407	-0.867816	0.391001	0.457848	0.842728	0.0991934	-0.240833	-0.962558	0.432171
O75436 (VPS26A)	Control	-0.211699	-0.925381	0.501984	0.560983	0.783466	0.0962158	-0.214189	-1.00485	0.549472
O75436 (VPS26A)	Interaction	-0.0267086	-0.978285	0.924868	0.956129	0.987795	0.0843443	-0.0258327	-1.02829	1.00398
O75446 (SAP30)	Pre-ETT	0.00449833	-0.929413	0.93841	0.992468	0.997621	0.105426	-0.016476	-0.818882	0.802263
O75446 (SAP30)	Post-ETT	0.0421939	-0.891718	0.976106	0.929439	0.96936	0.107553	0.021961	-0.80776	0.794342
O75446 (SAP30)	Case	-0.065688	-0.1589	0.0275236	0.16721	0.764119	0.0343787	-0.0662335	-0.199948	0.0696132
O75446 (SAP30)	Control	-0.103384	-0.209076	0.00230845	0.0552181	0.295671	0.0625967	-0.103225	-0.255947	0.0413927
O75446 (SAP30)	Interaction	0.0376955	-0.103227	0.178618	0.600089	0.832574	0.022845	0.0361821	-0.163327	0.231324
O75452 (RDH16)	Pre-ETT	0.355509	-0.794869	1.50589	0.544714	0.823273	0.141409	0.346698	-0.809994	1.57718
O75452 (RDH16)	Post-ETT	0.151832	-0.998545	1.30221	0.795878	0.923504	0.130081	0.157385	-1.05292	1.38145
O75452 (RDH16)	Case	-0.251573	-0.803696	0.300549	0.371829	0.825458	0.0874651	-0.246388	-0.88842	0.395578
O75452 (RDH16)	Control	-0.0478972	-0.673945	0.578151	0.880803	0.950998	0.0726336	-0.0524228	-0.766257	0.634537
O75452 (RDH16)	Interaction	-0.203676	-1.03841	0.631054	0.632482	0.855284	0.0901997	-0.20169	-1.16098	0.73295
O75460 (ERN1)	Pre-ETT	1.00808	-0.59822	2.61437	0.218686	0.649265	0.293499	1.01927	-0.590161	2.46899
O75460 (ERN1)	Post-ETT	1.40582	-0.200474	3.01212	0.086281	0.452099	0.670906	1.39701	-0.16457	2.94476
O75460 (ERN1)	Case	0.0925431	-0.143936	0.329023	0.443078	0.837939	0.0272572	0.093142	-0.209592	0.395851
O75460 (ERN1)	Control	-0.305203	-0.573346	-0.0370603	0.0256909	0.228127	0.137237	-0.304853	-0.649851	0.0398271
O75460 (ERN1)	Interaction	0.397746	0.0402225	0.75527	0.0292229	0.18927	0.154558	0.392087	-0.069187	0.865012
O75462 (CRLF1)	Pre-ETT	-0.866053	-2.17625	0.444148	0.19513	0.623194	0.256822	-0.844273	-2.05212	0.444146
O75462 (CRLF1)	Post-ETT	-0.493254	-1.80345	0.816947	0.460593	0.770405	0.14779	-0.480206	-1.76545	0.7603
O75462 (CRLF1)	Case	0.0921276	-0.282177	0.466432	0.629518	0.881697	0.0396953	0.100092	-0.367769	0.537003
O75462 (CRLF1)	Control	-0.280672	-0.705093	0.14375	0.19493	0.494168	0.082195	-0.281406	-0.780046	0.249412
O75462 (CRLF1)	Interaction	0.372799	-0.193096	0.938695	0.196641	0.492935	0.0924115	0.378431	-0.336064	1.06087
O75462|Q9UBD9 (CRLF1|CLCF1)	Pre-ETT	0.535883	-0.405767	1.47753	0.264681	0.68444	0.188842	0.546439	-0.418269	1.48635
O75462|Q9UBD9 (CRLF1|CLCF1)	Post-ETT	0.590878	-0.350771	1.53253	0.218749	0.631827	0.21161	0.570696	-0.471766	1.57134
O75462|Q9UBD9 (CRLF1|CLCF1)	Case	0.256552	-0.346903	0.860007	0.4047	0.825458	0.0906931	0.256812	-0.408767	0.928848
O75462|Q9UBD9 (CRLF1|CLCF1)	Control	0.201557	-0.482697	0.885811	0.563713	0.785308	0.0884187	0.219933	-0.536938	0.962063
O75462|Q9UBD9 (CRLF1|CLCF1)	Interaction	0.0549954	-0.857343	0.967334	0.905952	0.975252	0.0889019	0.0455604	-0.966241	1.04739
O75473 (LGR5)	Pre-ETT	0.210148	-0.702423	1.12272	0.651743	0.871282	0.11912	0.210977	-0.710906	1.1285
O75473 (LGR5)	Post-ETT	-0.116833	-1.0294	0.795738	0.801871	0.925096	0.111594	-0.120468	-1.05329	0.792916
O75473 (LGR5)	Case	0.124838	-0.491721	0.741397	0.691482	0.89801	0.075844	0.131362	-0.550974	0.804838
O75473 (LGR5)	Control	0.451819	-0.247293	1.15093	0.205271	0.505668	0.163287	0.441811	-0.312253	1.20858
O75473 (LGR5)	Interaction	-0.326981	-1.25913	0.605168	0.491756	0.765649	0.130556	-0.335556	-1.32676	0.680948
O75473 (LGR5)	Pre-ETT	1.71117	-0.481439	3.90378	0.126114	0.537004	0.290801	1.70612	-0.806502	4.08293
O75473 (LGR5)	Post-ETT	2.10386	-0.0887439	4.29647	0.0600214	0.374476	0.419704	2.06216	-0.428	4.50318
O75473 (LGR5)	Case	0.133836	-0.528887	0.796559	0.692243	0.89801	0.0335046	0.134876	-0.645498	0.927198
O75473 (LGR5)	Control	-0.258859	-1.01032	0.492598	0.499574	0.749605	0.0455999	-0.259176	-1.17184	0.657976
O75473 (LGR5)	Interaction	0.392695	-0.609248	1.39464	0.442383	0.729637	0.0454534	0.398245	-0.876716	1.60925
O75475 (PSIP1)	Pre-ETT	0.630846	-0.257108	1.5188	0.163785	0.592796	0.254582	0.601846	-0.340287	1.57582
O75475 (PSIP1)	Post-ETT	-0.873698	-1.76165	0.0142557	0.0537932	0.360614	0.575571	-0.853369	-1.76175	0.049464
O75475 (PSIP1)	Case	-0.679425	-1.48389	0.125034	0.0978568	0.728986	0.389075	-0.660892	-1.46696	0.122
O75475 (PSIP1)	Control	0.825119	-0.0870527	1.73729	0.0762427	0.331738	0.525815	0.803423	-0.0884766	1.72906
O75475 (PSIP1)	Interaction	-1.50454	-2.72077	-0.288316	0.0153258	0.144136	2.26671	-1.48216	-2.72957	-0.226354
O75477 (ERLIN1)	Pre-ETT	0.705234	-0.357712	1.76818	0.193471	0.62186	0.178263	0.709784	-0.512358	1.87563
O75477 (ERLIN1)	Post-ETT	0.309785	-0.753161	1.37273	0.567857	0.821093	0.0843284	0.318142	-0.832891	1.45821
O75477 (ERLIN1)	Case	0.251774	-0.442337	0.945885	0.477124	0.847153	0.0626551	0.252022	-0.515451	1.0224
O75477 (ERLIN1)	Control	0.647224	-0.139824	1.43427	0.107013	0.38011	0.180347	0.631785	-0.286758	1.49472
O75477 (ERLIN1)	Interaction	-0.395449	-1.44485	0.653948	0.460161	0.744051	0.0815185	-0.387854	-1.54484	0.823767
O75478 (TADA2A)	Pre-ETT	-0.166675	-1.11739	0.78404	0.731138	0.903937	0.102135	-0.158819	-1.12433	0.823014
O75478 (TADA2A)	Post-ETT	-0.00432511	-0.955041	0.946391	0.992886	0.996747	0.0898348	-0.00248625	-1.0172	1.00411
O75478 (TADA2A)	Case	0.0346429	-0.584597	0.653883	0.912688	0.974156	0.0681855	0.026044	-0.665781	0.71778
O75478 (TADA2A)	Control	-0.127707	-0.82986	0.574445	0.721483	0.877183	0.0846954	-0.124996	-0.917404	0.642452
O75478 (TADA2A)	Interaction	0.16235	-0.773853	1.09855	0.733944	0.904853	0.102061	0.158889	-0.848985	1.23315
O75493 (CA11)	Pre-ETT	-1.35805	-2.29243	-0.423665	0.00439057	0.108503	2.62985	-1.34603	-2.29554	-0.356157
O75493 (CA11)	Post-ETT	-1.25488	-2.18926	-0.320497	0.00848235	0.167813	2.30193	-1.23164	-2.1901	-0.317791
O75493 (CA11)	Case	-0.0549885	-0.425562	0.315585	0.771178	0.930886	0.0431728	-0.0552066	-0.483882	0.38043
O75493 (CA11)	Control	-0.158156	-0.578347	0.262035	0.460691	0.725964	0.0574538	-0.15782	-0.633649	0.323855
O75493 (CA11)	Interaction	0.103167	-0.457088	0.663422	0.718164	0.897898	0.0626079	0.103519	-0.553033	0.724906
O75496 (GMNN)	Pre-ETT	0.442509	-0.529043	1.41406	0.372019	0.741114	0.14335	0.464058	-0.559926	1.45336
O75496 (GMNN)	Post-ETT	0.519602	-0.45195	1.49115	0.294536	0.683063	0.193249	0.537064	-0.505754	1.56123
O75496 (GMNN)	Case	0.296004	-0.166766	0.758774	0.209965	0.785518	0.104984	0.290976	-0.237094	0.825412
O75496 (GMNN)	Control	0.218911	-0.305821	0.743642	0.413546	0.692789	0.0804775	0.215707	-0.392843	0.827444
O75496 (GMNN)	Interaction	0.0770931	-0.622549	0.776735	0.829014	0.947344	0.0766957	0.0785717	-0.731525	0.901561
O75503 (CLN5)	Pre-ETT	-0.0213638	-0.965472	0.922744	0.964624	0.987833	0.103017	-0.0287015	-1.01135	0.939462
O75503 (CLN5)	Post-ETT	0.240095	-0.704013	1.1842	0.618177	0.842215	0.123067	0.234099	-0.722403	1.27018
O75503 (CLN5)	Case	-0.0329258	-0.418967	0.353116	0.867239	0.960802	0.0439245	-0.0359508	-0.480108	0.398923
O75503 (CLN5)	Control	-0.294385	-0.732114	0.143345	0.187461	0.484756	0.113785	-0.296079	-0.816265	0.180319
O75503 (CLN5)	Interaction	0.261459	-0.322181	0.845099	0.379931	0.678559	0.0911747	0.268664	-0.379789	0.929947
O75503 (CLN5)	Pre-ETT	0.0915789	-0.93472	1.11788	0.861165	0.952413	0.098361	0.109276	-1.00017	1.19449
O75503 (CLN5)	Post-ETT	0.577393	-0.448905	1.60369	0.27017	0.66507	0.180836	0.553837	-0.525262	1.66143
O75503 (CLN5)	Case	0.110081	-0.385631	0.605792	0.663387	0.888442	0.0549704	0.11145	-0.468309	0.685823
O75503 (CLN5)	Control	-0.375734	-0.937818	0.18635	0.190138	0.487518	0.140663	-0.375809	-1.03226	0.297487
O75503 (CLN5)	Interaction	0.485815	-0.26363	1.23526	0.203902	0.503071	0.140766	0.477377	-0.464134	1.33467
O75509 (TNFRSF21)	Pre-ETT	-0.504715	-1.51204	0.502611	0.326085	0.721488	0.174958	-0.514404	-1.54974	0.558097
O75509 (TNFRSF21)	Post-ETT	0.104254	-0.903072	1.11158	0.839253	0.939189	0.111353	0.120859	-0.895317	1.26448
O75509 (TNFRSF21)	Case	0.180708	-0.208789	0.570205	0.363176	0.825458	0.0693447	0.181398	-0.282088	0.644965
O75509 (TNFRSF21)	Control	-0.428262	-0.86991	0.0133866	0.0573602	0.301011	0.237656	-0.42477	-0.931695	0.0731248
O75509 (TNFRSF21)	Interaction	0.60897	0.0201053	1.19783	0.0426745	0.228932	0.388591	0.614866	-0.0473342	1.2601
O75521 (ECI2)	Pre-ETT	0.620037	-0.570137	1.81021	0.307221	0.710361	0.138069	0.631633	-0.824274	2.01278
O75521 (ECI2)	Post-ETT	0.441653	-0.748521	1.63183	0.467037	0.77221	0.108711	0.433248	-1.11331	1.85506
O75521 (ECI2)	Case	-0.698474	-1.77422	0.377274	0.203164	0.778317	0.17233	-0.705832	-1.81981	0.415236
O75521 (ECI2)	Control	-0.52009	-1.73987	0.699694	0.403331	0.685027	0.112488	-0.511895	-1.72888	0.74094
O75521 (ECI2)	Interaction	-0.178384	-1.80476	1.44799	0.829789	0.947344	0.0944292	-0.215377	-1.88081	1.48817
O75530 (EED)	Pre-ETT	-0.18659	-0.974466	0.601286	0.642525	0.866173	0.122244	-0.176605	-0.986359	0.587284
O75530 (EED)	Post-ETT	-0.0171612	-0.805037	0.770715	0.965948	0.986743	0.104288	-0.0132733	-0.774961	0.77199
O75530 (EED)	Case	-0.0233115	-0.21461	0.167987	0.81123	0.944762	0.0334144	-0.0267424	-0.263312	0.213827
O75530 (EED)	Control	-0.192741	-0.409652	0.0241712	0.0815857	0.339851	0.12096	-0.192456	-0.448401	0.055047
O75530 (EED)	Interaction	0.169429	-0.119787	0.458645	0.25089	0.562009	0.0744311	0.171335	-0.171675	0.510157
O75534 (CSDE1)	Pre-ETT	0.235082	-0.692911	1.16307	0.619539	0.855472	0.104446	0.234267	-0.680081	1.22039
O75534 (CSDE1)	Post-ETT	-0.0183083	-0.946301	0.909684	0.969155	0.987866	0.0925371	-0.0143724	-0.92631	0.899124
O75534 (CSDE1)	Case	-0.190708	-0.489568	0.108151	0.211046	0.786147	0.0721598	-0.191098	-0.535587	0.169312
O75534 (CSDE1)	Control	0.0626814	-0.276193	0.401556	0.716953	0.874908	0.0420477	0.0601096	-0.342843	0.470362
O75534 (CSDE1)	Interaction	-0.25339	-0.705222	0.198443	0.271699	0.584512	0.0877292	-0.254099	-0.78842	0.282931
O75556 (SCGB2A1)	Pre-ETT	-0.599862	-1.55315	0.353426	0.217457	0.648395	0.276059	-0.585425	-1.55628	0.403508
O75556 (SCGB2A1)	Post-ETT	-0.414122	-1.36741	0.539166	0.394527	0.739898	0.139883	-0.413398	-1.37876	0.57044
O75556 (SCGB2A1)	Case	0.0281586	-0.510699	0.567016	0.918423	0.977025	0.0633964	0.0265486	-0.561818	0.666188
O75556 (SCGB2A1)	Control	-0.157582	-0.768588	0.453425	0.613219	0.819045	0.079226	-0.1442	-0.82166	0.550016
O75556 (SCGB2A1)	Interaction	0.18574	-0.628935	1.00042	0.654978	0.864005	0.0910366	0.157426	-0.74905	1.04548
O75556 (SCGB2A1)	Pre-ETT	-0.035001	-0.86403	0.794028	0.934052	0.978417	0.0818226	-0.0306541	-0.873913	0.856966
O75556 (SCGB2A1)	Post-ETT	0.411857	-0.417171	1.24089	0.330205	0.707626	0.156184	0.413761	-0.40811	1.23573
O75556 (SCGB2A1)	Case	0.133043	-0.105256	0.371341	0.273845	0.805897	0.0463303	0.130599	-0.148593	0.415691
O75556 (SCGB2A1)	Control	-0.313816	-0.584021	-0.0436105	0.0228282	0.219034	0.234382	-0.312155	-0.630317	0.0118072
O75556 (SCGB2A1)	Interaction	0.446859	0.0865846	0.807132	0.0150571	0.143547	0.410299	0.440885	0.0140223	0.869774
O75569 (PRKRA)	Pre-ETT	0.59007	-0.21557	1.39571	0.151138	0.57717	0.25689	0.593223	-0.30646	1.43037
O75569 (PRKRA)	Post-ETT	0.268079	-0.537561	1.07372	0.514283	0.798549	0.11085	0.269941	-0.597488	1.13202
O75569 (PRKRA)	Case	-0.0738138	-0.254086	0.106458	0.422251	0.826074	0.0278049	-0.0713974	-0.303673	0.167472
O75569 (PRKRA)	Control	0.248177	0.0437677	0.452586	0.0173301	0.203446	0.21379	0.249778	-0.00431814	0.508984
O75569 (PRKRA)	Interaction	-0.321991	-0.594537	-0.0494451	0.0205834	0.164691	0.243942	-0.324097	-0.655637	0.0215616
O75575 (CRCP)	Pre-ETT	1.84412	-0.410053	4.0983	0.10884	0.511591	0.429307	1.86823	-0.528713	4.02517
O75575 (CRCP)	Post-ETT	1.37562	-0.878556	3.62979	0.231667	0.639363	0.212563	1.35328	-0.845622	3.64605
O75575 (CRCP)	Case	0.270192	-0.362386	0.90277	0.402505	0.825458	0.0441118	0.27203	-0.484689	0.996174
O75575 (CRCP)	Control	0.738695	0.0214189	1.45597	0.0435401	0.277359	0.172037	0.748592	-0.181352	1.60813
O75575 (CRCP)	Interaction	-0.468503	-1.42487	0.487865	0.336984	0.641895	0.0648924	-0.46303	-1.64731	0.699412
O75581 (LRP6)	Pre-ETT	0.30316	-1.16285	1.76917	0.685253	0.884129	0.116789	0.32381	-0.886385	1.44895
O75581 (LRP6)	Post-ETT	0.278435	-1.18758	1.74445	0.709707	0.886053	0.109392	0.29162	-0.864736	1.39181
O75581 (LRP6)	Case	0.03642	-0.0329405	0.10578	0.303412	0.814276	0.011005	0.0359465	-0.0909304	0.163947
O75581 (LRP6)	Control	0.0611449	-0.0175024	0.139792	0.127562	0.408726	0.0194435	0.0608194	-0.0805764	0.199354
O75581 (LRP6)	Interaction	-0.0247249	-0.129588	0.0801382	0.643991	0.859112	0.0137984	-0.0239517	-0.207592	0.162956
O75594 (PGLYRP1)	Pre-ETT	1.2501	-2.97151	5.47171	0.561655	0.831303	0.124874	1.19054	-2.77633	5.09149
O75594 (PGLYRP1)	Post-ETT	2.42237	-1.79924	6.64398	0.260745	0.65624	0.259475	2.42858	-1.67617	6.37389
O75594 (PGLYRP1)	Case	0.614101	-0.162045	1.39025	0.120959	0.73075	0.0723661	0.618199	-0.375313	1.60593
O75594 (PGLYRP1)	Control	-0.558166	-1.43823	0.321901	0.213842	0.513996	0.0522604	-0.549584	-1.65615	0.537651
O75594 (PGLYRP1)	Interaction	1.17227	-0.00115535	2.34569	0.050226	0.250018	0.15776	1.15794	-0.3037	2.59906
O75594 (PGLYRP1)	Pre-ETT	-0.668514	-1.65411	0.317078	0.18371	0.612221	0.23962	-0.66697	-1.7476	0.460201
O75594 (PGLYRP1)	Post-ETT	-0.802433	-1.78802	0.183159	0.110549	0.499005	0.341514	-0.781296	-1.8061	0.31183
O75594 (PGLYRP1)	Case	0.160946	-0.272783	0.594675	0.467046	0.843959	0.059891	0.15648	-0.34608	0.667631
O75594 (PGLYRP1)	Control	0.294865	-0.196937	0.786667	0.239949	0.53942	0.110035	0.290562	-0.28876	0.852325
O75594 (PGLYRP1)	Interaction	-0.133919	-0.789655	0.521817	0.688953	0.88146	0.0729896	-0.130717	-0.898745	0.622358
O75604 (USP2)	Pre-ETT	0.405144	-0.691018	1.50131	0.468815	0.787332	0.14401	0.3861	-0.735322	1.56363
O75604 (USP2)	Post-ETT	0.569884	-0.526277	1.66605	0.308219	0.687572	0.2063	0.561674	-0.588852	1.73721
O75604 (USP2)	Case	0.239502	-0.255992	0.734996	0.343451	0.819047	0.0811029	0.236786	-0.31336	0.788189
O75604 (USP2)	Control	0.0747619	-0.487076	0.6366	0.794242	0.912019	0.0635254	0.0716278	-0.560954	0.726694
O75604 (USP2)	Interaction	0.16474	-0.584377	0.913857	0.666453	0.869596	0.0871269	0.163432	-0.699059	0.989982
O75626 (PRDM1)	Pre-ETT	1.1182	0.16335	2.07304	0.021718	0.264859	0.994148	1.10365	0.0764691	2.09735
O75626 (PRDM1)	Post-ETT	0.310741	-0.644106	1.26559	0.523577	0.803095	0.108031	0.307118	-0.695583	1.48495
O75626 (PRDM1)	Case	0.243068	-0.467553	0.95369	0.502598	0.855164	0.0853527	0.253274	-0.51913	1.01856
O75626 (PRDM1)	Control	1.05052	0.244756	1.85629	0.0106093	0.169578	1.33258	1.03517	0.173034	1.92337
O75626 (PRDM1)	Interaction	-0.807456	-1.88181	0.266902	0.140737	0.417478	0.22418	-0.791514	-1.91657	0.319778
O75628 (REM1)	Pre-ETT	-0.0266553	-0.878374	0.825063	0.951089	0.982092	0.112577	-0.0378386	-0.967058	0.945175
O75628 (REM1)	Post-ETT	0.0320228	-0.819696	0.883741	0.941257	0.9753	0.106191	0.041879	-0.89781	0.964493
O75628 (REM1)	Case	-0.0923141	-0.425739	0.24111	0.587372	0.872274	0.0489897	-0.0904257	-0.479203	0.293553
O75628 (REM1)	Control	-0.150992	-0.52906	0.227076	0.433764	0.708436	0.0697862	-0.148473	-0.593523	0.318359
O75628 (REM1)	Interaction	0.0586781	-0.445412	0.562769	0.819532	0.944483	0.0645964	0.0486461	-0.577754	0.665291
O75629 (CREG1)	Pre-ETT	-0.194081	-1.31629	0.928131	0.734635	0.906059	0.122161	-0.189849	-1.38532	0.993049
O75629 (CREG1)	Post-ETT	-0.14841	-1.27062	0.973801	0.79548	0.923334	0.104117	-0.157633	-1.24402	1.00745
O75629 (CREG1)	Case	-0.0592081	-0.544126	0.42571	0.810865	0.944496	0.0565545	-0.0582772	-0.638156	0.489975
O75629 (CREG1)	Control	-0.104879	-0.654724	0.444967	0.708517	0.870532	0.0607598	-0.0966741	-0.723845	0.502975
O75629 (CREG1)	Interaction	0.0456708	-0.687456	0.778798	0.902822	0.974639	0.0727375	0.0317658	-0.750829	0.871335
O75636 (FCN3)	Pre-ETT	0.42888	-0.807775	1.66553	0.496677	0.800235	0.0843483	0.431372	-0.817211	1.62101
O75636 (FCN3)	Post-ETT	0.619803	-0.616852	1.85646	0.325942	0.703183	0.145238	0.602667	-0.589153	1.77541
O75636 (FCN3)	Case	0.25003	-0.0513593	0.551419	0.103956	0.728986	0.0616167	0.254166	-0.120673	0.618362
O75636 (FCN3)	Control	0.0591073	-0.282636	0.400851	0.734616	0.884051	0.0251169	0.0573639	-0.342139	0.484602
O75636 (FCN3)	Interaction	0.190923	-0.264735	0.64658	0.411513	0.703763	0.0381004	0.190195	-0.375636	0.733246
O75636 (FCN3)	Pre-ETT	0.122072	-1.1019	1.34605	0.845021	0.945759	0.0785538	0.143108	-1.10081	1.3765
O75636 (FCN3)	Post-ETT	-0.026567	-1.25054	1.19741	0.966067	0.986743	0.0747983	-0.030369	-1.2125	1.16831
O75636 (FCN3)	Case	-0.123215	-0.479619	0.233189	0.498031	0.854037	0.0364222	-0.129121	-0.550192	0.299203
O75636 (FCN3)	Control	0.0254242	-0.3787	0.429548	0.901865	0.960057	0.0309502	0.0229103	-0.454782	0.527784
O75636 (FCN3)	Interaction	-0.148639	-0.687471	0.390193	0.58874	0.825539	0.0421622	-0.151518	-0.791044	0.476799
O75663 (TIPRL)	Pre-ETT	0.30063	-0.661766	1.26303	0.540374	0.819201	0.128902	0.30084	-0.725104	1.32571
O75663 (TIPRL)	Post-ETT	-0.887657	-1.85005	0.0747393	0.0706448	0.405538	0.498215	-0.862007	-1.8248	0.146197
O75663 (TIPRL)	Case	-0.714123	-1.58602	0.157779	0.10843	0.728986	0.409988	-0.696274	-1.53127	0.136402
O75663 (TIPRL)	Control	0.474164	-0.51448	1.46281	0.347207	0.640468	0.148072	0.457913	-0.483839	1.4219
O75663 (TIPRL)	Interaction	-1.18829	-2.50648	0.129905	0.0772594	0.308905	0.746376	-1.15952	-2.45044	0.0679769
O75674 (TOM1L1)	Pre-ETT	0.686462	-1.06721	2.44014	0.442956	0.771424	0.149075	0.66096	-1.04716	2.27777
O75674 (TOM1L1)	Post-ETT	0.338099	-1.41558	2.09177	0.705527	0.884175	0.109025	0.330483	-1.42589	2.07109
O75674 (TOM1L1)	Case	-0.244163	-0.676817	0.188491	0.268691	0.804574	0.0535425	-0.2405	-0.760173	0.261373
O75674 (TOM1L1)	Control	0.1042	-0.386383	0.594784	0.677192	0.853379	0.0379831	0.102724	-0.490462	0.68119
O75674 (TOM1L1)	Interaction	-0.348364	-1.00248	0.305748	0.296565	0.605556	0.0715277	-0.348155	-1.13895	0.43127
O75679 (RFPL3)	Pre-ETT	0.765699	-0.146771	1.67817	0.100031	0.495815	0.380061	0.773425	-0.177397	1.76085
O75679 (RFPL3)	Post-ETT	0.735363	-0.177107	1.64783	0.114212	0.503501	0.33787	0.742942	-0.241517	1.65384
O75679 (RFPL3)	Case	0.367355	-0.105376	0.840085	0.127741	0.736333	0.14217	0.357894	-0.174726	0.914643
O75679 (RFPL3)	Control	0.397691	-0.138335	0.933717	0.145906	0.433351	0.150769	0.395862	-0.236269	1.02808
O75679 (RFPL3)	Interaction	-0.0303359	-0.745037	0.684365	0.933699	0.982774	0.0677418	-0.0309232	-0.863597	0.784622
O75688 (PPM1B)	Pre-ETT	0.131423	-0.917048	1.17989	0.805933	0.934965	0.126379	0.10679	-1.01003	1.18206
O75688 (PPM1B)	Post-ETT	-0.580232	-1.6287	0.468239	0.278072	0.668592	0.214181	-0.5598	-1.72295	0.543004
O75688 (PPM1B)	Case	-0.387959	-1.0097	0.23378	0.22133	0.79093	0.15517	-0.395267	-1.07621	0.321766
O75688 (PPM1B)	Control	0.323696	-0.381289	1.02868	0.368161	0.658172	0.125936	0.305402	-0.489843	1.03788
O75688 (PPM1B)	Interaction	-0.711655	-1.65164	0.228326	0.137841	0.414236	0.288303	-0.684113	-1.66149	0.380195
O75715 (GPX5)	Pre-ETT	1.53545	-0.180099	3.25101	0.0793952	0.458413	0.327538	1.49023	-0.220715	3.29945
O75715 (GPX5)	Post-ETT	1.08194	-0.633616	2.79749	0.216429	0.629744	0.142451	1.07191	-0.675076	2.92104
O75715 (GPX5)	Case	0.200259	-0.323597	0.724115	0.453705	0.840863	0.0283284	0.194634	-0.433828	0.840853
O75715 (GPX5)	Control	0.653775	0.0597783	1.24777	0.0309893	0.248833	0.164983	0.644757	-0.0618886	1.37084
O75715 (GPX5)	Interaction	-0.453516	-1.24551	0.338479	0.261725	0.572852	0.0506281	-0.447939	-1.382	0.517246
O75716 (STK16)	Pre-ETT	0.843107	-0.458859	2.14507	0.204369	0.63328	0.226816	0.854343	-0.516555	2.19091
O75716 (STK16)	Post-ETT	0.979239	-0.322727	2.2812	0.140446	0.549559	0.272585	0.981404	-0.411091	2.38445
O75716 (STK16)	Case	0.528966	-0.187921	1.24585	0.148124	0.750202	0.141524	0.5158	-0.272441	1.35474
O75716 (STK16)	Control	0.392834	-0.420039	1.20571	0.343545	0.635732	0.101057	0.379124	-0.564401	1.32939
O75716 (STK16)	Interaction	0.136132	-0.947699	1.21996	0.805546	0.938002	0.0784057	0.150661	-1.0975	1.40338
O75764 (TCEA3)	Pre-ETT	0.498568	-0.24104	1.23818	0.186433	0.616695	0.231275	0.479799	-0.331644	1.30415
O75764 (TCEA3)	Post-ETT	-0.875759	-1.61537	-0.136151	0.0202996	0.245392	0.966505	-0.860949	-1.70788	-0.0243364
O75764 (TCEA3)	Case	-0.592413	-1.26187	0.0770475	0.0828483	0.728986	0.343361	-0.568984	-1.2669	0.147293
O75764 (TCEA3)	Control	0.781914	0.0228175	1.54101	0.0434999	0.277359	0.649728	0.763972	-0.0299158	1.54237
O75764 (TCEA3)	Interaction	-1.37433	-2.38646	-0.362198	0.00778276	0.117097	2.8166	-1.35443	-2.39791	-0.287207
O75771 (RAD51D)	Pre-ETT	-1.19552	-2.17039	-0.220656	0.0162349	0.23043	1.50412	-1.16107	-2.21231	-0.166677
O75771 (RAD51D)	Post-ETT	-0.496461	-1.47133	0.478407	0.318216	0.696803	0.18252	-0.499891	-1.5037	0.506676
O75771 (RAD51D)	Case	-0.0288553	-0.621237	0.563526	0.923941	0.978563	0.0626354	-0.0283881	-0.708456	0.603138
O75771 (RAD51D)	Control	-0.727918	-1.39962	-0.0562208	0.0336691	0.254475	0.555659	-0.708411	-1.46569	0.0146828
O75771 (RAD51D)	Interaction	0.699063	-0.196534	1.59466	0.126051	0.394455	0.239467	0.666174	-0.311428	1.6673
O75781 (PALM)	Pre-ETT	0.543951	-0.518526	1.60643	0.315652	0.713164	0.17061	0.531191	-0.565915	1.67345
O75781 (PALM)	Post-ETT	0.0810542	-0.981423	1.14353	0.881142	0.952043	0.100205	0.0915099	-0.997943	1.17171
O75781 (PALM)	Case	0.105546	-0.592936	0.804027	0.767104	0.929837	0.0702863	0.111015	-0.638956	0.866471
O75781 (PALM)	Control	0.568443	-0.223561	1.36045	0.15951	0.448694	0.193395	0.560484	-0.318583	1.42065
O75781 (PALM)	Interaction	-0.462897	-1.5189	0.593108	0.39026	0.686973	0.14641	-0.447222	-1.60274	0.68197
O75791 (GRAP2)	Pre-ETT	0.552203	-0.241713	1.34612	0.172807	0.600345	0.163179	0.548442	-0.410993	1.49588
O75791 (GRAP2)	Post-ETT	0.42771	-0.366206	1.22163	0.291014	0.681706	0.131138	0.404474	-0.526483	1.3396
O75791 (GRAP2)	Case	0.32561	-0.392771	1.04399	0.374345	0.825458	0.111364	0.338829	-0.401694	1.09285
O75791 (GRAP2)	Control	0.450102	-0.364464	1.26467	0.278804	0.578785	0.146824	0.439307	-0.40164	1.26457
O75791 (GRAP2)	Interaction	-0.124493	-1.21058	0.961596	0.822243	0.944683	0.0907621	-0.116989	-1.22665	0.976389
O75815 (BCAR3)	Pre-ETT	1.66687	0.511094	2.82264	0.00470331	0.111488	1.479	1.66286	0.485973	2.91829
O75815 (BCAR3)	Post-ETT	1.65399	0.498222	2.80976	0.00503395	0.130415	1.189	1.66105	0.445903	2.85494
O75815 (BCAR3)	Case	0.319134	-0.319016	0.957285	0.327005	0.819047	0.0291906	0.312423	-0.39902	1.0641
O75815 (BCAR3)	Control	0.332006	-0.391588	1.0556	0.368499	0.658232	0.0339652	0.339485	-0.53196	1.13673
O75815 (BCAR3)	Interaction	-0.012872	-0.977665	0.951921	0.979138	0.993827	0.0237534	-0.0143527	-1.14317	1.11496
O75815 (BCAR3)	Pre-ETT	0.123774	-0.751756	0.999304	0.781718	0.927357	0.116474	0.127305	-0.744831	1.04989
O75815 (BCAR3)	Post-ETT	-0.232124	-1.10765	0.643405	0.603318	0.835724	0.142701	-0.249719	-1.14411	0.661139
O75815 (BCAR3)	Case	0.0213656	-0.326065	0.368796	0.904064	0.972093	0.048113	0.0292747	-0.38533	0.414072
O75815 (BCAR3)	Control	0.377264	-0.0166854	0.771213	0.0605248	0.306926	0.253101	0.388466	-0.0708546	0.844643
O75815 (BCAR3)	Interaction	-0.355898	-0.881164	0.169367	0.184181	0.482031	0.155453	-0.355064	-0.9777	0.245743
O75817 (POP7)	Pre-ETT	0.230928	-0.65767	1.11952	0.610505	0.850411	0.112662	0.215183	-0.6836	1.14013
O75817 (POP7)	Post-ETT	-0.037096	-0.925693	0.851501	0.934788	0.972322	0.101451	-0.0268804	-0.972815	0.878261
O75817 (POP7)	Case	-0.0717493	-0.478313	0.334814	0.729426	0.915065	0.0537058	-0.073944	-0.538998	0.371111
O75817 (POP7)	Control	0.196274	-0.264725	0.657274	0.404016	0.685725	0.0791553	0.191411	-0.355487	0.728363
O75817 (POP7)	Interaction	-0.268024	-0.88269	0.346642	0.392752	0.688922	0.0934184	-0.257944	-1.01417	0.447637
O75818 (RPP40)	Pre-ETT	3.13176	-0.169508	6.43303	0.0629808	0.420554	0.721338	3.06856	-0.00849005	6.401
O75818 (RPP40)	Post-ETT	2.76179	-0.539486	6.06306	0.101073	0.483115	0.52854	2.76477	-0.40879	6.13311
O75818 (RPP40)	Case	0.218771	-0.552277	0.989819	0.57814	0.870316	0.0351928	0.214406	-0.730064	1.17268
O75818 (RPP40)	Control	0.588748	-0.285538	1.46303	0.186886	0.484258	0.0723455	0.577544	-0.446752	1.59892
O75818 (RPP40)	Interaction	-0.369977	-1.53569	0.795738	0.533904	0.794593	0.0448512	-0.365278	-1.73026	1.03744
O75821 (EIF3G)	Pre-ETT	-0.0202047	-1.15823	1.11782	0.972241	0.991279	0.123346	-0.0635793	-1.18667	1.12535
O75821 (EIF3G)	Post-ETT	-0.574828	-1.71286	0.563201	0.322177	0.700984	0.200248	-0.564402	-1.74185	0.707889
O75821 (EIF3G)	Case	-0.518269	-1.30353	0.266994	0.195816	0.774483	0.18128	-0.510955	-1.33453	0.362946
O75821 (EIF3G)	Control	0.0363544	-0.85405	0.926759	0.936219	0.976211	0.105061	0.0165955	-0.951709	0.957446
O75821 (EIF3G)	Interaction	-0.554623	-1.74183	0.632582	0.359861	0.663457	0.160758	-0.512967	-1.80881	0.769572
O75822 (EIF3J)	Pre-ETT	0.541048	-0.327194	1.40929	0.22195	0.65055	0.185854	0.507819	-0.462574	1.43772
O75822 (EIF3J)	Post-ETT	-0.83812	-1.70636	0.0301222	0.0584955	0.370595	0.459528	-0.810542	-1.76477	0.141224
O75822 (EIF3J)	Case	-0.78946	-1.57532	-0.00359589	0.0489609	0.728986	0.49522	-0.778756	-1.56195	0.0588835
O75822 (EIF3J)	Control	0.589708	-0.301377	1.48079	0.194605	0.493946	0.214696	0.565476	-0.346089	1.50309
O75822 (EIF3J)	Interaction	-1.37917	-2.56728	-0.191054	0.0228979	0.171402	1.24311	-1.33257	-2.55946	-0.10229
O75828 (CBR3)	Pre-ETT	-0.22696	-1.59132	1.1374	0.744395	0.909999	0.110702	-0.213125	-1.5501	1.1293
O75828 (CBR3)	Post-ETT	-0.610737	-1.97509	0.753621	0.380296	0.728754	0.174109	-0.612002	-1.98016	0.758313
O75828 (CBR3)	Case	-0.438502	-1.07422	0.19722	0.176399	0.764119	0.127509	-0.429494	-1.14133	0.280423
O75828 (CBR3)	Control	-0.0547257	-0.775567	0.666115	0.881712	0.951627	0.0698398	-0.0453553	-0.908216	0.802649
O75828 (CBR3)	Interaction	-0.383776	-1.3449	0.577345	0.433853	0.722458	0.108498	-0.396791	-1.53172	0.74991
O75830 (SERPINI2)	Pre-ETT	-0.018221	-0.992637	0.956195	0.970764	0.991025	0.121043	-0.0174808	-1.05706	1.01473
O75830 (SERPINI2)	Post-ETT	0.341009	-0.633406	1.31543	0.492767	0.784414	0.145723	0.327802	-0.710039	1.36416
O75830 (SERPINI2)	Case	0.271597	-0.302844	0.846037	0.354096	0.823737	0.114504	0.269842	-0.35389	0.895538
O75830 (SERPINI2)	Control	-0.0876339	-0.738988	0.56372	0.792015	0.910273	0.0803557	-0.0967539	-0.824358	0.628184
O75830 (SERPINI2)	Interaction	0.35923	-0.509242	1.2277	0.417533	0.708248	0.146584	0.372341	-0.584309	1.34065
O75832 (PSMD10)	Pre-ETT	-0.153843	-0.934713	0.627027	0.699391	0.890688	0.103709	-0.158749	-0.951306	0.66289
O75832 (PSMD10)	Post-ETT	-1.05042	-1.83129	-0.269547	0.00837609	0.167347	2.62863	-1.06056	-1.8541	-0.24808
O75832 (PSMD10)	Case	-0.281346	-0.660911	0.0982191	0.146282	0.74794	0.138704	-0.284134	-0.70981	0.157031
O75832 (PSMD10)	Control	0.615228	0.184842	1.04561	0.00508299	0.134511	1.17813	0.616969	0.110551	1.09749
O75832 (PSMD10)	Interaction	-0.896574	-1.47042	-0.322726	0.00219698	0.0732636	2.3234	-0.898418	-1.55836	-0.233669
O75843 (AP1G2)	Pre-ETT	-0.443465	-1.53824	0.651307	0.427234	0.764105	0.166444	-0.450262	-1.60836	0.692381
O75843 (AP1G2)	Post-ETT	-0.440549	-1.53532	0.654223	0.43028	0.752322	0.144594	-0.422691	-1.58522	0.679184
O75843 (AP1G2)	Case	-0.315867	-0.935183	0.30345	0.31749	0.819047	0.104758	-0.317235	-1.03758	0.377335
O75843 (AP1G2)	Control	-0.318782	-1.02102	0.383456	0.373612	0.66275	0.106771	-0.317648	-1.14421	0.453362
O75843 (AP1G2)	Interaction	0.00291577	-0.933402	0.939234	0.99513	0.998529	0.0849397	0.0202266	-1.00969	1.13027
O75865 (TRAPPC6A)	Pre-ETT	3.0701	-3.40011	9.5403	0.352372	0.734316	0.142229	3.04532	-2.75907	8.68129
O75865 (TRAPPC6A)	Post-ETT	4.38836	-2.08185	10.8586	0.18374	0.595573	0.273118	4.37926	-1.14692	10.4217
O75865 (TRAPPC6A)	Case	0.672944	-0.0346947	1.38058	0.0623401	0.728986	0.0356497	0.678378	-0.259444	1.66104
O75865 (TRAPPC6A)	Control	-0.645317	-1.4477	0.157069	0.114958	0.391874	0.0290714	-0.663331	-1.78778	0.491529
O75865 (TRAPPC6A)	Interaction	1.31826	0.248412	2.38811	0.0157328	0.145607	0.0899965	1.3072	-0.185822	2.886
O75871 (CEACAM4)	Pre-ETT	1.513	0.414431	2.61156	0.0069474	0.137309	2.29615	1.51697	0.316518	2.658
O75871 (CEACAM4)	Post-ETT	1.18696	0.0883914	2.28552	0.0342035	0.29488	0.87685	1.19439	0.0561799	2.31758
O75871 (CEACAM4)	Case	0.064457	-0.646523	0.775436	0.858967	0.957476	0.0652542	0.0813866	-0.714995	0.905745
O75871 (CEACAM4)	Control	0.390496	-0.415679	1.19667	0.342432	0.634386	0.114609	0.390268	-0.493941	1.2428
O75871 (CEACAM4)	Interaction	-0.32604	-1.40094	0.74886	0.552179	0.807076	0.0937472	-0.316782	-1.49336	0.879201
O75880 (SCO1)	Pre-ETT	-0.221043	-0.721273	0.279188	0.38645	0.745	0.0814311	-0.220834	-0.808938	0.366792
O75880 (SCO1)	Post-ETT	0.488105	-0.0121258	0.988335	0.055818	0.36571	0.287445	0.492656	-0.0928172	1.09139
O75880 (SCO1)	Case	0.22106	-0.135506	0.577626	0.224322	0.792492	0.0807324	0.215965	-0.202212	0.609171
O75880 (SCO1)	Control	-0.488087	-0.892396	-0.0837795	0.0179765	0.205711	0.499059	-0.487797	-0.951069	-0.0134083
O75880 (SCO1)	Interaction	0.709147	0.17007	1.24822	0.00992876	0.126988	0.856428	0.70335	0.096377	1.29631
O75882 (ATRN)	Pre-ETT	0.459306	-0.540984	1.4596	0.368141	0.738184	0.191964	0.448908	-0.600319	1.45559
O75882 (ATRN)	Post-ETT	0.226184	-0.774106	1.22647	0.657633	0.86391	0.125455	0.219075	-0.833518	1.18812
O75882 (ATRN)	Case	-0.133228	-0.788193	0.521737	0.690129	0.897966	0.0851285	-0.134554	-0.852941	0.584257
O75882 (ATRN)	Control	0.099894	-0.642767	0.842555	0.792064	0.910273	0.095892	0.105345	-0.711183	0.893166
O75882 (ATRN)	Interaction	-0.233122	-1.22334	0.757092	0.644493	0.859112	0.109751	-0.246338	-1.2817	0.812663
O75884 (RBBP9)	Pre-ETT	1.18572	0.291442	2.08	0.00935745	0.162624	0.960528	1.18425	0.0961435	2.23506
O75884 (RBBP9)	Post-ETT	1.09191	0.197635	1.98619	0.016706	0.226066	0.559308	1.06923	-0.0365131	2.14891
O75884 (RBBP9)	Case	-0.0826237	-0.743897	0.578649	0.806541	0.942294	0.0478252	-0.0835346	-0.803015	0.680781
O75884 (RBBP9)	Control	0.0111836	-0.738629	0.760997	0.976679	0.990459	0.0555575	0.00367479	-0.817894	0.851886
O75884 (RBBP9)	Interaction	-0.0938073	-1.09356	0.905943	0.854088	0.954634	0.0665727	-0.0925	-1.17723	1.02534
O75897 (SULT1C4)	Pre-ETT	1.32656	-0.546142	3.19926	0.165024	0.592796	0.22802	1.33563	-1.03491	3.59125
O75897 (SULT1C4)	Post-ETT	2.29935	0.426653	4.17205	0.0161063	0.223766	0.768258	2.31677	-0.0407193	4.73167
O75897 (SULT1C4)	Case	0.405966	-0.0870676	0.899	0.106561	0.728986	0.0613678	0.417907	-0.241647	1.07407
O75897 (SULT1C4)	Control	-0.566829	-1.12588	-0.00778079	0.0468955	0.28193	0.111452	-0.566858	-1.26981	0.185682
O75897 (SULT1C4)	Interaction	0.972795	0.227398	1.71819	0.010531	0.127635	0.272701	0.971427	-0.0393409	1.90371
O75899 (GABBR2)	Pre-ETT	0.0432509	-0.845179	0.93168	0.923985	0.973291	0.0968818	0.0553271	-0.740306	0.880432
O75899 (GABBR2)	Post-ETT	0.407597	-0.480832	1.29603	0.368546	0.724512	0.195822	0.414128	-0.416464	1.2177
O75899 (GABBR2)	Case	0.143489	-0.00611735	0.293095	0.0601324	0.728986	0.100555	0.14307	-0.0409302	0.324377
O75899 (GABBR2)	Control	-0.220858	-0.390495	-0.0512205	0.0107181	0.169946	0.260889	-0.222403	-0.437729	-0.00669939
O75899 (GABBR2)	Interaction	0.364347	0.138163	0.59053	0.0015929	0.0634338	0.639514	0.366095	0.0609563	0.648318
O75899 (GABBR2)	Pre-ETT	0.00349897	-0.885746	0.892744	0.993847	0.997894	0.11424	-0.00322526	-0.852688	0.886184
O75899 (GABBR2)	Post-ETT	-0.163665	-1.05291	0.72558	0.718301	0.890089	0.116673	-0.171109	-1.03789	0.718266
O75899 (GABBR2)	Case	0.0469079	-0.17947	0.273286	0.684651	0.895256	0.0367341	0.0458231	-0.237118	0.318525
O75899 (GABBR2)	Control	0.214072	-0.0426165	0.47076	0.102141	0.370932	0.12442	0.214377	-0.091403	0.524937
O75899 (GABBR2)	Interaction	-0.167164	-0.509415	0.175087	0.338418	0.643151	0.0668754	-0.168383	-0.576496	0.233794
O75911 (DHRS3)	Pre-ETT	0.656234	-0.715844	2.02831	0.348549	0.734293	0.121425	0.642835	-0.818941	2.15238
O75911 (DHRS3)	Post-ETT	1.03628	-0.335796	2.40836	0.138795	0.54565	0.235364	1.04656	-0.468205	2.59805
O75911 (DHRS3)	Case	0.153859	-0.0151819	0.322899	0.0744342	0.728986	0.0307607	0.152658	-0.0977553	0.399888
O75911 (DHRS3)	Control	-0.22619	-0.417864	-0.0345158	0.0207279	0.214457	0.0642899	-0.22255	-0.498052	0.0740044
O75911 (DHRS3)	Interaction	0.380049	0.124483	0.635614	0.00356098	0.0902417	0.148426	0.380778	-0.00654063	0.74983
O75914 (PAK3)	Pre-ETT	-0.219282	-1.04681	0.60825	0.603512	0.846593	0.115398	-0.209671	-1.04308	0.599209
O75914 (PAK3)	Post-ETT	-0.101512	-0.929045	0.72602	0.81	0.927892	0.112048	-0.110336	-0.940271	0.704205
O75914 (PAK3)	Case	0.182937	-0.101788	0.467663	0.207927	0.782548	0.0848902	0.179646	-0.15577	0.517925
O75914 (PAK3)	Control	0.0651677	-0.25768	0.388016	0.692383	0.862569	0.0506972	0.0640387	-0.306319	0.439339
O75914 (PAK3)	Interaction	0.11777	-0.312694	0.548234	0.591805	0.828504	0.0666861	0.126971	-0.3883	0.618334
O75915 (ARL6IP5)	Pre-ETT	-0.390109	-1.57533	0.795118	0.518857	0.810108	0.152053	-0.363404	-1.59074	0.895717
O75915 (ARL6IP5)	Post-ETT	-0.282709	-1.46793	0.902518	0.640139	0.852988	0.130891	-0.255624	-1.50849	0.946536
O75915 (ARL6IP5)	Case	-0.272416	-0.982956	0.438124	0.45239	0.840863	0.0913033	-0.258581	-1.05462	0.500009
O75915 (ARL6IP5)	Control	-0.379816	-1.18549	0.425861	0.355499	0.648893	0.115388	-0.360293	-1.25876	0.55172
O75915 (ARL6IP5)	Interaction	0.1074	-0.966836	1.18164	0.844647	0.952043	0.102859	0.0951401	-1.15191	1.31069
O75920 (SERF1A)	Pre-ETT	0.378531	-0.488527	1.24559	0.392186	0.748096	0.146495	0.35349	-0.583467	1.29265
O75920 (SERF1A)	Post-ETT	-0.671837	-1.5389	0.195222	0.128845	0.527272	0.326962	-0.653464	-1.59748	0.246451
O75920 (SERF1A)	Case	-0.293322	-0.914526	0.327883	0.354726	0.824304	0.104304	-0.277223	-0.948579	0.417716
O75920 (SERF1A)	Control	0.757047	0.0526671	1.46143	0.0351599	0.257654	0.616093	0.731237	-0.0234059	1.49317
O75920 (SERF1A)	Interaction	-1.05037	-1.98954	-0.111196	0.0283781	0.186046	0.843496	-1.02042	-2.01669	-0.0485332
O75940 (SMNDC1)	Pre-ETT	-0.835468	-1.87088	0.199945	0.113768	0.516261	0.341172	-0.848954	-1.90869	0.250164
O75940 (SMNDC1)	Post-ETT	-0.963027	-1.99844	0.0723863	0.0683122	0.397717	0.512109	-0.945494	-2.0365	0.152737
O75940 (SMNDC1)	Case	-0.28574	-0.957092	0.385613	0.404171	0.825458	0.0926529	-0.285536	-1.03969	0.43336
O75940 (SMNDC1)	Control	-0.158181	-0.919423	0.603062	0.683813	0.857874	0.0832049	-0.172225	-1.04008	0.725584
O75940 (SMNDC1)	Interaction	-0.127559	-1.14255	0.887431	0.805435	0.938002	0.0954941	-0.109972	-1.27368	1.052
O75956 (CDK2AP2)	Pre-ETT	0.302109	-1.05668	1.66089	0.663001	0.875774	0.104349	0.309284	-0.860387	1.37367
O75956 (CDK2AP2)	Post-ETT	0.45329	-0.905496	1.81208	0.513213	0.797654	0.120024	0.439204	-0.637795	1.5612
O75956 (CDK2AP2)	Case	0.0255546	-0.0614249	0.112534	0.564724	0.867338	0.0128779	0.0251912	-0.130125	0.17738
O75956 (CDK2AP2)	Control	-0.125626	-0.224252	-0.027001	0.0125409	0.175496	0.0540554	-0.127094	-0.282409	0.0362212
O75956 (CDK2AP2)	Interaction	0.151181	0.0196804	0.282682	0.0242407	0.175789	0.0515566	0.148654	-0.0621715	0.357154
O75956 (CDK2AP2)	Pre-ETT	8.20819	-11.4431	27.8595	0.41298	0.758281	0.179089	8.19778	-6.59969	22.3802
O75956 (CDK2AP2)	Post-ETT	8.13256	-11.5188	27.7839	0.417299	0.746829	0.157449	7.8889	-6.37098	22.8291
O75956 (CDK2AP2)	Case	0.0640127	-0.548437	0.676462	0.837686	0.952995	0.00768152	0.0546803	-1.31691	1.37443
O75956 (CDK2AP2)	Control	0.139646	-0.554806	0.834099	0.693488	0.862692	0.0087598	0.138822	-1.50557	1.79865
O75956 (CDK2AP2)	Interaction	-0.0756334	-1.00157	0.850303	0.872805	0.963697	0.0108827	-0.0806298	-2.29952	2.08257
O75962 (TRIO)	Pre-ETT	0.943791	-0.876935	2.76452	0.309645	0.710542	0.197566	0.912032	-0.458473	2.38888
O75962 (TRIO)	Post-ETT	0.853027	-0.9677	2.67375	0.358482	0.719753	0.191101	0.848945	-0.721554	2.33324
O75962 (TRIO)	Case	-0.0399563	-0.147624	0.0677112	0.467006	0.843959	0.011541	-0.0379543	-0.219109	0.136924
O75962 (TRIO)	Control	0.0508083	-0.0712751	0.172892	0.414677	0.693568	0.0139399	0.0524042	-0.159647	0.255714
O75962 (TRIO)	Interaction	-0.0907646	-0.253543	0.0720133	0.27445	0.586939	0.0190276	-0.0940289	-0.365299	0.187702
O75970 (MPDZ)	Pre-ETT	-0.369603	-1.12573	0.386519	0.338034	0.729562	0.121577	-0.368347	-1.18163	0.431585
O75970 (MPDZ)	Post-ETT	0.265521	-0.490602	1.02164	0.491286	0.784414	0.108761	0.260279	-0.604559	1.07834
O75970 (MPDZ)	Case	0.380384	-0.263174	1.02394	0.246675	0.800334	0.146721	0.38346	-0.272511	1.02076
O75970 (MPDZ)	Control	-0.254741	-0.984467	0.474984	0.493844	0.747199	0.0938499	-0.252617	-0.99508	0.463185
O75970 (MPDZ)	Interaction	0.635125	-0.337842	1.60809	0.200754	0.498948	0.21565	0.63368	-0.299097	1.59374
O75973 (C1QL1)	Pre-ETT	1.2842	-1.51497	4.08337	0.368553	0.738184	0.157715	1.26952	-1.28311	3.75168
O75973 (C1QL1)	Post-ETT	1.73405	-1.06512	4.53321	0.224683	0.636841	0.242859	1.7213	-0.812328	4.14536
O75973 (C1QL1)	Case	0.149318	-0.254926	0.553563	0.469087	0.843959	0.0229804	0.153352	-0.384901	0.662116
O75973 (C1QL1)	Control	-0.300531	-0.758901	0.157839	0.198774	0.497718	0.0418717	-0.308122	-0.911087	0.27894
O75973 (C1QL1)	Interaction	0.449849	-0.161311	1.06101	0.14912	0.433368	0.0565262	0.452495	-0.321533	1.24388
O75976 (CPD)	Pre-ETT	1.52219	-1.13824	4.18263	0.262112	0.682954	0.183397	1.54796	-1.25974	4.33289
O75976 (CPD)	Post-ETT	1.13871	-1.52173	3.79914	0.401528	0.741749	0.133545	1.10138	-1.70148	3.83299
O75976 (CPD)	Case	-0.133067	-0.79042	0.524287	0.691551	0.89801	0.0266444	-0.143	-0.976672	0.679517
O75976 (CPD)	Control	0.250419	-0.494949	0.995788	0.510227	0.753661	0.034415	0.251533	-0.664202	1.12193
O75976 (CPD)	Interaction	-0.383486	-1.37731	0.610339	0.449476	0.734896	0.0476507	-0.387481	-1.56018	0.843085
O76003 (GLRX3)	Pre-ETT	-0.0760348	-1.07165	0.919576	0.881015	0.957445	0.0974953	-0.11845	-1.2181	0.980389
O76003 (GLRX3)	Post-ETT	-1.34409	-2.3397	-0.348479	0.00814545	0.165016	1.61274	-1.30935	-2.46499	-0.201162
O76003 (GLRX3)	Case	-0.689623	-1.59049	0.211244	0.133518	0.741087	0.254778	-0.678689	-1.63786	0.260153
O76003 (GLRX3)	Control	0.578432	-0.443056	1.59992	0.26706	0.567422	0.167443	0.554806	-0.502085	1.60287
O76003 (GLRX3)	Interaction	-1.26806	-2.63004	0.0939284	0.0680318	0.288566	0.538344	-1.23365	-2.63794	0.215814
O76011 (KRT34)	Pre-ETT	1.06196	-0.550859	2.67478	0.196864	0.624464	0.0590655	1.09	-0.532845	2.61545
O76011 (KRT34)	Post-ETT	0.16759	-1.44523	1.78041	0.838618	0.939189	0.0228177	0.142348	-1.43547	1.86245
O76011 (KRT34)	Case	-0.185131	-0.734997	0.364735	0.509326	0.855776	0.011676	-0.19034	-0.848727	0.495814
O76011 (KRT34)	Control	0.709238	0.0857481	1.33273	0.0257796	0.228282	0.0754065	0.707898	-0.0376486	1.44495
O76011 (KRT34)	Interaction	-0.894369	-1.72569	-0.0630491	0.0349781	0.206753	0.0742296	-0.912189	-1.87193	0.0899274
O76036 (NCR1)	Pre-ETT	4.32256	-2.08716	10.7323	0.18625	0.616695	0.278024	4.21299	-1.42136	10.1108
O76036 (NCR1)	Post-ETT	4.61301	-1.79671	11.0227	0.158373	0.568031	0.360975	4.55843	-1.13077	10.3855
O76036 (NCR1)	Case	0.354269	-0.302188	1.01073	0.290179	0.81313	0.0203167	0.360236	-0.588702	1.32092
O76036 (NCR1)	Control	0.0638232	-0.68053	0.808176	0.866541	0.946247	0.01685	0.043941	-1.01584	1.0992
O76036 (NCR1)	Interaction	0.290446	-0.702025	1.28292	0.566251	0.816389	0.0219179	0.308974	-1.11653	1.75276
O76038 (SCGN)	Pre-ETT	0.393242	-0.549869	1.33635	0.413796	0.758281	0.149824	0.401662	-0.598932	1.3138
O76038 (SCGN)	Post-ETT	0.201064	-0.742046	1.14417	0.676057	0.873161	0.107575	0.198461	-0.772029	1.18147
O76038 (SCGN)	Case	-0.126021	-0.452343	0.200302	0.449105	0.839963	0.0495291	-0.125956	-0.506725	0.255711
O76038 (SCGN)	Control	0.0661568	-0.303858	0.436172	0.726015	0.879111	0.0477903	0.06627	-0.3878	0.509687
O76038 (SCGN)	Interaction	-0.192177	-0.685531	0.301176	0.445183	0.731716	0.0747716	-0.198647	-0.766844	0.390651
O76050 (NEURL1)	Pre-ETT	0.340675	-0.513128	1.19448	0.43419	0.767387	0.128655	0.334637	-0.550483	1.24727
O76050 (NEURL1)	Post-ETT	0.301119	-0.552684	1.15492	0.489415	0.784341	0.123733	0.301999	-0.629153	1.18803
O76050 (NEURL1)	Case	0.317156	-0.214929	0.849241	0.242702	0.80027	0.1303	0.319174	-0.310924	0.893891
O76050 (NEURL1)	Control	0.356712	-0.246616	0.96004	0.246534	0.546405	0.132331	0.355234	-0.320794	1.00807
O76050 (NEURL1)	Interaction	-0.0395559	-0.843993	0.764882	0.923222	0.979887	0.0877631	-0.034558	-0.90721	0.849597
O76061 (STC2)	Pre-ETT	2.01012	-0.0838871	4.10412	0.0599112	0.411378	0.612445	2.01816	-0.227058	4.15648
O76061 (STC2)	Post-ETT	1.5648	-0.529198	3.65881	0.143019	0.553291	0.335986	1.53399	-0.574346	3.71376
O76061 (STC2)	Case	0.0834412	-0.651854	0.818736	0.82399	0.948854	0.0420658	0.0828634	-0.768621	0.945996
O76061 (STC2)	Control	0.528753	-0.304994	1.3625	0.213873	0.513996	0.0846184	0.527778	-0.457734	1.51402
O76061 (STC2)	Interaction	-0.445311	-1.55697	0.666351	0.43238	0.721392	0.0707773	-0.462633	-1.73103	0.854568
O76064 (RNF8)	Pre-ETT	0.935168	0.126912	1.74342	0.0233464	0.273711	0.705604	0.924452	-0.000447907	1.81865
O76064 (RNF8)	Post-ETT	0.225804	-0.582451	1.03406	0.583994	0.828102	0.0933781	0.210882	-0.715074	1.12493
O76064 (RNF8)	Case	-0.026551	-0.4829	0.429798	0.909211	0.973583	0.0493754	-0.0257289	-0.570283	0.496357
O76064 (RNF8)	Control	0.682812	0.165362	1.20026	0.00970098	0.164764	0.696571	0.680282	0.0560706	1.27795
O76064 (RNF8)	Interaction	-0.709363	-1.3993	-0.0194291	0.0438881	0.232726	0.370098	-0.697682	-1.49904	0.113161
O76070 (SNCG)	Pre-ETT	-0.0552345	-1.18455	1.07408	0.923631	0.973291	0.109189	-0.0369906	-1.18511	1.16114
O76070 (SNCG)	Post-ETT	0.510422	-0.618895	1.63974	0.375697	0.728233	0.176183	0.484696	-0.711392	1.62469
O76070 (SNCG)	Case	0.0472607	-0.424882	0.519404	0.844462	0.953818	0.0500781	0.0460138	-0.454951	0.581579
O76070 (SNCG)	Control	-0.518395	-1.05375	0.0169642	0.0577148	0.301736	0.317328	-0.516639	-1.15661	0.125573
O76070 (SNCG)	Interaction	0.565656	-0.148157	1.27947	0.120385	0.386797	0.212697	0.566353	-0.286899	1.40527
O76071 (CIAO1)	Pre-ETT	0.0825368	-0.911548	1.07662	0.87073	0.954613	0.106129	0.087252	-1.04501	1.18383
O76071 (CIAO1)	Post-ETT	-0.940919	-1.935	0.0531655	0.063576	0.383099	0.513341	-0.938106	-2.01491	0.208959
O76071 (CIAO1)	Case	-0.570065	-1.47002	0.329885	0.214414	0.786838	0.205333	-0.566691	-1.43448	0.36237
O76071 (CIAO1)	Control	0.453391	-0.567057	1.47384	0.383851	0.670608	0.151893	0.460026	-0.567503	1.46609
O76071 (CIAO1)	Interaction	-1.02346	-2.38405	0.337142	0.140399	0.417159	0.356054	-1.02624	-2.39016	0.342934
O76076 (CCN5)	Pre-ETT	0.671274	-0.303591	1.64614	0.177146	0.607545	0.247892	0.683408	-0.375721	1.68544
O76076 (CCN5)	Post-ETT	0.893398	-0.0814673	1.86826	0.0724668	0.411206	0.421605	0.893119	-0.127593	1.92437
O76076 (CCN5)	Case	-0.191808	-0.590267	0.206651	0.345437	0.819047	0.0576493	-0.191195	-0.661819	0.283505
O76076 (CCN5)	Control	-0.413932	-0.865742	0.037878	0.0725505	0.327105	0.186382	-0.418205	-0.938164	0.0954308
O76076 (CCN5)	Interaction	0.222124	-0.380289	0.824537	0.469873	0.74902	0.0627851	0.230663	-0.46581	0.92591
O76080 (ZFAND5)	Pre-ETT	-0.488746	-1.4677	0.490208	0.327818	0.721997	0.206506	-0.48846	-1.49393	0.554501
O76080 (ZFAND5)	Post-ETT	0.125123	-0.853831	1.10408	0.802194	0.925118	0.11772	0.105341	-0.92505	1.12019
O76080 (ZFAND5)	Case	0.162803	-0.395616	0.721222	0.56772	0.867338	0.0812064	0.155043	-0.463824	0.792074
O76080 (ZFAND5)	Control	-0.451067	-1.08425	0.182121	0.162646	0.453205	0.218655	-0.438503	-1.18758	0.281461
O76080 (ZFAND5)	Interaction	0.61387	-0.230381	1.45812	0.154121	0.441823	0.258637	0.607101	-0.342474	1.57019
O76093 (FGF18)	Pre-ETT	-0.642272	-1.23007	-0.0544724	0.0322259	0.322676	0.381959	-0.627907	-1.35941	0.0685104
O76093 (FGF18)	Post-ETT	-0.135475	-0.723275	0.452325	0.651464	0.859834	0.0802526	-0.122279	-0.869092	0.680513
O76093 (FGF18)	Case	0.236683	-0.293602	0.766968	0.381685	0.825458	0.0889805	0.238972	-0.356279	0.791892
O76093 (FGF18)	Control	-0.270114	-0.871401	0.331173	0.378606	0.666289	0.0930252	-0.261385	-0.90192	0.381705
O76093 (FGF18)	Interaction	0.506797	-0.294918	1.30851	0.215355	0.518205	0.152109	0.490254	-0.369041	1.39955
O76095 (JTB)	Pre-ETT	0.00366275	-1.16569	1.17302	0.995102	0.998528	0.117193	0.0212932	-1.29888	1.24102
O76095 (JTB)	Post-ETT	0.508463	-0.66089	1.67782	0.394081	0.739659	0.174982	0.515428	-0.709348	1.6817
O76095 (JTB)	Case	0.521959	0.00701872	1.0369	0.046958	0.728986	0.352843	0.518007	-0.0501081	1.08478
O76095 (JTB)	Control	0.0171595	-0.566728	0.601047	0.954067	0.983128	0.0655303	0.0200515	-0.642569	0.708755
O76095 (JTB)	Interaction	0.5048	-0.273717	1.28332	0.203777	0.503071	0.154832	0.49732	-0.419723	1.37876
O76096 (CST7)	Pre-ETT	0.203807	-0.794901	1.20252	0.689177	0.885649	0.113164	0.201704	-0.820366	1.26126
O76096 (CST7)	Post-ETT	0.175123	-0.823586	1.17383	0.731088	0.896052	0.114779	0.153969	-0.855155	1.18313
O76096 (CST7)	Case	0.159038	-0.217045	0.535121	0.4072	0.825458	0.0623181	0.162841	-0.308244	0.593254
O76096 (CST7)	Control	0.187723	-0.238715	0.61416	0.388248	0.672559	0.0754058	0.190466	-0.313725	0.682967
O76096 (CST7)	Interaction	-0.0286846	-0.597268	0.539899	0.921235	0.97928	0.060121	-0.0264545	-0.670952	0.610928
O76096 (CST7)	Pre-ETT	-0.000617844	-1.19438	1.19315	0.999191	0.999477	0.106119	-0.0244227	-1.22214	1.21806
O76096 (CST7)	Post-ETT	-0.242812	-1.43658	0.950952	0.690146	0.877698	0.113203	-0.241818	-1.47705	0.952219
O76096 (CST7)	Case	0.326575	-0.444974	1.09812	0.406766	0.825458	0.10498	0.32385	-0.569627	1.20634
O76096 (CST7)	Control	0.568769	-0.306085	1.44362	0.202581	0.502237	0.184356	0.558744	-0.379651	1.50195
O76096 (CST7)	Interaction	-0.242194	-1.40867	0.924277	0.684047	0.878732	0.103917	-0.230129	-1.47246	0.993272
O94760 (DDAH1)	Pre-ETT	0.60386	-0.666441	1.87416	0.35149	0.734316	0.198735	0.591526	-0.693427	1.81845
O94760 (DDAH1)	Post-ETT	-0.418218	-1.68852	0.852084	0.51875	0.800531	0.154875	-0.412764	-1.74606	0.887062
O94760 (DDAH1)	Case	-0.428049	-0.991163	0.135064	0.136261	0.741248	0.164668	-0.42546	-1.09477	0.215966
O94760 (DDAH1)	Control	0.594028	-0.0444823	1.23254	0.0682395	0.32176	0.238211	0.588847	-0.156097	1.31088
O94760 (DDAH1)	Interaction	-1.02208	-1.87343	-0.17073	0.0186218	0.158456	0.762175	-1.00624	-1.95595	-0.0432915
O94766 (B3GAT3)	Pre-ETT	0.497682	-0.389491	1.38486	0.271554	0.688639	0.132531	0.492353	-0.470105	1.42567
O94766 (B3GAT3)	Post-ETT	0.895947	0.0087736	1.78312	0.047777	0.339061	0.508361	0.891998	-0.0383946	1.83139
O94766 (B3GAT3)	Case	0.279576	-0.145063	0.704216	0.196908	0.776418	0.0790082	0.286715	-0.196497	0.777239
O94766 (B3GAT3)	Control	-0.118688	-0.600184	0.362808	0.629004	0.828801	0.043772	-0.116801	-0.677092	0.430901
O94766 (B3GAT3)	Interaction	0.398265	-0.24373	1.04026	0.224033	0.529429	0.0950939	0.410367	-0.351945	1.16552
O94768 (STK17B)	Pre-ETT	1.17639	0.238194	2.11459	0.013988	0.210422	1.19172	1.17468	0.120558	2.17252
O94768 (STK17B)	Post-ETT	-0.0814157	-1.01961	0.85678	0.864944	0.946465	0.0852256	-0.0609238	-1.05832	0.9078
O94768 (STK17B)	Case	-0.259758	-0.858663	0.339146	0.39528	0.825458	0.0782104	-0.255917	-0.909133	0.395879
O94768 (STK17B)	Control	0.998047	0.318954	1.67714	0.00397031	0.127507	1.70576	0.992514	0.198189	1.72588
O94768 (STK17B)	Interaction	-1.25781	-2.16326	-0.352347	0.00647589	0.110043	1.57941	-1.2282	-2.254	-0.216977
O94768 (STK17B)	Pre-ETT	-0.232422	-1.14813	0.683281	0.618854	0.855204	0.0925173	-0.200121	-1.15934	0.714567
O94768 (STK17B)	Post-ETT	0.489048	-0.426654	1.40475	0.295212	0.683063	0.159393	0.478827	-0.497128	1.4562
O94768 (STK17B)	Case	0.269838	-0.242226	0.781902	0.301686	0.814276	0.0847896	0.269965	-0.286653	0.817064
O94768 (STK17B)	Control	-0.451633	-1.03226	0.128993	0.127375	0.408639	0.157065	-0.428757	-1.06915	0.205323
O94768 (STK17B)	Interaction	0.721471	-0.0526972	1.49564	0.0677674	0.287795	0.298329	0.679724	-0.197089	1.56939
O94782 (USP1)	Pre-ETT	-0.404543	-1.05203	0.24294	0.220736	0.650108	0.198776	-0.394565	-1.14136	0.287212
O94782 (USP1)	Post-ETT	-0.222831	-0.870313	0.424652	0.499981	0.788676	0.10485	-0.206706	-0.914274	0.501848
O94782 (USP1)	Case	0.173411	-0.0603431	0.407166	0.145945	0.747862	0.0969086	0.171004	-0.121895	0.454414
O94782 (USP1)	Control	-0.00830152	-0.273354	0.256751	0.951051	0.982299	0.0400539	-0.00818349	-0.323969	0.306375
O94782 (USP1)	Interaction	0.181713	-0.171691	0.535116	0.313563	0.621414	0.0816464	0.17615	-0.224997	0.595067
O94788 (ALDH1A2)	Pre-ETT	0.838833	-0.0508552	1.72852	0.0646123	0.424395	0.368088	0.827291	-0.125281	1.85412
O94788 (ALDH1A2)	Post-ETT	0.314411	-0.575276	1.2041	0.488534	0.783689	0.0896934	0.319283	-0.66311	1.30331
O94788 (ALDH1A2)	Case	-0.12053	-0.838042	0.596982	0.741973	0.919876	0.0683564	-0.114302	-0.914611	0.653527
O94788 (ALDH1A2)	Control	0.403891	-0.409691	1.21747	0.330555	0.624614	0.118647	0.395964	-0.459626	1.23367
O94788 (ALDH1A2)	Interaction	-0.524421	-1.6092	0.560355	0.343374	0.647832	0.125028	-0.514304	-1.62771	0.611067
O94804 (STK10)	Pre-ETT	-0.534262	-1.48346	0.414935	0.269949	0.687649	0.201282	-0.535641	-1.45712	0.411057
O94804 (STK10)	Post-ETT	-0.751419	-1.70062	0.197777	0.120763	0.510601	0.482411	-0.733469	-1.70188	0.162429
O94804 (STK10)	Case	-0.105117	-0.321462	0.111228	0.340943	0.819047	0.0424102	-0.104338	-0.37322	0.169341
O94804 (STK10)	Control	0.11204	-0.133272	0.357352	0.370698	0.659871	0.0450681	0.112283	-0.186494	0.415803
O94804 (STK10)	Interaction	-0.217157	-0.54424	0.109925	0.193168	0.490987	0.095968	-0.217367	-0.609764	0.205701
O94808 (GFPT2)	Pre-ETT	0.202811	-0.774784	1.18041	0.684293	0.8841	0.106229	0.186078	-0.873176	1.18824
O94808 (GFPT2)	Post-ETT	0.321015	-0.65658	1.29861	0.519836	0.800959	0.131617	0.314598	-0.69964	1.37025
O94808 (GFPT2)	Case	0.325225	-0.180996	0.831446	0.207961	0.782548	0.118587	0.326445	-0.276653	0.865018
O94808 (GFPT2)	Control	0.207021	-0.36698	0.781022	0.479637	0.73947	0.0766032	0.208331	-0.435985	0.868293
O94808 (GFPT2)	Interaction	0.118204	-0.64713	0.883539	0.762109	0.916213	0.0663752	0.110592	-0.753734	0.990995
O94811 (TPPP)	Pre-ETT	0.51596	-0.761847	1.79377	0.428708	0.764105	0.132149	0.484145	-0.820189	1.83348
O94811 (TPPP)	Post-ETT	0.263818	-1.01399	1.54162	0.68573	0.876979	0.121104	0.260654	-1.07431	1.55775
O94811 (TPPP)	Case	-0.0433441	-0.803937	0.717249	0.911067	0.974074	0.0672213	-0.05066	-0.857634	0.744941
O94811 (TPPP)	Control	0.208798	-0.653634	1.07123	0.635133	0.831063	0.0819493	0.192273	-0.776199	1.15884
O94811 (TPPP)	Interaction	-0.252142	-1.40205	0.897767	0.667368	0.869974	0.100761	-0.218985	-1.50992	1.03801
O94813 (SLIT2)	Pre-ETT	-0.688737	-1.64576	0.26829	0.158388	0.585998	0.262091	-0.68357	-1.63511	0.291349
O94813 (SLIT2)	Post-ETT	-0.122618	-1.07964	0.834409	0.801723	0.925096	0.0919436	-0.109551	-1.15015	0.872221
O94813 (SLIT2)	Case	0.209726	-0.0907673	0.51022	0.171332	0.764119	0.0740437	0.208191	-0.145907	0.573215
O94813 (SLIT2)	Control	-0.356393	-0.69712	-0.015665	0.0403572	0.270953	0.212542	-0.355738	-0.758704	0.0313565
O94813 (SLIT2)	Interaction	0.566119	0.111815	1.02042	0.0145916	0.142406	0.421022	0.569295	0.0185855	1.08541
O94819 (KBTBD11)	Pre-ETT	-0.117428	-0.973631	0.738775	0.788076	0.929133	0.104494	-0.135476	-1.02897	0.799102
O94819 (KBTBD11)	Post-ETT	-0.0612999	-0.917503	0.794903	0.888404	0.954202	0.0932958	-0.063356	-0.92789	0.866771
O94819 (KBTBD11)	Case	0.0597793	-0.317553	0.437111	0.756173	0.925171	0.0483161	0.0596925	-0.365628	0.505747
O94819 (KBTBD11)	Control	0.00365081	-0.424204	0.431505	0.986657	0.993871	0.0523566	0.00716629	-0.48077	0.49268
O94819 (KBTBD11)	Interaction	0.0561285	-0.514344	0.626601	0.847084	0.952043	0.068727	0.0527287	-0.585317	0.69441
O94830 (DDHD2)	Pre-ETT	-0.202022	-0.960214	0.556169	0.601504	0.846493	0.120651	-0.204628	-0.892296	0.488237
O94830 (DDHD2)	Post-ETT	-0.319853	-1.07804	0.438339	0.40833	0.743962	0.162798	-0.304539	-1.02989	0.382186
O94830 (DDHD2)	Case	-0.0348472	-0.15471	0.0850156	0.568805	0.867338	0.0248249	-0.0391895	-0.195768	0.116993
O94830 (DDHD2)	Control	0.082983	-0.0529286	0.218895	0.231429	0.530709	0.0397769	0.082245	-0.0940224	0.266111
O94830 (DDHD2)	Interaction	-0.11783	-0.299046	0.0633853	0.202518	0.501267	0.0504783	-0.119013	-0.356665	0.11683
O94856 (NFASC)	Pre-ETT	-1.19101	-2.19501	-0.187005	0.0200706	0.253391	1.45783	-1.16962	-2.1961	-0.170112
O94856 (NFASC)	Post-ETT	-0.463916	-1.46792	0.540088	0.36513	0.72269	0.153226	-0.444731	-1.53117	0.630119
O94856 (NFASC)	Case	0.244719	-0.290189	0.779627	0.369891	0.825458	0.0778609	0.247622	-0.360598	0.871681
O94856 (NFASC)	Control	-0.482374	-1.0889	0.124155	0.119052	0.396922	0.188139	-0.483001	-1.13237	0.20859
O94856 (NFASC)	Interaction	0.727093	-0.0816125	1.5358	0.0780407	0.310248	0.313456	0.71283	-0.172978	1.61178
O94903 (PLPBP)	Pre-ETT	0.378239	-0.551417	1.3079	0.425201	0.763548	0.149516	0.368697	-0.571224	1.31226
O94903 (PLPBP)	Post-ETT	-0.923099	-1.85275	0.00655755	0.0516381	0.353503	0.557747	-0.892745	-1.91277	0.105942
O94903 (PLPBP)	Case	-0.666936	-1.50918	0.175305	0.120659	0.73075	0.341178	-0.662037	-1.46908	0.152286
O94903 (PLPBP)	Control	0.634402	-0.320609	1.58941	0.192923	0.491045	0.256769	0.612348	-0.333103	1.51775
O94903 (PLPBP)	Interaction	-1.30134	-2.57469	-0.0279898	0.0451723	0.235986	1.07128	-1.28649	-2.47114	-0.0746037
O94906 (PRPF6)	Pre-ETT	1.26176	0.412489	2.11103	0.00359217	0.100135	2.37078	1.25468	0.336681	2.14555
O94906 (PRPF6)	Post-ETT	0.5907	-0.258568	1.43997	0.172809	0.585132	0.194905	0.600121	-0.302647	1.52516
O94906 (PRPF6)	Case	0.317767	-0.442385	1.07792	0.412601	0.826074	0.0940506	0.331907	-0.486404	1.09916
O94906 (PRPF6)	Control	0.988825	0.126893	1.85076	0.0245439	0.224716	0.915611	0.976857	0.119424	1.79815
O94906 (PRPF6)	Interaction	-0.671057	-1.8203	0.478186	0.252438	0.563679	0.176316	-0.666373	-1.77799	0.508489
O94907 (DKK1)	Pre-ETT	-0.674365	-1.8066	0.457865	0.243061	0.666887	0.236678	-0.705706	-1.84464	0.401511
O94907 (DKK1)	Post-ETT	-0.622237	-1.75447	0.509994	0.281421	0.673729	0.208966	-0.600113	-1.69022	0.465908
O94907 (DKK1)	Case	0.018533	-0.264927	0.301993	0.898034	0.969128	0.0317516	0.0167268	-0.317863	0.349159
O94907 (DKK1)	Control	-0.0335954	-0.355008	0.287818	0.837679	0.934494	0.0363719	-0.0317935	-0.421683	0.352898
O94907 (DKK1)	Interaction	0.0521284	-0.376422	0.480679	0.811565	0.941957	0.0424531	0.0480797	-0.450085	0.572749
O94923 (GLCE)	Pre-ETT	-0.595135	-1.55332	0.363055	0.223475	0.652176	0.26778	-0.578684	-1.52808	0.319939
O94923 (GLCE)	Post-ETT	-0.525356	-1.48355	0.432834	0.28255	0.675735	0.221299	-0.537713	-1.47437	0.413678
O94923 (GLCE)	Case	0.085415	-0.186299	0.357129	0.537811	0.860818	0.0489369	0.0865823	-0.249748	0.405969
O94923 (GLCE)	Control	0.0156359	-0.292459	0.323731	0.920766	0.969161	0.0427141	0.0123396	-0.348364	0.383202
O94923 (GLCE)	Interaction	0.0697791	-0.341014	0.480572	0.739189	0.907392	0.0504798	0.0715256	-0.419536	0.558536
O94925 (GLS)	Pre-ETT	0.655405	-1.30961	2.62042	0.513292	0.807262	0.137327	0.614508	-1.37093	2.52697
O94925 (GLS)	Post-ETT	0.65648	-1.30854	2.6215	0.512601	0.797215	0.138648	0.663422	-1.25593	2.55122
O94925 (GLS)	Case	-0.387702	-1.05563	0.28023	0.255261	0.800334	0.0765316	-0.38747	-1.16335	0.391616
O94925 (GLS)	Control	-0.388777	-1.14614	0.368586	0.314364	0.609402	0.0791757	-0.38246	-1.27862	0.484759
O94925 (GLS)	Interaction	0.00107563	-1.00874	1.01089	0.998334	0.999484	0.0571469	-0.0110598	-1.15801	1.21187
O94929 (ABLIM3)	Pre-ETT	0.296528	-0.506494	1.09955	0.469222	0.78757	0.131533	0.29632	-0.489946	1.04842
O94929 (ABLIM3)	Post-ETT	0.368449	-0.434573	1.17147	0.3685	0.724512	0.162275	0.35635	-0.381512	1.09831
O94929 (ABLIM3)	Case	0.00500835	-0.200089	0.210106	0.961827	0.990894	0.0293341	0.00340457	-0.240329	0.2559
O94929 (ABLIM3)	Control	-0.0669129	-0.299472	0.165646	0.572802	0.791564	0.0399509	-0.0666294	-0.347148	0.228413
O94929 (ABLIM3)	Interaction	0.0719212	-0.238157	0.382	0.649394	0.86074	0.0455778	0.0718265	-0.310768	0.436978
O94933 (SLITRK3)	Pre-ETT	0.0378764	-1.57108	1.64683	0.963199	0.986992	0.0835136	0.0272534	-1.42899	1.42306
O94933 (SLITRK3)	Post-ETT	0.123404	-1.48555	1.73236	0.880508	0.952043	0.0890151	0.100498	-1.28769	1.56544
O94933 (SLITRK3)	Case	0.0690611	-0.164759	0.302882	0.562661	0.866751	0.0208265	0.0698549	-0.246347	0.378306
O94933 (SLITRK3)	Control	-0.0164663	-0.281594	0.248661	0.903115	0.960057	0.0207004	-0.0201044	-0.345986	0.322671
O94933 (SLITRK3)	Interaction	0.0855274	-0.267976	0.439031	0.635359	0.85647	0.0272345	0.087995	-0.369726	0.538698
O94966 (USP19)	Pre-ETT	-0.374723	-1.29688	0.547431	0.425774	0.763548	0.162702	-0.365682	-1.23273	0.520862
O94966 (USP19)	Post-ETT	-0.290531	-1.21268	0.631623	0.536904	0.809662	0.132762	-0.287212	-1.18423	0.621114
O94966 (USP19)	Case	-0.0539159	-0.316884	0.209052	0.687796	0.896941	0.0414909	-0.0603858	-0.371662	0.251113
O94966 (USP19)	Control	-0.138108	-0.436286	0.16007	0.363983	0.654605	0.0564345	-0.134291	-0.474154	0.217594
O94966 (USP19)	Interaction	0.0841921	-0.313379	0.481763	0.678102	0.87663	0.055587	0.0819214	-0.390457	0.533297
O94973 (AP2A2)	Pre-ETT	0.516851	-0.348991	1.38269	0.242013	0.665846	0.176793	0.49599	-0.424477	1.42774
O94973 (AP2A2)	Post-ETT	-0.54749	-1.41333	0.318352	0.215225	0.628769	0.208443	-0.562284	-1.49359	0.437364
O94973 (AP2A2)	Case	-0.810894	-1.54954	-0.0722486	0.0314232	0.728986	0.866911	-0.794187	-1.56501	-0.0415245
O94973 (AP2A2)	Control	0.253448	-0.584097	1.09099	0.553114	0.779662	0.120699	0.230399	-0.598658	1.03781
O94973 (AP2A2)	Interaction	-1.06434	-2.18107	0.0523851	0.0617589	0.274139	0.623203	-1.02203	-2.12327	0.105222
O94985 (CLSTN1)	Pre-ETT	-0.971084	-2.163	0.220835	0.110304	0.512618	0.470258	-0.96176	-2.13161	0.24202
O94985 (CLSTN1)	Post-ETT	-0.983331	-2.17525	0.208588	0.105885	0.489983	0.438928	-0.979879	-2.12771	0.175296
O94985 (CLSTN1)	Case	-0.0562485	-0.349888	0.237391	0.707331	0.903934	0.0310801	-0.0550697	-0.403416	0.290001
O94985 (CLSTN1)	Control	-0.0440007	-0.376957	0.288955	0.795625	0.91271	0.0406806	-0.0384406	-0.455606	0.369585
O94985 (CLSTN1)	Interaction	-0.0122478	-0.456189	0.431694	0.956877	0.987795	0.0434196	-0.0175617	-0.571068	0.537001
O94991 (SLITRK5)	Pre-ETT	-0.0752314	-0.657111	0.506648	0.799956	0.933523	0.0786791	-0.0643246	-0.757616	0.607493
O94991 (SLITRK5)	Post-ETT	0.1794	-0.402479	0.76128	0.545657	0.81217	0.0781114	0.174622	-0.531626	0.846574
O94991 (SLITRK5)	Case	0.126566	-0.0809566	0.334089	0.231945	0.79531	0.047053	0.125298	-0.127925	0.383049
O94991 (SLITRK5)	Control	-0.128066	-0.363374	0.107243	0.286106	0.584793	0.0536771	-0.128826	-0.43011	0.160698
O94991 (SLITRK5)	Interaction	0.254632	-0.0591129	0.568377	0.11168	0.372749	0.101511	0.254953	-0.126641	0.66037
O94992 (HEXIM1)	Pre-ETT	-0.0789014	-1.13167	0.973872	0.883217	0.958715	0.109774	-0.0555117	-1.14696	1.00381
O94992 (HEXIM1)	Post-ETT	-0.686746	-1.73952	0.366027	0.201064	0.614698	0.282958	-0.677167	-1.76707	0.495523
O94992 (HEXIM1)	Case	-0.668467	-1.39193	0.0550011	0.0701472	0.728986	0.431021	-0.665614	-1.41641	0.10495
O94992 (HEXIM1)	Control	-0.0606223	-0.880958	0.759713	0.884837	0.953375	0.0929189	-0.063513	-0.972878	0.820154
O94992 (HEXIM1)	Interaction	-0.607844	-1.70163	0.485936	0.276063	0.587624	0.199405	-0.603786	-1.79473	0.570625
O94992 (HEXIM1)	Pre-ETT	-0.391234	-1.21562	0.433156	0.352294	0.734316	0.188582	-0.377953	-1.06895	0.322117
O94992 (HEXIM1)	Post-ETT	-0.357198	-1.18159	0.467192	0.395754	0.739913	0.173379	-0.334577	-1.04398	0.344306
O94992 (HEXIM1)	Case	-0.0305591	-0.101129	0.0400105	0.39603	0.825458	0.0176416	-0.029984	-0.137517	0.0763991
O94992 (HEXIM1)	Control	-0.0645953	-0.144614	0.0154231	0.113606	0.389676	0.0332843	-0.0644622	-0.186624	0.056897
O94992 (HEXIM1)	Interaction	0.0340363	-0.072655	0.140728	0.5318	0.794304	0.0208894	0.0342633	-0.123334	0.191154
O95045 (UPP2)	Pre-ETT	0.367396	-0.998406	1.7332	0.598038	0.846167	0.0677101	0.369437	-0.966978	1.74699
O95045 (UPP2)	Post-ETT	1.09148	-0.274322	2.45728	0.117278	0.506072	0.259932	1.10133	-0.316088	2.51208
O95045 (UPP2)	Case	0.154454	-0.34677	0.655679	0.545863	0.86418	0.0346463	0.149355	-0.447888	0.754389
O95045 (UPP2)	Control	-0.569629	-1.13796	-0.00129442	0.0494805	0.286166	0.15809	-0.575097	-1.2344	0.0786769
O95045 (UPP2)	Interaction	0.724084	-0.0336963	1.48186	0.0610946	0.273995	0.159769	0.733389	-0.177159	1.61553
O95057 (DIRAS1)	Pre-ETT	-0.165768	-1.24299	0.911451	0.76295	0.919896	0.104735	-0.175104	-1.26835	0.892821
O95057 (DIRAS1)	Post-ETT	0.375481	-0.701738	1.4527	0.494496	0.784924	0.127045	0.34992	-0.740925	1.43448
O95057 (DIRAS1)	Case	0.0611864	-0.610549	0.732922	0.858309	0.957476	0.069269	0.0580467	-0.671988	0.807166
O95057 (DIRAS1)	Control	-0.480062	-1.24174	0.281614	0.216716	0.515459	0.156748	-0.463186	-1.32465	0.381516
O95057 (DIRAS1)	Interaction	0.541249	-0.47432	1.55682	0.296224	0.605092	0.157334	0.527852	-0.636153	1.66929
O95067 (CCNB2)	Pre-ETT	0.277849	-0.750032	1.30573	0.596248	0.845595	0.10041	0.302298	-0.822314	1.35365
O95067 (CCNB2)	Post-ETT	0.0366312	-0.99125	1.06451	0.944314	0.976962	0.103559	0.035299	-1.02644	1.11724
O95067 (CCNB2)	Case	0.257927	-0.408138	0.923992	0.447866	0.839262	0.0877608	0.26091	-0.468886	0.992027
O95067 (CCNB2)	Control	0.499145	-0.256101	1.25439	0.1952	0.494341	0.183762	0.502121	-0.344681	1.30804
O95067 (CCNB2)	Interaction	-0.241218	-1.24821	0.765777	0.638716	0.857444	0.102827	-0.226047	-1.37261	0.862302
O95139 (NDUFB6)	Pre-ETT	0.601052	-0.20902	1.41113	0.145879	0.571142	0.165641	0.5994	-0.456406	1.57665
O95139 (NDUFB6)	Post-ETT	-0.132489	-0.942562	0.677583	0.748547	0.904529	0.0818076	-0.12018	-1.18633	0.889336
O95139 (NDUFB6)	Case	-0.172	-0.90337	0.559369	0.644845	0.883717	0.07195	-0.162396	-0.957385	0.626374
O95139 (NDUFB6)	Control	0.561541	-0.267753	1.39084	0.184458	0.481558	0.17077	0.55075	-0.335368	1.4653
O95139 (NDUFB6)	Interaction	-0.733542	-1.83927	0.372185	0.193517	0.490987	0.199819	-0.724885	-1.95425	0.499156
O95149 (SNUPN)	Pre-ETT	0.04819	-1.24143	1.33781	0.941616	0.980384	0.124196	0.0610301	-1.29511	1.4853
O95149 (SNUPN)	Post-ETT	-0.0538722	-1.34349	1.23574	0.934746	0.972322	0.116745	-0.0589135	-1.407	1.24305
O95149 (SNUPN)	Case	-0.218994	-0.867047	0.429059	0.507765	0.855496	0.0791502	-0.222347	-0.963779	0.479209
O95149 (SNUPN)	Control	-0.116932	-0.851755	0.617892	0.755126	0.892256	0.0769118	-0.10403	-0.968779	0.765489
O95149 (SNUPN)	Interaction	-0.102062	-1.08183	0.877702	0.838221	0.949646	0.09644	-0.121442	-1.2141	0.997469
O95150 (TNFSF15)	Pre-ETT	-1.1254	-2.01722	-0.233583	0.0133867	0.205488	1.47443	-1.09406	-2.10004	-0.140534
O95150 (TNFSF15)	Post-ETT	-0.79153	-1.68335	0.100288	0.0819364	0.442765	0.496406	-0.787821	-1.71183	0.180142
O95150 (TNFSF15)	Case	0.0336653	-0.333126	0.400457	0.857238	0.957476	0.0430714	0.0351584	-0.422077	0.46503
O95150 (TNFSF15)	Control	-0.300205	-0.716108	0.115697	0.157146	0.446626	0.124021	-0.298538	-0.794182	0.189106
O95150 (TNFSF15)	Interaction	0.333871	-0.220666	0.888407	0.237985	0.545744	0.106867	0.329586	-0.338463	0.965874
O95150 (TNFSF15)	Pre-ETT	-0.351653	-1.45434	0.751033	0.531942	0.815645	0.132703	-0.377315	-1.49373	0.801035
O95150 (TNFSF15)	Post-ETT	0.0412353	-1.06145	1.14392	0.941573	0.9753	0.11705	0.017783	-1.06828	1.13123
O95150 (TNFSF15)	Case	-0.128465	-0.701898	0.444969	0.6606	0.887759	0.0674809	-0.130026	-0.767317	0.520725
O95150 (TNFSF15)	Control	-0.521353	-1.17156	0.128859	0.116058	0.392677	0.217774	-0.513657	-1.24133	0.221479
O95150 (TNFSF15)	Interaction	0.392888	-0.474061	1.25984	0.374419	0.674942	0.111107	0.380625	-0.602136	1.3378
O95154 (AKR7A3)	Pre-ETT	-0.370185	-0.915385	0.175016	0.183257	0.612146	0.101519	-0.384956	-1.11935	0.315494
O95154 (AKR7A3)	Post-ETT	-0.230017	-0.775218	0.315183	0.408295	0.743962	0.0665264	-0.235191	-0.999577	0.519305
O95154 (AKR7A3)	Case	0.300335	-0.191216	0.791886	0.231101	0.794953	0.0813808	0.300485	-0.283271	0.832314
O95154 (AKR7A3)	Control	0.160168	-0.397199	0.717534	0.573281	0.791912	0.0534768	0.165305	-0.461426	0.762343
O95154 (AKR7A3)	Interaction	0.140167	-0.602988	0.883323	0.711628	0.893495	0.0543418	0.138983	-0.665922	0.980747
O95156 (NXPH2)	Pre-ETT	0.493995	-0.38219	1.37018	0.269146	0.687649	0.193222	0.480395	-0.376277	1.38696
O95156 (NXPH2)	Post-ETT	0.135282	-0.740902	1.01147	0.762182	0.909184	0.113668	0.148566	-0.7836	1.0881
O95156 (NXPH2)	Case	0.132113	-0.220651	0.484877	0.462934	0.842728	0.060225	0.12238	-0.269527	0.520283
O95156 (NXPH2)	Control	0.490826	0.0908289	0.890822	0.0161715	0.196676	0.602933	0.484978	0.0295562	0.971209
O95156 (NXPH2)	Interaction	-0.358712	-0.892041	0.174616	0.187418	0.485105	0.140776	-0.352416	-0.981717	0.231458
O95157 (NXPH3)	Pre-ETT	-0.287623	-1.2039	0.628654	0.538396	0.819075	0.156012	-0.283115	-1.2123	0.689589
O95157 (NXPH3)	Post-ETT	0.373273	-0.543005	1.28955	0.42461	0.750768	0.167854	0.36377	-0.526722	1.33273
O95157 (NXPH3)	Case	0.216223	-0.24232	0.674767	0.355377	0.824336	0.10514	0.210544	-0.299735	0.749534
O95157 (NXPH3)	Control	-0.444673	-0.964612	0.0752666	0.0936914	0.358165	0.263957	-0.439941	-1.03359	0.14982
O95157 (NXPH3)	Interaction	0.660896	-0.0323564	1.35415	0.0616944	0.274089	0.363367	0.654052	-0.133816	1.44372
O95163 (ELP1)	Pre-ETT	1.30867	-0.168588	2.78593	0.0825129	0.462916	0.439436	1.27646	-0.275297	2.86676
O95163 (ELP1)	Post-ETT	0.689413	-0.787843	2.16667	0.360357	0.720816	0.14203	0.657183	-0.929714	2.15227
O95163 (ELP1)	Case	0.0954158	-0.444117	0.634948	0.728879	0.915065	0.0423642	0.0917173	-0.567272	0.724623
O95163 (ELP1)	Control	0.714671	0.102898	1.32644	0.0220431	0.216669	0.393103	0.713364	0.0212617	1.41834
O95163 (ELP1)	Interaction	-0.619255	-1.43495	0.196442	0.136764	0.412243	0.136935	-0.621529	-1.56809	0.291837
O95166 (GABARAP)	Pre-ETT	0.487896	-0.410523	1.38631	0.287157	0.698788	0.193396	0.480383	-0.480602	1.44194
O95166 (GABARAP)	Post-ETT	-0.400208	-1.29863	0.498211	0.382618	0.730339	0.157189	-0.389929	-1.34047	0.518529
O95166 (GABARAP)	Case	-0.377515	-0.994404	0.239374	0.23036	0.794584	0.149419	-0.372526	-1.05563	0.288888
O95166 (GABARAP)	Control	0.510588	-0.188898	1.21007	0.152524	0.440975	0.218222	0.487032	-0.288265	1.24608
O95166 (GABARAP)	Interaction	-0.888103	-1.82075	0.0445447	0.061992	0.274648	0.546979	-0.862993	-1.87185	0.160021
O95166 (GABARAP)	Pre-ETT	0.272304	-0.76835	1.31296	0.608052	0.849202	0.138612	0.281594	-0.803286	1.34978
O95166 (GABARAP)	Post-ETT	-0.155106	-1.19576	0.885548	0.77019	0.913115	0.10605	-0.143252	-1.17769	0.944078
O95166 (GABARAP)	Case	-0.154952	-0.770624	0.460719	0.621811	0.879999	0.0773309	-0.138283	-0.848101	0.548467
O95166 (GABARAP)	Control	0.272457	-0.425648	0.970563	0.44431	0.716291	0.103251	0.265359	-0.522061	1.03957
O95166 (GABARAP)	Interaction	-0.42741	-1.35822	0.503398	0.368131	0.669803	0.146697	-0.425293	-1.4483	0.652795
O95168 (NDUFB4)	Pre-ETT	0.732015	-0.183846	1.64788	0.117225	0.522014	0.264633	0.706068	-0.259322	1.68408
O95168 (NDUFB4)	Post-ETT	0.76729	-0.148571	1.68315	0.100586	0.483115	0.376726	0.776438	-0.228613	1.81426
O95168 (NDUFB4)	Case	0.296029	-0.343598	0.935656	0.364353	0.825458	0.0852598	0.304963	-0.404399	1.01532
O95168 (NDUFB4)	Control	0.260754	-0.464515	0.986023	0.481021	0.740402	0.0795006	0.245829	-0.528441	1.0424
O95168 (NDUFB4)	Interaction	0.0352751	-0.93175	1.0023	0.943003	0.983713	0.0743784	0.0385398	-1.04805	1.07483
O95169 (NDUFB8)	Pre-ETT	2.46838	0.62871	4.30804	0.00854386	0.154655	2.16125	2.4445	0.511356	4.38891
O95169 (NDUFB8)	Post-ETT	1.32089	-0.518775	3.16056	0.159349	0.568031	0.226121	1.29576	-0.602936	3.17705
O95169 (NDUFB8)	Case	-0.120003	-1.17422	0.934214	0.823454	0.948775	0.0572478	-0.0910129	-1.26713	1.08175
O95169 (NDUFB8)	Control	1.02748	-0.167887	2.22285	0.0920483	0.354803	0.243703	1.02932	-0.358764	2.37258
O95169 (NDUFB8)	Interaction	-1.14748	-2.74131	0.446341	0.158219	0.445831	0.183155	-1.11806	-2.95521	0.637129
O95185 (UNC5C)	Pre-ETT	1.59215	-0.624104	3.80841	0.159121	0.586418	0.297722	1.60299	-0.729225	3.75822
O95185 (UNC5C)	Post-ETT	1.73226	-0.483994	3.94852	0.125537	0.518157	0.37697	1.70958	-0.494566	3.91592
O95185 (UNC5C)	Case	0.044785	-1.40877	1.49834	0.951847	0.987819	0.0792159	0.0566411	-1.58971	1.63577
O95185 (UNC5C)	Control	-0.0953248	-1.7435	1.55285	0.909747	0.96236	0.0881407	-0.0910975	-1.87963	1.73007
O95185 (UNC5C)	Interaction	0.14011	-2.05746	2.33768	0.900554	0.97347	0.102367	0.0964935	-2.1636	2.56715
O95198 (KLHL2)	Pre-ETT	-0.347119	-1.41842	0.724179	0.525388	0.812387	0.134545	-0.336167	-1.41285	0.832775
O95198 (KLHL2)	Post-ETT	-0.300397	-1.3717	0.770901	0.582605	0.826783	0.122552	-0.300601	-1.45071	0.951011
O95198 (KLHL2)	Case	-0.169138	-0.792195	0.45392	0.594685	0.873404	0.0730981	-0.167563	-0.851995	0.526489
O95198 (KLHL2)	Control	-0.21586	-0.922341	0.490621	0.549272	0.777866	0.0916166	-0.220653	-0.987209	0.589329
O95198 (KLHL2)	Interaction	0.0467219	-0.895253	0.988696	0.922556	0.979627	0.0893631	0.065045	-0.996835	1.05174
O95206 (PCDH8)	Pre-ETT	-0.405688	-1.40374	0.592364	0.425633	0.763548	0.162493	-0.409342	-1.49076	0.669602
O95206 (PCDH8)	Post-ETT	-0.433299	-1.43135	0.564752	0.39482	0.739913	0.161757	-0.447697	-1.46316	0.641453
O95206 (PCDH8)	Case	-0.314965	-0.946646	0.316716	0.328438	0.819047	0.120098	-0.323234	-0.976468	0.407826
O95206 (PCDH8)	Control	-0.287354	-1.00361	0.428905	0.431685	0.705754	0.10214	-0.277676	-1.0493	0.490889
O95206 (PCDH8)	Interaction	-0.0276113	-0.982623	0.9274	0.954811	0.987719	0.0959155	-0.0317661	-1.07079	0.970864
O95219 (SNX4)	Pre-ETT	-0.660453	-1.81245	0.491542	0.261152	0.682954	0.192137	-0.636751	-1.85327	0.547275
O95219 (SNX4)	Post-ETT	-0.773891	-1.92589	0.378104	0.187949	0.600282	0.315016	-0.774537	-2.00986	0.470536
O95219 (SNX4)	Case	-0.359539	-1.12067	0.401597	0.354534	0.824131	0.119286	-0.354991	-1.17666	0.453236
O95219 (SNX4)	Control	-0.246101	-1.10915	0.616946	0.576236	0.793949	0.109158	-0.241118	-1.17467	0.715255
O95219 (SNX4)	Interaction	-0.113438	-1.26417	1.03729	0.846793	0.952043	0.112215	-0.11074	-1.40664	1.11313
O95229 (ZWINT)	Pre-ETT	1.05928	0.171474	1.94708	0.0193603	0.246658	0.43568	1.05215	-0.191084	2.2971
O95229 (ZWINT)	Post-ETT	0.00206652	-0.885735	0.889868	0.99636	0.998053	0.084555	0.0372135	-1.30133	1.3184
O95229 (ZWINT)	Case	-0.170158	-0.899789	0.559474	0.647611	0.883828	0.0614254	-0.172099	-0.992574	0.616455
O95229 (ZWINT)	Control	0.887051	0.0597269	1.71438	0.0356007	0.258439	0.415433	0.88368	-0.0673907	1.76842
O95229 (ZWINT)	Interaction	-1.05721	-2.16031	0.0458902	0.0603228	0.273157	0.311038	-1.02509	-2.24799	0.19434
O95236 (APOL3)	Pre-ETT	0.421777	-0.539375	1.38293	0.389745	0.747628	0.137316	0.410281	-0.757071	1.57841
O95236 (APOL3)	Post-ETT	-0.218308	-1.17946	0.742844	0.656197	0.862837	0.107214	-0.23232	-1.34371	0.883389
O95236 (APOL3)	Case	-0.0976147	-0.557295	0.362065	0.67726	0.89264	0.0493717	-0.0924953	-0.614263	0.439929
O95236 (APOL3)	Control	0.542471	0.0212427	1.0637	0.041366	0.27377	0.337364	0.537933	-0.0503616	1.13412
O95236 (APOL3)	Interaction	-0.640085	-1.33506	0.0548852	0.0710471	0.295422	0.27295	-0.638945	-1.44327	0.138026
O95238 (SPDEF)	Pre-ETT	0.264373	-0.772615	1.30136	0.617301	0.854395	0.115348	0.271808	-0.7686	1.30535
O95238 (SPDEF)	Post-ETT	0.00897941	-1.02801	1.04597	0.986459	0.99445	0.0944464	0.0121918	-1.01802	1.0606
O95238 (SPDEF)	Case	0.290215	-0.215356	0.795786	0.260552	0.800534	0.103439	0.297427	-0.241648	0.873292
O95238 (SPDEF)	Control	0.545609	-0.0276548	1.11887	0.0621235	0.310573	0.307156	0.536588	-0.109985	1.18926
O95238 (SPDEF)	Interaction	-0.255394	-1.01975	0.508958	0.512542	0.779722	0.0871071	-0.250748	-1.08831	0.591741
O95249 (GOSR1)	Pre-ETT	0.158291	-1.05132	1.3679	0.797578	0.932401	0.120282	0.152097	-1.08073	1.45439
O95249 (GOSR1)	Post-ETT	0.222697	-0.986915	1.43231	0.718218	0.890089	0.129994	0.222508	-0.98646	1.44038
O95249 (GOSR1)	Case	0.144531	-0.263164	0.552227	0.487167	0.851666	0.0579079	0.148836	-0.349421	0.610108
O95249 (GOSR1)	Control	0.0801251	-0.382158	0.542408	0.734075	0.883705	0.0542936	0.0822552	-0.441089	0.625208
O95249 (GOSR1)	Interaction	0.064406	-0.551972	0.680784	0.837729	0.949619	0.0629767	0.0644065	-0.657884	0.779221
O95256 (IL18RAP)	Pre-ETT	-0.153173	-0.979722	0.673377	0.716446	0.89833	0.0901259	-0.133225	-1.06485	0.864292
O95256 (IL18RAP)	Post-ETT	-0.438287	-1.26484	0.388263	0.298669	0.684904	0.141989	-0.430141	-1.37275	0.522692
O95256 (IL18RAP)	Case	0.109299	-0.257486	0.476085	0.559184	0.866366	0.0428403	0.100105	-0.326877	0.528403
O95256 (IL18RAP)	Control	0.394414	-0.0214822	0.81031	0.0630659	0.310819	0.19502	0.398858	-0.098243	0.897073
O95256 (IL18RAP)	Interaction	-0.285114	-0.839643	0.269414	0.313585	0.621414	0.0753465	-0.290596	-0.955455	0.342821
O95256 (IL18RAP)	Pre-ETT	0.0220559	-0.880611	0.924723	0.961804	0.986396	0.0810692	0.00866507	-0.916552	1.01106
O95256 (IL18RAP)	Post-ETT	-0.992522	-1.89519	-0.089855	0.0311566	0.290282	0.694018	-0.985797	-1.91065	0.011746
O95256 (IL18RAP)	Case	-0.00241765	-0.736324	0.731488	0.994848	0.999024	0.0714883	0.000959158	-0.774491	0.749721
O95256 (IL18RAP)	Control	1.01216	0.179989	1.84433	0.0171311	0.202694	1.22077	0.996302	0.13262	1.90749
O95256 (IL18RAP)	Interaction	-1.01458	-2.12414	0.0949835	0.0731038	0.299332	0.430695	-1.00965	-2.20121	0.174432
O95260 (ATE1)	Pre-ETT	-0.451611	-1.55693	0.653703	0.423244	0.763548	0.160201	-0.476067	-1.60454	0.703057
O95260 (ATE1)	Post-ETT	-1.04887	-2.15418	0.0564445	0.0629031	0.381193	0.566036	-1.0185	-2.20518	0.13442
O95260 (ATE1)	Case	-0.563509	-1.32953	0.202513	0.149356	0.751472	0.208913	-0.561868	-1.39287	0.240078
O95260 (ATE1)	Control	0.0337495	-0.834839	0.902337	0.939295	0.976364	0.0874006	0.0119194	-0.891549	0.952886
O95260 (ATE1)	Interaction	-0.597259	-1.75538	0.560859	0.31212	0.619921	0.18411	-0.585091	-1.86226	0.650372
O95271 (TNKS)	Pre-ETT	-0.870148	-1.78673	0.0464386	0.0627918	0.420246	0.547679	-0.869921	-1.88689	0.145877
O95271 (TNKS)	Post-ETT	0.0155442	-0.901042	0.932131	0.973484	0.98874	0.0928425	0.0180731	-0.978308	1.00411
O95271 (TNKS)	Case	0.325619	-0.340913	0.992151	0.338317	0.819047	0.122453	0.319733	-0.373193	1.05049
O95271 (TNKS)	Control	-0.560073	-1.31585	0.195703	0.146378	0.433351	0.243186	-0.577852	-1.36075	0.275775
O95271 (TNKS)	Interaction	0.885692	-0.122009	1.89339	0.0849503	0.322911	0.436779	0.893925	-0.237263	1.96409
O95274 (LYPD3)	Pre-ETT	-0.0831004	-0.84141	0.675209	0.829935	0.941564	0.0887441	-0.0641358	-0.855361	0.679125
O95274 (LYPD3)	Post-ETT	0.0560553	-0.702254	0.814364	0.884803	0.952782	0.0909193	0.0676602	-0.702819	0.836531
O95274 (LYPD3)	Case	0.361051	-0.0783254	0.800428	0.107273	0.728986	0.192603	0.366055	-0.147321	0.850819
O95274 (LYPD3)	Control	0.221895	-0.276311	0.720102	0.382692	0.66976	0.0894792	0.229764	-0.323039	0.790479
O95274 (LYPD3)	Interaction	0.139156	-0.525119	0.803431	0.681378	0.877642	0.0744088	0.121094	-0.622624	0.873373
O95292 (VAPB)	Pre-ETT	2.51076	-0.617732	5.63925	0.115728	0.520663	0.312851	2.4764	-0.801478	5.79619
O95292 (VAPB)	Post-ETT	2.83641	-0.292077	5.9649	0.0755713	0.421114	0.424979	2.83055	-0.545811	6.0769
O95292 (VAPB)	Case	0.0347405	-0.705216	0.774697	0.926683	0.97888	0.0241135	0.0460033	-0.90187	0.958994
O95292 (VAPB)	Control	-0.290915	-1.12995	0.548117	0.496775	0.747879	0.0296195	-0.289149	-1.4303	0.779357
O95292 (VAPB)	Interaction	0.325656	-0.793054	1.44437	0.568308	0.818047	0.0359651	0.326581	-1.13999	1.80993
O95295 (SNAPIN)	Pre-ETT	0.779268	-0.246874	1.80541	0.136639	0.558235	0.117087	0.801501	-0.34407	1.84066
O95295 (SNAPIN)	Post-ETT	0.449198	-0.576944	1.47534	0.390902	0.737406	0.0553009	0.471801	-0.669309	1.48016
O95295 (SNAPIN)	Case	0.144377	-0.443536	0.732289	0.63029	0.881697	0.0272376	0.159311	-0.525442	0.806435
O95295 (SNAPIN)	Control	0.474446	-0.192184	1.14108	0.163039	0.453322	0.0603508	0.479058	-0.306044	1.25425
O95295 (SNAPIN)	Interaction	-0.33007	-1.21891	0.558771	0.466718	0.747435	0.0368707	-0.333676	-1.38256	0.755347
O95297 (MPZL1)	Pre-ETT	0.160249	-1.57029	1.89079	0.855979	0.950649	0.0709769	0.190919	-1.63515	2.09882
O95297 (MPZL1)	Post-ETT	1.00918	-0.721362	2.73971	0.253052	0.654032	0.135143	1.01547	-0.761493	2.84925
O95297 (MPZL1)	Case	0.268029	-0.202689	0.738747	0.264416	0.802441	0.0365635	0.262493	-0.330881	0.841629
O95297 (MPZL1)	Control	-0.580898	-1.11464	-0.0471542	0.032915	0.253184	0.157248	-0.584153	-1.22901	0.0827878
O95297 (MPZL1)	Interaction	0.848927	0.137269	1.56059	0.0193866	0.161031	0.250134	0.856375	-0.0298968	1.70804
O95319 (CELF2)	Pre-ETT	-0.289541	-1.05245	0.473365	0.456965	0.778629	0.125651	-0.280826	-1.08518	0.519282
O95319 (CELF2)	Post-ETT	-0.97517	-1.73808	-0.212264	0.0122352	0.199583	1.6863	-0.969126	-1.72958	-0.136739
O95319 (CELF2)	Case	-0.13774	-0.557917	0.282437	0.520546	0.855891	0.0693216	-0.132063	-0.595793	0.344201
O95319 (CELF2)	Control	0.547889	0.071453	1.02432	0.024202	0.224585	0.702127	0.550488	0.0432512	1.06674
O95319 (CELF2)	Interaction	-0.685629	-1.32088	-0.050381	0.0343953	0.205089	0.650079	-0.686039	-1.39067	-0.000724139
O95336 (PGLS)	Pre-ETT	0.153151	-0.84498	1.15128	0.763618	0.920065	0.115212	0.146343	-0.963927	1.19446
O95336 (PGLS)	Post-ETT	-1.2416	-2.23973	-0.243465	0.0147671	0.215107	1.66542	-1.22719	-2.27799	-0.166332
O95336 (PGLS)	Case	-0.741739	-1.62488	0.1414	0.0997323	0.728986	0.374965	-0.742883	-1.63504	0.139092
O95336 (PGLS)	Control	0.653008	-0.348378	1.65439	0.201214	0.500449	0.231614	0.630192	-0.354072	1.569
O95336 (PGLS)	Interaction	-1.39475	-2.72993	-0.0595663	0.0406185	0.222782	1.05614	-1.36263	-2.58991	0.020116
O95352 (ATG7)	Pre-ETT	-0.481821	-1.5252	0.561554	0.365416	0.737129	0.160482	-0.454512	-1.55101	0.596858
O95352 (ATG7)	Post-ETT	0.312974	-0.730401	1.35635	0.556588	0.817696	0.13412	0.314483	-0.762306	1.39672
O95352 (ATG7)	Case	0.110127	-0.54915	0.769404	0.743368	0.919953	0.0764101	0.106896	-0.606158	0.823639
O95352 (ATG7)	Control	-0.684668	-1.43222	0.0628821	0.0726383	0.327105	0.323349	-0.661932	-1.4563	0.204423
O95352 (ATG7)	Interaction	0.794795	-0.201938	1.79153	0.118082	0.382071	0.31449	0.750705	-0.366334	1.84656
O95363 (FARS2)	Pre-ETT	-0.623851	-1.41699	0.169287	0.123163	0.531548	0.396528	-0.624877	-1.40825	0.16316
O95363 (FARS2)	Post-ETT	-0.0357384	-0.828876	0.757399	0.929626	0.96941	0.0977929	-0.0430126	-0.85058	0.746431
O95363 (FARS2)	Case	0.423384	-0.0138318	0.860599	0.0577016	0.728986	0.301294	0.418514	-0.0968077	0.938547
O95363 (FARS2)	Control	-0.164729	-0.660484	0.331027	0.514883	0.75659	0.0875548	-0.160367	-0.698627	0.39807
O95363 (FARS2)	Interaction	0.588112	-0.0728951	1.24912	0.0811902	0.315745	0.301745	0.578453	-0.139889	1.28855
O95365 (ZBTB7A)	Pre-ETT	0.0504145	-0.940702	1.04153	0.920586	0.972644	0.102939	0.0709447	-0.93605	1.15536
O95365 (ZBTB7A)	Post-ETT	0.701286	-0.289831	1.6924	0.165499	0.577166	0.339055	0.70173	-0.350487	1.75743
O95365 (ZBTB7A)	Case	0.256172	-0.373276	0.88562	0.425066	0.826865	0.104924	0.245428	-0.462209	0.952659
O95365 (ZBTB7A)	Control	-0.394699	-1.10843	0.319028	0.278417	0.578499	0.143777	-0.378499	-1.15806	0.395747
O95365 (ZBTB7A)	Interaction	0.650871	-0.300764	1.60251	0.180077	0.478444	0.20831	0.623212	-0.374956	1.67043
O95379 (TNFAIP8)	Pre-ETT	-0.590909	-1.78827	0.606452	0.333414	0.727022	0.2019	-0.583552	-1.80683	0.64701
O95379 (TNFAIP8)	Post-ETT	-0.71226	-1.90962	0.4851	0.243654	0.646741	0.239266	-0.695501	-1.92005	0.490862
O95379 (TNFAIP8)	Case	-0.191845	-0.99052	0.606831	0.63779	0.881742	0.0957472	-0.191493	-1.03353	0.691767
O95379 (TNFAIP8)	Control	-0.070493	-0.976106	0.83512	0.878742	0.949745	0.095018	-0.0662879	-1.06826	0.970249
O95379 (TNFAIP8)	Interaction	-0.121352	-1.32884	1.08613	0.843846	0.952043	0.121597	-0.126273	-1.45328	1.26158
O95388 (CCN4)	Pre-ETT	-1.04822	-2.0991	0.00265163	0.0505809	0.389501	0.89196	-1.05417	-2.08136	0.06798
O95388 (CCN4)	Post-ETT	-1.00141	-2.05229	0.04946	0.0618015	0.37769	0.686815	-0.990167	-2.04347	0.0551405
O95388 (CCN4)	Case	0.0686898	-0.159098	0.296477	0.554499	0.865522	0.0298018	0.0671802	-0.225993	0.350092
O95388 (CCN4)	Control	0.0218814	-0.236405	0.280168	0.868123	0.946514	0.0331339	0.018013	-0.29006	0.342357
O95388 (CCN4)	Interaction	0.0468084	-0.297574	0.39119	0.789933	0.930065	0.03704	0.0430623	-0.373936	0.458296
O95388 (CCN4)	Pre-ETT	-0.718666	-1.60002	0.162694	0.110006	0.512618	0.289763	-0.755303	-1.95704	0.375744
O95388 (CCN4)	Post-ETT	-0.274032	-1.15539	0.607327	0.542265	0.811132	0.125275	-0.330779	-1.50402	0.775672
O95388 (CCN4)	Case	0.150464	-0.645591	0.946519	0.711042	0.905767	0.0774653	0.141654	-0.692266	1.00564
O95388 (CCN4)	Control	-0.294169	-1.19681	0.608472	0.522986	0.76185	0.109564	-0.287467	-1.24408	0.68759
O95388 (CCN4)	Interaction	0.444634	-0.758889	1.64816	0.469007	0.748971	0.129599	0.437642	-0.87339	1.72491
O95389 (CCN6)	Pre-ETT	-0.505115	-1.30265	0.292416	0.21448	0.643717	0.0857206	-0.507132	-1.37645	0.33972
O95389 (CCN6)	Post-ETT	-0.427264	-1.22479	0.370267	0.293709	0.683063	0.0652188	-0.431673	-1.26544	0.436072
O95389 (CCN6)	Case	-0.051151	-0.523104	0.420802	0.831776	0.951263	0.0260833	-0.0614018	-0.585778	0.455894
O95389 (CCN6)	Control	-0.129002	-0.664146	0.406143	0.636592	0.831879	0.0340884	-0.138913	-0.777346	0.50374
O95389 (CCN6)	Interaction	0.077851	-0.635675	0.791377	0.830667	0.947344	0.0354192	0.0818498	-0.757593	0.940353
O95390 (GDF11)	Pre-ETT	4.38386	0.268511	8.49921	0.0368119	0.338063	1.05758	4.32532	0.608369	8.32973
O95390 (GDF11)	Post-ETT	4.94033	0.824978	9.05568	0.0186294	0.236051	1.88354	4.88573	1.05138	8.71934
O95390 (GDF11)	Case	0.268231	-0.356374	0.892836	0.399962	0.825458	0.0194358	0.278548	-0.561255	1.09083
O95390 (GDF11)	Control	-0.288236	-0.996472	0.42	0.425068	0.701708	0.0208864	-0.286274	-1.22763	0.686338
O95390 (GDF11)	Interaction	0.556467	-0.387848	1.50078	0.248103	0.559194	0.0332311	0.556051	-0.753878	1.77098
O95390|O14793 (MSTN|GDF11)	Pre-ETT	-0.147112	-1.49742	1.20319	0.830911	0.941564	0.0887349	-0.160017	-1.4322	1.10663
O95390|O14793 (MSTN|GDF11)	Post-ETT	-0.190502	-1.54081	1.1598	0.782154	0.91827	0.0978499	-0.21251	-1.57634	1.12804
O95390|O14793 (MSTN|GDF11)	Case	0.00570174	-0.393954	0.405358	0.977692	0.995794	0.0313287	0.00792087	-0.448249	0.47482
O95390|O14793 (MSTN|GDF11)	Control	0.0490912	-0.404076	0.502258	0.831856	0.932258	0.0371515	0.0449415	-0.525002	0.579832
O95390|O14793 (MSTN|GDF11)	Interaction	-0.0433895	-0.647612	0.560833	0.888071	0.969964	0.0463251	-0.0344723	-0.74323	0.715999
O95396 (MOCS3)	Pre-ETT	0.902224	-0.026997	1.83145	0.0570379	0.407828	0.65827	0.887322	-0.0344685	1.82317
O95396 (MOCS3)	Post-ETT	0.495502	-0.433719	1.42472	0.295958	0.683183	0.150073	0.491838	-0.465881	1.47108
O95396 (MOCS3)	Case	0.254075	-0.323229	0.831379	0.388361	0.825458	0.0801918	0.257628	-0.403773	0.912272
O95396 (MOCS3)	Control	0.660797	0.00619618	1.3154	0.0478705	0.283508	0.413194	0.665533	-0.0331706	1.36124
O95396 (MOCS3)	Interaction	-0.406722	-1.27952	0.466079	0.361066	0.664008	0.112896	-0.393201	-1.35132	0.531598
O95399 (UTS2)	Pre-ETT	0.487214	-0.490426	1.46485	0.328687	0.723049	0.152067	0.496539	-0.529148	1.49589
O95399 (UTS2)	Post-ETT	0.340712	-0.636929	1.31835	0.494572	0.784924	0.120963	0.324193	-0.734457	1.36064
O95399 (UTS2)	Case	0.354034	-0.382833	1.0909	0.346356	0.819047	0.105223	0.350344	-0.478298	1.17495
O95399 (UTS2)	Control	0.500536	-0.334993	1.33607	0.240337	0.539596	0.156561	0.507428	-0.374308	1.391
O95399 (UTS2)	Interaction	-0.146502	-1.26054	0.967536	0.796603	0.932125	0.103937	-0.145958	-1.33816	1.04305
O95407 (TNFRSF6B)	Pre-ETT	-1.08108	-2.09675	-0.0654097	0.0369617	0.338063	0.718058	-1.08658	-2.11194	-0.0294132
O95407 (TNFRSF6B)	Post-ETT	-0.487544	-1.50321	0.528127	0.346794	0.71281	0.139873	-0.495029	-1.56852	0.539723
O95407 (TNFRSF6B)	Case	0.120888	-0.53536	0.777136	0.718065	0.910085	0.0568027	0.115352	-0.607493	0.810074
O95407 (TNFRSF6B)	Control	-0.472649	-1.21676	0.271467	0.213156	0.513996	0.130798	-0.461576	-1.29804	0.388143
O95407 (TNFRSF6B)	Interaction	0.593536	-0.398617	1.58569	0.240992	0.549901	0.141921	0.579192	-0.563266	1.66495
O95428 (PAPLN)	Pre-ETT	-0.571674	-1.10262	-0.040726	0.0348324	0.333443	0.368125	-0.566205	-1.20447	0.128787
O95428 (PAPLN)	Post-ETT	-0.222954	-0.753902	0.307993	0.410495	0.744101	0.0943558	-0.208381	-0.846936	0.466694
O95428 (PAPLN)	Case	0.186315	-0.186505	0.559135	0.327341	0.819047	0.0730096	0.186356	-0.24231	0.603114
O95428 (PAPLN)	Control	-0.162404	-0.585142	0.260334	0.451473	0.722114	0.0669934	-0.157364	-0.639249	0.331309
O95428 (PAPLN)	Interaction	0.348719	-0.214932	0.91237	0.225287	0.530593	0.139752	0.339361	-0.311579	1.0191
O95429 (BAG4)	Pre-ETT	-1.0449	-2.0337	-0.0560912	0.0383452	0.341698	0.969628	-1.03588	-2.03659	-0.0134786
O95429 (BAG4)	Post-ETT	-1.28791	-2.27671	-0.299106	0.0106849	0.188038	2.18923	-1.28122	-2.23772	-0.276387
O95429 (BAG4)	Case	-0.252386	-0.653953	0.149181	0.218008	0.786838	0.10274	-0.256364	-0.711398	0.210621
O95429 (BAG4)	Control	-0.0093718	-0.464706	0.445963	0.967822	0.985923	0.0586586	0.00218307	-0.552579	0.534246
O95429 (BAG4)	Interaction	-0.243014	-0.850127	0.364098	0.432728	0.7218	0.0857745	-0.247817	-0.964972	0.443965
O95433 (AHSA1)	Pre-ETT	-0.120252	-1.07223	0.831726	0.80446	0.934927	0.117218	-0.117964	-1.06927	0.786906
O95433 (AHSA1)	Post-ETT	-0.647126	-1.5991	0.304853	0.182754	0.593545	0.320944	-0.632444	-1.5493	0.310902
O95433 (AHSA1)	Case	-0.159965	-0.526864	0.206934	0.392813	0.825458	0.0659217	-0.151828	-0.577138	0.250657
O95433 (AHSA1)	Control	0.366909	-0.0491157	0.782933	0.0838858	0.34096	0.217579	0.367288	-0.123903	0.832121
O95433 (AHSA1)	Interaction	-0.526874	-1.08157	0.0278256	0.0626531	0.276348	0.306825	-0.515146	-1.15141	0.130054
O95445 (APOM)	Pre-ETT	0.325584	-0.420497	1.07166	0.392378	0.748096	0.165845	0.341101	-0.527604	1.14564
O95445 (APOM)	Post-ETT	-0.292385	-1.03847	0.453697	0.442429	0.759071	0.136933	-0.294975	-1.13718	0.555576
O95445 (APOM)	Case	-0.0102187	-0.402444	0.382006	0.959275	0.990622	0.0551507	-0.0113404	-0.470979	0.436985
O95445 (APOM)	Control	0.60775	0.163008	1.05249	0.00739885	0.153918	1.27523	0.612222	0.114378	1.10616
O95445 (APOM)	Interaction	-0.617968	-1.21096	-0.02498	0.0410991	0.22394	0.485769	-0.616524	-1.29653	0.0386274
O95445 (APOM)	Pre-ETT	0.401077	-0.510223	1.31238	0.388352	0.746189	0.149289	0.418178	-0.560379	1.38337
O95445 (APOM)	Post-ETT	0.0468658	-0.864434	0.958166	0.919712	0.965137	0.0954673	0.0472529	-0.8569	0.960525
O95445 (APOM)	Case	0.0843353	-0.306611	0.475281	0.672437	0.891583	0.0526137	0.0899565	-0.372749	0.558865
O95445 (APOM)	Control	0.438546	-0.00474505	0.881837	0.0525033	0.291027	0.256196	0.438159	-0.119155	0.98856
O95445 (APOM)	Interaction	-0.354211	-0.945266	0.236844	0.240163	0.548934	0.118567	-0.35558	-1.04352	0.366784
O95460 (MATN4)	Pre-ETT	-0.825399	-1.74604	0.0952368	0.0788817	0.456603	0.640511	-0.822817	-1.72361	0.0630525
O95460 (MATN4)	Post-ETT	-0.630599	-1.55123	0.290038	0.179435	0.589852	0.30117	-0.641684	-1.56614	0.268565
O95460 (MATN4)	Case	0.121818	-0.133238	0.376874	0.349222	0.820265	0.0404976	0.120716	-0.174926	0.438228
O95460 (MATN4)	Control	-0.0729832	-0.36219	0.216223	0.620875	0.823854	0.0333944	-0.0691248	-0.407745	0.259561
O95460 (MATN4)	Interaction	0.194801	-0.190808	0.580409	0.322111	0.626306	0.0597163	0.186452	-0.263589	0.640051
O95461 (LARGE1)	Pre-ETT	-0.133833	-0.97496	0.707295	0.755153	0.915543	0.0628407	-0.124253	-1.03621	0.795365
O95461 (LARGE1)	Post-ETT	1.20655	0.365421	2.04768	0.00493186	0.129211	1.75772	1.20341	0.249684	2.14267
O95461 (LARGE1)	Case	0.866345	0.311643	1.42105	0.00220515	0.437606	1.67486	0.874416	0.241104	1.48927
O95461 (LARGE1)	Control	-0.474041	-1.10301	0.154931	0.139628	0.426002	0.123752	-0.471247	-1.18395	0.233644
O95461 (LARGE1)	Interaction	1.34039	0.501756	2.17902	0.00173254	0.0649143	2.18703	1.32626	0.327603	2.24022
O95467 (GNAS)	Pre-ETT	-0.453483	-1.38264	0.475675	0.338781	0.73024	0.195719	-0.452433	-1.37456	0.487553
O95467 (GNAS)	Post-ETT	-0.755615	-1.68477	0.173542	0.11096	0.499888	0.476763	-0.758388	-1.69949	0.169212
O95467 (GNAS)	Case	-0.162288	-0.418218	0.0936423	0.21393	0.786838	0.0671782	-0.158754	-0.469512	0.165746
O95467 (GNAS)	Control	0.139844	-0.150353	0.430042	0.344917	0.637593	0.065258	0.139307	-0.212825	0.494762
O95467 (GNAS)	Interaction	-0.302132	-0.689062	0.0847977	0.125911	0.39437	0.119095	-0.292823	-0.76015	0.16817
O95475 (SIX6)	Pre-ETT	-0.0962278	-1.42603	1.23358	0.887216	0.96099	0.107477	-0.0980274	-1.32632	1.13475
O95475 (SIX6)	Post-ETT	0.593764	-0.736041	1.92357	0.381502	0.729807	0.185133	0.596351	-0.67683	1.77205
O95475 (SIX6)	Case	0.233285	-0.0432533	0.509822	0.0982483	0.728986	0.0791324	0.231709	-0.114324	0.567929
O95475 (SIX6)	Control	-0.456707	-0.770271	-0.143142	0.0043079	0.131674	0.563716	-0.453532	-0.851012	-0.0791757
O95475 (SIX6)	Interaction	0.689991	0.271906	1.10808	0.00121795	0.0578146	1.02577	0.686469	0.165138	1.20534
O95479 (H6PD)	Pre-ETT	-0.413955	-1.04163	0.21372	0.196147	0.623873	0.158261	-0.434437	-1.20145	0.321406
O95479 (H6PD)	Post-ETT	-0.0306103	-0.658286	0.597065	0.923852	0.967442	0.0743508	-0.0430893	-0.828383	0.742727
O95479 (H6PD)	Case	0.196647	0.0257012	0.367592	0.024156	0.728986	0.110839	0.193563	-0.0286348	0.423046
O95479 (H6PD)	Control	-0.186698	-0.380532	0.0071357	0.0590513	0.305184	0.103393	-0.186873	-0.44207	0.071562
O95479 (H6PD)	Interaction	0.383345	0.1249	0.64179	0.00364725	0.0907374	0.470348	0.384462	0.0478035	0.720808
O95498 (VNN2)	Pre-ETT	-0.37155	-2.18691	1.44381	0.688312	0.885389	0.115667	-0.369596	-2.08232	1.44416
O95498 (VNN2)	Post-ETT	-0.822273	-2.63763	0.993088	0.374664	0.728227	0.161567	-0.806295	-2.59441	0.950709
O95498 (VNN2)	Case	0.294892	-0.489221	1.079	0.461056	0.842728	0.0663884	0.304359	-0.572977	1.23295
O95498 (VNN2)	Control	0.745614	-0.143486	1.63471	0.100247	0.369504	0.211071	0.745601	-0.247849	1.76957
O95498 (VNN2)	Interaction	-0.450722	-1.63619	0.734745	0.456156	0.739807	0.0912089	-0.45317	-1.8399	0.85224
O95502 (NPTXR)	Pre-ETT	-0.204386	-0.641405	0.232632	0.35933	0.735972	0.0811732	-0.212868	-0.651282	0.250247
O95502 (NPTXR)	Post-ETT	0.214308	-0.22271	0.651327	0.336482	0.710422	0.0919603	0.216471	-0.236935	0.676418
O95502 (NPTXR)	Case	0.463427	0.231064	0.695789	9.26894e-05	0.161488	2.74338	0.458754	0.174126	0.734019
O95502 (NPTXR)	Control	0.0447321	-0.218742	0.308207	0.739317	0.885853	0.0378699	0.0488321	-0.252625	0.357639
O95502 (NPTXR)	Interaction	0.418694	0.0673951	0.769994	0.0194926	0.161527	0.373349	0.416558	-0.0030309	0.808285
O95544 (NADK)	Pre-ETT	-0.0776183	-1.56132	1.40609	0.918334	0.972273	0.107709	-0.0838111	-1.45621	1.39695
O95544 (NADK)	Post-ETT	-0.0146017	-1.49831	1.4691	0.984611	0.993881	0.10852	-0.0120058	-1.41138	1.38531
O95544 (NADK)	Case	0.135721	-0.207426	0.478869	0.438219	0.836011	0.0397003	0.133048	-0.274622	0.560717
O95544 (NADK)	Control	0.0727049	-0.316388	0.461797	0.71419	0.873781	0.0374605	0.0772083	-0.412747	0.543125
O95544 (NADK)	Interaction	0.0630166	-0.455773	0.581807	0.811824	0.941957	0.0423919	0.0523509	-0.568725	0.693116
O95571 (ETHE1)	Pre-ETT	-0.43389	-1.03716	0.169385	0.158642	0.585998	0.23777	-0.412954	-1.04013	0.232103
O95571 (ETHE1)	Post-ETT	-0.387862	-0.991139	0.215415	0.20763	0.624772	0.200839	-0.385575	-1.01506	0.257641
O95571 (ETHE1)	Case	0.030254	-0.0456686	0.106177	0.434793	0.833567	0.019897	0.0306118	-0.0852353	0.143044
O95571 (ETHE1)	Control	-0.0157736	-0.101862	0.0703145	0.719507	0.876591	0.0179195	-0.0141635	-0.137643	0.114791
O95571 (ETHE1)	Interaction	0.0460277	-0.0687565	0.160812	0.431907	0.721081	0.0244553	0.0436047	-0.1274	0.202608
O95619 (YEATS4)	Pre-ETT	2.22232	-1.90765	6.35229	0.291585	0.702785	0.209472	2.24484	-1.76492	5.97878
O95619 (YEATS4)	Post-ETT	1.50549	-2.62448	5.63546	0.474942	0.7766	0.143537	1.4509	-2.52146	5.37149
O95619 (YEATS4)	Case	-0.502029	-1.48223	0.478173	0.315459	0.819047	0.047076	-0.515234	-1.68761	0.652295
O95619 (YEATS4)	Control	0.214804	-0.896642	1.32625	0.704842	0.868466	0.0334662	0.213837	-1.13844	1.57476
O95619 (YEATS4)	Interaction	-0.716833	-2.19876	0.765094	0.343095	0.6478	0.0599594	-0.724008	-2.48577	1.04184
O95630 (STAMBP)	Pre-ETT	0.0318216	-0.894482	0.958126	0.946318	0.981551	0.108615	-0.00314826	-0.997959	1.01632
O95630 (STAMBP)	Post-ETT	-1.292	-2.21831	-0.365699	0.00626183	0.144775	1.96152	-1.27608	-2.31384	-0.233293
O95630 (STAMBP)	Case	-0.758405	-1.59725	0.0804397	0.0763918	0.728986	0.470353	-0.740438	-1.58448	0.117244
O95630 (STAMBP)	Control	0.565419	-0.385742	1.51658	0.243977	0.542966	0.179406	0.529338	-0.389001	1.51085
O95630 (STAMBP)	Interaction	-1.32382	-2.59204	-0.0556103	0.0407655	0.223056	1.00177	-1.29067	-2.5425	-0.0123866
O95631 (NTN1)	Pre-ETT	-0.629994	-1.71678	0.456795	0.25589	0.68221	0.180981	-0.631442	-1.62058	0.383853
O95631 (NTN1)	Post-ETT	-0.511754	-1.59854	0.575034	0.356049	0.716651	0.144368	-0.502162	-1.56877	0.557843
O95631 (NTN1)	Case	-0.1129	-0.364649	0.138849	0.379417	0.825458	0.0317288	-0.115222	-0.414741	0.198579
O95631 (NTN1)	Control	-0.23114	-0.516596	0.0543168	0.112508	0.387284	0.0783041	-0.231804	-0.56615	0.101514
O95631 (NTN1)	Interaction	0.11824	-0.262369	0.498848	0.542603	0.800405	0.036724	0.119081	-0.338679	0.577767
O95631 (NTN1)	Pre-ETT	-0.506639	-1.30171	0.288435	0.21169	0.641426	0.336504	-0.489464	-1.19556	0.203641
O95631 (NTN1)	Post-ETT	-0.462275	-1.25735	0.332799	0.254466	0.655616	0.234739	-0.453011	-1.18231	0.272512
O95631 (NTN1)	Case	0.00691287	-0.0882984	0.102124	0.88684	0.966168	0.0162846	0.00725854	-0.126002	0.135607
O95631 (NTN1)	Control	-0.037451	-0.14541	0.0705084	0.496561	0.747879	0.0221826	-0.0350352	-0.187762	0.119602
O95631 (NTN1)	Interaction	0.0443639	-0.099582	0.18831	0.545805	0.801764	0.0283103	0.0418298	-0.162612	0.251259
O95633 (FSTL3)	Pre-ETT	-0.503564	-1.50947	0.50234	0.326507	0.721488	0.143692	-0.482192	-1.68633	0.68583
O95633 (FSTL3)	Post-ETT	0.133621	-0.872282	1.13952	0.794589	0.923047	0.103087	0.148804	-1.02373	1.31335
O95633 (FSTL3)	Case	0.157348	-0.602426	0.917121	0.684813	0.895256	0.0771356	0.143183	-0.718025	0.954032
O95633 (FSTL3)	Control	-0.479838	-1.34134	0.381665	0.274984	0.575485	0.139853	-0.473414	-1.42159	0.471075
O95633 (FSTL3)	Interaction	0.637185	-0.511485	1.78586	0.276938	0.588051	0.160268	0.628734	-0.653745	1.91128
O95644 (NFATC1)	Pre-ETT	0.589269	-0.334188	1.51273	0.211053	0.641426	0.200983	0.589867	-0.445345	1.53263
O95644 (NFATC1)	Post-ETT	0.237828	-0.68563	1.16129	0.61372	0.840113	0.10805	0.242118	-0.703135	1.20831
O95644 (NFATC1)	Case	0.248234	-0.194449	0.690918	0.271747	0.804574	0.0870457	0.248897	-0.236895	0.734584
O95644 (NFATC1)	Control	0.599676	0.09772	1.10163	0.019205	0.209017	0.589396	0.597386	0.00245278	1.16457
O95644 (NFATC1)	Interaction	-0.351442	-1.02072	0.317833	0.303389	0.611628	0.110208	-0.341915	-1.10309	0.455794
O95671 (ASMTL)	Pre-ETT	-0.438827	-1.47437	0.596711	0.406218	0.756953	0.160892	-0.429007	-1.54772	0.661018
O95671 (ASMTL)	Post-ETT	-0.0754429	-1.11098	0.960095	0.886455	0.953434	0.126669	-0.0578185	-1.14893	1.02749
O95671 (ASMTL)	Case	-0.300343	-0.839657	0.238972	0.275053	0.806061	0.118505	-0.299396	-0.893222	0.317308
O95671 (ASMTL)	Control	-0.663727	-1.27525	-0.0522019	0.0333974	0.253941	0.575187	-0.662188	-1.34931	0.0259173
O95671 (ASMTL)	Interaction	0.363384	-0.451982	1.17875	0.382393	0.681036	0.128864	0.364446	-0.557628	1.26576
O95672 (ECEL1)	Pre-ETT	0.2726	-0.765052	1.31025	0.606623	0.848852	0.126496	0.265543	-0.786953	1.29716
O95672 (ECEL1)	Post-ETT	0.0400535	-0.997598	1.07771	0.939694	0.974556	0.107322	0.049881	-1.00176	1.1004
O95672 (ECEL1)	Case	0.0166397	-0.289671	0.32295	0.915209	0.975207	0.0395281	0.0118022	-0.353305	0.384427
O95672 (ECEL1)	Control	0.249186	-0.0981368	0.59651	0.159673	0.448694	0.107693	0.248869	-0.151692	0.654397
O95672 (ECEL1)	Interaction	-0.232547	-0.695644	0.230551	0.325014	0.62952	0.0852717	-0.232763	-0.772834	0.30755
O95684 (CEP43)	Pre-ETT	0.650835	-0.242581	1.54425	0.153351	0.579389	0.24293	0.64802	-0.302361	1.63163
O95684 (CEP43)	Post-ETT	-0.115107	-1.00852	0.778309	0.800639	0.924726	0.0891873	-0.116402	-1.01527	0.736365
O95684 (CEP43)	Case	0.0704156	-0.537604	0.678436	0.820435	0.947251	0.0628999	0.0684928	-0.632141	0.761863
O95684 (CEP43)	Control	0.836358	0.146928	1.52579	0.0174228	0.203446	0.791303	0.83013	0.0384366	1.56652
O95684 (CEP43)	Interaction	-0.765942	-1.68518	0.153298	0.102446	0.354832	0.31187	-0.752796	-1.768	0.252774
O95696 (BRD1)	Pre-ETT	-0.833182	-1.61076	-0.0556066	0.0357177	0.33592	0.543155	-0.807353	-1.6828	0.123381
O95696 (BRD1)	Post-ETT	0.0488192	-0.728756	0.826395	0.902064	0.959171	0.0941386	0.047618	-0.796468	0.87914
O95696 (BRD1)	Case	0.144833	-0.501822	0.791488	0.660676	0.887759	0.0844217	0.144471	-0.507459	0.806937
O95696 (BRD1)	Control	-0.737168	-1.47041	-0.00393009	0.0487846	0.285458	0.52297	-0.724423	-1.52889	0.0737924
O95696 (BRD1)	Interaction	0.882001	-0.0956492	1.85965	0.0770259	0.308325	0.440808	0.860612	-0.271008	1.92068
O95704 (APBB3)	Pre-ETT	0.766857	-1.49106	3.02478	0.505627	0.803838	0.143702	0.791987	-1.23677	2.90407
O95704 (APBB3)	Post-ETT	1.3054	-0.952522	3.56332	0.257156	0.65624	0.218316	1.25561	-0.788646	3.28637
O95704 (APBB3)	Case	0.21104	-0.101082	0.523163	0.185098	0.765439	0.0371186	0.215675	-0.212997	0.630926
O95704 (APBB3)	Control	-0.327502	-0.681416	0.0264114	0.0697242	0.32501	0.0718198	-0.329125	-0.766035	0.138725
O95704 (APBB3)	Interaction	0.538542	0.0666574	1.01043	0.0252978	0.178122	0.150317	0.543814	-0.0936494	1.1472
O95704 (APBB3)	Pre-ETT	1.28232	-0.254658	2.81931	0.102002	0.501133	0.102281	1.25793	-0.556451	3.03842
O95704 (APBB3)	Post-ETT	1.45672	-0.0802635	2.9937	0.0632242	0.382142	0.177774	1.51294	-0.280266	3.23659
O95704 (APBB3)	Case	0.182563	-0.309675	0.674801	0.467276	0.843959	0.0135308	0.175294	-0.448493	0.808334
O95704 (APBB3)	Control	0.00816805	-0.549978	0.566314	0.977118	0.990549	0.0128671	0.00663115	-0.709164	0.727379
O95704 (APBB3)	Interaction	0.174395	-0.5698	0.91859	0.64602	0.859345	0.015801	0.176356	-0.762786	1.11719
O95711 (LY86)	Pre-ETT	0.974896	0.0317077	1.91809	0.0427798	0.359629	0.712399	0.952295	-0.0115214	1.94374
O95711 (LY86)	Post-ETT	-0.0285609	-0.97175	0.914628	0.952673	0.981049	0.0922502	-0.0406451	-0.989265	0.915789
O95711 (LY86)	Case	-0.410369	-0.904753	0.0840143	0.10376	0.728986	0.207402	-0.416252	-0.970322	0.143767
O95711 (LY86)	Control	0.593088	0.0325095	1.15367	0.0381139	0.26535	0.409311	0.584323	-0.0485824	1.2312
O95711 (LY86)	Interaction	-1.00346	-1.7509	-0.256019	0.00850566	0.119609	1.41828	-1.00184	-1.87292	-0.141486
O95715 (CXCL14)	Pre-ETT	-0.136665	-1.21756	0.944228	0.80428	0.934927	0.104173	-0.139639	-1.21099	0.972775
O95715 (CXCL14)	Post-ETT	-0.219594	-1.30049	0.861299	0.690493	0.877698	0.123326	-0.219336	-1.30799	0.960906
O95715 (CXCL14)	Case	-0.27071	-0.740103	0.198684	0.258327	0.800334	0.087044	-0.268876	-0.807874	0.245555
O95715 (CXCL14)	Control	-0.18778	-0.720023	0.344462	0.489255	0.745499	0.0758968	-0.185719	-0.800309	0.415403
O95715 (CXCL14)	Interaction	-0.0829295	-0.792586	0.626727	0.818839	0.944483	0.0738508	-0.0900682	-0.867877	0.731522
O95716 (RAB3D)	Pre-ETT	-0.354212	-1.13385	0.425425	0.373214	0.741114	0.196137	-0.357775	-0.966288	0.278915
O95716 (RAB3D)	Post-ETT	-0.305171	-1.08481	0.474465	0.442972	0.759071	0.162889	-0.308938	-0.936044	0.336259
O95716 (RAB3D)	Case	0.0281207	-0.0118172	0.0680585	0.167577	0.764119	0.0146681	0.0285392	-0.0465924	0.101665
O95716 (RAB3D)	Control	-0.0209199	-0.0662051	0.0243654	0.365243	0.656195	0.0127958	-0.0207537	-0.104836	0.0578898
O95716 (RAB3D)	Interaction	0.0490405	-0.0113398	0.109421	0.111414	0.372038	0.0230592	0.0493646	-0.0602989	0.15397
O95716 (RAB3D)	Pre-ETT	-0.321161	-1.48638	0.844062	0.589053	0.843893	0.133931	-0.33195	-1.50065	0.913515
O95716 (RAB3D)	Post-ETT	-0.477872	-1.64309	0.68735	0.421509	0.749744	0.170595	-0.493091	-1.74869	0.700314
O95716 (RAB3D)	Case	-0.337201	-1.0881	0.413703	0.378782	0.825458	0.117508	-0.340813	-1.15959	0.48388
O95716 (RAB3D)	Control	-0.180489	-1.03193	0.670955	0.677796	0.853861	0.103034	-0.17593	-1.06804	0.754258
O95716 (RAB3D)	Interaction	-0.156712	-1.29197	0.978548	0.786734	0.929138	0.114662	-0.154358	-1.412	1.07002
O95716 (RAB3D)	Pre-ETT	-0.839508	-1.90742	0.228406	0.123374	0.531548	0.462799	-0.84688	-1.8973	0.25469
O95716 (RAB3D)	Post-ETT	-0.664817	-1.73275	0.403116	0.222415	0.634211	0.237857	-0.647176	-1.75997	0.502427
O95716 (RAB3D)	Case	-0.19698	-0.925942	0.531982	0.596375	0.873481	0.0883569	-0.185108	-0.981802	0.558357
O95716 (RAB3D)	Control	-0.371671	-1.19826	0.454917	0.378162	0.666289	0.126744	-0.386589	-1.25535	0.483633
O95716 (RAB3D)	Interaction	0.174691	-0.927426	1.27681	0.756056	0.914749	0.112007	0.178297	-0.983722	1.40367
O95721 (SNAP29)	Pre-ETT	0.231987	-2.18673	2.65071	0.850888	0.948146	0.12629	0.270561	-2.09083	2.68216
O95721 (SNAP29)	Post-ETT	0.710073	-1.70865	3.12879	0.565025	0.819152	0.144272	0.693742	-1.7145	3.15797
O95721 (SNAP29)	Case	0.144396	-0.414816	0.703608	0.612795	0.879999	0.038991	0.143145	-0.51754	0.839522
O95721 (SNAP29)	Control	-0.333691	-0.967778	0.300396	0.302335	0.597407	0.0566493	-0.331382	-1.06792	0.431602
O95721 (SNAP29)	Interaction	0.478087	-0.367362	1.32354	0.267721	0.581231	0.0696514	0.467813	-0.528195	1.51451
O95741 (CPNE6)	Pre-ETT	0.257892	-0.711126	1.22691	0.601935	0.846493	0.110767	0.258665	-0.748704	1.23123
